## Supplementary Tables for "Genomics link obesity and type 2 diabetes to Alzheimer’s disease to unveil novel biological insights": Table S2.xlsx (part 238 of 245)

### Sheet: AD3_T2D (continued)
Supplementary Table. Overlapped chromosome positions in build 38. AD3: pval threshold of 5e-8. T2D: pval threshold of 5e-4.
chr14:63271717:C:T	0.09722	T	C	0.0542	-0.0401	0.0242	36659	63137	0	0.4409	14	63271717	14	63271717	*	rs117747979	H	14	63738435	chr14:63738435	rs117747979	t	c	0.0614	0.0548	0.0143	0.0001333	63738435	63271717	14	63271717	14	63271717	*	H	-1.65702	3.83217
chr15:43768237:T:C	0.2973	T	C	0.8942	0.0173	0.0166	36659	63137	0	0.9149	15	43768237	15	43768237	*	rs7169988	Y	15	44060435	chr15:44060435	rs7169988	t	c	0.9071	0.0412	0.0112	0.0002355	44060435	43768237	15	43768237	15	43768237	*	Y	1.04217	3.67857
chr16:28854595:G:A	0.328	A	G	0.3658	-0.0103	0.0105	36659	63137	32.4	0.1398	16	28854595	16	28854595	*	rs7187333	R	16	28865916	chr16:28865916	rs7187333	a	g	0.4012	0.0293	0.0065	6.375e-06	28865916	28854595	16	28854595	16	28854595	*	R	-0.980952	4.50769
chr12:120863929:T:C	0.5913	T	C	0.5276	0.0054	0.0101	36659	63137	2.5	0.4183	12	120863929	12	120863929	*	rs73413868	Y	12	121301732	chr12:121301732	rs73413868	t	c	0.5273	-0.0305	0.0064	1.793e-06	121301732	120863929	12	120863929	12	120863929	*	Y	0.534653	-4.76562
chr6:138536917:C:T	0.2906	T	C	0.4137	0.0111	0.0105	36659	63137	0	0.5502	6	138536917	6	138536917	*	rs7765207	Y	6	138858054	chr6:138858054	rs7765207	t	c	0.3899	0.028	0.0066	2.188e-05	138858054	138536917	6	138536917	6	138536917	*	Y	1.05714	4.24242
chr1:229574708:C:T	0.3319	T	C	0.2077	0.0123	0.0127	36659	63137	59.8	0.005644	1	229574708	1	229574708	*	rs10799540	Y	1	229710455	chr1:229710455	rs10799540	t	c	0.2017	0.0334	0.008	2.7e-05	229710455	229574708	1	229574708	1	229574708	*	Y	0.968504	4.175
chr4:103340415:C:T	0.9664	T	C	0.0316	-0.0013	0.0305	36659	63137	11.5	0.335	4	103340415	4	103340415	*	rs77697916	Y	4	104261572	chr4:104261572	rs77697916	t	c	0.0337	-0.073	0.0192	0.000139	104261572	103340415	4	103340415	4	103340415	*	Y	-0.042623	-3.80208
chr2:158439377:C:G	0.3578	C	G	0.8985	0.0154	0.0168	36659	63137	20.8	0.245	2	158439377	2	158439377	*	rs116163712	S	2	159295889	chr2:159295889	rs116163712	c	g	0.8985	-0.0397	0.0106	0.0001739	159295889	158439377	2	158439377	2	158439377	*	S	0.916667	-3.74528
chr18:42492831:G:T	0.7934	T	G	0.214	-0.0032	0.0123	36659	63137	56.4	0.01101	18	42492831	18	42492831	*	rs11876278	K	18	40072796	chr18:40072796	rs11876278	t	g	0.2112	0.0425	0.0077	4.128e-08	40072796	42492831	18	42492831	18	42492831	*	K	-0.260163	5.51948
chr17:46174403:A:G	2.286e-08	A	G	0.7717	0.0687	0.0123	36659	63137	56.2	0.01135	17	46174403	17	46174403	*	rs2696665	R	17	44251769	chr17:44251769	rs570968715	a	g	0.7883	-0.0199	0.008	0.01239	44251769	46174403	17	46174403	17	46174403	*	R	5.58537	-2.4875
chr2:27555705:G:A	0.8646	A	G	0.2824	0.0019	0.0112	36659	63137	0	0.8186	2	27555705	2	27555705	*	rs10179872	R	2	27778572	chr2:27778572	rs10179872	a	g	0.2592	-0.0447	0.0072	6.12e-10	27778572	27555705	2	27555705	2	27555705	*	R	0.169643	-6.20833
chr14:46452441:T:G	0.9756	T	G	0.5561	-0.0003	0.0102	36659	63137	0	0.4906	14	46452441	14	46452441	*	rs28498751	K	14	46921644	chr14:46921644	rs28498751	t	g	0.5609	-0.025	0.0064	9.067e-05	46921644	46452441	14	46452441	14	46452441	*	K	-0.0294118	-3.90625
chr12:27804676:C:T	0.702	T	C	0.3445	0.0042	0.011	36659	63137	7.7	0.3709	12	27804676	12	27804676	*	rs11049148	Y	12	27957609	chr12:27957609	rs11049148	t	c	0.347	0.0305	0.0069	1.016e-05	27957609	27804676	12	27804676	12	27804676	*	Y	0.381818	4.42029
chr9:30347180:A:G	0.5351	A	G	0.9855	0.0289	0.0466	36227	62057	0	0.6521	9	30347180	9	30347180	*	rs78405204	R	9	30347178	chr9:30347178	rs78405204	a	g	0.9795	-0.0914	0.025	0.0002597	30347178	30347180	9	30347180	9	30347180	*	R	0.620172	-3.656
chr17:48014078:T:C	0.08927	T	C	0.631	0.0178	0.0105	36659	63137	23.5	0.2201	17	48014078	17	48014078	*	rs1076236	Y	17	46091444	chr17:46091444	rs1076236	t	c	0.6404	-0.0275	0.0067	4.063e-05	46091444	48014078	17	48014078	17	48014078	*	Y	1.69524	-4.10448
chr6:32477302:C:T	0.7373	T	C	0.416	-0.0035	0.0105	35353	56437	0	0.445	6	32477302	6	32477302	*	rs28895255	Y	6	32445079	chr6:32445079	rs28895255	t	c	0.4343	0.049	0.0065	4.411e-14	32445079	32477302	6	32477302	6	32477302	*	Y	-0.333333	7.53846
chr3:129598509:G:A	0.3421	A	G	0.1087	0.0154	0.0162	36659	63137	26.2	0.1947	3	129598509	3	129598509	*	rs28510853	R	3	129317352	chr3:129317352	rs28510853	a	g	0.1002	-0.0528	0.0108	9.781e-07	129317352	129598509	3	129598509	3	129598509	*	R	0.950617	-4.88889
chr5:77149724:T:C	0.5901	T	C	0.1025	0.0096	0.0178	36659	63137	0	0.5619	5	77149724	5	77149724	*	rs6453285	Y	5	76445549	chr5:76445549	rs6453285	t	c	0.0951	0.058	0.0113	2.91e-07	76445549	77149724	5	77149724	5	77149724	*	Y	0.539326	5.13274
chr12:117964849:C:A	0.1052	A	C	0.2256	-0.0198	0.0122	36659	63137	10.1	0.3479	12	117964849	12	117964849	*	rs4525333	M	12	118402654	chr12:118402654	rs4525333	a	c	0.2246	0.035	0.008	1.09e-05	118402654	117964849	12	117964849	12	117964849	*	M	-1.62295	4.375
chr6:126327936:G:A	0.5251	A	G	0.477	0.0064	0.0101	36659	63137	18.5	0.267	6	126327936	6	126327936	*	rs28882129	R	6	126649082	chr6:126649082	rs112969021	a	g	0.476	0.0404	0.0064	2.524e-10	126649082	126327936	6	126327936	6	126327936	*	R	0.633663	6.3125
chr12:133242966:T:C	0.9721	T	C	0.6548	-0.0004	0.0114	36659	63137	0	0.8374	12	133242966	12	133242966	*	rs146380718	Y	12	133819552	chr12:133819552	rs146380718	t	c	0.633	-0.0251	0.007	0.0003462	133819552	133242966	12	133242966	12	133242966	*	Y	-0.0350877	-3.58571
chr11:72986995:T:C	0.0266	T	C	0.9351	0.0475	0.0214	36390	62462	0	0.4463	11	72986995	11	72986995	*	rs117943137	Y	11	72698040	chr11:72698040	rs117943137	t	c	0.9256	0.0968	0.013	8.929e-14	72698040	72986995	11	72986995	11	72986995	*	Y	2.21963	7.44615
chr12:25496789:A:G	0.7219	A	G	0.7584	0.0042	0.0118	36659	63137	5.5	0.391	12	25496789	12	25496789	*	rs10842569	R	12	25649723	chr12:25649723	rs10842569	a	g	0.7643	-0.028	0.0075	0.0002038	25649723	25496789	12	25496789	12	25496789	*	R	0.355932	-3.73333
chr2:643303:C:G	0.1503	C	G	0.1808	0.0189	0.0131	36659	63137	0.3	0.4379	2	643303	2	643303	*	rs7604609	S	2	643303	chr2:643303	rs7604609	c	g	0.1714	-0.0493	0.0085	6.134e-09	643303	643303	2	643303	2	643303	*	S	1.44275	-5.8
chr19:45654490:A:G	0.0215	A	G	0.8838	-0.0376	0.0164	36390	62462	0	0.6575	19	45654490	19	45654490	*	rs11666698	R	19	46157748	chr19:46157748	rs11666698	a	g	0.885	-0.0662	0.0104	1.697e-10	46157748	45654490	19	45654490	19	45654490	*	R	-2.29268	-6.36538
chr6:126316978:G:A	0.5113	A	G	0.481	0.0066	0.0101	36659	63137	19.2	0.2605	6	126316978	6	126316978	*	rs9372837	R	6	126638124	chr6:126638124	rs9372837	a	g	0.4763	0.0406	0.0064	2.06e-10	126638124	126316978	6	126316978	6	126316978	*	R	0.653465	6.34375
chr10:92439999:A:G	0.7228	A	G	0.9773	-0.0126	0.0356	36390	62462	0	0.8165	10	92439999	10	92439999	*	rs78410704	R	10	94199756	chr10:94199756	rs78410704	a	g	0.9728	0.089	0.0209	2.136e-05	94199756	92439999	10	92439999	10	92439999	*	R	-0.353933	4.25837
chr15:76934464:T:C	0.7015	T	C	0.5043	0.0039	0.0102	36659	63137	0	0.7026	15	76934464	15	76934464	*	rs34338978	Y	15	77226805	chr15:77226805	rs34338978	t	c	0.5054	-0.0272	0.0064	2.056e-05	77226805	76934464	15	76934464	15	76934464	*	Y	0.382353	-4.25
chr2:161145756:T:A	0.4408	A	T	0.3062	0.0084	0.0109	36659	63137	34.8	0.1205	2	161145756	2	161145756	*	rs1267063	W	2	162002267	chr2:162002267	rs1267063	a	t	0.2931	-0.0336	0.007	1.67e-06	162002267	161145756	2	161145756	2	161145756	*	W	0.770642	-4.8
chr7:74673141:T:C	0.009594	T	C	0.216	-0.0353	0.0136	36390	62462	47.9	0.04465	7	74673141	7	74673141	*	rs68008267	Y	7	74087465	chr7:74087465	rs68008267	t	c	0.1904	0.0424	0.0084	4.15e-07	74087465	74673141	7	74673141	7	74673141	*	Y	-2.59559	5.04762
chr7:140983375:G:A	0.3599	A	G	0.068	0.0183	0.02	36659	63137	34.5	0.1225	7	140983375	7	140983375	*	rs58901822	R	7	140683175	chr7:140683175	rs58901822	a	g	0.0687	0.0489	0.0126	9.943e-05	140683175	140983375	7	140983375	7	140983375	*	R	0.915	3.88095
chr20:52249654:G:A	0.3802	A	G	0.3891	-0.0091	0.0103	36659	63137	0	0.8299	20	52249654	20	52249654	*	rs4809897	R	20	50866193	chr20:50866193	rs4809897	a	g	0.3784	-0.0307	0.0066	3.253e-06	50866193	52249654	20	52249654	20	52249654	*	R	-0.883495	-4.65152
chr6:7071640:G:A	0.81	A	G	0.0983	0.0041	0.0172	36659	63137	28.9	0.1699	6	7071640	6	7071640	*	rs9505022	R	6	7071873	chr6:7071873	rs9505022	a	g	0.0933	0.0436	0.011	7.312e-05	7071873	7071640	6	7071640	6	7071640	*	R	0.238372	3.96364
chr6:32422974:T:C	0.9618	T	C	0.981	-0.0019	0.0399	34921	55357	27.6	0.2181	6	32422974	6	32422974	*	rs146003472	Y	6	32390751	chr6:32390751	rs146003472	t	c	0.9787	-0.1207	0.0249	1.275e-06	32390751	32422974	6	32422974	6	32422974	*	Y	-0.047619	-4.84739
chr11:27680859:C:T	0.8563	T	C	0.117	-0.0028	0.0157	36659	63137	34.8	0.1201	11	27680859	11	27680859	*	rs72881230	Y	11	27702406	chr11:27702406	rs72881230	t	c	0.121	0.0442	0.0098	7.091e-06	27702406	27680859	11	27680859	11	27680859	*	Y	-0.178344	4.5102
chr6:20716727:G:A	0.4139	A	G	0.1925	-0.0104	0.0128	36659	63137	0	0.4733	6	20716727	6	20716727	*	rs2328548	R	6	20716958	chr6:20716958	rs2328548	a	g	0.1813	0.1384	0.0082	2.036e-64	20716958	20716727	6	20716727	6	20716727	*	R	-0.8125	16.878
chr16:75369943:T:C	0.0791	T	C	0.8144	0.0228	0.013	36659	63137	0	0.8879	16	75369943	16	75369943	*	rs8051238	Y	16	75403841	chr16:75403841	rs8051238	t	c	0.8058	-0.0338	0.0081	2.759e-05	75403841	75369943	16	75369943	16	75369943	*	Y	1.75385	-4.17284
chr13:50164788:A:G	0.9133	A	G	0.937	-0.0023	0.0208	36659	63137	0	0.8562	13	50164788	13	50164788	*	rs79440489	R	13	50738924	chr13:50738924	rs79440489	a	g	0.936	0.0539	0.0132	4.395e-05	50738924	50164788	13	50164788	13	50164788	*	R	-0.110577	4.08333
chr2:160322845:C:G	0.1668	C	G	0.2164	-0.017	0.0123	36659	63137	0	0.5538	2	160322845	2	160322845	*	rs12622664	S	2	161179356	chr2:161179356	rs12622664	c	g	0.2111	-0.0404	0.0079	2.679e-07	161179356	160322845	2	160322845	2	160322845	*	S	-1.38211	-5.11392
chr9:94038813:T:G	0.4209	T	G	0.8893	0.013	0.0161	36659	63137	0	0.5316	9	94038813	9	94038813	*	rs141885957	K	9	96801095	chr9:96801095	rs141885957	t	g	0.8959	-0.041	0.0105	9.008e-05	96801095	94038813	9	94038813	9	94038813	*	K	0.807453	-3.90476
chr3:136128069:T:G	0.7522	T	G	0.2357	-0.0038	0.0121	36659	63137	0	0.8785	3	136128069	3	136128069	*	rs2400727	K	3	135846911	chr3:135846911	rs113346874	t	g	0.2224	-0.0383	0.0077	7.684e-07	135846911	136128069	3	136128069	3	136128069	*	K	-0.31405	-4.97403
chr6:31469715:C:G	0.3017	C	G	0.1272	0.0158	0.0153	36390	62462	22.1	0.24	6	31469715	6	31469715	*	rs2523670	S	6	31437492	chr6:31437492	rs2523670	c	g	0.1537	-0.0623	0.009	4.554e-12	31437492	31469715	6	31469715	6	31469715	*	S	1.03268	-6.92222
chr6:20764773:C:T	0.3065	T	C	0.0871	0.0184	0.018	36659	63137	28.4	0.1742	6	20764773	6	20764773	*	rs60893008	Y	6	20765004	chr6:20765004	rs60893008	t	c	0.082	0.0846	0.0115	2.05e-13	20765004	20764773	6	20764773	6	20764773	*	Y	1.02222	7.35652
chr1:204531129:G:A	0.5288	A	G	0.1832	-0.0082	0.013	36659	63137	19.7	0.2555	1	204531129	1	204531129	*	rs898388	R	1	204500257	chr1:204500257	rs898388	a	g	0.1897	-0.0314	0.0082	0.0001206	204500257	204531129	1	204531129	1	204531129	*	R	-0.630769	-3.82927
chr8:9230781:G:A	0.0268	A	G	0.4934	0.0225	0.0102	36390	62462	0	0.7134	8	9230781	8	9230781	*	rs330054	R	8	9088291	chr8:9088291	rs330054	a	g	0.4985	-0.0302	0.0065	3.284e-06	9088291	9230781	8	9230781	8	9230781	*	R	2.20588	-4.64615
chr1:149897913:G:A	0.9122	A	G	0.0666	-0.0023	0.021	36659	63137	10.3	0.3465	1	149897913	1	149897913	*	rs112198975	R	1	149869466	chr1:149869466	rs112198975	a	g	0.0782	-0.0521	0.0121	1.789e-05	149869466	149897913	1	149897913	1	149897913	*	R	-0.109524	-4.30579
chr13:58538117:T:A	0.6294	A	T	0.4465	-0.0049	0.0101	36659	63137	0	0.4458	13	58538117	13	58538117	*	rs1119203	W	13	59112251	chr13:59112251	rs1119203	a	t	0.436	0.027	0.0064	2.364e-05	59112251	58538117	13	58538117	13	58538117	*	W	-0.485149	4.21875
chr11:9820416:G:A	0.9016	A	G	0.1042	-0.0021	0.0166	36659	63137	1.5	0.4275	11	9820416	11	9820416	*	rs12576762	R	11	9841963	chr11:9841963	rs12576762	a	g	0.1092	0.0479	0.0102	2.401e-06	9841963	9820416	11	9820416	11	9820416	*	R	-0.126506	4.69608
chr13:113596900:A:G	0.4175	A	G	0.6362	-0.0085	0.0105	36659	63137	13	0.3205	13	113596900	13	113596900	*	rs12429354	D	13	114251215	chr13:114251215	rs12429354	a	g	0.6403	-0.0251	0.0066	0.0001417	114251215	113596900	13	113596900	13	113596900	*	D	-0.809524	-3.80303
chr6:160304584:A:G	0.2578	A	G	0.4585	-0.0114	0.0101	36659	63137	0	0.4549	6	160304584	6	160304584	*	rs372034	R	6	160725616	chr6:160725616	rs372034	a	g	0.4752	0.0288	0.0064	6.505e-06	160725616	160304584	6	160304584	6	160304584	*	R	-1.12871	4.5
chr6:32249134:C:G	0.08464	C	G	0.5549	0.0178	0.0103	36659	63137	41.6	0.07163	6	32249134	6	32249134	*	rs3130310	S	6	32216911	chr6:32216911	rs3130310	c	g	0.5888	-0.0251	0.0066	0.0001417	32216911	32249134	6	32249134	6	32249134	*	S	1.72816	-3.80303
chr11:13034786:A:G	0.13	A	G	0.9959	-0.1453	0.096	32228	42115	21.6	0.281	11	13034786	11	13034786	*	rs191333557	R	11	13056333	chr11:13056333	rs191333557	a	g	0.9969	-0.2491	0.0694	0.0003327	13056333	13034786	11	13034786	11	13034786	*	R	-1.51354	-3.58934
chr2:66432647:A:G	0.124	A	G	0.3515	-0.0174	0.0113	36659	63137	36.2	0.1096	2	66432647	2	66432647	*	rs62143990	R	2	66659779	chr2:66659779	rs62143990	a	g	0.3341	0.025	0.0068	0.0002393	66659779	66432647	2	66432647	2	66432647	*	R	-1.53982	3.67647
chr10:92634843:C:T	0.5574	T	C	0.1588	0.008	0.0137	36659	63137	0	0.4438	10	92634843	10	92634843	*	rs7070990	Y	10	94394600	chr10:94394600	rs7070990	t	c	0.1657	0.0311	0.0086	0.0002919	94394600	92634843	10	92634843	10	92634843	*	Y	0.583942	3.61628
chr8:94947580:A:G	8.619e-06	A	G	0.5082	-0.0448	0.0101	36659	63137	25.5	0.2011	8	94947580	8	94947580	*	rs896855	R	8	95959808	chr8:95959808	rs896855	a	g	0.5196	0.0457	0.0064	8.347e-13	95959808	94947580	8	94947580	8	94947580	*	R	-4.43564	7.14062
chr3:114592328:G:C	0.06496	C	G	0.0841	0.0334	0.0181	36659	63137	0	0.8032	3	114592328	3	114592328	*	rs11716475	S	3	114311175	chr3:114311175	rs11716475	c	g	0.0807	-0.0512	0.0118	1.508e-05	114311175	114592328	3	114592328	3	114592328	*	S	1.8453	-4.33898
chr10:79306017:G:T	0.6607	T	G	0.6074	0.0049	0.0111	36659	63137	0	0.6656	10	79306017	10	79306017	*	rs1250557	K	10	81065774	chr10:81065774	rs1250557	t	g	0.6401	0.0276	0.007	8.341e-05	81065774	79306017	10	79306017	10	79306017	*	K	0.441441	3.94286
chr17:68082412:T:C	0.6637	T	C	0.7904	0.0055	0.0127	36659	63137	14.5	0.3059	17	68082412	17	68082412	*	rs62084744	Y	17	66078536	chr17:66078536	rs62084744	t	c	0.7853	-0.0421	0.0079	8.266e-08	66078536	68082412	17	68082412	17	68082412	*	Y	0.433071	-5.32911
chr17:68084098:T:C	0.9919	T	C	0.7407	-0.0001	0.0117	36659	63137	34.7	0.1207	17	68084098	17	68084098	*	rs62084748	Y	17	66080225	chr17:66080225	rs62084748	t	c	0.7381	-0.0369	0.0073	4.787e-07	66080225	68084098	17	68084098	17	68084098	*	Y	-0.00854701	-5.05479
chr1:45751813:G:C	0.9274	C	G	0.2916	-0.001	0.011	36659	63137	0	0.9779	1	45751813	1	45751813	*	rs4330955	S	1	46217485	chr1:46217485	rs4330955	c	g	0.295	-0.027	0.007	0.0001187	46217485	45751813	1	45751813	1	45751813	*	S	-0.0909091	-3.85714
chr10:97216136:A:C	0.02696	A	C	0.689	-0.024	0.0109	36659	63137	32.3	0.1408	10	97216136	10	97216136	*	rs701815	M	10	98975893	chr10:98975893	rs701815	a	c	0.6735	-0.0346	0.0068	3.696e-07	98975893	97216136	10	97216136	10	97216136	*	M	-2.20183	-5.08824
chr20:64096562:C:T	0.03641	T	C	0.4742	-0.0221	0.0105	36390	62462	7.9	0.3695	20	64096562	20	64096562	*	rs7271530	Y	20	62727915	chr20:62727915	rs7271530	t	c	0.4695	-0.0283	0.0066	1.784e-05	62727915	64096562	20	64096562	20	64096562	*	Y	-2.10476	-4.28788
chr16:53437445:T:G	0.01918	T	G	0.5126	0.0239	0.0102	36659	63137	0	0.6512	16	53437445	16	53437445	*	rs1074182	K	16	53471357	chr16:53471357	rs1074182	t	g	0.5384	0.0314	0.0064	8.817e-07	53471357	53437445	16	53437445	16	53437445	*	K	2.34314	4.90625
chr17:74778419:G:A	0.676	A	G	0.563	-0.0044	0.0105	36390	62462	24.2	0.2203	17	74778419	17	74778419	*	rs7223232	R	17	72774558	chr17:72774558	rs7223232	a	g	0.5979	-0.0268	0.0066	4.846e-05	72774558	74778419	17	74778419	17	74778419	*	R	-0.419048	-4.06061
chr22:46413905:T:G	0.568	T	G	0.9168	-0.0105	0.0184	36659	63137	0	0.7536	22	46413905	22	46413905	*	rs738446	K	22	46809802	chr22:46809802	rs738446	t	g	0.9157	-0.0459	0.0117	9.072e-05	46809802	46413905	22	46413905	22	46413905	*	K	-0.570652	-3.92308
chr2:161646000:G:C	0.005079	C	G	0.9161	0.0549	0.0196	36659	63137	55.3	0.01331	2	161646000	2	161646000	*	rs10497218	S	2	162502510	chr2:162502510	rs10497218	c	g	0.9274	-0.043	0.0123	0.0004478	162502510	161646000	2	161646000	2	161646000	*	S	2.80102	-3.49593
chr10:75471224:G:A	0.4075	A	G	0.1194	-0.013	0.0157	36659	63137	52.4	0.02119	10	75471224	10	75471224	*	rs7912710	R	10	77230982	chr10:77230982	rs7912710	a	g	0.1215	0.044	0.0097	6.222e-06	77230982	75471224	10	75471224	10	75471224	*	R	-0.828025	4.53608
chr3:47053815:T:C	0.9899	T	C	0.4306	0.0001	0.0102	36659	63137	0	0.8237	3	47053815	3	47053815	*	rs7625067	Y	3	47095305	chr3:47095305	rs7625067	t	c	0.4158	-0.0307	0.0065	2.254e-06	47095305	47053815	3	47053815	3	47053815	*	Y	0.00980392	-4.72308
chr17:17994425:T:C	0.4967	T	C	0.6669	0.0073	0.0107	36659	63137	22.4	0.2298	17	17994425	17	17994425	*	rs4924832	Y	17	17897739	chr17:17897739	rs4924832	t	c	0.6811	-0.0313	0.0068	4.243e-06	17897739	17994425	17	17994425	17	17994425	*	Y	0.682243	-4.60294
chr3:94200682:G:A	0.2847	A	G	0.3122	-0.0117	0.011	36659	63137	0	0.987	3	94200682	3	94200682	*	rs59266048	R	3	93919526	chr3:93919526	rs59266048	a	g	0.3239	0.0249	0.0069	0.0003142	93919526	94200682	3	94200682	3	94200682	*	R	-1.06364	3.6087
chr3:50040788:T:C	0.3836	T	C	0.4453	-0.0088	0.0101	36659	63137	21.5	0.2384	3	50040788	3	50040788	*	rs7430334	Y	3	50078221	chr3:50078221	rs7430334	t	c	0.4398	0.0224	0.0064	0.0004528	50078221	50040788	3	50040788	3	50040788	*	Y	-0.871287	3.5
chr6:152073644:G:A	0.1376	A	G	0.1162	-0.0235	0.0158	36659	63137	46.1	0.04642	6	152073644	6	152073644	*	rs9479193	R	6	152394779	chr6:152394779	rs9479193	a	g	0.1208	0.0363	0.0098	0.0002258	152394779	152073644	6	152073644	6	152073644	*	R	-1.48734	3.70408
chr8:10868009:C:A	0.4647	A	C	0.1946	0.0094	0.0129	36390	62462	0	0.6188	8	10868009	8	10868009	*	rs78166918	M	8	10725519	chr8:10725519	rs78166918	a	c	0.2184	-0.0397	0.0079	4.29e-07	10725519	10868009	8	10868009	8	10868009	*	M	0.728682	-5.02532
chr3:23359080:G:A	0.1636	A	G	0.0858	0.0251	0.018	36659	63137	40.1	0.08149	3	23359080	3	23359080	*	rs71322172	R	3	23400571	chr3:23400571	rs71322172	a	g	0.094	-0.0613	0.0113	5.926e-08	23400571	23359080	3	23359080	3	23359080	*	R	1.39444	-5.42478
chr4:93997126:C:T	0.3491	T	C	0.3652	0.0098	0.0105	36659	63137	15.3	0.2984	4	93997126	4	93997126	*	rs17299738	Y	4	94918277	chr4:94918277	rs17299738	t	c	0.3782	0.0276	0.0066	2.862e-05	94918277	93997126	4	93997126	4	93997126	*	Y	0.933333	4.18182
chr20:22461314:G:C	0.2438	C	G	0.1956	-0.0149	0.0128	36659	63137	0	0.9607	20	22461314	20	22461314	*	rs6048109	S	20	22441952	chr20:22441952	rs6048109	c	g	0.2017	-0.031	0.008	9.789e-05	22441952	22461314	20	22461314	20	22461314	*	S	-1.16406	-3.875
chr6:31201717:T:C	0.2423	T	C	0.5483	0.0118	0.0101	36390	62462	0	0.9128	6	31201717	6	31201717	*	rs9295963	Y	6	31169494	chr6:31169494	rs9295963	t	c	0.5858	-0.0245	0.0065	0.0001606	31169494	31201717	6	31201717	6	31201717	*	Y	1.16832	-3.76923
chr4:84460666:T:C	0.6271	T	C	0.0257	-0.0236	0.0485	36131	56626	22.8	0.2403	4	84460666	4	84460666	*	rs895114	Y	4	85381819	chr4:85381819	rs895114	t	c	0.0107	0.1495	0.0312	1.656e-06	85381819	84460666	4	84460666	4	84460666	*	Y	-0.486598	4.79167
chr6:108849803:A:G	0.928	A	G	0.656	0.001	0.0107	36659	63137	0	0.706	6	108849803	6	108849803	*	rs12664019	R	6	109171006	chr6:109171006	rs12664019	a	g	0.649	-0.0248	0.0069	0.0003322	109171006	108849803	6	108849803	6	108849803	*	R	0.0934579	-3.5942
chr2:202464210:T:C	0.6404	T	C	0.8818	-0.0073	0.0156	36659	63137	0	0.6224	2	202464210	2	202464210	*	rs2350809	Y	2	203328933	chr2:203328933	rs2350809	t	c	0.8802	-0.0408	0.0098	3.391e-05	203328933	202464210	2	202464210	2	202464210	*	Y	-0.467949	-4.16327
chr2:43397113:A:C	0.0001894	A	C	0.9073	0.0651	0.0174	36659	63137	4.5	0.3998	2	43397113	2	43397113	*	rs79165612	M	2	43624252	chr2:43624252	rs79165612	a	c	0.9061	0.1209	0.0112	3.772e-27	43624252	43397113	2	43397113	2	43397113	*	M	3.74138	10.7946
chr4:76674205:A:T	0.2072	A	T	0.4378	-0.0129	0.0102	36659	63137	0	0.7545	4	76674205	4	76674205	*	rs7695034	W	4	77595358	chr4:77595358	rs7695034	a	t	0.4172	-0.0279	0.0065	1.724e-05	77595358	76674205	4	76674205	4	76674205	*	W	-1.26471	-4.29231
chr6:140135326:T:C	0.07995	T	C	0.799	0.0219	0.0125	36659	63137	0	0.6232	6	140135326	6	140135326	*	rs9389749	Y	6	140456463	chr6:140456463	rs9389749	t	c	0.7899	0.0371	0.0079	2.307e-06	140456463	140135326	6	140135326	6	140135326	*	Y	1.752	4.6962
chr22:30105116:C:T	0.06429	T	C	0.0806	0.0341	0.0184	36659	63137	0	0.6093	22	30105116	22	30105116	*	rs16988291	Y	22	30501105	chr22:30501105	rs16988291	t	c	0.0867	-0.0809	0.0115	2.152e-12	30501105	30105116	22	30105116	22	30105116	*	Y	1.85326	-7.03478
chr12:45904654:A:G	0.1705	A	G	0.4724	0.014	0.0102	36659	63137	46.9	0.04266	12	45904654	12	45904654	*	rs1650008	R	12	46298437	chr12:46298437	rs1650008	a	g	0.4809	0.0234	0.0064	0.0002485	46298437	45904654	12	45904654	12	45904654	*	R	1.37255	3.65625
chr15:74428748:T:C	0.08627	T	C	0.9557	0.0424	0.0247	36659	63137	13.7	0.3136	15	74428748	15	74428748	*	rs60419116	Y	15	74721089	chr15:74721089	rs60419116	t	c	0.9554	0.0702	0.0161	1.339e-05	74721089	74428748	15	74428748	15	74428748	*	Y	1.7166	4.36025
chr5:110086613:C:T	0.3545	T	C	0.4986	0.0096	0.0104	36659	63137	0	0.7235	5	110086613	5	110086613	*	rs4573036	Y	5	109422314	chr5:109422314	rs4573036	t	c	0.5097	-0.0244	0.0067	0.0002713	109422314	110086613	5	110086613	5	110086613	*	Y	0.923077	-3.64179
chr8:117821077:C:T	0.3191	T	C	0.2976	-0.0111	0.0111	36659	63137	20.2	0.2507	8	117821077	8	117821077	*	rs11778143	Y	8	118833316	chr8:118833316	rs11778143	t	c	0.2944	-0.0275	0.007	8.85e-05	118833316	117821077	8	117821077	8	117821077	*	Y	-1	-3.92857
chr12:60695270:C:T	0.8553	T	C	0.1669	0.0025	0.0135	36659	63137	0	0.6912	12	60695270	12	60695270	*	rs273822	Y	12	61089051	chr12:61089051	rs273822	t	c	0.1606	0.0339	0.0087	9.584e-05	61089051	60695270	12	60695270	12	60695270	*	Y	0.185185	3.89655
chr11:86378581:A:G	0.7607	A	G	0.994	-0.0211	0.0693	35451	58886	0	0.7611	11	86378581	11	86378581	*	rs79520692	R	11	86089623	chr11:86089623	rs79520692	a	g	0.9952	-0.1951	0.0505	0.0001107	86089623	86378581	11	86378581	11	86378581	*	R	-0.304473	-3.86337
chr3:150338171:G:A	0.161	A	G	0.0942	-0.0248	0.0177	36659	63137	22.7	0.2272	3	150338171	3	150338171	*	rs7617025	R	3	150055958	chr3:150055958	rs7617025	a	g	0.0889	0.0397	0.0113	0.0004467	150055958	150338171	3	150338171	3	150338171	*	R	-1.40113	3.51327
chr1:151101164:A:G	0.7253	A	G	0.2007	-0.0045	0.0128	36659	63137	0	0.6408	1	151101164	1	151101164	*	rs11204778	V	1	151073640	chr1:151073640	rs11204778	a	g	0.2014	0.0286	0.008	0.0003255	151073640	151101164	1	151101164	1	151101164	*	V	-0.351562	3.575
chr1:106702089:C:T	0.4546	T	C	0.7558	0.0088	0.0118	36659	63137	0	0.5951	1	106702089	1	106702089	*	rs11589101	Y	1	107244711	chr1:107244711	rs11589101	t	c	0.7596	0.0285	0.0075	0.0001565	107244711	106702089	1	106702089	1	106702089	*	Y	0.745763	3.8
chr1:219537224:T:C	0.2263	T	C	0.6822	0.013	0.0108	36659	63137	37.7	0.09836	1	219537224	1	219537224	*	rs4846564	Y	1	219710566	chr1:219710566	rs4846564	t	c	0.6595	0.05	0.0067	8.546e-14	219710566	219537224	1	219537224	1	219537224	*	Y	1.2037	7.46269
chr11:49085341:G:T	0.00616	T	G	0.0646	0.0559	0.0204	36659	63137	0	0.6095	11	49085341	11	49085341	*	rs145632560	D	11	49106893	chr11:49106893	rs145632560	t	g	0.0661	0.0592	0.0134	9.995e-06	49106893	49085341	11	49085341	11	49085341	*	D	2.7402	4.41791
chr15:83913372:G:T	0.4121	T	G	0.5237	-0.0082	0.01	36659	63137	0	0.6368	15	83913372	15	83913372	*	rs4842838	D	15	84582124	chr15:84582124	rs4842838	t	g	0.5134	0.0298	0.0064	3.074e-06	84582124	83913372	15	83913372	15	83913372	*	D	-0.82	4.65625
chr14:22810838:C:T	0.06482	T	C	0.1935	-0.0239	0.0129	36659	63137	6.2	0.3849	14	22810838	14	22810838	*	rs12881095	Y	14	23280047	chr14:23280047	rs12881095	t	c	0.202	0.0394	0.0081	1.023e-06	23280047	22810838	14	22810838	14	22810838	*	Y	-1.85271	4.8642
chr1:150362001:C:G	0.1247	C	G	0.9823	0.0662	0.0431	36227	62057	0	0.7975	1	150362001	1	150362001	*	rs186477250	S	1	150334477	chr1:150334477	rs186477250	c	g	0.975	-0.0918	0.0231	7.269e-05	150334477	150362001	1	150362001	1	150362001	*	S	1.53596	-3.97403
chr11:85488637:C:T	0.04979	T	C	0.0688	0.0389	0.0198	36659	63137	0	0.4519	11	85488637	11	85488637	*	rs1912266	Y	11	85199681	chr11:85199681	rs1912266	t	c	0.0721	-0.0446	0.0126	0.0003856	85199681	85488637	11	85488637	11	85488637	*	Y	1.96465	-3.53968
chr6:50434332:C:T	0.222	T	C	0.0441	-0.0306	0.025	36659	63137	64.8	0.001535	6	50434332	6	50434332	*	rs79508384	Y	6	50402045	chr6:50402045	rs79508384	t	c	0.0552	0.0623	0.0141	1.045e-05	50402045	50434332	6	50434332	6	50434332	*	Y	-1.224	4.41844
chr4:29269751:G:A	0.4149	A	G	0.3445	-0.0087	0.0107	36659	63137	36.8	0.1045	4	29269751	4	29269751	*	rs7661920	R	4	29271373	chr4:29271373	rs7661920	a	g	0.3328	0.025	0.0068	0.0002393	29271373	29269751	4	29269751	4	29269751	*	R	-0.813084	3.67647
chr18:42429978:G:A	0.8699	A	G	0.8072	0.0021	0.0129	36659	63137	68.5	0.000446	18	42429978	18	42429978	*	rs346199	R	18	40009943	chr18:40009943	rs346199	a	g	0.8126	-0.0329	0.0082	5.613e-05	40009943	42429978	18	42429978	18	42429978	*	R	0.162791	-4.0122
chr3:152416356:T:C	0.3207	T	C	0.8911	0.0161	0.0162	36659	63137	16.9	0.2831	3	152416356	3	152416356	*	rs75047534	Y	3	152134145	chr3:152134145	rs75047534	t	c	0.8991	0.0411	0.0108	0.0001384	152134145	152416356	3	152416356	3	152416356	*	Y	0.993827	3.80556
chr20:41260099:C:T	0.8458	T	C	0.4735	-0.002	0.0101	36659	63137	0	0.6598	20	41260099	20	41260099	*	rs6029596	Y	20	39888739	chr20:39888739	rs6029596	t	c	0.4791	0.0225	0.0064	0.0004269	39888739	41260099	20	41260099	20	41260099	*	Y	-0.19802	3.51562
chr15:43761689:A:G	0.3239	A	G	0.8944	0.0164	0.0166	36659	63137	0	0.9081	15	43761689	15	43761689	*	rs12101756	R	15	44053887	chr15:44053887	rs12101756	a	g	0.9073	0.0408	0.0112	0.0002707	44053887	43761689	15	43761689	15	43761689	*	R	0.987952	3.64286
chr8:11349034:A:G	0.4608	A	G	0.5343	0.0075	0.0102	36390	62462	27.4	0.1921	8	11349034	8	11349034	*	rs7817658	R	8	11206543	chr8:11206543	rs7817658	a	g	0.5337	-0.0255	0.0065	8.559e-05	11206543	11349034	8	11349034	8	11349034	*	R	0.735294	-3.92308
chr2:43301238:A:G	0.05637	A	G	0.8437	0.0265	0.0139	36659	63137	0	0.8279	2	43301238	2	43301238	*	rs6727824	R	2	43528377	chr2:43528377	rs6727824	a	g	0.8387	0.073	0.0088	1.04e-16	43528377	43301238	2	43301238	2	43301238	*	R	1.90647	8.29545
chr11:47452594:T:G	4.339e-06	T	G	0.6898	-0.05	0.0109	36659	63137	0	0.7473	11	47452594	11	47452594	*	rs12361415	K	11	47474146	chr11:47474146	rs12361415	t	g	0.7197	0.0325	0.0071	5.001e-06	47474146	47452594	11	47452594	11	47452594	*	K	-4.58716	4.57746
chr4:156730665:G:T	0.6816	T	G	0.3404	-0.0044	0.0106	36659	63137	39.3	0.08677	4	156730665	4	156730665	*	rs1544866	K	4	157651817	chr4:157651817	rs1544866	t	g	0.3243	-0.036	0.0069	1.893e-07	157651817	156730665	4	156730665	4	156730665	*	K	-0.415094	-5.21739
chr5:44931738:C:T	0.5668	T	C	0.6302	-0.006	0.0105	36659	63137	0	0.7997	5	44931738	5	44931738	*	rs10057341	Y	5	44931840	chr5:44931840	rs10057341	t	c	0.6238	-0.0369	0.0066	2.218e-08	44931840	44931738	5	44931738	5	44931738	*	Y	-0.571429	-5.59091
chr12:39029540:T:A	0.3286	A	T	0.5556	-0.01	0.0102	36659	63137	7.1	0.3759	12	39029540	12	39029540	*	rs1375795	W	12	39423342	chr12:39423342	rs1375795	a	t	0.5836	-0.0297	0.0065	4.758e-06	39423342	39029540	12	39029540	12	39029540	*	W	-0.980392	-4.56923
chr2:226193909:C:T	0.7552	T	C	0.6686	0.0033	0.0107	36659	63137	35.5	0.1146	2	226193909	2	226193909	*	rs2176042	Y	2	227058625	chr2:227058625	rs2176042	t	c	0.6704	0.0827	0.0068	5.621e-34	227058625	226193909	2	226193909	2	226193909	*	Y	0.308411	12.1618
chr19:45228306:G:A	1.21e-14	A	G	0.0548	0.173	0.0224	36390	62462	44.9	0.05998	19	45228306	19	45228306	*	rs56187099	R	19	45731564	chr19:45731564	rs56187099	a	g	0.0581	0.0032	0.0143	0.8235	45731564	45228306	19	45228306	19	45228306	*	R	7.72321	0.223776
chr14:91608201:T:A	0.5094	A	T	0.7074	-0.0075	0.0113	36659	63137	23.5	0.22	14	91608201	14	91608201	*	rs1743159	W	14	92074545	chr14:92074545	rs1743159	a	t	0.7181	0.0275	0.0071	0.0001122	92074545	91608201	14	91608201	14	91608201	*	W	-0.663717	3.87324
chr18:60208994:T:C	0.009223	T	C	0.7428	0.0301	0.0115	36659	63137	0	0.5123	18	60208994	18	60208994	*	rs11663816	Y	18	57876227	chr18:57876227	rs11663816	t	c	0.7329	-0.0527	0.0072	2.994e-13	57876227	60208994	18	60208994	18	60208994	*	Y	2.61739	-7.31944
chr14:25468099:C:T	0.8278	T	C	0.0033	-0.0248	0.1142	32228	42115	30.9	0.2269	14	25468099	14	25468099	*	rs186553306	Y	14	25937305	chr14:25937305	rs186553306	t	c	0.0033	0.2525	0.0687	0.0002367	25937305	25468099	14	25468099	14	25468099	*	Y	-0.217163	3.6754
chr6:32783205:A:G	0.1516	A	G	0.2996	-0.0159	0.0111	36390	62462	0	0.8168	6	32783205	6	32783205	*	rs2857183	R	6	32750982	chr6:32750982	rs2857183	a	g	0.3131	-0.0274	0.0069	7.338e-05	32750982	32783205	6	32783205	6	32783205	*	R	-1.43243	-3.97101
chr22:49969461:T:C	0.1839	T	C	0.9619	-0.038	0.0286	36659	63137	0	0.7498	22	49969461	22	49969461	*	rs74854156	Y	22	50363109	chr22:50363109	rs74854156	t	c	0.9586	-0.0737	0.0173	1.99e-05	50363109	49969461	22	49969461	22	49969461	*	Y	-1.32867	-4.26012
chr17:46718103:C:T	9.147e-09	T	C	0.215	-0.0712	0.0124	36659	63137	63.9	0.002029	17	46718103	17	46718103	*	rs199457	Y	17	44795469	chr17:44795469	rs199457	t	c	0.2	0.0184	0.0081	0.02247	44795469	46718103	17	46718103	17	46718103	*	Y	-5.74194	2.2716
chr12:121391586:A:G	0.03972	A	G	0.904	0.0358	0.0174	36659	63137	24.9	0.2069	12	121391586	12	121391586	*	rs7295365	R	12	121829389	chr12:121829389	rs7295365	a	g	0.8963	-0.0404	0.0105	0.0001141	121829389	121391586	12	121391586	12	121391586	*	R	2.05747	-3.84762
chr4:20308119:A:G	0.4508	A	G	0.3393	-0.0081	0.0107	36659	63137	0	0.5644	4	20308119	4	20308119	*	rs1323062	R	4	20309742	chr4:20309742	rs1323062	a	g	0.3494	0.0261	0.0067	9.821e-05	20309742	20308119	4	20308119	4	20308119	*	R	-0.757009	3.89552
chr8:9928507:A:G	0.3288	A	G	0.1147	-0.0158	0.0162	36390	62462	43.3	0.0695	8	9928507	8	9928507	*	rs485852	R	8	9786017	chr8:9786017	rs485852	a	g	0.1121	0.0498	0.0102	9.417e-07	9786017	9928507	8	9928507	8	9928507	*	R	-0.975309	4.88235
chr8:14247818:G:A	0.6825	A	G	0.348	0.0043	0.0106	36659	63137	0	0.525	8	14247818	8	14247818	*	rs35154599	R	8	14105327	chr8:14105327	rs35154599	a	g	0.3593	0.0237	0.0066	0.000327	14105327	14247818	8	14247818	8	14247818	*	R	0.40566	3.59091
chr6:111297181:A:G	0.484	A	G	0.8392	-0.0096	0.0138	36659	63137	0	0.7909	6	111297181	6	111297181	*	rs12215049	R	6	111618384	chr6:111618384	rs12215049	a	g	0.8559	0.0379	0.0091	3.173e-05	111618384	111297181	6	111297181	6	111297181	*	R	-0.695652	4.16484
chr11:92939635:G:A	0.9457	A	G	0.3966	0.0007	0.0103	36659	63137	25.3	0.2024	11	92939635	11	92939635	*	rs2895443	R	11	92672801	chr11:92672801	rs2895443	a	g	0.3875	0.0724	0.0065	6.926e-29	92672801	92939635	11	92939635	11	92939635	*	R	0.0679612	11.1385
chr4:45125616:T:C	0.3065	T	C	0.4618	0.0104	0.0101	36659	63137	29	0.1696	4	45125616	4	45125616	*	rs34111600	Y	4	45127633	chr4:45127633	rs34111600	t	c	0.4553	-0.026	0.0064	4.684e-05	45127633	45125616	4	45125616	4	45125616	*	Y	1.0297	-4.0625
chr3:185688779:C:T	0.03257	T	C	0.0914	0.0389	0.0182	36659	63137	0	0.6611	3	185688779	3	185688779	*	rs73175559	Y	3	185406567	chr3:185406567	rs73175559	t	c	0.0834	-0.0581	0.0119	1.13e-06	185406567	185688779	3	185688779	3	185688779	*	Y	2.13736	-4.88235
chr2:43560953:A:G	0.03144	A	G	0.6878	0.0234	0.0109	36659	63137	2.1	0.4218	2	43560953	2	43560953	*	rs2888875	R	2	43788092	chr2:43788092	rs2888875	a	g	0.6955	0.0383	0.0069	2.983e-08	43788092	43560953	2	43560953	2	43560953	*	R	2.14679	5.55072
chr19:19385145:G:A	0.02507	A	G	0.6349	-0.0237	0.0106	36659	63137	28	0.1778	19	19385145	19	19385145	*	rs2905435	R	19	19495954	chr19:19495954	rs2905435	a	g	0.6474	-0.0258	0.0066	9.18e-05	19495954	19385145	19	19385145	19	19385145	*	R	-2.23585	-3.90909
chr8:128530623:C:T	0.2251	T	C	0.132	-0.018	0.0148	36659	63137	19.9	0.2539	8	128530623	8	128530623	*	rs7010880	Y	8	129542869	chr8:129542869	rs7010880	t	c	0.1295	0.0538	0.0094	1.134e-08	129542869	128530623	8	128530623	8	128530623	*	Y	-1.21622	5.7234
chr11:17131149:C:G	0.04243	C	G	0.5516	0.0206	0.0102	36659	63137	0	0.5854	11	17131149	11	17131149	*	rs11024163	S	11	17152696	chr11:17152696	rs11024163	c	g	0.5292	0.0317	0.0064	6.93e-07	17152696	17131149	11	17131149	11	17131149	*	S	2.01961	4.95312
chr11:14779293:A:G	0.505	A	G	0.9141	0.0121	0.0181	36659	63137	25	0.2059	11	14779293	11	14779293	*	rs4281506	R	11	14800839	chr11:14800839	rs4281506	a	g	0.9191	-0.0553	0.0116	1.953e-06	14800839	14779293	11	14779293	11	14779293	*	R	0.668508	-4.76724
chr12:60693590:C:T	0.8797	T	C	0.1668	0.002	0.0135	36659	63137	0	0.6809	12	60693590	12	60693590	*	rs273826	Y	12	61087371	chr12:61087371	rs273826	t	c	0.1606	0.0339	0.0087	9.584e-05	61087371	60693590	12	60693590	12	60693590	*	Y	0.148148	3.89655
chr5:45707436:G:T	0.1255	T	G	0.4051	0.0157	0.0103	36659	63137	5	0.3956	5	45707436	5	45707436	*	rs13187565	K	5	45707538	chr5:45707538	rs13187565	t	g	0.41	0.0232	0.0065	0.0003517	45707538	45707436	5	45707436	5	45707436	*	K	1.52427	3.56923
chr6:31140708:G:A	0.917	A	G	0.7109	0.0012	0.0111	36390	62462	29.3	0.1753	6	31140708	6	31140708	*	rs3130454	R	6	31108485	chr6:31108485	rs3130454	a	g	0.6994	0.0479	0.007	8.601e-12	31108485	31140708	6	31140708	6	31140708	*	R	0.108108	6.84286
chr5:50263913:T:G	0.6061	T	G	0.3699	0.0059	0.0115	36659	63137	46.8	0.04311	5	50263913	5	50263913	*	rs1841103	K	5	49559747	chr5:49559747	rs1841103	t	g	0.3415	0.0251	0.0068	0.0002259	49559747	50263913	5	50263913	5	50263913	*	K	0.513043	3.69118
chr6:82706692:C:T	0.5399	T	C	0.5819	0.0063	0.0103	36659	63137	2.1	0.4217	6	82706692	6	82706692	*	rs287811	Y	6	83416409	chr6:83416409	rs287811	t	c	0.5724	-0.0228	0.0065	0.0004443	83416409	82706692	6	82706692	6	82706692	*	Y	0.61165	-3.50769
chr16:53903009:G:C	0.1055	C	G	0.9428	-0.0449	0.0277	36390	62462	36.1	0.1191	16	53903009	16	53903009	*	rs6499655	S	16	53936921	chr16:53936921	rs6499655	c	g	0.9598	-0.082	0.0164	6.089e-07	53936921	53903009	16	53903009	16	53903009	*	S	-1.62094	-5
chr7:51001170:T:C	0.06909	T	C	0.0376	0.0532	0.0293	36659	63137	0	0.6733	7	51001170	7	51001170	*	rs6980125	Y	7	51068867	chr7:51068867	rs6980125	t	c	0.0368	0.0655	0.0171	0.0001241	51068867	51001170	7	51001170	7	51001170	*	Y	1.8157	3.83041
chr5:45783404:G:A	0.347	A	G	0.7496	-0.0111	0.0118	36659	63137	0	0.7741	5	45783404	5	45783404	*	rs10941704	R	5	45783506	chr5:45783506	rs10941704	a	g	0.7498	-0.0259	0.0074	0.0004939	45783506	45783404	5	45783404	5	45783404	*	R	-0.940678	-3.5
chr8:9581418:C:T	0.0004833	T	C	0.3513	-0.0371	0.0106	36390	62462	2.9	0.4125	8	9581418	8	9581418	*	rs6601338	B	8	9438928	chr8:9438928	rs6601338	t	c	0.3557	0.0319	0.0067	1.931e-06	9438928	9581418	8	9581418	8	9581418	*	B	-3.5	4.76119
chr3:21866905:A:T	0.4183	A	T	0.5848	0.0084	0.0104	36659	63137	27.2	0.1854	3	21866905	3	21866905	*	rs684937	W	3	21908397	chr3:21908397	rs684937	a	t	0.5607	0.0232	0.0065	0.0003517	21908397	21866905	3	21866905	3	21866905	*	W	0.807692	3.56923
chr17:63488670:G:A	1.402e-08	A	G	0.4599	0.0572	0.0101	36659	63137	0	0.4434	17	63488670	17	63488670	*	rs4343	R	17	61566031	chr17:61566031	rs4343	a	g	0.4766	-0.0264	0.0064	3.573e-05	61566031	63488670	17	63488670	17	63488670	*	R	5.66337	-4.125
chr5:24168102:G:A	0.6441	A	G	0.7419	-0.0054	0.0116	36659	63137	0	0.5533	5	24168102	5	24168102	*	rs2331578	R	5	24168211	chr5:24168211	rs2331578	a	g	0.7288	-0.0262	0.0072	0.0002872	24168211	24168102	5	24168102	5	24168102	*	R	-0.465517	-3.63889
chr1:32789167:T:C	0.8327	T	C	0.8212	-0.0028	0.0133	36659	63137	33.5	0.1306	1	32789167	1	32789167	*	rs12564655	Y	1	33254768	chr1:33254768	rs12564655	t	c	0.8217	0.0309	0.0084	0.0002251	33254768	32789167	1	32789167	1	32789167	*	Y	-0.210526	3.67857
chr5:102608628:T:C	0.7534	T	C	0.7342	-0.0036	0.0114	36659	63137	21.1	0.2422	5	102608628	5	102608628	*	rs60284576	Y	5	101944332	chr5:101944332	rs60284576	t	c	0.7257	0.0361	0.0072	5.826e-07	101944332	102608628	5	102608628	5	102608628	*	Y	-0.315789	5.01389
chr12:82009589:A:T	0.1956	A	T	0.4922	-0.013	0.0101	36659	63137	15.3	0.2985	12	82009589	12	82009589	*	rs34757805	W	12	82403368	chr12:82403368	rs34757805	a	t	0.4907	0.0244	0.0064	0.0001333	82403368	82009589	12	82009589	12	82009589	*	W	-1.28713	3.8125
chr11:43843951:A:G	0.6378	A	G	0.6125	-0.0049	0.0105	36659	63137	0	0.8465	11	43843951	11	43843951	*	rs4755749	R	11	43865501	chr11:43865501	rs4755749	a	g	0.5948	0.0258	0.0065	7.056e-05	43865501	43843951	11	43843951	11	43843951	*	R	-0.466667	3.96923
chr13:109304942:T:C	0.7004	T	C	0.5981	-0.004	0.0103	36659	63137	20.6	0.2469	13	109304942	13	109304942	*	rs4134382	Y	13	109957290	chr13:109957290	rs4134382	t	c	0.5844	0.0315	0.0065	1.219e-06	109957290	109304942	13	109304942	13	109304942	*	Y	-0.38835	4.84615
chr1:72350464:G:A	0.5772	A	G	0.8187	0.0073	0.0132	36659	63137	0	0.6246	1	72350464	1	72350464	*	rs2815748	R	1	72816147	chr1:72816147	rs2815748	a	g	0.8101	0.0434	0.0082	1.071e-07	72816147	72350464	1	72350464	1	72350464	*	R	0.55303	5.29268
chr6:32250548:G:T	0.03264	T	G	0.3809	-0.0226	0.0106	36659	63137	24.4	0.2112	6	32250548	6	32250548	*	rs9267988	K	6	32218325	chr6:32218325	rs571961396	t	g	0.3714	0.0319	0.0066	1.324e-06	32218325	32250548	6	32250548	6	32250548	*	K	-2.13208	4.83333
chr2:54987776:C:G	0.06777	C	G	0.1548	0.0258	0.0141	36659	63137	41.9	0.06974	2	54987776	2	54987776	*	rs2580770	S	2	55214912	chr2:55214912	rs2580770	c	g	0.165	-0.0323	0.0086	0.0001685	55214912	54987776	2	54987776	2	54987776	*	S	1.82979	-3.75581
chr8:26294286:G:T	0.3989	T	G	0.5842	-0.0087	0.0104	36659	63137	31.9	0.1442	8	26294286	8	26294286	*	rs2046225	K	8	26151802	chr8:26151802	rs2046225	t	g	0.5985	0.0244	0.0065	0.0001708	26151802	26294286	8	26294286	8	26294286	*	K	-0.836538	3.75385
chr22:28247896:G:C	0.7939	C	G	0.3698	0.0027	0.0104	36659	63137	13.3	0.3177	22	28247896	22	28247896	*	rs738995	S	22	28643884	chr22:28643884	rs738995	c	g	0.3569	0.0291	0.0067	1.408e-05	28643884	28247896	22	28247896	22	28247896	*	S	0.259615	4.34328
chr3:188035907:G:C	0.2307	C	G	0.7761	0.0147	0.0123	36659	63137	0	0.4959	3	188035907	3	188035907	*	rs11717217	S	3	187753695	chr3:187753695	rs11717217	c	g	0.7906	0.0409	0.0079	1.905e-07	187753695	188035907	3	188035907	3	188035907	*	S	1.19512	5.17722
chr8:87277465:G:A	0.8844	A	G	0.394	-0.0015	0.0104	36659	63137	8.6	0.3618	8	87277465	8	87277465	*	rs13250179	R	8	88289693	chr8:88289693	rs13250179	a	g	0.4023	-0.0228	0.0065	0.0004443	88289693	87277465	8	87277465	8	87277465	*	R	-0.144231	-3.50769
chr15:63020496:T:C	0.7181	T	C	0.2645	0.0042	0.0116	36659	63137	9.6	0.3525	15	63020496	15	63020496	*	rs7179658	H	15	63312695	chr15:63312695	rs7179658	t	c	0.2752	0.0277	0.0071	0.0001	63312695	63020496	15	63020496	15	63020496	*	H	0.362069	3.90141
chr5:256394:G:A	0.7626	A	G	0.13	0.0046	0.0152	36659	63137	42.9	0.0638	5	256394	5	256394	*	rs6962	R	5	256509	chr5:256509	rs6962	a	g	0.1271	0.0345	0.0096	0.0003415	256509	256394	5	256394	5	256394	*	R	0.302632	3.59375
chr1:233935950:C:G	0.2076	C	G	0.9907	0.0736	0.0584	36131	56626	0	0.7013	1	233935950	1	233935950	*	rs145681466	V	1	234071696	chr1:234071696	rs145681466	c	g	0.9921	-0.1462	0.0392	0.0001888	234071696	233935950	1	233935950	1	233935950	*	V	1.26027	-3.72959
chr6:32466572:C:T	0.0005141	T	C	0.3049	-0.0391	0.0113	35353	56437	32.4	0.1591	6	32466572	6	32466572	*	rs9268969	Y	6	32434349	chr6:32434349	rs9268969	t	c	0.3223	0.0558	0.0069	6.757e-16	32434349	32466572	6	32466572	6	32466572	*	Y	-3.46018	8.08696
chr5:5144747:T:C	0.2048	T	C	0.3933	0.0132	0.0104	36659	63137	31.5	0.1473	5	5144747	5	5144747	*	rs4336337	Y	5	5144860	chr5:5144860	rs4336337	t	c	0.3962	-0.0281	0.0065	1.5e-05	5144860	5144747	5	5144747	5	5144747	*	Y	1.26923	-4.32308
chr5:23375103:G:A	0.1129	A	G	0.1019	0.0269	0.017	36659	63137	0	0.5352	5	23375103	5	23375103	*	rs6892139	R	5	23375212	chr5:23375212	rs6892139	a	g	0.1066	0.0363	0.0103	0.0004036	23375212	23375103	5	23375103	5	23375103	*	R	1.58235	3.52427
chr14:32835505:G:A	0.991	A	G	0.4738	-0.0001	0.0101	36659	63137	0	0.718	14	32835505	14	32835505	*	rs12433255	R	14	33304711	chr14:33304711	rs12433255	a	g	0.479	0.0332	0.0064	2.012e-07	33304711	32835505	14	32835505	14	32835505	*	R	-0.00990099	5.1875
chr6:31044953:T:C	0.1869	T	C	0.359	-0.014	0.0106	36390	62462	0	0.4781	6	31044953	6	31044953	*	rs2523872	Y	6	31012730	chr6:31012730	rs2523872	t	c	0.3825	-0.0244	0.0066	0.0002164	31012730	31044953	6	31044953	6	31044953	*	Y	-1.32075	-3.69697
chr16:128544:G:A	0.1982	A	G	0.3811	-0.0136	0.0105	36390	62462	0	0.6861	16	128544	16	128544	*	rs2562191	R	16	178543	chr16:178543	rs2562191	a	g	0.3726	-0.0258	0.0067	0.000118	178543	128544	16	128544	16	128544	*	R	-1.29524	-3.85075
chr5:75206972:G:A	0.1034	A	G	0.3677	0.017	0.0104	36659	63137	36.3	0.1088	5	75206972	5	75206972	*	rs10051572	R	5	74502797	chr5:74502797	rs10051572	a	g	0.3571	-0.0265	0.0066	5.884e-05	74502797	75206972	5	75206972	5	75206972	*	R	1.63462	-4.01515
chr17:39418469:G:A	0.0248	A	G	0.7262	0.0254	0.0113	36659	63137	18.9	0.2636	17	39418469	17	39418469	*	rs12452509	R	17	37574722	chr17:37574722	rs12452509	a	g	0.751	-0.0341	0.0074	4.494e-06	37574722	39418469	17	39418469	17	39418469	*	R	2.24779	-4.60811
chr8:115504626:T:C	0.1414	T	C	0.4403	-0.0151	0.0102	36659	63137	0	0.825	8	115504626	8	115504626	*	rs3808422	Y	8	116516853	chr8:116516853	rs3808422	t	c	0.4456	0.0338	0.0064	1.209e-07	116516853	115504626	8	115504626	8	115504626	*	Y	-1.48039	5.28125
chr15:56944168:T:C	0.6573	T	C	0.9694	-0.013	0.0294	36659	63137	20.9	0.2439	15	56944168	15	56944168	*	rs17238971	Y	15	57236366	chr15:57236366	rs17238971	t	c	0.9622	-0.0872	0.0169	2.305e-07	57236366	56944168	15	56944168	15	56944168	*	Y	-0.442177	-5.15976
chr8:9064761:G:A	0.5164	A	G	0.2846	0.0073	0.0112	36390	62462	0	0.776	8	9064761	8	9064761	*	rs55824072	R	8	8922271	chr8:8922271	rs55824072	a	g	0.3029	-0.0263	0.007	0.0001775	8922271	9064761	8	9064761	8	9064761	*	R	0.651786	-3.75714
chr3:47317772:G:T	0.7581	T	G	0.5822	-0.0032	0.0103	36659	63137	0	0.8235	3	47317772	3	47317772	*	rs295428	K	3	47359262	chr3:47359262	rs295428	t	g	0.6005	0.0259	0.0065	6.613e-05	47359262	47317772	3	47317772	3	47317772	*	K	-0.31068	3.98462
chr14:91479334:G:A	0.02604	A	G	0.4466	-0.0227	0.0102	36659	63137	55.2	0.01363	14	91479334	14	91479334	*	rs11626297	R	14	91945678	chr14:91945678	rs11626297	a	g	0.4583	0.0361	0.0064	1.584e-08	91945678	91479334	14	91479334	14	91479334	*	R	-2.22549	5.64062
chr5:45750292:A:G	0.1125	A	G	0.5884	-0.0162	0.0102	36659	63137	0	0.5095	5	45750292	5	45750292	*	rs4257782	R	5	45750394	chr5:45750394	rs4257782	a	g	0.5858	-0.025	0.0065	0.0001176	45750394	45750292	5	45750292	5	45750292	*	R	-1.58824	-3.84615
chr11:93064525:G:A	0.1667	A	G	0.7893	0.0173	0.0125	36659	63137	24.8	0.2074	11	93064525	11	93064525	*	rs1355064	R	11	92797691	chr11:92797691	rs1355064	a	g	0.7901	-0.0447	0.0079	1.253e-08	92797691	93064525	11	93064525	11	93064525	*	R	1.384	-5.65823
chr9:20760739:T:C	0.458	T	C	0.1488	0.0107	0.0144	36659	63137	0	0.9956	9	20760739	9	20760739	*	rs5018487	Y	9	20760738	chr9:20760738	rs5018487	t	c	0.161	-0.0441	0.0088	5.325e-07	20760738	20760739	9	20760739	9	20760739	*	Y	0.743056	-5.01136
chr17:67961452:A:G	0.06274	A	G	0.2104	-0.0239	0.0129	36659	63137	38.2	0.09481	17	67961452	17	67961452	*	rs9899520	R	17	65957568	chr17:65957568	rs9899520	a	g	0.2035	0.0498	0.008	3.891e-10	65957568	67961452	17	67961452	17	67961452	*	R	-1.85271	6.225
chr9:19051030:T:G	0.4216	T	G	0.6191	-0.0084	0.0104	36659	63137	0	0.8558	9	19051030	9	19051030	*	rs4392990	K	9	19051028	chr9:19051028	rs4392990	t	g	0.6091	-0.0373	0.0065	9.142e-09	19051028	19051030	9	19051030	9	19051030	*	K	-0.807692	-5.73846
chr10:97523305:T:G	0.001106	T	G	0.7351	-0.0373	0.0114	36659	63137	27.3	0.1846	10	97523305	10	97523305	*	rs11592144	K	10	99283062	chr10:99283062	rs11592144	t	g	0.7171	-0.0286	0.0071	5.895e-05	99283062	97523305	10	97523305	10	97523305	*	K	-3.27193	-4.02817
chr11:65663889:C:T	0.3618	T	C	0.1276	-0.0137	0.015	36659	63137	0	0.9403	11	65663889	11	65663889	*	rs7101916	Y	11	65431360	chr11:65431360	rs7101916	t	c	0.1274	-0.0404	0.0096	2.74e-05	65431360	65663889	11	65663889	11	65663889	*	Y	-0.913333	-4.20833
chr1:171494822:A:G	0.7426	A	G	0.5069	0.0033	0.0101	36659	63137	0	0.4709	1	171494822	1	171494822	*	rs10913136	R	1	171463961	chr1:171463961	rs10913136	a	g	0.4857	-0.0238	0.0064	0.0001942	171463961	171494822	1	171494822	1	171494822	*	R	0.326733	-3.71875
chr7:30677027:T:C	0.001984	T	C	0.7686	-0.0368	0.0119	36659	63137	22.2	0.2319	7	30677027	7	30677027	*	rs2267716	H	7	30716643	chr7:30716643	rs2267716	t	c	0.7696	0.0389	0.0076	3.591e-07	30716643	30677027	7	30677027	7	30677027	*	H	-3.09244	5.11842
chr5:120247881:C:G	0.5115	C	G	0.7752	-0.008	0.0121	36659	63137	0	0.829	5	120247881	5	120247881	*	rs17146309	B	5	119583576	chr5:119583576	rs17146309	c	g	0.7684	0.0267	0.0076	0.0004771	119583576	120247881	5	120247881	5	120247881	*	B	-0.661157	3.51316
chr13:58015373:A:T	0.06359	A	T	0.9974	0.2875	0.155	26798	28624	29.6	0.2334	13	58015373	13	58015373	*	rs60140282	W	13	58589507	chr13:58589507	rs60140282	a	t	0.9906	-0.3151	0.0882	0.0003513	58589507	58015373	13	58015373	13	58015373	*	W	1.85484	-3.57256
chr2:43501969:T:A	7.554e-05	A	T	0.1011	-0.0663	0.0167	36659	63137	0	0.8151	2	43501969	2	43501969	*	rs6544664	W	2	43729108	chr2:43729108	rs6544664	a	t	0.1019	-0.115	0.0107	4.867e-27	43729108	43501969	2	43501969	2	43501969	*	W	-3.97006	-10.7477
chr3:57767780:G:A	0.188	A	G	0.1904	-0.0168	0.0128	36659	63137	53.6	0.01758	3	57767780	3	57767780	*	rs77340367	R	3	57753507	chr3:57753507	rs77340367	a	g	0.1897	-0.0321	0.0082	8.475e-05	57753507	57767780	3	57767780	3	57767780	*	R	-1.3125	-3.91463
chr15:77574433:T:C	0.5461	T	C	0.5883	0.0062	0.0102	36659	63137	0	0.9696	15	77574433	15	77574433	*	rs2667779	Y	15	77866775	chr15:77866775	rs2667779	t	c	0.5886	0.0538	0.0065	1.155e-16	77866775	77574433	15	77574433	15	77574433	*	Y	0.607843	8.27692
chr9:23388157:G:A	0.3482	A	G	0.2872	-0.0105	0.0112	36659	63137	50.6	0.02695	9	23388157	9	23388157	*	rs1330158	R	9	23388155	chr9:23388155	rs1330158	a	g	0.2952	0.0257	0.007	0.0002487	23388155	23388157	9	23388157	9	23388157	*	R	-0.9375	3.67143
chr2:66017270:A:C	0.7311	A	C	0.6696	0.0037	0.0107	36659	63137	24.3	0.2124	2	66017270	2	66017270	*	rs1531905	V	2	66244404	chr2:66244404	rs1531905	a	c	0.6526	-0.0281	0.0067	2.748e-05	66244404	66017270	2	66017270	2	66017270	*	V	0.345794	-4.19403
chr22:43939536:C:T	0.0008333	T	C	0.1784	-0.044	0.0132	36659	63137	23.8	0.2171	22	43939536	22	43939536	*	rs34352134	Y	22	44335416	chr22:44335416	rs34352134	t	c	0.1762	0.0387	0.0084	3.833e-06	44335416	43939536	22	43939536	22	43939536	*	Y	-3.33333	4.60714
chr17:18103225:C:T	0.5678	T	C	0.3343	-0.0061	0.0107	36659	63137	2.3	0.4198	17	18103225	17	18103225	*	rs854809	Y	17	18006539	chr17:18006539	rs854809	t	c	0.3175	0.0276	0.0069	6.497e-05	18006539	18103225	17	18103225	17	18103225	*	Y	-0.570093	4
chr9:122940995:A:G	0.04783	A	G	0.1259	0.0312	0.0158	36659	63137	18.4	0.2688	9	122940995	9	122940995	*	rs2487387	R	9	125703274	chr9:125703274	rs2487387	a	g	0.124	-0.0465	0.0097	1.793e-06	125703274	122940995	9	122940995	9	122940995	*	R	1.97468	-4.79381
chr12:123182102:G:A	0.0006578	A	G	0.7049	0.038	0.0112	36659	63137	1.7	0.4257	12	123182102	12	123182102	*	rs12229700	R	12	123666649	chr12:123666649	rs12229700	a	g	0.7098	0.0336	0.007	1.67e-06	123666649	123182102	12	123182102	12	123182102	*	R	3.39286	4.8
chr5:23367403:T:G	0.1122	T	G	0.8982	-0.0269	0.017	36659	63137	0	0.5212	5	23367403	5	23367403	*	rs4394094	K	5	23367512	chr5:23367512	rs4394094	t	g	0.8932	-0.0369	0.0104	0.000371	23367512	23367403	5	23367403	5	23367403	*	K	-1.58235	-3.54808
chr1:201901093:A:G	0.1454	A	G	0.6975	0.016	0.011	36659	63137	36.5	0.1074	1	201901093	1	201901093	*	rs2820313	R	1	201870221	chr1:201870221	rs2820313	a	g	0.6668	-0.0287	0.0068	2.475e-05	201870221	201901093	1	201901093	1	201901093	*	R	1.45455	-4.22059
chr18:42394271:A:T	0.9391	A	T	0.1931	-0.001	0.0129	36659	63137	66.9	0.0008034	18	42394271	18	42394271	*	rs180832	W	18	39974236	chr18:39974236	rs180832	a	t	0.1875	0.0318	0.0082	9.868e-05	39974236	42394271	18	42394271	18	42394271	*	W	-0.0775194	3.87805
chr8:104637408:G:T	0.5737	T	G	0.0787	-0.0105	0.0186	36659	63137	0	0.7753	8	104637408	8	104637408	*	rs66494641	K	8	105649636	chr8:105649636	rs66494641	t	g	0.0738	-0.0467	0.0124	0.0001569	105649636	104637408	8	104637408	8	104637408	*	K	-0.564516	-3.76613
chr17:63478305:G:A	2.148e-08	A	G	0.536	0.0574	0.0103	36659	63137	0	0.7965	17	63478305	17	63478305	*	rs4293	R	17	61555666	chr17:61555666	rs4293	a	g	0.5463	-0.0146	0.0065	0.02451	61555666	63478305	17	63478305	17	63478305	*	R	5.57282	-2.24615
chr5:44822181:A:T	0.6466	A	T	0.6377	-0.0048	0.0105	36659	63137	0	0.7384	5	44822181	5	44822181	*	rs13189120	W	5	44822283	chr5:44822283	rs13189120	a	t	0.6252	-0.0372	0.0066	1.705e-08	44822283	44822181	5	44822181	5	44822181	*	W	-0.457143	-5.63636
chr4:20178952:G:A	0.3359	A	G	0.123	0.0147	0.0153	36659	63137	27.2	0.1856	4	20178952	4	20178952	*	rs2322428	R	4	20180575	chr4:20180575	rs2322428	a	g	0.1279	0.0371	0.0095	9.868e-05	20180575	20178952	4	20178952	4	20178952	*	R	0.960784	3.90526
chr1:50562482:A:G	0.3064	A	G	0.9641	0.0279	0.0273	36659	63137	0	0.7087	1	50562482	1	50562482	*	rs116273703	R	1	51028154	chr1:51028154	rs116273703	a	g	0.9631	0.0711	0.0178	6.483e-05	51028154	50562482	1	50562482	1	50562482	*	R	1.02198	3.99438
chr20:52484783:G:A	0.8893	A	G	0.2803	-0.0016	0.0112	36659	63137	0	0.4992	20	52484783	20	52484783	*	rs6126579	R	20	51101322	chr20:51101322	rs6126579	a	g	0.285	-0.0277	0.007	7.859e-05	51101322	52484783	20	52484783	20	52484783	*	R	-0.142857	-3.95714
chr10:73710287:T:C	0.7108	T	C	0.3948	-0.0039	0.0105	36659	63137	2.4	0.4196	10	73710287	10	73710287	*	rs10128354	Y	10	75470045	chr10:75470045	rs10128354	t	c	0.422	-0.0262	0.0065	5.437e-05	75470045	73710287	10	73710287	10	73710287	*	Y	-0.371429	-4.03077
chr4:118575777:T:C	0.0609	T	C	0.9385	-0.0396	0.0211	36659	63137	0	0.8425	4	118575777	4	118575777	*	rs140360730	Y	4	119496932	chr4:119496932	rs140360730	t	c	0.9308	-0.0479	0.0127	0.0001563	119496932	118575777	4	118575777	4	118575777	*	Y	-1.87678	-3.77165
chr3:88179940:A:G	0.4129	A	G	0.1069	-0.0141	0.0172	36659	63137	47.6	0.03938	3	88179940	3	88179940	*	rs7650068	R	3	88229090	chr3:88229090	rs7650068	a	g	0.1087	-0.0397	0.0104	0.0001281	88229090	88179940	3	88179940	3	88179940	*	R	-0.819767	-3.81731
chr3:160558279:A:C	0.1752	A	C	0.4761	-0.0137	0.0101	36659	63137	8.4	0.3641	3	160558279	3	160558279	*	rs7643779	M	3	160276067	chr3:160276067	rs7643779	a	c	0.4457	0.0272	0.0064	2.056e-05	160276067	160558279	3	160558279	3	160558279	*	M	-1.35644	4.25
chr3:15765013:A:C	0.2257	A	C	0.3958	0.0125	0.0103	36659	63137	0	0.7715	3	15765013	3	15765013	*	rs3856830	M	3	15806520	chr3:15806520	rs3856830	a	c	0.4054	0.0321	0.0065	7.619e-07	15806520	15765013	3	15765013	3	15765013	*	M	1.21359	4.93846
chr5:56789805:T:C	0.6159	T	C	0.2884	0.0056	0.0111	36659	63137	26.8	0.1886	5	56789805	5	56789805	*	rs10471991	Y	5	56085632	chr5:56085632	rs10471991	t	c	0.2959	0.0263	0.0067	8.68e-05	56085632	56789805	5	56789805	5	56789805	*	Y	0.504505	3.92537
chr6:75689423:A:C	0.1077	A	C	0.756	0.0188	0.0117	36659	63137	0	0.7198	6	75689423	6	75689423	*	rs12175393	M	6	76399139	chr6:76399139	rs12175393	a	c	0.7499	-0.032	0.0076	2.831e-05	76399139	75689423	6	75689423	6	75689423	*	M	1.60684	-4.21053
chr15:77430853:A:C	0.9672	A	C	0.9742	0.0013	0.0322	36659	63137	35.2	0.1168	15	77430853	15	77430853	*	rs62007304	M	15	77723195	chr15:77723195	rs62007304	a	c	0.9738	-0.1059	0.0206	2.833e-07	77723195	77430853	15	77430853	15	77430853	*	M	0.0403727	-5.14078
chr5:171110105:A:G	0.393	A	G	0.9476	-0.0197	0.023	36659	63137	40	0.08177	5	171110105	5	171110105	*	rs75911226	R	5	170537109	chr5:170537109	rs75911226	a	g	0.9594	-0.0576	0.0162	0.0003864	170537109	171110105	5	171110105	5	171110105	*	R	-0.856522	-3.55556
chr7:44177527:C:T	0.389	T	C	0.4985	0.0088	0.0102	36659	63137	0	0.4527	7	44177527	7	44177527	*	rs2244164	Y	7	44217126	chr7:44217126	rs2244164	t	c	0.5108	0.0411	0.0064	1.234e-10	44217126	44177527	7	44177527	7	44177527	*	Y	0.862745	6.42187
chr19:31430908:G:A	0.4438	A	G	0.6254	-0.0081	0.0105	36659	63137	39.8	0.08321	19	31430908	19	31430908	*	rs4804964	R	19	31921814	chr19:31921814	rs4804964	a	g	0.6059	0.0291	0.0066	1.026e-05	31921814	31430908	19	31430908	19	31430908	*	R	-0.771429	4.40909
chr8:94918073:T:C	0.0002906	T	C	0.318	-0.0392	0.0108	36659	63137	0	0.504	8	94918073	8	94918073	*	rs10956931	Y	8	95930301	chr8:95930301	rs10956931	t	c	0.3194	0.027	0.0068	7.269e-05	95930301	94918073	8	94918073	8	94918073	*	Y	-3.62963	3.97059
chr5:130878571:C:T	0.3995	T	C	0.002	0.1034	0.1227	32228	42115	43	0.1537	5	130878571	5	130878571	*	rs149396392	Y	5	130214264	chr5:130214264	rs149396392	t	c	0.0014	0.3658	0.0982	0.0001956	130214264	130878571	5	130878571	5	130878571	*	Y	0.842706	3.72505
chr1:206452085:A:G	0.08758	A	G	0.5263	0.0173	0.0101	36659	63137	29.1	0.1679	1	206452085	1	206452085	*	rs963894	R	1	206625429	chr1:206625429	rs963894	a	g	0.5192	-0.0302	0.0064	2.262e-06	206625429	206452085	1	206452085	1	206452085	*	R	1.71287	-4.71875
chr4:139975307:C:T	0.8978	T	C	0.3114	0.0014	0.0111	36659	63137	0	0.951	4	139975307	4	139975307	*	rs35654250	Y	4	140896461	chr4:140896461	rs35654250	t	c	0.328	-0.0319	0.0068	2.769e-06	140896461	139975307	4	139975307	4	139975307	*	Y	0.126126	-4.69118
chr3:47236395:G:A	0.8974	A	G	0.5823	-0.0013	0.0103	36659	63137	0	0.6776	3	47236395	3	47236395	*	rs13094438	R	3	47277885	chr3:47277885	rs13094438	a	g	0.6006	0.0281	0.0065	1.5e-05	47277885	47236395	3	47236395	3	47236395	*	R	-0.126214	4.32308
chr7:45034291:A:G	0.5011	A	G	0.8415	-0.0094	0.014	36659	63137	22.4	0.23	7	45034291	7	45034291	*	rs10951791	R	7	45073890	chr7:45073890	rs10951791	a	g	0.8227	-0.0357	0.0084	2.025e-05	45073890	45034291	7	45034291	7	45034291	*	R	-0.671429	-4.25
chr19:44994594:G:A	1.57e-10	A	G	0.2921	0.0719	0.0112	36659	63137	0	0.5607	19	44994594	19	44994594	*	rs73047694	R	19	45497852	chr19:45497852	rs73047694	a	g	0.2774	0.003	0.0072	0.678	45497852	44994594	19	44994594	19	44994594	*	R	6.41964	0.416667
chr8:8237439:A:G	0.1756	A	G	0.5845	0.0155	0.0114	36390	62462	25.1	0.2121	8	8237439	8	8237439	*	rs2948294	R	8	8094961	chr8:8094961	rs2948294	a	g	0.5573	-0.0328	0.0066	6.609e-07	8094961	8237439	8	8237439	8	8237439	*	R	1.35965	-4.9697
chr5:130917910:A:T	0.4106	A	T	0.998	-0.1017	0.1236	32228	42115	42.3	0.1575	5	130917910	5	130917910	*	rs114250381	W	5	130253603	chr5:130253603	rs114250381	a	t	0.9986	-0.3517	0.0985	0.0003575	130253603	130917910	5	130917910	5	130917910	*	W	-0.822816	-3.57056
chr19:45789001:G:A	0.0007934	A	G	0.4597	0.034	0.0101	36390	62462	0	0.6546	19	45789001	19	45789001	*	rs7246377	R	19	46292259	chr19:46292259	rs7246377	a	g	0.4653	-0.0259	0.0065	6.613e-05	46292259	45789001	19	45789001	19	45789001	*	R	3.36634	-3.98462
chr4:184705225:A:G	0.5328	A	G	0.8319	-0.0085	0.0136	36659	63137	34.8	0.1204	4	184705225	4	184705225	*	rs9631782	R	4	185626379	chr4:185626379	rs9631782	a	g	0.8444	0.0316	0.0088	0.000327	185626379	184705225	4	184705225	4	184705225	*	R	-0.625	3.59091
chr3:125195801:A:G	0.9376	A	G	0.5839	-0.0008	0.0103	36659	63137	0	0.92	3	125195801	3	125195801	*	rs2137599	R	3	124914645	chr3:124914645	rs2137599	a	g	0.5806	-0.0307	0.0065	2.254e-06	124914645	125195801	3	125195801	3	125195801	*	R	-0.0776699	-4.72308
chr3:185830875:G:A	0.9334	A	G	0.14	-0.0012	0.0148	36659	63137	0	0.8972	3	185830875	3	185830875	*	rs2194411	R	3	185548663	chr3:185548663	rs2194411	a	g	0.1291	-0.0746	0.0097	1.841e-14	185548663	185830875	3	185830875	3	185830875	*	R	-0.0810811	-7.69072
chr7:118558761:T:G	0.6446	T	G	0.6447	0.0049	0.0105	36659	63137	0	0.5012	7	118558761	7	118558761	*	rs35021112	K	7	118198815	chr7:118198815	rs35021112	t	g	0.6519	0.0234	0.0067	0.0004793	118198815	118558761	7	118558761	7	118558761	*	K	0.466667	3.49254
chr10:112999686:G:A	0.7416	A	G	0.0646	0.0068	0.0205	36659	63137	34	0.127	10	112999686	10	112999686	*	rs11196187	R	10	114759445	chr10:114759445	rs11196187	a	g	0.0679	0.2328	0.0128	3.271e-74	114759445	112999686	10	112999686	10	112999686	*	R	0.331707	18.1875
chr2:120562095:C:T	0.1496	T	C	0.1378	-0.0214	0.0149	36659	63137	0	0.8159	2	120562095	2	120562095	*	rs11122801	Y	2	121319671	chr2:121319671	rs11122801	t	c	0.1446	-0.059	0.0092	1.519e-10	121319671	120562095	2	120562095	2	120562095	*	Y	-1.43624	-6.41304
chr10:97469732:G:A	0.002772	A	G	0.2509	0.0349	0.0117	36659	63137	7.7	0.3705	10	97469732	10	97469732	*	rs11592973	V	10	99229489	chr10:99229489	rs11592973	a	g	0.2701	0.0314	0.0072	1.384e-05	99229489	97469732	10	97469732	10	97469732	*	V	2.98291	4.36111
chr20:15515606:G:T	0.5128	T	G	0.7809	-0.0082	0.0125	36294	57031	0	0.8398	20	15515606	20	15515606	*	rs1233771	B	20	15496251	chr20:15496251	rs1233771	t	g	0.7827	0.0281	0.0079	0.0003457	15496251	15515606	20	15515606	20	15515606	*	B	-0.656	3.55696
chr9:114172736:A:G	0.8262	A	G	0.357	0.0023	0.0107	36659	63137	0	0.527	9	114172736	9	114172736	*	rs10817576	R	9	116935016	chr9:116935016	rs10817576	a	g	0.3253	-0.0267	0.0069	0.0001117	116935016	114172736	9	114172736	9	114172736	*	R	0.214953	-3.86957
chr17:46204356:T:C	3.032e-08	T	C	0.772	0.068	0.0123	36659	63137	55.2	0.01364	17	46204356	17	46204356	*	rs2696453	Y	17	44281722	chr17:44281722	rs544669576	t	c	0.7884	-0.0199	0.008	0.01239	44281722	46204356	17	46204356	17	46204356	*	Y	5.52846	-2.4875
chr6:7284226:C:T	0.8622	T	C	0.1413	0.0026	0.0148	36659	63137	0	0.4451	6	7284226	6	7284226	*	rs9502582	Y	6	7284459	chr6:7284459	rs9502582	t	c	0.1276	-0.0712	0.0096	1.451e-13	7284459	7284226	6	7284226	6	7284226	*	Y	0.175676	-7.41667
chr11:119083555:G:A	0.6169	A	G	0.3938	0.0052	0.0104	36659	63137	19.1	0.2619	11	119083555	11	119083555	*	rs7924387	R	11	118954265	chr11:118954265	rs7924387	a	g	0.4002	0.0312	0.0065	1.538e-06	118954265	119083555	11	119083555	11	119083555	*	R	0.5	4.8
chr3:149501881:C:T	0.6611	T	C	0.419	0.0045	0.0103	36659	63137	7.4	0.3737	3	149501881	3	149501881	*	rs9858201	Y	3	149219668	chr3:149219668	rs9858201	t	c	0.4195	-0.0277	0.0065	1.98e-05	149219668	149501881	3	149501881	3	149501881	*	Y	0.436893	-4.26154
chr5:12384599:G:A	0.3872	A	G	0.3587	-0.0091	0.0105	36659	63137	5.5	0.3914	5	12384599	5	12384599	*	rs11747484	V	5	12384711	chr5:12384711	rs11747484	a	g	0.3598	0.0237	0.0066	0.000327	12384711	12384599	5	12384599	5	12384599	*	V	-0.866667	3.59091
chr3:133577135:A:G	0.09388	A	G	0.913	0.0302	0.018	36659	63137	9.5	0.3537	3	133577135	3	133577135	*	rs9857351	R	3	133295979	chr3:133295979	rs9857351	a	g	0.916	0.041	0.0116	0.000419	133295979	133577135	3	133577135	3	133577135	*	R	1.67778	3.53448
chr6:31173432:A:G	0.1962	A	G	0.2438	0.0151	0.0117	36390	62462	38.2	0.1036	6	31173432	6	31173432	*	rs2269712	R	6	31141209	chr6:31141209	rs2269712	a	g	0.2587	-0.0444	0.0073	1.378e-09	31141209	31173432	6	31173432	6	31173432	*	R	1.2906	-6.08219
chr6:31013976:C:G	0.5175	C	G	0.6999	-0.0072	0.0111	36390	62462	0	0.5751	6	31013976	6	31013976	*	rs1634724	S	6	30981753	chr6:30981753	rs1634724	c	g	0.6982	-0.0346	0.007	8.129e-07	30981753	31013976	6	31013976	6	31013976	*	S	-0.648649	-4.94286
chr1:205144705:A:G	0.1121	A	G	0.7692	-0.0189	0.0119	36659	63137	0	0.8513	1	205144705	1	205144705	*	rs3183297	R	1	205113833	chr1:205113833	rs3183297	a	g	0.7559	-0.0392	0.0074	1.341e-07	205113833	205144705	1	205144705	1	205144705	*	R	-1.58824	-5.2973
chr19:47650410:C:T	0.0962	T	C	0.0992	-0.0287	0.0173	36659	63137	0	0.57	19	47650410	19	47650410	*	rs73045738	Y	19	48153667	chr19:48153667	rs73045738	t	c	0.1097	0.0419	0.0103	4.436e-05	48153667	47650410	19	47650410	19	47650410	*	Y	-1.65896	4.06796
chr14:58380261:A:G	0.8665	A	G	0.3982	-0.0018	0.0104	36659	63137	0	0.6622	14	58380261	14	58380261	*	rs2147609	R	14	58846979	chr14:58846979	rs2147609	a	g	0.4025	0.0254	0.0065	9.124e-05	58846979	58380261	14	58380261	14	58380261	*	R	-0.173077	3.90769
chr11:85292369:T:C	0.06484	T	C	0.9599	-0.0474	0.0257	36659	63137	0	0.9327	11	85292369	11	85292369	*	rs77753227	Y	11	85003413	chr11:85003413	rs77753227	t	c	0.956	0.0615	0.0161	0.0001367	85003413	85292369	11	85292369	11	85292369	*	Y	-1.84436	3.81988
chr11:93533603:A:G	0.3215	A	G	0.4582	-0.0101	0.0102	36659	63137	1.2	0.43	11	93533603	11	93533603	*	rs11020406	R	11	93266769	chr11:93266769	rs11020406	a	g	0.4484	-0.0238	0.0065	0.0002461	93266769	93533603	11	93533603	11	93533603	*	R	-0.990196	-3.66154
chr4:103052804:C:A	0.3764	A	C	0.3801	-0.0092	0.0104	36659	63137	27.7	0.1808	4	103052804	4	103052804	*	rs61075040	M	4	103973961	chr4:103973961	rs61075040	a	c	0.3856	-0.037	0.0066	2.032e-08	103973961	103052804	4	103052804	4	103052804	*	M	-0.884615	-5.60606
chr5:23371458:A:T	0.1005	A	T	0.8985	-0.0279	0.017	36659	63137	0	0.5127	5	23371458	5	23371458	*	rs10058521	W	5	23371567	chr5:23371567	rs10058521	a	t	0.896	-0.0372	0.0105	0.000381	23371567	23371458	5	23371458	5	23371458	*	W	-1.64118	-3.54286
chr7:157196082:G:C	0.9302	C	G	0.3494	0.0009	0.0106	36659	63137	5.2	0.3934	7	157196082	7	157196082	*	rs11980541	S	7	156988776	chr7:156988776	rs11980541	c	g	0.3381	-0.058	0.0067	4.908e-18	156988776	157196082	7	157196082	7	157196082	*	S	0.0849057	-8.65672
chr6:39215694:C:T	0.6419	T	C	0.2704	0.0054	0.0115	36659	63137	0	0.5721	6	39215694	6	39215694	*	rs10456100	Y	6	39183470	chr6:39183470	rs10456100	t	c	0.2786	-0.0272	0.0071	0.0001333	39183470	39215694	6	39215694	6	39215694	*	Y	0.469565	-3.83099
chr9:123543801:C:G	0.05215	C	G	0.8535	-0.0276	0.0142	36659	63137	6.7	0.3801	9	123543801	9	123543801	*	rs4838067	S	9	126306080	chr9:126306080	rs4838067	c	g	0.853	-0.0324	0.009	0.0003204	126306080	123543801	9	123543801	9	123543801	*	S	-1.94366	-3.6
chr5:117877228:A:C	0.942	A	C	0.5058	-0.0007	0.0101	36659	63137	43.5	0.06031	5	117877228	5	117877228	*	rs6887429	M	5	117212923	chr5:117212923	rs6887429	a	c	0.4933	-0.0228	0.0064	0.0003572	117212923	117877228	5	117877228	5	117877228	*	M	-0.0693069	-3.5625
chr20:52460888:A:T	0.6915	A	T	0.8197	-0.0052	0.0131	36659	63137	0	0.6316	20	52460888	20	52460888	*	rs35601305	W	20	51077427	chr20:51077427	rs35601305	a	t	0.8221	0.0381	0.0084	5.4e-06	51077427	52460888	20	52460888	20	52460888	*	W	-0.396947	4.53571
chr17:79945108:C:T	0.5126	T	C	0.0221	0.0246	0.0376	35862	55951	0	0.7437	17	79945108	17	79945108	*	rs72847463	Y	17	77918907	chr17:77918907	rs72847463	t	c	0.0228	-0.0873	0.0242	0.0003068	77918907	79945108	17	79945108	17	79945108	*	Y	0.654255	-3.60744
chr16:75282113:T:A	0.07539	A	T	0.1851	-0.0232	0.013	36659	63137	0	0.9288	16	75282113	16	75282113	*	rs9936098	W	16	75316011	chr16:75316011	rs9936098	a	t	0.1909	0.0343	0.0081	2.095e-05	75316011	75282113	16	75282113	16	75282113	*	W	-1.78462	4.23457
chr15:66968085:T:A	0.037	A	T	0.8497	-0.0307	0.0147	36659	63137	0	0.9184	15	66968085	15	66968085	*	rs7169962	W	15	67260423	chr15:67260423	rs7169962	a	t	0.853	-0.045	0.009	5.806e-07	67260423	66968085	15	66968085	15	66968085	*	W	-2.08844	-5
chr16:75214672:A:G	0.4081	A	G	0.8959	-0.0136	0.0164	36659	63137	0	0.8381	16	75214672	16	75214672	*	rs60470336	R	16	75248570	chr16:75248570	rs60470336	a	g	0.9018	0.0983	0.0109	1.758e-19	75248570	75214672	16	75214672	16	75214672	*	R	-0.829268	9.01835
chr11:17726095:G:T	0.4185	T	G	0.0427	0.0238	0.0294	36659	63137	0	0.7381	11	17726095	11	17726095	*	rs117606766	K	11	17747642	chr11:17747642	rs117606766	t	g	0.0437	0.0703	0.0177	7.099e-05	17747642	17726095	11	17726095	11	17726095	*	K	0.809524	3.97175
chr15:67152409:C:T	0.9899	T	C	0.5026	-0.0001	0.0101	36659	63137	0	0.547	15	67152409	15	67152409	*	rs10152544	Y	15	67444747	chr15:67444747	rs10152544	t	c	0.5073	0.0277	0.0064	1.444e-05	67444747	67152409	15	67152409	15	67152409	*	Y	-0.00990099	4.32812
chr18:63179197:G:C	0.8385	C	G	0.2289	0.0026	0.0126	36659	63137	0	0.6253	18	63179197	18	63179197	*	rs74625348	S	18	60846430	chr18:60846430	rs74625348	c	g	0.2361	-0.0303	0.0076	7.362e-05	60846430	63179197	18	63179197	18	63179197	*	S	0.206349	-3.98684
chr14:77450671:G:A	0.003978	A	G	0.1933	-0.0368	0.0128	36659	63137	48.3	0.03631	14	77450671	14	77450671	*	rs1967638	R	14	77917014	chr14:77917014	rs1967638	a	g	0.1839	-0.0294	0.0083	0.0003789	77917014	77450671	14	77450671	14	77450671	*	R	-2.875	-3.54217
chr6:32620189:T:C	0.03257	T	C	0.9444	0.0515	0.0241	35353	56437	0.6	0.4286	6	32620189	6	32620189	*	rs1281931	Y	6	32587966	chr6:32587966	rs1281931	t	c	0.918	-0.079	0.0139	1.403e-08	32587966	32620189	6	32620189	6	32620189	*	Y	2.13693	-5.68345
chr7:13799826:T:C	0.6871	T	C	0.9818	0.0152	0.0377	36659	63137	32.3	0.141	7	13799826	7	13799826	*	rs73269513	Y	7	13839451	chr7:13839451	rs73269513	t	c	0.9808	0.0955	0.0241	7.318e-05	13839451	13799826	7	13799826	7	13799826	*	Y	0.403183	3.96266
chr3:70435820:C:T	0.6523	T	C	0.1902	-0.0058	0.0129	36659	63137	20.6	0.2475	3	70435820	3	70435820	*	rs2080641	Y	3	70484971	chr3:70484971	rs144216424	t	c	0.194	0.0306	0.0081	0.0001473	70484971	70435820	3	70435820	3	70435820	*	Y	-0.449612	3.77778
chr7:28176577:C:T	0.267	T	C	0.8588	-0.0163	0.0147	36659	63137	0	0.78	7	28176577	7	28176577	*	rs515013	Y	7	28216196	chr7:28216196	rs515013	t	c	0.8549	-0.06	0.009	2.676e-11	28216196	28176577	7	28176577	7	28176577	*	Y	-1.10884	-6.66667
chr1:72693026:G:A	0.6206	A	G	0.2474	-0.0058	0.0117	36659	63137	0	0.6553	1	72693026	1	72693026	*	rs12038578	R	1	73158709	chr1:73158709	rs12038578	a	g	0.2546	0.0261	0.0073	0.0003693	73158709	72693026	1	72693026	1	72693026	*	R	-0.495726	3.57534
chr16:28857641:C:G	0.4555	C	G	0.6336	0.0078	0.0105	36659	63137	36.3	0.1088	16	28857641	16	28857641	*	rs62037365	S	16	28868962	chr16:28868962	rs62037365	c	g	0.5985	-0.0296	0.0065	5.121e-06	28868962	28857641	16	28857641	16	28857641	*	S	0.742857	-4.55385
chr1:72363997:A:T	0.3801	A	T	0.3773	0.0092	0.0104	36659	63137	0	0.8157	1	72363997	1	72363997	*	rs11209950	W	1	72829680	chr1:72829680	rs11209950	a	t	0.396	-0.0278	0.0065	1.848e-05	72829680	72363997	1	72363997	1	72363997	*	W	0.884615	-4.27692
chr19:9707740:C:T	0.367	T	C	0.0132	-0.0515	0.057	35592	60847	0	0.6714	19	9707740	19	9707740	*	rs142813154	Y	19	9818416	chr19:9818416	rs142813154	t	c	0.0111	0.1299	0.0361	0.000323	9818416	9707740	19	9707740	19	9707740	*	Y	-0.903509	3.59834
chr11:2866383:T:A	0.6501	A	T	0.0381	-0.0122	0.027	36390	62462	34.9	0.1289	11	2866383	11	2866383	*	rs74395370	W	11	2887613	chr11:2887613	rs74395370	a	t	0.0392	-0.0829	0.0174	1.845e-06	2887613	2866383	11	2866383	11	2866383	*	W	-0.451852	-4.76437
chr15:91032067:T:C	0.004741	T	C	0.5406	-0.03	0.0106	36659	63137	0	0.8009	15	91032067	15	91032067	*	rs11629955	Y	15	91575297	chr15:91575297	rs11629955	t	c	0.5528	-0.023	0.0066	0.0004888	91575297	91032067	15	91032067	15	91032067	*	Y	-2.83019	-3.48485
chr14:61036305:A:C	0.9328	A	C	0.707	-0.0009	0.0111	36659	63137	50.2	0.02836	14	61036305	14	61036305	*	rs72723932	M	14	61503023	chr14:61503023	rs72723932	a	c	0.6993	-0.0252	0.007	0.0003278	61503023	61036305	14	61036305	14	61036305	*	M	-0.0810811	-3.6
chr15:77550984:A:G	0.2545	A	G	0.2683	-0.013	0.0114	36659	63137	2.7	0.4161	15	77550984	15	77550984	*	rs12907746	R	15	77843326	chr15:77843326	rs12907746	a	g	0.2509	-0.0742	0.0074	1.84e-23	77843326	77550984	15	77550984	15	77550984	*	R	-1.14035	-10.027
chr15:75541445:C:T	0.006799	T	C	0.2603	-0.0313	0.0116	36659	63137	0	0.7634	15	75541445	15	75541445	*	rs60972074	Y	15	75833786	chr15:75833786	rs60972074	t	c	0.2421	-0.0453	0.0075	1.866e-09	75833786	75541445	15	75541445	15	75541445	*	Y	-2.69828	-6.04
chr14:79433111:C:T	0.7835	T	C	0.5225	0.0028	0.01	36659	63137	0	0.5253	14	79433111	14	79433111	*	rs7141420	Y	14	79899454	chr14:79899454	rs7141420	t	c	0.5243	0.0317	0.0064	6.93e-07	79899454	79433111	14	79433111	14	79433111	*	Y	0.28	4.95312
chr3:185653384:A:G	0.7125	A	G	0.568	-0.0038	0.0103	36659	63137	0	0.8352	3	185653384	3	185653384	*	rs57158761	R	3	185371172	chr3:185371172	rs57158761	a	g	0.5633	-0.0453	0.0065	2.988e-12	185371172	185653384	3	185653384	3	185653384	*	R	-0.368932	-6.96923
chr1:26115781:A:G	0.709	A	G	0.8221	0.0049	0.0131	36659	63137	25.9	0.1971	1	26115781	1	26115781	*	rs57525480	R	1	26442272	chr1:26442272	rs57525480	a	g	0.8278	0.0383	0.0088	1.332e-05	26442272	26115781	1	26115781	1	26115781	*	R	0.374046	4.35227
chr6:38994041:C:T	0.0905	T	C	0.4112	0.0173	0.0102	36659	63137	64.5	0.001678	6	38994041	6	38994041	*	rs9357294	Y	6	38961817	chr6:38961817	rs9357294	t	c	0.4116	0.034	0.0065	1.627e-07	38961817	38994041	6	38994041	6	38994041	*	Y	1.69608	5.23077
chr6:7069938:T:C	0.8412	T	C	0.978	-0.0075	0.0374	36496	62732	0	0.9097	6	7069938	6	7069938	*	rs150039359	Y	6	7070171	chr6:7070171	rs150039359	t	c	0.9791	0.0936	0.0257	0.0002634	7070171	7069938	6	7069938	6	7069938	*	Y	-0.200535	3.64202
chr17:63480868:A:G	2.225e-08	A	G	0.4604	-0.0574	0.0103	36659	63137	0	0.7789	17	63480868	17	63480868	*	rs4305	R	17	61558229	chr17:61558229	rs4305	a	g	0.4511	0.0148	0.0065	0.02261	61558229	63480868	17	63480868	17	63480868	*	R	-5.57282	2.27692
chr9:94133039:G:A	0.1439	A	G	0.1678	-0.0202	0.0138	36659	63137	0	0.8119	9	94133039	9	94133039	*	rs72757599	D	9	96895321	chr9:96895321	rs72757599	a	g	0.1669	0.0381	0.0086	9.094e-06	96895321	94133039	9	94133039	9	94133039	*	D	-1.46377	4.43023
chr14:69100560:C:A	0.6061	A	C	0.3083	-0.0056	0.0109	36659	63137	0	0.7077	14	69100560	14	69100560	*	rs6573869	M	14	69567277	chr14:69567277	rs6573869	a	c	0.3257	0.0301	0.0068	9.743e-06	69567277	69100560	14	69100560	14	69100560	*	M	-0.513761	4.42647
chr5:234673:C:G	0.6851	C	G	0.8632	-0.006	0.0149	36659	63137	45.3	0.05049	5	234673	5	234673	*	rs7708182	S	5	234788	chr5:234788	rs7708182	c	g	0.871	-0.0338	0.0096	0.0004499	234788	234673	5	234673	5	234673	*	S	-0.402685	-3.52083
chr14:69076025:G:T	0.5911	T	G	0.3083	-0.0059	0.011	36659	63137	0	0.7097	14	69076025	14	69076025	*	rs12589028	K	14	69542742	chr14:69542742	rs12589028	t	g	0.3257	0.0301	0.0068	9.743e-06	69542742	69076025	14	69076025	14	69076025	*	K	-0.536364	4.42647
chr2:120593016:T:C	0.6598	T	C	0.4726	0.0046	0.0104	36659	63137	0	0.93	2	120593016	2	120593016	*	rs6713053	Y	2	121350592	chr2:121350592	rs6713053	t	c	0.455	0.0411	0.0065	2.431e-10	121350592	120593016	2	120593016	2	120593016	*	Y	0.442308	6.32308
chr3:158552510:T:C	0.203	T	C	0.5274	-0.0128	0.01	36659	63137	0	0.5948	3	158552510	3	158552510	*	rs1630524	Y	3	158270299	chr3:158270299	rs1630524	t	c	0.5198	-0.0319	0.0064	5.895e-07	158270299	158552510	3	158552510	3	158552510	*	Y	-1.28	-4.98437
chr15:73693847:A:G	0.9396	A	G	0.9575	-0.0019	0.025	36659	63137	0	0.4869	15	73693847	15	73693847	*	rs28613303	R	15	73986188	chr15:73986188	rs28613303	a	g	0.9516	-0.0542	0.0149	0.0002669	73986188	73693847	15	73693847	15	73693847	*	R	-0.076	-3.63758
chr6:139958137:C:T	0.01232	T	C	0.1993	-0.0315	0.0126	36659	63137	0	0.7201	6	139958137	6	139958137	*	rs9399299	Y	6	140279274	chr6:140279274	rs9399299	t	c	0.2126	-0.038	0.0079	1.304e-06	140279274	139958137	6	139958137	6	139958137	*	Y	-2.5	-4.81013
chr9:95454594:A:G	0.3041	A	G	0.655	-0.0111	0.0108	36659	63137	0	0.5404	9	95454594	9	95454594	*	rs28620532	R	9	98216876	chr9:98216876	rs28620532	a	g	0.6358	0.0256	0.0067	0.0001333	98216876	95454594	9	95454594	9	95454594	*	R	-1.02778	3.8209
chr3:15657840:G:A	0.02878	A	G	0.6787	-0.0237	0.0108	36659	63137	0	0.4736	3	15657840	3	15657840	*	rs2455797	R	3	15699347	chr3:15699347	rs2455797	a	g	0.6753	-0.0267	0.0068	8.738e-05	15699347	15657840	3	15657840	3	15657840	*	R	-2.19444	-3.92647
chr22:41214663:T:C	0.6907	T	C	0.6312	0.0042	0.0105	36659	63137	48.6	0.03476	22	41214663	22	41214663	*	rs139457	Y	22	41610667	chr22:41610667	rs139457	t	c	0.6222	0.0339	0.0066	2.758e-07	41610667	41214663	22	41214663	22	41214663	*	Y	0.4	5.13636
chr16:89549770:G:A	0.7827	A	G	0.1889	0.0036	0.0129	36659	63137	0	0.9468	16	89549770	16	89549770	*	rs2377057	R	16	89616178	chr16:89616178	rs2377057	a	g	0.1867	0.0334	0.0083	5.392e-05	89616178	89549770	16	89549770	16	89549770	*	R	0.27907	4.0241
chr19:44685199:T:C	1.876e-10	T	C	0.4968	0.0664	0.0104	36659	63137	51.4	0.02425	19	44685199	19	44685199	*	rs2965155	Y	19	45188471	chr19:45188471	rs2965155	t	c	0.5085	-0.0097	0.0064	0.1288	45188471	44685199	19	44685199	19	44685199	*	Y	6.38462	-1.51562
chr4:6292687:T:C	0.03561	T	C	0.4089	-0.0219	0.0104	36659	63137	21.6	0.2377	4	6292687	4	6292687	*	rs10016157	B	4	6294414	chr4:6294414	rs10016157	t	c	0.4049	-0.0842	0.0066	2.577e-37	6294414	6292687	4	6292687	4	6292687	*	B	-2.10577	-12.7576
chr10:12270026:T:A	0.7412	A	T	0.0758	-0.0065	0.0198	36659	63137	0	0.7441	10	12270026	10	12270026	*	rs12258349	W	10	12312025	chr10:12312025	rs12258349	a	t	0.0718	0.0743	0.0135	3.776e-08	12312025	12270026	10	12270026	10	12270026	*	W	-0.328283	5.5037
chr13:58039986:G:T	0.1968	T	G	0.2196	-0.0158	0.0123	36659	63137	0	0.6996	13	58039986	13	58039986	*	rs550810	K	13	58614120	chr13:58614120	rs550810	t	g	0.2366	0.0264	0.0075	0.0004618	58614120	58039986	13	58039986	13	58039986	*	K	-1.28455	3.52
chr6:51533404:G:T	0.03562	T	G	0.0169	0.0826	0.0393	36496	62732	0	0.6641	6	51533404	6	51533404	*	rs140389655	K	6	51398202	chr6:51398202	rs140389655	t	g	0.0194	0.0944	0.0233	5.276e-05	51398202	51533404	6	51533404	6	51533404	*	K	2.10178	4.0515
chr2:105378370:C:T	0.3473	T	C	0.1442	-0.0137	0.0145	36659	63137	31.3	0.1494	2	105378370	2	105378370	*	rs28545614	H	2	105994827	chr2:105994827	rs28545614	t	c	0.154	0.0373	0.009	3.437e-05	105994827	105378370	2	105378370	2	105378370	*	H	-0.944828	4.14444
chr7:130764155:C:T	0.3365	T	C	0.3109	0.0109	0.0113	36659	63137	28.1	0.1771	7	130764155	7	130764155	*	rs7807512	Y	7	130448914	chr7:130448914	rs7807512	t	c	0.2925	0.0501	0.0071	1.968e-12	130448914	130764155	7	130764155	7	130764155	*	Y	0.964602	7.05634
chr9:94395545:G:T	0.6385	T	G	0.3777	-0.0049	0.0105	36659	63137	15.3	0.2987	9	94395545	9	94395545	*	rs60125875	K	9	97157827	chr9:97157827	rs60125875	t	g	0.3944	0.0226	0.0065	0.0004987	97157827	94395545	9	94395545	9	94395545	*	K	-0.466667	3.47692
chr16:53816829:C:A	0.7687	A	C	0.027	-0.0098	0.0333	36496	62732	0.5	0.4328	16	53816829	16	53816829	*	rs72622243	M	16	53850741	chr16:53850741	rs72622243	a	c	0.0232	-0.0857	0.0236	0.000275	53850741	53816829	16	53816829	16	53816829	*	M	-0.294294	-3.63136
chr1:236252144:G:A	0.6018	A	G	0.2553	0.0061	0.0116	36659	63137	0	0.5721	1	236252144	1	236252144	*	rs1618510	R	1	236415444	chr1:236415444	rs1618510	a	g	0.2582	0.0308	0.0081	0.0001333	236415444	236252144	1	236252144	1	236252144	*	R	0.525862	3.80247
chr6:32610813:A:G	5.954e-06	A	G	0.8181	0.0598	0.0132	36659	63137	0	0.7913	6	32610813	6	32610813	*	rs3997868	R	6	32578590	chr6:32578590	rs3997868	a	g	0.7947	-0.067	0.0081	9.529e-17	32578590	32610813	6	32610813	6	32610813	*	R	4.5303	-8.2716
chr8:115685649:A:G	0.7144	A	G	0.2413	-0.0044	0.012	36659	63137	0	0.767	8	115685649	8	115685649	*	rs720928	R	8	116697876	chr8:116697876	rs720928	a	g	0.2391	-0.0263	0.0075	0.0004853	116697876	115685649	8	115685649	8	115685649	*	R	-0.366667	-3.50667
chr4:20103404:T:A	0.4942	A	T	0.8475	-0.01	0.0146	36659	63137	45.5	0.04961	4	20103404	4	20103404	*	rs1385632	W	4	20105027	chr4:20105027	rs1385632	a	t	0.8567	-0.0381	0.0091	2.882e-05	20105027	20103404	4	20103404	4	20103404	*	W	-0.684932	-4.18681
chr9:114165031:T:G	0.8871	T	G	0.7522	-0.0017	0.0118	36659	63137	0	0.849	9	114165031	9	114165031	*	rs2808798	K	9	116927311	chr9:116927311	rs2808798	t	g	0.7649	0.0276	0.0076	0.000305	116927311	114165031	9	114165031	9	114165031	*	K	-0.144068	3.63158
chr2:208041155:C:T	0.8221	T	C	0.2745	-0.0026	0.0113	36659	63137	0.6	0.4356	2	208041155	2	208041155	*	rs11891423	Y	2	208905879	chr2:208905879	rs11891423	t	c	0.2688	0.0291	0.0072	5.626e-05	208905879	208041155	2	208041155	2	208041155	*	Y	-0.230088	4.04167
chr4:90322714:G:A	0.2353	A	G	0.55	-0.0121	0.0102	36659	63137	0	0.7503	4	90322714	4	90322714	*	rs7656001	R	4	91243865	chr4:91243865	rs7656001	a	g	0.552	0.0278	0.0064	1.345e-05	91243865	90322714	4	90322714	4	90322714	*	R	-1.18627	4.34375
chr3:15692045:C:T	0.272	T	C	0.608	-0.0113	0.0103	36659	63137	0	0.6832	3	15692045	3	15692045	*	rs1969095	Y	3	15733552	chr3:15733552	rs1969095	t	c	0.5984	-0.0338	0.0065	1.922e-07	15733552	15692045	3	15692045	3	15692045	*	Y	-1.09709	-5.2
chr7:28137719:G:A	0.02962	A	G	0.5018	0.0219	0.0101	36659	63137	20.5	0.2482	7	28137719	7	28137719	*	rs849138	R	7	28177338	chr7:28177338	rs849138	a	g	0.4973	-0.0858	0.0064	3.829e-41	28177338	28137719	7	28137719	7	28137719	*	R	2.16832	-13.4062
chr17:3926839:G:T	0.8185	T	G	0.1392	0.0035	0.0151	36659	63137	0	0.875	17	3926839	17	3926839	*	rs7208941	K	17	3830133	chr17:3830133	rs7208941	t	g	0.1363	-0.0479	0.0097	8.689e-07	3830133	3926839	17	3926839	17	3926839	*	K	0.231788	-4.93814
chr15:62020098:A:G	0.6417	A	G	0.5603	-0.0047	0.0102	36659	63137	43.6	0.05979	15	62020098	15	62020098	*	rs11071649	R	15	62312297	chr15:62312297	rs11071649	a	g	0.5398	0.023	0.0064	0.0003168	62312297	62020098	15	62020098	15	62020098	*	R	-0.460784	3.59375
chr13:56271333:A:G	0.336	A	G	0.3932	0.01	0.0104	36659	63137	0	0.7921	13	56271333	13	56271333	*	rs1932432	R	13	56845467	chr13:56845467	rs1932432	a	g	0.4032	0.0236	0.0065	0.0002774	56845467	56271333	13	56271333	13	56271333	*	R	0.961538	3.63077
chr8:94862994:G:T	0.08736	T	G	0.1837	-0.0222	0.013	36659	63137	20.5	0.2481	8	94862994	8	94862994	*	rs11782617	D	8	95875222	chr8:95875222	rs11782617	t	g	0.1953	0.0326	0.0081	5.263e-05	95875222	94862994	8	94862994	8	94862994	*	D	-1.70769	4.02469
chr8:11936145:T:G	0.05864	T	G	0.5922	-0.0197	0.0104	36390	62462	23.2	0.2294	8	11936145	8	11936145	*	rs13261820	K	8	11793654	chr8:11793654	rs13261820	t	g	0.5895	0.0282	0.0066	1.91e-05	11793654	11936145	8	11936145	8	11936145	*	K	-1.89423	4.27273
chr12:71024567:A:G	0.6469	A	G	0.4863	-0.0046	0.0101	36659	63137	47.4	0.04014	12	71024567	12	71024567	*	rs1913196	R	12	71418347	chr12:71418347	rs1913196	a	g	0.4654	0.0436	0.0064	8.699e-12	71418347	71024567	12	71024567	12	71024567	*	R	-0.455446	6.8125
chr5:72740233:T:C	0.1055	T	C	0.8436	-0.0225	0.0139	36659	63137	0	0.4877	5	72740233	5	72740233	*	rs16901055	Y	5	72036060	chr5:72036060	rs16901055	t	c	0.8387	-0.0327	0.0087	0.000168	72036060	72740233	5	72740233	5	72740233	*	Y	-1.61871	-3.75862
chr17:42470894:A:G	0.0008122	A	G	0.6012	0.0349	0.0104	36659	63137	7.2	0.3748	17	42470894	17	42470894	*	rs8075855	R	17	40622912	chr17:40622912	rs8075855	a	g	0.6238	0.0252	0.0067	0.0001695	40622912	42470894	17	42470894	17	42470894	*	R	3.35577	3.76119
chr6:160346873:T:G	0.8433	T	G	0.5049	-0.002	0.01	36659	63137	1.6	0.4261	6	160346873	6	160346873	*	rs520829	K	6	160767905	chr6:160767905	rs520829	t	g	0.5163	0.0365	0.0064	1.098e-08	160767905	160346873	6	160346873	6	160346873	*	K	-0.2	5.70312
chr2:147978434:A:G	0.1973	A	G	0.8262	0.0173	0.0134	36659	63137	30.6	0.1552	2	147978434	2	147978434	*	rs62169530	R	2	148736003	chr2:148736003	rs62169530	a	g	0.8284	0.035	0.0086	4.57e-05	148736003	147978434	2	147978434	2	147978434	*	R	1.29104	4.06977
chr5:50370959:A:G	0.5823	A	G	0.5797	-0.0057	0.0104	36659	63137	60.2	0.005071	5	50370959	5	50370959	*	rs10471362	R	5	49666793	chr5:49666793	rs10471362	a	g	0.5632	-0.024	0.0065	0.0002181	49666793	50370959	5	50370959	5	50370959	*	R	-0.548077	-3.69231
chr2:208059576:T:C	0.6318	T	C	0.7709	-0.0058	0.0121	36659	63137	18.4	0.268	2	208059576	2	208059576	*	rs13002973	Y	2	208924300	chr2:208924300	rs13002973	t	c	0.7705	-0.0303	0.0076	7.362e-05	208924300	208059576	2	208059576	2	208059576	*	Y	-0.479339	-3.98684
chr22:30151407:A:G	0.06725	A	G	0.9194	-0.0337	0.0184	36659	63137	0	0.6009	22	30151407	22	30151407	*	rs73883375	R	22	30547396	chr22:30547396	rs73883375	a	g	0.9132	0.0818	0.0115	1.226e-12	30547396	30151407	22	30151407	22	30151407	*	R	-1.83152	7.11304
chr4:118123504:C:A	0.02792	A	C	0.0881	0.0392	0.0178	36659	63137	0	0.8212	4	118123504	4	118123504	*	rs13131623	M	4	119044659	chr4:119044659	rs13131623	a	c	0.0945	0.0491	0.0109	6.51e-06	119044659	118123504	4	118123504	4	118123504	*	M	2.20225	4.50459
chr17:39468537:A:G	0.04201	A	G	0.279	-0.0234	0.0115	36659	63137	8.9	0.3593	17	39468537	17	39468537	*	rs7219014	R	17	37624790	chr17:37624790	rs7219014	a	g	0.2453	0.0319	0.0073	1.346e-05	37624790	39468537	17	39468537	17	39468537	*	R	-2.03478	4.36986
chr12:121465753:T:C	0.1204	T	C	0.9045	0.0271	0.0174	36659	63137	38.2	0.0949	12	121465753	12	121465753	*	rs78289224	Y	12	121903556	chr12:121903556	rs78289224	t	c	0.8957	-0.0439	0.0105	2.755e-05	121903556	121465753	12	121465753	12	121465753	*	Y	1.55747	-4.18095
chr8:10801280:T:C	0.07324	T	C	0.8192	-0.0239	0.0133	36390	62462	0	0.5692	8	10801280	8	10801280	*	rs73208758	Y	8	10658790	chr8:10658790	rs73208758	t	c	0.8041	0.0344	0.0082	2.529e-05	10658790	10801280	8	10801280	8	10801280	*	Y	-1.79699	4.19512
chr3:115346516:T:C	0.1585	T	C	0.8556	-0.0201	0.0143	36659	63137	10.8	0.3417	3	115346516	3	115346516	*	rs59105926	Y	3	115065363	chr3:115065363	rs59105926	t	c	0.8626	-0.0446	0.0092	1.295e-06	115065363	115346516	3	115346516	3	115346516	*	Y	-1.40559	-4.84783
chr4:49019082:A:G	0.2854	A	G	0.26	-0.0125	0.0117	36659	63137	0	0.6033	4	49019082	4	49019082	*	rs6822902	R	4	49021099	chr4:49021099	rs6822902	a	g	0.2779	0.0324	0.0071	5.346e-06	49021099	49019082	4	49019082	4	49019082	*	R	-1.06838	4.56338
chr15:39355469:G:T	0.7015	T	G	0.437	-0.004	0.0104	36659	63137	0	0.9158	15	39355469	15	39355469	*	rs10851388	D	15	39647670	chr15:39647670	rs10851388	t	g	0.4408	-0.0244	0.0068	0.0003368	39647670	39355469	15	39355469	15	39355469	*	D	-0.384615	-3.58824
chr19:44856410:A:G	4.496e-78	A	G	0.9861	-0.8223	0.044	36227	62057	16	0.3001	19	44856410	19	44856410	*	rs41289514	R	19	45359667	chr19:45359667	rs41289514	a	g	0.99	0.0544	0.0335	0.1045	45359667	44856410	19	44856410	19	44856410	*	R	-18.6886	1.62388
chr2:226265608:T:C	0.2266	T	C	0.858	-0.0174	0.0144	36659	63137	0	0.6361	2	226265608	2	226265608	*	rs12986845	Y	2	227130324	chr2:227130324	rs12986845	t	c	0.8593	-0.0371	0.0091	4.644e-05	227130324	226265608	2	226265608	2	226265608	*	Y	-1.20833	-4.07692
chr1:213838813:C:T	0.1383	T	C	0.134	0.0218	0.0147	36659	63137	35.6	0.1143	1	213838813	1	213838813	*	rs59973079	Y	1	214012156	chr1:214012156	rs59973079	t	c	0.1289	-0.0456	0.0095	1.702e-06	214012156	213838813	1	213838813	1	213838813	*	Y	1.48299	-4.8
chr12:97449565:A:C	0.6839	A	C	0.9457	-0.0091	0.0224	36659	63137	36.2	0.1094	12	97449565	12	97449565	*	rs75287565	M	12	97843343	chr12:97843343	rs75287565	a	c	0.9379	0.0711	0.0137	2.175e-07	97843343	97449565	12	97449565	12	97449565	*	M	-0.40625	5.18978
chr10:85354009:T:C	0.9636	T	C	0.8872	0.0007	0.016	36659	63137	33.1	0.1336	10	85354009	10	85354009	*	rs12770133	Y	10	87113765	chr10:87113765	rs12770133	t	c	0.8809	0.035	0.0099	0.0004336	87113765	85354009	10	85354009	10	85354009	*	Y	0.04375	3.53535
chr7:15014607:A:G	0.2355	A	G	0.5614	0.0121	0.0102	36659	63137	51.3	0.02457	7	15014607	7	15014607	*	rs10238625	R	7	15054232	chr7:15054232	rs10238625	a	g	0.5531	0.0584	0.0064	6.03e-20	15054232	15014607	7	15014607	7	15014607	*	R	1.18627	9.125
chr6:140191030:A:G	0.07668	A	G	0.7991	0.0221	0.0125	36659	63137	0	0.641	6	140191030	6	140191030	*	rs1587171	R	6	140512167	chr6:140512167	rs1587171	a	g	0.7898	0.0363	0.0079	3.789e-06	140512167	140191030	6	140191030	6	140191030	*	R	1.768	4.59494
chr16:51328595:G:A	0.08829	A	G	0.0212	0.0609	0.0358	36496	62732	0	0.514	16	51328595	16	51328595	*	rs12446018	R	16	51362506	chr16:51362506	rs12446018	a	g	0.0269	0.0703	0.0201	0.0004705	51362506	51328595	16	51328595	16	51328595	*	R	1.70112	3.49751
chr4:38386666:T:C	0.5235	T	C	0.4687	0.0064	0.0101	36659	63137	0	0.6917	4	38386666	4	38386666	*	rs983016	Y	4	38388287	chr4:38388287	rs983016	t	c	0.476	0.0248	0.0064	0.0001032	38388287	38386666	4	38386666	4	38386666	*	Y	0.633663	3.875
chr5:159787586:T:C	0.5271	T	C	0.9335	-0.013	0.0206	36659	63137	0.3	0.4375	5	159787586	5	159787586	*	rs1549888	Y	5	159214593	chr5:159214593	rs1549888	t	c	0.9286	-0.047	0.0126	0.0001835	159214593	159787586	5	159787586	5	159787586	*	Y	-0.631068	-3.73016
chr2:60382761:G:C	0.2171	C	G	0.399	0.0127	0.0103	36659	63137	0	0.6104	2	60382761	2	60382761	*	rs1553934	S	2	60609896	chr2:60609896	rs1553934	c	g	0.4007	-0.03	0.0065	3.812e-06	60609896	60382761	2	60382761	2	60382761	*	S	1.23301	-4.61538
chr14:101026963:G:A	0.594	A	G	0.0457	0.0131	0.0246	36659	63137	42.3	0.0673	14	101026963	14	101026963	*	rs10132943	R	14	101493300	chr14:101493300	rs10132943	a	g	0.0463	0.0591	0.0155	0.0001368	101493300	101026963	14	101026963	14	101026963	*	R	0.53252	3.8129
chr1:50770144:T:C	0.0495	T	C	0.9075	0.0342	0.0174	36659	63137	0	0.4724	1	50770144	1	50770144	*	rs113119450	Y	1	51235816	chr1:51235816	rs113119450	t	c	0.9099	0.0658	0.0112	4.271e-09	51235816	50770144	1	50770144	1	50770144	*	Y	1.96552	5.875
chr11:93407820:T:G	0.9614	T	G	0.5132	-0.0005	0.0101	36659	63137	0	0.8519	11	93407820	11	93407820	*	rs3020075	K	11	93140986	chr11:93140986	rs3020075	t	g	0.5045	-0.0264	0.0064	3.573e-05	93140986	93407820	11	93407820	11	93407820	*	K	-0.049505	-4.125
chr5:23368711:C:A	0.1125	A	C	0.1019	0.0269	0.017	36659	63137	0	0.5209	5	23368711	5	23368711	*	rs13176123	M	5	23368820	chr5:23368820	rs13176123	a	c	0.1067	0.0369	0.0103	0.0003229	23368820	23368711	5	23368711	5	23368711	*	M	1.58235	3.58252
chr1:45826710:C:T	0.5994	T	C	0.2864	-0.0058	0.0111	36659	63137	0	0.8769	1	45826710	1	45826710	*	rs11211202	Y	1	46292382	chr1:46292382	rs11211202	t	c	0.2886	-0.0283	0.007	5.479e-05	46292382	45826710	1	45826710	1	45826710	*	Y	-0.522523	-4.04286
chr11:2764393:A:G	0.6949	A	G	0.8346	-0.0053	0.0135	36659	63137	0	0.9017	11	2764393	11	2764393	*	rs4255520	R	11	2785623	chr11:2785623	rs4255520	a	g	0.8366	0.0373	0.0087	1.77e-05	2785623	2764393	11	2764393	11	2764393	*	R	-0.392593	4.28736
chr1:83480156:A:C	0.9375	A	C	0.7854	-0.001	0.0123	36659	63137	0	0.7569	1	83480156	1	83480156	*	rs61790854	M	1	83945839	chr1:83945839	rs61790854	a	c	0.7865	0.0276	0.0079	0.0004402	83945839	83480156	1	83480156	1	83480156	*	M	-0.0813008	3.49367
chr5:46205598:C:T	0.5972	T	C	0.4217	0.0055	0.0105	36659	63137	58	0.008112	5	46205598	5	46205598	*	rs13168431	Y	5	46205700	chr5:46205700	rs13168431	t	c	0.44	0.0232	0.0065	0.0003517	46205700	46205598	5	46205598	5	46205598	*	Y	0.52381	3.56923
chr8:20070502:T:A	0.5776	A	T	0.2984	-0.0061	0.011	36659	63137	21.2	0.2416	8	20070502	8	20070502	*	rs6999158	W	8	19928013	chr8:19928013	rs6999158	a	t	0.2917	-0.0333	0.007	2.065e-06	19928013	20070502	8	20070502	8	20070502	*	W	-0.554545	-4.75714
chr2:238037755:G:A	0.3738	A	G	0.4192	-0.0093	0.0104	36659	63137	6.9	0.3779	2	238037755	2	238037755	*	rs57508757	R	2	238946396	chr2:238946396	rs57508757	a	g	0.4188	-0.0269	0.0065	3.415e-05	238946396	238037755	2	238037755	2	238037755	*	R	-0.894231	-4.13846
chr1:219454923:G:T	0.3092	T	G	0.6038	0.0105	0.0103	36659	63137	18.4	0.2682	1	219454923	1	219454923	*	rs72732548	D	1	219628265	chr1:219628265	rs72732548	t	g	0.6033	0.0435	0.0065	2.07e-11	219628265	219454923	1	219454923	1	219454923	*	D	1.01942	6.69231
chr10:111243553:G:A	0.8103	A	G	0.0839	0.0044	0.0182	36659	63137	0.9	0.4328	10	111243553	10	111243553	*	rs11595776	V	10	113003311	chr10:113003311	rs11595776	a	g	0.0858	-0.0456	0.0114	6.453e-05	113003311	111243553	10	111243553	10	111243553	*	V	0.241758	-4
chr4:152555321:A:C	0.7101	A	C	0.6977	0.0042	0.0113	36659	63137	10.4	0.3451	4	152555321	4	152555321	*	rs6535853	M	4	153476473	chr4:153476473	rs6535853	a	c	0.6935	0.0462	0.0069	2.3e-11	153476473	152555321	4	152555321	4	152555321	*	M	0.371681	6.69565
chr22:30203581:A:G	0.2428	A	G	0.6823	-0.0126	0.0108	36659	63137	14.6	0.305	22	30203581	22	30203581	*	rs2023682	R	22	30599570	chr22:30599570	rs2023682	a	g	0.6775	-0.0337	0.0068	7.354e-07	30599570	30203581	22	30203581	22	30203581	*	R	-1.16667	-4.95588
chr2:65985154:C:G	0.7847	C	G	0.6795	0.0029	0.0108	36659	63137	18.7	0.2654	2	65985154	2	65985154	*	rs726665	S	2	66212288	chr2:66212288	rs726665	c	g	0.6646	-0.0286	0.0067	1.972e-05	66212288	65985154	2	65985154	2	65985154	*	S	0.268519	-4.26866
chr7:157134361:T:C	0.5728	T	C	0.9069	0.0099	0.0175	36659	63137	0	0.5614	7	157134361	7	157134361	*	rs62491904	Y	7	156927055	chr7:156927055	rs62491904	t	c	0.9107	0.073	0.0114	1.59e-10	156927055	157134361	7	157134361	7	157134361	*	Y	0.565714	6.40351
chr3:49999690:C:G	0.2319	C	G	0.4897	0.012	0.0101	36659	63137	28.2	0.1767	3	49999690	3	49999690	*	rs3774733	S	3	50037123	chr3:50037123	rs3774733	c	g	0.4832	-0.0329	0.0064	2.588e-07	50037123	49999690	3	49999690	3	49999690	*	S	1.18812	-5.14062
chr2:58847677:C:G	0.6516	C	G	0.888	-0.0072	0.016	36659	63137	0	0.6081	2	58847677	2	58847677	*	rs57444382	S	2	59074812	chr2:59074812	rs57444382	c	g	0.8961	-0.04	0.0105	0.0001333	59074812	58847677	2	58847677	2	58847677	*	S	-0.45	-3.80952
chr17:47976898:C:A	0.3547	A	C	0.7455	0.0107	0.0116	36659	63137	30.8	0.1532	17	47976898	17	47976898	*	rs2525087	M	17	46054264	chr17:46054264	rs2525087	a	c	0.7418	-0.0289	0.0072	6.326e-05	46054264	47976898	17	47976898	17	47976898	*	M	0.922414	-4.01389
chr16:75208969:T:C	0.1045	T	C	0.1847	0.0215	0.0132	36659	63137	45.6	0.04869	16	75208969	16	75208969	*	rs9928842	B	16	75242867	chr16:75242867	rs9928842	t	c	0.1956	0.0337	0.0082	3.684e-05	75242867	75208969	16	75208969	16	75208969	*	B	1.62879	4.10976
chr4:34389357:T:C	0.2086	T	C	0.8931	0.0207	0.0165	36659	63137	0	0.8837	4	34389357	4	34389357	*	rs10026314	Y	4	34390979	chr4:34390979	rs10026314	t	c	0.8966	-0.0397	0.0105	0.0001496	34390979	34389357	4	34389357	4	34389357	*	Y	1.25455	-3.78095
chr6:38887440:C:T	0.8733	T	C	0.2164	0.0019	0.0122	36659	63137	0	0.7849	6	38887440	6	38887440	*	rs17632688	Y	6	38855216	chr6:38855216	rs17632688	t	c	0.214	-0.0279	0.0077	0.0003171	38855216	38887440	6	38887440	6	38887440	*	Y	0.155738	-3.62338
chr19:7841654:T:G	0.9453	T	G	0.6534	-0.0007	0.0107	36659	63137	0	0.6325	19	7841654	19	7841654	*	rs11666198	K	19	7906540	chr19:7906540	rs11666198	t	g	0.6418	-0.0293	0.0067	1.228e-05	7906540	7841654	19	7841654	19	7841654	*	K	-0.0654206	-4.37313
chr8:104658864:G:A	0.2602	A	G	0.119	-0.0175	0.0155	36659	63137	22.1	0.2333	8	104658864	8	104658864	*	rs2028244	R	8	105671092	chr8:105671092	rs2028244	a	g	0.1192	-0.0365	0.0099	0.000243	105671092	104658864	8	104658864	8	104658864	*	R	-1.12903	-3.68687
chr11:2193998:G:C	0.3099	C	G	0.6411	0.0109	0.0107	36390	62462	19.9	0.2603	11	2193998	11	2193998	*	rs11043047	S	11	2215228	chr11:2215228	rs11043047	c	g	0.6483	-0.0274	0.0068	5.672e-05	2215228	2193998	11	2193998	11	2193998	*	S	1.01869	-4.02941
chr19:19329257:C:T	0.1381	T	C	0.6516	-0.0158	0.0107	36659	63137	0	0.6299	19	19329257	19	19329257	*	rs3764567	Y	19	19440066	chr19:19440066	rs3764567	t	c	0.6573	-0.0278	0.0067	3.344e-05	19440066	19329257	19	19329257	19	19329257	*	Y	-1.47664	-4.14925
chr6:160306374:G:A	0.2638	A	G	0.5416	0.0113	0.0101	36659	63137	0	0.4567	6	160306374	6	160306374	*	rs435682	R	6	160727406	chr6:160727406	rs435682	a	g	0.5249	-0.0291	0.0064	5.208e-06	160727406	160306374	6	160306374	6	160306374	*	R	1.11881	-4.54688
chr18:60178246:T:C	0.03735	T	C	0.5629	0.0211	0.0101	36659	63137	0	0.6459	18	60178246	18	60178246	*	rs502921	Y	18	57845479	chr18:57845479	rs502921	t	c	0.5601	-0.0286	0.0064	7.536e-06	57845479	60178246	18	60178246	18	60178246	*	Y	2.08911	-4.46875
chr11:32739147:T:C	0.3187	T	C	0.9495	-0.0234	0.0234	36659	63137	0	0.6593	11	32739147	11	32739147	*	rs117015592	Y	11	32760693	chr11:32760693	rs117015592	t	c	0.9457	0.0758	0.0142	1.02e-07	32760693	32739147	11	32739147	11	32739147	*	Y	-1	5.33803
chr1:45905378:G:A	0.4917	A	G	0.2847	-0.0077	0.0111	36659	63137	0	0.8764	1	45905378	1	45905378	*	rs28636523	R	1	46371050	chr1:46371050	rs28636523	a	g	0.2877	-0.0281	0.007	6.184e-05	46371050	45905378	1	45905378	1	45905378	*	R	-0.693694	-4.01429
chr12:121420405:A:T	0.03499	A	T	0.9037	0.0365	0.0173	36659	63137	29.4	0.1658	12	121420405	12	121420405	*	rs3751135	W	12	121858208	chr12:121858208	rs3751135	a	t	0.8964	-0.0393	0.0105	0.0001744	121858208	121420405	12	121420405	12	121420405	*	W	2.10983	-3.74286
chr8:103396282:G:A	0.8197	A	G	0.2323	-0.0027	0.0119	36659	63137	33.4	0.1315	8	103396282	8	103396282	*	rs17228538	D	8	104408510	chr8:104408510	rs17228538	a	g	0.2306	-0.0313	0.0075	3.296e-05	104408510	103396282	8	103396282	8	103396282	*	D	-0.226891	-4.17333
chr7:14802995:A:G	0.7774	A	G	0.8017	-0.0036	0.0126	36659	63137	10.9	0.3403	7	14802995	7	14802995	*	rs7788757	R	7	14842620	chr7:14842620	rs7788757	a	g	0.7895	-0.0285	0.0079	0.0002842	14842620	14802995	7	14802995	7	14802995	*	R	-0.285714	-3.60759
chr4:139956505:A:G	0.9079	A	G	0.6812	-0.0013	0.011	36659	63137	0	0.9814	4	139956505	4	139956505	*	rs769657	R	4	140877659	chr4:140877659	rs769657	a	g	0.6686	0.031	0.0068	5.238e-06	140877659	139956505	4	139956505	4	139956505	*	R	-0.118182	4.55882
chr4:103244962:T:G	0.3157	T	G	0.605	0.0104	0.0103	36659	63137	38.3	0.09404	4	103244962	4	103244962	*	rs7659556	K	4	104166119	chr4:104166119	rs7659556	t	g	0.6069	0.0301	0.0066	5.038e-06	104166119	103244962	4	103244962	4	103244962	*	K	1.00971	4.56061
chr17:67777692:C:T	0.6319	T	C	0.8038	0.0067	0.014	36659	63137	0	0.6167	17	67777692	17	67777692	*	rs6504535	Y	17	65773808	chr17:65773808	rs6504535	t	c	0.8276	-0.0312	0.0086	0.0002791	65773808	67777692	17	67777692	17	67777692	*	Y	0.478571	-3.62791
chr8:104644397:A:T	0.8834	A	T	0.9227	0.0028	0.0188	36659	63137	0	0.7778	8	104644397	8	104644397	*	rs13260018	W	8	105656625	chr8:105656625	rs13260018	a	t	0.9267	0.0476	0.0124	0.0001168	105656625	104644397	8	104644397	8	104644397	*	W	0.148936	3.83871
chr11:34917415:A:G	0.959	A	G	0.3316	0.0006	0.0108	36659	63137	0	0.9233	11	34917415	11	34917415	*	rs2956108	R	11	34938962	chr11:34938962	rs2956108	a	g	0.3117	0.0374	0.0069	6.227e-08	34938962	34917415	11	34917415	11	34917415	*	R	0.0555556	5.42029
chr14:91446461:C:A	0.01407	A	C	0.4427	-0.0251	0.0102	36659	63137	54.6	0.0149	14	91446461	14	91446461	*	rs11622572	H	14	91912805	chr14:91912805	rs11622572	a	c	0.4595	0.0351	0.0064	3.892e-08	91912805	91446461	14	91446461	14	91446461	*	H	-2.46078	5.48438
chr16:6068529:T:A	0.1051	A	T	0.4023	-0.0169	0.0104	36659	63137	0	0.7292	16	6068529	16	6068529	*	rs12926934	W	16	6118530	chr16:6118530	rs12926934	a	t	0.4068	-0.0228	0.0065	0.0004443	6118530	6068529	16	6068529	16	6068529	*	W	-1.625	-3.50769
chr5:23411760:C:T	0.1133	T	C	0.0972	0.0275	0.0174	36659	63137	0	0.8219	5	23411760	5	23411760	*	rs36127093	Y	5	23411869	chr5:23411869	rs36127093	t	c	0.1026	0.0378	0.0105	0.0003059	23411869	23411760	5	23411760	5	23411760	*	Y	1.58046	3.6
chr14:77414250:T:C	0.08724	T	C	0.4816	-0.0173	0.0101	36659	63137	36.9	0.1044	14	77414250	14	77414250	*	rs11159258	Y	14	77880593	chr14:77880593	rs11159258	t	c	0.4645	-0.0225	0.0064	0.0004269	77880593	77414250	14	77414250	14	77414250	*	Y	-1.71287	-3.51562
chr8:10947505:T:C	0.1622	T	C	0.5608	-0.0142	0.0102	36390	62462	0	0.8353	8	10947505	8	10947505	*	rs7821914	B	8	10805015	chr8:10805015	rs7821914	t	c	0.5554	0.0379	0.0065	5.272e-09	10805015	10947505	8	10947505	8	10947505	*	B	-1.39216	5.83077
chr20:52483883:G:A	0.891	A	G	0.2803	-0.0015	0.0112	36659	63137	0	0.4991	20	52483883	20	52483883	*	rs35991254	R	20	51100422	chr20:51100422	rs35991254	a	g	0.2843	-0.0277	0.0071	0.0001	51100422	52483883	20	52483883	20	52483883	*	R	-0.133929	-3.90141
chr5:110079973:G:C	0.06945	C	G	0.6364	0.0196	0.0108	36659	63137	0	0.9375	5	110079973	5	110079973	*	rs7443806	S	5	109415674	chr5:109415674	rs7443806	c	g	0.6564	-0.0264	0.0067	8.157e-05	109415674	110079973	5	110079973	5	110079973	*	S	1.81481	-3.9403
chr2:208016605:G:A	0.7641	A	G	0.7195	0.0034	0.0114	36659	63137	0	0.6495	2	208016605	2	208016605	*	rs10198217	R	2	208881329	chr2:208881329	rs10198217	a	g	0.7353	-0.0278	0.0072	0.0001191	208881329	208016605	2	208016605	2	208016605	*	R	0.298246	-3.86111
chr9:30345032:T:C	0.5401	T	C	0.9855	0.0286	0.0466	36227	62057	0	0.6535	9	30345032	9	30345032	*	rs75149912	Y	9	30345030	chr9:30345030	rs75149912	t	c	0.9795	-0.0921	0.025	0.0002328	30345030	30345032	9	30345032	9	30345032	*	Y	0.613734	-3.684
chr11:90550372:A:G	0.3536	A	G	0.9845	0.042	0.0453	35861	61522	0	0.9391	11	90550372	11	90550372	*	rs140850070	R	11	90283540	chr11:90283540	rs140850070	a	g	0.9869	-0.1173	0.0299	8.958e-05	90283540	90550372	11	90550372	11	90550372	*	R	0.927152	-3.92308
chr15:75523417:T:C	0.005022	T	C	0.7386	0.0324	0.0116	36659	63137	0	0.7438	15	75523417	15	75523417	*	rs11636031	Y	15	75815758	chr15:75815758	rs11636031	t	c	0.758	0.0455	0.0075	1.583e-09	75815758	75523417	15	75523417	15	75523417	*	Y	2.7931	6.06667
chr5:50150247:G:T	0.593	T	G	0.6225	-0.0062	0.0116	36659	63137	41.9	0.06986	5	50150247	5	50150247	*	rs8185119	K	5	49446081	chr5:49446081	rs8185119	t	g	0.6599	-0.0253	0.0069	0.0002511	49446081	50150247	5	50150247	5	50150247	*	K	-0.534483	-3.66667
chr11:34930630:G:T	0.1538	T	G	0.1194	0.0221	0.0155	36659	63137	19.2	0.2609	11	34930630	11	34930630	*	rs7925118	K	11	34952177	chr11:34952177	rs7925118	t	g	0.1125	0.0504	0.0101	5.325e-07	34952177	34930630	11	34930630	11	34930630	*	K	1.42581	4.9901
chr2:43611377:T:G	0.009554	T	G	0.8726	0.0392	0.0151	36659	63137	0	0.974	2	43611377	2	43611377	*	rs72868636	K	2	43838516	chr2:43838516	rs72868636	t	g	0.8727	0.081	0.0096	4.138e-17	43838516	43611377	2	43611377	2	43611377	*	K	2.59603	8.4375
chr1:50444313:G:A	0.08775	A	G	0.0956	-0.0293	0.0171	36659	63137	0	0.5132	1	50444313	1	50444313	*	rs17106184	R	1	50909985	chr1:50909985	rs17106184	a	g	0.0933	-0.062	0.0111	2.319e-08	50909985	50444313	1	50444313	1	50444313	*	R	-1.71345	-5.58559
chr20:46961659:G:A	0.2549	A	G	0.4024	0.0118	0.0103	36659	63137	0	0.7377	20	46961659	20	46961659	*	rs35666081	R	20	45590298	chr20:45590298	rs35666081	a	g	0.396	0.0352	0.0066	9.483e-08	45590298	46961659	20	46961659	20	46961659	*	R	1.14563	5.33333
chr4:160170016:C:G	0.3521	C	G	0.77	-0.0111	0.012	36659	63137	21.4	0.2398	4	160170016	4	160170016	*	rs11931879	S	4	161091168	chr4:161091168	rs11931879	c	g	0.7656	0.0275	0.0075	0.0002644	161091168	160170016	4	160170016	4	160170016	*	S	-0.925	3.66667
chr7:77278233:C:G	0.2025	C	G	0.7064	-0.0141	0.0111	36659	63137	0	0.5647	7	77278233	7	77278233	*	rs73375428	S	7	76907550	chr7:76907550	rs73375428	c	g	0.6884	-0.0262	0.0069	0.0001498	76907550	77278233	7	77278233	7	77278233	*	S	-1.27027	-3.7971
chr12:38446012:G:A	0.4808	A	G	0.0892	-0.0125	0.0177	36659	63137	22.9	0.2255	12	38446012	12	38446012	*	rs10881089	R	12	38839814	chr12:38839814	rs10881089	a	g	0.0845	0.0398	0.0114	0.0004878	38839814	38446012	12	38446012	12	38446012	*	R	-0.706215	3.49123
chr10:33728012:T:C	0.8736	T	C	0.9126	0.0028	0.0179	36659	63137	34.8	0.1199	10	33728012	10	33728012	*	rs75526429	Y	10	34016940	chr10:34016940	rs75526429	t	c	0.9088	-0.0418	0.0111	0.0001657	34016940	33728012	10	33728012	10	33728012	*	Y	0.156425	-3.76577
chr19:1990310:T:C	0.007251	T	C	0.602	-0.0286	0.0107	36659	63137	0	0.5534	19	1990310	19	1990310	*	rs4807191	Y	19	1990309	chr19:1990309	rs4807191	t	c	0.5868	0.0282	0.0068	3.419e-05	1990309	1990310	19	1990310	19	1990310	*	Y	-2.6729	4.14706
chr14:25473459:C:T	0.5456	T	C	0.2831	0.0068	0.0112	36659	63137	45.3	0.05026	14	25473459	14	25473459	*	rs10143820	Y	14	25942665	chr14:25942665	rs10143820	t	c	0.2756	-0.034	0.0071	1.793e-06	25942665	25473459	14	25473459	14	25473459	*	Y	0.607143	-4.78873
chr13:80089219:A:C	0.1143	A	C	0.6925	-0.0174	0.011	36659	63137	0	0.9893	13	80089219	13	80089219	*	rs9601316	M	13	80663354	chr13:80663354	rs9601316	a	c	0.6701	-0.037	0.0068	5.429e-08	80663354	80089219	13	80089219	13	80089219	*	M	-1.58182	-5.44118
chr8:41714284:C:G	0.5685	C	G	0.9466	-0.0129	0.0227	36659	63137	56.8	0.01014	8	41714284	8	41714284	*	rs16890776	S	8	41571802	chr8:41571802	rs16890776	c	g	0.9356	-0.0745	0.0133	2.111e-08	41571802	41714284	8	41714284	8	41714284	*	S	-0.568282	-5.6015
chr11:85074947:C:A	0.9202	A	C	0.2718	0.0011	0.0113	36659	63137	21.4	0.24	11	85074947	11	85074947	*	rs7948646	M	11	84785991	chr11:84785991	rs7948646	a	c	0.2697	-0.0258	0.0072	0.0003554	84785991	85074947	11	85074947	11	85074947	*	M	0.0973451	-3.58333
chr1:97946533:C:T	0.5181	T	C	0.0206	-0.0237	0.0367	36390	62462	0	0.7748	1	97946533	1	97946533	*	rs77603986	Y	1	98412089	chr1:98412089	rs77603986	t	c	0.0234	0.0834	0.0222	0.0001718	98412089	97946533	1	97946533	1	97946533	*	Y	-0.645777	3.75676
chr10:113087007:A:G	0.3861	A	G	0.7248	-0.0098	0.0114	36659	63137	0	0.482	10	113087007	10	113087007	*	rs966227	R	10	114846766	chr10:114846766	rs966227	a	g	0.7235	-0.036	0.0072	6.258e-07	114846766	113087007	10	113087007	10	113087007	*	R	-0.859649	-5
chr7:141004902:C:T	0.5747	T	C	0.0692	0.0111	0.0198	36659	63137	36	0.1111	7	141004902	7	141004902	*	rs38731	H	7	140704702	chr7:140704702	rs38731	t	c	0.0685	0.0475	0.0126	0.0001565	140704702	141004902	7	141004902	7	141004902	*	H	0.560606	3.76984
chr6:140159744:G:C	0.072	C	G	0.2008	-0.0225	0.0125	36659	63137	0	0.616	6	140159744	6	140159744	*	rs9373259	S	6	140480881	chr6:140480881	rs9373259	c	g	0.2103	-0.0366	0.0079	3.149e-06	140480881	140159744	6	140159744	6	140159744	*	S	-1.8	-4.63291
chr1:45853424:G:A	0.4934	A	G	0.2846	-0.0076	0.0111	36659	63137	0	0.8735	1	45853424	1	45853424	*	rs6429581	R	1	46319096	chr1:46319096	rs6429581	a	g	0.2876	-0.0277	0.007	7.859e-05	46319096	45853424	1	45853424	1	45853424	*	R	-0.684685	-3.95714
chr15:49580150:A:C	0.7062	A	C	0.5321	-0.0038	0.0102	36659	63137	8.8	0.3605	15	49580150	15	49580150	*	rs7161744	M	15	49872347	chr15:49872347	rs7161744	a	c	0.5254	-0.0285	0.0064	8.109e-06	49872347	49580150	15	49580150	15	49580150	*	M	-0.372549	-4.45312
chr3:30038192:T:C	0.7713	T	C	0.7737	-0.0035	0.0121	36659	63137	0	0.6898	3	30038192	3	30038192	*	rs12487853	Y	3	30079683	chr3:30079683	rs12487853	t	c	0.7796	-0.0304	0.0076	6.969e-05	30079683	30038192	3	30038192	3	30038192	*	Y	-0.289256	-4
chr11:69059075:G:A	0.9363	A	G	0.4527	-0.0008	0.0106	36659	63137	0	0.7388	11	69059075	11	69059075	*	rs896981	R	11	68826543	chr11:68826543	rs896981	a	g	0.4711	0.0246	0.0066	0.0001919	68826543	69059075	11	69059075	11	69059075	*	R	-0.0754717	3.72727
chr7:19168536:G:A	0.3157	A	G	0.0561	0.022	0.0219	36659	63137	0	0.926	7	19168536	7	19168536	*	rs75063232	R	7	19208159	chr7:19208159	rs75063232	a	g	0.056	0.0558	0.0138	5.404e-05	19208159	19168536	7	19168536	7	19168536	*	R	1.00457	4.04348
chr4:170157571:C:T	0.6103	T	C	0.5119	0.0051	0.0101	36659	63137	2.8	0.4153	4	170157571	4	170157571	*	rs62346281	Y	4	171078722	chr4:171078722	rs62346281	t	c	0.5165	0.0269	0.0064	2.534e-05	171078722	170157571	4	170157571	4	170157571	*	Y	0.50495	4.20312
chr8:9761838:C:G	0.01166	C	G	0.7194	0.0284	0.0112	36390	62462	35.8	0.122	8	9761838	8	9761838	*	rs4383974	S	8	9619348	chr8:9619348	rs4383974	c	g	0.7089	-0.0283	0.0071	7.042e-05	9619348	9761838	8	9761838	8	9761838	*	S	2.53571	-3.98592
chr17:78777556:T:C	0.8456	T	C	0.4783	-0.002	0.0101	36659	63137	26.2	0.1943	17	78777556	17	78777556	*	rs12604076	Y	17	76773638	chr17:76773638	rs12604076	t	c	0.4675	0.0287	0.0064	7.003e-06	76773638	78777556	17	78777556	17	78777556	*	Y	-0.19802	4.48438
chr12:132563676:T:C	0.8719	T	C	0.4824	-0.0016	0.0102	36659	63137	0	0.5164	12	132563676	12	132563676	*	rs67435543	Y	12	133140262	chr12:133140262	rs67435543	t	c	0.4985	0.0292	0.0066	9.566e-06	133140262	132563676	12	132563676	12	132563676	*	Y	-0.156863	4.42424
chr3:123247337:T:C	0.03595	T	C	0.3863	-0.0223	0.0106	36659	63137	20.6	0.2476	3	123247337	3	123247337	*	rs13101217	Y	3	122966184	chr3:122966184	rs13101217	t	c	0.3825	-0.025	0.0066	0.0001506	122966184	123247337	3	123247337	3	123247337	*	Y	-2.10377	-3.78788
chr1:229484649:G:A	0.6746	A	G	0.207	0.0052	0.0125	36659	63137	66.2	0.001016	1	229484649	1	229484649	*	rs16849844	R	1	229620396	chr1:229620396	rs16849844	a	g	0.2027	0.032	0.0084	0.0001333	229620396	229484649	1	229484649	1	229484649	*	R	0.416	3.80952
chr15:75313999:A:G	0.421	A	G	0.7523	-0.0096	0.0119	36659	63137	11.5	0.3344	15	75313999	15	75313999	*	rs1809714	R	15	75606340	chr15:75606340	rs1809714	a	g	0.7318	-0.0286	0.0072	7.534e-05	75606340	75313999	15	75313999	15	75313999	*	R	-0.806723	-3.97222
chr10:75083476:A:G	0.5241	A	G	0.6427	-0.0067	0.0105	36659	63137	20.3	0.2502	10	75083476	10	75083476	*	rs10824266	R	10	76843234	chr10:76843234	rs10824266	a	g	0.6388	-0.0245	0.0066	0.0002038	76843234	75083476	10	75083476	10	75083476	*	R	-0.638095	-3.71212
chr17:17649819:G:A	0.7903	A	G	0.4777	0.0027	0.0101	36659	63137	26.1	0.1954	17	17649819	17	17649819	*	rs11655881	R	17	17553133	chr17:17553133	rs11655881	a	g	0.4812	-0.0232	0.0064	0.0002807	17553133	17649819	17	17649819	17	17649819	*	R	0.267327	-3.625
chr3:12430363:G:A	0.6466	A	G	0.7904	-0.0058	0.0127	36659	63137	0	0.5589	3	12430363	3	12430363	*	rs1152001	R	3	12471862	chr3:12471862	rs1152001	a	g	0.7799	0.0324	0.0079	3.692e-05	12471862	12430363	3	12430363	3	12430363	*	R	-0.456693	4.10127
chr8:11374834:C:G	0.1447	C	G	0.5446	-0.0148	0.0102	36390	62462	8.7	0.3621	8	11374834	8	11374834	*	rs6601584	S	8	11232343	chr8:11232343	rs6601584	c	g	0.5386	0.0359	0.0065	3.197e-08	11232343	11374834	8	11374834	8	11374834	*	S	-1.45098	5.52308
chr6:117695611:A:G	0.6516	A	G	0.1638	0.0062	0.0138	36659	63137	18.6	0.2661	6	117695611	6	117695611	*	rs6899715	R	6	118016774	chr6:118016774	rs6899715	a	g	0.1561	-0.0415	0.0088	2.375e-06	118016774	117695611	6	117695611	6	117695611	*	R	0.449275	-4.71591
chr8:35701734:T:G	0.1389	T	G	0.9954	-0.1299	0.0878	33921	48041	0	0.5808	8	35701734	8	35701734	*	rs73583049	K	8	35559252	chr8:35559252	rs73583049	t	g	0.9875	-0.1731	0.0468	0.0002168	35559252	35701734	8	35701734	8	35701734	*	K	-1.4795	-3.69872
chr6:130012889:C:T	0.9157	T	C	0.1025	0.0018	0.0167	36659	63137	0	0.5895	6	130012889	6	130012889	*	rs9492436	Y	6	130334034	chr6:130334034	rs9492436	t	c	0.1018	0.0434	0.0106	4.06e-05	130334034	130012889	6	130012889	6	130012889	*	Y	0.107784	4.09434
chr5:50276141:C:G	0.7059	C	G	0.3687	0.0043	0.0114	36659	63137	46.4	0.04485	5	50276141	5	50276141	*	rs526329	S	5	49571975	chr5:49571975	rs526329	c	g	0.3417	0.0251	0.0068	0.0002259	49571975	50276141	5	50276141	5	50276141	*	S	0.377193	3.69118
chr10:12131605:C:T	0.7568	T	C	0.4709	0.0032	0.0102	36659	63137	12.5	0.3255	10	12131605	10	12131605	*	rs12569964	Y	10	12173604	chr10:12173604	rs12569964	t	c	0.4524	-0.024	0.0064	0.0001715	12173604	12131605	10	12131605	10	12131605	*	Y	0.313725	-3.75
chr3:53088241:T:C	0.4474	T	C	0.4389	-0.0077	0.0102	36659	63137	22.1	0.2329	3	53088241	3	53088241	*	rs2581782	Y	3	53122257	chr3:53122257	rs2581782	t	c	0.4324	-0.037	0.0064	6.908e-09	53122257	53088241	3	53088241	3	53088241	*	Y	-0.754902	-5.78125
chr3:53088241:T:C	0.4474	T	C	0.4389	-0.0077	0.0102	36659	63137	22.1	0.2329	3	53088241	3	53088241	*	rs879844698	R	3	53122257	chr3:53122257	rs2581782	t	c	0.4324	-0.037	0.0064	6.908e-09	53122257	53088241	3	53088241	3	53088241	*	R	-0.754902	-5.78125
chr3:95612362:C:T	0.3062	T	C	0.4234	0.0104	0.0102	36659	63137	0	0.5528	3	95612362	3	95612362	*	rs13068039	Y	3	95331206	chr3:95331206	rs13068039	t	c	0.4276	-0.0231	0.0064	0.0002983	95331206	95612362	3	95612362	3	95612362	*	Y	1.01961	-3.60937
chr5:130906758:G:C	0.2338	C	G	0.0019	0.15	0.126	32228	42115	37.5	0.187	5	130906758	5	130906758	*	rs143361512	S	5	130242451	chr5:130242451	rs143361512	c	g	0.0013	0.363	0.0999	0.0002789	130242451	130906758	5	130906758	5	130906758	*	S	1.19048	3.63363
chr3:152801173:A:G	0.6649	A	G	0.9617	-0.0114	0.0262	36659	63137	0	0.492	3	152801173	3	152801173	*	rs78546148	R	3	152518962	chr3:152518962	rs78546148	a	g	0.9586	0.0929	0.0165	1.958e-08	152518962	152801173	3	152801173	3	152801173	*	R	-0.435115	5.6303
chr15:63733274:A:C	0.05918	A	C	0.6898	-0.0206	0.0109	36659	63137	18	0.2723	15	63733274	15	63733274	*	rs1039819	M	15	64025473	chr15:64025473	rs1039819	a	c	0.675	-0.0342	0.0068	5.028e-07	64025473	63733274	15	63733274	15	63733274	*	M	-1.88991	-5.02941
chr10:100221396:C:T	0.6016	T	C	0.4259	-0.0053	0.0102	36659	63137	0	0.6268	10	100221396	10	100221396	*	rs17882431	Y	10	101981153	chr10:101981153	rs17882431	t	c	0.427	-0.0289	0.0065	8.51e-06	101981153	100221396	10	100221396	10	100221396	*	Y	-0.519608	-4.44615
chr11:43747745:C:T	0.2596	T	C	0.6878	-0.0124	0.011	36659	63137	0	0.766	11	43747745	11	43747745	*	rs7115970	Y	11	43769295	chr11:43769295	rs7115970	t	c	0.698	-0.048	0.0069	3.755e-12	43769295	43747745	11	43747745	11	43747745	*	Y	-1.12727	-6.95652
chr7:13816615:C:T	0.9117	T	C	0.0156	0.0045	0.0408	36390	62462	35.3	0.1254	7	13816615	7	13816615	*	rs140502310	Y	7	13856240	chr7:13856240	rs140502310	t	c	0.018	-0.0922	0.0249	0.0002156	13856240	13816615	7	13816615	7	13816615	*	Y	0.110294	-3.70281
chr17:4128163:T:G	0.8947	T	G	0.8362	-0.0018	0.0136	36659	63137	0	0.8368	17	4128163	17	4128163	*	rs67572826	K	17	4031457	chr17:4031457	rs67572826	t	g	0.8301	-0.0543	0.0085	1.527e-10	4031457	4128163	17	4128163	17	4128163	*	K	-0.132353	-6.38824
chr20:20096219:T:C	0.4531	T	C	0.2517	-0.0088	0.0118	36659	63137	0	0.6131	20	20096219	20	20096219	*	rs6075613	Y	20	20076863	chr20:20076863	rs6075613	t	c	0.2639	0.0291	0.0073	7.174e-05	20076863	20096219	20	20096219	20	20096219	*	Y	-0.745763	3.9863
chr2:171555227:C:A	0.6945	A	C	0.6597	0.0042	0.0106	36659	63137	41.4	0.07314	2	171555227	2	171555227	*	rs950163	H	2	172411737	chr2:172411737	rs950163	a	c	0.6713	0.0279	0.0069	5.404e-05	172411737	171555227	2	171555227	2	171555227	*	H	0.396226	4.04348
chr15:59623378:A:T	0.9489	A	T	0.3417	0.0008	0.0119	36659	63137	0	0.7616	15	59623378	15	59623378	*	rs12899060	W	15	59915577	chr15:59915577	rs12899060	a	t	0.3083	0.0289	0.007	3.794e-05	59915577	59623378	15	59623378	15	59623378	*	W	0.0672269	4.12857
chr15:76611728:T:C	0.4751	T	C	0.5024	0.0072	0.0101	36659	63137	0	0.6335	15	76611728	15	76611728	*	rs57178708	Y	15	76904069	chr15:76904069	rs57178708	t	c	0.505	-0.0266	0.0064	3.116e-05	76904069	76611728	15	76611728	15	76611728	*	Y	0.712871	-4.15625
chr10:111282335:T:G	0.3104	T	G	0.1204	-0.0158	0.0155	36659	63137	35.6	0.114	10	111282335	10	111282335	*	rs10885122	K	10	113042093	chr10:113042093	rs10885122	t	g	0.1225	-0.0352	0.0097	0.0003004	113042093	111282335	10	111282335	10	111282335	*	K	-1.01935	-3.62887
chr13:91303934:C:T	0.2856	T	C	0.255	-0.0125	0.0117	36659	63137	0	0.4986	13	91303934	13	91303934	*	rs9589183	Y	13	91956188	chr13:91956188	rs9589183	t	c	0.2548	-0.0354	0.0073	1.365e-06	91956188	91303934	13	91303934	13	91303934	*	Y	-1.06838	-4.84932
chr1:32837010:G:A	0.8786	A	G	0.1788	0.002	0.0133	36659	63137	34.6	0.122	1	32837010	1	32837010	*	rs61800873	R	1	33302611	chr1:33302611	rs61800873	a	g	0.1782	-0.0314	0.0084	0.0001777	33302611	32837010	1	32837010	1	32837010	*	R	0.150376	-3.7381
chr16:75213360:G:A	0.6207	A	G	0.0933	0.0086	0.0174	36659	63137	16	0.2911	16	75213360	16	75213360	*	rs7195852	R	16	75247258	chr16:75247258	rs7195852	a	g	0.0891	-0.1026	0.0114	2.47e-19	75247258	75213360	16	75213360	16	75213360	*	R	0.494253	-9
chr1:45852192:A:G	0.5996	A	G	0.7133	0.0058	0.0111	36659	63137	0	0.8864	1	45852192	1	45852192	*	rs11211204	R	1	46317864	chr1:46317864	rs11211204	a	g	0.7113	0.0284	0.007	5.156e-05	46317864	45852192	1	45852192	1	45852192	*	R	0.522523	4.05714
chr2:78988622:A:G	0.09622	A	G	0.9526	0.0402	0.0242	36659	63137	23.9	0.2159	2	78988622	2	78988622	*	rs11676773	R	2	79215748	chr2:79215748	rs11676773	a	g	0.9552	-0.0567	0.0155	0.0002532	79215748	78988622	2	78988622	2	78988622	*	R	1.66116	-3.65806
chr9:4247237:G:T	0.2183	T	G	0.013	0.0556	0.0451	36496	62732	35.4	0.1246	9	4247237	9	4247237	*	rs72690046	K	9	4247237	chr9:4247237	rs72690046	t	g	0.0135	-0.13	0.0286	5.415e-06	4247237	4247237	9	4247237	9	4247237	*	K	1.23282	-4.54545
chr1:46074015:C:T	0.4835	T	C	0.7089	0.0078	0.0112	36659	63137	0	0.7227	1	46074015	1	46074015	*	rs9429186	Y	1	46539687	chr1:46539687	rs9429186	t	c	0.7134	0.0267	0.007	0.0001412	46539687	46074015	1	46074015	1	46074015	*	Y	0.696429	3.81429
chr3:57621978:G:A	0.1454	A	G	0.1928	-0.0186	0.0128	36659	63137	58.3	0.007697	3	57621978	3	57621978	*	rs62258964	R	3	57607705	chr3:57607705	rs62258964	a	g	0.1924	-0.0325	0.0081	5.549e-05	57607705	57621978	3	57621978	3	57621978	*	R	-1.45312	-4.01235
chr10:98697678:A:G	0.2699	A	G	0.3752	-0.0116	0.0105	36659	63137	33.6	0.1301	10	98697678	10	98697678	*	rs12770653	R	10	100457435	chr10:100457435	rs12770653	a	g	0.3687	-0.0264	0.0066	6.274e-05	100457435	98697678	10	98697678	10	98697678	*	R	-1.10476	-4
chr18:60419225:G:T	0.5935	T	G	0.1838	-0.0071	0.0133	36659	63137	0	0.4747	18	60419225	18	60419225	*	rs1943229	K	18	58086458	chr18:58086458	rs1943229	t	g	0.1935	0.0296	0.0081	0.0002411	58086458	60419225	18	60419225	18	60419225	*	K	-0.533835	3.65432
chr1:214107516:A:C	0.5319	A	C	0.9443	0.0138	0.0222	36659	63137	30.4	0.1568	1	214107516	1	214107516	*	rs74139603	M	1	214280859	chr1:214280859	rs74139603	a	c	0.9482	0.0635	0.015	2.224e-05	214280859	214107516	1	214107516	1	214107516	*	M	0.621622	4.23333
chr1:45736611:C:T	0.8582	T	C	0.2882	-0.002	0.0111	36659	63137	0	0.9604	1	45736611	1	45736611	*	rs28719889	Y	1	46202283	chr1:46202283	rs28719889	t	c	0.2918	-0.0263	0.007	0.0001775	46202283	45736611	1	45736611	1	45736611	*	Y	-0.18018	-3.75714
chr6:24414731:A:G	0.3405	A	G	0.8986	0.0159	0.0167	36659	63137	0	0.7125	6	24414731	6	24414731	*	rs9393555	R	6	24414959	chr6:24414959	rs9393555	a	g	0.8831	0.0357	0.0099	0.0003318	24414959	24414731	6	24414731	6	24414731	*	R	0.952096	3.60606
chr3:129964449:G:T	0.4915	T	G	0.0163	0.0292	0.0424	36227	62057	49.9	0.0428	3	129964449	3	129964449	*	rs142957335	K	3	129683292	chr3:129683292	rs142957335	t	g	0.0188	-0.1006	0.0257	8.792e-05	129683292	129964449	3	129964449	3	129964449	*	K	0.688679	-3.9144
chr9:33955682:T:C	0.2137	T	C	0.6378	0.013	0.0105	36659	63137	0	0.7271	9	33955682	9	33955682	*	rs7851792	Y	9	33955680	chr9:33955680	rs7851792	t	c	0.6163	0.0303	0.0066	4.358e-06	33955680	33955682	9	33955682	9	33955682	*	Y	1.2381	4.59091
chr2:81517906:C:T	0.9162	T	C	0.0803	-0.002	0.0188	36659	63137	0	0.8348	2	81517906	2	81517906	*	rs74855772	Y	2	81745030	chr2:81745030	rs74855772	t	c	0.0663	0.0467	0.013	0.0003219	81745030	81517906	2	81517906	2	81517906	*	Y	-0.106383	3.59231
chr17:64058869:T:C	0.8624	T	C	0.7473	-0.0021	0.0119	36659	63137	0	0.7711	17	64058869	17	64058869	*	rs3785562	Y	17	62136229	chr17:62136229	rs3785562	t	c	0.7526	-0.0272	0.0074	0.0002533	62136229	64058869	17	64058869	17	64058869	*	Y	-0.176471	-3.67568
chr11:47546792:C:G	5.052e-08	C	G	0.6739	-0.0584	0.0107	36659	63137	0	0.7852	11	47546792	11	47546792	*	rs10838726	S	11	47568344	chr11:47568344	rs10838726	c	g	0.703	0.0265	0.007	0.0001584	47568344	47546792	11	47546792	11	47546792	*	S	-5.45794	3.78571
chr6:126554375:C:T	0.7086	T	C	0.5035	-0.0038	0.0101	36659	63137	0	0.48	6	126554375	6	126554375	*	rs1490385	Y	6	126875521	chr6:126875521	rs1490385	t	c	0.4912	0.0489	0.0064	1.913e-14	126875521	126554375	6	126554375	6	126554375	*	Y	-0.376238	7.64062
chr7:103794575:T:G	0.9292	T	G	0.8108	0.0012	0.013	36659	63137	4.9	0.3969	7	103794575	7	103794575	*	rs3915120	K	7	103435022	chr7:103435022	rs3915120	t	g	0.809	-0.039	0.0082	1.793e-06	103435022	103794575	7	103794575	7	103794575	*	K	0.0923077	-4.7561
chr2:60345434:T:G	0.5173	T	G	0.9027	0.011	0.017	36659	63137	15.2	0.299	2	60345434	2	60345434	*	rs12614971	D	2	60572569	chr2:60572569	rs12614971	t	g	0.9013	-0.0573	0.0113	4.036e-07	60572569	60345434	2	60345434	2	60345434	*	D	0.647059	-5.0708
chr8:11446277:A:C	0.3803	A	C	0.1496	-0.0127	0.0145	36390	62462	39.2	0.09675	8	11446277	8	11446277	*	rs2409766	M	8	11303786	chr8:11303786	rs2409766	a	c	0.1465	0.0339	0.0091	0.000198	11303786	11446277	8	11446277	8	11446277	*	M	-0.875862	3.72527
chr9:94802122:T:A	0.7019	A	T	0.0129	0.0178	0.0465	36355	60771	40.1	0.1001	9	94802122	9	94802122	*	rs142294433	W	9	97564404	chr9:97564404	rs142294433	a	t	0.0132	-0.118	0.0292	5.358e-05	97564404	94802122	9	94802122	9	94802122	*	W	0.382796	-4.0411
chr12:120631398:A:G	0.06215	A	G	0.3616	0.0198	0.0106	36659	63137	10.4	0.3449	12	120631398	12	120631398	*	rs4767921	R	12	121069201	chr12:121069201	rs4767921	a	g	0.36	-0.0325	0.0067	1.234e-06	121069201	120631398	12	120631398	12	120631398	*	R	1.86792	-4.85075
chr15:74059685:A:T	0.6607	A	T	0.1962	-0.0058	0.0132	36659	63137	16.4	0.288	15	74059685	15	74059685	*	rs12595546	W	15	74352026	chr15:74352026	rs12595546	a	t	0.2163	0.0288	0.008	0.0002954	74352026	74059685	15	74059685	15	74059685	*	W	-0.439394	3.6
chr15:77551023:A:G	0.2563	A	G	0.2681	-0.0129	0.0114	36659	63137	3.7	0.4073	15	77551023	15	77551023	*	rs7162637	R	15	77843365	chr15:77843365	rs7162637	a	g	0.2509	-0.0741	0.0074	2.107e-23	77843365	77551023	15	77551023	15	77551023	*	R	-1.13158	-10.0135
chr6:51638191:T:C	0.0009926	T	C	0.9742	-0.1047	0.0318	36659	63137	19.5	0.2577	6	51638191	6	51638191	*	rs2244484	Y	6	51502989	chr6:51502989	rs2244484	t	c	0.973	-0.0926	0.0197	2.547e-06	51502989	51638191	6	51638191	6	51638191	*	Y	-3.29245	-4.70051
chr12:120771390:G:A	0.6904	A	G	0.7096	-0.0044	0.0111	36659	63137	0	0.8461	12	120771390	12	120771390	*	rs551087	R	12	121209193	chr12:121209193	rs551087	a	g	0.7036	0.0379	0.007	6.566e-08	121209193	120771390	12	120771390	12	120771390	*	R	-0.396396	5.41429
chr16:24702492:A:G	0.03596	A	G	0.6282	0.0221	0.0105	36659	63137	0	0.5815	16	24702492	16	24702492	*	rs9935064	R	16	24713813	chr16:24713813	rs9935064	a	g	0.6115	-0.0226	0.0065	0.0004987	24713813	24702492	16	24702492	16	24702492	*	R	2.10476	-3.47692
chr12:33253690:C:G	0.489	C	G	0.8678	0.0103	0.0148	36659	63137	0	0.6707	12	33253690	12	33253690	*	rs12228044	S	12	33406625	chr12:33406625	rs12228044	c	g	0.8659	-0.046	0.0094	1.052e-06	33406625	33253690	12	33253690	12	33253690	*	S	0.695946	-4.89362
chr11:60190907:C:A	9.609e-16	A	C	0.3972	-0.0831	0.0103	36659	63137	0	0.9157	11	60190907	11	60190907	*	rs2081545	M	11	59958380	chr11:59958380	rs2081545	a	c	0.3988	0.004	0.0065	0.5378	59958380	60190907	11	60190907	11	60190907	*	M	-8.06796	0.615385
chr18:42498665:C:T	0.8018	T	C	0.214	-0.0031	0.0123	36659	63137	56.1	0.01158	18	42498665	18	42498665	*	rs56676488	Y	18	40078630	chr18:40078630	rs56676488	t	c	0.2112	0.0424	0.0077	4.44e-08	40078630	42498665	18	42498665	18	42498665	*	Y	-0.252033	5.50649
chr2:43441122:C:T	0.0001879	T	C	0.101	-0.0626	0.0168	36659	63137	0	0.7615	2	43441122	2	43441122	*	rs7567535	Y	2	43668261	chr2:43668261	rs7567535	t	c	0.1017	-0.1153	0.0108	1.116e-26	43668261	43441122	2	43441122	2	43441122	*	Y	-3.72619	-10.6759
chr17:45892535:G:A	4.966e-08	A	G	0.2301	-0.0662	0.0121	36659	63137	52.6	0.02031	17	45892535	17	45892535	*	rs62056774	D	17	43969901	chr17:43969901	rs62056774	a	g	0.2122	0.0196	0.008	0.01377	43969901	45892535	17	45892535	17	45892535	*	D	-5.47107	2.45
chr2:22367228:G:A	0.4348	A	G	0.355	-0.0084	0.0107	36659	63137	16.1	0.2907	2	22367228	2	22367228	*	rs12466547	R	2	22590100	chr2:22590100	rs12466547	a	g	0.3678	0.0251	0.0066	0.0001417	22590100	22367228	2	22367228	2	22367228	*	R	-0.785047	3.80303
chr6:152081247:T:A	0.1412	A	T	0.1163	-0.0233	0.0158	36659	63137	47.4	0.03994	6	152081247	6	152081247	*	rs9478287	W	6	152402382	chr6:152402382	rs9478287	a	t	0.1208	0.0365	0.0098	0.0002084	152402382	152081247	6	152081247	6	152081247	*	W	-1.47468	3.72449
chr4:95036874:G:A	0.01347	A	G	0.3421	0.0262	0.0106	36659	63137	0	0.9915	4	95036874	4	95036874	*	rs35888953	R	4	95958025	chr4:95958025	rs35888953	a	g	0.3566	0.025	0.0066	0.0001506	95958025	95036874	4	95036874	4	95036874	*	R	2.4717	3.78788
chr5:75160906:T:C	0.09533	T	C	0.6339	-0.0174	0.0105	36659	63137	34.2	0.1246	5	75160906	5	75160906	*	rs6898134	B	5	74456731	chr5:74456731	rs6898134	t	c	0.6447	0.0266	0.0066	5.516e-05	74456731	75160906	5	75160906	5	75160906	*	B	-1.65714	4.0303
chr8:10125859:C:A	0.1329	A	C	0.245	-0.0178	0.0118	36390	62462	0	0.8535	8	10125859	8	10125859	*	rs17151147	H	8	9983369	chr8:9983369	rs17151147	a	c	0.2499	0.0288	0.0073	8.512e-05	9983369	10125859	8	10125859	8	10125859	*	H	-1.50847	3.94521
chr18:60390796:T:A	0.3029	A	T	0.0363	-0.0281	0.0272	36659	63137	0	0.5449	18	60390796	18	60390796	*	rs74550407	W	18	58058029	chr18:58058029	rs74550407	a	t	0.0382	-0.0742	0.0171	1.376e-05	58058029	60390796	18	60390796	18	60390796	*	W	-1.03309	-4.33918
chr15:53599804:T:G	0.4565	T	G	0.6138	0.0077	0.0104	36659	63137	0	0.9673	15	53599804	15	53599804	*	rs2414248	B	15	53892001	chr15:53892001	rs2414248	t	g	0.6176	0.0246	0.0066	0.0001919	53892001	53599804	15	53599804	15	53599804	*	B	0.740385	3.72727
chr5:72841196:C:T	0.1458	T	C	0.1591	0.0203	0.0139	36659	63137	12.9	0.3213	5	72841196	5	72841196	*	rs62363373	Y	5	72137023	chr5:72137023	rs62363373	t	c	0.1658	0.0335	0.0086	9.545e-05	72137023	72841196	5	72841196	5	72841196	*	Y	1.46043	3.89535
chr14:46491438:G:A	0.9684	A	G	0.558	0.0004	0.0102	36659	63137	0	0.7204	14	46491438	14	46491438	*	rs1494096	R	14	46960641	chr14:46960641	rs1494096	a	g	0.5719	-0.0256	0.0064	6.117e-05	46960641	46491438	14	46491438	14	46491438	*	R	0.0392157	-4
chr6:30820414:T:C	0.4241	T	C	0.1742	-0.0109	0.0136	35084	55762	0	0.6691	6	30820414	6	30820414	*	rs3094111	Y	6	30788191	chr6:30788191	rs3094111	t	c	0.1753	-0.035	0.0085	3.676e-05	30788191	30820414	6	30820414	6	30820414	*	Y	-0.801471	-4.11765
chr10:92119972:G:A	0.03741	A	G	0.1659	-0.028	0.0135	36659	63137	0	0.8501	10	92119972	10	92119972	*	rs4565820	R	10	93879729	chr10:93879729	rs4565820	a	g	0.1625	0.0567	0.0089	1.878e-10	93879729	92119972	10	92119972	10	92119972	*	R	-2.07407	6.37079
chr10:79250866:G:A	0.4865	A	G	0.0694	-0.0139	0.02	36659	63137	0	0.5112	10	79250866	10	79250866	*	rs1250599	R	10	81010623	chr10:81010623	rs1250599	a	g	0.0775	0.0523	0.0123	1.961e-05	81010623	79250866	10	79250866	10	79250866	*	R	-0.695	4.25203
chr20:34026067:A:G	0.7232	A	G	0.3074	0.0039	0.011	36659	63137	0	0.533	20	34026067	20	34026067	*	rs1055857	R	20	32613873	chr20:32613873	rs1055857	a	g	0.3315	-0.0421	0.0068	6.17e-10	32613873	34026067	20	34026067	20	34026067	*	R	0.354545	-6.19118
chr10:113149980:T:A	0.3506	A	T	0.835	-0.0144	0.0154	36659	63137	53.9	0.01683	10	113149980	10	113149980	*	rs290486	W	10	114909739	chr10:114909739	rs290486	a	t	0.8462	0.0377	0.0092	4.283e-05	114909739	113149980	10	113149980	10	113149980	*	W	-0.935065	4.09783
chr4:66975928:A:G	0.968	A	G	0.4467	0.0004	0.0102	36659	63137	0	0.6745	4	66975928	4	66975928	*	rs1904957	R	4	67841646	chr4:67841646	rs1904957	a	g	0.4326	0.0278	0.0064	1.345e-05	67841646	66975928	4	66975928	4	66975928	*	R	0.0392157	4.34375
chr18:60172473:C:T	0.03814	T	C	0.4362	-0.021	0.0101	36659	63137	0	0.5528	18	60172473	18	60172473	*	rs571480	Y	18	57839706	chr18:57839706	rs571480	t	c	0.4394	0.0281	0.0064	1.084e-05	57839706	60172473	18	60172473	18	60172473	*	Y	-2.07921	4.39062
chr15:63740624:G:A	0.01254	A	G	0.1826	0.0324	0.013	36659	63137	0	0.8913	15	63740624	15	63740624	*	rs62020761	R	15	64032823	chr15:64032823	rs62020761	a	g	0.1843	0.0379	0.0083	4.605e-06	64032823	63740624	15	63740624	15	63740624	*	R	2.49231	4.56627
chr7:130386054:A:G	0.548	A	G	0.5615	0.0062	0.0102	36659	63137	24.6	0.2092	7	130386054	7	130386054	*	rs2239606	R	7	130025895	chr7:130025895	rs2239606	a	g	0.5431	-0.023	0.0064	0.0003168	130025895	130386054	7	130386054	7	130386054	*	R	0.607843	-3.59375
chr12:109743340:A:G	0.9806	A	G	0.8354	-0.0003	0.0137	36659	63137	0	0.585	12	109743340	12	109743340	*	rs11613412	R	12	110181145	chr12:110181145	rs11613412	a	g	0.823	-0.0352	0.0085	3.317e-05	110181145	109743340	12	109743340	12	109743340	*	R	-0.0218978	-4.14118
chr12:82004365:A:T	0.4075	A	T	0.6513	-0.0087	0.0105	36659	63137	0	0.4732	12	82004365	12	82004365	*	rs934444	W	12	82398144	chr12:82398144	rs934444	a	t	0.6529	0.0273	0.0067	4.62e-05	82398144	82004365	12	82004365	12	82004365	*	W	-0.828571	4.07463
chr6:31131055:G:A	0.009602	A	G	0.7172	-0.0288	0.0111	36390	62462	0	0.6084	6	31131055	6	31131055	*	rs3131009	R	6	31098832	chr6:31098832	rs528878831	a	g	0.7143	0.0305	0.0071	1.837e-05	31098832	31131055	6	31131055	6	31131055	*	R	-2.59459	4.29577
chr8:19955669:G:A	0.6437	A	G	0.148	0.0065	0.0141	36659	63137	0	0.869	8	19955669	8	19955669	*	rs264	R	8	19813180	chr8:19813180	rs264	a	g	0.1425	-0.0463	0.0092	5.033e-07	19813180	19955669	8	19955669	8	19955669	*	R	0.460993	-5.03261
chr10:92571584:G:A	0.3274	A	G	0.3469	-0.0104	0.0106	36659	63137	29.4	0.1658	10	92571584	10	92571584	*	rs2421945	R	10	94331341	chr10:94331341	rs2421945	a	g	0.3668	0.0321	0.0066	1.136e-06	94331341	92571584	10	92571584	10	92571584	*	R	-0.981132	4.86364
chr11:34935804:T:C	0.1672	T	C	0.8807	-0.0214	0.0155	36659	63137	19.8	0.2548	11	34935804	11	34935804	*	rs7931814	Y	11	34957351	chr11:34957351	rs7931814	t	c	0.8875	-0.0504	0.0101	5.325e-07	34957351	34935804	11	34935804	11	34935804	*	Y	-1.38065	-4.9901
chr17:31327078:G:C	0.5101	C	G	0.6149	-0.0069	0.0105	36659	63137	29.5	0.1648	17	31327078	17	31327078	*	rs17880873	S	17	29654096	chr17:29654096	rs17880873	c	g	0.6121	-0.0303	0.0065	3.047e-06	29654096	31327078	17	31327078	17	31327078	*	S	-0.657143	-4.66154
chr4:18044876:A:G	0.01853	A	G	0.3084	-0.0261	0.0111	36659	63137	0	0.9781	4	18044876	4	18044876	*	rs1325107	R	4	18046499	chr4:18046499	rs1325107	a	g	0.3041	-0.0359	0.007	3.095e-07	18046499	18044876	4	18044876	4	18044876	*	R	-2.35135	-5.12857
chr6:31353346:G:T	0.2221	T	G	0.8735	-0.0193	0.0158	36390	62462	25.4	0.2095	6	31353346	6	31353346	*	rs2523612	K	6	31321123	chr6:31321123	rs2523612	t	g	0.8479	0.0693	0.0092	5.423e-14	31321123	31353346	6	31353346	6	31353346	*	K	-1.22152	7.53261
chr10:43547906:T:A	0.5449	A	T	0.538	-0.0062	0.0103	36659	63137	0	0.6166	10	43547906	10	43547906	*	rs2393960	W	10	44043354	chr10:44043354	rs2393960	a	t	0.5406	0.0239	0.0064	0.0001825	44043354	43547906	10	43547906	10	43547906	*	W	-0.601942	3.73438
chr5:103009842:A:C	0.6286	A	C	0.7083	-0.0054	0.0111	36659	63137	35.1	0.1178	5	103009842	5	103009842	*	rs2230457	H	5	102345546	chr5:102345546	rs2230457	a	c	0.701	-0.0442	0.0069	1.593e-10	102345546	103009842	5	103009842	5	103009842	*	H	-0.486486	-6.4058
chr17:39287783:G:A	0.02224	A	G	0.267	-0.0263	0.0115	36659	63137	9.4	0.3548	17	39287783	17	39287783	*	rs585961	R	17	37444036	chr17:37444036	rs585961	a	g	0.249	0.0332	0.0073	5.903e-06	37444036	39287783	17	39287783	17	39287783	*	R	-2.28696	4.54795
chr1:63659153:A:T	0.04422	A	T	0.7685	-0.0242	0.012	36659	63137	27.7	0.1806	1	63659153	1	63659153	*	rs2658432	W	1	64124824	chr1:64124824	rs2658432	a	t	0.7696	0.0288	0.0076	0.0001645	64124824	63659153	1	63659153	1	63659153	*	W	-2.01667	3.78947
chr14:102541054:A:T	0.1924	A	T	0.9734	0.045	0.0345	36227	62057	7	0.3772	14	102541054	14	102541054	*	rs149244389	D	14	103007391	chr14:103007391	rs149244389	a	t	0.9723	-0.0865	0.021	3.953e-05	103007391	102541054	14	102541054	14	102541054	*	D	1.30435	-4.11905
chr20:34112760:G:A	0.7801	A	G	0.6952	-0.0031	0.011	36659	63137	1.9	0.4234	20	34112760	20	34112760	*	rs4911408	R	20	32700566	chr20:32700566	rs4911408	a	g	0.6694	0.0425	0.0068	4.243e-10	32700566	34112760	20	34112760	20	34112760	*	R	-0.281818	6.25
chr17:17946136:C:T	0.4605	T	C	0.3976	-0.0076	0.0103	36659	63137	39.4	0.08584	17	17946136	17	17946136	*	rs6502626	Y	17	17849450	chr17:17849450	rs6502626	t	c	0.3842	0.0345	0.0066	1.693e-07	17849450	17946136	17	17946136	17	17946136	*	Y	-0.737864	5.22727
chr2:86432957:A:G	0.132	A	G	0.251	0.0177	0.0117	36659	63137	0	0.6842	2	86432957	2	86432957	*	rs10185085	R	2	86660080	chr2:86660080	rs10185085	a	g	0.2399	0.0306	0.0074	3.85e-05	86660080	86432957	2	86432957	2	86432957	*	R	1.51282	4.13514
chr4:52185418:A:G	0.3471	A	G	0.634	0.0099	0.0105	36659	63137	0	0.7081	4	52185418	4	52185418	*	rs10517248	R	4	53051584	chr4:53051584	rs10517248	a	g	0.6284	-0.0251	0.0066	0.0001417	53051584	52185418	4	52185418	4	52185418	*	R	0.942857	-3.80303
chr11:17218302:A:G	0.06092	A	G	0.4527	-0.0191	0.0102	36659	63137	0	0.5365	11	17218302	11	17218302	*	rs214918	R	11	17239849	chr11:17239849	rs214918	a	g	0.4668	-0.0311	0.0064	1.119e-06	17239849	17218302	11	17218302	11	17218302	*	R	-1.87255	-4.85938
chr8:11923435:G:C	0.04283	C	G	0.4053	0.0211	0.0104	36390	62462	28.8	0.18	8	11923435	8	11923435	*	rs7012446	S	8	11780944	chr8:11780944	rs7012446	c	g	0.4073	-0.0305	0.0066	3.767e-06	11780944	11923435	8	11923435	8	11923435	*	S	2.02885	-4.62121
chr11:48072105:A:G	0.00215	A	G	0.9415	-0.0654	0.0213	36659	63137	0	0.6246	11	48072105	11	48072105	*	rs144055279	R	11	48093657	chr11:48093657	rs144055279	a	g	0.9429	-0.0625	0.0138	6.12e-06	48093657	48072105	11	48072105	11	48072105	*	R	-3.07042	-4.52899
chr2:58624602:T:C	0.7791	T	C	0.2787	-0.0032	0.0114	36659	63137	38.9	0.0894	2	58624602	2	58624602	*	rs4672249	Y	2	58851737	chr2:58851737	rs4672249	t	c	0.268	0.0269	0.0072	0.0001965	58851737	58624602	2	58624602	2	58624602	*	Y	-0.280702	3.73611
chr18:49474645:T:C	0.9306	T	C	0.5507	0.0009	0.0103	36659	63137	10.5	0.3441	18	49474645	18	49474645	*	rs9960366	Y	18	47001015	chr18:47001015	rs9960366	t	c	0.539	0.0226	0.0064	0.0004024	47001015	49474645	18	49474645	18	49474645	*	Y	0.0873786	3.53125
chr2:27551582:G:A	0.01011	A	G	0.2118	-0.0318	0.0123	36659	63137	0	0.6043	2	27551582	2	27551582	*	rs2384627	R	2	27774449	chr2:27774449	rs2384627	a	g	0.2154	0.0333	0.0077	1.724e-05	27774449	27551582	2	27551582	2	27551582	*	R	-2.58537	4.32468
chr17:48893147:G:A	0.4107	A	G	0.2487	0.0096	0.0117	36659	63137	0	0.8577	17	48893147	17	48893147	*	rs1800632	R	17	46970509	chr17:46970509	rs1800632	a	g	0.255	-0.0514	0.0073	2.331e-12	46970509	48893147	17	48893147	17	48893147	*	R	0.820513	-7.0411
chr15:77132886:A:G	0.8396	A	G	0.6316	-0.0021	0.0105	36659	63137	0	0.782	15	77132886	15	77132886	*	rs11638220	R	15	77425228	chr15:77425228	rs11638220	a	g	0.6323	-0.0277	0.0066	2.677e-05	77425228	77132886	15	77132886	15	77132886	*	R	-0.2	-4.19697
chr9:123000428:T:C	0.04068	T	C	0.8837	-0.032	0.0157	36659	63137	21.1	0.2426	9	123000428	9	123000428	*	rs7870270	Y	9	125762707	chr9:125762707	rs7870270	t	c	0.8757	0.0467	0.0097	1.619e-06	125762707	123000428	9	123000428	9	123000428	*	Y	-2.03822	4.81443
chr13:58540418:T:C	0.6302	T	C	0.5541	0.0049	0.0101	36659	63137	0	0.4609	13	58540418	13	58540418	*	rs9538101	Y	13	59114552	chr13:59114552	rs9538101	t	c	0.5643	-0.0267	0.0064	2.909e-05	59114552	58540418	13	58540418	13	58540418	*	Y	0.485149	-4.17188
chr12:54130129:A:G	0.399	A	G	0.5264	-0.0089	0.0106	36659	63137	30.5	0.156	12	54130129	12	54130129	*	rs7135283	R	12	54523913	chr12:54523913	rs7135283	a	g	0.5117	0.0271	0.0064	2.205e-05	54523913	54130129	12	54130129	12	54130129	*	R	-0.839623	4.23438
chr6:30846274:T:C	0.7607	T	C	0.2349	-0.0037	0.0122	35084	55762	0	0.5679	6	30846274	6	30846274	*	rs3131028	Y	6	30814051	chr6:30814051	rs3131028	t	c	0.2288	-0.0278	0.0076	0.0002756	30814051	30846274	6	30846274	6	30846274	*	Y	-0.303279	-3.65789
chr3:184008591:A:G	0.04618	A	G	0.4421	0.0202	0.0101	36659	63137	0	0.8122	3	184008591	3	184008591	*	rs4148561	R	3	183726379	chr3:183726379	rs4148561	a	g	0.4601	0.0314	0.0064	8.817e-07	183726379	184008591	3	184008591	3	184008591	*	R	2	4.90625
chr6:32608153:C:T	0.005668	T	C	0.7341	-0.032	0.0116	36659	63137	42.9	0.06373	6	32608153	6	32608153	*	rs9271078	Y	6	32575930	chr6:32575930	rs9271078	t	c	0.7186	0.0455	0.0072	3.014e-10	32575930	32608153	6	32608153	6	32608153	*	Y	-2.75862	6.31944
chr17:63296215:C:A	0.04483	A	C	0.0024	-0.2941	0.1466	33921	48041	0	0.4277	17	63296215	17	63296215	*	rs138558942	M	17	61373576	chr17:61373576	rs138558942	a	c	0.0026	0.2911	0.0817	0.0003646	61373576	63296215	17	63296215	17	63296215	*	M	-2.00614	3.56304
chr15:67548435:T:C	0.4004	T	C	0.5018	-0.0085	0.0101	36659	63137	0	0.6608	15	67548435	15	67548435	*	rs737226	Y	15	67840773	chr15:67840773	rs737226	t	c	0.4839	-0.0234	0.0064	0.0002485	67840773	67548435	15	67548435	15	67548435	*	Y	-0.841584	-3.65625
chr7:44114181:A:G	0.1794	A	G	0.5309	-0.0135	0.0101	36659	63137	5.5	0.3906	7	44114181	7	44114181	*	rs13928	R	7	44153780	chr7:44153780	rs13928	a	g	0.5322	-0.0289	0.0064	6.042e-06	44153780	44114181	7	44114181	7	44114181	*	R	-1.33663	-4.51562
chr3:136108550:G:A	0.1131	A	G	0.2608	0.0183	0.0116	36659	63137	24.4	0.2117	3	136108550	3	136108550	*	rs67109185	R	3	135827392	chr3:135827392	rs67109185	a	g	0.2736	0.0301	0.0071	2.361e-05	135827392	136108550	3	136108550	3	136108550	*	R	1.57759	4.23944
chr9:19042078:T:C	0.5458	T	C	0.5836	0.0062	0.0103	36659	63137	0	0.5895	9	19042078	9	19042078	*	rs2171953	Y	9	19042076	chr9:19042076	rs2171953	t	c	0.5886	0.0259	0.0065	6.613e-05	19042076	19042078	9	19042078	9	19042078	*	Y	0.601942	3.98462
chr6:31879419:T:C	0.513	T	C	0.2859	0.0074	0.0113	36390	62462	0	0.9846	6	31879419	6	31879419	*	rs570263	Y	6	31847196	chr6:31847196	rs570263	t	c	0.3441	-0.0288	0.0068	2.319e-05	31847196	31879419	6	31879419	6	31879419	*	Y	0.654867	-4.23529
chr11:47372787:T:C	1.993e-07	T	C	0.3281	-0.0559	0.0108	36659	63137	0	0.5605	11	47372787	11	47372787	*	rs896816	Y	11	47394338	chr11:47394338	rs896816	t	c	0.3303	0.0249	0.0068	0.0002535	47394338	47372787	11	47372787	11	47372787	*	Y	-5.17593	3.66176
chr7:150845427:G:T	0.9019	T	G	0.3325	0.0013	0.0107	36659	63137	0	0.6088	7	150845427	7	150845427	*	rs6977081	K	7	150542515	chr7:150542515	rs6977081	t	g	0.3383	0.0378	0.0068	2.789e-08	150542515	150845427	7	150845427	7	150845427	*	K	0.121495	5.55882
chr3:114614116:T:C	0.06923	T	C	0.9161	-0.0329	0.0181	36659	63137	0	0.8046	3	114614116	3	114614116	*	rs10511335	Y	3	114332963	chr3:114332963	rs10511335	t	c	0.9193	0.0515	0.0118	1.344e-05	114332963	114614116	3	114614116	3	114614116	*	Y	-1.81768	4.36441
chr3:30005683:A:T	0.7788	A	T	0.765	-0.0034	0.0119	36659	63137	0	0.6152	3	30005683	3	30005683	*	rs1857884	W	3	30047174	chr3:30047174	rs1857884	a	t	0.7745	-0.0307	0.0076	5.904e-05	30047174	30005683	3	30005683	3	30005683	*	W	-0.285714	-4.03947
chr4:29208349:C:A	0.1376	A	C	0.4276	0.0153	0.0103	36659	63137	0	0.9195	4	29208349	4	29208349	*	rs7687140	M	4	29209971	chr4:29209971	rs7687140	a	c	0.4379	-0.0238	0.0065	0.0002461	29209971	29208349	4	29208349	4	29208349	*	M	1.48544	-3.66154
chr2:127126323:G:A	6.124e-15	A	G	0.7324	0.0913	0.0117	36659	63137	0	0.6741	2	127126323	2	127126323	*	rs7559175	R	2	127883899	chr2:127883899	rs7559175	a	g	0.7441	0.0029	0.0073	0.6923	127883899	127126323	2	127126323	2	127126323	*	R	7.80342	0.39726
chr13:81019613:A:G	0.1008	A	G	0.8083	0.021	0.0128	36659	63137	0	0.9168	13	81019613	13	81019613	*	rs12867395	R	13	81593748	chr13:81593748	rs12867395	a	g	0.8058	0.0296	0.0081	0.0002411	81593748	81019613	13	81019613	13	81019613	*	R	1.64062	3.65432
chr6:139523292:G:A	0.5815	A	G	0.5542	-0.0056	0.0102	36659	63137	30.6	0.1548	6	139523292	6	139523292	*	rs590856	R	6	139844429	chr6:139844429	rs590856	a	g	0.5458	-0.0273	0.0064	1.916e-05	139844429	139523292	6	139523292	6	139523292	*	R	-0.54902	-4.26562
chr3:46926737:T:C	0.1784	T	C	0.3733	0.0141	0.0105	36659	63137	0.6	0.4348	3	46926737	3	46926737	*	rs7635480	Y	3	46968227	chr3:46968227	rs7635480	t	c	0.3506	-0.0301	0.0067	7.059e-06	46968227	46926737	3	46926737	3	46926737	*	Y	1.34286	-4.49254
chr10:79145785:C:T	0.3611	T	C	0.2413	0.011	0.0121	36659	63137	32.6	0.1382	10	79145785	10	79145785	*	rs10824722	Y	10	80905542	chr10:80905542	rs10824722	t	c	0.2409	0.0447	0.0077	7.963e-09	80905542	79145785	10	79145785	10	79145785	*	Y	0.909091	5.80519
chr16:81503047:C:T	0.1455	T	C	0.2396	0.0174	0.0119	36659	63137	0.4	0.4371	16	81503047	16	81503047	*	rs4889327	Y	16	81536652	chr16:81536652	rs4889327	t	c	0.2428	-0.0341	0.0075	6.085e-06	81536652	81503047	16	81503047	16	81503047	*	Y	1.46218	-4.54667
chr11:34956702:G:A	0.9421	A	G	0.7182	0.0008	0.0112	36659	63137	0	0.5751	11	34956702	11	34956702	*	rs2956100	R	11	34978249	chr11:34978249	rs2956100	a	g	0.737	-0.0377	0.0072	1.805e-07	34978249	34956702	11	34956702	11	34956702	*	R	0.0714286	-5.23611
chr8:10913727:A:G	0.2716	A	G	0.6919	-0.012	0.0109	36390	62462	32.5	0.1482	8	10913727	8	10913727	*	rs10903333	R	8	10771237	chr8:10771237	rs10903333	a	g	0.6816	0.0384	0.0069	2.746e-08	10771237	10913727	8	10913727	8	10913727	*	R	-1.10092	5.56522
chr2:164779359:C:T	0.6213	T	C	0.4314	-0.005	0.0102	36659	63137	0	0.4578	2	164779359	2	164779359	*	rs355895	Y	2	165635869	chr2:165635869	rs355895	t	c	0.4196	-0.0325	0.0065	5.543e-07	165635869	164779359	2	164779359	2	164779359	*	Y	-0.490196	-5
chr12:123504703:G:A	0.04546	A	G	0.2201	-0.0255	0.0128	36659	63137	11.6	0.334	12	123504703	12	123504703	*	rs9697735	R	12	123989250	chr12:123989250	rs9697735	a	g	0.2266	-0.0284	0.008	0.0003583	123989250	123504703	12	123504703	12	123504703	*	R	-1.99219	-3.55
chr2:157477277:A:G	0.00127	A	G	0.9591	-0.0826	0.0256	36659	63137	41.8	0.07044	2	157477277	2	157477277	*	rs6756844	R	2	158333789	chr2:158333789	rs6756844	a	g	0.9555	0.0868	0.0158	4.015e-08	158333789	157477277	2	157477277	2	157477277	*	R	-3.22656	5.49367
chr14:25479813:T:G	0.574	T	G	0.3459	0.006	0.0108	36659	63137	61.9	0.00338	14	25479813	14	25479813	*	rs12587211	K	14	25949019	chr14:25949019	rs12587211	t	g	0.3248	-0.0323	0.0068	2.074e-06	25949019	25479813	14	25479813	14	25479813	*	K	0.555556	-4.75
chr8:144813653:C:A	0.9583	A	C	0.3718	-0.0006	0.0106	36659	63137	29.6	0.1643	8	144813653	8	144813653	*	rs7812603	M	8	146039038	chr8:146039038	rs7812603	a	c	0.3651	-0.0276	0.0066	2.862e-05	146039038	144813653	8	144813653	8	144813653	*	M	-0.0566038	-4.18182
chr2:134779093:G:A	0.3536	A	G	0.1778	0.0124	0.0133	36659	63137	56.5	0.01078	2	134779093	2	134779093	*	rs72974315	R	2	135536663	chr2:135536663	rs72974315	a	g	0.1458	0.039	0.0092	2.308e-05	135536663	134779093	2	134779093	2	134779093	*	R	0.932331	4.23913
chr13:80017176:C:A	0.3062	A	C	0.3546	0.0111	0.0108	36659	63137	0	0.4726	13	80017176	13	80017176	*	rs7328113	M	13	80591311	chr13:80591311	rs7328113	a	c	0.3654	-0.0343	0.0067	3.077e-07	80591311	80017176	13	80017176	13	80017176	*	M	1.02778	-5.1194
chr2:81602313:C:T	0.9697	T	C	0.0687	-0.0008	0.0201	36659	63137	0	0.925	2	81602313	2	81602313	*	rs77703195	Y	2	81829437	chr2:81829437	rs77703195	t	c	0.0595	0.0482	0.0137	0.0004412	81829437	81602313	2	81602313	2	81602313	*	Y	-0.039801	3.51825
chr8:103397747:A:G	0.8606	A	G	0.7679	0.0021	0.0119	36659	63137	35	0.1187	8	103397747	8	103397747	*	rs72675445	R	8	104409975	chr8:104409975	rs72675445	a	g	0.7692	0.0308	0.0075	4.395e-05	104409975	103397747	8	103397747	8	103397747	*	R	0.176471	4.10667
chr20:58798249:C:G	0.6628	C	G	0.7468	-0.0051	0.0116	36659	63137	0	0.4412	20	58798249	20	58798249	*	rs6100224	S	20	57373304	chr20:57373304	rs6100224	c	g	0.7641	0.0278	0.0075	0.0002263	57373304	58798249	20	58798249	20	58798249	*	S	-0.439655	3.70667
chr6:140169488:C:T	0.05982	T	C	0.1981	-0.0237	0.0126	36659	63137	0	0.7579	6	140169488	6	140169488	*	rs9389755	Y	6	140490625	chr6:140490625	rs9389755	t	c	0.2078	-0.0355	0.0079	6.162e-06	140490625	140169488	6	140169488	6	140169488	*	Y	-1.88095	-4.49367
chr13:109282040:T:C	0.8958	T	C	0.8513	-0.0018	0.0141	36659	63137	4.1	0.404	13	109282040	13	109282040	*	rs7988500	Y	13	109934388	chr13:109934388	rs7988500	t	c	0.8382	0.0325	0.0087	0.0001842	109934388	109282040	13	109282040	13	109282040	*	Y	-0.12766	3.73563
chr11:34886534:A:G	0.9914	A	G	0.3316	-0.0001	0.0108	36659	63137	0	0.9276	11	34886534	11	34886534	*	rs2956091	R	11	34908081	chr11:34908081	rs2956091	a	g	0.3116	0.0374	0.0069	6.227e-08	34908081	34886534	11	34886534	11	34886534	*	R	-0.00925926	5.42029
chr5:23361742:C:T	0.1682	T	C	0.1014	0.0233	0.0169	36659	63137	0	0.4752	5	23361742	5	23361742	*	rs59720731	Y	5	23361851	chr5:23361851	rs59720731	t	c	0.1068	0.0363	0.0104	0.0004618	23361851	23361742	5	23361742	5	23361742	*	Y	1.3787	3.49038
chr1:115274600:G:T	0.1675	T	G	0.346	-0.0147	0.0107	36659	63137	44.9	0.05262	1	115274600	1	115274600	*	rs12030576	K	1	115817221	chr1:115817221	rs12030576	t	g	0.3377	0.0259	0.0067	0.000111	115817221	115274600	1	115274600	1	115274600	*	K	-1.37383	3.86567
chr3:49784445:G:C	0.4935	C	G	0.3019	-0.0075	0.0109	36659	63137	0	0.556	3	49784445	3	49784445	*	rs13084243	S	3	49821878	chr3:49821878	rs13084243	c	g	0.3169	0.0341	0.0068	5.428e-07	49821878	49784445	3	49784445	3	49784445	*	S	-0.688073	5.01471
chr6:50409050:A:G	0.1816	A	G	0.9546	0.0328	0.0245	36659	63137	61.1	0.004138	6	50409050	6	50409050	*	rs73737608	R	6	50376763	chr6:50376763	rs73737608	a	g	0.9438	-0.0626	0.014	8.126e-06	50376763	50409050	6	50409050	6	50409050	*	R	1.33878	-4.47143
chr1:39448418:G:A	0.04769	A	G	0.2102	0.0246	0.0124	36659	63137	8.4	0.3643	1	39448418	1	39448418	*	rs3118014	R	1	39914090	chr1:39914090	rs3118014	a	g	0.2178	0.0785	0.0076	9.574e-25	39914090	39448418	1	39448418	1	39448418	*	R	1.98387	10.3289
chr14:65103319:T:C	0.4212	T	C	0.9804	-0.0296	0.0368	36659	63137	0	0.7449	14	65103319	14	65103319	*	rs1953230	Y	14	65570037	chr14:65570037	rs1953230	t	c	0.9821	-0.0904	0.0242	0.0001857	65570037	65103319	14	65103319	14	65103319	*	Y	-0.804348	-3.73554
chr11:128570751:A:G	0.3	A	G	0.5436	-0.0105	0.0102	36659	63137	0	0.9572	11	128570751	11	128570751	*	rs10790963	R	11	128440646	chr11:128440646	rs10790963	a	g	0.5431	0.0324	0.0064	3.917e-07	128440646	128570751	11	128570751	11	128570751	*	R	-1.02941	5.0625
chr19:44738381:G:A	5.368e-62	A	G	0.1973	0.2124	0.0128	36390	62462	66.8	0.001338	19	44738381	19	44738381	*	rs2927437	R	19	45241638	chr19:45241638	rs2927437	a	g	0.1975	-0.0241	0.0082	0.003168	45241638	44738381	19	44738381	19	44738381	*	R	16.5938	-2.93902
chr4:52155990:C:T	0.2642	T	C	0.617	0.0117	0.0105	36659	63137	0	0.625	4	52155990	4	52155990	*	rs55634797	Y	4	53022156	chr4:53022156	rs113220144	t	c	0.6236	-0.0231	0.0066	0.0004618	53022156	52155990	4	52155990	4	52155990	*	Y	1.11429	-3.5
chr1:39087291:C:T	0.006974	T	C	0.23	0.0333	0.0124	36659	63137	16.4	0.2874	1	39087291	1	39087291	*	rs72634502	Y	1	39552963	chr1:39552963	rs72634502	t	c	0.2345	0.071	0.0076	1.554e-20	39552963	39087291	1	39087291	1	39087291	*	Y	2.68548	9.34211
chr2:58458183:C:A	0.8424	A	C	0.1229	0.0031	0.0154	36659	63137	0	0.7922	2	58458183	2	58458183	*	rs3732138	M	2	58685318	chr2:58685318	rs3732138	a	c	0.1301	0.0337	0.0095	0.0004047	58685318	58458183	2	58458183	2	58458183	*	M	0.201299	3.54737
chr11:65740270:G:C	0.4559	C	G	0.1379	-0.0109	0.0146	36659	63137	0	0.851	11	65740270	11	65740270	*	rs11227287	S	11	65507741	chr11:65507741	rs11227287	c	g	0.1397	-0.0335	0.0092	0.0002771	65507741	65740270	11	65740270	11	65740270	*	S	-0.746575	-3.6413
chr22:46294927:C:G	0.9186	C	G	0.8997	0.0017	0.0168	36659	63137	7.1	0.3766	22	46294927	22	46294927	*	rs9615343	B	22	46690824	chr22:46690824	rs9615343	c	g	0.8979	-0.0414	0.0106	9.044e-05	46690824	46294927	22	46294927	22	46294927	*	B	0.10119	-3.90566
chr11:58355679:T:C	0.1127	T	C	0.3767	-0.0165	0.0104	36659	63137	0	0.8257	11	58355679	11	58355679	*	rs7926741	Y	11	58123152	chr11:58123152	rs7926741	t	c	0.3717	-0.0238	0.0066	0.0003084	58123152	58355679	11	58355679	11	58355679	*	Y	-1.58654	-3.60606
chr10:123674380:C:T	0.796	T	C	0.0064	0.0177	0.0686	36227	62057	32.9	0.1547	10	123674380	10	123674380	*	rs76499957	Y	10	125433896	chr10:125433896	rs76499957	t	c	0.013	0.136	0.0375	0.0002853	125433896	123674380	10	123674380	10	123674380	*	Y	0.258017	3.62667
chr10:12278572:A:C	0.6595	A	C	0.195	0.0056	0.0128	36659	63137	31	0.1519	10	12278572	10	12278572	*	rs6602570	H	10	12320571	chr10:12320571	rs6602570	a	c	0.1932	0.0807	0.0081	1.38e-23	12320571	12278572	10	12278572	10	12278572	*	H	0.4375	9.96296
chr16:28933379:G:T	0.5823	T	G	0.3687	-0.0058	0.0106	36390	62462	22.8	0.2337	16	28933379	16	28933379	*	rs35979293	D	16	28944700	chr16:28944700	rs35979293	t	g	0.3619	-0.0252	0.0067	0.0001695	28944700	28933379	16	28933379	16	28933379	*	D	-0.54717	-3.76119
chr2:81482376:A:T	0.906	A	T	0.9199	0.0022	0.0189	36659	63137	0	0.8639	2	81482376	2	81482376	*	rs12469838	W	2	81709500	chr2:81709500	rs12469838	a	t	0.9335	-0.0458	0.013	0.0004192	81709500	81482376	2	81482376	2	81482376	*	W	0.116402	-3.52308
chr6:155399913:A:G	0.9275	A	G	0.9897	-0.0048	0.053	36131	56626	0	0.7866	6	155399913	6	155399913	*	rs9478647	R	6	155721047	chr6:155721047	rs9478647	a	g	0.9922	-0.1733	0.0399	1.397e-05	155721047	155399913	6	155399913	6	155399913	*	R	-0.090566	-4.34336
chr3:115432303:C:A	0.9522	A	C	0.0564	0.0013	0.022	36659	63137	0	0.4843	3	115432303	3	115432303	*	rs9832694	M	3	115151150	chr3:115151150	rs9832694	a	c	0.0613	0.0496	0.0135	0.0002404	115151150	115432303	3	115432303	3	115432303	*	M	0.0590909	3.67407
chr17:9889555:T:C	0.0001494	T	C	0.712	0.0428	0.0113	36659	63137	12.7	0.323	17	9889555	17	9889555	*	rs17681708	Y	17	9792872	chr17:9792872	rs17681708	t	c	0.6777	-0.0382	0.0068	1.989e-08	9792872	9889555	17	9889555	17	9889555	*	Y	3.78761	-5.61765
chr4:38393093:T:C	0.8918	T	C	0.9096	0.0024	0.0177	36659	63137	30.1	0.1598	4	38393093	4	38393093	*	rs6854078	Y	4	38394714	chr4:38394714	rs6854078	t	c	0.9064	-0.0401	0.011	0.0002648	38394714	38393093	4	38393093	4	38393093	*	Y	0.135593	-3.64545
chr4:94091379:G:A	0.6705	A	G	0.463	0.0043	0.0102	36659	63137	0	0.4885	4	94091379	4	94091379	*	rs1904095	R	4	95012530	chr4:95012530	rs1904095	a	g	0.4693	-0.0344	0.0064	7.201e-08	95012530	94091379	4	94091379	4	94091379	*	R	0.421569	-5.375
chr1:83970129:G:A	0.2959	A	G	0.5581	-0.0107	0.0102	36659	63137	0	0.8784	1	83970129	1	83970129	*	rs6703493	R	1	84435812	chr1:84435812	rs6703493	a	g	0.5671	0.025	0.0064	9.067e-05	84435812	83970129	1	83970129	1	83970129	*	R	-1.04902	3.90625
chr15:41834385:A:G	0.5996	A	G	0.6508	-0.0055	0.0105	36659	63137	29.6	0.1639	15	41834385	15	41834385	*	rs28451764	R	15	42126583	chr15:42126583	rs28451764	a	g	0.6485	-0.0375	0.0067	2.191e-08	42126583	41834385	15	41834385	15	41834385	*	R	-0.52381	-5.59701
chr2:100038668:T:A	0.8415	A	T	0.1767	-0.0027	0.0134	36659	63137	35.8	0.1121	2	100038668	2	100038668	*	rs35774174	W	2	100655130	chr2:100655130	rs35774174	a	t	0.1787	-0.0348	0.0084	3.258e-05	100655130	100038668	2	100038668	2	100038668	*	W	-0.201493	-4.14286
chr6:107111708:G:A	0.5891	A	G	0.3003	0.0062	0.0114	36659	63137	0	0.9537	6	107111708	6	107111708	*	rs62427980	R	6	107432912	chr6:107432912	rs62427980	a	g	0.3291	-0.04	0.0069	7.105e-09	107432912	107111708	6	107111708	6	107111708	*	R	0.54386	-5.7971
chr9:20227779:A:G	0.2992	A	G	0.9415	0.0225	0.0217	36659	63137	33.5	0.1307	9	20227779	9	20227779	*	rs10811333	R	9	20227777	chr9:20227777	rs10811333	a	g	0.9343	-0.0523	0.013	5.618e-05	20227777	20227779	9	20227779	9	20227779	*	R	1.03687	-4.02308
chr6:126726462:G:A	0.4228	A	G	0.4654	0.0081	0.0101	36659	63137	0	0.4663	6	126726462	6	126726462	*	rs1101558	R	6	127047607	chr6:127047607	rs1101558	a	g	0.4861	-0.0457	0.0064	8.347e-13	127047607	126726462	6	126726462	6	126726462	*	R	0.80198	-7.14062
chr11:122128479:G:A	0.3695	A	G	0.5736	0.0093	0.0104	36659	63137	0	0.514	11	122128479	11	122128479	*	rs687910	R	11	121999187	chr11:121999187	rs687910	a	g	0.588	-0.0296	0.0065	5.121e-06	121999187	122128479	11	122128479	11	122128479	*	R	0.894231	-4.55385
chr7:19171422:A:G	0.3803	A	G	0.9462	-0.0196	0.0223	36659	63137	0	0.9108	7	19171422	7	19171422	*	rs11980147	R	7	19211045	chr7:19211045	rs11980147	a	g	0.9445	-0.0534	0.0139	0.0001257	19211045	19171422	7	19171422	7	19171422	*	R	-0.878924	-3.84173
chr7:14997452:C:T	0.02415	T	C	0.3291	0.0248	0.011	36659	63137	0	0.8943	7	14997452	7	14997452	*	rs10950545	Y	7	15037077	chr7:15037077	rs10950545	t	c	0.3373	0.0377	0.0068	3.033e-08	15037077	14997452	7	14997452	7	14997452	*	Y	2.25455	5.54412
chr12:123835317:T:G	0.7441	T	G	0.4734	-0.0033	0.0101	36659	63137	0	0.9531	12	123835317	12	123835317	*	rs4930730	K	12	124319864	chr12:124319864	rs4930730	t	g	0.4645	-0.0242	0.0064	0.0001512	124319864	123835317	12	123835317	12	123835317	*	K	-0.326733	-3.78125
chr10:122361826:A:G	0.04002	A	G	0.7033	0.0228	0.0111	36659	63137	0.2	0.4389	10	122361826	10	122361826	*	rs11200580	R	10	124121342	chr10:124121342	rs11200580	a	g	0.6999	0.0277	0.007	7.859e-05	124121342	122361826	10	122361826	10	122361826	*	R	2.05405	3.95714
chr14:79606334:C:A	0.5119	A	C	0.3937	-0.0068	0.0103	36659	63137	20.9	0.2443	14	79606334	14	79606334	*	rs2552419	M	14	80072677	chr14:80072677	rs2552419	a	c	0.3647	-0.0303	0.0067	6.133e-06	80072677	79606334	14	79606334	14	79606334	*	M	-0.660194	-4.52239
chr19:5057357:T:C	0.6857	T	C	0.8254	-0.0055	0.0136	36390	62462	0	0.8053	19	5057357	19	5057357	*	rs62115563	Y	19	5057368	chr19:5057368	rs62115563	t	c	0.8314	-0.0427	0.0087	8.945e-07	5057368	5057357	19	5057357	19	5057357	*	Y	-0.404412	-4.90805
chr9:125249124:A:G	0.06294	A	G	0.5184	-0.0189	0.0102	36659	63137	51	0.02549	9	125249124	9	125249124	*	rs12238669	R	9	128011403	chr9:128011403	rs12238669	a	g	0.5211	0.0261	0.0064	4.379e-05	128011403	125249124	9	125249124	9	125249124	*	R	-1.85294	4.07812
chr17:5023312:C:T	0.9062	T	C	0.5393	-0.0012	0.0102	36659	63137	0	0.5912	17	5023312	17	5023312	*	rs346827	Y	17	4926607	chr17:4926607	rs346827	t	c	0.5383	-0.0234	0.0064	0.0002485	4926607	5023312	17	5023312	17	5023312	*	Y	-0.117647	-3.65625
chr11:72649891:C:A	0.3586	A	C	0.1551	-0.013	0.0142	36659	63137	0	0.9727	11	72649891	11	72649891	*	rs55765314	M	11	72360935	chr11:72360935	rs55765314	a	c	0.1654	-0.0512	0.0087	3.824e-09	72360935	72649891	11	72649891	11	72649891	*	M	-0.915493	-5.88506
chr17:63891439:G:C	0.2286	C	G	0.0573	0.0271	0.0225	36659	63137	0	0.8615	17	63891439	17	63891439	*	rs72851146	S	17	61968799	chr17:61968799	rs72851146	c	g	0.0596	-0.0503	0.0141	0.0003729	61968799	63891439	17	63891439	17	63891439	*	S	1.20444	-3.56738
chr1:5298722:G:A	0.9514	A	G	0.0014	-0.0126	0.2063	29828	35777	0	0.6176	1	5298722	1	5298722	*	rs74485395	R	1	5358782	chr1:5358782	rs74485395	a	g	0.0008	0.5521	0.1517	0.0002736	5358782	5298722	1	5298722	1	5298722	*	R	-0.0610761	3.63942
chr19:33334780:C:T	0.189	T	C	0.0929	-0.0233	0.0177	36659	63137	63	0.002552	19	33334780	19	33334780	*	rs111229823	Y	19	33825686	chr19:33825686	rs111229823	t	c	0.1083	-0.0408	0.0106	0.0001142	33825686	33334780	19	33334780	19	33334780	*	Y	-1.31638	-3.84906
chr5:102376426:G:T	0.6552	T	G	0.3411	0.0047	0.0106	36659	63137	0	0.8718	5	102376426	5	102376426	*	rs10042901	K	5	101712130	chr5:101712130	rs10042901	t	g	0.3431	-0.0328	0.0067	9.839e-07	101712130	102376426	5	102376426	5	102376426	*	K	0.443396	-4.89552
chr3:9375148:C:T	0.3292	T	C	0.5907	0.0102	0.0105	36659	63137	1.4	0.4283	3	9375148	3	9375148	*	rs2255558	Y	3	9416832	chr3:9416832	rs2255558	t	c	0.6007	-0.03	0.0065	3.812e-06	9416832	9375148	3	9375148	3	9375148	*	Y	0.971429	-4.61538
chr6:139895926:A:G	0.1079	A	G	0.234	-0.0195	0.0121	36659	63137	0	0.7725	6	139895926	6	139895926	*	rs610480	R	6	140217063	chr6:140217063	rs610480	a	g	0.2372	-0.0291	0.0075	0.0001133	140217063	139895926	6	139895926	6	139895926	*	R	-1.61157	-3.88
chr2:228121657:T:A	0.5961	A	T	0.3644	-0.0056	0.0106	36659	63137	25.6	0.2005	2	228121657	2	228121657	*	rs4973613	W	2	228986373	chr2:228986373	rs4973613	a	t	0.3439	0.0291	0.0067	1.408e-05	228986373	228121657	2	228121657	2	228121657	*	W	-0.528302	4.34328
chr17:4258575:T:C	0.2169	T	C	0.6188	0.0129	0.0104	36659	63137	18	0.2719	17	4258575	17	4258575	*	rs62064396	Y	17	4161870	chr17:4161870	rs62064396	t	c	0.6187	-0.0362	0.0066	4.066e-08	4161870	4258575	17	4258575	17	4258575	*	Y	1.24038	-5.48485
chr11:72732132:G:A	0.8708	A	G	0.0836	0.003	0.0183	36659	63137	0	0.6218	11	72732132	11	72732132	*	rs72964185	R	11	72443177	chr11:72443177	rs72964185	a	g	0.0942	0.039	0.0111	0.0004414	72443177	72732132	11	72732132	11	72732132	*	R	0.163934	3.51351
chr22:29070847:T:C	0.6634	T	C	0.4574	-0.0044	0.0102	36659	63137	7.3	0.3747	22	29070847	22	29070847	*	rs134591	Y	22	29466835	chr22:29466835	rs134591	t	c	0.4706	-0.023	0.0064	0.0003168	29466835	29070847	22	29070847	22	29070847	*	Y	-0.431373	-3.59375
chr5:45589104:G:A	0.5082	A	G	0.2559	0.0077	0.0116	36659	63137	0	0.7347	5	45589104	5	45589104	*	rs7712920	R	5	45589206	chr5:45589206	rs7712920	a	g	0.2633	0.0273	0.0072	0.0001576	45589206	45589104	5	45589104	5	45589104	*	R	0.663793	3.79167
chr7:23628228:C:A	0.07035	A	C	0.2468	0.021	0.0116	36659	63137	33.7	0.1292	7	23628228	7	23628228	*	rs13230595	H	7	23667847	chr7:23667847	rs13230595	a	c	0.2554	0.027	0.0073	0.0002297	23667847	23628228	7	23628228	7	23628228	*	H	1.81034	3.69863
chr16:72002678:A:G	0.02389	A	G	0.4999	-0.0228	0.0101	36659	63137	0	0.5857	16	72002678	16	72002678	*	rs7195958	R	16	72036577	chr16:72036577	rs7195958	a	g	0.4876	0.0251	0.0064	8.496e-05	72036577	72002678	16	72002678	16	72002678	*	R	-2.25743	3.92188
chr2:226275057:C:T	0.2023	T	C	0.1509	0.018	0.0141	36659	63137	0	0.5953	2	226275057	2	226275057	*	rs10167219	Y	2	227139773	chr2:227139773	rs10167219	t	c	0.1464	0.0342	0.009	0.0001458	227139773	226275057	2	226275057	2	226275057	*	Y	1.2766	3.8
chr11:74919208:T:C	0.3848	T	C	0.576	0.0089	0.0102	36659	63137	0	0.8013	11	74919208	11	74919208	*	rs529249	Y	11	74630253	chr11:74630253	rs529249	t	c	0.5806	-0.0227	0.0065	0.0004708	74630253	74919208	11	74919208	11	74919208	*	Y	0.872549	-3.49231
chr7:140887095:C:T	0.6465	T	C	0.1486	-0.0065	0.0141	36659	63137	8.6	0.3623	7	140887095	7	140887095	*	rs10251380	Y	7	140586895	chr7:140586895	rs10251380	t	c	0.1394	0.0335	0.0091	0.0002354	140586895	140887095	7	140887095	7	140887095	*	Y	-0.460993	3.68132
chr7:157285148:T:C	0.8159	T	C	0.1863	-0.0031	0.0135	36659	63137	0	0.4548	7	157285148	7	157285148	*	rs1182424	Y	7	157077842	chr7:157077842	rs1182424	t	c	0.1756	-0.0552	0.0085	7.578e-11	157077842	157285148	7	157285148	7	157285148	*	Y	-0.22963	-6.49412
chr8:9812265:G:A	0.0003254	A	G	0.6366	0.0379	0.0106	36390	62462	4.2	0.4018	8	9812265	8	9812265	*	rs10104807	R	8	9669775	chr8:9669775	rs10104807	a	g	0.6331	-0.0303	0.0067	6.133e-06	9669775	9812265	8	9812265	8	9812265	*	R	3.57547	-4.52239
chr5:231028:T:C	0.6976	T	C	0.8631	-0.0058	0.0149	36659	63137	45.1	0.05161	5	231028	5	231028	*	rs2288459	Y	5	231143	chr5:231143	rs2288459	t	c	0.8711	-0.0337	0.0095	0.0004047	231143	231028	5	231028	5	231028	*	Y	-0.389262	-3.54737
chr9:94198807:G:C	0.8583	C	G	0.3073	0.002	0.011	36659	63137	0	0.7579	9	94198807	9	94198807	*	rs12347752	S	9	96961089	chr9:96961089	rs12347752	c	g	0.2905	-0.0372	0.007	1.14e-07	96961089	94198807	9	94198807	9	94198807	*	S	0.181818	-5.31429
chr5:158474016:T:G	0.515	T	G	0.2346	-0.0079	0.0121	36659	63137	0	0.5322	5	158474016	5	158474016	*	rs11135036	K	5	157901024	chr5:157901024	rs11135036	t	g	0.2208	0.0305	0.0076	6.595e-05	157901024	158474016	5	158474016	5	158474016	*	K	-0.652893	4.01316
chr10:92259856:C:T	0.4428	T	C	0.3243	-0.0083	0.0108	36659	63137	16.3	0.2891	10	92259856	10	92259856	*	rs11186879	Y	10	94019613	chr10:94019613	rs11186879	t	c	0.3069	0.029	0.0069	2.71e-05	94019613	92259856	10	92259856	10	92259856	*	Y	-0.768519	4.2029
chr4:102735220:A:G	0.774	A	G	0.7601	0.0034	0.012	36659	63137	0	0.7079	4	102735220	4	102735220	*	rs223495	R	4	103656377	chr4:103656377	rs223495	a	g	0.7554	0.0338	0.0074	5.448e-06	103656377	102735220	4	102735220	4	102735220	*	R	0.283333	4.56757
chr19:7886263:T:G	0.9786	T	G	0.9749	-0.0009	0.033	36390	62462	44.4	0.06284	19	7886263	19	7886263	*	rs481852	K	19	7951148	chr19:7951148	rs481852	t	g	0.9717	-0.0767	0.0202	0.0001473	7951148	7886263	19	7886263	19	7886263	*	K	-0.0272727	-3.79703
chr5:106326862:T:G	0.8719	T	G	0.7833	0.002	0.0122	36659	63137	0	0.8366	5	106326862	5	106326862	*	rs7736226	K	5	105662563	chr5:105662563	rs7736226	t	g	0.779	-0.0302	0.0076	7.776e-05	105662563	106326862	5	106326862	5	106326862	*	K	0.163934	-3.97368
chr1:203569342:C:T	0.9207	T	C	0.3179	-0.0011	0.0115	36390	62462	7.2	0.3756	1	203569342	1	203569342	*	rs2821218	Y	1	203538470	chr1:203538470	rs2821218	t	c	0.3181	-0.0285	0.0071	6.256e-05	203538470	203569342	1	203569342	1	203569342	*	Y	-0.0956522	-4.01408
chr11:69091439:A:G	0.8825	A	G	0.4975	-0.0015	0.0101	36659	63137	1.6	0.4264	11	69091439	11	69091439	*	rs10736671	R	11	68858907	chr11:68858907	rs10736671	a	g	0.4924	-0.0283	0.0065	1.304e-05	68858907	69091439	11	69091439	11	69091439	*	R	-0.148515	-4.35385
chr15:52854679:C:G	0.5977	C	G	0.9331	0.0107	0.0202	36659	63137	0	0.6188	15	52854679	15	52854679	*	rs74666408	S	15	53146876	chr15:53146876	rs74666408	c	g	0.9364	-0.0581	0.0132	1.063e-05	53146876	52854679	15	52854679	15	52854679	*	S	0.529703	-4.40152
chr5:14802659:G:A	0.207	A	G	0.1151	0.02	0.0158	36659	63137	0	0.6153	5	14802659	5	14802659	*	rs10070607	R	5	14802768	chr5:14802768	rs10070607	a	g	0.1167	-0.0497	0.0101	7.631e-07	14802768	14802659	5	14802659	5	14802659	*	R	1.26582	-4.92079
chr2:238089084:A:G	0.4354	A	G	0.5668	0.0081	0.0103	36659	63137	20.8	0.2454	2	238089084	2	238089084	*	rs62195997	R	2	238997725	chr2:238997725	rs62195997	a	g	0.5652	0.0254	0.0064	6.981e-05	238997725	238089084	2	238089084	2	238089084	*	R	0.786408	3.96875
chr8:8277453:A:G	0.02572	A	G	0.6143	-0.0233	0.0104	36390	62462	0	0.7904	8	8277453	8	8277453	*	rs793728	R	8	8134975	chr8:8134975	rs793728	a	g	0.6024	0.0243	0.0066	0.0002297	8134975	8277453	8	8277453	8	8277453	*	R	-2.24038	3.68182
chr11:65459008:G:A	0.273	A	G	0.1844	-0.0142	0.013	36659	63137	49.2	0.03229	11	65459008	11	65459008	*	rs10896004	R	11	65226479	chr11:65226479	rs10896004	a	g	0.188	0.0547	0.0082	2.115e-11	65226479	65459008	11	65459008	11	65459008	*	R	-1.09231	6.67073
chr2:159890845:C:T	0.6715	T	C	0.0248	-0.0138	0.0325	36659	63137	32.6	0.1381	2	159890845	2	159890845	*	rs62176693	Y	2	160747356	chr2:160747356	rs62176693	t	c	0.025	-0.0801	0.0214	0.0001767	160747356	159890845	2	159890845	2	159890845	*	Y	-0.424615	-3.74299
chr19:44973400:C:G	2.676e-29	C	G	0.9496	-0.2608	0.0232	36659	63137	54.5	0.01529	19	44973400	19	44973400	*	rs2293755	V	19	45476657	chr19:45476657	rs2293755	c	g	0.9539	0.0259	0.0156	0.09688	45476657	44973400	19	44973400	19	44973400	*	V	-11.2414	1.66026
chr1:96036782:A:T	0.1757	A	T	0.7011	0.0149	0.011	36659	63137	0	0.6973	1	96036782	1	96036782	*	rs161112	W	1	96502338	chr1:96502338	rs161112	a	t	0.7156	0.0264	0.0071	0.0002089	96502338	96036782	1	96036782	1	96036782	*	W	1.35455	3.71831
chr1:45638792:T:C	0.8946	T	C	0.7113	0.0015	0.0111	36659	63137	0	0.9587	1	45638792	1	45638792	*	rs12041197	Y	1	46104464	chr1:46104464	rs12041197	t	c	0.7079	0.0259	0.007	0.0002224	46104464	45638792	1	45638792	1	45638792	*	Y	0.135135	3.7
chr6:32447332:T:G	0.6527	T	G	0.1837	0.006	0.0134	35353	56437	0	0.6719	6	32447332	6	32447332	*	rs3135387	K	6	32415109	chr6:32415109	rs3135387	t	g	0.2192	-0.0626	0.008	3.635e-15	32415109	32447332	6	32447332	6	32447332	*	K	0.447761	-7.825
chr15:77588585:G:C	0.7772	C	G	0.3684	-0.003	0.0104	36659	63137	0	0.9733	15	77588585	15	77588585	*	rs2682909	S	15	77880927	chr15:77880927	rs2682909	c	g	0.3677	-0.06	0.0067	3.43e-19	77880927	77588585	15	77588585	15	77588585	*	S	-0.288462	-8.95522
chr13:109358757:G:T	0.7039	T	G	0.2467	-0.0045	0.0118	36659	63137	28.2	0.1763	13	109358757	13	109358757	*	rs4544105	K	13	110011104	chr13:110011104	rs4544105	t	g	0.2523	0.0307	0.0073	2.805e-05	110011104	109358757	13	109358757	13	109358757	*	K	-0.381356	4.20548
chr20:63645631:G:A	0.2833	A	G	0.4956	0.0111	0.0104	36659	63137	31.3	0.149	20	63645631	20	63645631	*	rs6062294	R	20	62276984	chr20:62276984	rs6062294	a	g	0.4903	0.0309	0.0068	5.616e-06	62276984	63645631	20	63645631	20	63645631	*	R	1.06731	4.54412
chr2:233154309:C:T	4.921e-08	T	C	0.4423	-0.0561	0.0103	36390	62462	25.7	0.2074	2	233154309	2	233154309	*	rs36151663	Y	2	234062955	chr2:234062955	rs36151663	t	c	0.4353	0.0104	0.0065	0.1091	234062955	233154309	2	233154309	2	233154309	*	Y	-5.4466	1.6
chr16:30535243:C:T	0.2015	T	C	0.0187	-0.0509	0.0398	36227	62057	0	0.7436	16	30535243	16	30535243	*	rs139514878	Y	16	30546564	chr16:30546564	rs139514878	t	c	0.0137	0.1048	0.0293	0.0003506	30546564	30535243	16	30535243	16	30535243	*	Y	-1.27889	3.57679
chr14:78639176:G:A	0.1864	A	G	0.0792	-0.0251	0.019	36659	63137	0	0.7927	14	78639176	14	78639176	*	rs61976140	R	14	79105519	chr14:79105519	rs61976140	a	g	0.0677	-0.0496	0.013	0.0001333	79105519	78639176	14	78639176	14	78639176	*	R	-1.32105	-3.81538
chr3:171006940:C:T	0.1369	T	C	0.1603	0.0204	0.0137	36659	63137	30.4	0.1571	3	171006940	3	171006940	*	rs1499821	Y	3	170724729	chr3:170724729	rs1499821	t	c	0.1607	-0.0578	0.0087	2.909e-11	170724729	171006940	3	171006940	3	171006940	*	Y	1.48905	-6.64368
chr11:103256267:G:A	0.6782	A	G	0.1056	0.0069	0.0166	36659	63137	25.6	0.2	11	103256267	11	103256267	*	rs959890	R	11	103126996	chr11:103126996	rs959890	a	g	0.1237	-0.0382	0.0099	0.0001228	103126996	103256267	11	103256267	11	103256267	*	R	0.415663	-3.85859
chr11:8632981:T:C	0.7263	T	C	0.3061	-0.0038	0.011	36659	63137	0	0.5022	11	8632981	11	8632981	*	rs10769936	Y	11	8654528	chr11:8654528	rs10769936	t	c	0.2776	-0.0356	0.0071	5.728e-07	8654528	8632981	11	8632981	11	8632981	*	Y	-0.345455	-5.01408
chr15:77422276:T:G	0.2784	T	G	0.9654	-0.03	0.0277	36659	63137	0	0.9096	15	77422276	15	77422276	*	rs75145098	K	15	77714618	chr15:77714618	rs75145098	t	g	0.9659	0.1037	0.0184	1.829e-08	77714618	77422276	15	77422276	15	77422276	*	K	-1.08303	5.63587
chr7:69480661:T:C	0.5963	T	C	0.7922	-0.0066	0.0125	36659	63137	0	0.4592	7	69480661	7	69480661	*	rs56919232	Y	7	68945647	chr7:68945647	rs56919232	t	c	0.7765	-0.0271	0.0076	0.0003917	68945647	69480661	7	69480661	7	69480661	*	Y	-0.528	-3.56579
chr12:128852273:G:A	0.8753	A	G	0.4538	-0.0016	0.0102	36659	63137	39.5	0.08548	12	128852273	12	128852273	*	rs531046	R	12	129336818	chr12:129336818	rs531046	a	g	0.4565	0.0228	0.0064	0.0003572	129336818	128852273	12	128852273	12	128852273	*	R	-0.156863	3.5625
chr4:51827265:G:C	0.2216	C	G	0.2539	-0.0144	0.0118	36659	63137	0	0.5302	4	51827265	4	51827265	*	rs4864533	S	4	52693431	chr4:52693431	rs4864533	c	g	0.288	0.0317	0.0071	8.492e-06	52693431	51827265	4	51827265	4	51827265	*	S	-1.22034	4.46479
chr10:97210428:A:G	0.2018	A	G	0.2949	0.0145	0.0113	36659	63137	20	0.2527	10	97210428	10	97210428	*	rs7911322	R	10	98970185	chr10:98970185	rs7911322	a	g	0.3024	0.0272	0.007	0.0001056	98970185	97210428	10	97210428	10	97210428	*	R	1.28319	3.88571
chr6:31177674:G:A	0.1609	A	G	0.6431	-0.0147	0.0105	36390	62462	0	0.7413	6	31177674	6	31177674	*	rs3130506	R	6	31145451	chr6:31145451	rs3130506	a	g	0.6394	0.0265	0.0067	7.664e-05	31145451	31177674	6	31177674	6	31177674	*	R	-1.4	3.95522
chr2:43425783:C:G	0.006624	C	G	0.6222	0.0282	0.0104	36659	63137	0	0.6874	2	43425783	2	43425783	*	rs11124934	S	2	43652922	chr2:43652922	rs11124934	c	g	0.6215	0.0439	0.0066	2.827e-11	43652922	43425783	2	43425783	2	43425783	*	S	2.71154	6.65152
chr10:92677838:C:T	0.2803	T	C	0.0826	-0.0198	0.0183	36659	63137	50.3	0.02798	10	92677838	10	92677838	*	rs11187132	Y	10	94437595	chr10:94437595	rs11187132	t	c	0.0859	0.0633	0.0115	3.883e-08	94437595	92677838	10	92677838	10	92677838	*	Y	-1.08197	5.50435
chr8:144839788:A:G	0.7865	A	G	0.6175	0.0028	0.0105	36659	63137	30.1	0.1598	8	144839788	8	144839788	*	rs1735166	R	8	146065173	chr8:146065173	rs1735166	a	g	0.6253	0.0253	0.0066	0.0001253	146065173	144839788	8	144839788	8	144839788	*	R	0.266667	3.83333
chr6:130172621:C:G	0.4874	C	G	0.9396	-0.0148	0.0213	36659	63137	0	0.7919	6	130172621	6	130172621	*	rs34755921	B	6	130493766	chr6:130493766	rs34755921	c	g	0.9369	-0.0472	0.0133	0.0003858	130493766	130172621	6	130172621	6	130172621	*	B	-0.694836	-3.54887
chr7:45054235:A:G	0.4455	A	G	0.8502	-0.0108	0.0142	36659	63137	20.5	0.2486	7	45054235	7	45054235	*	rs1898961	R	7	45093834	chr7:45093834	rs1898961	a	g	0.8323	-0.0359	0.0085	2.305e-05	45093834	45054235	7	45054235	7	45054235	*	R	-0.760563	-4.22353
chr9:125361341:T:C	0.03262	T	C	0.5142	-0.0216	0.0101	36659	63137	37	0.1035	9	125361341	9	125361341	*	rs2648328	Y	9	128123620	chr9:128123620	rs2648328	t	c	0.5201	0.0235	0.0064	0.0002337	128123620	125361341	9	125361341	9	125361341	*	Y	-2.13861	3.67188
chr15:56697707:T:C	0.4074	T	C	0.9753	-0.0269	0.0325	36659	63137	0	0.7812	15	56697707	15	56697707	*	rs77736828	Y	15	56989905	chr15:56989905	rs77736828	t	c	0.9681	-0.0855	0.0184	3.488e-06	56989905	56697707	15	56697707	15	56697707	*	Y	-0.827692	-4.64674
chr1:50700630:G:T	0.06105	T	G	0.094	-0.0324	0.0173	36659	63137	0	0.5367	1	50700630	1	50700630	*	rs12063007	K	1	51166302	chr1:51166302	rs12063007	t	g	0.0909	-0.0666	0.0112	2.769e-09	51166302	50700630	1	50700630	1	50700630	*	K	-1.87283	-5.94643
chr2:27345698:T:C	0.8618	T	C	0.6264	-0.0018	0.0105	36659	63137	0	0.8494	2	27345698	2	27345698	*	rs10205219	Y	2	27568565	chr2:27568565	rs10205219	t	c	0.6012	-0.0362	0.0066	4.066e-08	27568565	27345698	2	27345698	2	27345698	*	Y	-0.171429	-5.48485
chr11:2072373:C:A	0.1236	A	C	0.255	-0.0181	0.0118	36390	62462	28.6	0.1813	11	2072373	11	2072373	*	rs74048171	M	11	2093603	chr11:2093603	rs74048171	a	c	0.2555	0.032	0.0073	1.265e-05	2093603	2072373	11	2072373	11	2072373	*	M	-1.5339	4.38356
chr15:38551275:G:A	0.03956	A	G	0.2575	0.0238	0.0116	36659	63137	40.8	0.07661	15	38551275	15	38551275	*	rs72727387	R	15	38843476	chr15:38843476	rs72727387	a	g	0.2597	0.0395	0.0072	4.563e-08	38843476	38551275	15	38551275	15	38551275	*	R	2.05172	5.48611
chr2:81554757:C:A	0.9681	A	C	0.0805	-0.0008	0.0188	36659	63137	0	0.8344	2	81554757	2	81554757	*	rs75818817	M	2	81781881	chr2:81781881	rs75818817	a	c	0.0666	0.0465	0.013	0.0003415	81781881	81554757	2	81554757	2	81554757	*	M	-0.0425532	3.57692
chr1:45676507:A:G	0.9236	A	G	0.7085	0.0011	0.011	36659	63137	0	0.9794	1	45676507	1	45676507	*	rs113828697	R	1	46142179	chr1:46142179	rs113828697	a	g	0.705	0.0267	0.007	0.0001412	46142179	45676507	1	45676507	1	45676507	*	R	0.1	3.81429
chr4:6293838:C:T	0.03169	T	C	0.5883	0.0225	0.0105	36659	63137	25.1	0.2047	4	6293838	4	6293838	*	rs6446480	Y	4	6295565	chr4:6295565	rs6446480	t	c	0.5923	0.0835	0.0066	1.001e-36	6295565	6293838	4	6293838	4	6293838	*	Y	2.14286	12.6515
chr12:123136663:T:C	0.107	T	C	0.2191	-0.0199	0.0123	36659	63137	0	0.8452	12	123136663	12	123136663	*	rs1727318	Y	12	123621210	chr12:123621210	rs1727318	t	c	0.2132	-0.0411	0.0083	6.734e-07	123621210	123136663	12	123136663	12	123136663	*	Y	-1.61789	-4.95181
chr7:74681352:T:A	0.002707	A	T	0.6453	0.0334	0.0111	36390	62462	43.7	0.0672	7	74681352	7	74681352	*	rs2527374	W	7	74095687	chr7:74095687	rs2527374	a	t	0.6637	-0.0244	0.0068	0.0003368	74095687	74681352	7	74681352	7	74681352	*	W	3.00901	-3.58824
chr3:138616085:C:A	0.1419	A	C	0.5313	-0.015	0.0102	36659	63137	0	0.8643	3	138616085	3	138616085	*	rs1672928	M	3	138334927	chr3:138334927	rs1672928	a	c	0.5489	-0.0248	0.0064	0.0001032	138334927	138616085	3	138616085	3	138616085	*	M	-1.47059	-3.875
chr15:77607306:G:A	0.9984	A	G	0.3172	0	0.0109	36659	63137	0	0.8274	15	77607306	15	77607306	*	rs56292208	R	15	77899648	chr15:77899648	rs56292208	a	g	0.3052	-0.0539	0.007	1.548e-14	77899648	77607306	15	77607306	15	77607306	*	R	0	-7.7
chr8:104587096:C:T	0.9707	T	C	0.0751	-0.0007	0.019	36659	63137	0	0.7003	8	104587096	8	104587096	*	rs79052143	Y	8	105599324	chr8:105599324	rs79052143	t	c	0.072	-0.0472	0.0125	0.0001517	105599324	104587096	8	104587096	8	104587096	*	Y	-0.0368421	-3.776
chr6:31505784:A:G	0.02429	A	G	0.6961	0.0247	0.011	36390	62462	0	0.579	6	31505784	6	31505784	*	rs1065075	R	6	31473561	chr6:31473561	rs1065075	a	g	0.6908	-0.037	0.0069	8.59e-08	31473561	31505784	6	31505784	6	31505784	*	R	2.24545	-5.36232
chr15:89873508:T:C	0.8541	T	C	0.2863	0.0021	0.0116	36659	63137	0	0.7348	15	89873508	15	89873508	*	rs7163629	Y	15	90416740	chr15:90416740	rs7163629	t	c	0.2696	0.0645	0.0072	4.338e-19	90416740	89873508	15	89873508	15	89873508	*	Y	0.181034	8.95833
chr7:150804547:C:T	0.5548	T	C	0.1641	0.008	0.0136	36659	63137	0	0.9608	7	150804547	7	150804547	*	rs12112782	Y	7	150501635	chr7:150501635	rs12112782	t	c	0.1724	0.0344	0.0084	4.01e-05	150501635	150804547	7	150804547	7	150804547	*	Y	0.588235	4.09524
chr20:52230379:A:T	0.5635	A	T	0.4869	0.0059	0.0101	36659	63137	6.6	0.3813	20	52230379	20	52230379	*	rs6021798	W	20	50846918	chr20:50846918	rs6021798	a	t	0.4882	0.0253	0.0064	7.455e-05	50846918	52230379	20	52230379	20	52230379	*	W	0.584158	3.95312
chr7:49573443:T:A	0.2327	A	T	0.0027	-0.1467	0.1229	28491	34550	0	0.4729	7	49573443	7	49573443	*	rs184431627	W	7	49613039	chr7:49613039	rs184431627	a	t	0.0091	0.2322	0.0647	0.0003325	49613039	49573443	7	49573443	7	49573443	*	W	-1.19365	3.58887
chr17:48096708:G:T	0.3207	T	G	0.7713	-0.0119	0.012	36659	63137	0	0.8099	17	48096708	17	48096708	*	rs8065993	K	17	46174070	chr17:46174070	rs8065993	t	g	0.7861	0.0332	0.0079	2.359e-05	46174070	48096708	17	48096708	17	48096708	*	K	-0.991667	4.20253
chr11:72924063:C:G	0.9443	C	G	0.5664	-0.0007	0.0103	36659	63137	0	0.9487	11	72924063	11	72924063	*	rs55671951	S	11	72635108	chr11:72635108	rs55671951	c	g	0.5388	0.0232	0.0064	0.0002807	72635108	72924063	11	72924063	11	72924063	*	S	-0.0679612	3.625
chr11:61502177:A:G	0.194	A	G	0.158	0.0188	0.0145	36659	63137	0	0.5141	11	61502177	11	61502177	*	rs2100388	R	11	61269649	chr11:61269649	rs2100388	a	g	0.1331	0.0364	0.0096	0.0001576	61269649	61502177	11	61502177	11	61502177	*	R	1.29655	3.79167
chr6:20875496:G:T	0.0205	T	G	0.4267	-0.0237	0.0102	36659	63137	0	0.9078	6	20875496	6	20875496	*	rs9368247	K	6	20875727	chr6:20875727	rs9368247	t	g	0.4393	0.0435	0.0066	4.262e-11	20875727	20875496	6	20875496	6	20875496	*	K	-2.32353	6.59091
chr8:10502507:T:A	0.9626	A	T	0.4082	-0.0005	0.0103	36390	62462	0	0.8737	8	10502507	8	10502507	*	rs4333548	W	8	10360017	chr8:10360017	rs4333548	a	t	0.4316	-0.025	0.0065	0.0001176	10360017	10502507	8	10502507	8	10502507	*	W	-0.0485437	-3.84615
chr15:66969691:A:G	0.03591	A	G	0.1503	0.0309	0.0147	36659	63137	0	0.9174	15	66969691	15	66969691	*	rs378092	R	15	67262029	chr15:67262029	rs378092	a	g	0.147	0.0452	0.009	5.173e-07	67262029	66969691	15	66969691	15	66969691	*	R	2.10204	5.02222
chr5:79088039:G:A	0.2184	A	G	0.5049	0.0124	0.0101	36659	63137	0	0.5636	5	79088039	5	79088039	*	rs595653	R	5	78383862	chr5:78383862	rs595653	a	g	0.5114	-0.0284	0.0064	8.722e-06	78383862	79088039	5	79088039	5	79088039	*	R	1.22772	-4.4375
chr7:140802136:G:A	0.6823	A	G	0.1455	-0.0059	0.0143	36659	63137	3.4	0.4101	7	140802136	7	140802136	*	rs6964724	R	7	140501936	chr7:140501936	rs6964724	a	g	0.1383	0.0321	0.0092	0.0004942	140501936	140802136	7	140802136	7	140802136	*	R	-0.412587	3.48913
chr18:42434922:G:A	0.9158	A	G	0.807	0.0014	0.0129	36659	63137	68.6	0.0004215	18	42434922	18	42434922	*	rs171119	R	18	40014887	chr18:40014887	rs171119	a	g	0.8124	-0.0336	0.0082	3.885e-05	40014887	42434922	18	42434922	18	42434922	*	R	0.108527	-4.09756
chr9:81600119:A:T	0.2585	A	T	0.7055	-0.0128	0.0113	36659	63137	0	0.6119	9	81600119	9	81600119	*	rs2777781	D	9	84215034	chr9:84215034	rs2777781	a	t	0.7074	-0.0257	0.0073	0.000454	84215034	81600119	9	81600119	9	81600119	*	D	-1.13274	-3.52055
chr13:80186654:A:G	0.2752	A	G	0.5654	-0.0112	0.0103	36659	63137	0	0.8235	13	80186654	13	80186654	*	rs9574587	R	13	80760789	chr13:80760789	rs9574587	a	g	0.5582	-0.0469	0.0065	5.019e-13	80760789	80186654	13	80186654	13	80186654	*	R	-1.08738	-7.21538
chr7:142922786:C:T	0.6752	T	C	0.9042	0.0075	0.0179	36390	62462	0	0.7949	7	142922786	7	142922786	*	rs756260	Y	7	142619957	chr7:142619957	rs756260	t	c	0.9127	-0.0405	0.0113	0.0003415	142619957	142922786	7	142922786	7	142922786	*	Y	0.418994	-3.58407
chr10:75794613:T:A	0.7467	A	T	0.4797	-0.0033	0.0101	36659	63137	0	0.6803	10	75794613	10	75794613	*	rs10160011	W	10	77554371	chr10:77554371	rs10160011	a	t	0.5033	0.0247	0.0064	0.00011	77554371	75794613	10	75794613	10	75794613	*	W	-0.326733	3.85937
chr20:63667051:G:A	0.3008	A	G	0.526	0.011	0.0106	36659	63137	0	0.8295	20	63667051	20	63667051	*	rs11696198	D	20	62298404	chr20:62298404	rs11696198	a	g	0.516	0.0315	0.0067	2.591e-06	62298404	63667051	20	63667051	20	63667051	*	D	1.03774	4.70149
chr7:74018300:A:G	0.1219	A	G	0.5402	0.016	0.0103	36659	63137	20	0.2528	7	74018300	7	74018300	*	rs7792074	R	7	73432630	chr7:73432630	rs7792074	a	g	0.5411	0.0237	0.0065	0.0002613	73432630	74018300	7	74018300	7	74018300	*	R	1.5534	3.64615
chr15:73915354:T:A	0.6146	A	T	0.0959	-0.0088	0.0174	36659	63137	0	0.9898	15	73915354	15	73915354	*	rs62004865	W	15	74207695	chr15:74207695	rs62004865	a	t	0.1113	0.0359	0.0103	0.0004675	74207695	73915354	15	73915354	15	73915354	*	W	-0.505747	3.48544
chr19:31409102:C:T	0.4187	T	C	0.6278	-0.0086	0.0106	36659	63137	36.2	0.1091	19	31409102	19	31409102	*	rs6510202	Y	19	31900008	chr19:31900008	rs6510202	t	c	0.6073	0.0295	0.0066	7.741e-06	31900008	31409102	19	31409102	19	31409102	*	Y	-0.811321	4.4697
chr5:52749620:T:C	0.896	T	C	0.3553	0.0014	0.0106	36659	63137	16.5	0.2865	5	52749620	5	52749620	*	rs13172986	Y	5	52045454	chr5:52045454	rs13172986	t	c	0.3383	0.0238	0.0067	0.0003827	52045454	52749620	5	52749620	5	52749620	*	Y	0.132075	3.55224
chr2:233152588:T:C	4.567e-08	T	C	0.5579	0.0562	0.0103	36390	62462	25.1	0.2126	2	233152588	2	233152588	*	rs36172244	Y	2	234061234	chr2:234061234	rs36172244	t	c	0.5646	-0.0103	0.0065	0.1126	234061234	233152588	2	233152588	2	233152588	*	Y	5.45631	-1.58462
chr11:4845623:A:G	0.7888	A	G	0.7869	0.0033	0.0124	36659	63137	0	0.9604	11	4845623	11	4845623	*	rs12365187	R	11	4866853	chr11:4866853	rs12365187	a	g	0.7774	-0.031	0.0077	6.306e-05	4866853	4845623	11	4845623	11	4845623	*	R	0.266129	-4.02597
chr12:49407821:A:T	0.811	A	T	0.9817	-0.0092	0.0384	36496	62732	0	0.6586	12	49407821	12	49407821	*	rs77859016	W	12	49801604	chr12:49801604	rs77859016	a	t	0.9798	-0.0828	0.0231	0.0003458	49801604	49407821	12	49407821	12	49407821	*	W	-0.239583	-3.58442
chr17:48780059:T:A	0.6102	A	T	0.2717	0.0058	0.0114	36659	63137	0	0.5696	17	48780059	17	48780059	*	rs9915337	W	17	46857421	chr17:46857421	rs9915337	a	t	0.2744	-0.0424	0.0071	2.597e-09	46857421	48780059	17	48780059	17	48780059	*	W	0.508772	-5.97183
chr3:12318995:C:T	0.8363	T	C	0.0291	0.0062	0.03	36659	63137	0	0.8818	3	12318995	3	12318995	*	rs12633551	Y	3	12360494	chr3:12360494	rs12633551	t	c	0.0307	0.085	0.0188	6.479e-06	12360494	12318995	3	12318995	3	12318995	*	Y	0.206667	4.52128
chr4:20262923:C:G	0.6006	C	G	0.3491	-0.0056	0.0107	36659	63137	0	0.8467	4	20262923	4	20262923	*	rs2322461	S	4	20264546	chr4:20264546	rs2322461	c	g	0.3567	0.0288	0.0066	1.265e-05	20264546	20262923	4	20262923	4	20262923	*	S	-0.523364	4.36364
chr1:219615188:A:G	0.6251	A	G	0.7211	0.0055	0.0112	36659	63137	44.8	0.05304	1	219615188	1	219615188	*	rs7538503	R	1	219788530	chr1:219788530	rs7538503	a	g	0.7091	0.0506	0.007	5.471e-13	219788530	219615188	1	219615188	1	219615188	*	R	0.491071	7.22857
chr3:187026775:G:A	0.8018	A	G	0.3565	0.0027	0.0106	36659	63137	40.2	0.08095	3	187026775	3	187026775	*	rs28674898	R	3	186744563	chr3:186744563	rs28674898	a	g	0.3748	-0.0237	0.0066	0.000327	186744563	187026775	3	187026775	3	187026775	*	R	0.254717	-3.59091
chr7:118437496:C:T	0.9005	T	C	0.587	0.0013	0.0102	36659	63137	0	0.5724	7	118437496	7	118437496	*	rs6651117	Y	7	118077550	chr7:118077550	rs6651117	t	c	0.6021	0.0239	0.0065	0.0002317	118077550	118437496	7	118437496	7	118437496	*	Y	0.127451	3.67692
chr8:8237607:G:C	0.3177	C	G	0.4753	-0.0114	0.0114	36390	62462	18.5	0.2729	8	8237607	8	8237607	*	rs2980441	S	8	8095129	chr8:8095129	rs2980441	c	g	0.5036	0.0329	0.0066	6.111e-07	8095129	8237607	8	8237607	8	8237607	*	S	-1	4.98485
chr4:45123486:A:G	0.3082	A	G	0.4618	0.0103	0.0101	36659	63137	29.4	0.1655	4	45123486	4	45123486	*	rs12650122	R	4	45125503	chr4:45125503	rs12650122	a	g	0.4553	-0.026	0.0064	4.684e-05	45125503	45123486	4	45123486	4	45123486	*	R	1.0198	-4.0625
chr11:49467155:A:C	0.002288	A	C	0.9181	-0.0555	0.0182	36659	63137	13.7	0.3137	11	49467155	11	49467155	*	rs12222221	M	11	49488707	chr11:49488707	rs12222221	a	c	0.9147	-0.0523	0.0115	5.599e-06	49488707	49467155	11	49467155	11	49467155	*	M	-3.04945	-4.54783
chr16:85847235:C:T	0.1622	T	C	0.7801	-0.0175	0.0125	36659	63137	0	0.4798	16	85847235	16	85847235	*	rs9928659	Y	16	85880841	chr16:85880841	rs9928659	t	c	0.8028	0.0282	0.0081	0.000469	85880841	85847235	16	85847235	16	85847235	*	Y	-1.4	3.48148
chr11:55558514:C:A	0.002674	A	C	0.114	0.0472	0.0157	36659	63137	40.5	0.07906	11	55558514	11	55558514	*	rs11230132	M	11	55325990	chr11:55325990	rs11230132	a	c	0.1125	0.0369	0.0102	0.0002798	55325990	55558514	11	55558514	11	55558514	*	M	3.00637	3.61765
chr6:32837132:A:G	0.7299	A	G	0.4273	0.0035	0.0101	36390	62462	0	0.5834	6	32837132	6	32837132	*	rs241425	R	6	32804909	chr6:32804909	rs241425	a	g	0.4496	-0.0258	0.0065	7.056e-05	32804909	32837132	6	32837132	6	32837132	*	R	0.346535	-3.96923
chr3:150365224:C:T	0.008675	T	C	0.3443	-0.0281	0.0107	36659	63137	9.5	0.3539	3	150365224	3	150365224	*	rs2868425	Y	3	150083011	chr3:150083011	rs2868425	t	c	0.3337	0.035	0.0068	2.707e-07	150083011	150365224	3	150365224	3	150365224	*	Y	-2.62617	5.14706
chr10:111269201:C:T	0.9449	T	C	0.0855	0.0012	0.018	36659	63137	9.7	0.3514	10	111269201	10	111269201	*	rs10885119	Y	10	113028959	chr10:113028959	rs10885119	t	c	0.087	-0.0437	0.0114	0.0001286	113028959	111269201	10	111269201	10	111269201	*	Y	0.0666667	-3.83333
chr8:109122529:A:T	0.7069	A	T	0.6567	-0.004	0.0106	36659	63137	0	0.6842	8	109122529	8	109122529	*	rs12679311	W	8	110134758	chr8:110134758	rs12679311	a	t	0.6357	0.0264	0.0066	6.274e-05	110134758	109122529	8	109122529	8	109122529	*	W	-0.377358	4
chr17:45882295:G:A	4.9e-08	A	G	0.23	-0.0662	0.0121	36659	63137	52.7	0.02012	17	45882295	17	45882295	*	rs2019816	R	17	43959661	chr17:43959661	rs2019816	a	g	0.2122	0.0197	0.008	0.0133	43959661	45882295	17	45882295	17	45882295	*	R	-5.47107	2.4625
chr1:213833846:A:C	0.1241	A	C	0.9344	0.0312	0.0203	36659	63137	35.4	0.1154	1	213833846	1	213833846	*	rs12039671	M	1	214007189	chr1:214007189	rs12039671	a	c	0.9323	0.0534	0.0129	3.376e-05	214007189	213833846	1	213833846	1	213833846	*	M	1.53695	4.13953
chr1:213833846:A:C	0.1241	A	C	0.9344	0.0312	0.0203	36659	63137	35.4	0.1154	1	213833846	1	213833846	*	rs879764574	R	1	214007189	chr1:214007189	rs12039671	a	c	0.9323	0.0534	0.0129	3.376e-05	214007189	213833846	1	213833846	1	213833846	*	R	1.53695	4.13953
chr4:101233592:T:C	0.9721	T	C	0.2576	-0.0004	0.0116	36659	63137	0	0.8345	4	101233592	4	101233592	*	rs13117915	Y	4	102154749	chr4:102154749	rs13117915	t	c	0.2539	0.0287	0.0073	9.008e-05	102154749	101233592	4	101233592	4	101233592	*	Y	-0.0344828	3.93151
chr14:102432832:C:T	0.02609	T	C	0.0213	-0.0809	0.0364	36227	62057	30.2	0.1766	14	102432832	14	102432832	*	rs145407272	Y	14	102899169	chr14:102899169	rs145407272	t	c	0.0237	0.0762	0.0211	0.0003147	102899169	102432832	14	102432832	14	102432832	*	Y	-2.22253	3.61137
chr11:72980395:T:C	0.01181	T	C	0.251	0.0296	0.0117	36659	63137	0	0.8216	11	72980395	11	72980395	*	rs593753	Y	11	72691440	chr11:72691440	rs593753	t	c	0.2316	0.0311	0.0075	3.7e-05	72691440	72980395	11	72980395	11	72980395	*	Y	2.52991	4.14667
chr4:152459649:T:C	0.5778	T	C	0.6989	0.0062	0.0112	36659	63137	11.9	0.3305	4	152459649	4	152459649	*	rs1516820	Y	4	153380801	chr4:153380801	rs1516820	t	c	0.6964	0.0445	0.007	2.246e-10	153380801	152459649	4	152459649	4	152459649	*	Y	0.553571	6.35714
chr20:33675818:G:C	0.4791	C	G	0.0806	-0.0134	0.019	36659	63137	0	0.8614	20	33675818	20	33675818	*	rs3213180	S	20	32263624	chr20:32263624	rs3213180	c	g	0.0976	-0.045	0.0111	5.022e-05	32263624	33675818	20	33675818	20	33675818	*	S	-0.705263	-4.05405
chr15:77575340:G:A	0.6322	A	G	0.1888	-0.0062	0.013	36659	63137	0	0.6705	15	77575340	15	77575340	*	rs939490	R	15	77867682	chr15:77867682	rs939490	a	g	0.183	-0.0611	0.0084	2.998e-13	77867682	77575340	15	77575340	15	77575340	*	R	-0.476923	-7.27381
chr4:17677551:A:T	0.5637	A	T	0.3932	0.006	0.0103	36659	63137	17.9	0.2733	4	17677551	4	17677551	*	rs4698642	W	4	17679174	chr4:17679174	rs4698642	a	t	0.386	0.0234	0.0066	0.000389	17679174	17677551	4	17677551	4	17677551	*	W	0.582524	3.54545
chr12:27760849:C:T	0.7644	T	C	0.1598	0.0042	0.014	36659	63137	15.9	0.2923	12	27760849	12	27760849	*	rs11049121	Y	12	27913782	chr12:27913782	rs11049121	t	c	0.1608	-0.069	0.0092	6.953e-14	27913782	27760849	12	27760849	12	27760849	*	Y	0.3	-7.5
chr17:48961109:A:G	0.2649	A	G	0.5632	-0.0115	0.0103	36659	63137	0	0.9571	17	48961109	17	48961109	*	rs4794004	R	17	47038471	chr17:47038471	rs4794004	a	g	0.5553	0.0431	0.0064	1.496e-11	47038471	48961109	17	48961109	17	48961109	*	R	-1.1165	6.73438
chr3:123378721:A:G	0.01025	A	G	0.6102	-0.0267	0.0104	36659	63137	0	0.8535	3	123378721	3	123378721	*	rs12631960	R	3	123097568	chr3:123097568	rs12631960	a	g	0.6208	-0.0317	0.0066	1.542e-06	123097568	123378721	3	123378721	3	123378721	*	R	-2.56731	-4.80303
chr10:63473277:A:C	0.1237	A	C	0.9771	-0.052	0.0338	36496	62732	0	0.5979	10	63473277	10	63473277	*	rs112988592	M	10	65233037	chr10:65233037	rs112988592	a	c	0.9711	0.0773	0.0198	9.374e-05	65233037	63473277	10	63473277	10	63473277	*	M	-1.53846	3.90404
chr12:66211972:G:A	0.2305	A	G	0.0013	0.2712	0.2262	26798	28624	0	0.5303	12	66211972	12	66211972	*	rs11176089	R	12	66605752	chr12:66605752	rs11176089	a	g	0.0007	0.9024	0.2293	8.303e-05	66605752	66211972	12	66211972	12	66211972	*	R	1.19894	3.93546
chr8:22672182:A:G	0.4235	A	G	0.3827	-0.0084	0.0105	36659	63137	28.9	0.1702	8	22672182	8	22672182	*	rs4872531	R	8	22529695	chr8:22529695	rs4872531	a	g	0.3651	0.0231	0.0066	0.0004618	22529695	22672182	8	22672182	8	22672182	*	R	-0.8	3.5
chr4:152549514:A:T	0.6681	A	T	0.7183	0.0049	0.0115	36659	63137	32.5	0.1386	4	152549514	4	152549514	*	rs6832998	W	4	153470666	chr4:153470666	rs6832998	a	t	0.7101	0.047	0.007	2.086e-11	153470666	152549514	4	152549514	4	152549514	*	W	0.426087	6.71429
chr3:152402187:A:G	5.097e-05	A	G	0.6291	0.0425	0.0105	36659	63137	42.9	0.06358	3	152402187	3	152402187	*	rs9917622	R	3	152119976	chr3:152119976	rs9917622	a	g	0.6506	0.0336	0.0067	5.325e-07	152119976	152402187	3	152402187	3	152402187	*	R	4.04762	5.01493
chr14:102843406:C:T	0.3006	T	C	0.1771	-0.0137	0.0132	36659	63137	0	0.6965	14	102843406	14	102843406	*	rs4553557	Y	14	103309743	chr14:103309743	rs4553557	t	c	0.1726	0.0409	0.0084	1.045e-06	103309743	102843406	14	102843406	14	102843406	*	Y	-1.03788	4.86905
chr10:113024776:C:A	0.2942	A	C	0.0358	-0.0295	0.0281	36659	63137	0	0.9124	10	113024776	10	113024776	*	rs117621276	H	10	114784535	chr10:114784535	rs117621276	a	c	0.0325	-0.1084	0.0193	1.837e-08	114784535	113024776	10	113024776	10	113024776	*	H	-1.04982	-5.61658
chr5:54808438:C:T	0.5187	T	C	0.0024	0.1254	0.1943	21994	27765	0	0.7218	5	54808438	5	54808438	*	rs75648454	Y	5	54104266	chr5:54104266	rs75648454	t	c	0.0058	0.2773	0.0751	0.0002209	54104266	54808438	5	54808438	5	54808438	*	Y	0.645394	3.69241
chr15:41582753:T:C	0.2876	T	C	0.6983	0.0117	0.011	36659	63137	6.2	0.3844	15	41582753	15	41582753	*	rs8043421	Y	15	41874951	chr15:41874951	rs8043421	t	c	0.7015	0.0381	0.007	5.599e-08	41874951	41582753	15	41582753	15	41582753	*	Y	1.06364	5.44286
chr2:60396563:T:C	0.2363	T	C	0.6013	-0.0122	0.0103	36659	63137	0	0.6607	2	60396563	2	60396563	*	rs243061	Y	2	60623698	chr2:60623698	rs243061	t	c	0.6005	0.0312	0.0065	1.538e-06	60623698	60396563	2	60396563	2	60396563	*	Y	-1.18447	4.8
chr12:133120168:A:G	0.5934	A	G	0.7136	0.0061	0.0114	36659	63137	0	0.567	12	133120168	12	133120168	*	rs55957232	R	12	133696754	chr12:133696754	rs55957232	a	g	0.7036	-0.0285	0.007	4.851e-05	133696754	133120168	12	133120168	12	133120168	*	R	0.535088	-4.07143
chr11:55569692:T:A	0.002843	A	T	0.1135	0.047	0.0158	36659	63137	41.6	0.0718	11	55569692	11	55569692	*	rs79753617	W	11	55337168	chr11:55337168	rs79753617	a	t	0.1122	0.037	0.0102	0.0002694	55337168	55569692	11	55569692	11	55569692	*	W	2.97468	3.62745
chr6:51360245:C:A	0.006244	A	C	0.0237	0.0903	0.033	36659	63137	0	0.4666	6	51360245	6	51360245	*	rs55986082	M	6	51225043	chr6:51225043	rs55986082	a	c	0.0246	0.0833	0.0208	6.39e-05	51225043	51360245	6	51360245	6	51360245	*	M	2.73636	4.00481
chr6:152008749:A:G	0.1398	A	G	0.8898	0.0238	0.0161	36659	63137	35.2	0.1174	6	152008749	6	152008749	*	rs2207231	R	6	152329884	chr6:152329884	rs2207231	a	g	0.8822	-0.0368	0.0099	0.0002158	152329884	152008749	6	152008749	6	152008749	*	R	1.47826	-3.71717
chr8:8913002:C:T	0.04481	T	C	0.4238	-0.0206	0.0103	36390	62462	0	0.9516	8	8913002	8	8913002	*	rs427370	Y	8	8770512	chr8:8770512	rs427370	t	c	0.4224	0.027	0.0065	3.193e-05	8770512	8913002	8	8913002	8	8913002	*	Y	-2	4.15385
chr6:117935704:T:C	0.683	T	C	0.8259	-0.0054	0.0132	36659	63137	0	0.7893	6	117935704	6	117935704	*	rs1416423	Y	6	118256867	chr6:118256867	rs1416423	t	c	0.8334	-0.0312	0.0086	0.0002791	118256867	117935704	6	117935704	6	117935704	*	Y	-0.409091	-3.62791
chr22:46289666:G:A	0.9945	A	G	0.1	-0.0001	0.0168	36659	63137	8.8	0.3601	22	46289666	22	46289666	*	rs11703435	R	22	46685563	chr22:46685563	rs11703435	a	g	0.102	0.0419	0.0105	6.286e-05	46685563	46289666	22	46289666	22	46289666	*	R	-0.00595238	3.99048
chr3:138339928:G:A	0.2827	A	G	0.6481	-0.0114	0.0106	36659	63137	0	0.7186	3	138339928	3	138339928	*	rs9825697	R	3	138058770	chr3:138058770	rs9825697	a	g	0.6472	-0.0329	0.0067	9.119e-07	138058770	138339928	3	138339928	3	138339928	*	R	-1.07547	-4.91045
chr19:47105966:G:A	0.2317	A	G	0.6911	-0.0134	0.0112	36390	62462	0	0.8189	19	47105966	19	47105966	*	rs4804025	R	19	47609223	chr19:47609223	rs4804025	a	g	0.7053	0.0411	0.007	4.662e-09	47609223	47105966	19	47105966	19	47105966	*	R	-1.19643	5.87143
chr9:123211252:C:T	0.03483	T	C	0.0668	0.0428	0.0203	36659	63137	0	0.4429	9	123211252	9	123211252	*	rs62579000	Y	9	125973531	chr9:125973531	rs62579000	t	c	0.0734	-0.0436	0.0124	0.0004172	125973531	123211252	9	123211252	9	123211252	*	Y	2.10837	-3.51613
chr6:50925939:G:A	0.7745	A	G	0.1603	0.0039	0.0137	36659	63137	0	0.7205	6	50925939	6	50925939	*	rs77891659	R	6	50893652	chr6:50893652	rs77891659	a	g	0.1788	0.0579	0.0084	4.764e-12	50893652	50925939	6	50925939	6	50925939	*	R	0.284672	6.89286
chr4:17628619:C:A	0.5643	A	C	0.6083	-0.006	0.0104	36659	63137	3.9	0.4056	4	17628619	4	17628619	*	rs4698635	M	4	17630242	chr4:17630242	rs4698635	a	c	0.6189	-0.0251	0.0066	0.0001417	17630242	17628619	4	17628619	4	17628619	*	M	-0.576923	-3.80303
chr12:115235514:G:C	0.698	C	G	0.4996	0.004	0.0102	36659	63137	19.5	0.2574	12	115235514	12	115235514	*	rs1426427	S	12	115673319	chr12:115673319	rs1426427	c	g	0.4699	0.0266	0.0064	3.116e-05	115673319	115235514	12	115235514	12	115235514	*	S	0.392157	4.15625
chr3:123386992:G:T	0.02374	T	G	0.6009	-0.0234	0.0103	36659	63137	0	0.9175	3	123386992	3	123386992	*	rs9856983	K	3	123105839	chr3:123105839	rs9856983	t	g	0.6194	-0.0314	0.0066	1.933e-06	123105839	123386992	3	123386992	3	123386992	*	K	-2.27184	-4.75758
chr19:19277691:A:T	0.0971	A	T	0.9279	-0.0325	0.0196	36659	63137	31.9	0.1441	19	19277691	19	19277691	*	rs8107974	W	19	19388500	chr19:19388500	rs8107974	a	t	0.9238	-0.0884	0.012	2.109e-13	19388500	19277691	19	19277691	19	19277691	*	W	-1.65816	-7.36667
chr14:103144763:C:T	0.1648	T	C	0.7999	0.0181	0.0131	36659	63137	31.6	0.1466	14	103144763	14	103144763	*	rs8010538	Y	14	103611100	chr14:103611100	rs8010538	t	c	0.7908	-0.0286	0.008	0.0003255	103611100	103144763	14	103144763	14	103144763	*	Y	1.38168	-3.575
chr15:38652968:C:T	0.8351	T	C	0.0436	-0.0054	0.0258	36659	63137	26.4	0.1929	15	38652968	15	38652968	*	rs117298213	Y	15	38945169	chr15:38945169	rs117298213	t	c	0.0414	0.0626	0.0165	0.0001543	38945169	38652968	15	38652968	15	38652968	*	Y	-0.209302	3.79394
chr12:121190069:G:A	0.8024	A	G	0.0462	0.006	0.0241	36659	63137	0	0.597	12	121190069	12	121190069	*	rs113810203	R	12	121627872	chr12:121627872	rs113810203	a	g	0.0485	0.0531	0.0149	0.000355	121627872	121190069	12	121190069	12	121190069	*	R	0.248963	3.56376
chr3:181409174:G:A	0.02816	A	G	0.1435	0.0315	0.0144	36659	63137	15.6	0.2954	3	181409174	3	181409174	*	rs4855026	R	3	181126962	chr3:181126962	rs4855026	a	g	0.138	0.042	0.0093	6.57e-06	181126962	181409174	3	181409174	3	181409174	*	R	2.1875	4.51613
chr9:136350912:A:G	0.8872	A	G	0.5677	-0.0015	0.0106	36390	62462	0	0.6753	9	136350912	9	136350912	*	rs28646237	R	9	139245364	chr9:139245364	rs28646237	a	g	0.5555	0.054	0.0069	5.524e-15	139245364	136350912	9	136350912	9	136350912	*	R	-0.141509	7.82609
chr3:88124856:T:C	0.4585	T	C	0.1572	-0.0105	0.0142	36659	63137	3.2	0.4118	3	88124856	3	88124856	*	rs7639420	Y	3	88174006	chr3:88174006	rs7639420	t	c	0.1515	-0.0318	0.0089	0.0003527	88174006	88124856	3	88124856	3	88124856	*	Y	-0.739437	-3.57303
chr4:95187654:G:C	0.3791	C	G	0.7066	-0.0098	0.0112	36659	63137	0	0.7499	4	95187654	4	95187654	*	rs3796463	S	4	96108805	chr4:96108805	rs3796463	c	g	0.7053	-0.033	0.007	2.549e-06	96108805	95187654	4	95187654	4	95187654	*	S	-0.875	-4.71429
chr19:7908511:A:C	0.6959	A	C	0.7522	0.0047	0.0121	36659	63137	0	0.6642	19	7908511	19	7908511	*	rs73501919	M	19	7973396	chr19:7973396	rs73501919	a	c	0.7409	0.0271	0.0075	0.0003246	7973396	7908511	19	7908511	19	7908511	*	M	0.38843	3.61333
chr1:83999374:G:C	0.3128	C	G	0.7366	-0.0117	0.0116	36659	63137	0	0.6566	1	83999374	1	83999374	*	rs575577	S	1	84465057	chr1:84465057	rs575577	c	g	0.7393	0.0323	0.0072	7.788e-06	84465057	83999374	1	83999374	1	83999374	*	S	-1.00862	4.48611
chr6:32593424:A:G	0.001215	A	G	0.7115	0.037	0.0115	35353	56437	35.8	0.1317	6	32593424	6	32593424	*	rs28366314	R	6	32561201	chr6:32561201	rs28366314	a	g	0.7294	-0.0588	0.0083	1.171e-12	32561201	32593424	6	32593424	6	32593424	*	R	3.21739	-7.08434
chr6:51536490:G:A	0.007362	A	G	0.0259	0.085	0.0317	36659	63137	14.4	0.3071	6	51536490	6	51536490	*	rs16881552	R	6	51401288	chr6:51401288	rs16881552	a	g	0.0273	0.093	0.0197	2.305e-06	51401288	51536490	6	51536490	6	51536490	*	R	2.68139	4.72081
chr3:188037434:T:C	0.1546	T	C	0.2	-0.0182	0.0128	36659	63137	5.4	0.392	3	188037434	3	188037434	*	rs3864102	Y	3	187755222	chr3:187755222	rs3864102	t	c	0.1878	-0.0483	0.0082	3.335e-09	187755222	188037434	3	188037434	3	188037434	*	Y	-1.42188	-5.89024
chr14:25475157:G:C	0.5307	C	G	0.2833	0.0071	0.0113	36659	63137	46.3	0.04515	14	25475157	14	25475157	*	rs17094599	S	14	25944363	chr14:25944363	rs17094599	c	g	0.2755	-0.0343	0.0071	1.453e-06	25944363	25475157	14	25475157	14	25475157	*	S	0.628319	-4.83099
chr13:40871132:T:C	0.5026	T	C	0.3157	-0.0073	0.0109	36659	63137	5.6	0.39	13	40871132	13	40871132	*	rs6560964	Y	13	41445268	chr13:41445268	rs6560964	t	c	0.3234	0.0263	0.0068	0.0001113	41445268	40871132	13	40871132	13	40871132	*	Y	-0.669725	3.86765
chr12:117964121:C:T	0.1036	T	C	0.2255	-0.0199	0.0122	36659	63137	10.2	0.3467	12	117964121	12	117964121	*	rs7964346	Y	12	118401926	chr12:118401926	rs7964346	t	c	0.223	0.0324	0.0077	2.893e-05	118401926	117964121	12	117964121	12	117964121	*	Y	-1.63115	4.20779
chr2:46728460:G:T	0.1997	T	G	0.1032	0.0217	0.0169	36659	63137	17.4	0.278	2	46728460	2	46728460	*	rs10192254	K	2	46955599	chr2:46955599	rs10192254	t	g	0.0891	0.0394	0.0113	0.0004934	46955599	46728460	2	46728460	2	46728460	*	K	1.28402	3.48673
chr18:55492310:T:G	0.5336	T	G	0.731	0.0071	0.0114	36659	63137	0	0.4977	18	55492310	18	55492310	*	rs2060889	K	18	53159541	chr18:53159541	rs2060889	t	g	0.7156	0.0324	0.0071	5.346e-06	53159541	55492310	18	55492310	18	55492310	*	K	0.622807	4.56338
chr15:95002114:G:C	0.974	C	G	0.0174	-0.0013	0.0409	36496	62732	20.7	0.2525	15	95002114	15	95002114	*	rs28370397	S	15	95545343	chr15:95545343	rs28370397	c	g	0.0162	0.0972	0.0271	0.0003379	95545343	95002114	15	95002114	15	95002114	*	S	-0.0317848	3.58672
chr6:119010723:T:A	0.9612	A	T	0.3623	0.0005	0.0105	36659	63137	0	0.7963	6	119010723	6	119010723	*	rs9387624	W	6	119331888	chr6:119331888	rs9387624	a	t	0.3557	0.0271	0.0067	5.25e-05	119331888	119010723	6	119010723	6	119010723	*	W	0.047619	4.04478
chr14:46507014:G:A	0.9841	A	G	0.3709	0.0002	0.0105	36659	63137	0	0.9735	14	46507014	14	46507014	*	rs12185007	R	14	46976217	chr14:46976217	rs12185007	a	g	0.364	0.024	0.0066	0.0002743	46976217	46507014	14	46507014	14	46507014	*	R	0.0190476	3.63636
chr1:33418693:T:C	0.6636	T	C	0.993	-0.0304	0.0699	35451	58886	47.6	0.07566	1	33418693	1	33418693	*	rs114625667	H	1	33884294	chr1:33884294	rs114625667	t	c	0.9951	-0.1893	0.0485	9.425e-05	33884294	33418693	1	33418693	1	33418693	*	H	-0.434907	-3.90309
chr5:52778105:G:A	0.9648	A	G	0.2142	0.0005	0.0123	36659	63137	3.2	0.4124	5	52778105	5	52778105	*	rs2648729	R	5	52073939	chr5:52073939	rs2648729	a	g	0.2069	0.0396	0.0079	4.586e-07	52073939	52778105	5	52778105	5	52778105	*	R	0.0406504	5.01266
chr2:43551331:A:C	0.0001995	A	C	0.8949	0.0614	0.0165	36659	63137	0	0.7415	2	43551331	2	43551331	*	rs75050485	M	2	43778470	chr2:43778470	rs75050485	a	c	0.893	0.1054	0.0105	7.759e-24	43778470	43551331	2	43551331	2	43551331	*	M	3.72121	10.0381
chr11:17142178:G:A	0.0397	A	G	0.4487	-0.0209	0.0102	36659	63137	0	0.5972	11	17142178	11	17142178	*	rs12286505	R	11	17163725	chr11:17163725	rs12286505	a	g	0.4708	-0.0316	0.0064	7.511e-07	17163725	17142178	11	17142178	11	17142178	*	R	-2.04902	-4.9375
chr10:13456371:A:G	0.4621	A	G	0.6698	0.0079	0.0108	36659	63137	0	0.5738	10	13456371	10	13456371	*	rs10906375	R	10	13498371	chr10:13498371	rs10906375	a	g	0.6696	-0.029	0.0068	2.034e-05	13498371	13456371	10	13456371	10	13456371	*	R	0.731481	-4.26471
chr6:126688524:T:A	0.8379	A	T	0.4915	0.0021	0.0101	36659	63137	0	0.5803	6	126688524	6	126688524	*	rs7740134	W	6	127009669	chr6:127009669	rs7740134	a	t	0.5095	-0.0472	0.0064	1.466e-13	127009669	126688524	6	126688524	6	126688524	*	W	0.207921	-7.375
chr1:36246432:C:T	0.525	T	C	0.3834	-0.0068	0.0106	36659	63137	36.5	0.1071	1	36246432	1	36246432	*	rs11578094	Y	1	36712033	chr1:36712033	rs11578094	t	c	0.3865	0.0266	0.0067	7.2e-05	36712033	36246432	1	36246432	1	36246432	*	Y	-0.641509	3.97015
chr3:23577141:G:A	0.2153	A	G	0.0853	0.0225	0.0182	36659	63137	46.5	0.04425	3	23577141	3	23577141	*	rs77659073	R	3	23618632	chr3:23618632	rs77659073	a	g	0.0942	-0.0571	0.011	2.06e-07	23618632	23577141	3	23577141	3	23577141	*	R	1.23626	-5.19091
chr1:15682529:G:T	0.6643	T	G	0.1969	-0.0055	0.0127	36659	63137	0	0.7934	1	15682529	1	15682529	*	rs78649940	K	1	16009024	chr1:16009024	rs78649940	t	g	0.1995	0.0278	0.008	0.0004765	16009024	15682529	1	15682529	1	15682529	*	K	-0.433071	3.475
chr15:67000622:T:C	0.3018	T	C	0.434	0.0107	0.0103	36659	63137	18.8	0.2645	15	67000622	15	67000622	*	rs2927180	Y	15	67292960	chr15:67292960	rs2927180	t	c	0.4233	0.0249	0.0064	9.674e-05	67292960	67000622	15	67000622	15	67000622	*	Y	1.03883	3.89062
chr22:41093916:G:A	0.7882	A	G	0.7212	-0.003	0.0114	36659	63137	27.6	0.1815	22	41093916	22	41093916	*	rs5758223	R	22	41489920	chr22:41489920	rs5758223	a	g	0.7134	0.0401	0.0071	1.779e-08	41489920	41093916	22	41093916	22	41093916	*	R	-0.263158	5.64789
chr7:28135367:T:C	1.893e-06	T	C	0.7893	0.0587	0.0123	36659	63137	12.1	0.3293	7	28135367	7	28135367	*	rs67250450	Y	7	28174986	chr7:28174986	rs67250450	t	c	0.7938	-0.0519	0.0079	3.864e-11	28174986	28135367	7	28135367	7	28135367	*	Y	4.77236	-6.56962
chr7:102836729:A:G	0.7306	A	G	0.6688	0.0037	0.0107	36659	63137	34.3	0.124	7	102836729	7	102836729	*	rs10271184	R	7	102477176	chr7:102477176	rs10271184	a	g	0.6588	0.0299	0.0067	8.118e-06	102477176	102836729	7	102836729	7	102836729	*	R	0.345794	4.46269
chr11:69062170:C:T	0.5861	T	C	0.5119	0.0057	0.0104	36659	63137	0	0.6583	11	69062170	11	69062170	*	rs11228469	Y	11	68829638	chr11:68829638	rs11228469	t	c	0.5189	0.0302	0.0065	3.284e-06	68829638	69062170	11	69062170	11	69062170	*	Y	0.548077	4.64615
chr14:60976821:C:T	0.9619	T	C	0.6846	-0.0005	0.0109	36659	63137	31.4	0.1484	14	60976821	14	60976821	*	rs2296926	Y	14	61443539	chr14:61443539	rs2296926	t	c	0.6828	-0.0261	0.0068	0.0001255	61443539	60976821	14	60976821	14	60976821	*	Y	-0.0458716	-3.83824
chr8:118758597:G:T	0.5388	T	G	0.0288	0.0187	0.0303	36659	63137	31	0.1521	8	118758597	8	118758597	*	rs17683646	B	8	119770836	chr8:119770836	rs17683646	t	g	0.0303	0.076	0.0202	0.0001693	119770836	118758597	8	118758597	8	118758597	*	B	0.617162	3.76238
chr2:28076774:A:G	0.38	A	G	0.9493	0.0203	0.0231	36659	63137	0	0.9256	2	28076774	2	28076774	*	rs55714239	R	2	28299641	chr2:28299641	rs55714239	a	g	0.9499	-0.0601	0.0148	4.682e-05	28299641	28076774	2	28076774	2	28076774	*	R	0.878788	-4.06081
chr4:20156996:A:T	0.3467	A	T	0.8774	-0.0144	0.0153	36659	63137	36.1	0.1099	4	20156996	4	20156996	*	rs11943328	W	4	20158619	chr4:20158619	rs11943328	a	t	0.8729	-0.0373	0.0095	9.047e-05	20158619	20156996	4	20156996	4	20156996	*	W	-0.941176	-3.92632
chr11:43799454:G:T	0.2511	T	G	0.6871	-0.0126	0.011	36659	63137	0	0.8176	11	43799454	11	43799454	*	rs4755745	K	11	43821004	chr11:43821004	rs4755745	t	g	0.6979	-0.049	0.0069	1.333e-12	43821004	43799454	11	43799454	11	43799454	*	K	-1.14545	-7.10145
chr12:21661748:A:G	0.3219	A	G	0.7425	0.0115	0.0117	36659	63137	0	0.6287	12	21661748	12	21661748	*	rs11046148	R	12	21814682	chr12:21814682	rs11046148	a	g	0.7329	0.0335	0.0074	6.594e-06	21814682	21661748	12	21661748	12	21661748	*	R	0.982906	4.52703
chr15:89887164:A:G	0.8706	A	G	0.2864	0.0019	0.0116	36659	63137	0	0.6651	15	89887164	15	89887164	*	rs4932261	R	15	90430396	chr15:90430396	rs4932261	a	g	0.2683	0.0644	0.0072	4.916e-19	90430396	89887164	15	89887164	15	89887164	*	R	0.163793	8.94444
chr8:9056615:G:A	0.5842	A	G	0.2843	0.0061	0.0112	36390	62462	0	0.7987	8	9056615	8	9056615	*	rs11782835	R	8	8914125	chr8:8914125	rs11782835	a	g	0.3015	-0.0266	0.007	0.0001495	8914125	9056615	8	9056615	8	9056615	*	R	0.544643	-3.8
chr6:126630602:A:G	0.8587	A	G	0.4963	0.0018	0.0101	36659	63137	0	0.5782	6	126630602	6	126630602	*	rs1340953	R	6	126951748	chr6:126951748	rs1340953	a	g	0.5091	-0.0475	0.0064	1.029e-13	126951748	126630602	6	126630602	6	126630602	*	R	0.178218	-7.42188
chr8:117178381:G:A	0.2	A	G	0.2087	0.0159	0.0124	36659	63137	0	0.5648	8	117178381	8	117178381	*	rs16889471	R	8	118190620	chr8:118190620	rs16889471	a	g	0.2135	0.0448	0.0077	7.375e-09	118190620	117178381	8	117178381	8	117178381	*	R	1.28226	5.81818
chr10:63189662:T:C	0.1389	T	C	0.9779	-0.0509	0.0344	36496	62732	0	0.4893	10	63189662	10	63189662	*	rs3816685	Y	10	64949422	chr10:64949422	rs3816685	t	c	0.972	0.079	0.0198	6.547e-05	64949422	63189662	10	63189662	10	63189662	*	Y	-1.47965	3.9899
chr6:33393010:T:C	0.8851	T	C	0.6283	-0.0015	0.0104	36659	63137	0	0.527	6	33393010	6	33393010	*	rs461887	Y	6	33360787	chr6:33360787	rs461887	t	c	0.6169	0.0304	0.0066	4.052e-06	33360787	33393010	6	33393010	6	33393010	*	Y	-0.144231	4.60606
chr11:45754974:T:C	0.6347	T	C	0.6738	-0.0051	0.0108	36659	63137	0	0.6507	11	45754974	11	45754974	*	rs2467285	Y	11	45776525	chr11:45776525	rs2467285	t	c	0.6659	-0.0275	0.0068	5.328e-05	45776525	45754974	11	45754974	11	45754974	*	Y	-0.472222	-4.04412
chr4:118111085:C:T	0.2076	T	C	0.8659	-0.019	0.015	36659	63137	12.3	0.3274	4	118111085	4	118111085	*	rs6820108	Y	4	119032240	chr4:119032240	rs6820108	t	c	0.8677	-0.0395	0.0094	2.768e-05	119032240	118111085	4	118111085	4	118111085	*	Y	-1.26667	-4.20213
chr10:98697551:C:T	0.2218	T	C	0.6393	0.0129	0.0106	36659	63137	26.7	0.1899	10	98697551	10	98697551	*	rs10883167	Y	10	100457308	chr10:100457308	rs10883167	t	c	0.6428	0.0272	0.0067	4.926e-05	100457308	98697551	10	98697551	10	98697551	*	Y	1.21698	4.0597
chr11:34949195:G:A	0.9839	A	G	0.6841	0.0002	0.0109	36659	63137	0	0.711	11	34949195	11	34949195	*	rs2915183	D	11	34970742	chr11:34970742	rs2915183	a	g	0.7091	-0.0386	0.007	3.746e-08	34970742	34949195	11	34949195	11	34949195	*	D	0.0183486	-5.51429
chr11:85669526:G:A	0.2775	A	G	0.0428	0.027	0.0248	36659	63137	0	0.9242	11	85669526	11	85669526	*	rs17811094	R	11	85380570	chr11:85380570	rs17811094	a	g	0.0457	-0.0689	0.0157	1.149e-05	85380570	85669526	11	85669526	11	85669526	*	R	1.08871	-4.38854
chr8:4335603:A:G	0.06404	A	G	0.9809	-0.0736	0.0398	36227	62057	0	0.7763	8	4335603	8	4335603	*	rs112391427	R	8	4193125	chr8:4193125	rs112391427	a	g	0.9712	-0.0784	0.0215	0.0002596	4193125	4335603	8	4335603	8	4335603	*	R	-1.84925	-3.64651
chr8:41496536:T:C	0.9285	T	C	0.9149	0.0017	0.0187	36659	63137	0	0.5796	8	41496536	8	41496536	*	rs16890638	Y	8	41354055	chr8:41354055	rs16890638	t	c	0.9277	0.0679	0.0128	1.063e-07	41354055	41496536	8	41496536	8	41496536	*	Y	0.0909091	5.30469
chr4:47692197:C:A	0.8016	A	C	0.0282	-0.0078	0.0309	36659	63137	32.6	0.1384	4	47692197	4	47692197	*	rs150101220	M	4	47694214	chr4:47694214	rs150101220	a	c	0.028	-0.0701	0.0199	0.0004255	47694214	47692197	4	47692197	4	47692197	*	M	-0.252427	-3.52261
chr7:157227946:C:A	0.7819	A	C	0.7528	-0.0033	0.0118	36659	63137	19.1	0.2616	7	157227946	7	157227946	*	rs1636608	M	7	157020640	chr7:157020640	rs1636608	a	c	0.7657	0.0363	0.0075	1.47e-06	157020640	157227946	7	157227946	7	157227946	*	M	-0.279661	4.84
chr15:43557688:A:G	0.3953	A	G	0.1145	-0.014	0.0165	36659	63137	0	0.9611	15	43557688	15	43557688	*	rs2470134	R	15	43849886	chr15:43849886	rs2470134	a	g	0.0984	-0.0399	0.0111	0.0003243	43849886	43557688	15	43557688	15	43557688	*	R	-0.848485	-3.59459
chr1:39475217:C:T	0.8179	T	C	0.0445	-0.0057	0.0246	36659	63137	0	0.9664	1	39475217	1	39475217	*	rs78035527	Y	1	39940889	chr1:39940889	rs78035527	t	c	0.0411	0.0659	0.0162	4.893e-05	39940889	39475217	1	39475217	1	39475217	*	Y	-0.231707	4.0679
chr17:68102838:T:C	0.5214	T	C	0.2849	-0.0075	0.0118	36659	63137	34.8	0.12	17	68102838	17	68102838	*	rs35230316	Y	17	66098979	chr17:66098979	rs35230316	t	c	0.2779	0.027	0.0072	0.000186	66098979	68102838	17	68102838	17	68102838	*	Y	-0.635593	3.75
chr8:144793395:C:G	0.6589	C	G	0.4763	0.0046	0.0105	36659	63137	0	0.5267	8	144793395	8	144793395	*	rs3808374	S	8	146018780	chr8:146018780	rs3808374	c	g	0.4625	-0.0338	0.0064	1.209e-07	146018780	144793395	8	144793395	8	144793395	*	S	0.438095	-5.28125
chr11:68827872:G:A	0.7714	A	G	0.3227	0.0032	0.0109	36659	63137	0	0.634	11	68827872	11	68827872	*	rs1108714	R	11	68595340	chr11:68595340	rs1108714	a	g	0.3398	-0.0254	0.0068	0.0001898	68595340	68827872	11	68827872	11	68827872	*	R	0.293578	-3.73529
chr19:12848817:G:C	0.6297	C	G	0.2602	0.0055	0.0115	36659	63137	0	0.7993	19	12848817	19	12848817	*	rs8105643	S	19	12959631	chr19:12959631	rs8105643	c	g	0.2781	0.0259	0.0071	0.000275	12959631	12848817	19	12848817	19	12848817	*	S	0.478261	3.64789
chr19:44899213:C:T	9.433e-12	T	C	0.0039	0.8879	0.1303	26798	28624	0	0.3677	19	44899213	19	44899213	*	rs490243	Y	19	45402470	chr19:45402470	rs490243	t	c	0.0006	0.1393	0.1927	0.4696	45402470	44899213	19	44899213	19	44899213	*	Y	6.81427	0.722885
chr13:79648267:C:T	0.9348	T	C	0.3426	0.0009	0.0106	36659	63137	0	0.6386	13	79648267	13	79648267	*	rs4885652	Y	13	80222402	chr13:80222402	rs4885652	t	c	0.3391	0.0237	0.0067	0.000405	80222402	79648267	13	79648267	13	79648267	*	Y	0.0849057	3.53731
chr15:80139880:A:G	0.1168	A	G	0.3433	-0.0166	0.0106	36659	63137	26.1	0.1959	15	80139880	15	80139880	*	rs11634397	R	15	80432222	chr15:80432222	rs11634397	a	g	0.3448	-0.0306	0.0067	4.959e-06	80432222	80139880	15	80139880	15	80139880	*	R	-1.56604	-4.56716
chr1:111730863:T:C	0.1009	T	C	0.4722	0.0167	0.0102	36659	63137	44.5	0.0548	1	111730863	1	111730863	*	rs1546924	Y	1	112273485	chr1:112273485	rs1546924	t	c	0.4761	0.0307	0.0064	1.534e-06	112273485	111730863	1	111730863	1	111730863	*	Y	1.63725	4.79688
chr1:150498047:C:T	0.1319	T	C	0.09	-0.0267	0.0177	36659	63137	53.1	0.01902	1	150498047	1	150498047	*	rs12718416	Y	1	150470523	chr1:150470523	rs12718416	t	c	0.1001	0.0392	0.0106	0.0002098	150470523	150498047	1	150498047	1	150498047	*	Y	-1.50847	3.69811
chr6:127254027:A:G	0.4629	A	G	0.5879	-0.0077	0.0105	36659	63137	0	0.9119	6	127254027	6	127254027	*	rs7738747	R	6	127575172	chr6:127575172	rs7738747	a	g	0.5762	-0.0232	0.0065	0.0003517	127575172	127254027	6	127254027	6	127254027	*	R	-0.733333	-3.56923
chr8:11588912:G:A	0.0637	A	G	0.5644	0.0191	0.0103	36390	62462	0	0.8285	8	11588912	8	11588912	*	rs11780420	R	8	11446421	chr8:11446421	rs11780420	a	g	0.5837	-0.026	0.0066	8.093e-05	11446421	11588912	8	11588912	8	11588912	*	R	1.85437	-3.93939
chr9:82674346:G:A	0.4805	A	G	0.6374	0.0074	0.0105	36659	63137	0	0.4918	9	82674346	9	82674346	*	rs10867870	R	9	85289261	chr9:85289261	rs10867870	a	g	0.6177	0.0252	0.0066	0.0001333	85289261	82674346	9	82674346	9	82674346	*	R	0.704762	3.81818
chr22:50376675:C:T	0.0631	T	C	0.2196	-0.0227	0.0122	36659	63137	17.6	0.2756	22	50376675	22	50376675	*	rs73188943	Y	22	50815104	chr22:50815104	rs73188943	t	c	0.2342	0.0276	0.0075	0.0002511	50815104	50376675	22	50376675	22	50376675	*	Y	-1.86066	3.68
chr8:10743347:A:T	0.2472	A	T	0.4723	-0.0117	0.0101	36390	62462	0	0.9521	8	10743347	8	10743347	*	rs7004253	W	8	10600857	chr8:10600857	rs7004253	a	t	0.4526	0.0322	0.0065	7.039e-07	10600857	10743347	8	10743347	8	10743347	*	W	-1.15842	4.95385
chr16:53435050:C:T	0.01797	T	C	0.4825	-0.0241	0.0102	36659	63137	0	0.6005	16	53435050	16	53435050	*	rs4146344	Y	16	53468962	chr16:53468962	rs4146344	t	c	0.4592	-0.0314	0.0064	8.817e-07	53468962	53435050	16	53435050	16	53435050	*	Y	-2.36275	-4.90625
chr2:78986342:G:A	0.105	A	G	0.0395	-0.0428	0.0264	36659	63137	17.2	0.2797	2	78986342	2	78986342	*	rs17749826	R	2	79213468	chr2:79213468	rs17749826	a	g	0.039	0.0637	0.0166	0.0001301	79213468	78986342	2	78986342	2	78986342	*	R	-1.62121	3.83735
chr2:81538753:C:T	0.9484	T	C	0.0802	-0.0012	0.0188	36659	63137	0	0.8222	2	81538753	2	81538753	*	rs76247270	Y	2	81765877	chr2:81765877	rs76247270	t	c	0.0663	0.0466	0.013	0.0003316	81765877	81538753	2	81538753	2	81538753	*	Y	-0.0638298	3.58462
chr7:122341867:T:C	0.9915	T	C	0.8502	0.0001	0.0141	36659	63137	45.6	0.04897	7	122341867	7	122341867	*	rs17461878	Y	7	121981921	chr7:121981921	rs17461878	t	c	0.8479	-0.0359	0.0089	5.487e-05	121981921	122341867	7	122341867	7	122341867	*	Y	0.0070922	-4.03371
chr6:31514815:C:T	0.03437	T	C	0.2096	-0.0264	0.0125	36390	62462	14.7	0.308	6	31514815	6	31514815	*	rs2516494	Y	6	31482592	chr6:31482592	rs2516494	t	c	0.1931	0.0336	0.0082	3.885e-05	31482592	31514815	6	31514815	6	31514815	*	Y	-2.112	4.09756
chr17:67839885:A:C	0.04646	A	C	0.8051	0.0257	0.0129	36659	63137	41	0.0758	17	67839885	17	67839885	*	rs80135947	M	17	65836001	chr17:65836001	rs80135947	a	c	0.8	-0.0492	0.008	6.292e-10	65836001	67839885	17	67839885	17	67839885	*	M	1.99225	-6.15
chr15:80136233:T:A	0.2139	A	T	0.6556	0.0132	0.0107	36659	63137	22.5	0.2294	15	80136233	15	80136233	*	rs7172637	W	15	80428575	chr15:80428575	rs7172637	a	t	0.6573	0.0292	0.0067	1.315e-05	80428575	80136233	15	80136233	15	80136233	*	W	1.23364	4.35821
chr15:76693100:G:A	0.513	A	G	0.4965	-0.0066	0.0101	36659	63137	0	0.6538	15	76693100	15	76693100	*	rs7350777	R	15	76985441	chr15:76985441	rs7350777	a	g	0.4947	0.0265	0.0064	3.337e-05	76985441	76693100	15	76693100	15	76693100	*	R	-0.653465	4.14062
chr4:156730744:G:A	0.2071	A	G	0.146	-0.018	0.0143	36659	63137	0.2	0.4387	4	156730744	4	156730744	*	rs1425494	R	4	157651896	chr4:157651896	rs1425494	a	g	0.146	-0.0405	0.0091	8.744e-06	157651896	156730744	4	156730744	4	156730744	*	R	-1.25874	-4.45055
chr3:23600761:T:C	0.06701	T	C	0.9701	-0.0554	0.0302	36659	63137	0	0.6845	3	23600761	3	23600761	*	rs78217446	Y	3	23642252	chr3:23642252	rs78217446	t	c	0.9649	-0.11	0.0181	1.257e-09	23642252	23600761	3	23600761	3	23600761	*	Y	-1.83444	-6.07735
chr8:11547827:C:T	0.0007615	T	C	0.3344	0.0365	0.0109	36390	62462	0	0.7326	8	11547827	8	11547827	*	rs11786737	Y	8	11405336	chr8:11405336	rs11786737	t	c	0.3313	-0.0243	0.0069	0.0004373	11405336	11547827	8	11547827	8	11547827	*	Y	3.34862	-3.52174
chr9:123244790:T:C	0.02987	T	C	0.9331	-0.0441	0.0203	36659	63137	0	0.4623	9	123244790	9	123244790	*	rs10985911	Y	9	126007069	chr9:126007069	rs10985911	t	c	0.9265	0.0441	0.0124	0.0003577	126007069	123244790	9	123244790	9	123244790	*	Y	-2.17241	3.55645
chr6:41915523:C:T	0.715	T	C	0.016	0.0146	0.0401	36390	62462	0	0.7667	6	41915523	6	41915523	*	rs150128575	Y	6	41883261	chr6:41883261	rs150128575	t	c	0.0186	0.0925	0.0236	8.62e-05	41883261	41915523	6	41915523	6	41915523	*	Y	0.36409	3.91949
chr9:94724087:G:A	0.8579	A	G	0.0625	0.0037	0.0208	36659	63137	0	0.9919	9	94724087	9	94724087	*	rs9987549	V	9	97486369	chr9:97486369	rs9987549	a	g	0.0621	-0.0547	0.0134	4.474e-05	97486369	94724087	9	94724087	9	94724087	*	V	0.177885	-4.08209
chr6:160307902:A:T	0.2675	A	T	0.4584	-0.0112	0.0101	36659	63137	0	0.4597	6	160307902	6	160307902	*	rs452867	W	6	160728934	chr6:160728934	rs452867	a	t	0.4751	0.0289	0.0064	6.042e-06	160728934	160307902	6	160307902	6	160307902	*	W	-1.10891	4.51562
chr5:14824304:T:C	0.9476	T	C	0.5679	-0.0007	0.0103	36659	63137	0	0.4931	5	14824304	5	14824304	*	rs379016	Y	5	14824413	chr5:14824413	rs379016	t	c	0.5525	0.0361	0.0065	2.681e-08	14824413	14824304	5	14824304	5	14824304	*	Y	-0.0679612	5.55385
chr19:7226133:T:C	0.2181	T	C	0.2314	0.0148	0.012	36659	63137	0	0.9631	19	7226133	19	7226133	*	rs4804418	Y	19	7226144	chr19:7226144	rs4804418	t	c	0.2289	0.0346	0.0076	5.987e-06	7226144	7226133	19	7226133	19	7226133	*	Y	1.23333	4.55263
chr1:39174072:C:A	0.03916	A	C	0.2099	0.0255	0.0124	36659	63137	22.5	0.2294	1	39174072	1	39174072	*	rs1126313	M	1	39639744	chr1:39639744	rs1126313	a	c	0.2169	0.0775	0.0077	1.484e-23	39639744	39174072	1	39174072	1	39174072	*	M	2.05645	10.0649
chr14:103387023:A:C	0.829	A	C	0.6519	-0.0023	0.0107	36659	63137	0	0.6655	14	103387023	14	103387023	*	rs8004780	M	14	103853360	chr14:103853360	rs8004780	a	c	0.6398	-0.0237	0.0066	0.000327	103853360	103387023	14	103387023	14	103387023	*	M	-0.214953	-3.59091
chr8:8291046:A:T	0.122	A	T	0.5999	-0.016	0.0104	36390	62462	0	0.5539	8	8291046	8	8291046	*	rs6601686	W	8	8148568	chr8:8148568	rs6601686	a	t	0.5909	0.0233	0.0066	0.0004119	8148568	8291046	8	8291046	8	8291046	*	W	-1.53846	3.5303
chr8:10667819:T:C	0.1574	T	C	0.5277	0.0146	0.0103	36390	62462	0	0.6394	8	10667819	8	10667819	*	rs11250056	Y	8	10525329	chr8:10525329	rs11250056	t	c	0.5337	-0.0347	0.0066	1.436e-07	10525329	10667819	8	10667819	8	10667819	*	Y	1.41748	-5.25758
chr18:55629696:G:A	0.2837	A	G	0.5103	-0.0108	0.01	36659	63137	1.1	0.4306	18	55629696	18	55629696	*	rs12457157	R	18	53296927	chr18:53296927	rs12457157	a	g	0.5196	-0.0236	0.0064	0.0002198	53296927	55629696	18	55629696	18	55629696	*	R	-1.08	-3.6875
chr8:10124176:G:T	0.5256	T	G	0.4238	0.0065	0.0103	36390	62462	17.3	0.2836	8	10124176	8	10124176	*	rs17746245	K	8	9981686	chr8:9981686	rs17746245	t	g	0.4122	-0.0432	0.0065	2.837e-11	9981686	10124176	8	10124176	8	10124176	*	K	0.631068	-6.64615
chr15:77227752:C:T	0.1067	T	C	0.7393	0.0186	0.0115	36659	63137	1.9	0.4236	15	77227752	15	77227752	*	rs11630689	Y	15	77520094	chr15:77520094	rs11630689	t	c	0.7522	0.0679	0.0074	6.609e-20	77520094	77227752	15	77227752	15	77227752	*	Y	1.61739	9.17568
chr8:114387023:G:A	0.2058	A	G	0.4631	0.0128	0.0101	36659	63137	0	0.9534	8	114387023	8	114387023	*	rs290619	R	8	115399252	chr8:115399252	rs290619	a	g	0.4634	0.024	0.0064	0.0001715	115399252	114387023	8	114387023	8	114387023	*	R	1.26733	3.75
chr5:50336928:T:G	0.8881	T	G	0.6756	-0.0015	0.0109	36659	63137	48.7	0.03424	5	50336928	5	50336928	*	rs10064702	K	5	49632762	chr5:49632762	rs10064702	t	g	0.6581	-0.0247	0.0067	0.0002278	49632762	50336928	5	50336928	5	50336928	*	K	-0.137615	-3.68657
chr11:72689913:G:T	0.2347	T	G	0.5603	-0.0122	0.0102	36659	63137	0	0.893	11	72689913	11	72689913	*	rs900613	K	11	72400958	chr11:72400958	rs900613	t	g	0.5483	0.0244	0.0065	0.0001708	72400958	72689913	11	72689913	11	72689913	*	K	-1.19608	3.75385
chr8:9949094:A:G	0.1565	A	G	0.111	-0.0231	0.0163	36390	62462	44.1	0.06473	8	9949094	8	9949094	*	rs682400	V	8	9806604	chr8:9806604	rs55791035	a	g	0.1108	0.0421	0.0103	4.079e-05	9806604	9949094	8	9949094	8	9949094	*	V	-1.41718	4.08738
chr9:123159986:A:C	0.3155	A	C	0.1495	0.0147	0.0147	36659	63137	37.5	0.0999	9	123159986	9	123159986	*	rs700095	M	9	125922265	chr9:125922265	rs700095	a	c	0.1428	-0.0464	0.0092	4.756e-07	125922265	123159986	9	123159986	9	123159986	*	M	1	-5.04348
chr3:15953861:G:C	0.1213	C	G	0.2283	0.0186	0.012	36659	63137	0	0.5542	3	15953861	3	15953861	*	rs1454777	S	3	15995368	chr3:15995368	rs1454777	c	g	0.241	0.0266	0.0075	0.0004179	15995368	15953861	3	15953861	3	15953861	*	S	1.55	3.54667
chr3:88131235:C:T	0.4596	T	C	0.8427	0.0105	0.0142	36659	63137	3.2	0.4122	3	88131235	3	88131235	*	rs6782507	Y	3	88180385	chr3:88180385	rs6782507	t	c	0.8485	0.0319	0.0089	0.0003379	88180385	88131235	3	88131235	3	88131235	*	Y	0.739437	3.58427
chr3:94417331:T:C	0.9551	T	C	0.7844	0.0007	0.0123	36659	63137	15.9	0.2925	3	94417331	3	94417331	*	rs35031786	Y	3	94136175	chr3:94136175	rs35031786	t	c	0.7682	-0.0268	0.0076	0.0004543	94136175	94417331	3	94417331	3	94417331	*	Y	0.0569106	-3.52632
chr11:69686483:C:T	0.9244	T	C	0.0191	-0.0038	0.04	36659	63137	0	0.5177	11	69686483	11	69686483	*	rs112269168	Y	11	69501251	chr11:69501251	rs112269168	t	c	0.0171	-0.1303	0.0267	1.059e-06	69501251	69686483	11	69686483	11	69686483	*	Y	-0.095	-4.88015
chr13:50577497:G:A	0.8805	A	G	0.5914	0.0015	0.0103	36659	63137	22	0.2339	13	50577497	13	50577497	*	rs1239707	R	13	51151633	chr13:51151633	rs1239707	a	g	0.571	-0.0237	0.0063	0.0001616	51151633	50577497	13	50577497	13	50577497	*	R	0.145631	-3.7619
chr20:41253766:G:T	0.8172	T	G	0.4734	-0.0023	0.0101	36659	63137	0	0.676	20	41253766	20	41253766	*	rs6102324	K	20	39882406	chr20:39882406	rs6102324	t	g	0.4791	0.0231	0.0064	0.0002983	39882406	41253766	20	41253766	20	41253766	*	K	-0.227723	3.60937
chr7:28183193:T:C	0.002261	T	C	0.9082	0.0538	0.0176	36659	63137	0	0.7264	7	28183193	7	28183193	*	rs66553243	Y	7	28222812	chr7:28222812	rs66553243	t	c	0.9099	-0.0447	0.0112	6.609e-05	28222812	28183193	7	28183193	7	28183193	*	Y	3.05682	-3.99107
chr2:160597480:G:T	0.1787	T	G	0.3339	0.0144	0.0107	36659	63137	0	0.6988	2	160597480	2	160597480	*	rs4321381	K	2	161453991	chr2:161453991	rs4321381	t	g	0.3366	0.0238	0.0068	0.0004704	161453991	160597480	2	160597480	2	160597480	*	K	1.34579	3.5
chr22:50171475:T:G	0.06138	T	G	0.8205	0.0265	0.0142	36659	63137	0	0.5208	22	50171475	22	50171475	*	rs6010195	K	22	50609904	chr22:50609904	rs6010195	t	g	0.8253	-0.0412	0.009	4.75e-06	50609904	50171475	22	50171475	22	50171475	*	K	1.8662	-4.57778
chr3:136276656:T:C	0.3718	T	C	0.2093	-0.0112	0.0125	36659	63137	0	0.6913	3	136276656	3	136276656	*	rs489398	Y	3	135995498	chr3:135995498	rs489398	t	c	0.1957	-0.0306	0.0081	0.0001473	135995498	136276656	3	136276656	3	136276656	*	Y	-0.896	-3.77778
chr12:115239119:G:T	0.6732	T	G	0.4995	0.0043	0.0103	36659	63137	21	0.2435	12	115239119	12	115239119	*	rs1426428	K	12	115676924	chr12:115676924	rs1426428	t	g	0.4699	0.0256	0.0065	8.027e-05	115676924	115239119	12	115239119	12	115239119	*	K	0.417476	3.93846
chr15:75630356:C:T	0.0061	T	C	0.2611	-0.0317	0.0116	36659	63137	0	0.7631	15	75630356	15	75630356	*	rs12910672	Y	15	75922697	chr15:75922697	rs12910672	t	c	0.2428	-0.0453	0.0075	1.866e-09	75922697	75630356	15	75630356	15	75630356	*	Y	-2.73276	-6.04
chr16:20365412:A:G	0.02608	A	G	0.3907	0.023	0.0103	36659	63137	0	0.8495	16	20365412	16	20365412	*	rs8052918	N	16	20376734	chr16:20376734	rs8052918	a	g	0.3849	0.0261	0.0066	7.596e-05	20376734	20365412	16	20365412	16	20365412	*	N	2.23301	3.95455
chr20:52608051:C:T	0.6936	T	C	0.5421	0.004	0.0101	36659	63137	17	0.2821	20	52608051	20	52608051	*	rs6063846	Y	20	51224590	chr20:51224590	rs6063846	t	c	0.5479	0.0253	0.0064	7.455e-05	51224590	52608051	20	52608051	20	52608051	*	Y	0.39604	3.95312
chr9:95343034:C:G	0.4639	C	G	0.5973	-0.0076	0.0104	36659	63137	0	0.803	9	95343034	9	95343034	*	rs10761382	S	9	98105316	chr9:98105316	rs10761382	c	g	0.5845	-0.0239	0.0065	0.0002317	98105316	95343034	9	95343034	9	95343034	*	S	-0.730769	-3.67692
chr2:81590127:C:A	0.9576	A	C	0.0806	-0.001	0.0188	36659	63137	0	0.8459	2	81590127	2	81590127	*	rs75774782	M	2	81817251	chr2:81817251	rs75774782	a	c	0.0666	0.0457	0.013	0.0004316	81817251	81590127	2	81590127	2	81590127	*	M	-0.0531915	3.51538
chr8:135643378:C:T	0.5912	T	C	0.2721	-0.0061	0.0114	36659	63137	0	0.9941	8	135643378	8	135643378	*	rs56133055	Y	8	136655621	chr8:136655621	rs56133055	t	c	0.2621	-0.0262	0.0072	0.0002872	136655621	135643378	8	135643378	8	135643378	*	Y	-0.535088	-3.63889
chr8:117214137:A:T	0.3751	A	T	0.9356	0.02	0.0226	36659	63137	25	0.2053	8	117214137	8	117214137	*	rs71530862	W	8	118226376	chr8:118226376	rs71530862	a	t	0.9362	0.0709	0.0143	7.703e-07	118226376	117214137	8	117214137	8	117214137	*	W	0.884956	4.95804
chr6:32348198:C:T	0.6122	T	C	0.7636	0.0062	0.0122	35353	56437	9	0.3604	6	32348198	6	32348198	*	rs3117126	Y	6	32315975	chr6:32315975	rs3117126	t	c	0.7552	0.0503	0.0075	2.517e-11	32315975	32348198	6	32348198	6	32348198	*	Y	0.508197	6.70667
chr12:120795432:C:A	0.7331	A	C	0.7134	-0.0038	0.0112	36659	63137	0	0.8889	12	120795432	12	120795432	*	rs532140	M	12	121233235	chr12:121233235	rs532140	a	c	0.7072	0.0403	0.0072	2.429e-08	121233235	120795432	12	120795432	12	120795432	*	M	-0.339286	5.59722
chr12:21663261:A:G	0.4597	A	G	0.7389	0.0086	0.0116	36659	63137	0	0.5977	12	21663261	12	21663261	*	rs7302534	R	12	21816195	chr12:21816195	rs7302534	a	g	0.7281	0.0318	0.0072	1.074e-05	21816195	21663261	12	21663261	12	21663261	*	R	0.741379	4.41667
chr15:76734185:T:C	0.486	T	C	0.5034	0.007	0.0101	36659	63137	0	0.6459	15	76734185	15	76734185	*	rs1471780	Y	15	77026526	chr15:77026526	rs1471780	t	c	0.5052	-0.0263	0.0064	3.824e-05	77026526	76734185	15	76734185	15	76734185	*	Y	0.693069	-4.10938
chr4:6292364:G:A	0.4868	A	G	0.0816	0.0142	0.0204	36390	62462	3.8	0.4053	4	6292364	4	6292364	*	rs34086217	R	4	6294091	chr4:6294091	rs34086217	a	g	0.0785	0.0518	0.0129	5.765e-05	6294091	6292364	4	6292364	4	6292364	*	R	0.696078	4.0155
chr15:73895596:G:A	0.6735	A	G	0.0951	-0.0073	0.0174	36659	63137	0	0.9922	15	73895596	15	73895596	*	rs12914489	R	15	74187937	chr15:74187937	rs12914489	a	g	0.1128	0.0379	0.0108	0.0004408	74187937	73895596	15	73895596	15	73895596	*	R	-0.41954	3.50926
chr20:63773580:G:A	0.6957	A	G	0.6579	0.0042	0.0108	36659	63137	31	0.1518	20	63773580	20	63773580	*	rs4809340	R	20	62404933	chr20:62404933	rs4809340	a	g	0.6725	0.0252	0.0069	0.0002656	62404933	63773580	20	63773580	20	63773580	*	R	0.388889	3.65217
chr15:77271694:C:T	0.6707	T	C	0.0463	0.0103	0.0241	36659	63137	21.3	0.2408	15	77271694	15	77271694	*	rs141883572	Y	15	77564036	chr15:77564036	rs141883572	t	c	0.0437	-0.0918	0.0162	1.544e-08	77564036	77271694	15	77271694	15	77271694	*	Y	0.427386	-5.66667
chr8:9807564:A:C	0.001014	A	C	0.3699	-0.0347	0.0105	36390	62462	0	0.4944	8	9807564	8	9807564	*	rs13249447	M	8	9665074	chr8:9665074	rs13249447	a	c	0.3732	0.0305	0.0067	5.324e-06	9665074	9807564	8	9807564	8	9807564	*	M	-3.30476	4.55224
chr2:43630872:C:G	0.001216	C	G	0.6165	0.0333	0.0103	36659	63137	15.7	0.2948	2	43630872	2	43630872	*	rs59056164	S	2	43858011	chr2:43858011	rs59056164	c	g	0.6102	0.0296	0.0066	7.21e-06	43858011	43630872	2	43630872	2	43630872	*	S	3.23301	4.48485
chr6:31169982:T:C	0.6978	T	C	0.2381	0.0046	0.0118	36390	62462	0	0.4596	6	31169982	6	31169982	*	rs3132522	Y	6	31137759	chr6:31137759	rs3132522	t	c	0.2617	-0.0515	0.0073	2.114e-12	31137759	31169982	6	31169982	6	31169982	*	Y	0.389831	-7.05479
chr7:69493248:T:C	0.7424	T	C	0.7934	-0.0041	0.0125	36659	63137	6.3	0.3834	7	69493248	7	69493248	*	rs28758447	Y	7	68958234	chr7:68958234	rs28758447	t	c	0.7772	-0.0277	0.0076	0.00029	68958234	69493248	7	69493248	7	69493248	*	Y	-0.328	-3.64474
chr16:71613547:C:T	0.5934	T	C	0.1874	0.007	0.0131	36659	63137	0	0.9942	16	71613547	16	71613547	*	rs72799820	Y	16	71647450	chr16:71647450	rs72799820	t	c	0.1679	-0.0336	0.0087	0.0001105	71647450	71613547	16	71613547	16	71613547	*	Y	0.534351	-3.86207
chr7:105443443:A:T	0.3164	A	T	0.913	-0.0181	0.0181	36659	63137	15.6	0.2949	7	105443443	7	105443443	*	rs117463985	W	7	105083890	chr7:105083890	rs117463985	a	t	0.9115	-0.0433	0.0115	0.0001702	105083890	105443443	7	105443443	7	105443443	*	W	-1	-3.76522
chr1:177800962:G:A	0.1716	A	G	0.2013	0.0171	0.0125	36659	63137	34.2	0.1252	1	177800962	1	177800962	*	rs4478775	R	1	177770097	chr1:177770097	rs4478775	a	g	0.216	0.0394	0.0077	3.672e-07	177770097	177800962	1	177800962	1	177800962	*	R	1.368	5.11688
chr5:45961315:T:C	0.3121	T	C	0.7083	-0.0115	0.0114	36659	63137	0	0.7677	5	45961315	5	45961315	*	rs12386485	Y	5	45961417	chr5:45961417	rs12386485	t	c	0.693	-0.0277	0.0071	0.0001	45961417	45961315	5	45961315	5	45961315	*	Y	-1.00877	-3.90141
chr3:136626977:A:G	0.1145	A	G	0.8669	-0.0235	0.0149	36659	63137	0	0.9131	3	136626977	3	136626977	*	rs13066401	R	3	136345819	chr3:136345819	rs13066401	a	g	0.8592	-0.034	0.0092	0.0002242	136345819	136626977	3	136626977	3	136626977	*	R	-1.57718	-3.69565
chr3:23384841:C:T	0.1863	T	C	0.0856	0.0238	0.018	36659	63137	40.1	0.08112	3	23384841	3	23384841	*	rs13066741	Y	3	23426332	chr3:23426332	rs13066741	t	c	0.094	-0.0561	0.011	3.345e-07	23426332	23384841	3	23384841	3	23384841	*	Y	1.32222	-5.1
chr11:72828235:G:A	0.116	A	G	0.009	-0.0876	0.0557	36227	62057	9.3	0.3576	11	72828235	11	72828235	*	rs75149850	R	11	72539280	chr11:72539280	rs75149850	a	g	0.0102	0.1149	0.0329	0.0004743	72539280	72828235	11	72828235	11	72828235	*	R	-1.57271	3.4924
chr22:50011333:A:C	0.5941	A	C	0.642	-0.0058	0.0109	36659	63137	1.6	0.4267	22	50011333	22	50011333	*	rs5771254	M	22	50449762	chr22:50449762	rs5771254	a	c	0.6483	0.0333	0.0069	1.444e-06	50449762	50011333	22	50011333	22	50011333	*	M	-0.53211	4.82609
chr8:26295939:C:A	0.41	A	C	0.5845	-0.0085	0.0104	36659	63137	31.8	0.1446	8	26295939	8	26295939	*	rs6996531	M	8	26153455	chr8:26153455	rs6996531	a	c	0.5997	0.0242	0.0065	0.0001931	26153455	26295939	8	26295939	8	26295939	*	M	-0.817308	3.72308
chr6:19704246:G:A	0.3266	A	G	0.3211	-0.0106	0.0108	36659	63137	0	0.9079	6	19704246	6	19704246	*	rs4557503	R	6	19704477	chr6:19704477	rs4557503	a	g	0.3163	-0.0334	0.0069	1.343e-06	19704477	19704246	6	19704246	6	19704246	*	R	-0.981481	-4.84058
chr6:26338310:T:G	0.3797	T	G	0.6858	-0.0096	0.011	36659	63137	0	0.4744	6	26338310	6	26338310	*	rs2393649	D	6	26338538	chr6:26338538	rs2393649	t	g	0.6655	0.0255	0.0068	0.000179	26338538	26338310	6	26338310	6	26338310	*	D	-0.872727	3.75
chr5:72939805:G:T	0.1416	T	G	0.1581	0.0204	0.0139	36659	63137	9.2	0.3569	5	72939805	5	72939805	*	rs62360694	K	5	72235632	chr5:72235632	rs62360694	t	g	0.1653	0.0336	0.0086	9.096e-05	72235632	72939805	5	72939805	5	72939805	*	K	1.46763	3.90698
chr6:39394199:T:G	0.1364	T	G	0.8543	-0.0213	0.0143	36659	63137	0.3	0.4379	6	39394199	6	39394199	*	rs9471088	K	6	39361975	chr6:39361975	rs9471088	t	g	0.8538	-0.0336	0.0091	0.0002255	39361975	39394199	6	39394199	6	39394199	*	K	-1.48951	-3.69231
chr5:102315178:A:G	0.4345	A	G	0.7238	-0.0089	0.0113	36659	63137	0	0.6184	5	102315178	5	102315178	*	rs62372216	R	5	101650882	chr5:101650882	rs62372216	a	g	0.7161	0.0356	0.0071	5.728e-07	101650882	102315178	5	102315178	5	102315178	*	R	-0.787611	5.01408
chr1:30932557:A:T	0.821	A	T	0.9007	0.0039	0.0172	36659	63137	5.6	0.3897	1	30932557	1	30932557	*	rs12760571	D	1	31405404	chr1:31405404	rs12760571	a	t	0.8952	0.0481	0.0109	9.995e-06	31405404	30932557	1	30932557	1	30932557	*	D	0.226744	4.41284
chr13:92249261:T:C	0.6516	T	C	0.977	0.0166	0.0367	36659	63137	0	0.8341	13	92249261	13	92249261	*	rs17427799	Y	13	92901514	chr13:92901514	rs17427799	t	c	0.973	-0.073	0.0208	0.000459	92901514	92249261	13	92249261	13	92249261	*	Y	0.452316	-3.50962
chr17:31393122:T:C	0.737	T	C	0.3759	0.0036	0.0106	36659	63137	26.6	0.1909	17	31393122	17	31393122	*	rs8065496	Y	17	29720140	chr17:29720140	rs8065496	t	c	0.3845	0.0327	0.0066	7.146e-07	29720140	31393122	17	31393122	17	31393122	*	Y	0.339623	4.95455
chr8:103363197:C:T	0.7088	T	C	0.2273	-0.0045	0.0121	36659	63137	34.1	0.1258	8	103363197	8	103363197	*	rs10113160	Y	8	104375425	chr8:104375425	rs10113160	t	c	0.2278	-0.0313	0.0076	4.22e-05	104375425	103363197	8	103363197	8	103363197	*	Y	-0.371901	-4.11842
chr8:11935026:A:G	0.08314	A	G	0.4691	0.0178	0.0103	36390	62462	17.7	0.2804	8	11935026	8	11935026	*	rs7833685	R	8	11792535	chr8:11792535	rs7833685	a	g	0.4475	-0.0286	0.0065	1.054e-05	11792535	11935026	8	11935026	8	11935026	*	R	1.72816	-4.4
chr16:29927499:A:G	0.0001621	A	G	0.4832	0.0389	0.0103	36659	63137	0	0.5758	16	29927499	16	29927499	*	rs4420550	R	16	29938820	chr16:29938820	rs4420550	a	g	0.4474	-0.0252	0.0065	0.0001036	29938820	29927499	16	29927499	16	29927499	*	R	3.7767	-3.87692
chr4:102812443:T:C	0.9279	T	C	0.523	0.0009	0.0102	36659	63137	30.3	0.1574	4	102812443	4	102812443	*	rs223412	Y	4	103733600	chr4:103733600	rs223412	t	c	0.5217	0.0351	0.0064	3.892e-08	103733600	102812443	4	102812443	4	102812443	*	Y	0.0882353	5.48438
chr1:64643812:T:C	0.8753	T	C	0.9517	0.0041	0.0259	36659	63137	0	0.5198	1	64643812	1	64643812	*	rs11208486	Y	1	65109495	chr1:65109495	rs11208486	t	c	0.9574	0.0684	0.0188	0.0002842	65109495	64643812	1	64643812	1	64643812	*	Y	0.158301	3.6383
chr1:191417509:A:G	0.8505	A	G	0.7004	-0.0021	0.0111	36659	63137	0	0.6272	1	191417509	1	191417509	*	rs645482	R	1	191386639	chr1:191386639	rs645482	a	g	0.7022	0.028	0.007	6.568e-05	191386639	191417509	1	191417509	1	191417509	*	R	-0.189189	4
chr12:95456306:C:T	0.7309	T	C	0.4328	0.0035	0.0103	36659	63137	5.6	0.3902	12	95456306	12	95456306	*	rs55692966	Y	12	95850082	chr12:95850082	rs55692966	t	c	0.4267	-0.0281	0.0065	1.5e-05	95850082	95456306	12	95456306	12	95456306	*	Y	0.339806	-4.32308
chr3:77686794:G:C	0.318	C	G	0.7434	-0.0117	0.0117	36659	63137	0	0.9663	3	77686794	3	77686794	*	rs776125	S	3	77735945	chr3:77735945	rs776125	c	g	0.7414	-0.026	0.0072	0.0003196	77735945	77686794	3	77686794	3	77686794	*	S	-1	-3.61111
chr4:118294392:C:T	0.02277	T	C	0.0874	0.0407	0.0179	36659	63137	0	0.7737	4	118294392	4	118294392	*	rs13146959	Y	4	119215547	chr4:119215547	rs13146959	t	c	0.094	0.048	0.0109	1.043e-05	119215547	118294392	4	118294392	4	118294392	*	Y	2.27374	4.40367
chr1:115605361:G:A	0.8825	A	G	0.0017	-0.0275	0.1862	26798	28624	0	0.4795	1	115605361	1	115605361	*	rs116458551	R	1	116147982	chr1:116147982	rs116458551	a	g	0.0012	0.4957	0.1403	0.0004107	116147982	115605361	1	115605361	1	115605361	*	R	-0.147691	3.53314
chr1:154395748:C:T	0.5793	T	C	0.095	-0.0096	0.0173	36659	63137	10.5	0.3438	1	154395748	1	154395748	*	rs144111494	Y	1	154368224	chr1:154368224	rs144111494	t	c	0.1039	0.0431	0.0108	6.428e-05	154368224	154395748	1	154395748	1	154395748	*	Y	-0.554913	3.99074
chr12:27760880:G:T	0.7558	T	G	0.1596	0.0043	0.014	36659	63137	15.7	0.2945	12	27760880	12	27760880	*	rs7953030	K	12	27913813	chr12:27913813	rs7953030	t	g	0.1615	-0.068	0.0087	5.084e-15	27913813	27760880	12	27760880	12	27760880	*	K	0.307143	-7.81609
chr12:132798096:A:C	0.995	A	C	0.7094	0.0001	0.0113	36659	63137	19.2	0.2611	12	132798096	12	132798096	*	rs882378	M	12	133374682	chr12:133374682	rs882378	a	c	0.6865	-0.0295	0.0069	1.964e-05	133374682	132798096	12	132798096	12	132798096	*	M	0.00884956	-4.27536
chr6:32419187:T:C	0.02318	T	C	0.6082	0.024	0.0106	35353	56437	4.7	0.396	6	32419187	6	32419187	*	rs9268556	Y	6	32386964	chr6:32386964	rs9268556	t	c	0.6329	-0.0365	0.0067	5.123e-08	32386964	32419187	6	32419187	6	32419187	*	Y	2.26415	-5.44776
chr7:30688304:T:C	0.0228	T	C	0.7518	-0.0269	0.0118	36659	63137	0	0.5632	7	30688304	7	30688304	*	rs6462220	Y	7	30727920	chr7:30727920	rs6462220	t	c	0.7555	0.0407	0.0075	6.705e-08	30727920	30688304	7	30688304	7	30688304	*	Y	-2.27966	5.42667
chr15:41588265:T:C	0.3789	T	C	0.6975	0.0097	0.011	36659	63137	5.8	0.3882	15	41588265	15	41588265	*	rs11635790	Y	15	41880463	chr15:41880463	rs11635790	t	c	0.7008	0.0378	0.007	7.108e-08	41880463	41588265	15	41588265	15	41588265	*	Y	0.881818	5.4
chr4:34431139:C:T	0.4585	T	C	0.0835	-0.0136	0.0184	36659	63137	0	0.788	4	34431139	4	34431139	*	rs7681962	Y	4	34432761	chr4:34432761	rs7681962	t	c	0.0839	0.0503	0.0115	1.258e-05	34432761	34431139	4	34431139	4	34431139	*	Y	-0.73913	4.37391
chr1:51006569:T:C	0.07502	T	C	0.9066	0.0309	0.0174	36659	63137	0	0.6447	1	51006569	1	51006569	*	rs148262742	Y	1	51472241	chr1:51472241	rs148262742	t	c	0.9093	0.0642	0.0112	1.001e-08	51472241	51006569	1	51006569	1	51006569	*	Y	1.77586	5.73214
chr7:103566423:A:G	0.1664	A	G	0.9985	0.2449	0.177	32228	42115	22.8	0.2738	7	103566423	7	103566423	*	rs201494847	R	7	103206870	chr7:103206870	rs201494847	a	g	0.9986	-0.4562	0.1231	0.0002114	103206870	103566423	7	103566423	7	103566423	*	R	1.38362	-3.70593
chr16:28966392:T:C	0.4545	T	C	0.6324	0.0079	0.0106	36390	62462	30.7	0.1632	16	28966392	16	28966392	*	rs1137843	Y	16	28977713	chr16:28977713	rs1137843	t	c	0.6386	0.0261	0.0067	9.821e-05	28977713	28966392	16	28966392	16	28966392	*	Y	0.745283	3.89552
chr2:25308481:G:A	0.809	A	G	0.4064	-0.0025	0.0102	36659	63137	17.3	0.2791	2	25308481	2	25308481	*	rs6711622	R	2	25531350	chr2:25531350	rs6711622	a	g	0.3926	-0.0289	0.0066	1.18e-05	25531350	25308481	2	25308481	2	25308481	*	R	-0.245098	-4.37879
chr5:144937109:A:G	0.5925	A	G	0.8897	0.0089	0.0166	36659	63137	28	0.1784	5	144937109	5	144937109	*	rs78119163	R	5	144316672	chr5:144316672	rs78119163	a	g	0.8828	-0.0371	0.0104	0.0003447	144316672	144937109	5	144937109	5	144937109	*	R	0.536145	-3.56731
chr4:152594887:T:C	0.1738	T	C	0.7068	0.0159	0.0117	36659	63137	36.6	0.106	4	152594887	4	152594887	*	rs13147465	Y	4	153516039	chr4:153516039	rs13147465	t	c	0.6972	0.0531	0.007	3.749e-14	153516039	152594887	4	152594887	4	152594887	*	Y	1.35897	7.58571
chr8:114381013:G:C	0.2862	C	G	0.4674	0.0107	0.0101	36659	63137	0	0.9186	8	114381013	8	114381013	*	rs290624	S	8	115393242	chr8:115393242	rs290624	c	g	0.4682	0.0239	0.0064	0.0001825	115393242	114381013	8	114381013	8	114381013	*	S	1.05941	3.73438
chr22:21687312:G:T	0.1317	T	G	0.258	0.0177	0.0117	36659	63137	8.9	0.3598	22	21687312	22	21687312	*	rs861830	D	22	22041601	chr22:22041601	rs861830	t	g	0.242	0.0301	0.0074	5.143e-05	22041601	21687312	22	21687312	22	21687312	*	D	1.51282	4.06757
chr13:43569125:C:T	0.3241	T	C	0.5947	-0.0102	0.0103	36659	63137	0	0.8779	13	43569125	13	43569125	*	rs1952546	Y	13	44143261	chr13:44143261	rs1952546	t	c	0.6092	-0.0229	0.0065	0.0004192	44143261	43569125	13	43569125	13	43569125	*	Y	-0.990291	-3.52308
chr16:196693:A:T	0.7649	A	T	0.968	-0.0087	0.029	36659	63137	0	0.8698	16	196693	16	196693	*	rs146024654	W	16	246692	chr16:246692	rs146024654	a	t	0.9635	0.0816	0.0182	7.498e-06	246692	196693	16	196693	16	196693	*	W	-0.3	4.48352
chr3:127386579:T:C	0.3038	T	C	0.2935	-0.0115	0.0112	36659	63137	0	0.7844	3	127386579	3	127386579	*	rs6439069	Y	3	127105422	chr3:127105422	rs6439069	t	c	0.2875	0.0269	0.007	0.0001258	127105422	127386579	3	127386579	3	127386579	*	Y	-1.02679	3.84286
chr4:103066742:T:C	0.6253	T	C	0.587	0.005	0.0103	36659	63137	34.8	0.1203	4	103066742	4	103066742	*	rs7691873	Y	4	103987899	chr4:103987899	rs7691873	t	c	0.5853	0.0385	0.0065	3.015e-09	103987899	103066742	4	103066742	4	103066742	*	Y	0.485437	5.92308
chr22:46242319:C:G	0.491	C	G	0.8887	0.011	0.016	36659	63137	0	0.5878	22	46242319	22	46242319	*	rs45576140	S	22	46638216	chr22:46638216	rs45576140	c	g	0.893	-0.0496	0.0107	3.411e-06	46638216	46242319	22	46242319	22	46242319	*	S	0.6875	-4.63551
chr22:46242415:A:G	0.4869	A	G	0.8887	0.0111	0.016	36659	63137	0	0.6197	22	46242415	22	46242415	*	rs45528736	R	22	46638312	chr22:46638312	rs45528736	a	g	0.8914	-0.0508	0.0103	7.388e-07	46638312	46242415	22	46242415	22	46242415	*	R	0.69375	-4.93204
chr6:51097929:G:C	0.6528	C	G	0.8237	0.0061	0.0135	36659	63137	22.7	0.2274	6	51097929	6	51097929	*	rs2007309	S	6	51065642	chr6:51065642	rs2007309	c	g	0.8493	0.0412	0.009	4.75e-06	51065642	51097929	6	51097929	6	51097929	*	S	0.451852	4.57778
chr17:37739961:A:T	0.08644	A	T	0.5205	0.018	0.0105	36390	62462	9.8	0.3521	17	37739961	17	37739961	*	rs10908278	W	17	36099952	chr17:36099952	rs10908278	a	t	0.5174	-0.0749	0.0067	5.254e-29	36099952	37739961	17	37739961	17	37739961	*	W	1.71429	-11.1791
chr6:32337252:T:A	0.02817	A	T	0.3965	-0.0232	0.0106	35353	56437	28.2	0.1938	6	32337252	6	32337252	*	rs12194915	W	6	32305029	chr6:32305029	rs12194915	a	t	0.3895	0.0391	0.0066	3.074e-09	32305029	32337252	6	32337252	6	32337252	*	W	-2.18868	5.92424
chr5:134552313:C:T	0.2811	T	C	0.1359	0.016	0.0149	36659	63137	0	0.8036	5	134552313	5	134552313	*	rs12163997	Y	5	133888003	chr5:133888003	rs12163997	t	c	0.1526	0.0342	0.0089	0.0001216	133888003	134552313	5	134552313	5	134552313	*	Y	1.07383	3.8427
chr7:102403747:T:C	0.002083	T	C	0.7598	-0.0364	0.0118	36659	63137	26.9	0.1883	7	102403747	7	102403747	*	rs56411810	Y	7	102044194	chr7:102044194	rs56411810	t	c	0.7567	-0.0261	0.0074	0.0004465	102044194	102403747	7	102403747	7	102403747	*	Y	-3.08475	-3.52703
chr20:64062025:C:T	0.01371	T	C	0.2246	0.0314	0.0127	36390	62462	34.2	0.1339	20	64062025	20	64062025	*	rs57642905	Y	20	62693378	chr20:62693378	rs57642905	t	c	0.2356	0.0289	0.0079	0.000233	62693378	64062025	20	64062025	20	64062025	*	Y	2.47244	3.65823
chr20:20277930:T:C	0.9949	T	C	0.8805	-0.0001	0.0157	36659	63137	0	0.5647	20	20277930	20	20277930	*	rs111300869	Y	20	20258574	chr20:20258574	rs111300869	t	c	0.8879	0.0376	0.0103	0.0002479	20258574	20277930	20	20277930	20	20277930	*	Y	-0.00636943	3.65049
chr9:136384721:G:A	0.8396	A	G	0.3964	0.0021	0.0103	36659	63137	0	0.5087	9	136384721	9	136384721	*	rs10781510	R	9	139279173	chr9:139279173	rs10781510	a	g	0.418	-0.0282	0.0066	1.91e-05	139279173	136384721	9	136384721	9	136384721	*	R	0.203883	-4.27273
chr8:8795379:G:A	0.1762	A	G	0.4659	-0.0138	0.0102	36390	62462	0	0.5457	8	8795379	8	8795379	*	rs7832968	R	8	8652889	chr8:8652889	rs7832968	a	g	0.4692	0.0323	0.0065	6.501e-07	8652889	8795379	8	8795379	8	8795379	*	R	-1.35294	4.96923
chr2:65933646:A:T	0.2228	A	T	0.7508	0.0142	0.0117	36659	63137	54.5	0.0153	2	65933646	2	65933646	*	rs9653502	W	2	66160780	chr2:66160780	rs9653502	a	t	0.74	-0.0277	0.0072	0.000126	66160780	65933646	2	65933646	2	65933646	*	W	1.21368	-3.84722
chr8:9792339:G:C	0.01382	C	G	0.2959	-0.0273	0.0111	36390	62462	0	0.5067	8	9792339	8	9792339	*	rs7829637	S	8	9649849	chr8:9649849	rs7829637	c	g	0.3063	0.04	0.007	1.184e-08	9649849	9792339	8	9792339	8	9792339	*	S	-2.45946	5.71429
chr12:95225963:C:A	0.9654	A	C	0.0668	0.0009	0.0202	36659	63137	0	0.679	12	95225963	12	95225963	*	rs61937951	M	12	95619739	chr12:95619739	rs61937951	a	c	0.0649	0.0528	0.013	4.766e-05	95619739	95225963	12	95225963	12	95225963	*	M	0.0445545	4.06154
chr4:67012147:G:C	0.9776	C	G	0.553	0.0003	0.0102	36659	63137	0	0.6094	4	67012147	4	67012147	*	rs2217823	S	4	67877865	chr4:67877865	rs2217823	c	g	0.5672	-0.0274	0.0064	1.786e-05	67877865	67012147	4	67012147	4	67012147	*	S	0.0294118	-4.28125
chr10:86359258:A:G	0.5708	A	G	0.5176	0.0057	0.0101	36659	63137	17.8	0.274	10	86359258	10	86359258	*	rs2114824	R	10	88119015	chr10:88119015	rs2114824	a	g	0.5006	-0.0301	0.0064	2.443e-06	88119015	86359258	10	86359258	10	86359258	*	R	0.564356	-4.70312
chr5:45810733:C:T	0.1475	T	C	0.5909	-0.015	0.0104	36659	63137	30.8	0.1534	5	45810733	5	45810733	*	rs11748089	Y	5	45810835	chr5:45810835	rs11748089	t	c	0.6011	-0.0226	0.0065	0.0004987	45810835	45810733	5	45810733	5	45810733	*	Y	-1.44231	-3.47692
chr6:142795889:T:C	0.5956	T	C	0.8328	0.0073	0.0138	36659	63137	27.1	0.1863	6	142795889	6	142795889	*	rs12199502	Y	6	143117026	chr6:143117026	rs12199502	t	c	0.829	0.0378	0.0086	1.069e-05	143117026	142795889	6	142795889	6	142795889	*	Y	0.528986	4.39535
chr8:11048764:C:T	0.1242	T	C	0.3731	-0.0165	0.0107	36390	62462	4.1	0.4025	8	11048764	8	11048764	*	rs11250112	Y	8	10906274	chr8:10906274	rs11250112	t	c	0.3801	0.0262	0.0068	0.0001182	10906274	11048764	8	11048764	8	11048764	*	Y	-1.54206	3.85294
chr2:226319515:C:T	0.02204	T	C	0.0357	0.0658	0.0287	36659	63137	8.5	0.3629	2	226319515	2	226319515	*	rs115420636	Y	2	227184231	chr2:227184231	rs115420636	t	c	0.0386	-0.0666	0.0178	0.0001828	227184231	226319515	2	226319515	2	226319515	*	Y	2.29268	-3.74157
chr2:86471080:A:C	0.1767	A	C	0.2526	0.0158	0.0117	36659	63137	0	0.5573	2	86471080	2	86471080	*	rs11127042	M	2	86698203	chr2:86698203	rs11127042	a	c	0.2416	0.0316	0.0074	2.13e-05	86698203	86471080	2	86471080	2	86471080	*	M	1.35043	4.27027
chr20:52563901:T:C	0.8812	T	C	0.3101	-0.0016	0.011	36659	63137	0	0.4566	20	52563901	20	52563901	*	rs6068254	Y	20	51180440	chr20:51180440	rs6068254	t	c	0.3028	-0.0256	0.0069	0.0002117	51180440	52563901	20	52563901	20	52563901	*	Y	-0.145455	-3.71014
chr4:101277657:T:C	0.3143	T	C	0.8684	0.015	0.015	36659	63137	0	0.9474	4	101277657	4	101277657	*	rs2850344	Y	4	102198814	chr4:102198814	rs2850344	t	c	0.8535	-0.0329	0.009	0.0002584	102198814	101277657	4	101277657	4	101277657	*	Y	1	-3.65556
chr10:75485593:C:T	0.385	T	C	0.8749	0.0139	0.016	36659	63137	53.5	0.01781	10	75485593	10	75485593	*	rs9415101	Y	10	77245351	chr10:77245351	rs9415101	t	c	0.8828	-0.0473	0.0103	4.031e-06	77245351	75485593	10	75485593	10	75485593	*	Y	0.86875	-4.59223
chr6:32373942:C:T	0.0001806	T	C	0.2694	-0.0438	0.0117	35353	56437	0	0.4688	6	32373942	6	32373942	*	rs9268404	Y	6	32341719	chr6:32341719	rs9268404	t	c	0.278	0.0472	0.0072	6.431e-11	32341719	32373942	6	32373942	6	32373942	*	Y	-3.74359	6.55556
chr18:60300448:T:A	0.05496	A	T	0.2653	-0.0221	0.0115	36659	63137	60.1	0.005236	18	60300448	18	60300448	*	rs74856273	W	18	57967681	chr18:57967681	rs74856273	a	t	0.2811	0.0398	0.0071	2.27e-08	57967681	60300448	18	60300448	18	60300448	*	W	-1.92174	5.60563
chr14:102780133:A:G	0.01936	A	G	0.3373	-0.0251	0.0107	36659	63137	11.3	0.3367	14	102780133	14	102780133	*	rs3803286	R	14	103246470	chr14:103246470	rs3803286	a	g	0.3335	0.0303	0.007	1.565e-05	103246470	102780133	14	102780133	14	102780133	*	R	-2.34579	4.32857
chr5:101963048:T:C	0.8388	T	C	0.8124	-0.0026	0.0129	36659	63137	47.1	0.04129	5	101963048	5	101963048	*	rs17144726	Y	5	101298752	chr5:101298752	rs17144726	t	c	0.8082	-0.0348	0.0081	1.585e-05	101298752	101963048	5	101963048	5	101963048	*	Y	-0.20155	-4.2963
chr6:167024500:C:T	0.6805	T	C	0.4748	0.0041	0.01	36659	63137	0	0.9838	6	167024500	6	167024500	*	rs2301436	Y	6	167437988	chr6:167437988	rs2301436	t	c	0.474	0.0233	0.0064	0.0002642	167437988	167024500	6	167024500	6	167024500	*	Y	0.41	3.64062
chr4:67035843:G:A	0.9314	A	G	0.4407	-0.0009	0.0102	36659	63137	0	0.6712	4	67035843	4	67035843	*	rs1435433	R	4	67901561	chr4:67901561	rs1435433	a	g	0.4325	0.0277	0.0065	1.98e-05	67901561	67035843	4	67035843	4	67035843	*	R	-0.0882353	4.26154
chr19:54542848:C:T	0.5117	T	C	0.0201	0.0258	0.0393	36227	62057	21.7	0.2503	19	54542848	19	54542848	*	rs148393278	Y	19	55054057	chr19:55054057	rs148393278	t	c	0.0179	0.1011	0.0265	0.0001353	55054057	54542848	19	54542848	19	54542848	*	Y	0.656489	3.81509
chr9:79299403:C:T	0.0539	T	C	0.0631	0.0407	0.0211	36659	63137	22.3	0.2311	9	79299403	9	79299403	*	rs34532817	Y	9	81914318	chr9:81914318	rs34532817	t	c	0.0717	-0.0934	0.0128	2.634e-13	81914318	79299403	9	79299403	9	79299403	*	Y	1.92891	-7.29687
chr2:81518947:A:G	0.9109	A	G	0.9197	0.0021	0.0188	36659	63137	0	0.8337	2	81518947	2	81518947	*	rs79021410	R	2	81746071	chr2:81746071	rs79021410	a	g	0.9337	-0.0468	0.013	0.0003125	81746071	81518947	2	81518947	2	81518947	*	R	0.111702	-3.6
chr3:152379804:A:G	0.3036	A	G	0.891	0.0167	0.0162	36659	63137	15.8	0.2937	3	152379804	3	152379804	*	rs17370164	R	3	152097593	chr3:152097593	rs17370164	a	g	0.8991	0.0412	0.0107	0.0001144	152097593	152379804	3	152379804	3	152379804	*	R	1.03086	3.85047
chr2:160314943:T:C	0.1551	T	C	0.2138	-0.0174	0.0122	36659	63137	0	0.5008	2	160314943	2	160314943	*	rs7593730	Y	2	161171454	chr2:161171454	rs7593730	t	c	0.211	-0.0404	0.0079	2.679e-07	161171454	160314943	2	160314943	2	160314943	*	Y	-1.42623	-5.11392
chr10:92268799:T:C	0.4616	T	C	0.6759	0.0079	0.0108	36659	63137	17.4	0.2781	10	92268799	10	92268799	*	rs11186884	Y	10	94028556	chr10:94028556	rs11186884	t	c	0.6932	-0.0289	0.0069	2.888e-05	94028556	92268799	10	92268799	10	92268799	*	Y	0.731481	-4.18841
chr18:60310508:T:C	0.06594	T	C	0.7077	0.0205	0.0112	36659	63137	51.9	0.02269	18	60310508	18	60310508	*	rs10503034	Y	18	57977741	chr18:57977741	rs10503034	t	c	0.6921	-0.035	0.0069	4.087e-07	57977741	60310508	18	60310508	18	60310508	*	Y	1.83036	-5.07246
chr20:8240344:T:C	0.6436	T	C	0.8477	-0.0067	0.0144	36659	63137	50.9	0.02582	20	8240344	20	8240344	*	rs62195862	Y	20	8220991	chr20:8220991	rs62195862	t	c	0.8396	-0.0334	0.009	0.0002078	8220991	8240344	20	8240344	20	8240344	*	Y	-0.465278	-3.71111
chr15:77579407:T:C	0.5351	T	C	0.5881	0.0063	0.0102	36659	63137	0	0.9731	15	77579407	15	77579407	*	rs907382	Y	15	77871749	chr15:77871749	rs907382	t	c	0.5885	0.0531	0.0065	2.842e-16	77871749	77579407	15	77579407	15	77579407	*	Y	0.617647	8.16923
chr7:13834766:A:G	0.625	A	G	0.9799	-0.0176	0.036	36390	62462	31.3	0.158	7	13834766	7	13834766	*	rs150690826	R	7	13874391	chr7:13874391	rs150690826	a	g	0.9759	0.0773	0.0218	0.0003861	13874391	13834766	7	13834766	7	13834766	*	R	-0.488889	3.54587
chr2:15025096:A:G	0.4006	A	G	0.276	0.0098	0.0116	36659	63137	0	0.8127	2	15025096	2	15025096	*	rs4432422	R	2	15165220	chr2:15165220	rs4432422	a	g	0.2659	0.0252	0.0072	0.0004864	15165220	15025096	2	15025096	2	15025096	*	R	0.844828	3.5
chr16:19924441:G:A	0.001331	A	G	0.1272	-0.0486	0.0151	36659	63137	0	0.7505	16	19924441	16	19924441	*	rs114285994	V	16	19935763	chr16:19935763	rs114285994	a	g	0.1303	-0.0393	0.0096	4.506e-05	19935763	19924441	16	19924441	16	19924441	*	V	-3.21854	-4.09375
chr4:1298182:C:T	0.2719	T	C	0.0266	-0.0347	0.0316	36659	63137	0	0.8957	4	1298182	4	1298182	*	rs11723920	Y	4	1291970	chr4:1291970	rs11723920	t	c	0.026	-0.0739	0.021	0.0004456	1291970	1298182	4	1298182	4	1298182	*	Y	-1.0981	-3.51905
chr13:40980557:T:C	0.906	T	C	0.3009	-0.0013	0.0111	36659	63137	0	0.6747	13	40980557	13	40980557	*	rs9532693	Y	13	41554693	chr13:41554693	rs9532693	t	c	0.3104	0.0285	0.0069	3.72e-05	41554693	40980557	13	40980557	13	40980557	*	Y	-0.117117	4.13043
chr5:279274:T:C	0.6449	T	C	0.8633	-0.0069	0.0149	36659	63137	47.8	0.03819	5	279274	5	279274	*	rs10067410	Y	5	279389	chr5:279389	rs10067410	t	c	0.8712	-0.0344	0.0096	0.0003554	279389	279274	5	279274	5	279274	*	Y	-0.463087	-3.58333
chr16:53488837:T:C	0.01367	T	C	0.5162	0.0252	0.0102	36659	63137	0	0.626	16	53488837	16	53488837	*	rs8055279	Y	16	53522749	chr16:53522749	rs8055279	t	c	0.54	0.0308	0.0064	1.418e-06	53522749	53488837	16	53488837	16	53488837	*	Y	2.47059	4.8125
chr4:90366001:T:A	0.7908	A	T	0.4376	-0.0027	0.0102	36659	63137	0	0.9495	4	90366001	4	90366001	*	rs7696477	W	4	91287152	chr4:91287152	rs7696477	a	t	0.4417	0.024	0.0065	0.0002181	91287152	90366001	4	90366001	4	90366001	*	W	-0.264706	3.69231
chr2:145614169:G:C	0.01203	C	G	0.5611	0.0255	0.0102	36659	63137	0	0.7304	2	145614169	2	145614169	*	rs10928255	S	2	146371737	chr2:146371737	rs10928255	c	g	0.5667	-0.0252	0.0064	7.96e-05	146371737	145614169	2	145614169	2	145614169	*	S	2.5	-3.9375
chr13:53666561:G:T	0.7132	T	G	0.0058	0.0256	0.0696	35451	58886	0	0.7216	13	53666561	13	53666561	*	rs190656658	K	13	54240696	chr13:54240696	rs190656658	t	g	0.0046	0.2078	0.0539	0.0001163	54240696	53666561	13	53666561	13	53666561	*	K	0.367816	3.85529
chr1:45712440:A:G	0.9911	A	G	0.2981	0.0001	0.011	36659	63137	0	0.985	1	45712440	1	45712440	*	rs61784800	R	1	46178112	chr1:46178112	rs61784800	a	g	0.2958	-0.0278	0.007	7.404e-05	46178112	45712440	1	45712440	1	45712440	*	R	0.00909091	-3.97143
chr4:76581590:G:A	0.2428	A	G	0.3852	-0.0122	0.0104	36659	63137	0	0.7675	4	76581590	4	76581590	*	rs11938697	V	4	77502743	chr4:77502743	rs11938697	a	g	0.3667	-0.0291	0.0066	1.026e-05	77502743	76581590	4	76581590	4	76581590	*	V	-1.17308	-4.40909
chr2:43575208:T:A	0.1146	A	T	0.3312	-0.0169	0.0107	36659	63137	0	0.826	2	43575208	2	43575208	*	rs970176	W	2	43802347	chr2:43802347	rs970176	a	t	0.3214	-0.0347	0.0068	3.42e-07	43802347	43575208	2	43575208	2	43575208	*	W	-1.57944	-5.10294
chr14:58302084:G:A	0.6134	A	G	0.7317	-0.0059	0.0116	36659	63137	0	0.6325	14	58302084	14	58302084	*	rs4595719	R	14	58768802	chr14:58768802	rs4595719	a	g	0.7156	-0.0347	0.0071	1.095e-06	58768802	58302084	14	58302084	14	58302084	*	R	-0.508621	-4.88732
chr2:65211288:G:A	0.7352	A	G	0.0263	-0.0109	0.0322	36659	63137	14.4	0.3067	2	65211288	2	65211288	*	rs139440388	R	2	65438422	chr2:65438422	rs139440388	a	g	0.0269	-0.0821	0.0206	6.882e-05	65438422	65211288	2	65211288	2	65211288	*	R	-0.338509	-3.98544
chr7:30477567:C:G	0.6768	C	G	0.9544	-0.0104	0.025	36659	63137	0	0.8007	7	30477567	7	30477567	*	rs77664104	S	7	30517183	chr7:30517183	rs77664104	c	g	0.9481	0.055	0.0155	0.0003862	30517183	30477567	7	30477567	7	30477567	*	S	-0.416	3.54839
chr22:28286628:T:C	0.7052	T	C	0.3921	-0.0039	0.0103	36659	63137	0	0.7184	22	28286628	22	28286628	*	rs6005754	Y	22	28682616	chr22:28682616	rs6005754	t	c	0.4026	-0.0265	0.0065	4.461e-05	28682616	28286628	22	28286628	22	28286628	*	Y	-0.378641	-4.07692
chr2:228109791:C:T	0.5816	T	C	0.3649	-0.0058	0.0106	36659	63137	30.3	0.1575	2	228109791	2	228109791	*	rs13409828	Y	2	228974507	chr2:228974507	rs13409828	t	c	0.3449	0.0288	0.0067	1.724e-05	228974507	228109791	2	228109791	2	228109791	*	Y	-0.54717	4.29851
chr21:18444788:T:C	0.5505	T	C	0.1068	0.0099	0.0166	36659	63137	0	0.8157	21	18444788	21	18444788	*	rs13052157	Y	21	19817105	chr21:19817105	rs13052157	t	c	0.1112	-0.037	0.0103	0.000311	19817105	18444788	21	18444788	21	18444788	*	Y	0.596386	-3.59223
chr5:46209868:C:A	0.7859	A	C	0.2906	0.0031	0.0114	36659	63137	33.1	0.1343	5	46209868	5	46209868	*	rs34532845	M	5	46209970	chr5:46209970	rs34532845	a	c	0.3107	0.0269	0.0069	9.913e-05	46209970	46209868	5	46209868	5	46209868	*	M	0.27193	3.89855
chr17:74729959:C:T	0.2355	T	C	0.0037	0.1059	0.0893	35451	58886	0	0.7658	17	74729959	17	74729959	*	rs77822106	Y	17	72726098	chr17:72726098	rs77822106	t	c	0.0067	-0.2219	0.0585	0.0001499	72726098	74729959	17	74729959	17	74729959	*	Y	1.18589	-3.79316
chr17:17700003:T:C	0.5155	T	C	0.4876	-0.0065	0.01	36659	63137	9	0.3585	17	17700003	17	17700003	*	rs12940014	Y	17	17603317	chr17:17603317	rs12940014	t	c	0.4902	0.0296	0.0064	3.578e-06	17603317	17700003	17	17700003	17	17700003	*	Y	-0.65	4.625
chr8:144907619:C:A	0.8045	A	C	0.3669	0.0028	0.0112	36659	63137	0	0.7407	8	144907619	8	144907619	*	rs2978395	M	8	146133004	chr8:146133004	rs2978395	a	c	0.3671	-0.0299	0.0072	3.493e-05	146133004	144907619	8	144907619	8	144907619	*	M	0.25	-4.15278
chr11:85539961:A:G	0.6971	A	G	0.836	-0.0053	0.0136	36659	63137	0	0.5084	11	85539961	11	85539961	*	rs7949567	R	11	85251005	chr11:85251005	rs7949567	a	g	0.8368	0.0354	0.0087	4.631e-05	85251005	85539961	11	85539961	11	85539961	*	R	-0.389706	4.06897
chr2:27534476:A:G	0.01144	A	G	0.7874	0.0312	0.0124	36659	63137	0	0.6193	2	27534476	2	27534476	*	rs10181342	R	2	27757343	chr2:27757343	rs10181342	a	g	0.7845	-0.0347	0.0079	9.922e-06	27757343	27534476	2	27534476	2	27534476	*	R	2.51613	-4.39241
chr21:46347381:G:C	0.1696	C	G	0.1098	0.0221	0.0161	36659	63137	0	0.4614	21	46347381	21	46347381	*	rs75756987	S	21	47767295	chr21:47767295	rs75756987	c	g	0.1086	-0.0364	0.0104	0.0004454	47767295	46347381	21	46347381	21	46347381	*	S	1.37267	-3.5
chr3:47373610:G:A	0.5902	A	G	0.4038	0.0055	0.0103	36659	63137	0	0.7165	3	47373610	3	47373610	*	rs1872164	R	3	47415100	chr3:47415100	rs1872164	a	g	0.3918	-0.0254	0.0065	9.124e-05	47415100	47373610	3	47373610	3	47373610	*	R	0.533981	-3.90769
chr6:32300724:A:T	0.02549	A	T	0.6033	0.0237	0.0106	35353	56437	29.2	0.1854	6	32300724	6	32300724	*	rs537757	W	6	32268501	chr6:32268501	rs537757	a	t	0.6096	-0.0393	0.0066	2.555e-09	32268501	32300724	6	32300724	6	32300724	*	W	2.23585	-5.95455
chr17:45897919:T:C	4.56e-08	T	C	0.7701	0.0665	0.0122	36659	63137	52.8	0.01997	17	45897919	17	45897919	*	rs62056786	Y	17	43975285	chr17:43975285	rs62056786	t	c	0.7878	-0.0198	0.008	0.01284	43975285	45897919	17	45897919	17	45897919	*	Y	5.45082	-2.475
chr20:52490751:C:T	0.6332	T	C	0.1804	0.0062	0.013	36659	63137	0	0.6469	20	52490751	20	52490751	*	rs17806379	Y	20	51107290	chr20:51107290	rs17806379	t	c	0.1775	-0.0373	0.0084	8.464e-06	51107290	52490751	20	52490751	20	52490751	*	Y	0.476923	-4.44048
chr6:125708089:G:A	0.1902	A	G	0.3904	-0.0135	0.0103	36659	63137	0	0.522	6	125708089	6	125708089	*	rs1268093	V	6	126029235	chr6:126029235	rs1268093	a	g	0.3868	-0.0235	0.0066	0.0003672	126029235	125708089	6	125708089	6	125708089	*	V	-1.31068	-3.56061
chr10:112990505:G:A	0.8821	A	G	0.1388	0.0022	0.0146	36659	63137	60.3	0.004966	10	112990505	10	112990505	*	rs11196183	R	10	114750264	chr10:114750264	rs11196183	a	g	0.1534	-0.1484	0.0091	1.136e-59	114750264	112990505	10	112990505	10	112990505	*	R	0.150685	-16.3077
chr11:33019792:C:T	0.4757	T	C	0.6388	0.0075	0.0105	36659	63137	13.8	0.3128	11	33019792	11	33019792	*	rs7105777	Y	11	33041338	chr11:33041338	rs7105777	t	c	0.6195	0.0256	0.0066	0.000104	33041338	33019792	11	33019792	11	33019792	*	Y	0.714286	3.87879
chr11:49846652:T:A	0.0009154	A	T	0.0888	0.0588	0.0177	36659	63137	20.5	0.2479	11	49846652	11	49846652	*	rs77834484	W	11	49868204	chr11:49868204	rs77834484	a	t	0.0914	0.048	0.0111	1.526e-05	49868204	49846652	11	49846652	11	49846652	*	W	3.32203	4.32432
chr12:121121506:G:A	0.5527	A	G	0.038	0.0157	0.0264	36659	63137	0	0.5982	12	121121506	12	121121506	*	rs11065440	R	12	121559309	chr12:121559309	rs11065440	a	g	0.0457	0.0753	0.0155	1.178e-06	121559309	121121506	12	121121506	12	121121506	*	R	0.594697	4.85806
chr17:46119456:G:A	2.989e-08	A	G	0.2275	-0.0682	0.0123	36659	63137	54.8	0.01452	17	46119456	17	46119456	*	rs113909426	R	17	44196822	chr17:44196822	rs113909426	a	g	0.2122	0.0201	0.008	0.01154	44196822	46119456	17	46119456	17	46119456	*	R	-5.54472	2.5125
chr11:43721280:C:T	0.3727	T	C	0.5382	-0.009	0.0101	36659	63137	0	0.8638	11	43721280	11	43721280	*	rs11037579	Y	11	43742830	chr11:43742830	rs11037579	t	c	0.5323	0.0258	0.0064	5.355e-05	43742830	43721280	11	43721280	11	43721280	*	Y	-0.891089	4.03125
chr6:7270361:G:A	0.1402	A	G	0.1883	-0.0191	0.013	36659	63137	46.6	0.0439	6	7270361	6	7270361	*	rs6900096	R	6	7270594	chr6:7270594	rs6900096	a	g	0.2035	-0.035	0.0083	2.322e-05	7270594	7270361	6	7270361	6	7270361	*	R	-1.46923	-4.21687
chr2:205219794:C:G	0.7798	C	G	0.4599	-0.0028	0.0102	36659	63137	6.9	0.3784	2	205219794	2	205219794	*	rs7569010	S	2	206084518	chr2:206084518	rs7569010	c	g	0.4355	0.0232	0.0066	0.0004362	206084518	205219794	2	205219794	2	205219794	*	S	-0.27451	3.51515
chr6:70873672:C:T	0.238	T	C	0.0446	0.0308	0.0261	36659	63137	21.8	0.2361	6	70873672	6	70873672	*	rs117031243	Y	6	71583375	chr6:71583375	rs117031243	t	c	0.0382	0.0678	0.0176	0.000116	71583375	70873672	6	70873672	6	70873672	*	Y	1.18008	3.85227
chr3:136936110:A:G	0.0005434	A	G	0.3128	-0.0379	0.011	36659	63137	0	0.5317	3	136936110	3	136936110	*	rs6782716	R	3	136654952	chr3:136654952	rs6782716	a	g	0.3085	-0.0246	0.0069	0.000371	136654952	136936110	3	136936110	3	136936110	*	R	-3.44545	-3.56522
chr1:213940060:G:A	0.6136	A	G	0.0457	-0.0121	0.024	36659	63137	18.7	0.2651	1	213940060	1	213940060	*	rs77495812	R	1	214113403	chr1:214113403	rs77495812	a	g	0.0457	-0.0692	0.0155	7.981e-06	214113403	213940060	1	213940060	1	213940060	*	R	-0.504167	-4.46452
chr3:181336291:G:A	0.05839	A	G	0.1084	0.0308	0.0163	36659	63137	0	0.6924	3	181336291	3	181336291	*	rs34502481	R	3	181054079	chr3:181054079	rs34502481	a	g	0.1034	0.0391	0.0107	0.0002511	181054079	181336291	3	181336291	3	181336291	*	R	1.88957	3.65421
chr16:913337:G:A	0.0648	A	G	0.1673	-0.0251	0.0136	36659	63137	34.9	0.1191	16	913337	16	913337	*	rs4984717	R	16	963337	chr16:963337	rs4984717	a	g	0.1718	0.0296	0.0085	0.0004827	963337	913337	16	913337	16	913337	*	R	-1.84559	3.48235
chr3:18666012:T:C	0.8181	T	C	0.4175	-0.0024	0.0102	36659	63137	0	0.876	3	18666012	3	18666012	*	rs34457121	Y	3	18707504	chr3:18707504	rs34457121	t	c	0.3935	-0.0246	0.0065	0.0001509	18707504	18666012	3	18666012	3	18666012	*	Y	-0.235294	-3.78462
chr17:48088711:G:A	0.2968	A	G	0.2254	0.0125	0.012	36659	63137	0	0.8174	17	48088711	17	48088711	*	rs6504025	R	17	46166073	chr17:46166073	rs6504025	a	g	0.2138	-0.0331	0.0077	1.937e-05	46166073	48088711	17	48088711	17	48088711	*	R	1.04167	-4.2987
chr4:99530218:A:G	0.4131	A	G	0.5204	0.0083	0.0101	36659	63137	14	0.3111	4	99530218	4	99530218	*	rs883028	R	4	100451375	chr4:100451375	rs883028	a	g	0.5394	0.0236	0.0064	0.0002198	100451375	99530218	4	99530218	4	99530218	*	R	0.821782	3.6875
chr4:102648126:A:G	0.1789	A	G	0.4886	-0.0137	0.0102	36659	63137	50.4	0.02774	4	102648126	4	102648126	*	rs228619	R	4	103569283	chr4:103569283	rs228619	a	g	0.4941	-0.0291	0.0064	5.208e-06	103569283	102648126	4	102648126	4	102648126	*	R	-1.34314	-4.54688
chr12:123007565:C:T	0.002133	T	C	0.4138	0.0319	0.0104	36659	63137	0	0.6904	12	123007565	12	123007565	*	rs3897102	Y	12	123492112	chr12:123492112	rs3897102	t	c	0.4117	0.024	0.0067	0.0003415	123492112	123007565	12	123007565	12	123007565	*	Y	3.06731	3.58209
chr6:32681311:C:G	1.205e-08	C	G	0.9024	0.1001	0.0176	36659	63137	42.3	0.06764	6	32681311	6	32681311	*	rs9275095	V	6	32649088	chr6:32649088	rs9275095	c	g	0.8928	-0.0966	0.0107	1.493e-19	32649088	32681311	6	32681311	6	32681311	*	V	5.6875	-9.02804
chr10:112967084:G:A	0.2245	A	G	0.1354	-0.018	0.0148	36659	63137	48.9	0.03347	10	112967084	10	112967084	*	rs11196172	R	10	114726843	chr10:114726843	rs11196172	a	g	0.1306	0.0465	0.0095	1.059e-06	114726843	112967084	10	112967084	10	112967084	*	R	-1.21622	4.89474
chr1:39112860:A:G	0.01742	A	G	0.7878	-0.0295	0.0124	36659	63137	35.3	0.1167	1	39112860	1	39112860	*	rs4660165	R	1	39578532	chr1:39578532	rs4660165	a	g	0.7837	-0.0727	0.0077	6.406e-21	39578532	39112860	1	39112860	1	39112860	*	R	-2.37903	-9.44156
chr10:92536041:A:G	0.8496	A	G	0.655	-0.002	0.0106	36659	63137	0	0.7077	10	92536041	10	92536041	*	rs7077418	R	10	94295798	chr10:94295798	rs7077418	a	g	0.653	0.0914	0.007	8.358e-39	94295798	92536041	10	92536041	10	92536041	*	R	-0.188679	13.0571
chr1:72181760:A:G	0.331	A	G	0.4794	0.0098	0.0101	36659	63137	0	0.8886	1	72181760	1	72181760	*	rs11209933	R	1	72647443	chr1:72647443	rs11209933	a	g	0.4979	-0.0239	0.0064	0.0001825	72647443	72181760	1	72181760	1	72181760	*	R	0.970297	-3.73438
chr7:131918903:G:A	0.1848	A	G	0.704	0.0151	0.0114	36659	63137	22.3	0.2312	7	131918903	7	131918903	*	rs2341028	R	7	131603662	chr7:131603662	rs2341028	a	g	0.7201	-0.0253	0.0071	0.0003802	131603662	131918903	7	131918903	7	131918903	*	R	1.32456	-3.56338
chr12:27706769:C:A	0.9994	A	C	0.1578	0	0.0139	36659	63137	24	0.2148	12	27706769	12	27706769	*	rs61917499	M	12	27859702	chr12:27859702	rs61917499	a	c	0.1626	-0.057	0.0087	5.416e-11	27859702	27706769	12	27706769	12	27706769	*	M	0	-6.55172
chr6:140163386:C:T	0.07297	T	C	0.2005	-0.0225	0.0125	36659	63137	0	0.6213	6	140163386	6	140163386	*	rs144841315	Y	6	140484523	chr6:140484523	rs144841315	t	c	0.2102	-0.0364	0.0079	3.563e-06	140484523	140163386	6	140163386	6	140163386	*	Y	-1.8	-4.60759
chr18:38980340:A:C	0.1069	A	C	0.8988	0.0271	0.0168	36659	63137	62.7	0.00279	18	38980340	18	38980340	*	rs16971330	M	18	36560304	chr18:36560304	rs16971330	a	c	0.9039	0.0428	0.0109	8.475e-05	36560304	38980340	18	38980340	18	38980340	*	M	1.6131	3.92661
chr11:66110948:C:T	0.6105	T	C	0.2007	0.0064	0.0125	36659	63137	0	0.4863	11	66110948	11	66110948	*	rs3825067	B	11	65878419	chr11:65878419	rs3825067	t	c	0.1938	0.0301	0.0086	0.0004551	65878419	66110948	11	66110948	11	66110948	*	B	0.512	3.5
chr5:54084157:G:C	0.07823	C	G	0.7118	-0.0197	0.0112	36659	63137	0	0.8719	5	54084157	5	54084157	*	rs274369	V	5	53379987	chr5:53379987	rs274369	c	g	0.7429	-0.0317	0.0073	1.524e-05	53379987	54084157	5	54084157	5	54084157	*	V	-1.75893	-4.34247
chr17:78815721:C:T	0.6118	T	C	0.5144	-0.0051	0.0101	36659	63137	21.2	0.2413	17	78815721	17	78815721	*	rs7218605	Y	17	76811803	chr17:76811803	rs7218605	t	c	0.5255	-0.0268	0.0064	2.715e-05	76811803	78815721	17	78815721	17	78815721	*	Y	-0.50495	-4.1875
chr6:167028411:T:C	0.7091	T	C	0.9836	-0.0147	0.0393	36659	63137	0	0.9881	6	167028411	6	167028411	*	rs73028297	Y	6	167441899	chr6:167441899	rs73028297	t	c	0.9841	-0.0971	0.0258	0.0001633	167441899	167028411	6	167028411	6	167028411	*	Y	-0.374046	-3.76357
chr3:15867259:A:G	0.135	A	G	0.3942	0.0154	0.0103	36659	63137	0	0.8456	3	15867259	3	15867259	*	rs4685266	R	3	15908766	chr3:15908766	rs4685266	a	g	0.4043	0.031	0.0065	1.793e-06	15908766	15867259	3	15867259	3	15867259	*	R	1.49515	4.76923
chr2:43210251:T:C	0.04906	T	C	0.4849	-0.0203	0.0103	36659	63137	22.7	0.2273	2	43210251	2	43210251	*	rs7580597	Y	2	43437390	chr2:43437390	rs7580597	t	c	0.4883	-0.0362	0.0065	2.454e-08	43437390	43210251	2	43210251	2	43210251	*	Y	-1.97087	-5.56923
chr3:23548860:A:G	0.1211	A	G	0.9692	-0.0451	0.0291	36659	63137	0	0.7922	3	23548860	3	23548860	*	rs78111879	R	3	23590351	chr3:23590351	rs78111879	a	g	0.9643	-0.1133	0.0175	9.189e-11	23590351	23548860	3	23548860	3	23548860	*	R	-1.54983	-6.47429
chr14:69181084:T:C	0.4752	T	C	0.6927	0.0078	0.011	36659	63137	0	0.624	14	69181084	14	69181084	*	rs10147119	Y	14	69647801	chr14:69647801	rs10147119	t	c	0.6772	-0.0291	0.0068	1.904e-05	69647801	69181084	14	69181084	14	69181084	*	Y	0.709091	-4.27941
chr15:41517007:G:A	0.01882	A	G	0.3622	0.0247	0.0105	36659	63137	0	0.7285	15	41517007	15	41517007	*	rs11070332	R	15	41809205	chr15:41809205	rs11070332	a	g	0.3593	0.0463	0.0067	4.865e-12	41809205	41517007	15	41517007	15	41517007	*	R	2.35238	6.91045
chr9:124194773:G:A	0.01556	A	G	0.0961	-0.0415	0.0172	36659	63137	52.1	0.02205	9	124194773	9	124194773	*	rs60034094	R	9	126957052	chr9:126957052	rs60034094	a	g	0.0971	0.0401	0.0108	0.0002005	126957052	124194773	9	124194773	9	124194773	*	R	-2.41279	3.71296
chr2:65425664:T:C	0.1874	T	C	0.8975	-0.0222	0.0168	36659	63137	1.3	0.4294	2	65425664	2	65425664	*	rs72808008	Y	2	65652798	chr2:65652798	rs72808008	t	c	0.9135	-0.0419	0.0115	0.0002747	65652798	65425664	2	65425664	2	65425664	*	Y	-1.32143	-3.64348
chr6:51637127:T:C	0.0009912	T	C	0.9742	-0.1047	0.0318	36659	63137	19.5	0.2576	6	51637127	6	51637127	*	rs2244602	Y	6	51501925	chr6:51501925	rs2244602	t	c	0.973	-0.0926	0.0197	2.547e-06	51501925	51637127	6	51637127	6	51637127	*	Y	-3.29245	-4.70051
chr5:79016343:T:C	0.2544	T	C	0.464	0.0115	0.0101	36659	63137	0	0.9252	5	79016343	5	79016343	*	rs190335	Y	5	78312166	chr5:78312166	rs190335	t	c	0.4667	-0.0236	0.0064	0.0002198	78312166	79016343	5	79016343	5	79016343	*	Y	1.13861	-3.6875
chr1:149984312:G:T	0.7596	T	G	0.0662	-0.0064	0.021	36659	63137	0	0.5033	1	149984312	1	149984312	*	rs79941589	K	1	149956248	chr1:149956248	rs79941589	t	g	0.0748	-0.0477	0.0123	9.868e-05	149956248	149984312	1	149984312	1	149984312	*	K	-0.304762	-3.87805
chr3:12407495:T:C	0.9285	T	C	0.9658	-0.0025	0.0278	36659	63137	0	0.724	3	12407495	3	12407495	*	rs4135280	Y	3	12448994	chr3:12448994	rs4135280	t	c	0.9618	-0.0631	0.0169	0.0001817	12448994	12407495	3	12407495	3	12407495	*	Y	-0.0899281	-3.73373
chr21:31396678:G:A	0.2444	A	G	0.0102	0.0827	0.071	35086	52780	0	0.4939	21	31396678	21	31396678	*	rs139035789	R	21	32768991	chr21:32768991	rs139035789	a	g	0.0259	0.158	0.0417	0.0001497	32768991	31396678	21	31396678	21	31396678	*	R	1.16479	3.78897
chr19:45212939:A:G	8.997e-12	A	G	0.6035	0.0767	0.0112	36659	63137	0	0.5716	19	45212939	19	45212939	*	rs11667430	R	19	45716197	chr19:45716197	rs11667430	a	g	0.6051	-0.0212	0.0069	0.002156	45716197	45212939	19	45212939	19	45212939	*	R	6.84821	-3.07246
chr11:100044030:C:A	0.6603	A	C	0.0331	0.0124	0.0282	36659	63137	0	0.7833	11	100044030	11	100044030	*	rs79250582	M	11	99914762	chr11:99914762	rs79250582	a	c	0.0387	-0.0609	0.017	0.0003301	99914762	100044030	11	100044030	11	100044030	*	M	0.439716	-3.58235
chr11:66234789:A:G	0.3038	A	G	0.829	-0.0137	0.0133	36659	63137	0	0.5056	11	66234789	11	66234789	*	rs10896105	R	11	66002260	chr11:66002260	rs10896105	a	g	0.8316	-0.0297	0.0085	0.0004618	66002260	66234789	11	66234789	11	66234789	*	R	-1.03008	-3.49412
chr14:79604257:T:C	0.5442	T	C	0.6063	0.0063	0.0103	36659	63137	21.5	0.2388	14	79604257	14	79604257	*	rs221434	Y	14	80070600	chr14:80070600	rs221434	t	c	0.6355	0.03	0.0066	5.415e-06	80070600	79604257	14	79604257	14	79604257	*	Y	0.61165	4.54545
chr1:61445041:C:T	0.6306	T	C	0.0042	0.0578	0.1202	29198	34962	0	0.8509	1	61445041	1	61445041	*	rs2474364	Y	1	61910713	chr1:61910713	rs2474364	t	c	0.0016	0.4799	0.1233	9.988e-05	61910713	61445041	1	61445041	1	61445041	*	Y	0.480865	3.89213
chr5:75126385:T:C	0.1049	T	C	0.6324	-0.0169	0.0104	36659	63137	31.3	0.149	5	75126385	5	75126385	*	rs4404660	Y	5	74422210	chr5:74422210	rs4404660	t	c	0.643	0.0263	0.0066	6.688e-05	74422210	75126385	5	75126385	5	75126385	*	Y	-1.625	3.98485
chr8:94743809:T:C	0.3306	T	C	0.6444	0.0103	0.0106	36659	63137	0	0.4525	8	94743809	8	94743809	*	rs13269813	Y	8	95756037	chr8:95756037	rs13269813	t	c	0.6383	-0.0263	0.0067	8.68e-05	95756037	94743809	8	94743809	8	94743809	*	Y	0.971698	-3.92537
chr5:102531867:T:G	0.9535	T	G	0.7333	-0.0007	0.0114	36659	63137	9	0.3582	5	102531867	5	102531867	*	rs62369689	K	5	101867571	chr5:101867571	rs62369689	t	g	0.7243	0.0365	0.0072	4.366e-07	101867571	102531867	5	102531867	5	102531867	*	K	-0.0614035	5.06944
chr11:127913707:C:G	0.3646	C	G	0.291	0.0102	0.0113	36659	63137	0	0.8772	11	127913707	11	127913707	*	rs10893785	S	11	127783602	chr11:127783602	rs10893785	c	g	0.2902	0.0262	0.007	0.0001878	127783602	127913707	11	127913707	11	127913707	*	S	0.902655	3.74286
chr2:171569816:C:T	0.6965	T	C	0.2174	0.0048	0.0122	36659	63137	0	0.5148	2	171569816	2	171569816	*	rs4667690	Y	2	172426326	chr2:172426326	rs4667690	t	c	0.216	-0.0275	0.0077	0.0003862	172426326	171569816	2	171569816	2	171569816	*	Y	0.393443	-3.57143
chr2:650647:A:G	0.1551	A	G	0.823	-0.0187	0.0131	36659	63137	0.9	0.4323	2	650647	2	650647	*	rs4613321	R	2	650647	chr2:650647	rs4613321	a	g	0.8285	0.0495	0.0085	5.326e-09	650647	650647	2	650647	2	650647	*	R	-1.42748	5.82353
chr11:103236910:A:T	0.6758	A	T	0.8946	-0.007	0.0166	36659	63137	23	0.2248	11	103236910	11	103236910	*	rs77729727	W	11	103107639	chr11:103107639	rs77729727	a	t	0.8767	0.0373	0.0098	0.0001507	103107639	103236910	11	103236910	11	103236910	*	W	-0.421687	3.80612
chr17:68128348:G:A	0.4102	A	G	0.168	-0.0113	0.0137	36659	63137	0	0.6091	17	68128348	17	68128348	*	rs2240606	R	17	66124489	chr17:66124489	rs2240606	a	g	0.1752	0.035	0.0084	2.934e-05	66124489	68128348	17	68128348	17	68128348	*	R	-0.824818	4.16667
chr6:6992658:T:C	0.2264	T	C	0.2601	0.0144	0.0119	36659	63137	70	0.0002349	6	6992658	6	6992658	*	rs4959417	Y	6	6992891	chr6:6992891	rs4959417	t	c	0.2532	0.0356	0.0073	1.19e-06	6992891	6992658	6	6992658	6	6992658	*	Y	1.21008	4.87671
chr11:119082492:C:T	0.607	T	C	0.3977	0.0053	0.0103	36659	63137	18.9	0.2636	11	119082492	11	119082492	*	rs7127212	Y	11	118953202	chr11:118953202	rs7127212	t	c	0.4017	0.0309	0.0065	1.936e-06	118953202	119082492	11	119082492	11	119082492	*	Y	0.514563	4.75385
chr19:44712615:C:T	1.885e-08	T	C	0.1297	-0.0869	0.0155	36659	63137	52.9	0.01945	19	44712615	19	44712615	*	rs9973305	Y	19	45215884	chr19:45215884	rs9973305	t	c	0.1356	-0.0038	0.0095	0.69	45215884	44712615	19	44712615	19	44712615	*	Y	-5.60645	-0.4
chr14:79388666:C:A	0.3644	A	C	0.7478	-0.0106	0.0117	36659	63137	3.3	0.4108	14	79388666	14	79388666	*	rs4243663	M	14	79855009	chr14:79855009	rs4243663	a	c	0.72	-0.0373	0.0071	1.615e-07	79855009	79388666	14	79388666	14	79388666	*	M	-0.905983	-5.25352
chr4:6292192:C:G	0.03644	C	G	0.4088	-0.0218	0.0104	36659	63137	20.6	0.2477	4	6292192	4	6292192	*	rs11725500	S	4	6293919	chr4:6293919	rs11725500	c	g	0.405	-0.0839	0.0066	4.617e-37	6293919	6292192	4	6292192	4	6292192	*	S	-2.09615	-12.7121
chr6:32404138:C:T	5.078e-05	T	C	0.1939	-0.0534	0.0132	35353	56437	0	0.7881	6	32404138	6	32404138	*	rs3793127	Y	6	32371915	chr6:32371915	rs3793127	t	c	0.2132	0.0581	0.0079	1.375e-13	32371915	32404138	6	32404138	6	32404138	*	Y	-4.04545	7.35443
chr2:159557112:G:A	0.8579	A	G	0.026	-0.0057	0.0318	36659	63137	29	0.1688	2	159557112	2	159557112	*	rs6432535	R	2	160413623	chr2:160413623	rs6432535	a	g	0.0256	-0.0769	0.0209	0.0002404	160413623	159557112	2	159557112	2	159557112	*	R	-0.179245	-3.67943
chr6:109230204:T:C	0.05982	T	C	0.9853	-0.0789	0.0419	36496	62732	33.6	0.139	6	109230204	6	109230204	*	rs76528775	Y	6	109551407	chr6:109551407	rs76528775	t	c	0.9837	-0.0948	0.0267	0.0003842	109551407	109230204	6	109230204	6	109230204	*	Y	-1.88305	-3.55056
chr11:69053148:C:T	0.4344	T	C	0.4867	0.0082	0.0105	36659	63137	20.7	0.2464	11	69053148	11	69053148	*	rs10896398	Y	11	68820616	chr11:68820616	rs10896398	t	c	0.4968	0.0293	0.0066	8.916e-06	68820616	69053148	11	69053148	11	69053148	*	Y	0.780952	4.43939
chr10:112975476:T:G	0.3583	T	G	0.9923	-0.0552	0.0601	35592	60847	0	0.8028	10	112975476	10	112975476	*	rs145520861	K	10	114735235	chr10:114735235	rs145520861	t	g	0.9905	0.1656	0.0398	3.152e-05	114735235	112975476	10	112975476	10	112975476	*	K	-0.918469	4.1608
chr6:32362874:C:T	0.02727	T	C	0.3962	-0.0234	0.0106	35353	56437	28.5	0.1909	6	32362874	6	32362874	*	rs9268333	Y	6	32330651	chr6:32330651	rs9268333	t	c	0.3891	0.0392	0.0066	2.802e-09	32330651	32362874	6	32362874	6	32362874	*	Y	-2.20755	5.93939
chr10:32127438:A:T	0.6147	A	T	0.6553	-0.0054	0.0107	36659	63137	50.2	0.02869	10	32127438	10	32127438	*	rs3006637	W	10	32416366	chr10:32416366	rs3006637	a	t	0.661	0.0242	0.0067	0.0003045	32416366	32127438	10	32127438	10	32127438	*	W	-0.504673	3.61194
chr14:103523555:A:C	0.1422	A	C	0.8666	0.0219	0.0149	36659	63137	0	0.5098	14	103523555	14	103523555	*	rs3759582	M	14	103989892	chr14:103989892	rs3759582	a	c	0.8601	0.0331	0.0093	0.0003822	103989892	103523555	14	103523555	14	103523555	*	M	1.4698	3.55914
chr15:76507743:G:A	0.4982	A	G	0.4972	-0.0068	0.0101	36659	63137	0	0.6025	15	76507743	15	76507743	*	rs67920045	R	15	76800084	chr15:76800084	rs67920045	a	g	0.4946	0.0274	0.0064	1.786e-05	76800084	76507743	15	76507743	15	76507743	*	R	-0.673267	4.28125
chr12:41452967:C:A	0.2485	A	C	0.4374	0.0118	0.0102	36659	63137	0	0.7451	12	41452967	12	41452967	*	rs2608703	M	12	41846769	chr12:41846769	rs2608703	a	c	0.4567	0.0263	0.0066	6.688e-05	41846769	41452967	12	41452967	12	41452967	*	M	1.15686	3.98485
chr12:41415301:A:G	0.1304	A	G	0.5363	-0.0153	0.0101	36659	63137	0	0.499	12	41415301	12	41415301	*	rs1379768	R	12	41809103	chr12:41809103	rs1379768	a	g	0.5213	-0.0259	0.0064	5.009e-05	41809103	41415301	12	41415301	12	41415301	*	R	-1.51485	-4.04688
chr22:28513516:A:T	0.6562	A	T	0.6285	-0.0046	0.0104	36659	63137	8.7	0.3616	22	28513516	22	28513516	*	rs5762666	W	22	28909504	chr22:28909504	rs5762666	a	t	0.6422	-0.0297	0.0066	6.714e-06	28909504	28513516	22	28513516	22	28513516	*	W	-0.442308	-4.5
chr11:47892125:G:A	0.9157	A	G	0.014	-0.0051	0.0485	36086	60096	0	0.7632	11	47892125	11	47892125	*	rs141016381	D	11	47913677	chr11:47913677	rs141016381	a	g	0.0133	0.1362	0.0344	7.689e-05	47913677	47892125	11	47892125	11	47892125	*	D	-0.105155	3.9593
chr4:156731511:A:C	0.6291	A	C	0.6616	0.0051	0.0107	36659	63137	40.2	0.0809	4	156731511	4	156731511	*	rs12644460	M	4	157652663	chr4:157652663	rs12644460	a	c	0.6764	0.0361	0.0069	1.751e-07	157652663	156731511	4	156731511	4	156731511	*	M	0.476636	5.23188
chr3:23156943:T:C	0.408	T	C	0.9667	-0.0232	0.028	36659	63137	0	0.6341	3	23156943	3	23156943	*	rs73044305	Y	3	23198434	chr3:23198434	rs73044305	t	c	0.9625	-0.0851	0.0171	6.152e-07	23198434	23156943	3	23156943	3	23156943	*	Y	-0.828571	-4.97661
chr5:50173150:C:T	0.6097	T	C	0.6216	-0.0059	0.0116	36659	63137	41.8	0.07019	5	50173150	5	50173150	*	rs4865913	Y	5	49468984	chr5:49468984	rs4865913	t	c	0.6588	-0.0251	0.0068	0.0002259	49468984	50173150	5	50173150	5	50173150	*	Y	-0.508621	-3.69118
chr11:69646963:C:T	0.9129	T	C	0.475	0.0011	0.0103	36659	63137	8.2	0.3663	11	69646963	11	69646963	*	rs647451	Y	11	69461731	chr11:69461731	rs647451	t	c	0.471	0.0268	0.0065	3.652e-05	69461731	69646963	11	69646963	11	69646963	*	Y	0.106796	4.12308
chr13:58516751:A:G	0.6207	A	G	0.3514	-0.0052	0.0106	36659	63137	29.7	0.1627	13	58516751	13	58516751	*	rs1929076	R	13	59090885	chr13:59090885	rs1929076	a	g	0.3549	-0.0305	0.0067	5.324e-06	59090885	58516751	13	58516751	13	58516751	*	R	-0.490566	-4.55224
chr17:39317943:C:T	0.01863	T	C	0.2664	-0.0271	0.0115	36659	63137	8.2	0.3661	17	39317943	17	39317943	*	rs9747342	Y	17	37474196	chr17:37474196	rs9747342	t	c	0.2487	0.0334	0.0073	5.186e-06	37474196	39317943	17	39317943	17	39317943	*	Y	-2.35652	4.57534
chr17:81597038:G:A	0.7367	A	G	0.1082	-0.0056	0.0166	36659	63137	0	0.9285	17	81597038	17	81597038	*	rs113273770	R	17	79564064	chr17:79564064	rs113273770	a	g	0.1038	0.04	0.0105	0.0001333	79564064	81597038	17	81597038	17	81597038	*	R	-0.337349	3.80952
chr12:123344481:A:G	0.06232	A	G	0.8003	0.0236	0.0127	36659	63137	0	0.4445	12	123344481	12	123344481	*	rs12298826	R	12	123829028	chr12:123829028	rs12298826	a	g	0.79	0.0431	0.0079	4.052e-08	123829028	123344481	12	123344481	12	123344481	*	R	1.85827	5.4557
chr1:39355291:G:C	0.008246	C	G	0.2998	0.029	0.011	36659	63137	0	0.7044	1	39355291	1	39355291	*	rs597708	S	1	39820963	chr1:39820963	rs597708	c	g	0.3	0.0625	0.0073	1.495e-17	39820963	39355291	1	39355291	1	39355291	*	S	2.63636	8.56164
chr11:122142461:C:T	0.8533	T	C	0.6694	-0.002	0.011	36659	63137	0	0.7256	11	122142461	11	122142461	*	rs531897	Y	11	122013169	chr11:122013169	rs531897	t	c	0.6863	-0.0302	0.0069	1.241e-05	122013169	122142461	11	122142461	11	122142461	*	Y	-0.181818	-4.37681
chr12:117282606:T:C	0.392	T	C	0.2175	-0.0106	0.0124	36659	63137	0	0.5354	12	117282606	12	117282606	*	rs3782203	Y	12	117720411	chr12:117720411	rs3782203	t	c	0.2021	0.0288	0.008	0.0002954	117720411	117282606	12	117282606	12	117282606	*	Y	-0.854839	3.6
chr5:9003290:A:G	0.5974	A	G	0.3773	0.0055	0.0105	36659	63137	20.3	0.2503	5	9003290	5	9003290	*	rs79211599	R	5	9003402	chr5:9003402	rs79211599	a	g	0.3532	0.0236	0.0067	0.0004285	9003402	9003290	5	9003290	5	9003290	*	R	0.52381	3.52239
chr9:132026514:T:C	0.8527	T	C	0.3438	-0.002	0.0108	36659	63137	0	0.7867	9	132026514	9	132026514	*	rs9411336	Y	9	134901901	chr9:134901901	rs9411336	t	c	0.3189	0.0248	0.0069	0.0003322	134901901	132026514	9	132026514	9	132026514	*	Y	-0.185185	3.5942
chr18:60183350:C:A	0.05588	A	C	0.2298	-0.0229	0.012	36659	63137	0	0.4848	18	60183350	18	60183350	*	rs17175518	M	18	57850583	chr18:57850583	rs17175518	a	c	0.2347	0.055	0.0075	2.969e-13	57850583	60183350	18	60183350	18	60183350	*	M	-1.90833	7.33333
chr5:56520254:A:C	0.9476	A	C	0.2555	0.0008	0.0116	36659	63137	0	0.8245	5	56520254	5	56520254	*	rs458036	M	5	55816081	chr5:55816081	rs458036	a	c	0.2465	-0.0695	0.0074	8.84e-21	55816081	56520254	5	56520254	5	56520254	*	M	0.0689655	-9.39189
chr1:209904236:A:T	0.4347	A	T	0.8146	0.0102	0.0131	36659	63137	0	0.7241	1	209904236	1	209904236	*	rs11119364	W	1	210077581	chr1:210077581	rs11119364	a	t	0.8245	-0.0298	0.0085	0.0004418	210077581	209904236	1	209904236	1	209904236	*	W	0.778626	-3.50588
chr18:57610314:A:C	0.9084	A	C	0.872	0.0017	0.0151	36659	63137	27.4	0.1839	18	57610314	18	57610314	*	rs113066178	M	18	55277546	chr18:55277546	rs113066178	a	c	0.8671	0.0355	0.0093	0.0001392	55277546	57610314	18	57610314	18	57610314	*	M	0.112583	3.8172
chr7:140919517:A:C	0.6767	A	C	0.8511	0.0059	0.0141	36659	63137	3.5	0.4094	7	140919517	7	140919517	*	rs10232600	N	7	140619317	chr7:140619317	rs10232600	a	c	0.8606	-0.034	0.0091	0.0001896	140619317	140919517	7	140919517	7	140919517	*	N	0.41844	-3.73626
chr9:22027403:G:A	0.3204	A	G	0.3999	-0.0102	0.0103	36659	63137	34.1	0.1261	9	22027403	9	22027403	*	rs599452	R	9	22027402	chr9:22027402	rs599452	a	g	0.4199	-0.0548	0.0065	3.126e-17	22027402	22027403	9	22027403	9	22027403	*	R	-0.990291	-8.43077
chr4:102690207:G:A	0.1705	A	G	0.6532	0.0147	0.0107	36659	63137	0	0.8601	4	102690207	4	102690207	*	rs227366	R	4	103611364	chr4:103611364	rs227366	a	g	0.6615	0.0322	0.0067	1.545e-06	103611364	102690207	4	102690207	4	102690207	*	R	1.37383	4.80597
chr5:60016971:C:T	0.575	T	C	0.748	0.0066	0.0118	36659	63137	0	0.4658	5	60016971	5	60016971	*	rs1911945	Y	5	59312798	chr5:59312798	rs1911945	t	c	0.7704	0.0354	0.0077	4.902e-06	59312798	60016971	5	60016971	5	60016971	*	Y	0.559322	4.5974
chr9:123048843:A:G	0.05009	A	G	0.8812	-0.0304	0.0155	36659	63137	14.3	0.3078	9	123048843	9	123048843	*	rs2275510	R	9	125811122	chr9:125811122	rs2275510	a	g	0.8743	0.0481	0.0097	7.822e-07	125811122	123048843	9	123048843	9	123048843	*	R	-1.96129	4.95876
chr2:54889359:G:A	0.09229	A	G	0.1509	0.0238	0.0141	36659	63137	36.8	0.105	2	54889359	2	54889359	*	rs12467381	R	2	55116496	chr2:55116496	rs12467381	a	g	0.1688	-0.0302	0.0086	0.0004356	55116496	54889359	2	54889359	2	54889359	*	R	1.68794	-3.51163
chr11:128170937:G:C	0.5568	C	G	0.1695	-0.0079	0.0134	36659	63137	0	0.7878	11	128170937	11	128170937	*	rs10893828	S	11	128040832	chr11:128040832	rs10893828	c	g	0.1476	-0.0547	0.009	1.241e-09	128040832	128170937	11	128170937	11	128170937	*	S	-0.589552	-6.07778
chr3:158497753:T:C	0.08449	T	C	0.5336	-0.0174	0.0101	36659	63137	13	0.3205	3	158497753	3	158497753	*	rs6762860	Y	3	158215542	chr3:158215542	rs6762860	t	c	0.5193	-0.0281	0.0064	1.084e-05	158215542	158497753	3	158497753	3	158497753	*	Y	-1.72277	-4.39062
chr6:81234671:C:T	0.5503	T	C	0.2719	0.0068	0.0113	36659	63137	38.3	0.09376	6	81234671	6	81234671	*	rs62427884	Y	6	81944388	chr6:81944388	rs62427884	t	c	0.2791	-0.0248	0.0071	0.0004953	81944388	81234671	6	81234671	6	81234671	*	Y	0.60177	-3.49296
chr8:19646240:T:C	0.6905	T	C	0.5131	0.0041	0.0102	36659	63137	15	0.3011	8	19646240	8	19646240	*	rs2975431	Y	8	19503751	chr8:19503751	rs2975431	t	c	0.511	-0.0228	0.0065	0.0004443	19503751	19646240	8	19646240	8	19646240	*	Y	0.401961	-3.50769
chr4:99617064:T:C	0.9398	T	C	0.6406	0.0008	0.0105	36659	63137	6.8	0.3792	4	99617064	4	99617064	*	rs1491238	Y	4	100538221	chr4:100538221	rs1491238	t	c	0.6528	0.0238	0.0068	0.0004704	100538221	99617064	4	99617064	4	99617064	*	Y	0.0761905	3.5
chr3:50170973:C:G	0.6317	C	G	0.5212	-0.0049	0.0101	36659	63137	29.7	0.1628	3	50170973	3	50170973	*	rs3774750	V	3	50208406	chr3:50208406	rs3774750	c	g	0.5217	0.0242	0.0065	0.0001931	50208406	50170973	3	50170973	3	50170973	*	V	-0.485149	3.72308
chr7:107025983:G:C	0.2176	C	G	0.5505	0.0127	0.0103	36659	63137	0.3	0.4377	7	107025983	7	107025983	*	rs849300	S	7	106666428	chr7:106666428	rs849300	c	g	0.534	0.0223	0.0063	0.0003856	106666428	107025983	7	107025983	7	107025983	*	S	1.23301	3.53968
chr12:236203:C:G	0.09499	C	G	0.4715	-0.017	0.0102	36659	63137	42.7	0.06518	12	236203	12	236203	*	rs2080403	S	12	345369	chr12:345369	rs2080403	c	g	0.4647	0.0235	0.0064	0.0002337	345369	236203	12	236203	12	236203	*	S	-1.66667	3.67188
chr2:165746577:T:C	0.3758	T	C	0.4995	-0.009	0.0101	36659	63137	29.9	0.1615	2	165746577	2	165746577	*	rs1895701	Y	2	166603087	chr2:166603087	rs1895701	t	c	0.5079	-0.0251	0.0063	6.457e-05	166603087	165746577	2	165746577	2	165746577	*	Y	-0.891089	-3.98413
chr17:3937246:C:T	0.8668	T	C	0.1879	-0.0022	0.013	36659	63137	0	0.909	17	3937246	17	3937246	*	rs35519903	Y	17	3840540	chr17:3840540	rs35519903	t	c	0.1816	-0.0359	0.0085	2.305e-05	3840540	3937246	17	3937246	17	3937246	*	Y	-0.169231	-4.22353
chr4:152575076:A:G	0.2738	A	G	0.7049	0.0126	0.0115	36659	63137	40.1	0.0815	4	152575076	4	152575076	*	rs13103278	R	4	153496228	chr4:153496228	rs13103278	a	g	0.697	0.0559	0.007	1.605e-15	153496228	152575076	4	152575076	4	152575076	*	R	1.09565	7.98571
chr9:31195390:T:C	0.9182	T	C	0.2525	0.0012	0.0119	36659	63137	0	0.9712	9	31195390	9	31195390	*	rs10465072	Y	9	31195388	chr9:31195388	rs10465072	t	c	0.252	0.0292	0.0073	6.774e-05	31195388	31195390	9	31195390	9	31195390	*	Y	0.10084	4
chr8:10911929:C:T	0.003669	T	C	0.4823	0.0294	0.0101	36390	62462	0	0.564	8	10911929	8	10911929	*	rs7821826	Y	8	10769439	chr8:10769439	rs7821826	t	c	0.4897	-0.0397	0.0065	9.617e-10	10769439	10911929	8	10911929	8	10911929	*	Y	2.91089	-6.10769
chr20:52540438:C:T	0.8535	T	C	0.6903	0.002	0.011	36659	63137	0	0.4448	20	52540438	20	52540438	*	rs1884001	Y	20	51156977	chr20:51156977	rs1884001	t	c	0.6972	0.0256	0.0069	0.0002117	51156977	52540438	20	52540438	20	52540438	*	Y	0.181818	3.71014
chr8:11363804:C:T	0.4401	T	C	0.4733	-0.0079	0.0102	36390	62462	0	0.4714	8	11363804	8	11363804	*	rs10503421	Y	8	11221313	chr8:11221313	rs10503421	t	c	0.4775	0.0285	0.0065	1.132e-05	11221313	11363804	8	11363804	8	11363804	*	Y	-0.77451	4.38462
chr7:28205463:A:G	0.01568	A	G	0.8955	0.0402	0.0166	36659	63137	0	0.7031	7	28205463	7	28205463	*	rs7801445	R	7	28245082	chr7:28245082	rs7801445	a	g	0.8963	-0.0515	0.0105	8.712e-07	28245082	28205463	7	28205463	7	28205463	*	R	2.42169	-4.90476
chr6:160350734:G:A	0.8854	A	G	0.4955	0.0014	0.01	36659	63137	1.1	0.4309	6	160350734	6	160350734	*	rs639426	R	6	160771766	chr6:160771766	rs639426	a	g	0.4841	-0.0394	0.0064	6.875e-10	160771766	160350734	6	160350734	6	160350734	*	R	0.14	-6.15625
chr6:20784934:A:G	0.02971	A	G	0.576	0.0222	0.0102	36659	63137	0	0.5064	6	20784934	6	20784934	*	rs9348443	R	6	20785165	chr6:20785165	rs9348443	a	g	0.5619	-0.0494	0.0064	1.037e-14	20785165	20784934	6	20784934	6	20784934	*	R	2.17647	-7.71875
chr1:214103820:G:A	0.5364	A	G	0.0569	-0.0136	0.022	36659	63137	15.7	0.2941	1	214103820	1	214103820	*	rs77722784	R	1	214277163	chr1:214277163	rs77722784	a	g	0.0526	-0.0588	0.0148	6.807e-05	214277163	214103820	1	214103820	1	214103820	*	R	-0.618182	-3.97297
chr3:11388717:T:C	0.8785	T	C	0.1877	-0.002	0.0133	36659	63137	0	0.9232	3	11388717	3	11388717	*	rs4340687	Y	3	11430191	chr3:11430191	rs4340687	t	c	0.1783	-0.0305	0.0084	0.0002713	11430191	11388717	3	11388717	3	11388717	*	Y	-0.150376	-3.63095
chr6:32610672:T:C	0.724	T	C	0.1483	0.0051	0.0145	35353	56437	48.5	0.04944	6	32610672	6	32610672	*	rs9271191	Y	6	32578449	chr6:32578449	rs9271191	t	c	0.1685	-0.0677	0.0087	6.685e-15	32578449	32610672	6	32610672	6	32610672	*	Y	0.351724	-7.78161
chr12:120792231:C:G	0.1963	C	G	0.9132	-0.0231	0.0179	36659	63137	0	0.8624	12	120792231	12	120792231	*	rs73229114	S	12	121230034	chr12:121230034	rs73229114	c	g	0.9223	0.0424	0.012	0.0004293	121230034	120792231	12	120792231	12	120792231	*	S	-1.2905	3.53333
chr2:164777206:C:G	0.4027	C	G	0.7962	0.0105	0.0125	36659	63137	40.7	0.07729	2	164777206	2	164777206	*	rs355881	V	2	165633716	chr2:165633716	rs355881	c	g	0.8064	0.0324	0.0081	5.849e-05	165633716	164777206	2	164777206	2	164777206	*	V	0.84	4
chr7:122323156:T:C	0.7003	T	C	0.6264	0.0041	0.0106	36659	63137	20.7	0.2465	7	122323156	7	122323156	*	rs10282257	B	7	121963210	chr7:121963210	rs10282257	t	c	0.627	-0.0322	0.0066	1.052e-06	121963210	122323156	7	122323156	7	122323156	*	B	0.386792	-4.87879
chr20:33944308:T:G	0.8861	T	G	0.3148	0.0016	0.011	36659	63137	0	0.5575	20	33944308	20	33944308	*	rs6059583	K	20	32532114	chr20:32532114	rs6059583	t	g	0.3365	-0.0414	0.0068	1.178e-09	32532114	33944308	20	33944308	20	33944308	*	K	0.145455	-6.08824
chr12:64615899:T:G	0.8622	T	G	0.9951	-0.0144	0.0832	34556	49251	0	0.8801	12	64615899	12	64615899	*	rs147240779	K	12	65009679	chr12:65009679	rs147240779	t	g	0.9915	-0.183	0.05	0.0002557	65009679	64615899	12	64615899	12	64615899	*	K	-0.173077	-3.66
chr2:43472277:C:G	0.003009	C	G	0.6388	0.0311	0.0105	36659	63137	0	0.6181	2	43472277	2	43472277	*	rs12712886	S	2	43699416	chr2:43699416	rs12712886	c	g	0.6381	0.0461	0.0067	6.001e-12	43699416	43472277	2	43472277	2	43472277	*	S	2.9619	6.8806
chr6:31250431:A:G	0.2016	A	G	0.4675	0.0129	0.0101	36390	62462	0	0.7663	6	31250431	6	31250431	*	rs3130423	R	6	31218208	chr6:31218208	rs3130423	a	g	0.432	-0.037	0.0065	1.2e-08	31218208	31250431	6	31250431	6	31250431	*	R	1.27723	-5.69231
chr16:78360924:G:A	0.4607	A	G	0.0026	0.0964	0.1306	29198	34962	0	0.7433	16	78360924	16	78360924	*	rs142285867	R	16	78394821	chr16:78394821	rs142285867	a	g	0.0009	0.5273	0.1452	0.0002823	78394821	78360924	16	78360924	16	78360924	*	R	0.738132	3.63154
chr17:37672569:A:G	0.133	A	G	0.4694	0.0156	0.0104	36390	62462	54.7	0.01874	17	37672569	17	37672569	*	rs4794756	R	17	36032570	chr17:36032570	rs4794756	a	g	0.4611	0.025	0.0066	0.0001506	36032570	37672569	17	37672569	17	37672569	*	R	1.5	3.78788
chr10:92003580:A:T	0.01207	A	T	0.6518	-0.0265	0.0106	36659	63137	41.3	0.07387	10	92003580	10	92003580	*	rs2797647	W	10	93763337	chr10:93763337	rs2797647	a	t	0.6302	0.0423	0.0066	1.429e-10	93763337	92003580	10	92003580	10	92003580	*	W	-2.5	6.40909
chr3:97052781:A:G	0.2061	A	G	0.777	0.0154	0.0122	36659	63137	0	0.4897	3	97052781	3	97052781	*	rs10470430	R	3	96771625	chr3:96771625	rs10470430	a	g	0.776	0.0277	0.0076	0.00029	96771625	97052781	3	97052781	3	97052781	*	R	1.2623	3.64474
chr2:154063534:G:T	0.2846	T	G	0.0911	-0.0188	0.0175	36659	63137	55.4	0.01319	2	154063534	2	154063534	*	rs72868486	K	2	154920047	chr2:154920047	rs72868486	t	g	0.0868	0.0404	0.0113	0.0003533	154920047	154063534	2	154063534	2	154063534	*	K	-1.07429	3.57522
chr6:142732756:A:G	0.4776	A	G	0.6114	-0.0074	0.0104	36659	63137	38.9	0.08958	6	142732756	6	142732756	*	rs12192768	R	6	143053893	chr6:143053893	rs12192768	a	g	0.6192	0.0262	0.0066	7.129e-05	143053893	142732756	6	142732756	6	142732756	*	R	-0.711538	3.9697
chr10:92138566:T:C	0.6136	T	C	0.1924	0.0066	0.013	36659	63137	0	0.811	10	92138566	10	92138566	*	rs855697	Y	10	93898323	chr10:93898323	rs855697	t	c	0.2013	-0.0531	0.0082	7.929e-11	93898323	92138566	10	92138566	10	92138566	*	Y	0.507692	-6.47561
chr2:164706383:T:C	0.519	T	C	0.5786	0.0066	0.0102	36659	63137	18.5	0.2674	2	164706383	2	164706383	*	rs13017482	Y	2	165562893	chr2:165562893	rs13017482	t	c	0.5802	0.038	0.0065	4.806e-09	165562893	164706383	2	164706383	2	164706383	*	Y	0.647059	5.84615
chr7:44577113:C:G	0.4148	C	G	0.9101	-0.0144	0.0176	36659	63137	49.1	0.03273	7	44577113	7	44577113	*	rs117028473	S	7	44616712	chr7:44616712	rs117028473	c	g	0.9022	0.0503	0.0109	3.85e-06	44616712	44577113	7	44577113	7	44577113	*	S	-0.818182	4.61468
chr5:23411924:A:G	0.09425	A	G	0.9031	-0.0291	0.0174	36659	63137	0	0.7546	5	23411924	5	23411924	*	rs13165128	R	5	23412033	chr5:23412033	rs13165128	a	g	0.9009	-0.0405	0.0108	0.000173	23412033	23411924	5	23411924	5	23411924	*	R	-1.67241	-3.75
chr10:110425838:G:A	0.9736	A	G	0.3309	-0.0004	0.0107	36659	63137	0	0.6302	10	110425838	10	110425838	*	rs10884966	R	10	112185596	chr10:112185596	rs10884966	a	g	0.3431	0.0235	0.0067	0.0004533	112185596	110425838	10	110425838	10	110425838	*	R	-0.0373832	3.50746
chr8:84687241:G:A	0.4376	A	G	0.2266	-0.0094	0.0121	36659	63137	0	0.9463	8	84687241	8	84687241	*	rs28704917	R	8	85599476	chr8:85599476	rs28704917	a	g	0.2367	-0.0275	0.0075	0.0002644	85599476	84687241	8	84687241	8	84687241	*	R	-0.77686	-3.66667
chr9:95178686:C:T	0.3804	T	C	0.413	0.009	0.0102	36659	63137	20.6	0.2468	9	95178686	9	95178686	*	rs2297596	Y	9	97940968	chr9:97940968	rs2297596	t	c	0.4205	0.0311	0.0065	1.661e-06	97940968	95178686	9	95178686	9	95178686	*	Y	0.882353	4.78462
chr3:12787657:A:G	0.2683	A	G	0.4176	0.0114	0.0103	36659	63137	23.1	0.2235	3	12787657	3	12787657	*	rs1969154	R	3	12829156	chr3:12829156	rs1969154	a	g	0.4174	0.0233	0.0065	0.0003316	12829156	12787657	3	12787657	3	12787657	*	R	1.1068	3.58462
chr5:75544636:T:C	0.3817	T	C	0.7892	-0.0108	0.0123	36659	63137	21.8	0.236	5	75544636	5	75544636	*	rs5744575	Y	5	74840461	chr5:74840461	rs5744575	t	c	0.7905	0.0339	0.0079	1.582e-05	74840461	75544636	5	75544636	5	75544636	*	Y	-0.878049	4.29114
chr5:50192576:A:C	0.7067	A	C	0.3716	0.0043	0.0115	36659	63137	45.9	0.04732	5	50192576	5	50192576	*	rs7293304	M	5	49488410	chr5:49488410	rs7293304	a	c	0.3418	0.0254	0.0068	0.0001898	49488410	50192576	5	50192576	5	50192576	*	M	0.373913	3.73529
chr18:42434528:G:C	0.9008	C	G	0.8071	0.0016	0.0129	36659	63137	68.8	0.0003986	18	42434528	18	42434528	*	rs346208	S	18	40014493	chr18:40014493	rs346208	c	g	0.8125	-0.0334	0.0082	4.319e-05	40014493	42434528	18	42434528	18	42434528	*	S	0.124031	-4.07317
chr9:25787042:T:G	0.1755	T	G	0.4972	0.0139	0.0102	36659	63137	27.3	0.1842	9	25787042	9	25787042	*	rs1220090	K	9	25787040	chr9:25787040	rs1220090	t	g	0.49	0.0229	0.0064	0.0003364	25787040	25787042	9	25787042	9	25787042	*	K	1.36275	3.57812
chr11:2633288:T:A	0.7475	A	T	0.8581	-0.0051	0.0159	36659	63137	0	0.7214	11	2633288	11	2633288	*	rs7951664	W	11	2654518	chr11:2654518	rs7951664	a	t	0.8863	-0.0506	0.0103	8.165e-07	2654518	2633288	11	2633288	11	2633288	*	W	-0.320755	-4.91262
chr2:60342377:T:C	0.5981	T	C	0.9114	0.0093	0.0177	36659	63137	17.6	0.2757	2	60342377	2	60342377	*	rs6753856	Y	2	60569512	chr2:60569512	rs6753856	t	c	0.9096	-0.052	0.0115	6.333e-06	60569512	60342377	2	60342377	2	60342377	*	Y	0.525424	-4.52174
chr11:66112883:A:T	0.6116	A	T	0.7993	-0.0064	0.0126	36659	63137	0	0.5019	11	66112883	11	66112883	*	rs10896081	W	11	65880354	chr11:65880354	rs10896081	a	t	0.8079	-0.0324	0.0081	5.849e-05	65880354	66112883	11	66112883	11	66112883	*	W	-0.507937	-4
chr7:31229192:G:T	0.1198	T	G	0.3661	-0.0164	0.0105	36659	63137	0	0.4784	7	31229192	7	31229192	*	rs2536535	K	7	31268806	chr7:31268806	rs2536535	t	g	0.3958	0.0255	0.0065	8.559e-05	31268806	31229192	7	31229192	7	31229192	*	K	-1.5619	3.92308
chr4:103294929:C:T	0.9934	T	C	0.2216	0.0001	0.0122	36659	63137	10.5	0.3443	4	103294929	4	103294929	*	rs6820979	Y	4	104216086	chr4:104216086	rs6820979	t	c	0.2189	-0.0273	0.0077	0.0004259	104216086	103294929	4	103294929	4	103294929	*	Y	0.00819672	-3.54545
chr7:7186852:A:G	0.4293	A	G	0.8824	0.0124	0.0157	36659	63137	0	0.5978	7	7186852	7	7186852	*	rs6950502	R	7	7226483	chr7:7226483	rs6950502	a	g	0.8745	-0.0511	0.0098	2.08e-07	7226483	7186852	7	7186852	7	7186852	*	R	0.789809	-5.21429
chr1:50803346:T:C	0.03882	T	C	0.9073	0.0359	0.0174	36659	63137	0	0.4595	1	50803346	1	50803346	*	rs12085022	Y	1	51269018	chr1:51269018	rs12085022	t	c	0.9098	0.066	0.0112	3.834e-09	51269018	50803346	1	50803346	1	50803346	*	Y	2.06322	5.89286
chr16:52546335:C:A	0.7124	A	C	0.462	-0.0037	0.0102	36659	63137	0	0.4807	16	52546335	16	52546335	*	rs4784224	M	16	52580247	chr16:52580247	rs4784224	a	c	0.4658	0.0243	0.0064	0.000142	52580247	52546335	16	52546335	16	52546335	*	M	-0.362745	3.79687
chr8:9294428:T:C	0.443	T	C	0.1186	0.0127	0.0165	36390	62462	6.7	0.3802	8	9294428	8	9294428	*	rs2009946	H	8	9151938	chr8:9151938	rs2009946	t	c	0.1066	-0.0397	0.0105	0.0001496	9151938	9294428	8	9294428	8	9294428	*	H	0.769697	-3.78095
chr4:48479132:A:G	0.25	A	G	0.5289	0.0116	0.0101	36659	63137	33.5	0.1308	4	48479132	4	48479132	*	rs7678379	R	4	48481149	chr4:48481149	rs7678379	a	g	0.502	-0.0232	0.0064	0.0002807	48481149	48479132	4	48479132	4	48479132	*	R	1.14851	-3.625
chr8:9202567:A:G	0.05445	A	G	0.5951	-0.0203	0.0106	36390	62462	0	0.7075	8	9202567	8	9202567	*	rs1053036	R	8	9060077	chr8:9060077	rs1053036	a	g	0.5844	0.0253	0.0066	0.0001253	9060077	9202567	8	9202567	8	9202567	*	R	-1.91509	3.83333
chr1:191421217:A:C	0.865	A	C	0.7123	-0.0019	0.0112	36659	63137	0	0.5169	1	191421217	1	191421217	*	rs10920940	M	1	191390347	chr1:191390347	rs10920940	a	c	0.7145	0.027	0.0071	0.0001493	191390347	191421217	1	191421217	1	191421217	*	M	-0.169643	3.80282
chr6:51546781:T:C	0.03005	T	C	0.9831	-0.0852	0.0393	36496	62732	0	0.5928	6	51546781	6	51546781	*	rs76888567	Y	6	51411579	chr6:51411579	rs76888567	t	c	0.9806	-0.0952	0.0233	4.556e-05	51411579	51546781	6	51546781	6	51546781	*	Y	-2.16794	-4.08584
chr6:140136002:A:T	0.06078	A	T	0.8016	0.0236	0.0126	36659	63137	0	0.77	6	140136002	6	140136002	*	rs9385900	W	6	140457139	chr6:140457139	rs9385900	a	t	0.7922	0.0363	0.008	5.072e-06	140457139	140136002	6	140136002	6	140136002	*	W	1.87302	4.5375
chr16:87972279:A:G	0.3312	A	G	0.5297	-0.0099	0.0102	36659	63137	0	0.9831	16	87972279	16	87972279	*	rs11647202	R	16	88005885	chr16:88005885	rs11647202	a	g	0.5235	-0.0228	0.0064	0.0003572	88005885	87972279	16	87972279	16	87972279	*	R	-0.970588	-3.5625
chr17:42455111:T:C	0.2198	T	C	0.9329	-0.0247	0.0201	36659	63137	0	0.5269	17	42455111	17	42455111	*	rs67560218	Y	17	40607129	chr17:40607129	rs67560218	t	c	0.933	-0.0781	0.0127	7.064e-10	40607129	42455111	17	42455111	17	42455111	*	Y	-1.22886	-6.14961
chr10:43538933:G:A	0.2391	A	G	0.6618	-0.0128	0.0109	36659	63137	0	0.5612	10	43538933	10	43538933	*	rs2999253	R	10	44034381	chr10:44034381	rs2999253	a	g	0.6704	0.026	0.0068	0.0001333	44034381	43538933	10	43538933	10	43538933	*	R	-1.17431	3.82353
chr22:30201821:A:G	0.2473	A	G	0.6798	-0.0124	0.0108	36659	63137	20.3	0.2502	22	30201821	22	30201821	*	rs9614157	R	22	30597810	chr22:30597810	rs9614157	a	g	0.6773	-0.0333	0.0068	9.932e-07	30597810	30201821	22	30201821	22	30201821	*	R	-1.14815	-4.89706
chr4:52096299:T:C	0.4147	T	C	0.8315	0.011	0.0135	36659	63137	0	0.6648	4	52096299	4	52096299	*	rs61796830	Y	4	52962465	chr4:52962465	rs61796830	t	c	0.8192	-0.0337	0.0083	4.617e-05	52962465	52096299	4	52096299	4	52096299	*	Y	0.814815	-4.06024
chr7:157175910:G:A	0.02804	A	G	0.1258	0.0338	0.0154	36659	63137	35.1	0.1175	7	157175910	7	157175910	*	rs35241754	R	7	156968604	chr7:156968604	rs35241754	a	g	0.1421	0.0333	0.0094	0.0004096	156968604	157175910	7	157175910	7	157175910	*	R	2.19481	3.54255
chr8:57971034:T:C	0.5613	T	C	0.9895	0.0296	0.0509	36227	62057	0	0.9324	8	57971034	8	57971034	*	rs148050017	Y	8	58883593	chr8:58883593	rs148050017	t	c	0.9875	-0.1046	0.0296	0.0004154	58883593	57971034	8	57971034	8	57971034	*	Y	0.581532	-3.53378
chr1:50830121:C:T	0.05613	T	C	0.0941	-0.033	0.0173	36659	63137	0	0.5338	1	50830121	1	50830121	*	rs59786222	Y	1	51295793	chr1:51295793	rs59786222	t	c	0.0924	-0.0649	0.0114	1.295e-08	51295793	50830121	1	50830121	1	50830121	*	Y	-1.90751	-5.69298
chr5:23410721:T:A	0.1259	A	T	0.0976	0.0265	0.0173	36659	63137	0	0.8009	5	23410721	5	23410721	*	rs58387293	W	5	23410830	chr5:23410830	rs58387293	a	t	0.1026	0.0388	0.0105	0.0002108	23410830	23410721	5	23410721	5	23410721	*	W	1.53179	3.69524
chr7:118424750:C:T	0.9052	T	C	0.587	0.0012	0.0102	36659	63137	0	0.5746	7	118424750	7	118424750	*	rs11535301	Y	7	118064804	chr7:118064804	rs11535301	t	c	0.6021	0.0239	0.0065	0.0002317	118064804	118424750	7	118424750	7	118424750	*	Y	0.117647	3.67692
chr3:94255435:T:C	0.3582	T	C	0.4551	-0.0093	0.0102	36659	63137	0	0.9654	3	94255435	3	94255435	*	rs9815406	Y	3	93974279	chr3:93974279	rs9815406	t	c	0.4508	0.0268	0.0064	2.715e-05	93974279	94255435	3	94255435	3	94255435	*	Y	-0.911765	4.1875
chr1:45923545:C:T	0.6095	T	C	0.2867	-0.0057	0.0111	36659	63137	0	0.8879	1	45923545	1	45923545	*	rs10890370	Y	1	46389217	chr1:46389217	rs10890370	t	c	0.2885	-0.0283	0.007	5.479e-05	46389217	45923545	1	45923545	1	45923545	*	Y	-0.513514	-4.04286
chr5:53455324:T:C	0.8799	T	C	0.6774	0.0016	0.0107	36659	63137	0	0.753	5	53455324	5	53455324	*	rs3943928	Y	5	52751154	chr5:52751154	rs3943928	t	c	0.6719	-0.024	0.0068	0.0004211	52751154	53455324	5	53455324	5	53455324	*	Y	0.149533	-3.52941
chr9:20224362:T:C	0.3979	T	C	0.9431	0.0185	0.0219	36659	63137	28.2	0.1764	9	20224362	9	20224362	*	rs12551459	Y	9	20224360	chr9:20224360	rs12551459	t	c	0.9355	-0.0535	0.0131	4.355e-05	20224360	20224362	9	20224362	9	20224362	*	Y	0.844749	-4.08397
chr16:85657145:C:T	0.9118	T	C	0.3495	-0.0012	0.0111	36659	63137	0	0.4711	16	85657145	16	85657145	*	rs3815794	Y	16	85690751	chr16:85690751	rs3815794	t	c	0.3851	0.0243	0.0067	0.0002875	85690751	85657145	16	85657145	16	85657145	*	Y	-0.108108	3.62687
chr15:41596720:A:G	0.2672	A	G	0.6883	0.0121	0.0109	36659	63137	0	0.5197	15	41596720	15	41596720	*	rs7170463	R	15	41888918	chr15:41888918	rs7170463	a	g	0.6868	0.0383	0.0069	2.983e-08	41888918	41596720	15	41596720	15	41596720	*	R	1.11009	5.55072
chr2:159761574:C:A	0.8641	A	C	0.0263	-0.0054	0.0316	36659	63137	20.7	0.2465	2	159761574	2	159761574	*	rs111265733	M	2	160618085	chr2:160618085	rs111265733	a	c	0.026	-0.0762	0.0208	0.000255	160618085	159761574	2	159761574	2	159761574	*	M	-0.170886	-3.66346
chr1:39623753:G:T	0.003879	T	G	0.0382	0.0773	0.0268	36659	63137	0	0.7472	1	39623753	1	39623753	*	rs116401702	K	1	40089425	chr1:40089425	rs116401702	t	g	0.0487	0.0666	0.0156	1.963e-05	40089425	39623753	1	39623753	1	39623753	*	K	2.88433	4.26923
chr2:226269663:C:T	0.8381	T	C	0.485	-0.0021	0.0101	36659	63137	0	0.4752	2	226269663	2	226269663	*	rs2673127	Y	2	227134379	chr2:227134379	rs2673127	t	c	0.493	0.0645	0.0064	5.588e-24	227134379	226269663	2	226269663	2	226269663	*	Y	-0.207921	10.0781
chr6:51346203:C:A	0.005286	A	C	0.0238	0.0918	0.0329	36659	63137	0	0.4469	6	51346203	6	51346203	*	rs60703055	H	6	51211001	chr6:51211001	rs60703055	a	c	0.0246	0.0826	0.0208	7.36e-05	51211001	51346203	6	51346203	6	51346203	*	H	2.79027	3.97115
chr7:23462189:C:T	0.003783	T	C	0.3817	0.03	0.0104	36659	63137	0	0.645	7	23462189	7	23462189	*	rs35133514	Y	7	23501808	chr7:23501808	rs35133514	t	c	0.3748	0.0251	0.0066	0.0001417	23501808	23462189	7	23462189	7	23462189	*	Y	2.88462	3.80303
chr4:93986599:A:C	0.2102	A	C	0.4962	0.0127	0.0101	36659	63137	0	0.5882	4	93986599	4	93986599	*	rs1438382	M	4	94907750	chr4:94907750	rs1438382	a	c	0.4854	0.0265	0.0064	3.337e-05	94907750	93986599	4	93986599	4	93986599	*	M	1.25743	4.14062
chr11:2746857:A:G	0.8027	A	G	0.5824	-0.0026	0.0105	36659	63137	0	0.9495	11	2746857	11	2746857	*	rs1124811	R	11	2768087	chr11:2768087	rs1124811	a	g	0.5823	0.0256	0.0067	0.0001333	2768087	2746857	11	2746857	11	2746857	*	R	-0.247619	3.8209
chr5:56941328:G:A	0.007171	A	G	0.1573	0.037	0.0138	36659	63137	16.7	0.2852	5	56941328	5	56941328	*	rs2591962	R	5	56237155	chr5:56237155	rs2591962	a	g	0.1587	0.0313	0.0088	0.0003725	56237155	56941328	5	56941328	5	56941328	*	R	2.68116	3.55682
chr2:159511047:C:T	0.7548	T	C	0.0262	-0.0099	0.0318	36659	63137	33	0.1351	2	159511047	2	159511047	*	rs13387333	H	2	160367558	chr2:160367558	rs13387333	t	c	0.0254	-0.0759	0.0211	0.0003324	160367558	159511047	2	159511047	2	159511047	*	H	-0.311321	-3.59716
chr3:23448978:G:A	0.2803	A	G	0.1016	-0.0181	0.0168	36659	63137	0	0.5335	3	23448978	3	23448978	*	rs73821809	R	3	23490469	chr3:23490469	rs73821809	a	g	0.0998	-0.0567	0.0108	1.459e-07	23490469	23448978	3	23448978	3	23448978	*	R	-1.07738	-5.25
chr5:244137:C:T	0.6855	T	C	0.1358	0.0061	0.015	36659	63137	46	0.04685	5	244137	5	244137	*	rs60025916	Y	5	244252	chr5:244252	rs60025916	t	c	0.1288	0.0332	0.0095	0.0004931	244252	244137	5	244137	5	244137	*	Y	0.406667	3.49474
chr3:169167041:C:T	0.4473	T	C	0.1222	0.0118	0.0155	36659	63137	6.5	0.3822	3	169167041	3	169167041	*	rs71306625	Y	3	168884829	chr3:168884829	rs71306625	t	c	0.1454	0.0342	0.0091	0.0001737	168884829	169167041	3	169167041	3	169167041	*	Y	0.76129	3.75824
chr18:55420753:T:A	0.5059	A	T	0.0768	-0.0126	0.0189	36659	63137	52.5	0.02083	18	55420753	18	55420753	*	rs72926982	W	18	53087984	chr18:53087984	rs72926982	a	t	0.0846	0.074	0.0114	8.927e-11	53087984	55420753	18	55420753	18	55420753	*	W	-0.666667	6.49123
chr10:91864915:G:A	0.009259	A	G	0.1503	-0.0368	0.0142	36659	63137	0	0.6949	10	91864915	10	91864915	*	rs2258946	R	10	93624672	chr10:93624672	rs2258946	a	g	0.1476	0.0386	0.009	1.813e-05	93624672	91864915	10	91864915	10	91864915	*	R	-2.59155	4.28889
chr17:77386959:A:G	0.05323	A	G	0.3209	-0.0215	0.0111	36659	63137	24.8	0.2073	17	77386959	17	77386959	*	rs312835	R	17	75383041	chr17:75383041	rs312835	a	g	0.3086	-0.0297	0.0071	3.026e-05	75383041	77386959	17	77386959	17	77386959	*	R	-1.93694	-4.1831
chr13:56312278:A:G	0.2063	A	G	0.3849	0.0131	0.0104	36659	63137	0	0.9379	13	56312278	13	56312278	*	rs9527499	V	13	56886412	chr13:56886412	rs9527499	a	g	0.3985	0.0228	0.0065	0.0004443	56886412	56312278	13	56312278	13	56312278	*	V	1.25962	3.50769
chr15:77537579:G:A	0.02777	A	G	0.3192	0.0237	0.0107	36659	63137	0	0.731	15	77537579	15	77537579	*	rs7180732	R	15	77829921	chr15:77829921	rs7180732	a	g	0.3211	0.0499	0.0068	2.265e-13	77829921	77537579	15	77537579	15	77537579	*	R	2.21495	7.33824
chr10:101571395:A:T	0.264	A	T	0.7743	0.0134	0.012	36659	63137	2.2	0.4214	10	101571395	10	101571395	*	rs11191050	W	10	103331152	chr10:103331152	rs11191050	a	t	0.7825	0.0278	0.0077	0.0003332	103331152	101571395	10	101571395	10	101571395	*	W	1.11667	3.61039
chr6:107121227:C:T	0.683	T	C	0.3916	-0.0044	0.0108	36659	63137	0	0.6968	6	107121227	6	107121227	*	rs12208103	Y	6	107442431	chr6:107442431	rs12208103	t	c	0.3939	0.0277	0.0067	3.569e-05	107442431	107121227	6	107121227	6	107121227	*	Y	-0.407407	4.13433
chr7:4643645:C:T	0.9136	T	C	0.1224	-0.0017	0.016	36659	63137	42.1	0.06886	7	4643645	7	4643645	*	rs62450858	Y	7	4683276	chr7:4683276	rs62450858	t	c	0.1329	0.0435	0.0095	4.982e-06	4683276	4643645	7	4643645	7	4643645	*	Y	-0.10625	4.57895
chr5:59842831:T:A	0.1583	A	T	0.2116	-0.0177	0.0126	36659	63137	16.3	0.2888	5	59842831	5	59842831	*	rs256351	W	5	59138657	chr5:59138657	rs256351	a	t	0.1979	-0.0311	0.0081	0.0001145	59138657	59842831	5	59842831	5	59842831	*	W	-1.40476	-3.83951
chr10:68527546:C:T	0.6423	T	C	0.4354	-0.0048	0.0104	36659	63137	13.7	0.3134	10	68527546	10	68527546	*	rs3740591	B	10	70287303	chr10:70287303	rs3740591	t	c	0.4363	-0.0288	0.0072	6.707e-05	70287303	68527546	10	68527546	10	68527546	*	B	-0.461538	-4
chr20:33932182:G:T	0.8982	T	G	0.6848	-0.0014	0.011	36659	63137	4.2	0.4028	20	33932182	20	33932182	*	rs761238	D	20	32519988	chr20:32519988	rs761238	t	g	0.663	0.0414	0.0068	1.178e-09	32519988	33932182	20	33932182	20	33932182	*	D	-0.127273	6.08824
chr6:20534218:T:A	0.252	A	T	0.2826	-0.013	0.0113	36659	63137	46.7	0.04336	6	20534218	6	20534218	*	rs10806920	W	6	20534449	chr6:20534449	rs10806920	a	t	0.2714	0.0415	0.0072	9.226e-09	20534449	20534218	6	20534218	6	20534218	*	W	-1.15044	5.76389
chr10:13524991:C:T	0.219	T	C	0.4347	-0.0126	0.0102	36659	63137	45.8	0.04772	10	13524991	10	13524991	*	rs7904423	Y	10	13566991	chr10:13566991	rs7904423	t	c	0.456	-0.0326	0.0064	3.321e-07	13566991	13524991	10	13524991	10	13524991	*	Y	-1.23529	-5.09375
chr12:39499201:T:C	0.5465	T	C	0.9935	0.0403	0.0668	36086	60096	0	0.9922	12	39499201	12	39499201	*	rs147270003	Y	12	39893003	chr12:39893003	rs147270003	t	c	0.9944	-0.1881	0.047	6.303e-05	39893003	39499201	12	39499201	12	39499201	*	Y	0.603293	-4.00213
chr6:32592854:C:T	9.572e-09	T	C	0.148	-0.0839	0.0146	36659	63137	0	0.7074	6	32592854	6	32592854	*	rs35118762	Y	6	32560631	chr6:32560631	rs35118762	t	c	0.1752	0.0837	0.0089	5.213e-21	32560631	32592854	6	32592854	6	32592854	*	Y	-5.74658	9.40449
chr1:83922435:G:C	0.2928	C	G	0.5578	-0.0107	0.0102	36659	63137	0	0.8991	1	83922435	1	83922435	*	rs10493741	S	1	84388118	chr1:84388118	rs10493741	c	g	0.567	0.0251	0.0064	8.496e-05	84388118	83922435	1	83922435	1	83922435	*	S	-1.04902	3.92188
chr6:20617289:G:T	0.01744	T	G	0.0838	-0.0438	0.0184	36659	63137	6.8	0.3792	6	20617289	6	20617289	*	rs2065	K	6	20617520	chr6:20617520	rs2065	t	g	0.0951	0.0737	0.011	2.031e-11	20617520	20617289	6	20617289	6	20617289	*	K	-2.38043	6.7
chr11:69100367:T:C	0.6086	T	C	0.8222	0.0068	0.0133	36659	63137	0	0.8029	11	69100367	11	69100367	*	rs72930631	Y	11	68867835	chr11:68867835	rs72930631	t	c	0.8048	0.0339	0.0083	4.16e-05	68867835	69100367	11	69100367	11	69100367	*	Y	0.511278	4.08434
chr12:65784632:A:G	0.4088	A	G	0.8897	0.0134	0.0162	36659	63137	0	0.4484	12	65784632	12	65784632	*	rs2583932	R	12	66178412	chr12:66178412	rs2583932	a	g	0.9015	-0.0952	0.0108	1.069e-18	66178412	65784632	12	65784632	12	65784632	*	R	0.82716	-8.81481
chr1:6663746:T:G	0.6354	T	G	0.6355	0.005	0.0105	36659	63137	43.9	0.05781	1	6663746	1	6663746	*	rs6659873	K	1	6723806	chr1:6723806	rs6659873	t	g	0.6486	-0.0323	0.0067	1.434e-06	6723806	6663746	1	6663746	1	6663746	*	K	0.47619	-4.8209
chr6:34204078:C:T	0.7595	T	C	0.0333	-0.0089	0.0292	36390	62462	36.9	0.1133	6	34204078	6	34204078	*	rs143092818	Y	6	34171855	chr6:34171855	rs143092818	t	c	0.0424	0.0676	0.016	2.444e-05	34171855	34204078	6	34204078	6	34204078	*	Y	-0.304795	4.225
chr17:67372783:T:G	0.385	T	G	0.6403	0.0093	0.0107	36659	63137	0	0.8734	17	67372783	17	67372783	*	rs12450700	K	17	65368899	chr17:65368899	rs12450700	t	g	0.6096	0.0253	0.0066	0.0001253	65368899	67372783	17	67372783	17	67372783	*	K	0.869159	3.83333
chr6:20630720:T:G	0.02532	T	G	0.9255	0.0437	0.0195	36659	63137	0	0.4808	6	20630720	6	20630720	*	rs181375625	K	6	20630951	chr6:20630951	rs181375625	t	g	0.9122	-0.0742	0.0114	7.947e-11	20630951	20630720	6	20630720	6	20630720	*	K	2.24103	-6.50877
chr4:184734248:A:G	0.4876	A	G	0.8375	-0.0096	0.0138	36659	63137	37	0.1033	4	184734248	4	184734248	*	rs56034065	R	4	185655402	chr4:185655402	rs56034065	a	g	0.8466	0.0342	0.0089	0.0001216	185655402	184734248	4	184734248	4	184734248	*	R	-0.695652	3.8427
chr11:9857747:A:G	0.6154	A	G	0.895	-0.0083	0.0165	36659	63137	12.2	0.328	11	9857747	11	9857747	*	rs78776444	R	11	9879294	chr11:9879294	rs78776444	a	g	0.8889	-0.038	0.0102	0.0001829	9879294	9857747	11	9857747	11	9857747	*	R	-0.50303	-3.72549
chr20:43671274:T:G	0.02964	T	G	0.1427	-0.0339	0.0156	36659	63137	0	0.4618	20	43671274	20	43671274	*	rs826947	K	20	42299914	chr20:42299914	rs826947	t	g	0.1234	-0.0391	0.0093	2.717e-05	42299914	43671274	20	43671274	20	43671274	*	K	-2.17308	-4.2043
chr15:63776771:G:A	0.1096	A	G	0.5567	-0.0163	0.0102	36659	63137	12	0.3302	15	63776771	15	63776771	*	rs9972479	R	15	64068970	chr15:64068970	rs9972479	a	g	0.5498	-0.0361	0.0064	1.584e-08	64068970	63776771	15	63776771	15	63776771	*	R	-1.59804	-5.64062
chr8:10049424:C:G	0.1229	C	G	0.5704	-0.0157	0.0102	36390	62462	0	0.5819	8	10049424	8	10049424	*	rs13272731	S	8	9906934	chr8:9906934	rs13272731	c	g	0.5773	0.0368	0.0066	2.42e-08	9906934	10049424	8	10049424	8	10049424	*	S	-1.53922	5.57576
chr1:26119860:T:A	0.7097	A	T	0.1781	-0.0049	0.0131	36659	63137	26.1	0.1954	1	26119860	1	26119860	*	rs59978831	W	1	26446351	chr1:26446351	rs59978831	a	t	0.1722	-0.0382	0.0088	1.403e-05	26446351	26119860	1	26119860	1	26119860	*	W	-0.374046	-4.34091
chr11:60177425:T:G	6.99e-14	T	G	0.4306	-0.0768	0.0103	36659	63137	0	0.7314	11	60177425	11	60177425	*	rs631853	K	11	59944898	chr11:59944898	rs631853	t	g	0.4236	0.0053	0.0065	0.4142	59944898	60177425	11	60177425	11	60177425	*	K	-7.45631	0.815385
chr3:158392698:A:G	0.2187	A	G	0.5682	-0.0125	0.0102	36659	63137	1.7	0.4253	3	158392698	3	158392698	*	rs7650256	R	3	158110487	chr3:158110487	rs7650256	a	g	0.5581	-0.0272	0.0064	2.056e-05	158110487	158392698	3	158392698	3	158392698	*	R	-1.22549	-4.25
chr14:58299899:A:G	0.5704	A	G	0.2684	0.0066	0.0116	36659	63137	0	0.6772	14	58299899	14	58299899	*	rs1957038	R	14	58766617	chr14:58766617	rs1957038	a	g	0.2853	0.0351	0.0071	8.226e-07	58766617	58299899	14	58299899	14	58299899	*	R	0.568966	4.94366
chr3:88113733:G:C	0.4558	C	G	0.8428	0.0106	0.0142	36659	63137	1.7	0.4258	3	88113733	3	88113733	*	rs4384978	S	3	88162883	chr3:88162883	rs4384978	c	g	0.8486	0.0319	0.009	0.000396	88162883	88113733	3	88113733	3	88113733	*	S	0.746479	3.54444
chr15:49070228:C:G	0.2378	C	G	0.7875	-0.015	0.0127	36659	63137	33.6	0.1301	15	49070228	15	49070228	*	rs11630669	S	15	49362425	chr15:49362425	rs11630669	c	g	0.7932	0.0278	0.008	0.0004765	49362425	49070228	15	49070228	15	49070228	*	S	-1.1811	3.475
chr10:92450182:C:T	0.7441	T	C	0.3484	0.0035	0.0106	36659	63137	0	0.6863	10	92450182	10	92450182	*	rs6583813	Y	10	94209939	chr10:94209939	rs6583813	t	c	0.3518	-0.0915	0.007	6.933e-39	94209939	92450182	10	92450182	10	92450182	*	Y	0.330189	-13.0714
chr2:54986879:C:T	0.07301	T	C	0.8451	-0.0253	0.0141	36659	63137	42.4	0.06695	2	54986879	2	54986879	*	rs2580768	Y	2	55214015	chr2:55214015	rs2580768	t	c	0.8348	0.0322	0.0086	0.0001765	55214015	54986879	2	54986879	2	54986879	*	Y	-1.79433	3.74419
chr2:165320268:T:C	0.7418	T	C	0.4286	-0.0034	0.0102	36659	63137	0	0.55	2	165320268	2	165320268	*	rs12692763	Y	2	166176778	chr2:166176778	rs12692763	t	c	0.4287	-0.0249	0.0065	0.0001252	166176778	165320268	2	165320268	2	165320268	*	Y	-0.333333	-3.83077
chr2:195110263:T:G	0.4071	T	G	0.5365	0.0085	0.0102	36659	63137	0	0.88	2	195110263	2	195110263	*	rs1828486	K	2	195974987	chr2:195974987	rs1828486	t	g	0.5365	0.0257	0.0065	7.527e-05	195974987	195110263	2	195110263	2	195110263	*	K	0.833333	3.95385
chr2:81536996:C:G	0.9439	C	G	0.9198	0.0013	0.0188	36659	63137	0	0.8271	2	81536996	2	81536996	*	rs113286626	S	2	81764120	chr2:81764120	rs113286626	c	g	0.9337	-0.0468	0.013	0.0003125	81764120	81536996	2	81536996	2	81536996	*	S	0.0691489	-3.6
chr6:31349669:G:A	0.3001	A	G	0.4043	-0.0106	0.0103	36659	63137	0	0.983	6	31349669	6	31349669	*	rs9266022	R	6	31317446	chr6:31317446	rs9266022	a	g	0.3994	0.0287	0.0065	9.818e-06	31317446	31349669	6	31349669	6	31349669	*	R	-1.02913	4.41538
chr3:23439240:G:A	0.1894	A	G	0.0855	0.0236	0.018	36659	63137	41.7	0.07074	3	23439240	3	23439240	*	rs58522464	R	3	23480731	chr3:23480731	rs58522464	a	g	0.0939	-0.0563	0.011	3.038e-07	23480731	23439240	3	23439240	3	23439240	*	R	1.31111	-5.11818
chr9:19045504:A:G	0.7298	A	G	0.5825	-0.0036	0.0103	36659	63137	0	0.6323	9	19045504	9	19045504	*	rs10125646	R	9	19045502	chr9:19045502	rs10125646	a	g	0.57	-0.035	0.0064	4.253e-08	19045502	19045504	9	19045504	9	19045504	*	R	-0.349515	-5.46875
chr18:60235853:G:T	0.003619	T	G	0.33	-0.0312	0.0107	36659	63137	0	0.87	18	60235853	18	60235853	*	rs12456624	B	18	57903086	chr18:57903086	rs12456624	t	g	0.3381	0.0359	0.0067	8.441e-08	57903086	60235853	18	60235853	18	60235853	*	B	-2.91589	5.35821
chr2:58665827:A:G	0.5183	A	G	0.5658	-0.0066	0.0102	36659	63137	0	0.7472	2	58665827	2	58665827	*	rs1861413	R	2	58892962	chr2:58892962	rs1861413	a	g	0.5636	0.032	0.0064	5.435e-07	58892962	58665827	2	58665827	2	58665827	*	R	-0.647059	5
chr2:60353696:A:G	0.2866	A	G	0.5487	-0.0108	0.0101	36659	63137	21.4	0.2394	2	60353696	2	60353696	*	rs9309325	R	2	60580831	chr2:60580831	rs9309325	a	g	0.5512	0.0557	0.0064	2.756e-18	60580831	60353696	2	60353696	2	60353696	*	R	-1.06931	8.70312
chr11:50472893:C:G	0.008808	C	G	0.8921	-0.0431	0.0165	36659	63137	37.9	0.09707	11	50472893	11	50472893	*	rs11532130	S	11	50432064	chr11:50432064	rs11532130	c	g	0.8918	-0.0367	0.0104	0.0003993	50432064	50472893	11	50472893	11	50472893	*	S	-2.61212	-3.52885
chr9:33933138:A:C	0.9102	A	C	0.7687	0.0013	0.0119	36659	63137	7.7	0.3706	9	33933138	9	33933138	*	rs56324928	M	9	33933136	chr9:33933136	rs56324928	a	c	0.7847	-0.0373	0.0077	1.478e-06	33933136	33933138	9	33933138	9	33933138	*	M	0.109244	-4.84416
chr2:127072643:A:C	4.374e-10	A	C	0.9323	-0.1249	0.02	36659	63137	0	0.4722	2	127072643	2	127072643	*	rs17014873	M	2	127830219	chr2:127830219	rs17014873	a	c	0.9315	-0.0096	0.0128	0.4523	127830219	127072643	2	127072643	2	127072643	*	M	-6.245	-0.75
chr7:150830919:A:G	0.5635	A	G	0.7752	-0.007	0.0121	36659	63137	0	0.6735	7	150830919	7	150830919	*	rs6963419	R	7	150528007	chr7:150528007	rs6963419	a	g	0.7684	-0.0374	0.0075	7.008e-07	150528007	150830919	7	150830919	7	150830919	*	R	-0.578512	-4.98667
chr13:57860925:A:G	0.8976	A	G	0.754	-0.0015	0.0117	36659	63137	0	0.7233	13	57860925	13	57860925	*	rs9563548	R	13	58435059	chr13:58435059	rs9563548	a	g	0.7425	0.0292	0.0073	6.774e-05	58435059	57860925	13	57860925	13	57860925	*	R	-0.128205	4
chr11:85680396:C:T	0.2677	T	C	0.0428	0.0275	0.0248	36659	63137	0	0.9251	11	85680396	11	85680396	*	rs17811130	Y	11	85391440	chr11:85391440	rs17811130	t	c	0.0457	-0.0688	0.0158	1.351e-05	85391440	85680396	11	85680396	11	85680396	*	Y	1.10887	-4.35443
chr2:161499579:A:G	0.03649	A	G	0.0929	-0.0386	0.0184	36659	63137	30.2	0.1585	2	161499579	2	161499579	*	rs3914096	R	2	162356090	chr2:162356090	rs3914096	a	g	0.0891	0.0452	0.0112	5.47e-05	162356090	161499579	2	161499579	2	161499579	*	R	-2.09783	4.03571
chr4:51888081:A:G	0.185	A	G	0.7692	0.0161	0.0121	36659	63137	0	0.6055	4	51888081	4	51888081	*	rs9991392	R	4	52754247	chr4:52754247	rs9991392	a	g	0.735	-0.0289	0.0072	6.326e-05	52754247	51888081	4	51888081	4	51888081	*	R	1.33058	-4.01389
chr22:28698364:C:T	0.7119	T	C	0.4828	-0.0037	0.0101	36659	63137	30.6	0.1549	22	28698364	22	28698364	*	rs12170705	Y	22	29094352	chr22:29094352	rs12170705	t	c	0.48	0.0241	0.0064	0.0001611	29094352	28698364	22	28698364	22	28698364	*	Y	-0.366337	3.76562
chr6:20874406:C:T	0.2114	T	C	0.0618	0.027	0.0216	36659	63137	0	0.9442	6	20874406	6	20874406	*	rs139141718	Y	6	20874637	chr6:20874637	rs139141718	t	c	0.0539	-0.0637	0.0149	1.832e-05	20874637	20874406	6	20874406	6	20874406	*	Y	1.25	-4.27517
chr19:44993518:A:G	4.434e-29	A	G	0.6604	-0.1209	0.0108	36659	63137	0	0.4667	19	44993518	19	44993518	*	rs57204168	R	19	45496776	chr19:45496776	rs57204168	a	g	0.6826	0.0022	0.0066	0.7387	45496776	44993518	19	44993518	19	44993518	*	R	-11.1944	0.333333
chr16:4000692:T:A	0.09001	A	T	0.0023	-0.2767	0.1632	29198	34962	0	0.5388	16	4000692	16	4000692	*	rs138486375	W	16	4050693	chr16:4050693	rs138486375	a	t	0.001	0.594	0.1595	0.0001953	4050693	4000692	16	4000692	16	4000692	*	W	-1.69547	3.72414
chr12:27728575:A:C	0.9093	A	C	0.8421	0.0016	0.014	36659	63137	26	0.1966	12	27728575	12	27728575	*	rs12146715	M	12	27881508	chr12:27881508	rs12146715	a	c	0.8374	0.058	0.0087	2.487e-11	27881508	27728575	12	27728575	12	27728575	*	M	0.114286	6.66667
chr1:6714222:C:A	0.5058	A	C	0.1031	-0.0113	0.0169	36659	63137	16	0.2919	1	6714222	1	6714222	*	rs2134315	H	1	6774282	chr1:6774282	rs2134315	a	c	0.1026	0.0404	0.0107	0.000155	6774282	6714222	1	6714222	1	6714222	*	H	-0.668639	3.7757
chr2:195176802:C:A	0.2649	A	C	0.4462	-0.0115	0.0103	36659	63137	0	0.9538	2	195176802	2	195176802	*	rs6716617	M	2	196041526	chr2:196041526	rs6716617	a	c	0.4463	-0.0255	0.0066	0.0001107	196041526	195176802	2	195176802	2	195176802	*	M	-1.1165	-3.86364
chr11:65510990:T:C	0.2889	T	C	0.8025	0.0134	0.0126	36659	63137	44.3	0.05558	11	65510990	11	65510990	*	rs10896012	Y	11	65278461	chr11:65278461	rs10896012	t	c	0.7993	-0.0598	0.0081	1.194e-13	65278461	65510990	11	65510990	11	65510990	*	Y	1.06349	-7.38272
chr7:157233461:G:A	0.4637	A	G	0.1012	-0.0122	0.0167	36659	63137	0	0.4952	7	157233461	7	157233461	*	rs28761283	R	7	157026155	chr7:157026155	rs28761283	a	g	0.0999	-0.0716	0.0108	3.153e-11	157026155	157233461	7	157233461	7	157233461	*	R	-0.730539	-6.62963
chr2:161616548:G:A	0.01265	A	G	0.9212	0.0503	0.0202	36659	63137	50.8	0.02624	2	161616548	2	161616548	*	rs1828329	R	2	162473058	chr2:162473058	rs1828329	a	g	0.9309	-0.0484	0.0124	8.948e-05	162473058	161616548	2	161616548	2	161616548	*	R	2.4901	-3.90323
chr14:103511387:A:G	0.66	A	G	0.6411	-0.0046	0.0106	36659	63137	21.5	0.2383	14	103511387	14	103511387	*	rs8019578	R	14	103977724	chr14:103977724	rs8019578	a	g	0.6476	0.0359	0.0067	8.441e-08	103977724	103511387	14	103511387	14	103511387	*	R	-0.433962	5.35821
chr7:45954779:A:T	0.1767	A	T	0.6899	0.0151	0.0112	36659	63137	28.6	0.1723	7	45954779	7	45954779	*	rs2949837	W	7	45994378	chr7:45994378	rs2949837	a	t	0.7099	0.028	0.0071	8.399e-05	45994378	45954779	7	45954779	7	45954779	*	W	1.34821	3.94366
chr3:136834904:A:G	0.0006476	A	G	0.3145	-0.0372	0.0109	36659	63137	0	0.517	3	136834904	3	136834904	*	rs1406540	R	3	136553746	chr3:136553746	rs1406540	a	g	0.3108	-0.0253	0.0069	0.0002511	136553746	136834904	3	136834904	3	136834904	*	R	-3.41284	-3.66667
chr4:101283898:C:T	0.3366	T	C	0.1374	-0.0141	0.0147	36659	63137	0	0.9603	4	101283898	4	101283898	*	rs2850349	Y	4	102205055	chr4:102205055	rs2850349	t	c	0.1488	0.0317	0.009	0.0004307	102205055	101283898	4	101283898	4	101283898	*	Y	-0.959184	3.52222
chr2:127133302:G:C	1.362e-13	C	G	0.1838	0.0969	0.0131	36659	63137	11.4	0.3357	2	127133302	2	127133302	*	rs6714558	S	2	127890878	chr2:127890878	rs6714558	c	g	0.1838	-0.0109	0.0083	0.1876	127890878	127133302	2	127133302	2	127133302	*	S	7.39695	-1.31325
chr15:77200914:G:A	0.09745	A	G	0.7389	0.0191	0.0115	36659	63137	0	0.4519	15	77200914	15	77200914	*	rs12908262	R	15	77493256	chr15:77493256	rs12908262	a	g	0.7518	0.0683	0.0074	4.014e-20	77493256	77200914	15	77200914	15	77200914	*	R	1.66087	9.22973
chr12:26145987:C:A	0.9205	A	C	0.2358	-0.0012	0.0119	36659	63137	0	0.631	12	26145987	12	26145987	*	rs16930176	M	12	26298920	chr12:26298920	rs16930176	a	c	0.2474	-0.0272	0.0074	0.0002533	26298920	26145987	12	26145987	12	26145987	*	M	-0.10084	-3.67568
chr15:73128383:T:A	0.8295	A	T	0.3878	0.0022	0.0103	36659	63137	0	0.688	15	73128383	15	73128383	*	rs62016814	W	15	73420724	chr15:73420724	rs62016814	a	t	0.3929	0.0234	0.0065	0.0003125	73420724	73128383	15	73128383	15	73128383	*	W	0.213592	3.6
chr12:33279951:A:G	0.123	A	G	0.964	0.0424	0.0275	36659	63137	28.4	0.1746	12	33279951	12	33279951	*	rs11052589	R	12	33432886	chr12:33432886	rs11052589	a	g	0.9697	-0.0822	0.0187	1.155e-05	33432886	33279951	12	33279951	12	33279951	*	R	1.54182	-4.39572
chr2:226230443:T:C	0.5139	T	C	0.3681	-0.0068	0.0104	36659	63137	19.4	0.2583	2	226230443	2	226230443	*	rs2138161	Y	2	227095159	chr2:227095159	rs2138161	t	c	0.3612	-0.0909	0.0066	3.337e-43	227095159	226230443	2	226230443	2	226230443	*	Y	-0.653846	-13.7727
chr14:74444104:G:A	0.001384	A	G	0.4617	-0.0324	0.0101	36659	63137	0	0.4695	14	74444104	14	74444104	*	rs9671724	R	14	74910807	chr14:74910807	rs9671724	a	g	0.4655	-0.0315	0.0064	8.139e-07	74910807	74444104	14	74444104	14	74444104	*	R	-3.20792	-4.92188
chr8:56594378:T:C	0.4446	T	C	0.7163	0.0087	0.0114	36659	63137	12.7	0.3234	8	56594378	8	56594378	*	rs7813865	Y	8	57506937	chr8:57506937	rs7813865	t	c	0.7101	-0.0278	0.0071	9.437e-05	57506937	56594378	8	56594378	8	56594378	*	Y	0.763158	-3.91549
chr5:75211565:C:A	0.1039	A	C	0.3675	0.017	0.0104	36659	63137	34.9	0.1196	5	75211565	5	75211565	*	rs10805893	M	5	74507390	chr5:74507390	rs10805893	a	c	0.3569	-0.0266	0.0066	5.516e-05	74507390	75211565	5	75211565	5	75211565	*	M	1.63462	-4.0303
chr3:23481615:G:T	0.1262	T	G	0.0308	0.0445	0.0291	36659	63137	0	0.7764	3	23481615	3	23481615	*	rs17013333	K	3	23523106	chr3:23523106	rs17013333	t	g	0.0355	0.1115	0.0175	1.808e-10	23523106	23481615	3	23481615	3	23481615	*	K	1.52921	6.37143
chr17:64045091:A:G	0.6284	A	G	0.0575	0.0141	0.0292	36294	57031	0	0.7172	17	64045091	17	64045091	*	rs196916	R	17	62122451	chr17:62122451	rs196916	a	g	0.0295	0.0861	0.0201	1.844e-05	62122451	64045091	17	64045091	17	64045091	*	R	0.482877	4.28358
chr2:105308708:A:G	0.07528	A	G	0.8781	0.0277	0.0156	36659	63137	0	0.6235	2	105308708	2	105308708	*	rs13429686	R	2	105925165	chr2:105925165	rs13429686	a	g	0.8769	-0.0367	0.0096	0.000139	105925165	105308708	2	105308708	2	105308708	*	R	1.77564	-3.82292
chr10:92649451:C:T	0.4768	T	C	0.0529	-0.0169	0.0237	36659	63137	0	0.7735	10	92649451	10	92649451	*	rs72811231	Y	10	94409208	chr10:94409208	rs72811231	t	c	0.0481	-0.0609	0.0159	0.0001299	94409208	92649451	10	92649451	10	92649451	*	Y	-0.71308	-3.83019
chr14:103761423:T:C	0.5451	T	C	0.9307	0.0121	0.02	36659	63137	47	0.0418	14	103761423	14	103761423	*	rs60431526	Y	14	104227760	chr14:104227760	rs60431526	t	c	0.9261	0.044	0.0126	0.0004618	104227760	103761423	14	103761423	14	103761423	*	Y	0.605	3.49206
chr3:50029865:T:A	0.3812	A	T	0.5545	0.0089	0.0101	36659	63137	22.3	0.2314	3	50029865	3	50029865	*	rs6446194	W	3	50067298	chr3:50067298	rs6446194	a	t	0.5602	-0.0223	0.0064	0.0004802	50067298	50029865	3	50029865	3	50029865	*	W	0.881188	-3.48438
chr7:73440219:C:T	0.6473	T	C	0.0812	0.0086	0.0188	36659	63137	0	0.7547	7	73440219	7	73440219	*	rs71556711	Y	7	72854549	chr7:72854549	rs71556711	t	c	0.0892	0.04	0.0113	0.0004041	72854549	73440219	7	73440219	7	73440219	*	Y	0.457447	3.53982
chr2:59103092:A:G	0.5231	A	G	0.392	0.0066	0.0104	36659	63137	0	0.735	2	59103092	2	59103092	*	rs6739755	R	2	59330227	chr2:59330227	rs6739755	a	g	0.3908	0.0358	0.0065	3.491e-08	59330227	59103092	2	59103092	2	59103092	*	R	0.634615	5.50769
chr6:20829875:T:C	0.1519	T	C	0.8073	-0.0183	0.0127	36659	63137	0	0.7736	6	20829875	6	20829875	*	rs6917412	Y	6	20830106	chr6:20830106	rs6917412	t	c	0.8057	0.0385	0.0084	4.299e-06	20830106	20829875	6	20829875	6	20829875	*	Y	-1.44094	4.58333
chr3:71533370:G:A	0.7849	A	G	0.4213	-0.0028	0.0104	36659	63137	22	0.2341	3	71533370	3	71533370	*	rs11714337	R	3	71582521	chr3:71582521	rs11714337	a	g	0.4229	-0.027	0.0065	3.193e-05	71582521	71533370	3	71533370	3	71533370	*	R	-0.269231	-4.15385
chr2:208044275:T:A	0.8351	A	T	0.2751	-0.0024	0.0113	36659	63137	0.8	0.4334	2	208044275	2	208044275	*	rs6435404	W	2	208908999	chr2:208908999	rs6435404	a	t	0.27	0.0284	0.0072	8.456e-05	208908999	208044275	2	208044275	2	208044275	*	W	-0.212389	3.94444
chr20:52278029:A:G	0.3786	A	G	0.6111	0.0091	0.0104	36659	63137	0	0.8375	20	52278029	20	52278029	*	rs1883861	R	20	50894568	chr20:50894568	rs1883861	a	g	0.6242	0.0282	0.0064	1.009e-05	50894568	52278029	20	52278029	20	52278029	*	R	0.875	4.40625
chr2:125740167:C:T	0.9547	T	C	0.0618	-0.0012	0.0211	36659	63137	0	0.4477	2	125740167	2	125740167	*	rs11123114	Y	2	126497744	chr2:126497744	rs11123114	t	c	0.054	-0.0576	0.0142	5.231e-05	126497744	125740167	2	125740167	2	125740167	*	Y	-0.056872	-4.05634
chr10:132208951:G:A	0.9587	A	G	0.1593	0.0007	0.0139	36659	63137	45.4	0.04998	10	132208951	10	132208951	*	rs41306840	R	10	134022455	chr10:134022455	rs41306840	a	g	0.1598	0.0326	0.0089	0.0002492	134022455	132208951	10	132208951	10	132208951	*	R	0.0503597	3.66292
chr11:72787990:T:C	0.01148	T	C	0.6652	-0.0271	0.0107	36659	63137	0	0.5608	11	72787990	11	72787990	*	rs663015	Y	11	72499035	chr11:72499035	rs663015	t	c	0.6711	-0.035	0.0068	2.707e-07	72499035	72787990	11	72787990	11	72787990	*	Y	-2.53271	-5.14706
chr3:47256744:A:G	0.832	A	G	0.4156	0.0022	0.0103	36659	63137	0	0.6622	3	47256744	3	47256744	*	rs13065991	R	3	47298234	chr3:47298234	rs13065991	a	g	0.3984	-0.0273	0.0065	2.605e-05	47298234	47256744	3	47256744	3	47256744	*	R	0.213592	-4.2
chr11:76790813:T:C	0.08533	T	C	0.7659	0.0212	0.0123	36659	63137	0	0.5905	11	76790813	11	76790813	*	rs10899281	Y	11	76501857	chr11:76501857	rs10899281	t	c	0.7696	0.0354	0.0076	3.63e-06	76501857	76790813	11	76790813	11	76790813	*	Y	1.72358	4.65789
chr5:73073705:T:A	0.3612	A	T	0.3063	-0.01	0.0109	36659	63137	0	0.7527	5	73073705	5	73073705	*	rs57783755	W	5	72369532	chr5:72369532	rs57783755	a	t	0.3222	0.0239	0.0068	0.0004451	72369532	73073705	5	73073705	5	73073705	*	W	-0.917431	3.51471
chr11:16985673:A:G	0.7913	A	G	0.6566	0.0028	0.0106	36659	63137	37.7	0.09818	11	16985673	11	16985673	*	rs2353369	R	11	17007220	chr11:17007220	rs2353369	a	g	0.6695	0.0327	0.0068	1.549e-06	17007220	16985673	11	16985673	11	16985673	*	R	0.264151	4.80882
chr12:120986603:G:A	0.3495	A	G	0.6078	0.0096	0.0103	36659	63137	6.4	0.3827	12	120986603	12	120986603	*	rs2393776	R	12	121424406	chr12:121424406	rs2393776	a	g	0.6143	-0.0344	0.0066	1.837e-07	121424406	120986603	12	120986603	12	120986603	*	R	0.932039	-5.21212
chr19:45649868:T:C	0.07201	T	C	0.4021	0.0186	0.0104	36390	62462	0	0.4799	19	45649868	19	45649868	*	rs4802264	Y	19	46153126	chr19:46153126	rs4802264	t	c	0.3975	0.0333	0.0066	4.457e-07	46153126	45649868	19	45649868	19	45649868	*	Y	1.78846	5.04545
chr12:71030622:T:C	0.5503	T	C	0.4762	-0.006	0.0101	36659	63137	50.8	0.0264	12	71030622	12	71030622	*	rs7956274	Y	12	71424402	chr12:71424402	rs7956274	t	c	0.4554	0.0434	0.0064	1.082e-11	71424402	71030622	12	71030622	12	71030622	*	Y	-0.594059	6.78125
chr3:12462394:C:T	0.3396	T	C	0.2185	0.0117	0.0123	36659	63137	37	0.1036	3	12462394	3	12462394	*	rs2655268	Y	3	12503893	chr3:12503893	rs2655268	t	c	0.1991	-0.0339	0.0081	2.612e-05	12503893	12462394	3	12462394	3	12462394	*	Y	0.95122	-4.18519
chr14:91631068:T:C	0.5344	T	C	0.252	0.0076	0.0123	36659	63137	51.3	0.02476	14	91631068	14	91631068	*	rs1285610	Y	14	92097412	chr14:92097412	rs1285610	t	c	0.2427	-0.0271	0.0075	0.0003246	92097412	91631068	14	91631068	14	91631068	*	Y	0.617886	-3.61333
chr3:196108968:A:G	0.6373	A	G	0.2597	0.0055	0.0117	36659	63137	0	0.767	3	196108968	3	196108968	*	rs7648210	R	3	195835839	chr3:195835839	rs7648210	a	g	0.245	-0.0372	0.008	2.941e-06	195835839	196108968	3	196108968	3	196108968	*	R	0.470085	-4.65
chr12:60710407:C:T	0.8071	T	C	0.1666	0.0033	0.0135	36659	63137	0	0.6692	12	60710407	12	60710407	*	rs273836	Y	12	61104188	chr12:61104188	rs273836	t	c	0.1602	0.0337	0.0087	0.0001054	61104188	60710407	12	60710407	12	60710407	*	Y	0.244444	3.87356
chr12:39100646:C:A	0.5922	A	C	0.9005	0.0093	0.0174	36659	63137	55	0.01407	12	39100646	12	39100646	*	rs1839403	M	12	39494448	chr12:39494448	rs1839403	a	c	0.916	-0.0419	0.0117	0.0003528	39494448	39100646	12	39100646	12	39100646	*	M	0.534483	-3.5812
chr6:20845131:A:G	0.4602	A	G	0.9802	-0.0279	0.0378	36659	63137	24.5	0.2102	6	20845131	6	20845131	*	rs76114151	R	6	20845362	chr6:20845362	rs76114151	a	g	0.9832	-0.0975	0.0258	0.0001535	20845362	20845131	6	20845131	6	20845131	*	R	-0.738095	-3.77907
chr8:12786935:C:A	0.7241	A	C	0.2612	-0.0043	0.012	36390	62462	0	0.9353	8	12786935	8	12786935	*	rs62488464	M	8	12644444	chr8:12644444	rs62488464	a	c	0.2785	0.0346	0.0072	1.674e-06	12644444	12786935	8	12786935	8	12786935	*	M	-0.358333	4.80556
chr22:32016582:A:G	0.3424	A	G	0.9363	0.0201	0.0212	36659	63137	7.9	0.3688	22	32016582	22	32016582	*	rs144769106	R	22	32412569	chr22:32412569	rs144769106	a	g	0.9165	0.0607	0.0118	2.891e-07	32412569	32016582	22	32016582	22	32016582	*	R	0.948113	5.14407
chr16:75412073:T:G	0.2499	T	G	0.853	-0.0166	0.0144	36659	63137	0	0.4564	16	75412073	16	75412073	*	rs247436	K	16	75445971	chr16:75445971	rs247436	t	g	0.8532	0.0363	0.0091	6.747e-05	75445971	75412073	16	75412073	16	75412073	*	K	-1.15278	3.98901
chr6:31373456:T:C	0.9867	T	C	0.3798	0.0002	0.0102	36390	62462	3.9	0.4039	6	31373456	6	31373456	*	rs9266510	Y	6	31341233	chr6:31341233	rs9266510	t	c	0.3831	-0.0372	0.0066	1.705e-08	31341233	31373456	6	31373456	6	31373456	*	Y	0.0196078	-5.63636
chr22:49965519:G:T	0.09208	T	G	0.7936	-0.0232	0.0138	36659	63137	0	0.5162	22	49965519	22	49965519	*	rs62231873	K	22	50359167	chr22:50359167	rs62231873	t	g	0.7888	-0.0408	0.0083	8.114e-07	50359167	49965519	22	49965519	22	49965519	*	K	-1.68116	-4.91566
chr10:119384055:G:A	0.1736	A	G	0.0546	-0.0307	0.0226	36659	63137	7.9	0.3685	10	119384055	10	119384055	*	rs17098821	R	10	121143567	chr10:121143567	rs17098821	a	g	0.0635	0.0496	0.0131	0.0001508	121143567	119384055	10	119384055	10	119384055	*	R	-1.35841	3.78626
chr16:1454933:T:C	0.4831	T	C	0.5861	-0.0072	0.0103	36659	63137	0	0.9799	16	1454933	16	1454933	*	rs9934018	Y	16	1504934	chr16:1504934	rs9934018	t	c	0.5837	0.0237	0.0066	0.000327	1504934	1454933	16	1454933	16	1454933	*	Y	-0.699029	3.59091
chr14:103393972:T:G	0.4659	T	G	0.3691	0.0077	0.0106	36659	63137	19.1	0.2614	14	103393972	14	103393972	*	rs12890750	K	14	103860309	chr14:103860309	rs12890750	t	g	0.3526	-0.0366	0.0067	4.71e-08	103860309	103393972	14	103393972	14	103393972	*	K	0.726415	-5.46269
chr4:156777572:T:C	0.1906	T	C	0.8536	0.0186	0.0142	36659	63137	0	0.6508	4	156777572	4	156777572	*	rs56337355	Y	4	157698724	chr4:157698724	rs56337355	t	c	0.8543	0.0455	0.0091	5.884e-07	157698724	156777572	4	156777572	4	156777572	*	Y	1.30986	5
chr1:83979069:T:C	0.5775	T	C	0.4796	0.0056	0.0101	36659	63137	0	0.8051	1	83979069	1	83979069	*	rs10493744	Y	1	84444752	chr1:84444752	rs10493744	t	c	0.4633	-0.0233	0.0064	0.0002642	84444752	83979069	1	83979069	1	83979069	*	Y	0.554455	-3.64062
chr14:100800674:C:T	0.2238	T	C	0.018	-0.0494	0.0406	36227	62057	10.6	0.3464	14	100800674	14	100800674	*	rs117056317	Y	14	101267011	chr14:101267011	rs117056317	t	c	0.0205	0.1031	0.0242	2.019e-05	101267011	100800674	14	100800674	14	100800674	*	Y	-1.21675	4.26033
chr12:41458115:C:T	0.1504	T	C	0.4664	0.0145	0.0101	36659	63137	0	0.6734	12	41458115	12	41458115	*	rs2608692	Y	12	41851917	chr12:41851917	rs2608692	t	c	0.4804	0.0252	0.0064	7.96e-05	41851917	41458115	12	41458115	12	41458115	*	Y	1.43564	3.9375
chr17:69968879:C:T	0.6304	T	C	0.1005	-0.0084	0.0174	36659	63137	34.6	0.1216	17	69968879	17	69968879	*	rs77017353	Y	17	67965020	chr17:67965020	rs77017353	t	c	0.1003	0.0387	0.0108	0.0003325	67965020	69968879	17	69968879	17	69968879	*	Y	-0.482759	3.58333
chr13:26168164:G:A	0.675	A	G	0.8229	0.0057	0.0137	36659	63137	0	0.8304	13	26168164	13	26168164	*	rs7981522	R	13	26742301	chr13:26742301	rs7981522	a	g	0.8389	0.0346	0.0088	8.353e-05	26742301	26168164	13	26168164	13	26168164	*	R	0.416058	3.93182
chr17:48905387:G:C	0.4688	C	G	0.5311	-0.0073	0.0101	36659	63137	0	0.9791	17	48905387	17	48905387	*	rs9912829	S	17	46982749	chr17:46982749	rs9912829	c	g	0.5312	0.0456	0.0064	9.355e-13	46982749	48905387	17	48905387	17	48905387	*	S	-0.722772	7.125
chr8:144829318:C:T	0.8226	T	C	0.3665	-0.0024	0.0108	36659	63137	30.2	0.1586	8	144829318	8	144829318	*	rs1735157	Y	8	146054703	chr8:146054703	rs1735157	t	c	0.3636	-0.0256	0.0067	0.0001333	146054703	144829318	8	144829318	8	144829318	*	Y	-0.222222	-3.8209
chr6:75716686:G:A	0.1162	A	G	0.7512	0.0184	0.0117	36659	63137	0	0.7344	6	75716686	6	75716686	*	rs276683	R	6	76426402	chr6:76426402	rs276683	a	g	0.7491	-0.0285	0.0073	0.0001008	76426402	75716686	6	75716686	6	75716686	*	R	1.57265	-3.90411
chr19:45598234:C:T	0.06867	T	C	0.2851	0.0207	0.0114	36659	63137	3.3	0.4107	19	45598234	19	45598234	*	rs59063421	Y	19	46101492	chr19:46101492	rs59063421	t	c	0.2921	-0.0254	0.0071	0.0003604	46101492	45598234	19	45598234	19	45598234	*	Y	1.81579	-3.57746
chr19:47625453:T:C	0.1457	T	C	0.1215	-0.023	0.0158	36659	63137	0	0.4687	19	47625453	19	47625453	*	rs2914018	Y	19	48128710	chr19:48128710	rs2914018	t	c	0.1283	0.0386	0.0099	0.0001042	48128710	47625453	19	47625453	19	47625453	*	Y	-1.4557	3.89899
chr10:69710634:T:C	0.5568	T	C	0.7861	0.0073	0.0124	36659	63137	4.5	0.3998	10	69710634	10	69710634	*	rs4746890	Y	10	71470390	chr10:71470390	rs4746890	t	c	0.7812	0.054	0.0077	3.179e-12	71470390	69710634	10	69710634	10	69710634	*	Y	0.58871	7.01299
chr2:202502146:T:A	0.5722	A	T	0.1186	0.0088	0.0156	36659	63137	0	0.6963	2	202502146	2	202502146	*	rs6715927	W	2	203366869	chr2:203366869	rs6715927	a	t	0.1197	0.0411	0.0099	3.596e-05	203366869	202502146	2	202502146	2	202502146	*	W	0.564103	4.15152
chr8:99745792:A:T	0.4242	A	T	0.9575	-0.0208	0.026	36659	63137	0	0.8896	8	99745792	8	99745792	*	rs79976490	W	8	100758020	chr8:100758020	rs79976490	a	t	0.9496	-0.0585	0.0166	0.0004414	100758020	99745792	8	99745792	8	99745792	*	W	-0.8	-3.5241
chr20:50281910:A:G	0.2314	A	G	0.3389	-0.0129	0.0107	36659	63137	0	0.7422	20	50281910	20	50281910	*	rs4811018	R	20	48898447	chr20:48898447	rs4811018	a	g	0.335	0.0283	0.0068	3.206e-05	48898447	50281910	20	50281910	20	50281910	*	R	-1.20561	4.16176
chr7:13850781:C:T	0.2721	T	C	0.4435	0.0113	0.0103	36659	63137	8.1	0.3669	7	13850781	7	13850781	*	rs17167582	Y	7	13890406	chr7:13890406	rs17167582	t	c	0.4496	0.0246	0.0065	0.0001509	13890406	13850781	7	13850781	7	13850781	*	Y	1.09709	3.78462
chr5:52799596:C:T	0.4425	T	C	0.0176	-0.0306	0.0398	36496	62732	0	0.9826	5	52799596	5	52799596	*	rs17209816	Y	5	52095430	chr5:52095430	rs17209816	t	c	0.0201	0.0972	0.0237	3.996e-05	52095430	52799596	5	52799596	5	52799596	*	Y	-0.768844	4.10127
chr18:60115506:G:A	0.02985	A	G	0.4518	-0.022	0.0101	36659	63137	1.9	0.424	18	60115506	18	60115506	*	rs4305180	R	18	57782738	chr18:57782738	rs4305180	a	g	0.4524	0.0339	0.0064	1.11e-07	57782738	60115506	18	60115506	18	60115506	*	R	-2.17822	5.29688
chr20:46948268:A:T	0.6435	A	T	0.5404	0.0047	0.0101	36659	63137	0	0.9513	20	46948268	20	46948268	*	rs1206751	W	20	45576907	chr20:45576907	rs1206751	a	t	0.5242	0.0223	0.0064	0.0004802	45576907	46948268	20	46948268	20	46948268	*	W	0.465347	3.48438
chr6:33568893:G:T	0.3743	T	G	0.391	-0.0091	0.0103	36659	63137	0	0.7815	6	33568893	6	33568893	*	rs210132	K	6	33536670	chr6:33536670	rs210132	t	g	0.3857	-0.0249	0.0066	0.0001601	33536670	33568893	6	33568893	6	33568893	*	K	-0.883495	-3.77273
chr1:219454856:T:A	0.3105	A	T	0.6037	0.0105	0.0103	36659	63137	18.9	0.2637	1	219454856	1	219454856	*	rs12028276	W	1	219628198	chr1:219628198	rs12028276	a	t	0.6032	0.0435	0.0065	2.07e-11	219628198	219454856	1	219454856	1	219454856	*	W	1.01942	6.69231
chr6:139970700:A:G	0.01538	A	G	0.7993	0.0305	0.0126	36659	63137	0	0.6859	6	139970700	6	139970700	*	rs724061	D	6	140291837	chr6:140291837	rs724061	a	g	0.7866	0.038	0.0079	1.304e-06	140291837	139970700	6	139970700	6	139970700	*	D	2.42063	4.81013
chr6:78765759:A:T	0.3896	A	T	0.5556	0.0087	0.0102	36659	63137	47.1	0.0413	6	78765759	6	78765759	*	rs4706736	W	6	79475476	chr6:79475476	rs4706736	a	t	0.5509	-0.0239	0.0064	0.0001825	79475476	78765759	6	78765759	6	78765759	*	W	0.852941	-3.73438
chr8:10978514:T:C	0.05175	T	C	0.4839	-0.0198	0.0102	36390	62462	0	0.7874	8	10978514	8	10978514	*	rs6601544	Y	8	10836024	chr8:10836024	rs6601544	t	c	0.47	0.0386	0.0065	2.745e-09	10836024	10978514	8	10978514	8	10978514	*	Y	-1.94118	5.93846
chr8:41661730:T:C	0.2861	T	C	0.2517	-0.0123	0.0116	36659	63137	0	0.6335	8	41661730	8	41661730	*	rs516946	Y	8	41519248	chr8:41519248	rs516946	t	c	0.2326	-0.0817	0.0079	2.375e-25	41519248	41661730	8	41661730	8	41661730	*	Y	-1.06034	-10.3418
chr12:120861605:T:C	0.805	T	C	0.6538	-0.0026	0.0106	36659	63137	0	0.6164	12	120861605	12	120861605	*	rs688402	Y	12	121299408	chr12:121299408	rs688402	t	c	0.6355	0.0248	0.0066	0.0001701	121299408	120861605	12	120861605	12	120861605	*	Y	-0.245283	3.75758
chr2:60126722:T:C	0.464	T	C	0.8509	-0.0105	0.0143	36659	63137	0	0.6029	2	60126722	2	60126722	*	rs11899258	Y	2	60353857	chr2:60353857	rs11899258	t	c	0.8517	-0.0345	0.009	0.0001274	60353857	60126722	2	60126722	2	60126722	*	Y	-0.734266	-3.83333
chr8:114323608:C:A	0.11	A	C	0.376	0.0166	0.0104	36659	63137	0	0.452	8	114323608	8	114323608	*	rs6999686	M	8	115335837	chr8:115335837	rs6999686	a	c	0.3804	0.0292	0.0066	9.566e-06	115335837	114323608	8	114323608	8	114323608	*	M	1.59615	4.42424
chr5:12411255:T:C	0.2989	T	C	0.6609	0.0111	0.0106	36659	63137	0.1	0.4396	5	12411255	5	12411255	*	rs13172687	Y	5	12411367	chr5:12411367	rs13172687	t	c	0.6611	-0.0237	0.0067	0.000405	12411367	12411255	5	12411255	5	12411255	*	Y	1.04717	-3.53731
chr2:208043176:C:T	0.8187	T	C	0.2744	-0.0026	0.0113	36659	63137	0	0.4481	2	208043176	2	208043176	*	rs67417299	Y	2	208907900	chr2:208907900	rs67417299	t	c	0.2687	0.0288	0.0072	6.707e-05	208907900	208043176	2	208043176	2	208043176	*	Y	-0.230088	4
chr12:41452618:G:C	0.1518	C	G	0.4664	0.0145	0.0101	36659	63137	0	0.7018	12	41452618	12	41452618	*	rs1458159	S	12	41846420	chr12:41846420	rs1458159	c	g	0.4799	0.0254	0.0064	6.981e-05	41846420	41452618	12	41452618	12	41452618	*	S	1.43564	3.96875
chr3:154245184:T:C	0.1518	T	C	0.1409	-0.0214	0.0149	36659	63137	33.6	0.1295	3	154245184	3	154245184	*	rs355747	Y	3	153962973	chr3:153962973	rs355747	t	c	0.1499	-0.0334	0.009	0.0002078	153962973	154245184	3	154245184	3	154245184	*	Y	-1.43624	-3.71111
chr3:49771084:A:G	0.5466	A	G	0.6958	0.0066	0.0109	36659	63137	0	0.6142	3	49771084	3	49771084	*	rs34522271	R	3	49808517	chr3:49808517	rs34522271	a	g	0.6811	-0.0332	0.0068	1.07e-06	49808517	49771084	3	49771084	3	49771084	*	R	0.605505	-4.88235
chr6:32432311:C:T	0.4443	T	C	0.6808	-0.0085	0.011	35353	56437	9.6	0.3554	6	32432311	6	32432311	*	rs984778	Y	6	32400088	chr6:32400088	rs984778	t	c	0.664	0.0495	0.0068	3.506e-13	32400088	32432311	6	32432311	6	32432311	*	Y	-0.772727	7.27941
chr5:79087120:T:C	0.1818	T	C	0.4956	-0.0135	0.0101	36659	63137	0	0.5584	5	79087120	5	79087120	*	rs565718	Y	5	78382943	chr5:78382943	rs565718	t	c	0.489	0.0286	0.0064	7.536e-06	78382943	79087120	5	79087120	5	79087120	*	Y	-1.33663	4.46875
chr6:97954335:G:T	0.8088	T	G	0.5646	0.0025	0.0102	36659	63137	0	0.6794	6	97954335	6	97954335	*	rs6569192	K	6	98402211	chr6:98402211	rs6569192	t	g	0.5651	0.0252	0.0064	7.96e-05	98402211	97954335	6	97954335	6	97954335	*	K	0.245098	3.9375
chr9:124200169:T:C	0.01375	T	C	0.9017	0.0419	0.017	36659	63137	52.6	0.02039	9	124200169	9	124200169	*	rs10119810	Y	9	126962448	chr9:126962448	rs10119810	t	c	0.9014	-0.0429	0.0108	6.95e-05	126962448	124200169	9	124200169	9	124200169	*	Y	2.46471	-3.97222
chr2:43191099:G:T	0.1843	T	G	0.2594	0.0165	0.0124	36659	63137	0	0.912	2	43191099	2	43191099	*	rs4952976	K	2	43418238	chr2:43418238	rs4952976	t	g	0.2566	0.0293	0.0077	0.0001558	43418238	43191099	2	43191099	2	43191099	*	K	1.33065	3.80519
chr11:33027240:T:C	0.01998	T	C	0.6007	0.0244	0.0105	36659	63137	0	0.4684	11	33027240	11	33027240	*	rs10836004	Y	11	33048786	chr11:33048786	rs10836004	t	c	0.5988	-0.023	0.0065	0.0003955	33048786	33027240	11	33027240	11	33027240	*	Y	2.32381	-3.53846
chr6:78750060:T:C	0.3582	T	C	0.5555	0.0093	0.0101	36659	63137	47.3	0.04047	6	78750060	6	78750060	*	rs4706066	Y	6	79459777	chr6:79459777	rs4706066	t	c	0.5502	-0.023	0.0064	0.0003168	79459777	78750060	6	78750060	6	78750060	*	Y	0.920792	-3.59375
chr12:65776797:T:C	0.3806	T	C	0.8898	0.0142	0.0162	36659	63137	0.5	0.4363	12	65776797	12	65776797	*	rs2583922	Y	12	66170577	chr12:66170577	rs2583922	t	c	0.9013	-0.0933	0.0108	5.086e-18	66170577	65776797	12	65776797	12	65776797	*	Y	0.876543	-8.63889
chr18:60081796:A:G	0.108	A	G	0.7509	0.0187	0.0116	36659	63137	0	0.5686	18	60081796	18	60081796	*	rs17066562	R	18	57749028	chr18:57749028	rs17066562	a	g	0.751	-0.0491	0.0073	2.095e-11	57749028	60081796	18	60081796	18	60081796	*	R	1.61207	-6.72603
chr2:204778101:T:C	0.4473	T	C	0.968	0.0222	0.0293	36659	63137	41.6	0.07187	2	204778101	2	204778101	*	rs13410955	Y	2	205642824	chr2:205642824	rs13410955	t	c	0.9685	-0.0656	0.0185	0.0004005	205642824	204778101	2	204778101	2	204778101	*	Y	0.757679	-3.54595
chr8:8637994:G:C	0.457	C	G	0.241	0.0089	0.0119	36390	62462	0	0.4608	8	8637994	8	8637994	*	rs7814367	S	8	8495504	chr8:8495504	rs7814367	c	g	0.2367	-0.03	0.0076	8.672e-05	8495504	8637994	8	8637994	8	8637994	*	S	0.747899	-3.94737
chr4:20228250:G:T	0.3655	T	G	0.1243	0.0138	0.0153	36659	63137	27.3	0.1848	4	20228250	4	20228250	*	rs713348	K	4	20229873	chr4:20229873	rs713348	t	g	0.1281	0.0367	0.0095	0.0001172	20229873	20228250	4	20228250	4	20228250	*	K	0.901961	3.86316
chr17:3933685:A:G	0.926	A	G	0.8519	-0.0014	0.0146	36659	63137	0	0.9037	17	3933685	17	3933685	*	rs145352101	R	17	3836979	chr17:3836979	rs145352101	a	g	0.853	0.0492	0.0093	1.293e-07	3836979	3933685	17	3933685	17	3933685	*	R	-0.0958904	5.29032
chr6:160354478:G:A	0.8545	A	G	0.4946	0.0018	0.01	36659	63137	0	0.4616	6	160354478	6	160354478	*	rs695174	R	6	160775510	chr6:160775510	rs695174	a	g	0.4832	-0.0391	0.0064	9.243e-10	160775510	160354478	6	160354478	6	160354478	*	R	0.18	-6.10938
chr2:151291341:T:C	0.9125	T	C	0.5258	0.0011	0.0101	36659	63137	0	0.9533	2	151291341	2	151291341	*	rs34538548	Y	2	152147855	chr2:152147855	rs34538548	t	c	0.5111	-0.0249	0.0064	9.674e-05	152147855	151291341	2	151291341	2	151291341	*	Y	0.108911	-3.89062
chr12:50659732:C:T	0.8186	T	C	0.2818	-0.0026	0.0112	36659	63137	17.9	0.2732	12	50659732	12	50659732	*	rs11169515	Y	12	51053515	chr12:51053515	rs11169515	t	c	0.2958	-0.0304	0.007	1.467e-05	51053515	50659732	12	50659732	12	50659732	*	Y	-0.232143	-4.34286
chr6:139510844:T:C	0.9751	T	C	0.3771	0.0003	0.0105	36659	63137	18	0.2723	6	139510844	6	139510844	*	rs635769	Y	6	139831981	chr6:139831981	rs635769	t	c	0.3827	0.0309	0.0066	2.807e-06	139831981	139510844	6	139510844	6	139510844	*	Y	0.0285714	4.68182
chr6:32779751:G:A	0.26	A	G	0.6202	0.0117	0.0104	36390	62462	0	0.5039	6	32779751	6	32779751	*	rs2857193	R	6	32747528	chr6:32747528	rs2857193	a	g	0.6159	0.0304	0.0066	4.052e-06	32747528	32779751	6	32779751	6	32779751	*	R	1.125	4.60606
chr19:45805945:A:C	0.07311	A	C	0.6546	0.019	0.0106	36659	63137	2.9	0.4149	19	45805945	19	45805945	*	rs1548029	V	19	46309203	chr19:46309203	rs1548029	a	c	0.6566	-0.0235	0.0067	0.0004533	46309203	45805945	19	45805945	19	45805945	*	V	1.79245	-3.50746
chr4:118133633:G:C	0.3127	C	G	0.8139	-0.0132	0.0131	36659	63137	0	0.8317	4	118133633	4	118133633	*	rs6851494	B	4	119054788	chr4:119054788	rs6851494	c	g	0.813	-0.0316	0.0082	0.0001091	119054788	118133633	4	118133633	4	118133633	*	B	-1.00763	-3.85366
chr5:75405837:C:G	0.1017	C	G	0.8805	-0.0256	0.0156	36659	63137	5.5	0.3911	5	75405837	5	75405837	*	rs72633966	S	5	74701662	chr5:74701662	rs72633966	c	g	0.8755	0.0376	0.0097	0.0001127	74701662	75405837	5	75405837	5	75405837	*	S	-1.64103	3.87629
chr9:19054389:C:T	0.4197	T	C	0.3277	0.0087	0.0107	36659	63137	0	0.7355	9	19054389	9	19054389	*	rs4977490	Y	9	19054387	chr9:19054387	rs4977490	t	c	0.3393	0.0323	0.0069	2.952e-06	19054387	19054389	9	19054389	9	19054389	*	Y	0.813084	4.68116
chr8:10810771:A:G	0.1234	A	G	0.7831	-0.0188	0.0122	36390	62462	0	0.5189	8	10810771	8	10810771	*	rs73208775	R	8	10668281	chr8:10668281	rs73208775	a	g	0.7659	0.0334	0.0075	9.399e-06	10668281	10810771	8	10810771	8	10810771	*	R	-1.54098	4.45333
chr11:65548911:T:C	0.6755	T	C	0.6877	-0.0046	0.0109	36659	63137	31.6	0.1465	11	65548911	11	65548911	*	rs11601767	Y	11	65316382	chr11:65316382	rs11601767	t	c	0.6849	-0.0484	0.0069	2.488e-12	65316382	65548911	11	65548911	11	65548911	*	Y	-0.422018	-7.01449
chr3:196075495:A:G	0.6913	A	G	0.405	-0.0041	0.0103	36659	63137	0	0.7879	3	196075495	3	196075495	*	rs9877119	R	3	195802366	chr3:195802366	rs9877119	a	g	0.3923	-0.0255	0.0065	8.559e-05	195802366	196075495	3	196075495	3	196075495	*	R	-0.398058	-3.92308
chr1:6616425:T:G	0.8829	T	G	0.6327	-0.0015	0.0105	36659	63137	46.5	0.04419	1	6616425	1	6616425	*	rs12731208	D	1	6676485	chr1:6676485	rs12731208	t	g	0.6449	-0.0332	0.0067	7.251e-07	6676485	6616425	1	6616425	1	6616425	*	D	-0.142857	-4.95522
chr3:172753526:T:C	0.5507	T	C	0.426	-0.0062	0.0104	36659	63137	7.4	0.3729	3	172753526	3	172753526	*	rs10936737	Y	3	172471316	chr3:172471316	rs10936737	t	c	0.4241	0.0241	0.0065	0.0002052	172471316	172753526	3	172753526	3	172753526	*	Y	-0.596154	3.70769
chr2:151301278:A:G	0.9173	A	G	0.5218	0.001	0.0101	36659	63137	0	0.9733	2	151301278	2	151301278	*	rs6705180	R	2	152157792	chr2:152157792	rs6705180	a	g	0.5078	-0.0251	0.0064	8.496e-05	152157792	151301278	2	151301278	2	151301278	*	R	0.0990099	-3.92188
chr2:650973:T:C	0.1661	T	C	0.8231	-0.0182	0.0131	36659	63137	2.9	0.4148	2	650973	2	650973	*	rs13405307	Y	2	650973	chr2:650973	rs13405307	t	c	0.8285	0.0495	0.0085	5.326e-09	650973	650973	2	650973	2	650973	*	Y	-1.38931	5.82353
chr2:650973:T:C	0.1661	T	C	0.8231	-0.0182	0.0131	36659	63137	2.9	0.4148	2	650973	2	650973	*	rs879904232	K	2	650973	chr2:650973	rs13405307	t	c	0.8285	0.0495	0.0085	5.326e-09	650973	650973	2	650973	2	650973	*	K	-1.38931	5.82353
chr10:69572448:A:G	0.6619	A	G	0.3497	0.0047	0.0107	36659	63137	0	0.9108	10	69572448	10	69572448	*	rs4536103	R	10	71332204	chr10:71332204	rs4536103	a	g	0.3198	0.0402	0.0069	5.979e-09	71332204	69572448	10	69572448	10	69572448	*	R	0.439252	5.82609
chr5:106397144:C:T	0.6204	T	C	0.1501	-0.007	0.0142	36659	63137	0	0.7211	5	106397144	5	106397144	*	rs34350262	Y	5	105732845	chr5:105732845	rs34350262	t	c	0.1593	0.0353	0.0087	4.865e-05	105732845	106397144	5	106397144	5	106397144	*	Y	-0.492958	4.05747
chr4:1318145:G:T	0.7412	T	G	0.0153	-0.0144	0.0437	36227	62057	0	0.5468	4	1318145	4	1318145	*	rs145776086	K	4	1311933	chr4:1311933	rs145776086	t	g	0.0173	0.1068	0.0268	6.762e-05	1311933	1318145	4	1318145	4	1318145	*	K	-0.329519	3.98507
chr3:57894193:T:C	0.2755	T	C	0.8139	0.0141	0.0129	36659	63137	48.3	0.03612	3	57894193	3	57894193	*	rs12497570	Y	3	57879920	chr3:57879920	rs12497570	t	c	0.8149	0.0298	0.0083	0.0003149	57879920	57894193	3	57894193	3	57894193	*	Y	1.09302	3.59036
chr3:50015401:T:C	0.3973	T	C	0.4459	-0.0086	0.0101	36659	63137	22.7	0.2268	3	50015401	3	50015401	*	rs6446191	Y	3	50052834	chr3:50052834	rs6446191	t	c	0.4398	0.0223	0.0064	0.0004802	50052834	50015401	3	50015401	3	50015401	*	Y	-0.851485	3.48438
chr8:11258805:C:T	0.3557	T	C	0.2316	0.0111	0.0121	36390	62462	25.2	0.2117	8	11258805	8	11258805	*	rs11990279	Y	8	11116314	chr8:11116314	rs11990279	t	c	0.2415	-0.0279	0.0075	0.0002148	11116314	11258805	8	11258805	8	11258805	*	Y	0.917355	-3.72
chr18:52858600:C:A	0.8916	A	C	0.0047	0.0112	0.082	35086	52780	0	0.7103	18	52858600	18	52858600	*	rs190757848	H	18	50384970	chr18:50384970	rs190757848	a	c	0.0041	0.2345	0.0639	0.000241	50384970	52858600	18	52858600	18	52858600	*	H	0.136585	3.6698
chr4:52333455:T:C	0.4568	T	C	0.6749	-0.0081	0.0108	36659	63137	11.4	0.3355	4	52333455	4	52333455	*	rs9994420	Y	4	53199621	chr4:53199621	rs9994420	t	c	0.6852	0.0298	0.0071	2.845e-05	53199621	52333455	4	52333455	4	52333455	*	Y	-0.75	4.19718
chr6:31810169:C:T	0.4464	T	C	0.3426	-0.0081	0.0106	36390	62462	42.7	0.0732	6	31810169	6	31810169	*	rs2075800	Y	6	31777946	chr6:31777946	rs2075800	t	c	0.3225	0.0266	0.0068	9.287e-05	31777946	31810169	6	31810169	6	31810169	*	Y	-0.764151	3.91176
chr8:13652468:G:A	0.6156	A	G	0.6432	-0.0053	0.0106	36659	63137	43.2	0.0618	8	13652468	8	13652468	*	rs7017224	R	8	13509977	chr8:13509977	rs7017224	a	g	0.6392	-0.0326	0.0066	7.725e-07	13509977	13652468	8	13652468	8	13652468	*	R	-0.5	-4.93939
chr11:4182001:A:G	0.9977	A	G	0.0816	-0.0001	0.0195	36659	63137	16.8	0.2834	11	4182001	11	4182001	*	rs2044137	R	11	4203231	chr11:4203231	rs2044137	a	g	0.0666	0.0461	0.0129	0.0003441	4203231	4182001	11	4182001	11	4182001	*	R	-0.00512821	3.57364
chr5:103314187:C:A	0.1857	A	C	0.3657	-0.0139	0.0105	36659	63137	36	0.1106	5	103314187	5	103314187	*	rs2116755	M	5	102649888	chr5:102649888	rs2116755	a	c	0.3715	0.0261	0.0066	7.596e-05	102649888	103314187	5	103314187	5	103314187	*	M	-1.32381	3.95455
chr12:21793999:T:C	0.135	T	C	0.8016	0.019	0.0127	36659	63137	0	0.8188	12	21793999	12	21793999	*	rs117685011	Y	12	21946933	chr12:21946933	rs117685011	t	c	0.8047	0.0281	0.0081	0.0004913	21946933	21793999	12	21793999	12	21793999	*	Y	1.49606	3.46914
chr11:50255409:T:A	0.0008442	A	T	0.0898	0.0597	0.0179	36659	63137	26.8	0.1892	11	50255409	11	50255409	*	rs11525479	W	11	50214580	chr11:50214580	rs11525479	a	t	0.0913	0.0487	0.0111	1.144e-05	50214580	50255409	11	50255409	11	50255409	*	W	3.3352	4.38739
chr7:103764368:G:A	0.9959	A	G	0.1696	-0.0001	0.0135	36659	63137	0	0.4789	7	103764368	7	103764368	*	rs7341475	R	7	103404815	chr7:103404815	rs7341475	a	g	0.1689	0.0354	0.0085	2.992e-05	103404815	103764368	7	103764368	7	103764368	*	R	-0.00740741	4.16471
chr12:117972497:G:T	0.6607	T	G	0.1346	0.0066	0.015	36659	63137	0	0.83	12	117972497	12	117972497	*	rs4766891	K	12	118410302	chr12:118410302	rs4766891	t	g	0.1398	0.0513	0.0092	2.581e-08	118410302	117972497	12	117972497	12	117972497	*	K	0.44	5.57609
chr5:45865330:T:C	0.1302	T	C	0.6051	-0.0156	0.0103	36659	63137	28.5	0.174	5	45865330	5	45865330	*	rs4282324	Y	5	45865432	chr5:45865432	rs4282324	t	c	0.6029	-0.0234	0.0065	0.0003125	45865432	45865330	5	45865330	5	45865330	*	Y	-1.51456	-3.6
chr13:50590113:T:C	0.2705	T	C	0.4495	-0.0112	0.0102	36659	63137	0	0.6455	13	50590113	13	50590113	*	rs1239686	Y	13	51164249	chr13:51164249	rs1239686	t	c	0.4705	0.0247	0.0064	0.00011	51164249	50590113	13	50590113	13	50590113	*	Y	-1.09804	3.85937
chr8:117048509:C:T	0.2955	T	C	0.1363	-0.0155	0.0148	36659	63137	13.4	0.3163	8	117048509	8	117048509	*	rs7016437	Y	8	118060748	chr8:118060748	rs7016437	t	c	0.1357	0.0378	0.0093	4.983e-05	118060748	117048509	8	117048509	8	117048509	*	Y	-1.0473	4.06452
chr3:30065867:G:T	0.3475	T	G	0.2482	0.011	0.0117	36659	63137	19.6	0.257	3	30065867	3	30065867	*	rs4680869	K	3	30107358	chr3:30107358	rs4680869	t	g	0.2423	0.0275	0.0074	0.0002162	30107358	30065867	3	30065867	3	30065867	*	K	0.940171	3.71622
chr6:31119107:A:G	0.01643	A	G	0.2673	0.0272	0.0113	36390	62462	0	0.6075	6	31119107	6	31119107	*	rs3132548	R	6	31086884	chr6:31086884	rs531055620	a	g	0.2745	-0.0293	0.0072	4.999e-05	31086884	31119107	6	31119107	6	31119107	*	R	2.40708	-4.06944
chr14:67516842:T:C	0.721	T	C	0.5343	-0.0036	0.0102	36659	63137	0	0.6871	14	67516842	14	67516842	*	rs7140470	Y	14	67983559	chr14:67983559	rs7140470	t	c	0.5175	-0.023	0.0064	0.0003168	67983559	67516842	14	67516842	14	67516842	*	Y	-0.352941	-3.59375
chr4:140015960:T:C	0.5846	T	C	0.6307	0.0057	0.0105	36659	63137	0	0.843	4	140015960	4	140015960	*	rs12646543	Y	4	140937114	chr4:140937114	rs12646543	t	c	0.623	0.025	0.0066	0.0001506	140937114	140015960	4	140015960	4	140015960	*	Y	0.542857	3.78788
chr11:2212721:T:C	0.01553	T	C	0.2844	-0.0273	0.0113	36390	62462	19.5	0.2636	11	2212721	11	2212721	*	rs11043140	Y	11	2233951	chr11:2233951	rs11043140	t	c	0.2793	0.0275	0.0072	0.0001409	2233951	2212721	11	2212721	11	2212721	*	Y	-2.41593	3.81944
chr9:126703046:A:G	0.8989	A	G	0.8158	0.0017	0.0131	36659	63137	0	0.9862	9	126703046	9	126703046	*	rs867559	R	9	129465325	chr9:129465325	rs867559	a	g	0.7954	-0.0319	0.008	6.101e-05	129465325	126703046	9	126703046	9	126703046	*	R	0.129771	-3.9875
chr9:31222661:C:T	0.8862	T	C	0.7487	-0.0017	0.0119	36659	63137	0	0.9666	9	31222661	9	31222661	*	rs7861644	Y	9	31222659	chr9:31222659	rs7861644	t	c	0.7484	-0.0292	0.0073	6.774e-05	31222659	31222661	9	31222661	9	31222661	*	Y	-0.142857	-4
chr18:60181790:G:A	0.05649	A	G	0.23	-0.0228	0.012	36659	63137	0	0.4896	18	60181790	18	60181790	*	rs12967135	R	18	57849023	chr18:57849023	rs12967135	a	g	0.2347	0.055	0.0075	2.969e-13	57849023	60181790	18	60181790	18	60181790	*	R	-1.9	7.33333
chr7:13803313:C:G	0.8001	C	G	0.9874	-0.0115	0.0455	36390	62462	4.4	0.3998	7	13803313	7	13803313	*	rs145537769	S	7	13842938	chr7:13842938	rs145537769	c	g	0.9843	0.1023	0.0269	0.0001437	13842938	13803313	7	13803313	7	13803313	*	S	-0.252747	3.80297
chr12:49854269:C:T	0.3718	T	C	0.4582	0.0091	0.0101	36659	63137	0	0.8354	12	49854269	12	49854269	*	rs11169182	Y	12	50248052	chr12:50248052	rs11169182	t	c	0.474	0.0269	0.0064	2.534e-05	50248052	49854269	12	49854269	12	49854269	*	Y	0.90099	4.20312
chr11:43838750:G:A	0.6522	A	G	0.3874	0.0047	0.0105	36659	63137	0	0.8345	11	43838750	11	43838750	*	rs3802891	R	11	43860300	chr11:43860300	rs3802891	a	g	0.4052	-0.0258	0.0065	7.056e-05	43860300	43838750	11	43838750	11	43838750	*	R	0.447619	-3.96923
chr2:43225044:A:G	0.1226	A	G	0.6429	0.0167	0.0108	36659	63137	0	0.6926	2	43225044	2	43225044	*	rs7933	R	2	43452183	chr2:43452183	rs7933	a	g	0.634	0.036	0.0067	7.771e-08	43452183	43225044	2	43225044	2	43225044	*	R	1.5463	5.37313
chr3:138342556:T:C	0.3068	T	C	0.3528	0.0109	0.0106	36659	63137	0	0.7116	3	138342556	3	138342556	*	rs6782449	Y	3	138061398	chr3:138061398	rs6782449	t	c	0.353	0.033	0.0067	8.45e-07	138061398	138342556	3	138342556	3	138342556	*	Y	1.0283	4.92537
chr15:63685325:T:C	0.04801	T	C	0.8011	-0.0248	0.0126	36659	63137	0	0.9023	15	63685325	15	63685325	*	rs62014213	Y	15	63977524	chr15:63977524	rs62014213	t	c	0.7946	-0.0327	0.0079	3.125e-05	63977524	63685325	15	63685325	15	63685325	*	Y	-1.96825	-4.13924
chr20:21382323:T:C	0.7454	T	C	0.9417	-0.007	0.0217	36659	63137	0	0.7355	20	21382323	20	21382323	*	rs62217959	Y	20	21362961	chr20:21362961	rs62217959	t	c	0.9507	-0.0546	0.0148	0.0002169	21362961	21382323	20	21382323	20	21382323	*	Y	-0.322581	-3.68919
chr8:10812644:A:T	0.107	A	T	0.7835	-0.0197	0.0122	36390	62462	0	0.4912	8	10812644	8	10812644	*	rs73208778	W	8	10670154	chr8:10670154	rs73208778	a	t	0.7662	0.0342	0.0075	5.715e-06	10670154	10812644	8	10812644	8	10812644	*	W	-1.61475	4.56
chr20:34500864:G:A	0.1201	A	G	0.5128	-0.0157	0.0101	36659	63137	0	0.8923	20	34500864	20	34500864	*	rs6059880	R	20	33088669	chr20:33088669	rs6059880	a	g	0.5028	0.0241	0.0066	0.0002586	33088669	34500864	20	34500864	20	34500864	*	R	-1.55446	3.65152
chr5:102573886:T:C	0.841	T	C	0.7321	-0.0023	0.0114	36659	63137	14.4	0.3071	5	102573886	5	102573886	*	rs72781838	Y	5	101909590	chr5:101909590	rs72781838	t	c	0.7236	0.0372	0.0072	2.616e-07	101909590	102573886	5	102573886	5	102573886	*	Y	-0.201754	5.16667
chr9:33878568:A:G	0.867	A	G	0.746	0.0019	0.0115	36659	63137	0	0.7205	9	33878568	9	33878568	*	rs10119038	R	9	33878566	chr9:33878566	rs10119038	a	g	0.7401	0.0257	0.0073	0.000454	33878566	33878568	9	33878568	9	33878568	*	R	0.165217	3.52055
chr10:132164576:G:A	0.8476	A	G	0.1532	0.0027	0.0142	36659	63137	34	0.1262	10	132164576	10	132164576	*	rs77822814	R	10	133978080	chr10:133978080	rs77822814	a	g	0.1543	0.0319	0.009	0.000396	133978080	132164576	10	132164576	10	132164576	*	R	0.190141	3.54444
chr17:1943537:C:A	0.5934	A	C	0.1821	-0.007	0.0132	36390	62462	13.9	0.3151	17	1943537	17	1943537	*	rs4516268	M	17	1846831	chr17:1846831	rs4516268	a	c	0.1966	-0.0329	0.0082	5.613e-05	1846831	1943537	17	1943537	17	1943537	*	M	-0.530303	-4.0122
chr17:31529373:C:T	0.939	T	C	0.0042	0.0081	0.1064	29198	34962	0	0.6527	17	31529373	17	31529373	*	rs9906471	Y	17	29856391	chr17:29856391	rs9906471	t	c	0.0015	0.4023	0.1112	0.0002969	29856391	31529373	17	31529373	17	31529373	*	Y	0.0761278	3.61781
chr16:81573370:G:C	0.08734	C	G	0.6218	-0.018	0.0105	36659	63137	0.9	0.4324	16	81573370	16	81573370	*	rs8062503	S	16	81606975	chr16:81606975	rs8062503	c	g	0.6473	0.025	0.0067	0.0001909	81606975	81573370	16	81573370	16	81573370	*	S	-1.71429	3.73134
chr2:43548544:T:A	0.1445	A	T	0.3318	-0.0156	0.0107	36659	63137	0	0.6896	2	43548544	2	43548544	*	rs111747220	W	2	43775683	chr2:43775683	rs111747220	a	t	0.3229	-0.034	0.0068	5.858e-07	43775683	43548544	2	43548544	2	43548544	*	W	-1.45794	-5
chr7:140918213:G:A	0.6698	A	G	0.1489	-0.006	0.0141	36659	63137	4.2	0.4025	7	140918213	7	140918213	*	rs10263448	R	7	140618013	chr7:140618013	rs10263448	a	g	0.1394	0.0339	0.0091	0.000198	140618013	140918213	7	140918213	7	140918213	*	R	-0.425532	3.72527
chr11:92987568:T:C	0.5835	T	C	0.4868	-0.0056	0.0101	36659	63137	0	0.4428	11	92987568	11	92987568	*	rs7930067	B	11	92720734	chr11:92720734	rs7930067	t	c	0.4887	-0.0651	0.0064	2.135e-24	92720734	92987568	11	92987568	11	92987568	*	B	-0.554455	-10.1719
chr15:41568213:G:A	0.1635	A	G	0.4146	-0.0144	0.0103	36659	63137	16	0.2915	15	41568213	15	41568213	*	rs7171675	R	15	41860411	chr15:41860411	rs7171675	a	g	0.4142	-0.0318	0.0065	9.648e-07	41860411	41568213	15	41568213	15	41568213	*	R	-1.39806	-4.89231
chr5:54009125:T:C	0.6823	T	C	0.7315	-0.0046	0.0114	36659	63137	0	0.7737	5	54009125	5	54009125	*	rs3776705	Y	5	53304955	chr5:53304955	rs3776705	t	c	0.749	-0.0523	0.0073	9.618e-13	53304955	54009125	5	54009125	5	54009125	*	Y	-0.403509	-7.16438
chr11:34625981:G:C	0.5565	C	G	0.5921	0.0062	0.0105	36659	63137	39.2	0.08759	11	34625981	11	34625981	*	rs10836266	S	11	34647528	chr11:34647528	rs10836266	c	g	0.6198	-0.0273	0.0066	3.493e-05	34647528	34625981	11	34625981	11	34625981	*	S	0.590476	-4.13636
chr4:71974292:A:T	0.5195	A	T	0.0134	0.0548	0.0851	29656	39289	0	0.6166	4	71974292	4	71974292	*	rs9759693	W	4	72840009	chr4:72840009	rs9759693	a	t	0.0044	0.2125	0.0604	0.0004357	72840009	71974292	4	71974292	4	71974292	*	W	0.643948	3.51821
chr10:69669240:G:C	0.2983	C	G	0.1662	0.0141	0.0135	36659	63137	0	0.972	10	69669240	10	69669240	*	rs35584000	S	10	71428996	chr10:71428996	rs35584000	c	g	0.1775	0.0359	0.0084	1.82e-05	71428996	69669240	10	69669240	10	69669240	*	S	1.04444	4.27381
chr6:142737555:G:C	0.03012	C	G	0.4875	0.0219	0.0101	36659	63137	24.8	0.2079	6	142737555	6	142737555	*	rs6570526	S	6	143058692	chr6:143058692	rs6570526	c	g	0.4843	-0.0311	0.0063	7.401e-07	143058692	142737555	6	142737555	6	142737555	*	S	2.16832	-4.93651
chr8:94752088:T:A	0.3522	A	T	0.3551	-0.0098	0.0106	36659	63137	0	0.4613	8	94752088	8	94752088	*	rs13262255	W	8	95764316	chr8:95764316	rs13262255	a	t	0.3615	0.0259	0.0067	0.000111	95764316	94752088	8	94752088	8	94752088	*	W	-0.924528	3.86567
chr3:12114816:G:A	0.03457	A	G	0.1196	-0.0323	0.0153	36659	63137	0	0.926	3	12114816	3	12114816	*	rs11720130	R	3	12156316	chr3:12156316	rs11720130	a	g	0.1164	-0.0827	0.0101	1.909e-16	12156316	12114816	3	12114816	3	12114816	*	R	-2.11111	-8.18812
chr15:73339850:G:T	0.2995	T	G	0.0709	0.0204	0.0196	36659	63137	0	0.5206	15	73339850	15	73339850	*	rs11639277	K	15	73632191	chr15:73632191	rs11639277	t	g	0.0769	-0.0441	0.0121	0.0002823	73632191	73339850	15	73339850	15	73339850	*	K	1.04082	-3.64463
chr18:60217318:G:A	0.001832	A	G	0.3891	-0.0321	0.0103	36659	63137	1.2	0.43	18	60217318	18	60217318	*	rs619662	R	18	57884551	chr18:57884551	rs619662	a	g	0.3911	0.0367	0.0065	1.572e-08	57884551	60217318	18	60217318	18	60217318	*	R	-3.1165	5.64615
chr8:71563987:G:A	0.4871	A	G	0.0746	0.0134	0.0192	36659	63137	19.5	0.2581	8	71563987	8	71563987	*	rs16937655	R	8	72476222	chr8:72476222	rs16937655	a	g	0.0827	0.0396	0.0113	0.0004618	72476222	71563987	8	71563987	8	71563987	*	R	0.697917	3.50442
chr17:46135838:C:T	2.823e-08	T	C	0.2282	-0.0683	0.0123	36659	63137	56.1	0.01165	17	46135838	17	46135838	*	rs12150320	Y	17	44213204	chr17:44213204	rs542524111	t	c	0.2126	0.0202	0.008	0.01113	44213204	46135838	17	46135838	17	46135838	*	Y	-5.55285	2.525
chr2:55057888:C:T	0.1812	T	C	0.4036	-0.0137	0.0103	36659	63137	0	0.9716	2	55057888	2	55057888	*	rs2968793	Y	2	55285024	chr2:55285024	rs2968793	t	c	0.3946	0.0256	0.0065	8.027e-05	55285024	55057888	2	55057888	2	55057888	*	Y	-1.3301	3.93846
chr10:79214457:A:G	0.5972	A	G	0.6961	-0.0058	0.011	36659	63137	0	0.7246	10	79214457	10	79214457	*	rs11002871	R	10	80974214	chr10:80974214	rs11002871	a	g	0.7098	0.0411	0.0071	7.803e-09	80974214	79214457	10	79214457	10	79214457	*	R	-0.527273	5.78873
chr17:4053830:T:C	0.1567	T	C	0.6045	0.0147	0.0104	36659	63137	6.8	0.3794	17	4053830	17	4053830	*	rs781850	Y	17	3957124	chr17:3957124	rs781850	t	c	0.6094	-0.0425	0.0065	5.871e-11	3957124	4053830	17	4053830	17	4053830	*	Y	1.41346	-6.53846
chr19:19465156:G:A	0.0001315	A	G	0.1664	0.0515	0.0135	36659	63137	7.3	0.3747	19	19465156	19	19465156	*	rs2163804	R	19	19575965	chr19:19575965	rs2163804	a	g	0.1802	0.0455	0.0083	3.78e-08	19575965	19465156	19	19465156	19	19465156	*	R	3.81481	5.48193
chr3:170922480:C:T	0.1243	T	C	0.1577	0.0212	0.0138	36659	63137	28.6	0.173	3	170922480	3	170922480	*	rs13059186	Y	3	170640269	chr3:170640269	rs13059186	t	c	0.1586	-0.0559	0.0088	2.072e-10	170640269	170922480	3	170922480	3	170922480	*	Y	1.53623	-6.35227
chr19:1078995:A:G	4.813e-11	A	G	0.7151	0.0747	0.0114	36390	62462	19.5	0.2633	19	1078995	19	1078995	*	rs76957023	R	19	1078994	chr19:1078994	rs76957023	a	g	0.7075	-0.0053	0.0076	0.488	1078994	1078995	19	1078995	19	1078995	*	R	6.55263	-0.697368
chr10:103165063:G:A	0.4956	A	G	0.1557	-0.0095	0.0139	36659	63137	16.9	0.283	10	103165063	10	103165063	*	rs10509765	R	10	104924820	chr10:104924820	rs10509765	a	g	0.1402	0.0371	0.0093	6.853e-05	104924820	103165063	10	103165063	10	103165063	*	R	-0.683453	3.98925
chr1:245041527:G:A	0.9453	A	G	0.3513	0.0007	0.0107	36294	57031	0	0.9478	1	245041527	1	245041527	*	rs626106	R	1	245204829	chr1:245204829	rs626106	a	g	0.3289	0.0241	0.0068	0.0003984	245204829	245041527	1	245041527	1	245041527	*	R	0.0654206	3.54412
chr11:2734343:C:G	0.9687	C	G	0.6818	-0.0004	0.0109	36659	63137	0	0.6033	11	2734343	11	2734343	*	rs11023937	S	11	2755573	chr11:2755573	rs11023937	c	g	0.6799	0.0392	0.0071	3.675e-08	2755573	2734343	11	2734343	11	2734343	*	S	-0.0366972	5.52113
chr4:103262737:T:C	0.3308	T	C	0.6228	0.0101	0.0104	36659	63137	19.9	0.2539	4	103262737	4	103262737	*	rs2061646	Y	4	104183894	chr4:104183894	rs2061646	t	c	0.6277	0.0297	0.0066	6.714e-06	104183894	103262737	4	103262737	4	103262737	*	Y	0.971154	4.5
chr5:44791689:G:A	0.674	A	G	0.3624	0.0044	0.0105	36659	63137	0	0.7352	5	44791689	5	44791689	*	rs13185174	R	5	44791791	chr5:44791791	rs13185174	a	g	0.3747	0.0368	0.0066	2.42e-08	44791791	44791689	5	44791689	5	44791689	*	R	0.419048	5.57576
chr6:32609447:C:G	0.004367	C	G	0.2655	0.0333	0.0117	35353	56437	52.4	0.03212	6	32609447	6	32609447	*	rs9271145	S	6	32577224	chr6:32577224	rs9271145	c	g	0.2824	-0.045	0.0072	4.699e-10	32577224	32609447	6	32609447	6	32609447	*	S	2.84615	-6.25
chr17:77398895:C:T	0.3732	T	C	0.169	-0.0122	0.0137	36659	63137	0	0.6179	17	77398895	17	77398895	*	rs438163	Y	17	75394977	chr17:75394977	rs438163	t	c	0.1766	-0.0311	0.0086	0.0002919	75394977	77398895	17	77398895	17	77398895	*	Y	-0.890511	-3.61628
chr9:22036368:C:T	0.2794	T	C	0.5856	0.0111	0.0102	36659	63137	29.1	0.1684	9	22036368	9	22036368	*	rs1556515	Y	9	22036367	chr9:22036367	rs1556515	t	c	0.5704	0.0548	0.0065	3.126e-17	22036367	22036368	9	22036368	9	22036368	*	Y	1.08824	8.43077
chr12:133211457:T:C	0.8019	T	C	0.3228	-0.0028	0.0113	36659	63137	0	0.4726	12	133211457	12	133211457	*	rs141566328	Y	12	133788043	chr12:133788043	rs141566328	t	c	0.3065	0.029	0.007	3.566e-05	133788043	133211457	12	133211457	12	133211457	*	Y	-0.247788	4.14286
chr5:23364600:A:C	0.141	A	C	0.8985	-0.0249	0.0169	36659	63137	0	0.5158	5	23364600	5	23364600	*	rs7710818	M	5	23364709	chr5:23364709	rs7710818	a	c	0.8932	-0.0369	0.0104	0.000371	23364709	23364600	5	23364600	5	23364600	*	M	-1.47337	-3.54808
chr1:39620620:T:C	0.02381	T	C	0.5717	-0.0231	0.0102	36659	63137	0	0.7647	1	39620620	1	39620620	*	rs6690413	Y	1	40086292	chr1:40086292	rs6690413	t	c	0.5778	-0.0343	0.0065	1.265e-07	40086292	39620620	1	39620620	1	39620620	*	Y	-2.26471	-5.27692
chr4:99607928:C:T	0.6428	T	C	0.1216	0.0071	0.0154	36659	63137	46.9	0.04252	4	99607928	4	99607928	*	rs7698547	Y	4	100529085	chr4:100529085	rs7698547	t	c	0.1165	-0.0369	0.0102	0.0002798	100529085	99607928	4	99607928	4	99607928	*	Y	0.461039	-3.61765
chr17:31416241:T:G	0.07168	T	G	0.291	0.0203	0.0113	36659	63137	0	0.7362	17	31416241	17	31416241	*	rs12945269	K	17	29743259	chr17:29743259	rs12945269	t	g	0.2893	0.029	0.0071	4.638e-05	29743259	31416241	17	31416241	17	31416241	*	K	1.79646	4.08451
chr1:171622652:G:A	0.5076	A	G	0.1485	-0.0094	0.0142	36659	63137	31.7	0.1454	1	171622652	1	171622652	*	rs235851	R	1	171591792	chr1:171591792	rs235851	a	g	0.1358	-0.0346	0.0094	0.0002409	171591792	171622652	1	171622652	1	171622652	*	R	-0.661972	-3.68085
chr12:123933925:C:G	0.5689	C	G	0.6513	0.006	0.0106	36659	63137	0	0.5273	12	123933925	12	123933925	*	rs77020228	S	12	124418472	chr12:124418472	rs77020228	c	g	0.6656	0.0295	0.0067	1.071e-05	124418472	123933925	12	123933925	12	123933925	*	S	0.566038	4.40299
chr20:58992488:A:G	0.8362	A	G	0.2076	-0.0026	0.0128	36659	63137	0	0.9089	20	58992488	20	58992488	*	rs184673	R	20	57567543	chr20:57567543	rs184673	a	g	0.1915	0.0353	0.0081	1.195e-05	57567543	58992488	20	58992488	20	58992488	*	R	-0.203125	4.35802
chr15:62074814:T:C	0.8794	T	C	0.9769	-0.0054	0.0356	36496	62732	0	0.8718	15	62074814	15	62074814	*	rs72749772	Y	15	62367013	chr15:62367013	rs72749772	t	c	0.9613	0.0774	0.0206	0.0001751	62367013	62074814	15	62074814	15	62074814	*	Y	-0.151685	3.75728
chr12:48342520:C:A	0.4298	A	C	0.4199	0.0081	0.0102	36659	63137	58.7	0.007061	12	48342520	12	48342520	*	rs2732480	M	12	48736303	chr12:48736303	rs2732480	a	c	0.4397	-0.0295	0.0064	3.858e-06	48736303	48342520	12	48342520	12	48342520	*	M	0.794118	-4.60937
chr12:27776841:A:G	0.3684	A	G	0.7806	-0.0111	0.0124	36659	63137	0	0.5671	12	27776841	12	27776841	*	rs11049142	R	12	27929774	chr12:27929774	rs11049142	a	g	0.7721	0.0663	0.0076	4.161e-18	27929774	27776841	12	27776841	12	27776841	*	R	-0.895161	8.72368
chr5:88477499:G:A	0.8235	A	G	0.0929	-0.004	0.0178	36659	63137	26.1	0.1951	5	88477499	5	88477499	*	rs10042588	R	5	87773316	chr5:87773316	rs10042588	a	g	0.0819	-0.0439	0.012	0.0002664	87773316	88477499	5	88477499	5	88477499	*	R	-0.224719	-3.65833
chr7:69483727:A:G	0.7203	A	G	0.7951	-0.0045	0.0126	36659	63137	1.9	0.4233	7	69483727	7	69483727	*	rs7797579	R	7	68948713	chr7:68948713	rs7797579	a	g	0.7775	-0.0267	0.0076	0.0004771	68948713	69483727	7	69483727	7	69483727	*	R	-0.357143	-3.51316
chr18:42453345:G:A	0.8061	A	G	0.8017	-0.0031	0.0128	36659	63137	69.4	0.0003074	18	42453345	18	42453345	*	rs346185	R	18	40033310	chr18:40033310	rs346185	a	g	0.8079	-0.0339	0.0081	2.612e-05	40033310	42453345	18	42453345	18	42453345	*	R	-0.242187	-4.18519
chr6:52243107:G:C	0.9062	C	G	0.0016	-0.0213	0.1806	26798	28624	89.3	0.002221	6	52243107	6	52243107	*	rs11465545	S	6	52107905	chr6:52107905	rs11465545	c	g	0.0014	0.4527	0.1297	0.0004836	52107905	52243107	6	52243107	6	52243107	*	S	-0.11794	3.49036
chr13:109290588:C:T	0.8626	T	C	0.1493	-0.0024	0.0141	36659	63137	0	0.5237	13	109290588	13	109290588	*	rs9555580	Y	13	109942936	chr13:109942936	rs9555580	t	c	0.1633	-0.0322	0.0087	0.0002112	109942936	109290588	13	109290588	13	109290588	*	Y	-0.170213	-3.70115
chr4:76595404:G:A	0.1817	A	G	0.6017	0.0138	0.0103	36659	63137	0	0.8982	4	76595404	4	76595404	*	rs4446341	R	4	77516557	chr4:77516557	rs4446341	a	g	0.6237	0.0309	0.0066	2.807e-06	77516557	76595404	4	76595404	4	76595404	*	R	1.33981	4.68182
chr3:52852589:T:C	0.7624	T	C	0.7502	-0.0035	0.0116	36659	63137	19.6	0.2569	3	52852589	3	52852589	*	rs2276825	Y	3	52886605	chr3:52886605	rs2276825	t	c	0.7484	-0.0272	0.0073	0.0002063	52886605	52852589	3	52852589	3	52852589	*	Y	-0.301724	-3.72603
chr9:3253649:G:A	0.3689	A	G	0.1231	-0.0138	0.0153	36659	63137	0	0.9788	9	3253649	9	3253649	*	rs7850999	R	9	3253649	chr9:3253649	rs7850999	a	g	0.1228	0.0473	0.0097	1.188e-06	3253649	3253649	9	3253649	9	3253649	*	R	-0.901961	4.87629
chr6:32381995:C:T	5.379e-05	T	C	0.1937	-0.0533	0.0132	35353	56437	0	0.7749	6	32381995	6	32381995	*	rs9268455	Y	6	32349772	chr6:32349772	rs9268455	t	c	0.2131	0.0583	0.0079	1.134e-13	32349772	32381995	6	32381995	6	32381995	*	Y	-4.03788	7.37975
chr5:14792430:G:A	0.3899	A	G	0.1989	0.0109	0.0127	36659	63137	0	0.9876	5	14792430	5	14792430	*	rs12153088	R	5	14792539	chr5:14792539	rs12153088	a	g	0.1956	0.0306	0.0081	0.0001473	14792539	14792430	5	14792430	5	14792430	*	R	0.858268	3.77778
chr5:45759774:A:G	0.1414	A	G	0.5945	-0.0151	0.0103	36659	63137	6.4	0.3828	5	45759774	5	45759774	*	rs9687260	R	5	45759876	chr5:45759876	rs9687260	a	g	0.5897	-0.0227	0.0065	0.0004708	45759876	45759774	5	45759774	5	45759774	*	R	-1.46602	-3.49231
chr4:20100038:T:G	0.4929	T	G	0.1526	0.01	0.0146	36659	63137	45.7	0.04813	4	20100038	4	20100038	*	rs13115094	K	4	20101661	chr4:20101661	rs13115094	t	g	0.1433	0.038	0.0091	3.024e-05	20101661	20100038	4	20100038	4	20100038	*	K	0.684932	4.17582
chr7:84106522:A:G	0.989	A	G	0.489	0.0001	0.0101	36659	63137	10.5	0.3439	7	84106522	7	84106522	*	rs727650	R	7	83735838	chr7:83735838	rs727650	a	g	0.4867	-0.0223	0.0064	0.0004802	83735838	84106522	7	84106522	7	84106522	*	R	0.00990099	-3.48438
chr19:33387931:G:A	0.3896	A	G	0.2538	-0.01	0.0116	36659	63137	7.2	0.3749	19	33387931	19	33387931	*	rs17570	R	19	33878837	chr19:33878837	rs17570	a	g	0.2613	-0.0257	0.0073	0.000454	33878837	33387931	19	33387931	19	33387931	*	R	-0.862069	-3.52055
chr5:45866175:A:G	0.4197	A	G	0.9935	-0.0553	0.0686	35721	53990	11.2	0.344	5	45866175	5	45866175	*	rs78441336	R	5	45866277	chr5:45866277	rs78441336	a	g	0.9947	-0.1672	0.048	0.000489	45866277	45866175	5	45866175	5	45866175	*	R	-0.806122	-3.48333
chr4:3285928:A:G	0.5377	A	G	0.6531	-0.0065	0.0106	36659	63137	0	0.7215	4	3285928	4	3285928	*	rs3129317	R	4	3287655	chr4:3287655	rs3129317	a	g	0.6637	-0.025	0.0066	0.0001506	3287655	3285928	4	3285928	4	3285928	*	R	-0.613208	-3.78788
chr2:208076825:G:A	0.8843	A	G	0.2617	-0.0017	0.0116	36659	63137	44.3	0.05551	2	208076825	2	208076825	*	rs11681747	R	2	208941549	chr2:208941549	rs11681747	a	g	0.2696	-0.0321	0.0072	8.862e-06	208941549	208076825	2	208076825	2	208076825	*	R	-0.146552	-4.45833
chr6:34218755:T:C	0.7331	T	C	0.9659	0.0098	0.0288	36390	62462	27.7	0.1891	6	34218755	6	34218755	*	rs115780893	Y	6	34186532	chr6:34186532	rs115780893	t	c	0.9568	-0.0685	0.0158	1.473e-05	34186532	34218755	6	34218755	6	34218755	*	Y	0.340278	-4.33544
chr22:29976489:A:T	0.05605	A	T	0.9195	-0.0352	0.0184	36659	63137	0	0.6563	22	29976489	22	29976489	*	rs7287233	W	22	30372478	chr22:30372478	rs7287233	a	t	0.9132	0.0807	0.0115	2.437e-12	30372478	29976489	22	29976489	22	29976489	*	W	-1.91304	7.01739
chr4:94105897:G:T	0.5108	T	G	0.452	0.0067	0.0102	36659	63137	14.6	0.3049	4	94105897	4	94105897	*	rs6532463	D	4	95027048	chr4:95027048	rs6532463	t	g	0.4566	-0.0351	0.0064	3.892e-08	95027048	94105897	4	94105897	4	94105897	*	D	0.656863	-5.48438
chr2:180711799:T:A	0.207	A	T	0.3653	-0.0133	0.0105	36659	63137	0	0.7035	2	180711799	2	180711799	*	rs56655718	W	2	181576526	chr2:181576526	rs56655718	a	t	0.3578	-0.0328	0.0068	1.439e-06	181576526	180711799	2	180711799	2	180711799	*	W	-1.26667	-4.82353
chr8:10018591:C:T	0.455	T	C	0.8562	0.0108	0.0144	36390	62462	32.1	0.1515	8	10018591	8	10018591	*	rs664431	Y	8	9876101	chr8:9876101	rs664431	t	c	0.8574	-0.0411	0.0092	8.169e-06	9876101	10018591	8	10018591	8	10018591	*	Y	0.75	-4.46739
chr4:18067539:A:G	0.1291	A	G	0.7778	0.0184	0.0121	36659	63137	0	0.5157	4	18067539	4	18067539	*	rs12498832	R	4	18069162	chr4:18069162	rs12498832	a	g	0.7877	0.0331	0.0079	2.496e-05	18069162	18067539	4	18067539	4	18067539	*	R	1.52066	4.18987
chr15:56807427:C:T	0.4806	T	C	0.0247	0.0229	0.0325	36659	63137	0	0.7745	15	56807427	15	56807427	*	rs75705449	N	15	57099625	chr15:57099625	rs75705449	t	c	0.0309	0.0822	0.0185	9.186e-06	57099625	56807427	15	56807427	15	56807427	*	N	0.704615	4.44324
chr19:1948789:G:A	0.0006633	A	G	0.5828	-0.036	0.0106	36659	63137	5.4	0.3918	19	1948789	19	1948789	*	rs62129469	D	19	1948788	chr19:1948788	rs62129469	a	g	0.5953	0.0271	0.0068	6.834e-05	1948788	1948789	19	1948789	19	1948789	*	D	-3.39623	3.98529
chr12:133130498:G:A	0.7191	A	G	0.2911	-0.004	0.0112	36659	63137	0	0.5632	12	133130498	12	133130498	*	rs59312515	R	12	133707084	chr12:133707084	rs59312515	a	g	0.3026	0.0277	0.0069	6.111e-05	133707084	133130498	12	133130498	12	133130498	*	R	-0.357143	4.01449
chr6:32450241:C:T	0.2031	T	C	0.6935	0.0143	0.0113	35353	56437	30.3	0.1758	6	32450241	6	32450241	*	rs6937696	Y	6	32418018	chr6:32418018	rs6937696	t	c	0.6486	0.0303	0.0068	8.5e-06	32418018	32450241	6	32450241	6	32450241	*	Y	1.26549	4.45588
chr10:114033028:G:A	0.3547	A	G	0.7156	0.0104	0.0112	36659	63137	0	0.8419	10	114033028	10	114033028	*	rs740746	R	10	115792787	chr10:115792787	rs740746	a	g	0.7374	-0.0295	0.0073	5.697e-05	115792787	114033028	10	114033028	10	114033028	*	R	0.928571	-4.0411
chr4:156708179:G:T	0.4324	T	G	0.1549	-0.011	0.014	36659	63137	0	0.4792	4	156708179	4	156708179	*	rs7665232	K	4	157629331	chr4:157629331	rs7665232	t	g	0.157	-0.0344	0.0088	9.18e-05	157629331	156708179	4	156708179	4	156708179	*	K	-0.785714	-3.90909
chr20:44342460:T:C	0.4365	T	C	0.6791	-0.0085	0.0109	36659	63137	0	0.8858	20	44342460	20	44342460	*	rs4812823	Y	20	42971100	chr20:42971100	rs4812823	t	c	0.6948	-0.0265	0.007	0.0001584	42971100	44342460	20	44342460	20	44342460	*	Y	-0.779817	-3.78571
chr11:68991113:G:A	0.9981	A	G	0.4472	0	0.0102	36659	63137	0	0.534	11	68991113	11	68991113	*	rs2602821	R	11	68758581	chr11:68758581	rs2602821	a	g	0.4757	-0.0239	0.0065	0.0002317	68758581	68991113	11	68991113	11	68991113	*	R	0	-3.67692
chr17:17921664:G:T	0.5104	T	G	0.4004	-0.0068	0.0103	36659	63137	34.7	0.1209	17	17921664	17	17921664	*	rs11078405	K	17	17824978	chr17:17824978	rs11078405	t	g	0.3812	0.0364	0.0068	8.869e-08	17824978	17921664	17	17921664	17	17921664	*	K	-0.660194	5.35294
chr8:10954368:C:T	0.2099	T	C	0.3842	0.013	0.0104	36390	62462	0	0.4589	8	10954368	8	10954368	*	rs13256208	Y	8	10811878	chr8:10811878	rs13256208	t	c	0.4013	-0.0363	0.0066	3.731e-08	10811878	10954368	8	10954368	8	10954368	*	Y	1.25	-5.5
chr11:128330140:T:G	0.7343	T	G	0.9	0.0058	0.0172	36659	63137	16.8	0.284	11	128330140	11	128330140	*	rs35796177	K	11	128200035	chr11:128200035	rs35796177	t	g	0.9017	0.0454	0.0111	4.301e-05	128200035	128330140	11	128330140	11	128330140	*	K	0.337209	4.09009
chr18:22759570:A:T	0.7755	A	T	0.9141	-0.0051	0.018	36659	63137	0	0.6317	18	22759570	18	22759570	*	rs76621974	W	18	20339533	chr18:20339533	rs76621974	a	t	0.9133	-0.0426	0.0113	0.000165	20339533	22759570	18	22759570	18	22759570	*	W	-0.283333	-3.76991
chr4:17664793:C:T	0.5343	T	C	0.3659	0.0065	0.0105	36659	63137	16.5	0.2863	4	17664793	4	17664793	*	rs11941874	Y	4	17666416	chr4:17666416	rs11941874	t	c	0.3667	0.0245	0.0066	0.0002038	17666416	17664793	4	17664793	4	17664793	*	Y	0.619048	3.71212
chr8:20012516:G:C	0.1578	C	G	0.2716	0.016	0.0113	36659	63137	0	0.4602	8	20012516	8	20012516	*	rs34499461	S	8	19870027	chr8:19870027	rs34499461	c	g	0.2636	-0.0286	0.0073	9.532e-05	19870027	20012516	8	20012516	8	20012516	*	S	1.41593	-3.91781
chr2:112536240:A:T	0.7183	A	T	0.8782	0.0057	0.0158	36659	63137	0	0.514	2	112536240	2	112536240	*	rs78061505	W	2	113293817	chr2:113293817	rs78061505	a	t	0.8873	-0.0423	0.0109	0.0001025	113293817	112536240	2	112536240	2	112536240	*	W	0.360759	-3.88073
chr4:6275078:C:T	0.1008	T	C	0.1618	-0.0228	0.0139	36659	63137	30	0.16	4	6275078	4	6275078	*	rs62283057	Y	4	6276805	chr4:6276805	rs62283057	t	c	0.1608	-0.0732	0.0089	1.952e-16	6276805	6275078	4	6275078	4	6275078	*	Y	-1.64029	-8.22472
chr6:15465534:T:C	0.1253	T	C	0.7311	-0.0175	0.0114	36659	63137	0	0.7595	6	15465534	6	15465534	*	rs17455404	Y	6	15465765	chr6:15465765	rs17455404	t	c	0.7427	-0.0308	0.0072	2.014e-05	15465765	15465534	6	15465534	6	15465534	*	Y	-1.53509	-4.27778
chr3:53130177:C:T	0.5322	T	C	0.3039	-0.0069	0.011	36659	63137	0	0.8155	3	53130177	3	53130177	*	rs9868406	Y	3	53164193	chr3:53164193	rs9868406	t	c	0.3095	-0.0277	0.0071	0.0001	53164193	53130177	3	53130177	3	53130177	*	Y	-0.627273	-3.90141
chr12:33258375:A:G	0.1771	A	G	0.9311	0.0269	0.0199	36659	63137	0	0.562	12	33258375	12	33258375	*	rs7131884	R	12	33411310	chr12:33411310	rs7131884	a	g	0.9335	-0.0602	0.0128	2.443e-06	33411310	33258375	12	33258375	12	33258375	*	R	1.35176	-4.70312
chr6:81343266:A:G	0.7666	A	G	0.7269	-0.0034	0.0113	36659	63137	0	0.5494	6	81343266	6	81343266	*	rs12199755	R	6	82052983	chr6:82052983	rs12199755	a	g	0.7247	0.0249	0.0071	0.00047	82052983	81343266	6	81343266	6	81343266	*	R	-0.300885	3.50704
chr11:128661832:A:G	0.689	A	G	0.8149	0.0052	0.013	36659	63137	0	0.5622	11	128661832	11	128661832	*	rs651879	R	11	128531727	chr11:128531727	rs651879	a	g	0.7992	-0.0356	0.008	7.683e-06	128531727	128661832	11	128661832	11	128661832	*	R	0.4	-4.45
chr20:15483171:C:T	0.5354	T	C	0.7434	-0.0073	0.0118	36294	57031	0	0.6514	20	15483171	20	15483171	*	rs6034203	Y	20	15463816	chr20:15463816	rs6034203	t	c	0.7442	0.0266	0.0073	0.0002842	15463816	15483171	20	15483171	20	15483171	*	Y	-0.618644	3.64384
chr6:78756674:A:G	0.3592	A	G	0.5555	0.0093	0.0101	36659	63137	47.1	0.04137	6	78756674	6	78756674	*	rs4706725	R	6	79466391	chr6:79466391	rs4706725	a	g	0.5502	-0.0232	0.0064	0.0002807	79466391	78756674	6	78756674	6	78756674	*	R	0.920792	-3.625
chr15:67005090:G:A	0.1185	A	G	0.2565	0.0181	0.0116	36659	63137	0	0.5138	15	67005090	15	67005090	*	rs62007974	R	15	67297428	chr15:67297428	rs62007974	a	g	0.2624	0.0287	0.0072	7.109e-05	67297428	67005090	15	67005090	15	67005090	*	R	1.56034	3.98611
chr16:89568183:A:C	0.2037	A	C	0.8287	-0.017	0.0134	36659	63137	0	0.6285	16	89568183	16	89568183	*	rs35857091	M	16	89634591	chr16:89634591	rs35857091	a	c	0.8287	-0.033	0.0086	0.0001212	89634591	89568183	16	89568183	16	89568183	*	M	-1.26866	-3.83721
chr11:34906975:C:A	0.9725	A	C	0.6678	0.0004	0.0107	36659	63137	0	0.9341	11	34906975	11	34906975	*	rs1117446	M	11	34928522	chr11:34928522	rs1117446	a	c	0.6879	-0.0375	0.0069	5.743e-08	34928522	34906975	11	34906975	11	34906975	*	M	0.0373832	-5.43478
chr2:100003555:C:T	0.959	T	C	0.1425	0.0008	0.0147	36659	63137	21.4	0.2396	2	100003555	2	100003555	*	rs56909870	Y	2	100620017	chr2:100620017	rs56909870	t	c	0.1492	-0.0373	0.0096	0.0001078	100620017	100003555	2	100003555	2	100003555	*	Y	0.0544218	-3.88542
chr13:57756509:G:A	0.4953	A	G	0.1909	-0.0088	0.0129	36659	63137	0	0.7601	13	57756509	13	57756509	*	rs9569738	R	13	58330643	chr13:58330643	rs9569738	a	g	0.2055	-0.0306	0.0082	0.000179	58330643	57756509	13	57756509	13	57756509	*	R	-0.682171	-3.73171
chr1:31025772:T:C	0.1859	T	C	0.9361	0.0278	0.021	36659	63137	42.8	0.06408	1	31025772	1	31025772	*	rs150141420	Y	1	31498619	chr1:31498619	rs150141420	t	c	0.9271	-0.0434	0.0125	0.0004953	31498619	31025772	1	31025772	1	31025772	*	Y	1.32381	-3.472
chr16:53484774:G:T	0.01574	T	G	0.4827	-0.0246	0.0102	36659	63137	0	0.6262	16	53484774	16	53484774	*	rs8046307	K	16	53518686	chr16:53518686	rs8046307	t	g	0.4596	-0.0313	0.0064	9.55e-07	53518686	53484774	16	53484774	16	53484774	*	K	-2.41176	-4.89062
chr11:34968354:G:T	0.3336	T	G	0.0787	0.0182	0.0188	36659	63137	0	0.796	11	34968354	11	34968354	*	rs12292363	K	11	34989901	chr11:34989901	rs12292363	t	g	0.0741	0.0578	0.0121	1.946e-06	34989901	34968354	11	34968354	11	34968354	*	K	0.968085	4.77686
chr3:158530833:G:A	0.06944	A	G	0.4662	0.0183	0.0101	36659	63137	17.4	0.2776	3	158530833	3	158530833	*	rs12637678	R	3	158248622	chr3:158248622	rs12637678	a	g	0.4807	0.0284	0.0064	8.722e-06	158248622	158530833	3	158530833	3	158530833	*	R	1.81188	4.4375
chr22:49966897:T:C	0.1158	T	C	0.2121	0.0214	0.0136	36659	63137	0.5	0.4361	22	49966897	22	49966897	*	rs34597827	Y	22	50360545	chr22:50360545	rs34597827	t	c	0.2189	0.0419	0.0082	2.889e-07	50360545	49966897	22	49966897	22	49966897	*	Y	1.57353	5.10976
chr1:235469911:G:T	0.8475	T	G	0.6334	-0.002	0.0106	36659	63137	0	0.8742	1	235469911	1	235469911	*	rs834145	K	1	235633224	chr1:235633224	rs834145	t	g	0.6307	0.0288	0.0068	2.319e-05	235633224	235469911	1	235469911	1	235469911	*	K	-0.188679	4.23529
chr1:213951475:C:T	0.2251	T	C	0.4352	0.0123	0.0102	36659	63137	37	0.1034	1	213951475	1	213951475	*	rs17762150	Y	1	214124818	chr1:214124818	rs17762150	t	c	0.415	-0.0268	0.0065	3.652e-05	214124818	213951475	1	213951475	1	213951475	*	Y	1.20588	-4.12308
chr10:73901404:G:C	0.1603	C	G	0.5618	0.0144	0.0103	36659	63137	7.1	0.3759	10	73901404	10	73901404	*	rs9971040	S	10	75661162	chr10:75661162	rs9971040	c	g	0.5422	0.0238	0.0065	0.0002461	75661162	73901404	10	73901404	10	73901404	*	S	1.39806	3.66154
chr20:43668771:C:T	0.01841	T	C	0.8655	0.0379	0.0161	36659	63137	0	0.4434	20	43668771	20	43668771	*	rs285201	Y	20	42297411	chr20:42297411	rs285201	t	c	0.8859	0.0412	0.0101	4.151e-05	42297411	43668771	20	43668771	20	43668771	*	Y	2.35404	4.07921
chr14:58222829:A:G	0.9545	A	G	0.5141	0.0006	0.0102	36659	63137	0	0.61	14	58222829	14	58222829	*	rs61028816	D	14	58689547	chr14:58689547	rs61028816	a	g	0.5274	0.0248	0.007	0.0004074	58689547	58222829	14	58222829	14	58222829	*	D	0.0588235	3.54286
chr17:63478937:C:G	4.082e-09	C	G	0.3933	-0.0617	0.0105	36659	63137	0	0.6802	17	63478937	17	63478937	*	rs4295	S	17	61556298	chr17:61556298	rs4295	c	g	0.3849	0.0194	0.0067	0.00379	61556298	63478937	17	63478937	17	63478937	*	S	-5.87619	2.89552
chr11:128599633:C:T	0.8474	T	C	0.0128	0.0093	0.0486	36227	62057	0	0.4963	11	128599633	11	128599633	*	rs143818168	Y	11	128469528	chr11:128469528	rs143818168	t	c	0.0156	0.1361	0.0269	4.239e-07	128469528	128599633	11	128599633	11	128599633	*	Y	0.191358	5.05948
chr14:102825361:A:G	0.04981	A	G	0.7678	0.0235	0.012	36659	63137	0	0.4745	14	102825361	14	102825361	*	rs7140494	R	14	103291698	chr14:103291698	rs7140494	a	g	0.7685	-0.0309	0.0075	4.151e-05	103291698	102825361	14	102825361	14	102825361	*	R	1.95833	-4.12
chr17:17725441:G:A	0.05372	A	G	0.1602	0.0266	0.0138	36659	63137	31.1	0.1511	17	17725441	17	17725441	*	rs62064084	D	17	17628755	chr17:17628755	rs62064084	a	g	0.145	0.0481	0.0096	5.931e-07	17628755	17725441	17	17725441	17	17725441	*	D	1.92754	5.01042
chr7:68008872:C:T	0.252	T	C	0.0729	-0.0228	0.0199	36659	63137	42.5	0.06643	7	68008872	7	68008872	*	rs6946593	Y	7	67473859	chr7:67473859	rs6946593	t	c	0.0695	-0.0471	0.0128	0.0002267	67473859	68008872	7	68008872	7	68008872	*	Y	-1.14573	-3.67969
chr11:85944062:A:C	5.542e-15	A	C	0.1949	-0.1006	0.0129	36659	63137	0	0.8192	11	85944062	11	85944062	*	rs1237230	M	11	85655105	chr11:85655105	rs1237230	a	c	0.1906	-0.0132	0.0082	0.106	85655105	85944062	11	85944062	11	85944062	*	M	-7.79845	-1.60976
chr11:72698144:C:T	0.8899	T	C	0.2596	-0.0016	0.0115	36659	63137	0	0.9942	11	72698144	11	72698144	*	rs12575364	Y	11	72409189	chr11:72409189	rs12575364	t	c	0.271	-0.0573	0.0072	2.167e-15	72409189	72698144	11	72698144	11	72698144	*	Y	-0.13913	-7.95833
chr3:57702643:C:T	0.1309	T	C	0.1931	-0.0193	0.0128	36659	63137	56.5	0.01069	3	57702643	3	57702643	*	rs12497332	H	3	57688370	chr3:57688370	rs12497332	t	c	0.1914	-0.0329	0.0082	5.613e-05	57688370	57702643	3	57702643	3	57702643	*	H	-1.50781	-4.0122
chr11:65493175:A:G	0.6164	A	G	0.707	-0.0056	0.0111	36659	63137	24.9	0.2062	11	65493175	11	65493175	*	rs600231	R	11	65260646	chr11:65260646	rs600231	a	g	0.7039	-0.0475	0.007	1.278e-11	65260646	65493175	11	65493175	11	65493175	*	R	-0.504505	-6.78571
chr5:44908601:G:A	0.6452	A	G	0.6305	-0.0048	0.0105	36659	63137	0	0.7819	5	44908601	5	44908601	*	rs13179835	R	5	44908703	chr5:44908703	rs13179835	a	g	0.6241	-0.0367	0.0066	2.64e-08	44908703	44908601	5	44908601	5	44908601	*	R	-0.457143	-5.56061
chr3:94352637:T:C	0.7545	T	C	0.5815	0.0032	0.0102	36659	63137	0	0.662	3	94352637	3	94352637	*	rs1492014	Y	3	94071481	chr3:94071481	rs1492014	t	c	0.574	-0.0256	0.0065	8.027e-05	94071481	94352637	3	94352637	3	94352637	*	Y	0.313725	-3.93846
chr3:52827987:G:A	0.7455	A	G	0.2364	-0.0038	0.0119	36659	63137	24.2	0.2128	3	52827987	3	52827987	*	rs12488303	R	3	52862003	chr3:52862003	rs12488303	a	g	0.2384	0.027	0.0076	0.0004116	52862003	52827987	3	52827987	3	52827987	*	R	-0.319328	3.55263
chr5:88672529:C:A	0.2658	A	C	0.1361	0.0164	0.0147	36659	63137	31.5	0.1471	5	88672529	5	88672529	*	rs35991856	M	5	87968347	chr5:87968347	rs35991856	a	c	0.1313	0.0369	0.0094	9.008e-05	87968347	88672529	5	88672529	5	88672529	*	M	1.11565	3.92553
chr4:48684940:G:T	0.1704	T	G	0.4652	-0.0138	0.0101	36659	63137	32.4	0.1399	4	48684940	4	48684940	*	rs10049761	K	4	48686957	chr4:48686957	rs10049761	t	g	0.495	0.0232	0.0064	0.0002807	48686957	48684940	4	48684940	4	48684940	*	K	-1.36634	3.625
chr7:45945221:C:T	0.1644	T	C	0.311	-0.0155	0.0112	36659	63137	26.9	0.188	7	45945221	7	45945221	*	rs2949833	B	7	45984820	chr7:45984820	rs2949833	t	c	0.2903	-0.0281	0.0071	7.922e-05	45984820	45945221	7	45945221	7	45945221	*	B	-1.38393	-3.95775
chr7:50947538:G:A	0.0816	A	G	0.9512	-0.0449	0.0258	36659	63137	0	0.6777	7	50947538	7	50947538	*	rs7790800	R	7	51015235	chr7:51015235	rs7790800	a	g	0.9515	-0.0643	0.0152	2.282e-05	51015235	50947538	7	50947538	7	50947538	*	R	-1.74031	-4.23026
chr9:136436249:G:A	0.05921	A	G	0.27	-0.0215	0.0114	36659	63137	0	0.6163	9	136436249	9	136436249	*	rs13290734	R	9	139330701	chr9:139330701	rs13290734	a	g	0.28	-0.0268	0.0072	0.0002076	139330701	136436249	9	136436249	9	136436249	*	R	-1.88596	-3.72222
chr14:91436593:C:T	0.07317	T	C	0.2387	0.0211	0.0118	36659	63137	53.4	0.01802	14	91436593	14	91436593	*	rs61990485	Y	14	91902937	chr14:91902937	rs61990485	t	c	0.246	-0.0302	0.0074	4.855e-05	91902937	91436593	14	91436593	14	91436593	*	Y	1.78814	-4.08108
chr1:214111812:T:C	0.7595	T	C	0.9524	0.0077	0.0252	36659	63137	24.4	0.2115	1	214111812	1	214111812	*	rs74139612	Y	1	214285155	chr1:214285155	rs74139612	t	c	0.9554	0.0793	0.0161	8.74e-07	214285155	214111812	1	214111812	1	214111812	*	Y	0.305556	4.92547
chr8:41520183:C:G	0.05961	C	G	0.8807	0.0297	0.0158	36659	63137	0	0.8781	8	41520183	8	41520183	*	rs113981974	S	8	41377702	chr8:41377702	rs113981974	c	g	0.893	0.042	0.0106	7.138e-05	41377702	41520183	8	41520183	8	41520183	*	S	1.87975	3.96226
chr10:13221027:A:G	0.4581	A	G	0.5605	-0.0077	0.0103	36659	63137	0	0.6588	10	13221027	10	13221027	*	rs4301691	R	10	13263027	chr10:13263027	rs4301691	a	g	0.5755	-0.0234	0.0065	0.0003125	13263027	13221027	10	13221027	10	13221027	*	R	-0.747573	-3.6
chr8:144511903:G:A	0.1984	A	G	0.4712	0.0132	0.0102	36390	62462	0	0.9162	8	144511903	8	144511903	*	rs756627	R	8	145737286	chr8:145737286	rs756627	a	g	0.4654	-0.0317	0.0064	6.93e-07	145737286	144511903	8	144511903	8	144511903	*	R	1.29412	-4.95312
chr3:58373231:A:G	0.6932	A	G	0.557	0.0041	0.0104	36659	63137	8.2	0.3658	3	58373231	3	58373231	*	rs6764532	R	3	58358958	chr3:58358958	rs6764532	a	g	0.561	0.0258	0.0065	7.056e-05	58358958	58373231	3	58373231	3	58373231	*	R	0.394231	3.96923
chr6:32839676:A:G	0.7267	A	G	0.5114	-0.0035	0.0101	36390	62462	52.7	0.02487	6	32839676	6	32839676	*	rs3763365	R	6	32807453	chr6:32807453	rs3763365	a	g	0.512	-0.0317	0.0064	6.93e-07	32807453	32839676	6	32839676	6	32839676	*	R	-0.346535	-4.95312
chr7:32794260:A:G	0.9706	A	G	0.6019	0.0004	0.0103	36659	63137	34	0.1263	7	32794260	7	32794260	*	rs7793000	R	7	32833872	chr7:32833872	rs7793000	a	g	0.5987	0.0243	0.0065	0.0001816	32833872	32794260	7	32794260	7	32794260	*	R	0.038835	3.73846
chr16:28939111:C:T	0.496	T	C	0.3703	-0.0072	0.0106	36390	62462	28.7	0.18	16	28939111	16	28939111	*	rs2070962	Y	16	28950432	chr16:28950432	rs2070962	t	c	0.3642	-0.0255	0.0067	0.0001416	28950432	28939111	16	28939111	16	28939111	*	Y	-0.679245	-3.80597
chr8:94826641:A:G	0.03315	A	G	0.2434	-0.025	0.0118	36659	63137	0	0.4866	8	94826641	8	94826641	*	rs12677346	R	8	95838869	chr8:95838869	rs12677346	a	g	0.2502	0.0288	0.0073	8.512e-05	95838869	94826641	8	94826641	8	94826641	*	R	-2.11864	3.94521
chr6:75809648:G:A	0.6345	A	G	0.6677	-0.0051	0.0107	36659	63137	9.2	0.3564	6	75809648	6	75809648	*	rs2748966	R	6	76519365	chr6:76519365	rs2748966	a	g	0.6727	0.0257	0.0068	0.0001592	76519365	75809648	6	75809648	6	75809648	*	R	-0.476636	3.77941
chr7:157280912:G:A	0.1268	A	G	0.1252	-0.0235	0.0154	36659	63137	0	0.6223	7	157280912	7	157280912	*	rs10224082	R	7	157073606	chr7:157073606	rs10224082	a	g	0.1208	-0.0572	0.0101	1.265e-08	157073606	157280912	7	157280912	7	157280912	*	R	-1.52597	-5.66337
chr8:95024513:T:G	0.2074	T	G	0.8581	0.0182	0.0145	36659	63137	52.5	0.02084	8	95024513	8	95024513	*	rs11776189	K	8	96036741	chr8:96036741	rs11776189	t	g	0.8514	-0.0318	0.009	0.000413	96036741	95024513	8	95024513	8	95024513	*	K	1.25517	-3.53333
chr9:34204268:G:A	0.5579	A	G	0.4355	-0.0059	0.0102	36659	63137	54.3	0.01564	9	34204268	9	34204268	*	rs12375731	R	9	34204266	chr9:34204266	rs12375731	a	g	0.4486	-0.0226	0.0064	0.0004024	34204266	34204268	9	34204268	9	34204268	*	R	-0.578431	-3.53125
chr12:133241767:A:G	0.9058	A	G	0.4311	-0.0013	0.0113	36659	63137	0	0.7357	12	133241767	12	133241767	*	rs146308490	R	12	133818353	chr12:133818353	rs146308490	a	g	0.4041	-0.0328	0.007	2.93e-06	133818353	133241767	12	133241767	12	133241767	*	R	-0.115044	-4.68571
chr12:65847592:C:T	0.4061	T	C	0.0806	-0.0155	0.0186	36659	63137	17.1	0.2811	12	65847592	12	65847592	*	rs2583929	Y	12	66241372	chr12:66241372	rs2583929	t	c	0.0735	0.0853	0.0123	3.327e-12	66241372	65847592	12	65847592	12	65847592	*	Y	-0.833333	6.93496
chr7:118414843:G:A	0.9081	A	G	0.587	0.0012	0.0102	36659	63137	0	0.5694	7	118414843	7	118414843	*	rs10230007	R	7	118054897	chr7:118054897	rs10230007	a	g	0.6019	0.0237	0.0065	0.0002613	118054897	118414843	7	118414843	7	118414843	*	R	0.117647	3.64615
chr17:48121514:G:C	0.3172	C	G	0.7714	-0.012	0.012	36659	63137	0	0.7882	17	48121514	17	48121514	*	rs3744346	B	17	46198876	chr17:46198876	rs3744346	c	g	0.7861	0.0327	0.0077	2.438e-05	46198876	48121514	17	48121514	17	48121514	*	B	-1	4.24675
chr5:12411898:A:G	0.2934	A	G	0.6613	0.0112	0.0107	36659	63137	0	0.446	5	12411898	5	12411898	*	rs7701058	R	5	12412010	chr5:12412010	rs7701058	a	g	0.6611	-0.0235	0.0067	0.0004533	12412010	12411898	5	12411898	5	12411898	*	R	1.04673	-3.50746
chr11:43836378:G:C	0.2049	C	G	0.6814	-0.0139	0.0109	36659	63137	0	0.868	11	43836378	11	43836378	*	rs7934707	V	11	43857928	chr11:43857928	rs7934707	c	g	0.6947	-0.0486	0.0069	2.023e-12	43857928	43836378	11	43836378	11	43836378	*	V	-1.27523	-7.04348
chr6:32298244:T:A	0.9087	A	T	0.8433	-0.0016	0.014	36659	63137	11.6	0.3339	6	32298244	6	32298244	*	rs9268154	W	6	32266021	chr6:32266021	rs9268154	a	t	0.8178	0.058	0.0084	4.379e-12	32266021	32298244	6	32298244	6	32298244	*	W	-0.114286	6.90476
chr5:53988411:G:A	0.265	A	G	0.635	0.0118	0.0106	36659	63137	24.8	0.2072	5	53988411	5	53988411	*	rs895356	R	5	53284241	chr5:53284241	rs895356	a	g	0.6289	0.0365	0.0066	3.14e-08	53284241	53988411	5	53988411	5	53988411	*	R	1.11321	5.5303
chr2:27369556:C:T	0.5787	T	C	0.3673	-0.0058	0.0105	36659	63137	0	0.8497	2	27369556	2	27369556	*	rs7602534	Y	2	27592423	chr2:27592423	rs7602534	t	c	0.3917	0.0345	0.0065	1.069e-07	27592423	27369556	2	27369556	2	27369556	*	Y	-0.552381	5.30769
chr8:11451284:C:G	0.3638	C	G	0.1592	-0.0128	0.0141	36390	62462	18.8	0.2704	8	11451284	8	11451284	*	rs12543308	S	8	11308793	chr8:11308793	rs12543308	c	g	0.1558	0.0326	0.0089	0.0002492	11308793	11451284	8	11451284	8	11451284	*	S	-0.907801	3.66292
chr20:58787115:T:C	0.5594	T	C	0.8244	-0.0078	0.0133	36659	63137	17.8	0.2737	20	58787115	20	58787115	*	rs6070600	Y	20	57362171	chr20:57362171	rs6070600	t	c	0.804	-0.0289	0.0081	0.0003375	57362171	58787115	20	58787115	20	58787115	*	Y	-0.586466	-3.5679
chr2:200351557:C:T	0.4486	T	C	0.0585	-0.0163	0.0215	36659	63137	0	0.8056	2	200351557	2	200351557	*	rs3769464	Y	2	201216280	chr2:201216280	rs3769464	t	c	0.0594	0.0544	0.0135	5.634e-05	201216280	200351557	2	200351557	2	200351557	*	Y	-0.75814	4.02963
chr5:102779658:C:A	0.9424	A	C	0.389	0.0007	0.0104	36659	63137	34.4	0.1234	5	102779658	5	102779658	*	rs466404	M	5	102115362	chr5:102115362	rs466404	a	c	0.4041	0.0335	0.0065	2.462e-07	102115362	102779658	5	102779658	5	102779658	*	M	0.0673077	5.15385
chr2:127128657:C:T	1.096e-22	T	C	0.2815	0.1095	0.0112	36659	63137	26.6	0.1906	2	127128657	2	127128657	*	rs13025765	Y	2	127886233	chr2:127886233	rs13025765	t	c	0.2925	0.0089	0.007	0.2045	127886233	127128657	2	127128657	2	127128657	*	Y	9.77679	1.27143
chr9:31182864:C:G	0.6089	C	G	0.2474	0.0061	0.0119	36659	63137	0	0.8908	9	31182864	9	31182864	*	rs1335128	S	9	31182862	chr9:31182862	rs1335128	c	g	0.2487	0.0334	0.0079	2.106e-05	31182862	31182864	9	31182864	9	31182864	*	S	0.512605	4.22785
chr9:94169940:A:T	0.8137	A	T	0.6928	-0.0026	0.011	36659	63137	0	0.7746	9	94169940	9	94169940	*	rs1421135	W	9	96932222	chr9:96932222	rs1421135	a	t	0.7095	0.0373	0.007	1.054e-07	96932222	94169940	9	94169940	9	94169940	*	W	-0.236364	5.32857
chr3:12109352:G:A	0.4782	A	G	0.898	-0.0121	0.0171	36659	63137	34.2	0.1249	3	12109352	3	12109352	*	rs160211	R	3	12150852	chr3:12150852	rs160211	a	g	0.8977	-0.0456	0.0105	1.329e-05	12150852	12109352	3	12109352	3	12109352	*	R	-0.707602	-4.34286
chr11:47751966:A:G	0.0008783	A	G	0.4765	0.0335	0.0101	36659	63137	0	0.9211	11	47751966	11	47751966	*	rs6485775	R	11	47773518	chr11:47773518	rs6485775	a	g	0.4473	-0.0319	0.0064	5.895e-07	47773518	47751966	11	47751966	11	47751966	*	R	3.31683	-4.98437
chr7:102470729:C:T	0.6341	T	C	0.0494	0.0113	0.0238	36659	63137	0	0.9208	7	102470729	7	102470729	*	rs60209301	Y	7	102111176	chr7:102111176	rs60209301	t	c	0.0628	0.0508	0.0142	0.0003604	102111176	102470729	7	102470729	7	102470729	*	Y	0.47479	3.57746
chr18:43166026:C:T	0.2386	T	C	0.3619	0.0124	0.0105	36659	63137	25.9	0.1972	18	43166026	18	43166026	*	rs2358533	Y	18	40745991	chr18:40745991	rs2358533	t	c	0.3836	-0.0267	0.0066	5.171e-05	40745991	43166026	18	43166026	18	43166026	*	Y	1.18095	-4.04545
chr6:30872911:A:G	0.1696	A	G	0.3937	-0.0146	0.0106	35084	55762	0	0.4382	6	30872911	6	30872911	*	rs3132573	R	6	30840688	chr6:30840688	rs3132573	a	g	0.3902	-0.0292	0.0066	9.566e-06	30840688	30872911	6	30872911	6	30872911	*	R	-1.37736	-4.42424
chr1:39581323:G:A	0.05846	A	G	0.5499	-0.0192	0.0102	36659	63137	0	0.6677	1	39581323	1	39581323	*	rs67563067	R	1	40046995	chr1:40046995	rs67563067	a	g	0.5546	-0.0386	0.0068	1.413e-08	40046995	39581323	1	39581323	1	39581323	*	R	-1.88235	-5.67647
chr3:23510588:C:A	0.1318	A	C	0.0308	0.0439	0.0291	36659	63137	0	0.7745	3	23510588	3	23510588	*	rs141317436	M	3	23552079	chr3:23552079	rs141317436	a	c	0.0355	0.1122	0.0175	1.392e-10	23552079	23510588	3	23510588	3	23510588	*	M	1.50859	6.41143
chr8:8513964:T:C	0.4868	T	C	0.726	0.0078	0.0113	36390	62462	5.3	0.3922	8	8513964	8	8513964	*	rs4840345	Y	8	8371474	chr8:8371474	rs4840345	t	c	0.7212	-0.0297	0.0071	3.026e-05	8371474	8513964	8	8513964	8	8513964	*	Y	0.690265	-4.1831
chr2:42972967:C:A	0.0678	A	C	0.6311	0.0195	0.0107	36659	63137	0	0.987	2	42972967	2	42972967	*	rs6710906	M	2	43200107	chr2:43200107	rs6710906	a	c	0.6163	-0.023	0.0066	0.0004888	43200107	42972967	2	42972967	2	42972967	*	M	1.82243	-3.48485
chr6:163327564:C:T	0.1583	T	C	0.1479	0.0204	0.0144	36659	63137	26	0.1962	6	163327564	6	163327564	*	rs12661640	Y	6	163748596	chr6:163748596	rs12661640	t	c	0.1419	0.0344	0.0092	0.0001888	163748596	163327564	6	163327564	6	163327564	*	Y	1.41667	3.73913
chr17:45999100:A:G	4.983e-08	A	G	0.7706	0.0665	0.0122	36659	63137	54.2	0.016	17	45999100	17	45999100	*	rs62063856	R	17	44076466	chr17:44076466	rs62063856	a	g	0.788	-0.0202	0.008	0.01113	44076466	45999100	17	45999100	17	45999100	*	R	5.45082	-2.525
chr14:58348357:C:G	0.9945	C	G	0.3652	-0.0001	0.0106	36659	63137	0	0.82	14	58348357	14	58348357	*	rs1190981	S	14	58815075	chr14:58815075	rs1190981	c	g	0.3814	0.0276	0.0066	2.862e-05	58815075	58348357	14	58348357	14	58348357	*	S	-0.00943396	4.18182
chr4:184721423:C:A	0.5074	A	C	0.1681	0.009	0.0136	36659	63137	35.1	0.1178	4	184721423	4	184721423	*	rs2130394	M	4	185642577	chr4:185642577	rs2130394	a	c	0.1556	-0.0312	0.0088	0.000389	185642577	184721423	4	184721423	4	184721423	*	M	0.661765	-3.54545
chr14:103536733:A:G	0.7841	A	G	0.642	-0.0029	0.0105	36659	63137	19.7	0.2558	14	103536733	14	103536733	*	rs2296486	V	14	104003070	chr14:104003070	rs2296486	a	g	0.6476	0.0349	0.0067	1.907e-07	104003070	103536733	14	103536733	14	103536733	*	V	-0.27619	5.20896
chr22:43938649:T:C	0.0007643	T	C	0.8211	0.0443	0.0132	36659	63137	26.7	0.1902	22	43938649	22	43938649	*	rs4823178	Y	22	44334529	chr22:44334529	rs4823178	t	c	0.8238	-0.0388	0.0084	3.618e-06	44334529	43938649	22	43938649	22	43938649	*	Y	3.35606	-4.61905
chr5:44780301:A:T	0.8473	A	T	0.6109	-0.002	0.0104	36659	63137	0	0.8387	5	44780301	5	44780301	*	rs7711697	W	5	44780403	chr5:44780403	rs7711697	a	t	0.6006	-0.0385	0.0065	3.015e-09	44780403	44780301	5	44780301	5	44780301	*	W	-0.192308	-5.92308
chr22:21679303:C:T	0.1373	T	C	0.2551	0.0175	0.0118	36659	63137	10.2	0.3469	22	21679303	22	21679303	*	rs1624238	Y	22	22033592	chr22:22033592	rs1624238	t	c	0.2414	0.0305	0.0074	4.081e-05	22033592	21679303	22	21679303	22	21679303	*	Y	1.48305	4.12162
chr16:69870538:T:C	0.7491	T	C	0.5125	0.0032	0.0101	36659	63137	29	0.1692	16	69870538	16	69870538	*	rs1566457	Y	16	69904441	chr16:69904441	rs1566457	t	c	0.5119	-0.0295	0.0064	3.858e-06	69904441	69870538	16	69870538	16	69870538	*	Y	0.316832	-4.60937
chr4:45109904:G:A	0.04125	A	G	0.3026	-0.0224	0.011	36659	63137	29.5	0.1648	4	45109904	4	45109904	*	rs6857987	R	4	45111921	chr4:45111921	rs6857987	a	g	0.3107	0.0261	0.0069	0.0001588	45111921	45109904	4	45109904	4	45109904	*	R	-2.03636	3.78261
chr14:103551456:G:A	0.0118	A	G	0.2644	-0.029	0.0115	36659	63137	0	0.722	14	103551456	14	103551456	*	rs12893668	R	14	104017793	chr14:104017793	rs12893668	a	g	0.2868	0.0277	0.0071	0.0001	104017793	103551456	14	103551456	14	103551456	*	R	-2.52174	3.90141
chr11:66187673:A:G	0.6059	A	G	0.7995	-0.0065	0.0126	36659	63137	0	0.5773	11	66187673	11	66187673	*	rs471484	R	11	65955144	chr11:65955144	rs471484	a	g	0.808	-0.0324	0.0081	5.849e-05	65955144	66187673	11	66187673	11	66187673	*	R	-0.515873	-4
chr3:94289865:A:T	0.8152	A	T	0.5609	-0.0024	0.0102	36659	63137	0	0.9417	3	94289865	3	94289865	*	rs1598231	W	3	94008709	chr3:94008709	rs1598231	a	t	0.5541	0.0227	0.0064	0.0003792	94008709	94289865	3	94289865	3	94289865	*	W	-0.235294	3.54688
chr5:106539503:T:C	0.1874	T	C	0.3915	-0.0138	0.0105	36659	63137	40.3	0.07989	5	106539503	5	106539503	*	rs10061556	Y	5	105875204	chr5:105875204	rs10061556	t	c	0.3846	-0.0264	0.0066	6.274e-05	105875204	106539503	5	106539503	5	106539503	*	Y	-1.31429	-4
chr4:156775673:T:A	0.3113	A	T	0.1535	-0.0141	0.014	36659	63137	0	0.5533	4	156775673	4	156775673	*	rs11943966	W	4	157696825	chr4:157696825	rs11943966	a	t	0.153	-0.0422	0.0089	2.119e-06	157696825	156775673	4	156775673	4	156775673	*	W	-1.00714	-4.74157
chr14:103358589:C:T	0.1543	T	C	0.2404	0.017	0.0119	36659	63137	27	0.1875	14	103358589	14	103358589	*	rs113922190	Y	14	103824926	chr14:103824926	rs113922190	t	c	0.2351	-0.0281	0.0076	0.0002365	103824926	103358589	14	103358589	14	103358589	*	Y	1.42857	-3.69737
chr10:92215090:C:T	0.02997	T	C	0.278	-0.0242	0.0112	36659	63137	0	0.8087	10	92215090	10	92215090	*	rs57381242	Y	10	93974847	chr10:93974847	rs57381242	t	c	0.2724	0.0295	0.0071	3.422e-05	93974847	92215090	10	92215090	10	92215090	*	Y	-2.16071	4.15493
chr2:165669740:A:G	0.8703	A	G	0.6902	-0.0018	0.0109	36659	63137	0	0.9667	2	165669740	2	165669740	*	rs12692774	R	2	166526250	chr2:166526250	rs12692774	a	g	0.6779	0.0247	0.0068	0.0002842	166526250	165669740	2	165669740	2	165669740	*	R	-0.165138	3.63235
chr6:31170600:C:T	0.1075	T	C	0.4075	-0.0165	0.0102	36390	62462	12.4	0.3284	6	31170600	6	31170600	*	rs2077010	Y	6	31138377	chr6:31138377	rs2077010	t	c	0.4375	0.0399	0.0065	7.923e-10	31138377	31170600	6	31170600	6	31170600	*	Y	-1.61765	6.13846
chr15:77595315:T:G	0.9218	T	G	0.631	0.001	0.0104	36659	63137	0	0.9083	15	77595315	15	77595315	*	rs2667784	K	15	77887657	chr15:77887657	rs2667784	t	g	0.6346	0.0594	0.0067	7.691e-19	77887657	77595315	15	77595315	15	77595315	*	K	0.0961538	8.86567
chr15:77088880:G:T	0.8925	T	G	0.6774	0.0015	0.0108	36659	63137	0	0.5611	15	77088880	15	77088880	*	rs2404233	K	15	77381222	chr15:77381222	rs2404233	t	g	0.6721	0.037	0.0068	5.429e-08	77381222	77088880	15	77088880	15	77088880	*	K	0.138889	5.44118
chr6:51362165:A:T	0.006585	A	T	0.9764	-0.0897	0.033	36659	63137	0	0.4635	6	51362165	6	51362165	*	rs16881409	W	6	51226963	chr6:51226963	rs16881409	a	t	0.9753	-0.0795	0.0208	0.0001359	51226963	51362165	6	51362165	6	51362165	*	W	-2.71818	-3.82212
chr22:46331531:C:G	0.5952	C	G	0.8944	0.0087	0.0163	36659	63137	4.6	0.3993	22	46331531	22	46331531	*	rs6008729	S	22	46727428	chr22:46727428	rs6008729	c	g	0.8943	-0.0396	0.0104	0.0001333	46727428	46331531	22	46331531	22	46331531	*	S	0.533742	-3.80769
chr17:78803713:G:A	0.9103	A	G	0.5232	0.0011	0.0101	36659	63137	24.7	0.2084	17	78803713	17	78803713	*	rs1057040	R	17	76799795	chr17:76799795	rs1057040	a	g	0.5321	-0.0287	0.0064	7.003e-06	76799795	78803713	17	78803713	17	78803713	*	R	0.108911	-4.48438
chr4:95208370:C:T	0.2757	T	C	0.6945	-0.0121	0.0111	36659	63137	0	0.7308	4	95208370	4	95208370	*	rs9307155	Y	4	96129521	chr4:96129521	rs9307155	t	c	0.6841	-0.0265	0.0069	0.0001257	96129521	95208370	4	95208370	4	95208370	*	Y	-1.09009	-3.84058
chr7:28121414:C:G	1.898e-05	C	G	0.7764	0.0517	0.0121	36659	63137	0	0.7935	7	28121414	7	28121414	*	rs10951192	S	7	28161033	chr7:28161033	rs10951192	c	g	0.7809	-0.0441	0.0077	1.257e-08	28161033	28121414	7	28121414	7	28121414	*	S	4.27273	-5.72727
chr4:88847670:C:T	0.04341	T	C	0.2438	-0.0237	0.0118	36659	63137	0	0.4721	4	88847670	4	88847670	*	rs28514678	Y	4	89768821	chr4:89768821	rs28514678	t	c	0.242	-0.0354	0.0075	2.655e-06	89768821	88847670	4	88847670	4	88847670	*	Y	-2.00847	-4.72
chr2:232757124:A:G	0.3172	A	G	0.6803	-0.011	0.0109	36659	63137	50	0.02911	2	232757124	2	232757124	*	rs36007169	R	2	233621834	chr2:233621834	rs36007169	a	g	0.655	-0.0247	0.0067	0.0002278	233621834	232757124	2	232757124	2	232757124	*	R	-1.00917	-3.68657
chr2:232701969:G:A	0.3315	A	G	0.3171	0.011	0.0114	36659	63137	44.8	0.05298	2	232701969	2	232701969	*	rs13007783	R	2	233566679	chr2:233566679	rs13007783	a	g	0.3455	0.0243	0.0068	0.0003562	233566679	232701969	2	232701969	2	232701969	*	R	0.964912	3.57353
chr10:103109774:C:G	0.5905	C	G	0.8438	0.0075	0.0139	36659	63137	18.4	0.2686	10	103109774	10	103109774	*	rs11191561	S	10	104869531	chr10:104869531	rs11191561	c	g	0.8594	-0.0376	0.0093	5.461e-05	104869531	103109774	10	103109774	10	103109774	*	S	0.539568	-4.04301
chr11:46667632:A:G	0.3292	A	G	0.9845	0.0452	0.0463	36227	62057	0	0.8758	11	46667632	11	46667632	*	rs140572040	R	11	46689182	chr11:46689182	rs140572040	a	g	0.9869	-0.1175	0.0331	0.0003833	46689182	46667632	11	46667632	11	46667632	*	R	0.976242	-3.54985
chr5:75343434:T:G	0.5888	T	G	0.62	-0.0056	0.0103	36659	63137	19.1	0.262	5	75343434	5	75343434	*	rs3843482	K	5	74639259	chr5:74639259	rs3843482	t	g	0.6197	0.0329	0.0066	6.111e-07	74639259	75343434	5	75343434	5	75343434	*	K	-0.543689	4.98485
chr22:50187020:C:T	0.2785	T	C	0.1581	-0.0151	0.0139	36659	63137	0	0.5397	22	50187020	22	50187020	*	rs73187245	Y	22	50625449	chr22:50625449	rs73187245	t	c	0.1629	0.0322	0.0088	0.0002511	50625449	50187020	22	50187020	22	50187020	*	Y	-1.08633	3.65909
chr1:83913766:C:T	0.3143	T	C	0.5586	-0.0103	0.0102	36659	63137	0	0.8981	1	83913766	1	83913766	*	rs2389649	Y	1	84379449	chr1:84379449	rs2389649	t	c	0.5669	0.0251	0.0065	0.0001104	84379449	83913766	1	83913766	1	83913766	*	Y	-1.0098	3.86154
chr2:43594867:A:G	0.007907	A	G	0.8736	0.0403	0.0152	36659	63137	0	0.9308	2	43594867	2	43594867	*	rs6717791	R	2	43822006	chr2:43822006	rs6717791	a	g	0.8735	0.0831	0.0097	1.412e-17	43822006	43594867	2	43594867	2	43594867	*	R	2.65132	8.56701
chr7:74463642:G:A	0.796	A	G	0.3518	0.0028	0.0107	36390	62462	0	0.9398	7	74463642	7	74463642	*	rs12532136	R	7	73877972	chr7:73877972	rs12532136	a	g	0.3468	0.0247	0.0068	0.0002842	73877972	74463642	7	74463642	7	74463642	*	R	0.261682	3.63235
chr17:46131579:C:T	3.647e-08	T	C	0.2275	-0.0678	0.0123	36659	63137	54	0.01638	17	46131579	17	46131579	*	rs62063202	Y	17	44208945	chr17:44208945	rs62063202	t	c	0.2122	0.0202	0.008	0.01113	44208945	46131579	17	46131579	17	46131579	*	Y	-5.5122	2.525
chr5:101918563:C:T	0.8292	T	C	0.6137	0.0022	0.0104	36659	63137	0	0.5776	5	101918563	5	101918563	*	rs10060108	Y	5	101254267	chr5:101254267	rs10060108	t	c	0.6144	-0.0236	0.0066	0.0003465	101254267	101918563	5	101918563	5	101918563	*	Y	0.211538	-3.57576
chr6:32602794:T:C	0.004503	T	C	0.2655	0.0332	0.0117	35353	56437	52.6	0.0315	6	32602794	6	32602794	*	rs9270845	Y	6	32570571	chr6:32570571	rs9270845	t	c	0.2937	-0.043	0.0079	4.354e-08	32570571	32602794	6	32602794	6	32602794	*	Y	2.83761	-5.44304
chr3:129580422:G:A	0.2822	A	G	0.1124	0.0171	0.0159	36659	63137	23.9	0.216	3	129580422	3	129580422	*	rs2811466	R	3	129299265	chr3:129299265	rs2811466	a	g	0.105	-0.05	0.0106	2.266e-06	129299265	129580422	3	129580422	3	129580422	*	R	1.07547	-4.71698
chr3:185471876:T:A	0.6637	A	T	0.0387	-0.0115	0.0264	36659	63137	19.8	0.255	3	185471876	3	185471876	*	rs496794	W	3	185189664	chr3:185189664	rs496794	a	t	0.0377	0.0723	0.017	2.021e-05	185189664	185471876	3	185471876	3	185471876	*	W	-0.435606	4.25294
chr12:45919855:G:A	0.1459	A	G	0.4694	0.0148	0.0102	36659	63137	38.6	0.09147	12	45919855	12	45919855	*	rs1366024	R	12	46313638	chr12:46313638	rs1366024	a	g	0.4853	0.0234	0.0064	0.0002485	46313638	45919855	12	45919855	12	45919855	*	R	1.45098	3.65625
chr16:15064489:C:T	0.5529	T	C	0.8454	0.0085	0.0144	36390	62462	0	0.488	16	15064489	16	15064489	*	rs2941258	Y	16	15158346	chr16:15158346	rs2941258	t	c	0.8563	-0.0333	0.0091	0.0002565	15158346	15064489	16	15064489	16	15064489	*	Y	0.590278	-3.65934
chr14:78611267:T:C	0.1712	T	C	0.9208	0.026	0.019	36659	63137	0	0.7995	14	78611267	14	78611267	*	rs75181374	Y	14	79077610	chr14:79077610	rs75181374	t	c	0.9322	0.0507	0.013	9.42e-05	79077610	78611267	14	78611267	14	78611267	*	Y	1.36842	3.9
chr6:75565871:A:G	0.1142	A	G	0.7537	0.0184	0.0117	36659	63137	0	0.6894	6	75565871	6	75565871	*	rs9352219	R	6	76275587	chr6:76275587	rs9352219	a	g	0.7482	-0.0283	0.0073	0.0001128	76275587	75565871	6	75565871	6	75565871	*	R	1.57265	-3.87671
chr4:184721848:A:C	0.5228	A	C	0.8318	-0.0087	0.0136	36659	63137	35.1	0.1177	4	184721848	4	184721848	*	rs4594761	M	4	185643002	chr4:185643002	rs4594761	a	c	0.8445	0.0317	0.0088	0.000313	185643002	184721848	4	184721848	4	184721848	*	M	-0.639706	3.60227
chr2:194136646:C:T	0.6893	T	C	0.0006	0.1403	0.351	20301	21839	0	1	2	194136646	2	194136646	*	rs140509861	Y	2	195001370	chr2:195001370	rs140509861	t	c	0.0016	0.438	0.1248	0.000449	195001370	194136646	2	194136646	2	194136646	*	Y	0.399715	3.50962
chr5:102971075:G:C	0.8074	C	G	0.3077	0.0027	0.0109	36659	63137	29.8	0.1621	5	102971075	5	102971075	*	rs66730942	S	5	102306779	chr5:102306779	rs66730942	c	g	0.3158	0.0428	0.0068	3.197e-10	102306779	102971075	5	102971075	5	102971075	*	S	0.247706	6.29412
chr3:131876687:G:A	0.2219	A	G	0.2566	-0.014	0.0115	36659	63137	0	0.7745	3	131876687	3	131876687	*	rs12498044	R	3	131595531	chr3:131595531	rs12498044	a	g	0.2728	0.0288	0.0071	5.231e-05	131595531	131876687	3	131876687	3	131876687	*	R	-1.21739	4.05634
chr6:31170594:G:A	0.003569	A	G	0.1224	-0.0453	0.0155	36390	62462	0	0.7612	6	31170594	6	31170594	*	rs1265160	R	6	31138371	chr6:31138371	rs1265160	a	g	0.1352	0.0396	0.0093	2.141e-05	31138371	31170594	6	31170594	6	31170594	*	R	-2.92258	4.25806
chr6:50929538:C:T	0.7787	T	C	0.1604	0.0038	0.0137	36659	63137	0	0.728	6	50929538	6	50929538	*	rs4715210	Y	6	50897251	chr6:50897251	rs4715210	t	c	0.1788	0.0579	0.0083	2.561e-12	50897251	50929538	6	50929538	6	50929538	*	Y	0.277372	6.9759
chr5:44695327:A:G	0.7085	A	G	0.6159	-0.0039	0.0104	36659	63137	0	0.8791	5	44695327	5	44695327	*	rs1898701	R	5	44695429	chr5:44695429	rs1898701	a	g	0.6046	-0.0391	0.0065	1.71e-09	44695429	44695327	5	44695327	5	44695327	*	R	-0.375	-6.01538
chr20:52375303:G:A	0.9623	A	G	0.1833	-0.0006	0.013	36659	63137	0	0.5172	20	52375303	20	52375303	*	rs35387498	R	20	50991842	chr20:50991842	rs35387498	a	g	0.1806	-0.0375	0.0084	7.571e-06	50991842	52375303	20	52375303	20	52375303	*	R	-0.0461538	-4.46429
chr3:173395117:T:C	0.04329	T	C	0.4612	0.0208	0.0103	36659	63137	0	0.8306	3	173395117	3	173395117	*	rs694786	B	3	173112907	chr3:173112907	rs694786	t	c	0.4504	-0.0235	0.0064	0.0002337	173112907	173395117	3	173395117	3	173395117	*	B	2.01942	-3.67188
chr1:97677648:C:A	0.7053	A	C	0.0189	-0.0146	0.0387	36390	62462	0	0.8395	1	97677648	1	97677648	*	rs2893373	M	1	98143204	chr1:98143204	rs2893373	a	c	0.0215	0.0875	0.0231	0.0001559	98143204	97677648	1	97677648	1	97677648	*	M	-0.377261	3.78788
chr4:103021341:A:G	0.4276	A	G	0.6588	0.0084	0.0106	36659	63137	28.7	0.1719	4	103021341	4	103021341	*	rs13150953	R	4	103942498	chr4:103942498	rs13150953	a	g	0.6627	0.0405	0.0068	2.666e-09	103942498	103021341	4	103021341	4	103021341	*	R	0.792453	5.95588
chr3:186093512:C:T	0.7863	T	C	0.1835	-0.0035	0.0131	36659	63137	0	0.5709	3	186093512	3	186093512	*	rs6444105	Y	3	185811301	chr3:185811301	rs6444105	t	c	0.19	-0.0288	0.0082	0.0004211	185811301	186093512	3	186093512	3	186093512	*	Y	-0.267176	-3.5122
chr10:92719350:A:G	0.9316	A	G	0.6121	-0.0009	0.0103	36659	63137	0	0.5547	10	92719350	10	92719350	*	rs1112718	R	10	94479107	chr10:94479107	rs1112718	a	g	0.5998	0.1068	0.0065	8.093e-61	94479107	92719350	10	92719350	10	92719350	*	R	-0.0873786	16.4308
chr12:70984992:C:T	0.7693	T	C	0.4796	-0.003	0.0101	36659	63137	32.7	0.1375	12	70984992	12	70984992	*	rs10879233	Y	12	71378772	chr12:71378772	rs10879233	t	c	0.487	-0.0286	0.0064	7.536e-06	71378772	70984992	12	70984992	12	70984992	*	Y	-0.29703	-4.46875
chr10:73712460:G:A	0.7096	A	G	0.6057	0.0039	0.0105	36659	63137	0	0.4631	10	73712460	10	73712460	*	rs11000755	R	10	75472218	chr10:75472218	rs11000755	a	g	0.5782	0.0258	0.0065	7.056e-05	75472218	73712460	10	73712460	10	73712460	*	R	0.371429	3.96923
chr1:205268009:T:C	0.2005	T	C	0.6176	0.0132	0.0103	36659	63137	0	0.9038	1	205268009	1	205268009	*	rs1668871	Y	1	205237137	chr1:205237137	rs1668871	t	c	0.6138	0.023	0.0065	0.0003955	205237137	205268009	1	205268009	1	205268009	*	Y	1.28155	3.53846
chr5:102966547:A:G	0.3966	A	G	0.6858	-0.0092	0.0108	36659	63137	31.3	0.1493	5	102966547	5	102966547	*	rs2241564	R	5	102302251	chr5:102302251	rs2241564	a	g	0.677	-0.0421	0.0068	6.17e-10	102302251	102966547	5	102966547	5	102966547	*	R	-0.851852	-6.19118
chr11:14405404:C:T	0.007384	T	C	0.0009	0.6715	0.2507	20301	21839	0	1	11	14405404	11	14405404	*	rs182547453	Y	11	14426950	chr11:14426950	rs182547453	t	c	0.006	0.4005	0.1139	0.0004385	14426950	14405404	11	14405404	11	14405404	*	Y	2.6785	3.51624
chr3:138370671:C:T	0.2124	T	C	0.6472	-0.0132	0.0106	36659	63137	0	0.6297	3	138370671	3	138370671	*	rs4678260	Y	3	138089513	chr3:138089513	rs4678260	t	c	0.6464	-0.0325	0.0067	1.234e-06	138089513	138370671	3	138370671	3	138370671	*	Y	-1.24528	-4.85075
chr15:75633251:G:A	0.08425	A	G	0.1343	-0.0259	0.015	36659	63137	41.6	0.07191	15	75633251	15	75633251	*	rs11856606	D	15	75925592	chr15:75925592	rs11856606	a	g	0.1206	-0.0433	0.0099	1.342e-05	75925592	75633251	15	75633251	15	75633251	*	D	-1.72667	-4.37374
chr6:78767903:A:C	0.8233	A	C	0.4544	0.0023	0.0102	36659	63137	49.6	0.0309	6	78767903	6	78767903	*	rs6938951	M	6	79477620	chr6:79477620	rs6938951	a	c	0.4568	-0.0232	0.0064	0.0002807	79477620	78767903	6	78767903	6	78767903	*	M	0.22549	-3.625
chr6:111180281:C:T	0.3128	T	C	0.1612	0.0139	0.0138	36659	63137	0	0.9064	6	111180281	6	111180281	*	rs9647629	Y	6	111501484	chr6:111501484	rs9647629	t	c	0.1456	-0.0411	0.0091	6.423e-06	111501484	111180281	6	111180281	6	111180281	*	Y	1.00725	-4.51648
chr10:92368829:C:T	0.03352	T	C	0.4813	-0.0216	0.0101	36659	63137	12.2	0.3279	10	92368829	10	92368829	*	rs11186944	Y	10	94128586	chr10:94128586	rs11186944	t	c	0.4594	0.0543	0.0064	1.866e-17	94128586	92368829	10	92368829	10	92368829	*	Y	-2.13861	8.48438
chr14:102825773:T:C	0.04544	T	C	0.7701	0.024	0.012	36659	63137	6.3	0.3838	14	102825773	14	102825773	*	rs28483070	Y	14	103292110	chr14:103292110	rs28483070	t	c	0.7716	-0.0322	0.0075	1.943e-05	103292110	102825773	14	102825773	14	102825773	*	Y	2	-4.29333
chr12:56443940:A:C	0.749	A	C	0.9956	0.0362	0.1131	32228	42115	0	0.5066	12	56443940	12	56443940	*	rs113559688	M	12	56837724	chr12:56837724	rs113559688	a	c	0.9978	-0.4284	0.1041	3.85e-05	56837724	56443940	12	56443940	12	56443940	*	M	0.320071	-4.11527
chr8:94963133:A:G	0.8295	A	G	0.9045	-0.0038	0.0176	36659	63137	42.5	0.06584	8	94963133	8	94963133	*	rs72679210	R	8	95975361	chr8:95975361	rs72679210	a	g	0.905	0.0479	0.0112	1.906e-05	95975361	94963133	8	94963133	8	94963133	*	R	-0.215909	4.27679
chr11:55344891:G:A	0.003609	A	G	0.1069	0.0475	0.0163	36659	63137	37.9	0.09677	11	55344891	11	55344891	*	rs11229162	R	11	55112367	chr11:55112367	rs11229162	a	g	0.1079	0.036	0.0103	0.0004507	55112367	55344891	11	55344891	11	55344891	*	R	2.91411	3.49515
chr6:152055539:C:A	0.1511	A	C	0.114	-0.0228	0.0159	36659	63137	42.2	0.06788	6	152055539	6	152055539	*	rs6906701	M	6	152376674	chr6:152376674	rs6906701	a	c	0.1202	0.0362	0.0098	0.000235	152376674	152055539	6	152055539	6	152055539	*	M	-1.43396	3.69388
chr1:165868741:C:T	0.0948	T	C	0.4162	0.0173	0.0104	36659	63137	0	0.6345	1	165868741	1	165868741	*	rs2225980	Y	1	165837978	chr1:165837978	rs2225980	t	c	0.4325	0.0239	0.0065	0.0002317	165837978	165868741	1	165868741	1	165868741	*	Y	1.66346	3.67692
chr16:89514276:A:T	0.7429	A	T	0.8088	-0.0042	0.0128	36659	63137	0	0.859	16	89514276	16	89514276	*	rs8045263	W	16	89580684	chr16:89580684	rs8045263	a	t	0.808	-0.0346	0.0082	2.269e-05	89580684	89514276	16	89514276	16	89514276	*	W	-0.328125	-4.21951
chr19:31407205:G:T	0.3971	T	G	0.6282	-0.009	0.0106	36659	63137	35.5	0.1147	19	31407205	19	31407205	*	rs2216354	K	19	31898111	chr19:31898111	rs2216354	t	g	0.6075	0.0294	0.0066	8.308e-06	31898111	31407205	19	31407205	19	31407205	*	K	-0.849057	4.45455
chr8:8272638:A:G	0.02684	A	G	0.5394	0.0227	0.0102	36390	62462	0	0.5255	8	8272638	8	8272638	*	rs2948286	R	8	8130160	chr8:8130160	rs2948286	a	g	0.5384	-0.0344	0.0065	1.163e-07	8130160	8272638	8	8272638	8	8272638	*	R	2.22549	-5.29231
chr3:14887375:C:G	0.5644	C	G	0.2898	-0.0065	0.0112	36659	63137	0	0.8431	3	14887375	3	14887375	*	rs902449	S	3	14928882	chr3:14928882	rs902449	c	g	0.2766	0.0282	0.0071	7.47e-05	14928882	14887375	3	14887375	3	14887375	*	S	-0.580357	3.97183
chr19:19553268:C:T	0.02592	T	C	0.0773	0.0421	0.0189	36659	63137	36.7	0.1059	19	19553268	19	19553268	*	rs17216588	Y	19	19664077	chr19:19664077	rs17216588	t	c	0.0801	0.073	0.0117	4.812e-10	19664077	19553268	19	19553268	19	19553268	*	Y	2.22751	6.23932
chr6:31499588:C:T	0.02817	T	C	0.3043	-0.0241	0.011	36390	62462	0	0.5737	6	31499588	6	31499588	*	rs2855804	Y	6	31467365	chr6:31467365	rs2855804	t	c	0.3092	0.037	0.0069	8.59e-08	31467365	31499588	6	31499588	6	31499588	*	Y	-2.19091	5.36232
chr2:127081898:G:A	2.964e-17	A	G	0.3489	0.0904	0.0107	36659	63137	0	0.9644	2	127081898	2	127081898	*	rs11682128	R	2	127839474	chr2:127839474	rs11682128	a	g	0.3462	-0.0056	0.0068	0.4106	127839474	127081898	2	127081898	2	127081898	*	R	8.4486	-0.823529
chr12:27757816:G:A	0.6686	A	G	0.1596	0.006	0.014	36659	63137	13.3	0.3171	12	27757816	12	27757816	*	rs34059482	R	12	27910749	chr12:27910749	rs34059482	a	g	0.1614	-0.0675	0.0087	8.019e-15	27910749	27757816	12	27757816	12	27757816	*	R	0.428571	-7.75862
chr12:54028026:T:C	0.1631	T	C	0.6425	-0.0148	0.0106	36659	63137	0	0.5003	12	54028026	12	54028026	*	rs10876529	Y	12	54421810	chr12:54421810	rs10876529	t	c	0.6217	0.0248	0.0066	0.0001701	54421810	54028026	12	54028026	12	54028026	*	Y	-1.39623	3.75758
chr4:48661358:G:A	0.1476	A	G	0.5003	0.0145	0.01	36659	63137	9.9	0.3497	4	48661358	4	48661358	*	rs1712767	R	4	48663375	chr4:48663375	rs1712767	a	g	0.4738	-0.0235	0.0064	0.0002337	48663375	48661358	4	48661358	4	48661358	*	R	1.45	-3.67188
chr8:125622616:T:C	0.3591	T	C	0.8601	-0.0135	0.0148	36659	63137	0	0.9256	8	125622616	8	125622616	*	rs143800163	Y	8	126634860	chr8:126634860	rs143800163	t	c	0.8475	-0.0338	0.0089	0.0001459	126634860	125622616	8	125622616	8	125622616	*	Y	-0.912162	-3.79775
chr7:102393202:C:T	0.6978	T	C	0.0706	-0.0077	0.0198	36659	63137	56.2	0.01146	7	102393202	7	102393202	*	rs113609460	Y	7	102033649	chr7:102033649	rs113609460	t	c	0.0785	-0.0525	0.012	1.3e-05	102033649	102393202	7	102393202	7	102393202	*	Y	-0.388889	-4.375
chr6:32609603:A:G	5.571e-06	A	G	0.8178	0.0598	0.0132	36659	63137	0	0.7937	6	32609603	6	32609603	*	rs660895	R	6	32577380	chr6:32577380	rs660895	a	g	0.7934	-0.067	0.008	3.77e-17	32577380	32609603	6	32609603	6	32609603	*	R	4.5303	-8.375
chr10:91919902:T:A	0.8743	A	T	0.0641	-0.0033	0.0211	36659	63137	32.8	0.1367	10	91919902	10	91919902	*	rs61874754	W	10	93679659	chr10:93679659	rs61874754	a	t	0.0702	0.0448	0.0128	0.0004528	93679659	91919902	10	91919902	10	91919902	*	W	-0.156398	3.5
chr1:75128190:G:A	0.04827	A	G	0.4072	-0.0202	0.0102	36659	63137	28.5	0.1739	1	75128190	1	75128190	*	rs11162567	R	1	75593875	chr1:75593875	rs11162567	a	g	0.4147	0.0249	0.0065	0.0001252	75593875	75128190	1	75128190	1	75128190	*	R	-1.98039	3.83077
chr17:9884881:G:A	0.0001123	A	G	0.2876	-0.0437	0.0113	36659	63137	15.8	0.2935	17	9884881	17	9884881	*	rs79352577	R	17	9788198	chr17:9788198	rs79352577	a	g	0.3221	0.0382	0.0068	1.989e-08	9788198	9884881	17	9884881	17	9884881	*	R	-3.86726	5.61765
chr6:20581383:G:A	0.4293	A	G	0.0512	-0.0182	0.023	36659	63137	18.7	0.2657	6	20581383	6	20581383	*	rs34134803	R	6	20581614	chr6:20581614	rs34134803	a	g	0.047	0.1115	0.0151	1.411e-13	20581614	20581383	6	20581383	6	20581383	*	R	-0.791304	7.38411
chr5:102617343:G:A	0.8608	A	G	0.5732	0.0018	0.0102	36659	63137	0	0.8245	5	102617343	5	102617343	*	rs3105477	R	5	101953047	chr5:101953047	rs3105477	a	g	0.5744	-0.036	0.0065	2.928e-08	101953047	102617343	5	102617343	5	102617343	*	R	0.176471	-5.53846
chr18:43180825:T:C	0.4397	T	C	0.7534	-0.0091	0.0118	36659	63137	31.8	0.1452	18	43180825	18	43180825	*	rs17646230	Y	18	40760790	chr18:40760790	rs17646230	t	c	0.7386	0.0256	0.0073	0.0004778	40760790	43180825	18	43180825	18	43180825	*	Y	-0.771186	3.50685
chr22:32149802:C:T	0.5271	T	C	0.0649	-0.0133	0.021	36659	63137	16.5	0.2864	22	32149802	22	32149802	*	rs45462396	Y	22	32545789	chr22:32545789	rs45462396	t	c	0.0849	-0.0602	0.0117	2.843e-07	32545789	32149802	22	32149802	22	32149802	*	Y	-0.633333	-5.1453
chr6:39868331:G:A	0.4625	A	G	0.598	0.0076	0.0104	36659	63137	0	0.6735	6	39868331	6	39868331	*	rs2504090	R	6	39836107	chr6:39836107	rs2504090	a	g	0.5924	0.0227	0.0065	0.0004708	39836107	39868331	6	39868331	6	39868331	*	R	0.730769	3.49231
chr1:150213602:A:G	0.4602	A	G	0.9873	0.0353	0.0478	36227	62057	9.8	0.3536	1	150213602	1	150213602	*	rs6670541	R	1	150185892	chr1:150185892	rs6670541	a	g	0.9877	0.1198	0.0325	0.0002234	150185892	150213602	1	150213602	1	150213602	*	R	0.738494	3.68615
chr4:184706999:T:G	0.5348	T	G	0.8317	-0.0084	0.0136	36659	63137	35.3	0.1161	4	184706999	4	184706999	*	rs56232457	K	4	185628153	chr4:185628153	rs56232457	t	g	0.8444	0.0315	0.0088	0.0003415	185628153	184706999	4	184706999	4	184706999	*	K	-0.617647	3.57955
chr8:128553299:G:T	0.3439	T	G	0.112	-0.0151	0.0159	36659	63137	20.4	0.2492	8	128553299	8	128553299	*	rs75370373	K	8	129565545	chr8:129565545	rs75370373	t	g	0.1092	0.0472	0.0102	3.361e-06	129565545	128553299	8	128553299	8	128553299	*	K	-0.949686	4.62745
chr7:112320157:A:G	0.7586	A	G	0.7631	0.0037	0.0119	36659	63137	0	0.7987	7	112320157	7	112320157	*	rs10257677	R	7	111960212	chr7:111960212	rs10257677	a	g	0.7633	-0.0288	0.0077	0.0002015	111960212	112320157	7	112320157	7	112320157	*	R	0.310924	-3.74026
chr19:44766468:T:C	6.018e-17	T	C	0.9788	-0.3315	0.0396	36227	62057	0	0.9379	19	44766468	19	44766468	*	rs139326841	Y	19	45269725	chr19:45269725	rs139326841	t	c	0.9779	0.0255	0.0249	0.3062	45269725	44766468	19	44766468	19	44766468	*	Y	-8.37121	1.0241
chr7:23623247:C:G	0.07038	C	G	0.7534	-0.0211	0.0116	36659	63137	34.2	0.1251	7	23623247	7	23623247	*	rs11769767	S	7	23662866	chr7:23662866	rs11769767	c	g	0.7445	-0.0272	0.0073	0.0002063	23662866	23623247	7	23623247	7	23623247	*	S	-1.81897	-3.72603
chr6:32668980:T:C	0.02649	T	C	0.3578	0.0236	0.0107	36659	63137	37.4	0.1002	6	32668980	6	32668980	*	rs3134998	Y	6	32636757	chr6:32636757	rs3134998	t	c	0.3951	-0.0427	0.0069	6.446e-10	32636757	32668980	6	32668980	6	32668980	*	Y	2.20561	-6.18841
chr11:32194386:T:C	0.481	T	C	0.9975	-0.101	0.1433	29198	34962	5	0.349	11	32194386	11	32194386	*	rs2418578	Y	11	32215932	chr11:32215932	rs2418578	t	c	0.9989	-0.6948	0.1513	4.383e-06	32215932	32194386	11	32194386	11	32194386	*	Y	-0.704815	-4.5922
chr15:74351131:C:T	0.3969	T	C	0.0379	-0.0224	0.0265	36659	63137	14.4	0.3065	15	74351131	15	74351131	*	rs80128318	Y	15	74643472	chr15:74643472	rs80128318	t	c	0.0379	-0.0651	0.0172	0.0001499	74643472	74351131	15	74351131	15	74351131	*	Y	-0.845283	-3.78488
chr14:77462133:C:T	0.1113	T	C	0.5102	0.0161	0.0101	36659	63137	32.3	0.141	14	77462133	14	77462133	*	rs12436593	Y	14	77928476	chr14:77928476	rs12436593	t	c	0.5302	0.0237	0.0064	0.0002066	77928476	77462133	14	77462133	14	77462133	*	Y	1.59406	3.70312
chr8:94786844:G:A	0.1586	A	G	0.1875	-0.0183	0.013	36659	63137	0	0.7859	8	94786844	8	94786844	*	rs7016709	R	8	95799072	chr8:95799072	rs7016709	a	g	0.1881	0.0313	0.0082	0.0001268	95799072	94786844	8	94786844	8	94786844	*	R	-1.40769	3.81707
chr13:50488561:T:A	0.8966	A	T	0.5872	0.0013	0.0103	36659	63137	4.6	0.399	13	50488561	13	50488561	*	rs157175	W	13	51062697	chr13:51062697	rs157175	a	t	0.5924	-0.0257	0.0065	7.527e-05	51062697	50488561	13	50488561	13	50488561	*	W	0.126214	-3.95385
chr15:35637995:T:G	0.1095	T	G	0.8691	0.0247	0.0154	36659	63137	0	0.9969	15	35637995	15	35637995	*	rs34030600	K	15	35930196	chr15:35930196	rs34030600	t	g	0.8589	0.04	0.0094	2.188e-05	35930196	35637995	15	35637995	15	35637995	*	K	1.6039	4.25532
chr2:159679959:C:G	0.9023	C	G	0.9735	0.0039	0.0316	36659	63137	19.5	0.2577	2	159679959	2	159679959	*	rs58291428	S	2	160536470	chr2:160536470	rs58291428	c	g	0.9732	0.0791	0.0217	0.0002626	160536470	159679959	2	159679959	2	159679959	*	S	0.123418	3.64516
chr18:34066791:C:G	0.8115	C	G	0.1593	-0.0033	0.0139	36659	63137	0	0.4931	18	34066791	18	34066791	*	rs12971068	S	18	31646755	chr18:31646755	rs12971068	c	g	0.1517	-0.0315	0.0089	0.000401	31646755	34066791	18	34066791	18	34066791	*	S	-0.23741	-3.53933
chr2:59424449:C:T	0.8749	T	C	0.4954	-0.0016	0.01	36659	63137	0	0.556	2	59424449	2	59424449	*	rs6749972	Y	2	59651584	chr2:59651584	rs6749972	t	c	0.4824	-0.0296	0.0064	3.578e-06	59651584	59424449	2	59424449	2	59424449	*	Y	-0.16	-4.625
chr12:60713373:A:G	0.8572	A	G	0.8332	-0.0024	0.0135	36659	63137	0	0.6669	12	60713373	12	60713373	*	rs273832	R	12	61107154	chr12:61107154	rs273832	a	g	0.8398	-0.0337	0.0087	0.0001054	61107154	60713373	12	60713373	12	60713373	*	R	-0.177778	-3.87356
chr11:69075023:G:A	0.7298	A	G	0.4963	0.0035	0.0102	36659	63137	0	0.501	11	69075023	11	69075023	*	rs10792020	R	11	68842491	chr11:68842491	rs10792020	a	g	0.5007	0.0294	0.0065	5.927e-06	68842491	69075023	11	69075023	11	69075023	*	R	0.343137	4.52308
chr9:123727834:T:C	0.3024	T	C	0.708	-0.0114	0.0111	36659	63137	43.3	0.06116	9	123727834	9	123727834	*	rs10441754	Y	9	126490113	chr9:126490113	rs10441754	t	c	0.7022	-0.0321	0.007	4.742e-06	126490113	123727834	9	123727834	9	123727834	*	Y	-1.02703	-4.58571
chr17:4272551:C:T	0.1192	T	C	0.6559	0.0166	0.0107	36659	63137	0	0.7501	17	4272551	17	4272551	*	rs1437808	Y	17	4175846	chr17:4175846	rs1437808	t	c	0.6643	-0.0303	0.0067	6.133e-06	4175846	4272551	17	4272551	17	4272551	*	Y	1.5514	-4.52239
chr7:27898158:C:T	0.8232	T	C	0.0622	0.0046	0.0207	36659	63137	38.2	0.09435	7	27898158	7	27898158	*	rs7806217	Y	7	27937777	chr7:27937777	rs7806217	t	c	0.0675	-0.0445	0.0128	0.0004945	27937777	27898158	7	27898158	7	27898158	*	Y	0.222222	-3.47656
chr7:30685889:T:C	0.1253	T	C	0.8644	-0.0227	0.0148	36659	63137	0	0.9523	7	30685889	7	30685889	*	rs6965720	Y	7	30725505	chr7:30725505	rs6965720	t	c	0.8614	0.0357	0.0095	0.000179	30725505	30685889	7	30685889	7	30685889	*	Y	-1.53378	3.75789
chr8:135552625:A:G	0.3643	A	G	0.2742	-0.0104	0.0115	36659	63137	0	0.9934	8	135552625	8	135552625	*	rs7010499	R	8	136564868	chr8:136564868	rs7010499	a	g	0.2571	-0.0257	0.0073	0.000454	136564868	135552625	8	135552625	8	135552625	*	R	-0.904348	-3.52055
chr16:29000143:T:C	0.07064	T	C	0.2154	-0.0234	0.0129	36390	62462	18.2	0.2752	16	29000143	16	29000143	*	rs4788117	Y	16	29011464	chr16:29011464	rs4788117	t	c	0.2147	0.03	0.0081	0.0001983	29011464	29000143	16	29000143	16	29000143	*	Y	-1.81395	3.7037
chr11:33019017:C:T	0.4047	T	C	0.2063	-0.0105	0.0125	36659	63137	0	0.4843	11	33019017	11	33019017	*	rs72901281	B	11	33040563	chr11:33040563	rs72901281	t	c	0.2209	-0.0296	0.0077	0.0001333	33040563	33019017	11	33019017	11	33019017	*	B	-0.84	-3.84416
chr17:39316765:G:A	0.02175	A	G	0.2673	-0.0264	0.0115	36659	63137	11.9	0.3308	17	39316765	17	39316765	*	rs8079355	R	17	37473018	chr17:37473018	rs8079355	a	g	0.2492	0.0334	0.0073	5.186e-06	37473018	39316765	17	39316765	17	39316765	*	R	-2.29565	4.57534
chr1:219480343:T:G	0.1703	T	G	0.3153	-0.0149	0.0108	36659	63137	53.3	0.01836	1	219480343	1	219480343	*	rs2445127	K	1	219653685	chr1:219653685	rs2445127	t	g	0.318	-0.0434	0.0068	1.805e-10	219653685	219480343	1	219480343	1	219480343	*	K	-1.37963	-6.38235
chr17:45909096:A:G	4.847e-08	A	G	0.77	0.0663	0.0122	36659	63137	53	0.01924	17	45909096	17	45909096	*	rs12150527	R	17	43986462	chr17:43986462	rs12150527	a	g	0.7883	-0.0198	0.008	0.01284	43986462	45909096	17	45909096	17	45909096	*	R	5.43443	-2.475
chr22:29994561:A:G	0.05522	A	G	0.9194	-0.0354	0.0184	36659	63137	0	0.6604	22	29994561	22	29994561	*	rs55645000	R	22	30390550	chr22:30390550	rs55645000	a	g	0.9132	0.0805	0.0115	2.759e-12	30390550	29994561	22	29994561	22	29994561	*	R	-1.92391	7
chr8:11185629:T:C	0.4845	T	C	0.6458	-0.0074	0.0106	36390	62462	27	0.1958	8	11185629	8	11185629	*	rs2409726	Y	8	11043138	chr8:11043138	rs2409726	t	c	0.626	0.0325	0.0067	1.234e-06	11043138	11185629	8	11185629	8	11185629	*	Y	-0.698113	4.85075
chr6:31145336:C:A	0.00991	A	C	0.0801	-0.0522	0.0203	36390	62462	0	0.8122	6	31145336	6	31145336	*	rs1265075	M	6	31113113	chr6:31113113	rs1265075	a	c	0.0976	0.0536	0.0111	1.369e-06	31113113	31145336	6	31145336	6	31145336	*	M	-2.57143	4.82883
chr19:31375040:G:A	0.4155	A	G	0.3708	0.0086	0.0105	36659	63137	11.9	0.3306	19	31375040	19	31375040	*	rs2867570	R	19	31865946	chr19:31865946	rs2867570	a	g	0.3995	-0.03	0.0065	3.812e-06	31865946	31375040	19	31375040	19	31375040	*	R	0.819048	-4.61538
chr4:152582717:T:C	0.3336	T	C	0.6843	0.011	0.0113	36659	63137	14.1	0.3095	4	152582717	4	152582717	*	rs35215853	Y	4	153503869	chr4:153503869	rs35215853	t	c	0.6782	0.0518	0.0069	6.58e-14	153503869	152582717	4	152582717	4	152582717	*	Y	0.973451	7.50725
chr4:184702835:G:A	0.5363	A	G	0.1682	0.0084	0.0136	36659	63137	34.6	0.1216	4	184702835	4	184702835	*	rs67409049	R	4	185623989	chr4:185623989	rs67409049	a	g	0.1556	-0.0317	0.0088	0.000313	185623989	184702835	4	184702835	4	184702835	*	R	0.617647	-3.60227
chr3:152684790:C:T	0.8576	T	C	0.0419	0.0045	0.0251	36659	63137	19.9	0.2543	3	152684790	3	152684790	*	rs75631387	Y	3	152402579	chr3:152402579	rs75631387	t	c	0.0448	-0.0844	0.0159	1.138e-07	152402579	152684790	3	152684790	3	152684790	*	Y	0.179283	-5.30818
chr5:45808537:C:T	0.3172	T	C	0.7286	-0.0115	0.0115	36659	63137	0	0.6927	5	45808537	5	45808537	*	rs7720657	Y	5	45808639	chr5:45808639	rs7720657	t	c	0.7337	-0.0264	0.0072	0.0002579	45808639	45808537	5	45808537	5	45808537	*	Y	-1	-3.66667
chr8:20062144:C:T	0.9207	T	C	0.1403	0.0014	0.0144	36659	63137	0	0.6366	8	20062144	8	20062144	*	rs4128744	Y	8	19919655	chr8:19919655	rs4128744	t	c	0.1286	-0.049	0.0096	3.64e-07	19919655	20062144	8	20062144	8	20062144	*	Y	0.0972222	-5.10417
chr11:49931810:C:T	0.001082	T	C	0.0902	0.0581	0.0178	36659	63137	24.2	0.2132	11	49931810	11	49931810	*	rs1851852	Y	11	49953362	chr11:49953362	rs1851852	t	c	0.0913	0.0481	0.0111	1.465e-05	49953362	49931810	11	49931810	11	49931810	*	Y	3.26404	4.33333
chr4:184835566:A:C	0.423	A	C	0.814	-0.0105	0.013	36659	63137	0	0.8157	4	184835566	4	184835566	*	rs62338229	M	4	185756720	chr4:185756720	rs62338229	a	c	0.8161	0.0357	0.0083	1.589e-05	185756720	184835566	4	184835566	4	184835566	*	M	-0.807692	4.3012
chr2:65980243:T:C	0.6071	T	C	0.6764	0.0055	0.0108	36659	63137	10	0.3486	2	65980243	2	65980243	*	rs1030327	Y	2	66207377	chr2:66207377	rs1030327	t	c	0.6625	-0.0265	0.0067	7.664e-05	66207377	65980243	2	65980243	2	65980243	*	Y	0.509259	-3.95522
chr8:94910387:G:A	0.0003436	A	G	0.6636	0.0382	0.0107	36659	63137	0	0.6165	8	94910387	8	94910387	*	rs7016078	R	8	95922615	chr8:95922615	rs7016078	a	g	0.6633	-0.0256	0.0067	0.0001333	95922615	94910387	8	94910387	8	94910387	*	R	3.57009	-3.8209
chr15:53966715:T:C	0.1006	T	C	0.9805	0.0627	0.0382	36227	62057	0	0.8239	15	53966715	15	53966715	*	rs62009764	Y	15	54258912	chr15:54258912	rs62009764	t	c	0.9748	-0.0747	0.0209	0.0003607	54258912	53966715	15	53966715	15	53966715	*	Y	1.64136	-3.57416
chr17:17861188:A:G	0.3841	A	G	0.3828	-0.0091	0.0104	36659	63137	34.2	0.125	17	17861188	17	17861188	*	rs4924823	R	17	17764502	chr17:17764502	rs4924823	a	g	0.3657	0.0374	0.0066	1.429e-08	17764502	17861188	17	17861188	17	17861188	*	R	-0.875	5.66667
chr18:60718264:G:T	0.9742	T	G	0.4595	0.0003	0.0102	36659	63137	0	0.6517	18	60718264	18	60718264	*	rs1455524	K	18	58385497	chr18:58385497	rs1455524	t	g	0.4566	-0.0236	0.0064	0.0002198	58385497	60718264	18	60718264	18	60718264	*	K	0.0294118	-3.6875
chr1:83958208:T:A	0.3001	A	T	0.5579	-0.0106	0.0102	36659	63137	0	0.9013	1	83958208	1	83958208	*	rs7550413	W	1	84423891	chr1:84423891	rs7550413	a	t	0.567	0.0251	0.0064	8.496e-05	84423891	83958208	1	83958208	1	83958208	*	W	-1.03922	3.92188
chr9:34534812:A:C	0.5674	A	C	0.6877	0.0062	0.0109	36659	63137	0	0.894	9	34534812	9	34534812	*	rs7045180	M	9	34534810	chr9:34534810	rs7045180	a	c	0.6719	0.0241	0.0068	0.0003984	34534810	34534812	9	34534812	9	34534812	*	M	0.568807	3.54412
chr22:28732025:T:C	0.9334	T	C	0.3386	-0.0009	0.0106	36659	63137	0	0.5684	22	28732025	22	28732025	*	rs1018496	Y	22	29128013	chr22:29128013	rs1018496	t	c	0.3567	-0.0236	0.0067	0.0004285	29128013	28732025	22	28732025	22	28732025	*	Y	-0.0849057	-3.52239
chr11:33027490:A:G	0.02003	A	G	0.6007	0.0244	0.0105	36659	63137	0	0.4658	11	33027490	11	33027490	*	rs1884925	R	11	33049036	chr11:33049036	rs1884925	a	g	0.5988	-0.0231	0.0065	0.000373	33049036	33027490	11	33027490	11	33027490	*	R	2.32381	-3.55385
chr3:70511672:G:C	0.6264	C	G	0.2045	-0.0061	0.0126	36659	63137	6.2	0.3841	3	70511672	3	70511672	*	rs12485730	S	3	70560823	chr3:70560823	rs12485730	c	g	0.2101	0.03	0.0079	0.0001333	70560823	70511672	3	70511672	3	70511672	*	S	-0.484127	3.79747
chr14:52496017:G:A	0.5956	A	G	0.0028	0.0719	0.1354	29198	34962	9.4	0.3315	14	52496017	14	52496017	*	rs28565078	R	14	52962735	chr14:52962735	rs28565078	a	g	0.0009	0.5294	0.1504	0.0004298	52962735	52496017	14	52496017	14	52496017	*	R	0.531019	3.51995
chr1:205807729:C:T	0.6777	T	C	0.1023	0.0069	0.0167	36659	63137	0	0.7678	1	205807729	1	205807729	*	rs79162712	Y	1	205776857	chr1:205776857	rs79162712	t	c	0.1183	0.0367	0.0099	0.0002246	205776857	205807729	1	205807729	1	205807729	*	Y	0.413174	3.70707
chr2:65050889:C:T	0.3095	T	C	0.2542	-0.0118	0.0116	36659	63137	28.4	0.1742	2	65050889	2	65050889	*	rs7559813	Y	2	65278023	chr2:65278023	rs7559813	t	c	0.2534	-0.0529	0.0073	5.286e-13	65278023	65050889	2	65050889	2	65050889	*	Y	-1.01724	-7.24658
chr10:12274376:C:T	0.8855	T	C	0.1484	0.0021	0.0143	36659	63137	0	0.8063	10	12274376	10	12274376	*	rs142605793	Y	10	12316375	chr10:12316375	rs142605793	t	c	0.1647	-0.032	0.0087	0.0002312	12316375	12274376	10	12274376	10	12274376	*	Y	0.146853	-3.67816
chr7:1847169:A:G	0.9713	A	G	0.7464	-0.0004	0.0116	36659	63137	17.2	0.2802	7	1847169	7	1847169	*	rs11762803	R	7	1886805	chr7:1886805	rs11762803	a	g	0.7572	0.0302	0.0075	6.174e-05	1886805	1847169	7	1847169	7	1847169	*	R	-0.0344828	4.02667
chr4:94033157:G:A	0.4805	A	G	0.466	-0.0072	0.0102	36659	63137	0	0.632	4	94033157	4	94033157	*	rs9685344	R	4	94954308	chr4:94954308	rs9685344	a	g	0.4679	-0.0256	0.0064	6.117e-05	94954308	94033157	4	94033157	4	94033157	*	R	-0.705882	-4
chr12:122976276:A:G	0.08588	A	G	0.2254	-0.0212	0.0123	36659	63137	0	0.6592	12	122976276	12	122976276	*	rs883563	R	12	123460823	chr12:123460823	rs883563	a	g	0.217	-0.0408	0.0083	8.114e-07	123460823	122976276	12	122976276	12	122976276	*	R	-1.72358	-4.91566
chr10:81320022:T:C	0.1495	T	C	0.1986	-0.0186	0.0129	36659	63137	5.9	0.3873	10	81320022	10	81320022	*	rs265481	Y	10	83079778	chr10:83079778	rs265481	t	c	0.199	0.0287	0.0081	0.000371	83079778	81320022	10	81320022	10	81320022	*	Y	-1.44186	3.54321
chr3:170848219:A:G	0.08979	A	G	0.7681	-0.0202	0.0119	36659	63137	56	0.01174	3	170848219	3	170848219	*	rs6797610	R	3	170566008	chr3:170566008	rs6797610	a	g	0.7645	0.039	0.0075	2.299e-07	170566008	170848219	3	170848219	3	170848219	*	R	-1.69748	5.2
chr9:123769476:T:C	0.8472	T	C	0.7929	-0.0024	0.0124	36659	63137	29.9	0.1609	9	123769476	9	123769476	*	rs1778890	Y	9	126531755	chr9:126531755	rs1778890	t	c	0.7856	-0.029	0.0079	0.0002216	126531755	123769476	9	123769476	9	123769476	*	Y	-0.193548	-3.67089
chr11:128151307:C:T	0.543	T	C	0.1566	-0.0085	0.0139	36659	63137	0	0.761	11	128151307	11	128151307	*	rs7951785	Y	11	128021202	chr11:128021202	rs7951785	t	c	0.1359	-0.0549	0.0094	5.676e-09	128021202	128151307	11	128151307	11	128151307	*	Y	-0.611511	-5.84043
chr1:150884396:T:C	0.4224	T	C	0.9639	0.0223	0.0278	36659	63137	20.8	0.2449	1	150884396	1	150884396	*	rs146757670	Y	1	150856872	chr1:150856872	rs146757670	t	c	0.9584	-0.0587	0.0163	0.0003259	150856872	150884396	1	150884396	1	150884396	*	Y	0.802158	-3.60123
chr6:39190005:A:C	0.957	A	C	0.4602	-0.0005	0.0101	36659	63137	0	0.6366	6	39190005	6	39190005	*	rs6912288	H	6	39157781	chr6:39157781	rs6912288	a	c	0.4699	-0.0263	0.0064	3.824e-05	39157781	39190005	6	39190005	6	39190005	*	H	-0.049505	-4.10938
chr11:45774884:C:T	0.9823	T	C	0.1291	0.0003	0.015	36659	63137	0	0.9378	11	45774884	11	45774884	*	rs2457961	Y	11	45796435	chr11:45796435	rs2457961	t	c	0.133	0.0328	0.0093	0.0004318	45796435	45774884	11	45774884	11	45774884	*	Y	0.02	3.52688
chr3:183945136:T:G	0.03778	T	G	0.4361	0.021	0.0101	36659	63137	0	0.7887	3	183945136	3	183945136	*	rs6805913	B	3	183662924	chr3:183662924	rs6805913	t	g	0.4558	0.0312	0.0064	1.034e-06	183662924	183945136	3	183945136	3	183945136	*	B	2.07921	4.875
chr1:84026135:G:A	0.2065	A	G	0.7399	-0.0147	0.0116	36659	63137	0	0.7345	1	84026135	1	84026135	*	rs519323	R	1	84491818	chr1:84491818	rs519323	a	g	0.7431	0.0315	0.0073	1.724e-05	84491818	84026135	1	84026135	1	84026135	*	R	-1.26724	4.31507
chr5:79046155:T:C	0.2925	T	C	0.4841	-0.0106	0.0101	36659	63137	0	0.6403	5	79046155	5	79046155	*	rs475058	Y	5	78341978	chr5:78341978	rs475058	t	c	0.4809	0.0268	0.0064	2.715e-05	78341978	79046155	5	79046155	5	79046155	*	Y	-1.0495	4.1875
chr9:94071761:G:T	0.3251	T	G	0.1105	-0.0159	0.0162	36659	63137	0	0.5638	9	94071761	9	94071761	*	rs74428001	D	9	96834043	chr9:96834043	rs74428001	t	g	0.104	0.0405	0.0105	0.0001097	96834043	94071761	9	94071761	9	94071761	*	D	-0.981481	3.85714
chr5:45680866:A:T	0.4538	A	T	0.7581	-0.0088	0.0118	36659	63137	0	0.827	5	45680866	5	45680866	*	rs34423213	W	5	45680968	chr5:45680968	rs34423213	a	t	0.749	-0.0266	0.0073	0.0002842	45680968	45680866	5	45680866	5	45680866	*	W	-0.745763	-3.64384
chr19:44739483:A:G	8.906e-58	A	G	0.6709	0.1806	0.0113	36659	63137	73.7	3.758e-05	19	44739483	19	44739483	*	rs2927439	R	19	45242740	chr19:45242740	rs2927439	a	g	0.6723	-0.009	0.0068	0.186	45242740	44739483	19	44739483	19	44739483	*	R	15.9823	-1.32353
chr6:20640306:G:A	0.9526	A	G	0.6861	0.0006	0.0109	36659	63137	0	0.9712	6	20640306	6	20640306	*	rs9460538	R	6	20640537	chr6:20640537	rs9460538	a	g	0.6866	-0.0439	0.0069	2.115e-10	20640537	20640306	6	20640306	6	20640306	*	R	0.0550459	-6.36232
chr14:46503551:A:G	0.9592	A	G	0.3769	-0.0005	0.0105	36659	63137	0	0.9799	14	46503551	14	46503551	*	rs2642091	R	14	46972754	chr14:46972754	rs2642091	a	g	0.3642	0.0238	0.0066	0.0003084	46972754	46503551	14	46503551	14	46503551	*	R	-0.047619	3.60606
chr9:83955160:C:T	0.3153	T	C	0.2716	0.0114	0.0113	36659	63137	0	0.4457	9	83955160	9	83955160	*	rs6559752	B	9	86570075	chr9:86570075	rs6559752	t	c	0.2662	-0.0301	0.0072	3.094e-05	86570075	83955160	9	83955160	9	83955160	*	B	1.00885	-4.18056
chr2:145617821:A:G	0.0115	A	G	0.4394	-0.0257	0.0102	36659	63137	0	0.7443	2	145617821	2	145617821	*	rs2381746	R	2	146375389	chr2:146375389	rs2381746	a	g	0.4335	0.0252	0.0064	7.96e-05	146375389	145617821	2	145617821	2	145617821	*	R	-2.51961	3.9375
chr13:110584558:T:G	0.716	T	G	0.9989	0.0775	0.2131	26798	28624	80.5	0.02345	13	110584558	13	110584558	*	rs148538764	K	13	111236905	chr13:111236905	rs148538764	t	g	0.9983	-0.5847	0.1518	0.0001175	111236905	110584558	13	110584558	13	110584558	*	K	0.363679	-3.85178
chr7:14987247:G:A	0.02734	A	G	0.6034	-0.0239	0.0108	36659	63137	0	0.7852	7	14987247	7	14987247	*	rs6461145	R	7	15026872	chr7:15026872	rs6461145	a	g	0.6013	-0.0409	0.0065	2.967e-10	15026872	14987247	7	14987247	7	14987247	*	R	-2.21296	-6.29231
chr5:56524757:G:C	0.3091	C	G	0.563	0.0104	0.0102	36659	63137	0	0.8627	5	56524757	5	56524757	*	rs154254	S	5	55820584	chr5:55820584	rs154254	c	g	0.5813	0.0345	0.0065	1.069e-07	55820584	56524757	5	56524757	5	56524757	*	S	1.01961	5.30769
chr5:23367298:G:A	0.1067	A	G	0.1019	0.0274	0.017	36659	63137	0	0.5245	5	23367298	5	23367298	*	rs4409054	R	5	23367407	chr5:23367407	rs4409054	a	g	0.1068	0.0368	0.0104	0.0003849	23367407	23367298	5	23367298	5	23367298	*	R	1.61176	3.53846
chr1:83480706:C:T	0.921	T	C	0.2151	0.0012	0.0123	36659	63137	0	0.7699	1	83480706	1	83480706	*	rs2620300	Y	1	83946389	chr1:83946389	rs2620300	t	c	0.2136	-0.0277	0.0079	0.0004196	83946389	83480706	1	83480706	1	83480706	*	Y	0.097561	-3.50633
chr9:17876591:T:A	0.8897	A	T	0.0171	-0.0058	0.0416	36496	62732	23.9	0.2236	9	17876591	9	17876591	*	rs11999571	W	9	17876589	chr9:17876589	rs11999571	a	t	0.0138	0.0977	0.0279	0.0004515	17876589	17876591	9	17876591	9	17876591	*	W	-0.139423	3.50179
chr20:52345824:T:A	0.8485	A	T	0.1847	0.0025	0.013	36659	63137	0	0.4739	20	52345824	20	52345824	*	rs66978852	W	20	50962363	chr20:50962363	rs66978852	a	t	0.181	-0.0361	0.0083	1.275e-05	50962363	52345824	20	52345824	20	52345824	*	W	0.192308	-4.3494
chr22:50347289:C:T	0.109	T	C	0.356	-0.0174	0.0108	36659	63137	0	0.4618	22	50347289	22	50347289	*	rs28642259	Y	22	50785718	chr22:50785718	rs28642259	t	c	0.3577	0.0248	0.0069	0.0003322	50785718	50347289	22	50347289	22	50347289	*	Y	-1.61111	3.5942
chr3:64789786:C:A	0.08178	A	C	0.4293	-0.0178	0.0102	36659	63137	0	0.4992	3	64789786	3	64789786	*	rs318765	M	3	64775462	chr3:64775462	rs318765	a	c	0.4487	0.0284	0.0064	8.722e-06	64775462	64789786	3	64789786	3	64789786	*	M	-1.7451	4.4375
chr18:13276041:T:C	0.1132	T	C	0.4254	-0.0164	0.0103	36659	63137	47	0.04213	18	13276041	18	13276041	*	rs10775420	Y	18	13276040	chr18:13276040	rs10775420	t	c	0.4132	0.0272	0.0065	2.789e-05	13276040	13276041	18	13276041	18	13276041	*	Y	-1.59223	4.18462
chr8:41641567:G:A	0.9853	A	G	0.2068	-0.0002	0.0125	36659	63137	0	0.6781	8	41641567	8	41641567	*	rs57903049	R	8	41499086	chr8:41499086	rs57903049	a	g	0.1935	0.0436	0.0082	9.362e-08	41499086	41641567	8	41641567	8	41641567	*	R	-0.016	5.31707
chr15:75319490:C:T	0.4154	T	C	0.2528	0.0096	0.0118	36659	63137	17.8	0.2744	15	75319490	15	75319490	*	rs7167401	Y	15	75611831	chr15:75611831	rs7167401	t	c	0.2743	0.027	0.0072	0.000186	75611831	75319490	15	75319490	15	75319490	*	Y	0.813559	3.75
chr8:11331243:G:A	0.4304	A	G	0.465	-0.008	0.0101	36390	62462	30.1	0.1682	8	11331243	8	11331243	*	rs6990563	R	8	11188752	chr8:11188752	rs6990563	a	g	0.4675	0.0261	0.0065	5.805e-05	11188752	11331243	8	11331243	8	11331243	*	R	-0.792079	4.01538
chr2:202283787:C:T	0.4009	T	C	0.1143	0.0132	0.0158	36659	63137	0	0.4647	2	202283787	2	202283787	*	rs78928733	Y	2	203148510	chr2:203148510	rs78928733	t	c	0.1144	0.0361	0.0099	0.0002842	203148510	202283787	2	202283787	2	202283787	*	Y	0.835443	3.64646
chr6:50841565:C:T	0.7694	T	C	0.1747	0.0039	0.0132	36659	63137	0	0.7359	6	50841565	6	50841565	*	rs4715207	Y	6	50809278	chr6:50809278	rs4715207	t	c	0.1889	0.0599	0.0082	2.224e-13	50809278	50841565	6	50841565	6	50841565	*	Y	0.295455	7.30488
chr9:25750369:A:T	0.1564	A	T	0.5479	-0.0145	0.0102	36659	63137	0	0.7438	9	25750369	9	25750369	*	rs1231357	W	9	25750367	chr9:25750367	rs1231357	a	t	0.5422	-0.025	0.0064	9.067e-05	25750367	25750369	9	25750369	9	25750369	*	W	-1.42157	-3.90625
chr6:51589942:T:C	0.002484	T	C	0.9836	-0.12	0.0397	36659	63137	0	0.4894	6	51589942	6	51589942	*	rs190164521	Y	6	51454740	chr6:51454740	rs190164521	t	c	0.9811	-0.0995	0.0236	2.404e-05	51454740	51589942	6	51589942	6	51589942	*	Y	-3.02267	-4.2161
chr13:57739168:G:A	0.121	A	G	0.2458	-0.0183	0.0118	36659	63137	0	0.4921	13	57739168	13	57739168	*	rs17262885	R	13	58313302	chr13:58313302	rs17262885	a	g	0.2653	0.0291	0.0072	5.626e-05	58313302	57739168	13	57739168	13	57739168	*	R	-1.55085	4.04167
chr11:122147254:C:T	0.997	T	C	0.0998	0.0001	0.017	36659	63137	20.7	0.2466	11	122147254	11	122147254	*	rs17337586	Y	11	122017962	chr11:122017962	rs17337586	t	c	0.11	0.0429	0.0106	4.976e-05	122017962	122147254	11	122147254	11	122147254	*	Y	0.00588235	4.04717
chr6:32608309:T:C	0.7117	T	C	0.1485	0.0054	0.0145	35353	56437	47.9	0.05267	6	32608309	6	32608309	*	rs9271082	Y	6	32576086	chr6:32576086	rs9271082	t	c	0.21	-0.0601	0.0086	2.558e-12	32576086	32608309	6	32608309	6	32608309	*	Y	0.372414	-6.98837
chr11:69664375:C:T	0.9962	T	C	0.019	-0.0002	0.0404	36496	62732	8.1	0.3674	11	69664375	11	69664375	*	rs112844066	Y	11	69479143	chr11:69479143	rs112844066	t	c	0.0173	-0.1283	0.0263	1.05e-06	69479143	69664375	11	69664375	11	69664375	*	Y	-0.0049505	-4.87833
chr3:12459698:A:G	0.8058	A	G	0.8094	0.0032	0.0129	36659	63137	2.5	0.4181	3	12459698	3	12459698	*	rs697234	R	3	12501197	chr3:12501197	rs697234	a	g	0.8225	0.0389	0.0085	4.501e-06	12501197	12459698	3	12459698	3	12459698	*	R	0.248062	4.57647
chr5:101937874:T:G	0.7569	T	G	0.6213	0.0032	0.0104	36659	63137	0	0.6792	5	101937874	5	101937874	*	rs6596199	K	5	101273578	chr5:101273578	rs6596199	t	g	0.6154	-0.0235	0.0066	0.0003672	101273578	101937874	5	101937874	5	101937874	*	K	0.307692	-3.56061
chr4:11108921:C:T	0.1963	T	C	0.0031	-0.1373	0.1063	33921	48041	0	0.5159	4	11108921	4	11108921	*	rs75186720	Y	4	11110545	chr4:11110545	rs75186720	t	c	0.003	0.2731	0.0672	4.848e-05	11110545	11108921	4	11108921	4	11108921	*	Y	-1.29163	4.06399
chr6:32790794:T:C	0.2463	T	C	0.3799	-0.0121	0.0104	36390	62462	0	0.4973	6	32790794	6	32790794	*	rs1158785	Y	6	32758571	chr6:32758571	rs1158785	t	c	0.3841	-0.0305	0.0066	3.767e-06	32758571	32790794	6	32790794	6	32790794	*	Y	-1.16346	-4.62121
chr17:49035046:C:T	0.02338	T	C	0.1557	-0.0315	0.0139	36659	63137	0	0.7932	17	49035046	17	49035046	*	rs12938771	Y	17	47112408	chr17:47112408	rs12938771	t	c	0.1687	0.0351	0.0085	3.493e-05	47112408	49035046	17	49035046	17	49035046	*	Y	-2.26619	4.12941
chr9:133253159:A:G	0.7607	A	G	0.3902	0.0032	0.0104	36390	62462	0.4	0.4338	9	133253159	9	133253159	*	rs7857390	R	9	136128546	chr9:136128546	rs7857390	a	g	0.4028	-0.0266	0.0064	3.116e-05	136128546	133253159	9	133253159	9	133253159	*	R	0.307692	-4.15625
chr22:32021952:A:G	0.3495	A	G	0.9364	0.0198	0.0212	36659	63137	12.1	0.3292	22	32021952	22	32021952	*	rs117160277	R	22	32417939	chr22:32417939	rs117160277	a	g	0.9165	0.0606	0.0118	3.023e-07	32417939	32021952	22	32021952	22	32021952	*	R	0.933962	5.13559
chr3:152419247:T:G	0.02578	T	G	0.4673	0.0226	0.0102	36659	63137	10	0.3486	3	152419247	3	152419247	*	rs6440804	K	3	152137036	chr3:152137036	rs6440804	t	g	0.4961	0.0292	0.0064	4.833e-06	152137036	152419247	3	152419247	3	152419247	*	K	2.21569	4.5625
chr20:64080106:C:T	0.00314	T	C	0.4854	-0.0313	0.0106	36390	62462	43.2	0.06998	20	64080106	20	64080106	*	rs8126001	Y	20	62711459	chr20:62711459	rs8126001	t	c	0.4898	-0.0272	0.0068	6.424e-05	62711459	64080106	20	64080106	20	64080106	*	Y	-2.95283	-4
chr2:226381932:C:A	0.8658	A	C	0.2775	-0.0019	0.0113	36659	63137	0	0.9716	2	226381932	2	226381932	*	rs1986605	M	2	227246648	chr2:227246648	rs1986605	a	c	0.2841	-0.0253	0.0071	0.0003802	227246648	226381932	2	226381932	2	226381932	*	M	-0.168142	-3.56338
chr5:34441600:T:A	0.2351	A	T	0.3675	-0.0126	0.0106	36659	63137	0	0.4778	5	34441600	5	34441600	*	rs11750606	W	5	34441705	chr5:34441705	rs11750606	a	t	0.3779	-0.0233	0.0066	0.0004119	34441705	34441600	5	34441600	5	34441600	*	W	-1.18868	-3.5303
chr16:53737804:A:G	0.4114	A	G	0.9647	0.0253	0.0308	36659	63137	0	0.8047	16	53737804	16	53737804	*	rs17805308	R	16	53771716	chr16:53771716	rs17805308	a	g	0.9605	-0.1039	0.0174	2.26e-09	53771716	53737804	16	53737804	16	53737804	*	R	0.821429	-5.97126
chr10:68577702:T:C	0.9106	T	C	0.4259	0.0012	0.0102	36659	63137	0	0.7632	10	68577702	10	68577702	*	rs10998296	Y	10	70337459	chr10:70337459	rs10998296	t	c	0.435	0.0263	0.0064	3.824e-05	70337459	68577702	10	68577702	10	68577702	*	Y	0.117647	4.10938
chr12:71066301:C:T	0.8507	T	C	0.424	0.0019	0.0102	36659	63137	28.2	0.1766	12	71066301	12	71066301	*	rs1567740	Y	12	71460081	chr12:71460081	rs1567740	t	c	0.4193	0.0465	0.0065	7.884e-13	71460081	71066301	12	71066301	12	71066301	*	Y	0.186275	7.15385
chr14:91427113:G:A	0.07104	A	G	0.2384	0.0213	0.0118	36659	63137	52.7	0.02022	14	91427113	14	91427113	*	rs61988451	R	14	91893457	chr14:91893457	rs61988451	a	g	0.246	-0.0303	0.0074	4.583e-05	91893457	91427113	14	91427113	14	91427113	*	R	1.80508	-4.09459
chr4:94097607:C:T	0.5207	T	C	0.4519	0.0065	0.0102	36659	63137	14.2	0.3084	4	94097607	4	94097607	*	rs1509940	Y	4	95018758	chr4:95018758	rs1509940	t	c	0.4565	-0.035	0.0064	4.253e-08	95018758	94097607	4	94097607	4	94097607	*	Y	0.637255	-5.46875
chr11:17086101:G:C	0.342	C	G	0.3025	0.0105	0.0111	36659	63137	0	0.763	11	17086101	11	17086101	*	rs1987694	B	11	17107648	chr11:17107648	rs1987694	c	g	0.3192	0.0403	0.0068	3.189e-09	17107648	17086101	11	17086101	11	17086101	*	B	0.945946	5.92647
chr11:8667789:C:T	0.6472	T	C	0.3644	-0.0048	0.0106	36659	63137	0	0.5606	11	8667789	11	8667789	*	rs7126235	Y	11	8689336	chr11:8689336	rs7126235	t	c	0.348	-0.0267	0.0067	6.762e-05	8689336	8667789	11	8667789	11	8667789	*	Y	-0.45283	-3.98507
chr12:4230770:G:A	0.3619	A	G	0.0068	0.0589	0.0646	36227	62057	0	0.845	12	4230770	12	4230770	*	rs76365687	R	12	4339936	chr12:4339936	rs76365687	a	g	0.0093	0.1362	0.0354	0.0001188	4339936	4230770	12	4230770	12	4230770	*	R	0.911765	3.84746
chr17:46017008:A:G	4.423e-08	A	G	0.7706	0.0668	0.0122	36659	63137	54.6	0.01493	17	46017008	17	46017008	*	rs62062282	R	17	44094374	chr17:44094374	rs62062282	a	g	0.7881	-0.0202	0.008	0.01113	44094374	46017008	17	46017008	17	46017008	*	R	5.47541	-2.525
chr6:51501818:T:G	0.01245	T	G	0.9745	-0.0799	0.032	36659	63137	21.6	0.238	6	51501818	6	51501818	*	rs74607442	K	6	51366616	chr6:51366616	rs74607442	t	g	0.9729	-0.0878	0.0197	8.178e-06	51366616	51501818	6	51501818	6	51501818	*	K	-2.49687	-4.45685
chr14:91443705:G:A	0.01084	A	G	0.443	-0.0261	0.0102	36659	63137	54	0.01643	14	91443705	14	91443705	*	rs11628654	R	14	91910049	chr14:91910049	rs11628654	a	g	0.4596	0.0351	0.0064	3.892e-08	91910049	91443705	14	91443705	14	91443705	*	R	-2.55882	5.48438
chr2:159785201:C:A	0.8581	A	C	0.0264	-0.0056	0.0316	36659	63137	19.8	0.2547	2	159785201	2	159785201	*	rs7563123	M	2	160641712	chr2:160641712	rs7563123	a	c	0.026	-0.0766	0.0207	0.0002199	160641712	159785201	2	159785201	2	159785201	*	M	-0.177215	-3.70048
chr15:76859219:A:G	0.2941	A	G	0.6319	0.011	0.0105	36659	63137	0	0.8983	15	76859219	15	76859219	*	rs11855534	R	15	77151560	chr15:77151560	rs11855534	a	g	0.6318	0.0241	0.0066	0.0002586	77151560	76859219	15	76859219	15	76859219	*	R	1.04762	3.65152
chr7:100878558:A:G	0.0245	A	G	0.9813	-0.0904	0.0402	36390	62462	0	0.5229	7	100878558	7	100878558	*	rs151061607	R	7	100476179	chr7:100476179	rs151061607	a	g	0.9794	-0.0897	0.0249	0.0003187	100476179	100878558	7	100878558	7	100878558	*	R	-2.24876	-3.60241
chr8:41630198:T:C	0.9972	T	C	0.7941	0	0.0125	36659	63137	0	0.7246	8	41630198	8	41630198	*	rs12544111	Y	8	41487717	chr8:41487717	rs12544111	t	c	0.8078	-0.043	0.0081	9.628e-08	41487717	41630198	8	41630198	8	41630198	*	Y	0	-5.30864
chr6:32892048:G:C	0.3593	C	G	0.0205	-0.0332	0.0362	36390	62462	0	0.8433	6	32892048	6	32892048	*	rs11969522	V	6	32859825	chr6:32859825	rs11969522	c	g	0.0237	0.0739	0.0207	0.0003643	32859825	32892048	6	32892048	6	32892048	*	V	-0.917127	3.57005
chr4:118237486:A:T	0.02327	A	T	0.9128	-0.0406	0.0179	36659	63137	0	0.8351	4	118237486	4	118237486	*	rs71608356	W	4	119158641	chr4:119158641	rs71608356	a	t	0.9064	-0.0476	0.0109	1.235e-05	119158641	118237486	4	118237486	4	118237486	*	W	-2.26816	-4.36697
chr1:39371955:G:A	0.006493	A	G	0.2998	0.0299	0.011	36659	63137	0	0.6911	1	39371955	1	39371955	*	rs2490946	R	1	39837627	chr1:39837627	rs2490946	a	g	0.2977	0.0621	0.0069	2.552e-19	39837627	39371955	1	39371955	1	39371955	*	R	2.71818	9
chr3:184146241:C:T	0.8588	T	C	0.4823	0.0018	0.0101	36659	63137	0	0.5467	3	184146241	3	184146241	*	rs843362	Y	3	183864029	chr3:183864029	rs843362	t	c	0.4982	0.0229	0.0064	0.0003364	183864029	184146241	3	184146241	3	184146241	*	Y	0.178218	3.57812
chr2:228134826:T:C	0.6351	T	C	0.6356	0.005	0.0106	36659	63137	24.2	0.2131	2	228134826	2	228134826	*	rs6436754	Y	2	228999542	chr2:228999542	rs6436754	t	c	0.6564	-0.029	0.0067	1.506e-05	228999542	228134826	2	228134826	2	228134826	*	Y	0.471698	-4.32836
chr6:32366178:T:C	0.02699	T	C	0.6034	0.0234	0.0106	35353	56437	29.2	0.1855	6	32366178	6	32366178	*	rs9268368	Y	6	32333955	chr6:32333955	rs9268368	t	c	0.6112	-0.0392	0.0066	2.802e-09	32333955	32366178	6	32366178	6	32366178	*	Y	2.20755	-5.93939
chr15:75528529:T:C	0.3702	T	C	0.753	-0.0105	0.0117	36659	63137	23.1	0.2239	15	75528529	15	75528529	*	rs79398976	Y	15	75820870	chr15:75820870	rs79398976	t	c	0.7327	-0.0305	0.0072	2.424e-05	75820870	75528529	15	75528529	15	75528529	*	Y	-0.897436	-4.23611
chr11:60177337:T:C	6.233e-17	T	C	0.6035	0.0865	0.0103	36659	63137	0	0.9046	11	60177337	11	60177337	*	rs7946992	Y	11	59944810	chr11:59944810	rs7946992	t	c	0.6009	-0.0038	0.0065	0.5583	59944810	60177337	11	60177337	11	60177337	*	Y	8.39806	-0.584615
chr11:103252225:G:A	0.8773	A	G	0.1792	0.002	0.0132	36659	63137	1.1	0.4311	11	103252225	11	103252225	*	rs3103	D	11	103122954	chr11:103122954	rs3103	a	g	0.1926	-0.0371	0.0083	7.282e-06	103122954	103252225	11	103252225	11	103252225	*	D	0.151515	-4.46988
chr16:69663712:A:C	0.7066	A	C	0.8599	-0.0055	0.0145	36659	63137	15.2	0.2995	16	69663712	16	69663712	*	rs72783112	M	16	69697615	chr16:69697615	rs72783112	a	c	0.8492	-0.0406	0.0089	5.068e-06	69697615	69663712	16	69663712	16	69663712	*	M	-0.37931	-4.5618
chr13:80896558:A:G	0.2054	A	G	0.8601	0.0184	0.0146	36659	63137	39.1	0.08818	13	80896558	13	80896558	*	rs2329174	R	13	81470693	chr13:81470693	rs2329174	a	g	0.8637	-0.04	0.0093	1.766e-05	81470693	80896558	13	80896558	13	80896558	*	R	1.26027	-4.30108
chr1:88891179:A:G	0.9202	A	G	0.802	-0.0013	0.0129	36659	63137	0	0.7196	1	88891179	1	88891179	*	rs61766110	R	1	89356862	chr1:89356862	rs61766110	a	g	0.8	0.0366	0.0082	7.41e-06	89356862	88891179	1	88891179	1	88891179	*	R	-0.100775	4.46341
chr15:89838046:C:T	0.9998	T	C	0.7029	0	0.0114	36659	63137	0	0.8652	15	89838046	15	89838046	*	rs893617	Y	15	90381278	chr15:90381278	rs893617	t	c	0.7189	-0.0641	0.0071	2.194e-19	90381278	89838046	15	89838046	15	89838046	*	Y	0	-9.02817
chr16:50560630:T:G	0.2517	T	G	0.5721	-0.0121	0.0106	36659	63137	60.2	0.005085	16	50560630	16	50560630	*	rs17219019	K	16	50594541	chr16:50594541	rs17219019	t	g	0.5845	0.025	0.0071	0.0004458	50594541	50560630	16	50560630	16	50560630	*	K	-1.14151	3.52113
chr6:32447609:G:A	0.0178	A	G	0.4706	-0.0247	0.0104	35353	56437	0	0.5256	6	32447609	6	32447609	*	rs9268681	R	6	32415386	chr6:32415386	rs9268681	a	g	0.4223	0.0356	0.0066	6.776e-08	32415386	32447609	6	32447609	6	32447609	*	R	-2.375	5.39394
chr7:45077939:G:A	0.8846	A	G	0.1961	0.0018	0.0127	36659	63137	31.3	0.1488	7	45077939	7	45077939	*	rs6953826	R	7	45117538	chr7:45117538	rs6953826	a	g	0.2101	0.0362	0.0079	4.029e-06	45117538	45077939	7	45077939	7	45077939	*	R	0.141732	4.58228
chr22:46241033:C:T	0.5121	T	C	0.1106	-0.0105	0.016	36659	63137	0	0.6341	22	46241033	22	46241033	*	rs41329344	Y	22	46636930	chr22:46636930	rs41329344	t	c	0.1083	0.05	0.0103	1.1e-06	46636930	46241033	22	46241033	22	46241033	*	Y	-0.65625	4.85437
chr4:156364151:C:A	0.8333	A	C	0.0294	0.0064	0.0306	36659	63137	0	0.742	4	156364151	4	156364151	*	rs114682691	M	4	157285303	chr4:157285303	rs114682691	a	c	0.0339	-0.0639	0.0183	0.0004877	157285303	156364151	4	156364151	4	156364151	*	M	0.20915	-3.4918
chr4:129755100:C:T	0.9868	T	C	0.0057	-0.0013	0.0783	33921	48041	0	0.6861	4	129755100	4	129755100	*	rs75864281	Y	4	130676255	chr4:130676255	rs75864281	t	c	0.0235	0.2134	0.0503	2.175e-05	130676255	129755100	4	129755100	4	129755100	*	Y	-0.0166028	4.24254
chr18:55244248:C:T	0.5212	T	C	0.034	-0.0178	0.0278	36659	63137	23.3	0.2211	18	55244248	18	55244248	*	rs137875103	Y	18	52911479	chr18:52911479	rs137875103	t	c	0.0334	0.062	0.0178	0.0004953	52911479	55244248	18	55244248	18	55244248	*	Y	-0.640288	3.48315
chr1:72180051:G:A	0.329	A	G	0.5205	-0.0098	0.0101	36659	63137	0	0.8822	1	72180051	1	72180051	*	rs6699731	R	1	72645734	chr1:72645734	rs6699731	a	g	0.502	0.0241	0.0064	0.0001611	72645734	72180051	1	72180051	1	72180051	*	R	-0.970297	3.76562
chr11:118335406:G:A	0.6856	A	G	0.0205	0.0152	0.0375	36390	62462	13.1	0.3225	11	118335406	11	118335406	*	rs151127828	R	11	118206121	chr11:118206121	rs151127828	a	g	0.0214	-0.0811	0.0232	0.0004847	118206121	118335406	11	118335406	11	118335406	*	R	0.405333	-3.49569
chr11:115194362:T:C	0.1848	T	C	0.7587	-0.0156	0.0118	36659	63137	0	0.9258	11	115194362	11	115194362	*	rs11215406	Y	11	115065082	chr11:115065082	rs11215406	t	c	0.7407	0.0273	0.0073	0.0001954	115065082	115194362	11	115194362	11	115194362	*	Y	-1.32203	3.73973
chr7:74703566:T:G	0.009607	T	G	0.2655	-0.0322	0.0124	36390	62462	44.6	0.06188	7	74703566	7	74703566	*	rs6973978	K	7	74117893	chr7:74117893	rs6973978	t	g	0.2393	0.0325	0.0076	2.118e-05	74117893	74703566	7	74703566	7	74703566	*	K	-2.59677	4.27632
chr11:72696725:G:C	0.7522	C	G	0.5444	0.0032	0.0102	36659	63137	4	0.4051	11	72696725	11	72696725	*	rs2306612	S	11	72407770	chr11:72407770	rs2306612	c	g	0.5457	0.0353	0.0064	3.258e-08	72407770	72696725	11	72696725	11	72696725	*	S	0.313725	5.51562
chr8:10187941:T:G	0.8465	T	G	0.8685	0.0029	0.015	36390	62462	24.8	0.2151	8	10187941	8	10187941	*	rs13257383	K	8	10045451	chr8:10045451	rs13257383	t	g	0.8667	-0.041	0.0095	1.684e-05	10045451	10187941	8	10187941	8	10187941	*	K	0.193333	-4.31579
chr3:183785414:G:A	0.9528	A	G	0.6422	0.0006	0.0106	36659	63137	0	0.8917	3	183785414	3	183785414	*	rs263018	R	3	183503202	chr3:183503202	rs263018	a	g	0.6189	-0.0242	0.0066	0.0002437	183503202	183785414	3	183785414	3	183785414	*	R	0.0566038	-3.66667
chr12:133211928:C:T	0.3162	T	C	0.6368	0.011	0.011	36659	63137	0	0.8319	12	133211928	12	133211928	*	rs147681807	Y	12	133788514	chr12:133788514	rs147681807	t	c	0.6482	-0.0242	0.0068	0.0003767	133788514	133211928	12	133211928	12	133211928	*	Y	1	-3.55882
chr3:12104004:T:A	0.4464	A	T	0.8975	-0.013	0.0171	36659	63137	36.2	0.1092	3	12104004	3	12104004	*	rs307556	W	3	12145504	chr3:12145504	rs307556	a	t	0.8977	-0.0462	0.0105	1.022e-05	12145504	12104004	3	12104004	3	12104004	*	W	-0.760234	-4.4
chr22:29114136:C:T	0.7357	T	C	0.5512	0.0034	0.0102	36659	63137	2.3	0.42	22	29114136	22	29114136	*	rs134684	Y	22	29510124	chr22:29510124	rs134684	t	c	0.5356	0.0233	0.0064	0.0002642	29510124	29114136	22	29114136	22	29114136	*	Y	0.333333	3.64062
chr6:78750902:T:A	0.3658	A	T	0.4447	-0.0092	0.0101	36659	63137	46.7	0.04317	6	78750902	6	78750902	*	rs961680	W	6	79460619	chr6:79460619	rs961680	a	t	0.4498	0.0231	0.0064	0.0002983	79460619	78750902	6	78750902	6	78750902	*	W	-0.910891	3.60937
chr8:143673672:A:C	0.05756	A	C	0.9786	-0.0716	0.0377	36390	62462	44.8	0.06095	8	143673672	8	143673672	*	rs117816393	M	8	144755842	chr8:144755842	rs117816393	a	c	0.976	-0.1001	0.0233	1.809e-05	144755842	143673672	8	143673672	8	143673672	*	M	-1.8992	-4.29614
chr5:123346640:C:T	0.6508	T	C	0.026	0.0146	0.0323	36659	63137	46.9	0.04261	5	123346640	5	123346640	*	rs2303720	H	5	122682334	chr5:122682334	rs2303720	t	c	0.0389	-0.0784	0.0186	2.591e-05	122682334	123346640	5	123346640	5	123346640	*	H	0.452012	-4.21505
chr10:43568565:G:A	0.5867	A	G	0.5398	-0.0056	0.0103	36659	63137	0	0.5973	10	43568565	10	43568565	*	rs7086537	R	10	44064013	chr10:44064013	rs7086537	a	g	0.5419	0.0232	0.0064	0.0002807	44064013	43568565	10	43568565	10	43568565	*	R	-0.543689	3.625
chr1:45448531:C:T	0.9663	T	C	0.0212	-0.0016	0.0376	36390	62462	47.6	0.04594	1	45448531	1	45448531	*	rs150168532	Y	1	45914203	chr1:45914203	rs150168532	t	c	0.0253	-0.0763	0.0217	0.0004308	45914203	45448531	1	45448531	1	45448531	*	Y	-0.0425532	-3.51613
chr18:60168970:G:A	0.03498	A	G	0.4362	-0.0213	0.0101	36659	63137	0	0.5848	18	60168970	18	60168970	*	rs652034	R	18	57836203	chr18:57836203	rs652034	a	g	0.4396	0.0283	0.0064	9.38e-06	57836203	60168970	18	60168970	18	60168970	*	R	-2.10891	4.42188
chr9:20214286:A:G	0.4487	A	G	0.9431	0.0166	0.0219	36659	63137	27.6	0.1815	9	20214286	9	20214286	*	rs12682720	R	9	20214284	chr9:20214284	rs12682720	a	g	0.9354	-0.0538	0.0131	3.945e-05	20214284	20214286	9	20214286	9	20214286	*	R	0.757991	-4.10687
chr19:12904716:A:G	0.9493	A	G	0.6469	0.0007	0.0106	36659	63137	0	0.6679	19	12904716	19	12904716	*	rs17706531	R	19	13015530	chr19:13015530	rs17706531	a	g	0.6364	0.0407	0.0067	1.249e-09	13015530	12904716	19	12904716	19	12904716	*	R	0.0660377	6.07463
chr6:70531166:C:A	0.9601	A	C	0.0057	0.0034	0.0676	36227	62057	0	0.8579	6	70531166	6	70531166	*	rs144186949	H	6	71240869	chr6:71240869	rs144186949	a	c	0.0063	0.151	0.0415	0.0002707	71240869	70531166	6	70531166	6	70531166	*	H	0.0502959	3.63855
chr6:32598621:G:A	1.311e-08	A	G	0.1466	-0.0833	0.0147	36659	63137	0	0.737	6	32598621	6	32598621	*	rs2760985	R	6	32566398	chr6:32566398	rs2760985	a	g	0.175	0.0846	0.0088	6.641e-22	32566398	32598621	6	32598621	6	32598621	*	R	-5.66667	9.61364
chr1:9782908:G:T	0.9121	T	G	0.0763	-0.0021	0.019	36659	63137	0	0.7921	1	9782908	1	9782908	*	rs12034239	B	1	9842966	chr1:9842966	rs12034239	t	g	0.0837	0.0412	0.0115	0.0003472	9842966	9782908	1	9782908	1	9782908	*	B	-0.110526	3.58261
chr3:23349103:A:G	0.1821	A	G	0.9149	-0.0241	0.0181	36659	63137	38.5	0.09235	3	23349103	3	23349103	*	rs13073761	R	3	23390594	chr3:23390594	rs13073761	a	g	0.9061	0.0557	0.011	4.052e-07	23390594	23349103	3	23349103	3	23349103	*	R	-1.33149	5.06364
chr8:87393609:A:C	0.08337	A	C	0.0327	0.0546	0.0315	36659	63137	0	0.6624	8	87393609	8	87393609	*	rs11997326	M	8	88405837	chr8:88405837	rs11997326	a	c	0.0252	0.0742	0.0208	0.0003692	88405837	87393609	8	87393609	8	87393609	*	M	1.73333	3.56731
chr11:49174250:G:C	0.0003564	C	G	0.0932	0.0616	0.0172	36659	63137	20.7	0.2463	11	49174250	11	49174250	*	rs16906173	S	11	49195802	chr11:49195802	rs16906173	c	g	0.095	0.0455	0.0109	2.934e-05	49195802	49174250	11	49174250	11	49174250	*	S	3.5814	4.17431
chr12:123260631:C:G	0.06888	C	G	0.2185	-0.0225	0.0124	36659	63137	0	0.6228	12	123260631	12	123260631	*	rs1980252	S	12	123745178	chr12:123745178	rs1980252	c	g	0.2173	-0.043	0.0077	2.859e-08	123745178	123260631	12	123260631	12	123260631	*	S	-1.81452	-5.58442
chr4:49071853:G:A	0.251	A	G	0.7286	0.0134	0.0117	36659	63137	0	0.5531	4	49071853	4	49071853	*	rs2986811	R	4	49073870	chr4:49073870	rs2986811	a	g	0.7201	-0.0324	0.0075	1.724e-05	49073870	49071853	4	49071853	4	49071853	*	R	1.1453	-4.32
chr6:31097843:A:G	0.9309	A	G	0.072	0.0017	0.0199	36390	62462	0	0.9784	6	31097843	6	31097843	*	rs2256962	R	6	31065620	chr6:31065620	rs2256962	a	g	0.0894	-0.0586	0.0116	4.603e-07	31065620	31097843	6	31097843	6	31097843	*	R	0.0854271	-5.05172
chr22:17975896:C:T	0.9699	T	C	0.2704	0.0004	0.0114	36659	63137	12.2	0.3283	22	17975896	22	17975896	*	rs5992140	Y	22	18458662	chr22:18458662	rs5992140	t	c	0.2571	-0.0288	0.0073	8.512e-05	18458662	17975896	22	17975896	22	17975896	*	Y	0.0350877	-3.94521
chr11:50001250:G:A	0.001288	A	G	0.0898	0.0574	0.0178	36659	63137	21.5	0.2383	11	50001250	11	50001250	*	rs2140603	R	11	50022788	chr11:50022788	rs2140603	a	g	0.0914	0.0481	0.0111	1.465e-05	50022788	50001250	11	50001250	11	50001250	*	R	3.22472	4.33333
chr6:113780438:G:C	0.746	C	G	0.3059	-0.0036	0.011	36659	63137	14.6	0.305	6	113780438	6	113780438	*	rs11153444	S	6	114101641	chr6:114101641	rs11153444	c	g	0.3206	0.0244	0.0068	0.0003368	114101641	113780438	6	113780438	6	113780438	*	S	-0.327273	3.58824
chr6:7196090:G:T	0.1813	T	G	0.1741	-0.018	0.0135	36659	63137	21	0.243	6	7196090	6	7196090	*	rs77630070	K	6	7196323	chr6:7196323	rs77630070	t	g	0.1902	-0.0404	0.0083	1.038e-06	7196323	7196090	6	7196090	6	7196090	*	K	-1.33333	-4.86747
chr5:44975887:A:G	0.6035	A	G	0.6662	-0.0056	0.0107	36659	63137	0	0.7638	5	44975887	5	44975887	*	rs6880469	R	5	44975989	chr5:44975989	rs6880469	a	g	0.6617	-0.0317	0.0068	3.195e-06	44975989	44975887	5	44975887	5	44975887	*	R	-0.523364	-4.66176
chr2:145607678:G:A	0.01248	A	G	0.545	0.0253	0.0101	36659	63137	0	0.4981	2	145607678	2	145607678	*	rs10198306	R	2	146365246	chr2:146365246	rs10198306	a	g	0.5539	-0.0234	0.0064	0.0002485	146365246	145607678	2	145607678	2	145607678	*	R	2.50495	-3.65625
chr5:27541226:A:C	0.98	A	C	0.9977	0.0029	0.1178	33393	46854	1.2	0.3996	5	27541226	5	27541226	*	rs189319449	M	5	27541333	chr5:27541333	rs189319449	a	c	0.9975	-0.2805	0.075	0.0001828	27541333	27541226	5	27541226	5	27541226	*	M	0.024618	-3.74
chr8:117024280:A:G	0.383	A	G	0.9451	0.0217	0.0249	36659	63137	0	0.7736	8	117024280	8	117024280	*	rs117816629	R	8	118036519	chr8:118036519	rs117816629	a	g	0.9573	-0.0599	0.0169	0.0003803	118036519	117024280	8	117024280	8	117024280	*	R	0.871486	-3.54438
chr17:39665182:G:T	0.005479	T	G	0.6531	0.0294	0.0106	36659	63137	0	0.8165	17	39665182	17	39665182	*	rs931992	K	17	37821435	chr17:37821435	rs931992	t	g	0.6661	-0.0274	0.0068	5.672e-05	37821435	39665182	17	39665182	17	39665182	*	K	2.77358	-4.02941
chr16:19930235:T:G	0.0009631	T	G	0.8665	0.0488	0.0148	36659	63137	0	0.9179	16	19930235	16	19930235	*	rs55880046	K	16	19941557	chr16:19941557	rs55880046	t	g	0.8629	0.0401	0.0093	1.683e-05	19941557	19930235	16	19930235	16	19930235	*	K	3.2973	4.31183
chr2:233155134:A:G	3.725e-08	A	G	0.4914	0.0562	0.0102	36390	62462	26.1	0.203	2	233155134	2	233155134	*	rs149294471	R	2	234063780	chr2:234063780	rs149294471	a	g	0.5036	-0.0071	0.0064	0.2663	234063780	233155134	2	233155134	2	233155134	*	R	5.5098	-1.10938
chr3:188032941:C:T	0.1355	T	C	0.7973	0.0189	0.0127	36659	63137	0	0.4715	3	188032941	3	188032941	*	rs7613340	Y	3	187750729	chr3:187750729	rs7613340	t	c	0.8092	0.0497	0.0082	1.16e-09	187750729	188032941	3	188032941	3	188032941	*	Y	1.48819	6.06098
chr3:12139633:T:C	0.3401	T	C	0.9392	0.0203	0.0213	36659	63137	0	0.9147	3	12139633	3	12139633	*	rs71304088	Y	3	12181133	chr3:12181133	rs71304088	t	c	0.9341	0.1029	0.0131	3.772e-15	12181133	12139633	3	12139633	3	12139633	*	Y	0.953052	7.85496
chr17:9865624:A:G	0.007351	A	G	0.6128	0.0285	0.0106	36659	63137	26.7	0.1904	17	9865624	17	9865624	*	rs756224	D	17	9768941	chr17:9768941	rs756224	a	g	0.5838	-0.0245	0.0065	0.0001606	9768941	9865624	17	9865624	17	9865624	*	D	2.68868	-3.76923
chr8:11574929:C:G	0.4344	C	G	0.3316	-0.0085	0.0108	36390	62462	0	0.9635	8	11574929	8	11574929	*	rs4841566	S	8	11432438	chr8:11432438	rs4841566	c	g	0.3191	0.029	0.007	3.566e-05	11432438	11574929	8	11574929	8	11574929	*	S	-0.787037	4.14286
chr3:181449558:G:A	0.04464	A	G	0.1502	0.0284	0.0141	36659	63137	6.3	0.3837	3	181449558	3	181449558	*	rs9821501	R	3	181167346	chr3:181167346	rs9821501	a	g	0.1428	0.036	0.0091	7.747e-05	181167346	181449558	3	181449558	3	181449558	*	R	2.01418	3.95604
chr2:160343710:C:T	0.1779	T	C	0.7832	0.0165	0.0123	36659	63137	0	0.5418	2	160343710	2	160343710	*	rs4452095	Y	2	161200221	chr2:161200221	rs4452095	t	c	0.7885	0.0401	0.0079	3.281e-07	161200221	160343710	2	160343710	2	160343710	*	Y	1.34146	5.07595
chr6:140138345:G:T	0.07546	T	G	0.2007	-0.0223	0.0125	36659	63137	0	0.615	6	140138345	6	140138345	*	rs34358600	K	6	140459482	chr6:140459482	rs34358600	t	g	0.2101	-0.0368	0.0079	2.782e-06	140459482	140138345	6	140138345	6	140138345	*	K	-1.784	-4.65823
chr2:58694642:G:A	0.7551	A	G	0.1591	-0.0043	0.0139	36659	63137	34.1	0.1256	2	58694642	2	58694642	*	rs13417036	R	2	58921777	chr2:58921777	rs13417036	a	g	0.1525	0.0382	0.0089	1.768e-05	58921777	58694642	2	58694642	2	58694642	*	R	-0.309353	4.29213
chr15:77717848:C:A	0.5905	A	C	0.0908	-0.0096	0.0178	36659	63137	21.5	0.239	15	77717848	15	77717848	*	rs12907305	M	15	78010190	chr15:78010190	rs12907305	a	c	0.0885	0.0399	0.0113	0.0004179	78010190	77717848	15	77717848	15	77717848	*	M	-0.539326	3.53097
chr3:70435166:T:C	0.497	T	C	0.5627	0.0069	0.0102	36659	63137	37.9	0.09651	3	70435166	3	70435166	*	rs2080640	Y	3	70484317	chr3:70484317	rs2080640	t	c	0.5678	-0.0232	0.0064	0.0002807	70484317	70435166	3	70435166	3	70435166	*	Y	0.676471	-3.625
chr8:8445043:C:A	0.006059	A	C	0.659	-0.0295	0.0108	36390	62462	0	0.7031	8	8445043	8	8445043	*	rs2921079	H	8	8302553	chr8:8302553	rs2921079	a	c	0.6567	0.029	0.0068	2.034e-05	8302553	8445043	8	8445043	8	8445043	*	H	-2.73148	4.26471
chr13:58519328:C:G	0.9578	C	G	0.3919	0.0005	0.0103	36659	63137	17.6	0.2765	13	58519328	13	58519328	*	rs9527823	S	13	59093462	chr13:59093462	rs9527823	c	g	0.3959	-0.0317	0.0065	1.043e-06	59093462	58519328	13	58519328	13	58519328	*	S	0.0485437	-4.87692
chr8:11934790:C:T	0.08121	T	C	0.5318	-0.0179	0.0103	36390	62462	17.1	0.2858	8	11934790	8	11934790	*	rs7815572	Y	8	11792299	chr8:11792299	rs7815572	t	c	0.5531	0.029	0.0065	7.92e-06	11792299	11934790	8	11934790	8	11934790	*	Y	-1.73786	4.46154
chr1:205232197:A:C	0.131	A	C	0.5824	0.0154	0.0102	36659	63137	0	0.9737	1	205232197	1	205232197	*	rs61823972	H	1	205201325	chr1:205201325	rs61823972	a	c	0.5878	0.023	0.0065	0.0003955	205201325	205232197	1	205232197	1	205232197	*	H	1.5098	3.53846
chr8:117177262:G:A	0.5793	A	G	0.0957	0.0095	0.0171	36659	63137	0	0.8612	8	117177262	8	117177262	*	rs4289843	R	8	118189501	chr8:118189501	rs4289843	a	g	0.0962	0.0438	0.0109	5.761e-05	118189501	117177262	8	117177262	8	117177262	*	R	0.555556	4.01835
chr5:23403548:T:A	0.126	A	T	0.0978	0.0265	0.0173	36659	63137	0	0.7985	5	23403548	5	23403548	*	rs35362546	W	5	23403657	chr5:23403657	rs35362546	a	t	0.1026	0.0395	0.0105	0.0001616	23403657	23403548	5	23403548	5	23403548	*	W	1.53179	3.7619
chr12:33280099:T:C	0.1533	T	C	0.9624	0.0386	0.027	36659	63137	35.8	0.1123	12	33280099	12	33280099	*	rs11052590	Y	12	33433034	chr12:33433034	rs11052590	t	c	0.9687	-0.0829	0.0184	6.838e-06	33433034	33280099	12	33280099	12	33280099	*	Y	1.42963	-4.50543
chr15:41527800:G:A	0.2015	A	G	0.4241	-0.013	0.0102	36659	63137	6.7	0.3795	15	41527800	15	41527800	*	rs11070334	D	15	41819998	chr15:41819998	rs11070334	a	g	0.4263	-0.0306	0.0065	2.431e-06	41819998	41527800	15	41527800	15	41527800	*	D	-1.27451	-4.70769
chr8:135630127:G:A	0.6007	A	G	0.2722	-0.0059	0.0114	36659	63137	0	0.9954	8	135630127	8	135630127	*	rs13259132	R	8	136642370	chr8:136642370	rs13259132	a	g	0.2623	-0.0263	0.0072	0.0002722	136642370	135630127	8	135630127	8	135630127	*	R	-0.517544	-3.65278
chr6:7047178:T:G	0.284	T	G	0.4491	-0.0111	0.0103	36659	63137	36.7	0.1056	6	7047178	6	7047178	*	rs560131	K	6	7047411	chr6:7047411	rs560131	t	g	0.4347	0.0365	0.0065	1.88e-08	7047411	7047178	6	7047178	6	7047178	*	K	-1.07767	5.61538
chr3:23545277:C:T	0.2535	T	C	0.0852	0.0207	0.0181	36659	63137	46	0.04693	3	23545277	3	23545277	*	rs146377073	Y	3	23586768	chr3:23586768	rs146377073	t	c	0.0941	-0.0577	0.0111	2.004e-07	23586768	23545277	3	23545277	3	23545277	*	Y	1.14365	-5.1982
chr7:76975044:T:C	0.1656	T	C	0.2039	-0.0187	0.0135	36659	63137	33	0.1347	7	76975044	7	76975044	*	rs62473710	Y	7	76604361	chr7:76604361	rs62473710	t	c	0.1744	0.0309	0.0086	0.0003194	76604361	76975044	7	76975044	7	76975044	*	Y	-1.38519	3.59302
chr10:91957027:A:G	0.01146	A	G	0.6527	-0.0267	0.0106	36659	63137	41.3	0.07326	10	91957027	10	91957027	*	rs4933706	R	10	93716784	chr10:93716784	rs4933706	a	g	0.6305	0.0424	0.0066	1.294e-10	93716784	91957027	10	91957027	10	91957027	*	R	-2.51887	6.42424
chr3:58421356:C:T	0.5012	T	C	0.3719	-0.0072	0.0107	36659	63137	0	0.5731	3	58421356	3	58421356	*	rs62258140	Y	3	58407083	chr3:58407083	rs62258140	t	c	0.3566	-0.0237	0.0067	0.000405	58407083	58421356	3	58421356	3	58421356	*	Y	-0.672897	-3.53731
chr4:52337612:T:C	0.4206	T	C	0.6743	-0.0087	0.0108	36659	63137	9.5	0.3539	4	52337612	4	52337612	*	rs13152808	Y	4	53203778	chr4:53203778	rs13152808	t	c	0.6814	0.0282	0.0069	4.488e-05	53203778	52337612	4	52337612	4	52337612	*	Y	-0.805556	4.08696
chr6:167038342:T:G	0.6843	T	G	0.9835	-0.016	0.0393	36659	63137	0	0.9878	6	167038342	6	167038342	*	rs73033003	K	6	167451830	chr6:167451830	rs73033003	t	g	0.9841	-0.0981	0.0258	0.0001397	167451830	167038342	6	167038342	6	167038342	*	K	-0.407125	-3.80233
chr6:142755111:C:T	0.2432	T	C	0.6706	-0.0126	0.0108	36659	63137	0	0.5542	6	142755111	6	142755111	*	rs197472	Y	6	143076248	chr6:143076248	rs197472	t	c	0.6829	0.0287	0.0069	3.279e-05	143076248	142755111	6	142755111	6	142755111	*	Y	-1.16667	4.15942
chr5:117327624:A:C	0.1096	A	C	0.6201	0.0169	0.0106	36659	63137	0	0.6623	5	117327624	5	117327624	*	rs6875948	M	5	116663320	chr5:116663320	rs6875948	a	c	0.6202	0.0227	0.0065	0.0004708	116663320	117327624	5	117327624	5	117327624	*	M	1.59434	3.49231
chr15:67043290:C:G	0.3494	C	G	0.8604	-0.0138	0.0147	36659	63137	19	0.2629	15	67043290	15	67043290	*	rs8030614	S	15	67335628	chr15:67335628	rs8030614	c	g	0.8479	-0.0389	0.009	1.56e-05	67335628	67043290	15	67043290	15	67043290	*	S	-0.938776	-4.32222
chr2:226113774:C:T	0.4612	T	C	0.4947	0.0074	0.0101	36659	63137	0	0.8415	2	226113774	2	226113774	*	rs11680629	Y	2	226978490	chr2:226978490	rs11680629	t	c	0.5093	-0.0253	0.0064	7.455e-05	226978490	226113774	2	226113774	2	226113774	*	Y	0.732673	-3.95312
chr3:12812067:T:C	0.5327	T	C	0.4098	0.0065	0.0103	36659	63137	21.2	0.2411	3	12812067	3	12812067	*	rs9870433	Y	3	12853566	chr3:12853566	rs9870433	t	c	0.4107	0.0228	0.0065	0.0004443	12853566	12812067	3	12812067	3	12812067	*	Y	0.631068	3.50769
chr9:34243977:G:A	0.9996	A	G	0.2577	0	0.0115	36659	63137	0	0.5397	9	34243977	9	34243977	*	rs34223057	R	9	34243975	chr9:34243975	rs34223057	a	g	0.2656	-0.026	0.0072	0.0003196	34243975	34243977	9	34243977	9	34243977	*	R	0	-3.61111
chr10:69685562:A:C	0.1797	A	C	0.8311	-0.0182	0.0135	36659	63137	0	0.9435	10	69685562	10	69685562	*	rs12774027	M	10	71445318	chr10:71445318	rs12774027	a	c	0.8176	-0.0351	0.0083	2.201e-05	71445318	69685562	10	69685562	10	69685562	*	M	-1.34815	-4.22892
chr7:1834120:C:G	0.3801	C	G	0.2216	0.0108	0.0123	36659	63137	0	0.5781	7	1834120	7	1834120	*	rs10268797	S	7	1873756	chr7:1873756	rs10268797	c	g	0.2063	-0.0324	0.008	4.667e-05	1873756	1834120	7	1834120	7	1834120	*	S	0.878049	-4.05
chr13:23936646:T:G	0.4861	T	G	0.4067	0.0073	0.0105	36659	63137	6.2	0.3847	13	23936646	13	23936646	*	rs11617257	D	13	24510785	chr13:24510785	rs11617257	t	g	0.3844	0.0294	0.0066	8.308e-06	24510785	23936646	13	23936646	13	23936646	*	D	0.695238	4.45455
chr18:43164826:T:G	0.1156	T	G	0.5834	-0.0162	0.0103	36659	63137	14.2	0.3089	18	43164826	18	43164826	*	rs1834145	K	18	40744791	chr18:40744791	rs1834145	t	g	0.5629	0.0255	0.0065	8.559e-05	40744791	43164826	18	43164826	18	43164826	*	K	-1.57282	3.92308
chr8:114320448:A:G	0.158	A	G	0.5309	-0.0142	0.0101	36659	63137	0	0.8139	8	114320448	8	114320448	*	rs7017333	R	8	115332677	chr8:115332677	rs7017333	a	g	0.5315	-0.0245	0.0064	0.000125	115332677	114320448	8	114320448	8	114320448	*	R	-1.40594	-3.82812
chr8:127322254:T:A	0.2072	A	T	0.5064	0.0127	0.0101	36659	63137	40.7	0.07736	8	127322254	8	127322254	*	rs606345	W	8	128334499	chr8:128334499	rs606345	a	t	0.5056	-0.0223	0.0064	0.0004802	128334499	127322254	8	127322254	8	127322254	*	W	1.25743	-3.48438
chr15:35581380:T:C	0.02339	T	C	0.2094	-0.0297	0.0131	36659	63137	0	0.9983	15	35581380	15	35581380	*	rs2254095	Y	15	35873581	chr15:35873581	rs2254095	t	c	0.1909	-0.0292	0.0082	0.0003496	35873581	35581380	15	35581380	15	35581380	*	Y	-2.26718	-3.56098
chr22:43973449:C:T	0.01337	T	C	0.2826	-0.0278	0.0112	36659	63137	0	0.4822	22	43973449	22	43973449	*	rs2235772	Y	22	44369329	chr22:44369329	rs2235772	t	c	0.283	0.0279	0.0071	8.904e-05	44369329	43973449	22	43973449	22	43973449	*	Y	-2.48214	3.92958
chr11:16985515:A:C	0.7556	A	C	0.6568	0.0033	0.0106	36659	63137	37.9	0.09642	11	16985515	11	16985515	*	rs10832707	M	11	17007062	chr11:17007062	rs10832707	a	c	0.6696	0.0326	0.0068	1.667e-06	17007062	16985515	11	16985515	11	16985515	*	M	0.311321	4.79412
chr9:19086981:C:T	0.919	T	C	0.1904	0.0013	0.0129	36659	63137	0	0.4505	9	19086981	9	19086981	*	rs2171957	Y	9	19086979	chr9:19086979	rs2171957	t	c	0.1943	0.0325	0.0081	5.549e-05	19086979	19086981	9	19086981	9	19086981	*	Y	0.100775	4.01235
chr10:12246781:A:G	0.3824	A	G	0.4346	0.0089	0.0102	36659	63137	0	0.9878	10	12246781	10	12246781	*	rs4469792	R	10	12288780	chr10:12288780	rs4469792	a	g	0.4424	0.0271	0.0064	2.205e-05	12288780	12246781	10	12246781	10	12246781	*	R	0.872549	4.23438
chr2:127068957:A:G	5.186e-14	A	G	0.6916	-0.0819	0.0109	36659	63137	29.6	0.164	2	127068957	2	127068957	*	rs1060743	R	2	127826533	chr2:127826533	rs1060743	a	g	0.7033	0.0064	0.007	0.3616	127826533	127068957	2	127068957	2	127068957	*	R	-7.51376	0.914286
chr9:20190823:T:C	0.7986	T	C	0.8496	-0.0036	0.0142	36659	63137	13.8	0.3126	9	20190823	9	20190823	*	rs4977390	Y	9	20190821	chr9:20190821	rs4977390	t	c	0.8454	-0.0381	0.0089	1.86e-05	20190821	20190823	9	20190823	9	20190823	*	Y	-0.253521	-4.2809
chr5:149149195:T:C	0.9074	T	C	0.991	0.0091	0.0785	33393	46854	0	0.4203	5	149149195	5	149149195	*	rs138773080	Y	5	148528758	chr5:148528758	rs138773080	t	c	0.9962	-0.2608	0.0723	0.0003125	148528758	149149195	5	149149195	5	149149195	*	Y	0.115924	-3.60719
chr1:102751325:G:A	0.4405	A	G	0.3817	-0.0079	0.0103	36659	63137	0	0.6573	1	102751325	1	102751325	*	rs713162	R	1	103216881	chr1:103216881	rs713162	a	g	0.3828	0.0261	0.0066	7.596e-05	103216881	102751325	1	102751325	1	102751325	*	R	-0.76699	3.95455
chr7:22820592:C:G	0.01834	C	G	0.6852	0.0256	0.0109	36659	63137	0	0.7198	7	22820592	7	22820592	*	rs4722188	S	7	22860211	chr7:22860211	rs4722188	c	g	0.6771	0.0253	0.0068	0.0002012	22860211	22820592	7	22820592	7	22820592	*	S	2.34862	3.72059
chr6:32717773:G:A	1.916e-05	A	G	0.111	-0.0706	0.0165	36659	63137	21.2	0.2418	6	32717773	6	32717773	*	rs3916765	R	6	32685550	chr6:32685550	rs3916765	a	g	0.1217	0.0754	0.0097	9.679e-15	32685550	32717773	6	32717773	6	32717773	*	R	-4.27879	7.7732
chr17:48759521:T:C	0.8313	T	C	0.6196	0.0022	0.0105	36659	63137	0.4	0.437	17	48759521	17	48759521	*	rs36002028	Y	17	46836883	chr17:46836883	rs36002028	t	c	0.6228	-0.0274	0.0067	4.333e-05	46836883	48759521	17	48759521	17	48759521	*	Y	0.209524	-4.08955
chr2:27648726:C:T	0.006217	T	C	0.2173	-0.0334	0.0122	36659	63137	0	0.519	2	27648726	2	27648726	*	rs12474585	Y	2	27871593	chr2:27871593	rs12474585	t	c	0.2245	0.0301	0.0076	8.213e-05	27871593	27648726	2	27648726	2	27648726	*	Y	-2.7377	3.96053
chr3:114975910:A:C	0.1813	A	C	0.8881	-0.0213	0.0159	36659	63137	0	0.5452	3	114975910	3	114975910	*	rs10222496	M	3	114694757	chr3:114694757	rs10222496	a	c	0.8946	-0.0392	0.0105	0.0001812	114694757	114975910	3	114975910	3	114975910	*	M	-1.33962	-3.73333
chr8:10005427:C:G	0.2036	C	G	0.1577	-0.0176	0.0139	36390	62462	4.9	0.3955	8	10005427	8	10005427	*	rs4509327	S	8	9862937	chr8:9862937	rs4509327	c	g	0.156	0.0393	0.0088	7.879e-06	9862937	10005427	8	10005427	8	10005427	*	S	-1.26619	4.46591
chr3:49747344:T:C	0.5477	T	C	0.4824	-0.0061	0.0101	36659	63137	21.6	0.2381	3	49747344	3	49747344	*	rs7374277	Y	3	49784777	chr3:49784777	rs7374277	t	c	0.4886	0.0291	0.0064	5.208e-06	49784777	49747344	3	49747344	3	49747344	*	Y	-0.60396	4.54688
chr2:207304633:C:T	0.1785	T	C	0.2357	-0.016	0.0119	36659	63137	0	0.7067	2	207304633	2	207304633	*	rs2194372	Y	2	208169357	chr2:208169357	rs2194372	t	c	0.2521	0.0267	0.0073	0.0002695	208169357	207304633	2	207304633	2	207304633	*	Y	-1.34454	3.65753
chr6:32349350:G:A	0.02621	A	G	0.3962	-0.0235	0.0106	35353	56437	28.1	0.1945	6	32349350	6	32349350	*	rs2076542	R	6	32317127	chr6:32317127	rs2076542	a	g	0.389	0.0394	0.0066	2.328e-09	32317127	32349350	6	32349350	6	32349350	*	R	-2.21698	5.9697
chr11:61855668:C:T	0.4281	T	C	0.3622	-0.0083	0.0105	36659	63137	0	0.6678	11	61855668	11	61855668	*	rs174601	Y	11	61623140	chr11:61623140	rs174601	t	c	0.376	-0.0257	0.0066	9.773e-05	61623140	61855668	11	61855668	11	61855668	*	Y	-0.790476	-3.89394
chr16:53785286:G:C	0.007054	C	G	0.3996	-0.0278	0.0103	36659	63137	29	0.169	16	53785286	16	53785286	*	rs9923233	S	16	53819198	chr16:53819198	rs9923233	c	g	0.4072	0.1189	0.0065	6.154e-75	53819198	53785286	16	53785286	16	53785286	*	S	-2.69903	18.2923
chr4:17680974:C:T	0.4994	T	C	0.6055	-0.007	0.0103	36659	63137	15.3	0.2984	4	17680974	4	17680974	*	rs7694020	Y	4	17682597	chr4:17682597	rs7694020	t	c	0.6135	-0.0234	0.0066	0.000389	17682597	17680974	4	17680974	4	17680974	*	Y	-0.679612	-3.54545
chr10:92588073:G:A	0.5238	A	G	0.518	-0.0064	0.01	36659	63137	0	0.6316	10	92588073	10	92588073	*	rs6583826	R	10	94347830	chr10:94347830	rs6583826	a	g	0.5214	-0.0714	0.0064	5.154e-29	94347830	92588073	10	92588073	10	92588073	*	R	-0.64	-11.1562
chr22:40214394:C:A	0.8027	A	C	0.2636	0.0029	0.0114	36659	63137	9.5	0.3537	22	40214394	22	40214394	*	rs8138982	M	22	40610398	chr22:40610398	rs8138982	a	c	0.2777	-0.0267	0.0071	0.0001767	40610398	40214394	22	40214394	22	40214394	*	M	0.254386	-3.76056
chr11:32414599:G:A	0.1548	A	G	0.0669	-0.0292	0.0205	36659	63137	22	0.2338	11	32414599	11	32414599	*	rs72909441	R	11	32436145	chr11:32436145	rs72909441	a	g	0.0717	0.0558	0.0124	6.289e-06	32436145	32414599	11	32414599	11	32414599	*	R	-1.42439	4.5
chr13:40519287:G:T	0.333	T	G	0.6371	-0.0103	0.0106	36659	63137	0	0.5521	13	40519287	13	40519287	*	rs7328015	K	13	41093424	chr13:41093424	rs7328015	t	g	0.6429	-0.0248	0.0067	0.0002148	41093424	40519287	13	40519287	13	40519287	*	K	-0.971698	-3.70149
chr10:111273233:G:A	0.5486	A	G	0.8967	0.0103	0.0171	36659	63137	13.7	0.3136	10	111273233	10	111273233	*	rs10787316	R	10	113032991	chr10:113032991	rs10787316	a	g	0.9046	0.0419	0.0109	0.0001191	113032991	111273233	10	111273233	10	111273233	*	R	0.602339	3.84404
chr12:26336611:G:T	0.6378	T	G	0.734	0.0055	0.0116	36659	63137	21.4	0.2397	12	26336611	12	26336611	*	rs1049380	K	12	26489544	chr12:26489544	rs1049380	t	g	0.7152	-0.0318	0.0071	7.953e-06	26489544	26336611	12	26336611	12	26336611	*	K	0.474138	-4.47887
chr4:84418465:T:C	0.6747	T	C	0.9948	0.0408	0.0972	21994	27765	0	0.6781	4	84418465	4	84418465	*	rs117624659	Y	4	85339618	chr4:85339618	rs117624659	t	c	0.9539	0.2481	0.0631	8.507e-05	85339618	84418465	4	84418465	4	84418465	*	Y	0.419753	3.93185
chr11:69062066:C:T	0.6612	T	C	0.5125	0.0046	0.0104	36659	63137	0	0.677	11	69062066	11	69062066	*	rs11228468	Y	11	68829534	chr11:68829534	rs11228468	t	c	0.5192	0.0304	0.0065	2.827e-06	68829534	69062066	11	69062066	11	69062066	*	Y	0.442308	4.67692
chr2:81532926:T:G	0.9451	T	G	0.9198	0.0013	0.0188	36659	63137	0	0.8272	2	81532926	2	81532926	*	rs78853527	K	2	81760050	chr2:81760050	rs78853527	t	g	0.9337	-0.0467	0.013	0.0003219	81760050	81532926	2	81532926	2	81532926	*	K	0.0691489	-3.59231
chr3:125511288:G:C	0.4949	C	G	0.3363	-0.0073	0.0107	36659	63137	0	0.799	3	125511288	3	125511288	*	rs4679400	S	3	125230132	chr3:125230132	rs4679400	c	g	0.3318	0.0268	0.0068	8.22e-05	125230132	125511288	3	125511288	3	125511288	*	S	-0.682243	3.94118
chr18:60179385:C:T	0.03399	T	C	0.4368	-0.0215	0.0101	36659	63137	0	0.6156	18	60179385	18	60179385	*	rs581110	Y	18	57846618	chr18:57846618	rs581110	t	c	0.4396	0.0285	0.0064	8.109e-06	57846618	60179385	18	60179385	18	60179385	*	Y	-2.12871	4.45312
chr3:152437497:T:C	5.563e-05	T	C	0.625	0.0422	0.0105	36659	63137	46.3	0.04532	3	152437497	3	152437497	*	rs11925960	Y	3	152155286	chr3:152155286	rs11925960	t	c	0.6459	0.0337	0.0067	4.927e-07	152155286	152437497	3	152437497	3	152437497	*	Y	4.01905	5.02985
chr3:160353630:C:T	0.4818	T	C	0.4532	0.0071	0.0102	36659	63137	8	0.3678	3	160353630	3	160353630	*	rs6809153	Y	3	160071418	chr3:160071418	rs6809153	t	c	0.4865	-0.0242	0.0064	0.0001512	160071418	160353630	3	160353630	3	160353630	*	Y	0.696078	-3.78125
chr16:64774742:G:A	0.01022	A	G	0.3353	-0.0275	0.0107	36659	63137	34.3	0.1241	16	64774742	16	64774742	*	rs55998492	R	16	64808645	chr16:64808645	rs55998492	a	g	0.336	0.0246	0.0068	0.0003008	64808645	64774742	16	64774742	16	64774742	*	R	-2.57009	3.61765
chr11:57281752:T:C	0.1895	T	C	0.6724	-0.014	0.0107	36659	63137	7.5	0.3721	11	57281752	11	57281752	*	rs4565915	Y	11	57049226	chr11:57049226	rs4565915	t	c	0.6791	0.0244	0.0068	0.0003368	57049226	57281752	11	57281752	11	57281752	*	Y	-1.30841	3.58824
chr20:52550779:G:A	0.8057	A	G	0.6907	0.0027	0.011	36659	63137	0	0.4674	20	52550779	20	52550779	*	rs2869652	V	20	51167318	chr20:51167318	rs2869652	a	g	0.6973	0.0258	0.0069	0.0001888	51167318	52550779	20	52550779	20	52550779	*	V	0.245455	3.73913
chr3:185726773:G:C	0.1362	C	G	0.4839	0.0151	0.0102	36659	63137	37.8	0.09756	3	185726773	3	185726773	*	rs1447890	S	3	185444561	chr3:185444561	rs1447890	c	g	0.4637	0.0295	0.0064	3.858e-06	185444561	185726773	3	185726773	3	185726773	*	S	1.48039	4.60937
chr3:136949783:T:C	0.0008331	T	C	0.3133	-0.0366	0.011	36659	63137	0	0.5389	3	136949783	3	136949783	*	rs856662	Y	3	136668625	chr3:136668625	rs856662	t	c	0.3091	-0.0249	0.0069	0.0003142	136668625	136949783	3	136949783	3	136949783	*	Y	-3.32727	-3.6087
chr19:12844730:A:C	0.6154	A	C	0.7392	-0.0058	0.0115	36659	63137	0	0.8259	19	12844730	19	12844730	*	rs6511843	M	19	12955544	chr19:12955544	rs6511843	a	c	0.722	-0.0255	0.0071	0.0003415	12955544	12844730	19	12844730	19	12844730	*	M	-0.504348	-3.59155
chr12:108215409:C:T	0.1551	T	C	0.2028	0.0179	0.0126	36659	63137	0	0.668	12	108215409	12	108215409	*	rs1426358	Y	12	108609186	chr12:108609186	rs1426358	t	c	0.1972	0.0335	0.008	2.555e-05	108609186	108215409	12	108215409	12	108215409	*	Y	1.42063	4.1875
chr6:32669995:A:G	0.02028	A	G	0.728	0.0267	0.0115	36659	63137	15.8	0.2929	6	32669995	6	32669995	*	rs9274728	R	6	32637772	chr6:32637772	rs9274728	a	g	0.722	-0.0448	0.0075	2.802e-09	32637772	32669995	6	32669995	6	32669995	*	R	2.32174	-5.97333
chr2:27197822:C:T	0.1049	T	C	0.7009	0.0179	0.011	36659	63137	0	0.8319	2	27197822	2	27197822	*	rs1659685	Y	2	27420690	chr2:27420690	rs1659685	t	c	0.7051	-0.0274	0.007	9.388e-05	27420690	27197822	2	27197822	2	27197822	*	Y	1.62727	-3.91429
chr15:56561839:G:T	0.2287	T	G	0.9675	-0.039	0.0324	36659	63137	0	0.8206	15	56561839	15	56561839	*	rs2170462	K	15	56854037	chr15:56854037	rs2170462	t	g	0.9709	-0.0879	0.0203	1.509e-05	56854037	56561839	15	56561839	15	56561839	*	K	-1.2037	-4.33005
chr3:23301885:C:T	0.1511	T	C	0.031	0.0417	0.029	36659	63137	0	0.7565	3	23301885	3	23301885	*	rs142347845	Y	3	23343376	chr3:23343376	rs142347845	t	c	0.0355	0.1093	0.0175	4.079e-10	23343376	23301885	3	23301885	3	23301885	*	Y	1.43793	6.24571
chr16:75276154:G:A	0.3983	A	G	0.8427	-0.0121	0.0143	36659	63137	25.5	0.2013	16	75276154	16	75276154	*	rs4887812	R	16	75310052	chr16:75310052	rs4887812	a	g	0.8521	0.0356	0.0091	9.3e-05	75310052	75276154	16	75276154	16	75276154	*	R	-0.846154	3.91209
chr10:63232413:T:C	0.002209	T	C	0.7148	-0.0342	0.0112	36659	63137	43.4	0.06079	10	63232413	10	63232413	*	rs12767847	Y	10	64992173	chr10:64992173	rs12767847	t	c	0.7027	-0.03	0.007	1.898e-05	64992173	63232413	10	63232413	10	63232413	*	Y	-3.05357	-4.28571
chr11:88137186:A:G	0.6195	A	G	0.5661	0.0051	0.0102	36659	63137	26.1	0.1954	11	88137186	11	88137186	*	rs12270038	D	11	87870354	chr11:87870354	rs12270038	a	g	0.5661	0.0268	0.0064	2.715e-05	87870354	88137186	11	88137186	11	88137186	*	D	0.5	4.1875
chr7:48781278:C:T	0.3814	T	C	0.2084	0.0108	0.0124	36659	63137	37.1	0.1024	7	48781278	7	48781278	*	rs66966456	Y	7	48820874	chr7:48820874	rs66966456	t	c	0.2069	0.0288	0.0079	0.0002449	48820874	48781278	7	48781278	7	48781278	*	Y	0.870968	3.64557
chr7:14818959:A:T	0.3947	A	T	0.5458	-0.0086	0.0101	36659	63137	9.2	0.3561	7	14818959	7	14818959	*	rs62448747	W	7	14858584	chr7:14858584	rs62448747	a	t	0.5445	0.0253	0.0067	0.0001596	14858584	14818959	7	14818959	7	14818959	*	W	-0.851485	3.77612
chr2:225950275:A:G	0.9193	A	G	0.8625	-0.0015	0.0149	36659	63137	29.8	0.1624	2	225950275	2	225950275	*	rs4673151	V	2	226814991	chr2:226814991	rs4673151	a	g	0.8475	-0.0451	0.0089	4.029e-07	226814991	225950275	2	225950275	2	225950275	*	V	-0.100671	-5.06742
chr13:56449796:A:G	0.4275	A	G	0.4006	0.0082	0.0103	36659	63137	0	0.7957	13	56449796	13	56449796	*	rs1417857	R	13	57023930	chr13:57023930	rs1417857	a	g	0.4089	0.024	0.0065	0.0002181	57023930	56449796	13	56449796	13	56449796	*	R	0.796117	3.69231
chr2:226146511:T:C	0.7374	T	C	0.7783	-0.0041	0.0121	36659	63137	0	0.5824	2	226146511	2	226146511	*	rs13385008	Y	2	227011227	chr2:227011227	rs13385008	t	c	0.7718	0.0654	0.0076	1.163e-17	227011227	226146511	2	226146511	2	226146511	*	Y	-0.338843	8.60526
chr21:45094903:C:T	0.3267	T	C	0.3894	0.0102	0.0104	36659	63137	27.2	0.1858	21	45094903	21	45094903	*	rs2838778	Y	21	46514818	chr21:46514818	rs2838778	t	c	0.3882	-0.0235	0.0065	0.0002945	46514818	45094903	21	45094903	21	45094903	*	Y	0.980769	-3.61538
chr1:191304149:A:T	0.9875	A	T	0.7117	-0.0002	0.0112	36659	63137	0	0.7698	1	191304149	1	191304149	*	rs1931208	W	1	191273279	chr1:191273279	rs1931208	a	t	0.7114	0.0258	0.007	0.0002353	191273279	191304149	1	191304149	1	191304149	*	W	-0.0178571	3.68571
chr3:114574449:A:G	0.0685	A	G	0.9155	-0.033	0.0181	36659	63137	0	0.7882	3	114574449	3	114574449	*	rs11914467	R	3	114293296	chr3:114293296	rs11914467	a	g	0.9195	0.0503	0.0118	2.124e-05	114293296	114574449	3	114574449	3	114574449	*	R	-1.8232	4.26271
chr17:48920636:T:C	0.4619	T	C	0.4691	0.0074	0.0101	36659	63137	0	0.9789	17	48920636	17	48920636	*	rs12601072	Y	17	46997998	chr17:46997998	rs12601072	t	c	0.4685	-0.0458	0.0064	7.446e-13	46997998	48920636	17	48920636	17	48920636	*	Y	0.732673	-7.15625
chr16:69847209:A:G	0.5361	A	G	0.4305	0.0063	0.0102	36659	63137	39.9	0.08242	16	69847209	16	69847209	*	rs2102067	R	16	69881112	chr16:69881112	rs2102067	a	g	0.4349	-0.0366	0.0065	1.719e-08	69881112	69847209	16	69847209	16	69847209	*	R	0.617647	-5.63077
chr5:77143842:G:A	0.8337	A	G	0.423	-0.0022	0.0104	36659	63137	0	0.7685	5	77143842	5	77143842	*	rs9293707	R	5	76439667	chr5:76439667	rs9293707	a	g	0.4348	-0.0251	0.0065	0.0001104	76439667	77143842	5	77143842	5	77143842	*	R	-0.211538	-3.86154
chr11:83573672:T:C	0.2631	T	C	0.9519	0.0269	0.024	36659	63137	0	0.5827	11	83573672	11	83573672	*	rs12797885	Y	11	83284715	chr11:83284715	rs12797885	t	c	0.9583	-0.0567	0.016	0.000401	83284715	83573672	11	83573672	11	83573672	*	Y	1.12083	-3.54375
chr5:103248167:C:G	0.7431	C	G	0.6544	-0.0035	0.0106	36659	63137	34.3	0.1239	5	103248167	5	103248167	*	rs152136	S	5	102583868	chr5:102583868	rs152136	c	g	0.6445	-0.0358	0.0067	9.166e-08	102583868	103248167	5	103248167	5	103248167	*	S	-0.330189	-5.34328
chr3:13311686:G:A	0.8015	A	G	0.4788	0.0026	0.0102	36659	63137	11.2	0.3378	3	13311686	3	13311686	*	rs11128640	R	3	13353186	chr3:13353186	rs11128640	a	g	0.4887	0.027	0.0064	2.364e-05	13353186	13311686	3	13311686	3	13311686	*	R	0.254902	4.21875
chr15:77022001:G:A	0.6855	A	G	0.4821	0.0041	0.0101	36659	63137	0	0.6997	15	77022001	15	77022001	*	rs67501538	R	15	77314342	chr15:77314342	rs67501538	a	g	0.4747	0.0403	0.0065	5.364e-10	77314342	77022001	15	77022001	15	77022001	*	R	0.405941	6.2
chr7:122334202:A:C	0.91	A	C	0.8493	-0.0016	0.0141	36659	63137	44	0.05718	7	122334202	7	122334202	*	rs10238734	M	7	121974256	chr7:121974256	rs10238734	a	c	0.8494	-0.0337	0.0092	0.0002546	121974256	122334202	7	122334202	7	122334202	*	M	-0.113475	-3.66304
chr6:50797927:C:T	0.6107	T	C	0.0705	0.0101	0.0199	36659	63137	0	0.8712	6	50797927	6	50797927	*	rs116382371	Y	6	50765640	chr6:50765640	rs116382371	t	c	0.0793	0.0431	0.012	0.0003442	50765640	50797927	6	50797927	6	50797927	*	Y	0.507538	3.59167
chr17:78408812:C:T	0.04337	T	C	0.2346	-0.0242	0.012	36659	63137	44	0.0574	17	78408812	17	78408812	*	rs11658146	Y	17	76404893	chr17:76404893	rs11658146	t	c	0.2405	0.0264	0.0075	0.0004618	76404893	78408812	17	78408812	17	78408812	*	Y	-2.01667	3.52
chr2:226001245:A:G	0.7295	A	G	0.1124	-0.0059	0.0169	36659	63137	0	0.5401	2	226001245	2	226001245	*	rs908719	R	2	226865961	chr2:226865961	rs908719	a	g	0.1061	0.0398	0.0105	0.000144	226865961	226001245	2	226001245	2	226001245	*	R	-0.349112	3.79048
chr8:20021359:C:A	0.7106	A	C	0.1088	0.006	0.0161	36659	63137	12.1	0.3294	8	20021359	8	20021359	*	rs142117848	M	8	19878870	chr8:19878870	rs142117848	a	c	0.098	-0.064	0.0108	2.947e-09	19878870	20021359	8	20021359	8	20021359	*	M	0.372671	-5.92593
chr9:22088095:A:G	0.9517	A	G	0.5031	-0.0006	0.0103	36659	63137	0	0.4555	9	22088095	9	22088095	*	rs10738607	R	9	22088094	chr9:22088094	rs10738607	a	g	0.5221	-0.0276	0.0064	1.551e-05	22088094	22088095	9	22088095	9	22088095	*	R	-0.0582524	-4.3125
chr12:116399827:C:T	0.6814	T	C	0.4713	0.0042	0.0102	36659	63137	0	0.7917	12	116399827	12	116399827	*	rs6490069	B	12	116837632	chr12:116837632	rs6490069	t	c	0.4729	-0.0224	0.0063	0.0003629	116837632	116399827	12	116399827	12	116399827	*	B	0.411765	-3.55556
chr4:52283862:A:G	0.3036	A	G	0.6695	-0.0111	0.0108	36659	63137	8.7	0.3613	4	52283862	4	52283862	*	rs55692223	R	4	53150028	chr4:53150028	rs55692223	a	g	0.6793	0.0279	0.0068	4.14e-05	53150028	52283862	4	52283862	4	52283862	*	R	-1.02778	4.10294
chr3:136820105:C:G	0.0007389	C	G	0.3144	-0.0369	0.0109	36659	63137	0	0.5148	3	136820105	3	136820105	*	rs4678444	S	3	136538947	chr3:136538947	rs4678444	c	g	0.3109	-0.0252	0.0069	0.0002656	136538947	136820105	3	136820105	3	136820105	*	S	-3.38532	-3.65217
chr2:226181344:C:T	0.221	T	C	0.1348	-0.018	0.0147	36659	63137	36.4	0.1082	2	226181344	2	226181344	*	rs13389251	Y	2	227046060	chr2:227046060	rs13389251	t	c	0.1399	0.0484	0.0092	1.497e-07	227046060	226181344	2	226181344	2	226181344	*	Y	-1.22449	5.26087
chr17:4094549:G:A	0.1396	A	G	0.6025	0.0154	0.0104	36659	63137	3.7	0.4074	17	4094549	17	4094549	*	rs2727067	R	17	3997843	chr17:3997843	rs2727067	a	g	0.6224	-0.0447	0.0068	5.097e-11	3997843	4094549	17	4094549	17	4094549	*	R	1.48077	-6.57353
chr12:33225549:T:C	0.4656	T	C	0.868	0.0108	0.0148	36659	63137	0	0.6825	12	33225549	12	33225549	*	rs9971844	Y	12	33378484	chr12:33378484	rs9971844	t	c	0.868	-0.0449	0.0095	2.447e-06	33378484	33225549	12	33225549	12	33225549	*	Y	0.72973	-4.72632
chr4:184721711:G:T	0.5209	T	G	0.1681	0.0087	0.0136	36659	63137	35	0.1186	4	184721711	4	184721711	*	rs6552808	K	4	185642865	chr4:185642865	rs6552808	t	g	0.1556	-0.0315	0.0088	0.0003415	185642865	184721711	4	184721711	4	184721711	*	K	0.639706	-3.57955
chr3:151957915:C:A	0.3594	A	C	0.0213	0.0345	0.0376	36496	62732	29.6	0.1725	3	151957915	3	151957915	*	rs116296586	M	3	151675703	chr3:151675703	rs116296586	a	c	0.0189	0.096	0.025	0.0001249	151675703	151957915	3	151957915	3	151957915	*	M	0.917553	3.84
chr6:31910718:A:G	0.6417	A	G	0.2475	-0.0055	0.0119	36390	62462	0	0.9714	6	31910718	6	31910718	*	rs622871	R	6	31878495	chr6:31878495	rs622871	a	g	0.2996	-0.0313	0.007	8.126e-06	31878495	31910718	6	31910718	6	31910718	*	R	-0.462185	-4.47143
chr1:102869736:G:A	0.8279	A	G	0.1929	-0.0028	0.0128	36659	63137	0	0.4893	1	102869736	1	102869736	*	rs1241205	R	1	103335292	chr1:103335292	rs1241205	a	g	0.1847	0.0299	0.0082	0.0002511	103335292	102869736	1	102869736	1	102869736	*	R	-0.21875	3.64634
chr1:45755945:G:A	0.9264	A	G	0.2915	-0.001	0.0111	36659	63137	0	0.9786	1	45755945	1	45755945	*	rs10430124	R	1	46221617	chr1:46221617	rs10430124	a	g	0.2949	-0.027	0.007	0.0001187	46221617	45755945	1	45755945	1	45755945	*	R	-0.0900901	-3.85714
chr3:88152154:G:A	0.4381	A	G	0.8423	0.011	0.0142	36659	63137	2.2	0.4211	3	88152154	3	88152154	*	rs6551279	R	3	88201304	chr3:88201304	rs6551279	a	g	0.8485	0.0322	0.0089	0.0002968	88201304	88152154	3	88152154	3	88152154	*	R	0.774648	3.61798
chr5:75147095:A:G	0.1106	A	G	0.6322	-0.0166	0.0104	36659	63137	33.5	0.1309	5	75147095	5	75147095	*	rs6888707	R	5	74442920	chr5:74442920	rs6888707	a	g	0.643	0.0263	0.0066	6.688e-05	74442920	75147095	5	75147095	5	75147095	*	R	-1.59615	3.98485
chr10:92221006:T:C	0.3601	T	C	0.6737	0.0098	0.0107	36659	63137	18.1	0.2713	10	92221006	10	92221006	*	rs9787608	Y	10	93980763	chr10:93980763	rs9787608	t	c	0.6924	-0.0294	0.0069	2.095e-05	93980763	92221006	10	92221006	10	92221006	*	Y	0.915888	-4.26087
chr8:10403327:A:G	0.06351	A	G	0.6255	0.0194	0.0104	36390	62462	0	0.5098	8	10403327	8	10403327	*	rs12547997	R	8	10260837	chr8:10260837	rs12547997	a	g	0.6299	-0.0298	0.0067	8.703e-06	10260837	10403327	8	10403327	8	10403327	*	R	1.86538	-4.44776
chr20:58865200:C:T	0.311	T	C	0.1233	0.0156	0.0154	36659	63137	16.7	0.2849	20	58865200	20	58865200	*	rs6070637	Y	20	57440255	chr20:57440255	rs6070637	t	c	0.1327	0.035	0.0094	0.0002038	57440255	58865200	20	58865200	20	58865200	*	Y	1.01299	3.7234
chr4:49080718:C:G	0.3052	C	G	0.2746	-0.012	0.0117	36659	63137	0	0.5376	4	49080718	4	49080718	*	rs4694912	S	4	49082735	chr4:49082735	rs4694912	c	g	0.2842	0.0325	0.0071	5.001e-06	49082735	49080718	4	49080718	4	49080718	*	S	-1.02564	4.57746
chr6:78727294:T:G	0.351	T	G	0.5554	0.0095	0.0101	36659	63137	45.1	0.05168	6	78727294	6	78727294	*	rs7767460	K	6	79437011	chr6:79437011	rs7767460	t	g	0.5503	-0.0231	0.0064	0.0002983	79437011	78727294	6	78727294	6	78727294	*	K	0.940594	-3.60937
chr16:30007661:C:G	6.288e-06	C	G	0.4991	0.0458	0.0101	36659	63137	0	0.456	16	30007661	16	30007661	*	rs9972866	V	16	30018982	chr16:30018982	rs9972866	c	g	0.4842	-0.0277	0.0071	0.0001	30018982	30007661	16	30007661	16	30007661	*	V	4.53465	-3.90141
chr3:152377582:T:A	0.03049	A	T	0.5325	-0.022	0.0102	36659	63137	9.9	0.3497	3	152377582	3	152377582	*	rs7619041	D	3	152095371	chr3:152095371	rs7619041	a	t	0.5041	-0.0284	0.0064	8.722e-06	152095371	152377582	3	152377582	3	152377582	*	D	-2.15686	-4.4375
chr17:42681169:C:G	0.01376	C	G	0.4705	-0.0252	0.0102	36659	63137	0	0.7334	17	42681169	17	42681169	*	rs4793098	S	17	40833187	chr17:40833187	rs4793098	c	g	0.4347	-0.0278	0.0065	1.848e-05	40833187	42681169	17	42681169	17	42681169	*	S	-2.47059	-4.27692
chr10:87977797:C:T	0.8825	T	C	0.1253	-0.0023	0.0152	36659	63137	48.4	0.03579	10	87977797	10	87977797	*	rs10509532	Y	10	89737554	chr10:89737554	rs10509532	t	c	0.1438	0.0369	0.0091	5.102e-05	89737554	87977797	10	87977797	10	87977797	*	Y	-0.151316	4.05495
chr14:102870916:T:C	0.03098	T	C	0.7728	0.0259	0.012	36659	63137	5.2	0.3936	14	102870916	14	102870916	*	rs8004192	Y	14	103337253	chr14:103337253	rs8004192	t	c	0.7751	-0.029	0.0076	0.0001481	103337253	102870916	14	102870916	14	102870916	*	Y	2.15833	-3.81579
chr8:10723140:C:A	0.5326	A	C	0.5031	-0.0063	0.0101	36390	62462	0	0.7182	8	10723140	8	10723140	*	rs6998295	M	8	10580650	chr8:10580650	rs6998295	a	c	0.5222	-0.0241	0.0065	0.0002052	10580650	10723140	8	10723140	8	10723140	*	M	-0.623762	-3.70769
chr22:43951371:G:A	0.001363	A	G	0.1679	-0.0433	0.0135	36659	63137	36.2	0.1095	22	43951371	22	43951371	*	rs2092501	R	22	44347251	chr22:44347251	rs2092501	a	g	0.1648	0.0364	0.0086	2.239e-05	44347251	43951371	22	43951371	22	43951371	*	R	-3.20741	4.23256
chr1:119918630:C:T	0.8389	T	C	0.106	-0.0034	0.0165	36659	63137	34.4	0.1232	1	119918630	1	119918630	*	rs2793829	Y	1	120461253	chr1:120461253	rs2793829	t	c	0.1094	0.0789	0.0102	7.929e-15	120461253	119918630	1	119918630	1	119918630	*	Y	-0.206061	7.73529
chr3:136676874:T:G	0.0483	T	G	0.7641	-0.0234	0.0118	36659	63137	0	0.4924	3	136676874	3	136676874	*	rs28877020	K	3	136395716	chr3:136395716	rs28877020	t	g	0.7527	-0.03	0.0073	4.254e-05	136395716	136676874	3	136676874	3	136676874	*	K	-1.98305	-4.10959
chr9:3239762:T:C	0.6715	T	C	0.884	0.0067	0.0159	36659	63137	0	0.8892	9	3239762	9	3239762	*	rs7856125	B	9	3239762	chr9:3239762	rs7856125	t	c	0.8919	-0.0373	0.0103	0.0002778	3239762	3239762	9	3239762	9	3239762	*	B	0.421384	-3.62136
chr12:71150186:C:T	0.6061	T	C	0.3722	0.0054	0.0105	36659	63137	38.5	0.09213	12	71150186	12	71150186	*	rs10784897	Y	12	71543966	chr12:71543966	rs10784897	t	c	0.3932	-0.0393	0.0066	2.555e-09	71543966	71150186	12	71150186	12	71150186	*	Y	0.514286	-5.95455
chr15:77103149:C:T	0.2133	T	C	0.7391	0.0144	0.0116	36659	63137	0	0.6286	15	77103149	15	77103149	*	rs12901739	Y	15	77395491	chr15:77395491	rs12901739	t	c	0.7511	0.0642	0.0076	4.482e-17	77395491	77103149	15	77103149	15	77103149	*	Y	1.24138	8.44737
chr4:51964278:T:G	0.128	T	G	0.7403	0.0176	0.0116	36659	63137	0	0.4694	4	51964278	4	51964278	*	rs11735705	K	4	52830444	chr4:52830444	rs11735705	t	g	0.7128	-0.0344	0.007	9.403e-07	52830444	51964278	4	51964278	4	51964278	*	K	1.51724	-4.91429
chr12:132456289:G:A	0.7838	A	G	0.5622	-0.0028	0.0103	36390	62462	0	0.6593	12	132456289	12	132456289	*	rs10781628	R	12	133032875	chr12:133032875	rs10781628	a	g	0.5688	-0.0276	0.0069	6.497e-05	133032875	132456289	12	132456289	12	132456289	*	R	-0.271845	-4
chr3:58424827:C:T	0.5117	T	C	0.3721	-0.007	0.0107	36659	63137	0	0.5655	3	58424827	3	58424827	*	rs34579268	Y	3	58410554	chr3:58410554	rs34579268	t	c	0.356	-0.0241	0.0067	0.0003225	58410554	58424827	3	58424827	3	58424827	*	Y	-0.654206	-3.59701
chr8:134799373:C:T	0.1594	T	C	0.2247	0.017	0.0121	36659	63137	0	0.5981	8	134799373	8	134799373	*	rs6577846	Y	8	135811616	chr8:135811616	rs6577846	t	c	0.2363	-0.0264	0.0075	0.0004618	135811616	134799373	8	134799373	8	134799373	*	Y	1.40496	-3.52
chr16:75328964:G:A	0.5648	A	G	0.8501	-0.0084	0.0146	36659	63137	4.7	0.398	16	75328964	16	75328964	*	rs12935329	R	16	75362862	chr16:75362862	rs12935329	a	g	0.8578	0.0376	0.0092	4.488e-05	75362862	75328964	16	75328964	16	75328964	*	R	-0.575342	4.08696
chr5:75660098:T:A	0.08488	A	T	0.7747	-0.021	0.0122	36659	63137	34.8	0.1206	5	75660098	5	75660098	*	rs253413	W	5	74955923	chr5:74955923	rs253413	a	t	0.7733	0.0452	0.0076	3.345e-09	74955923	75660098	5	75660098	5	75660098	*	W	-1.72131	5.94737
chr6:31493781:T:C	0.5724	T	C	0.2707	0.0064	0.0113	36390	62462	20.7	0.2529	6	31493781	6	31493781	*	rs3094006	Y	6	31461558	chr6:31461558	rs3094006	t	c	0.2914	-0.0395	0.0071	2.891e-08	31461558	31493781	6	31493781	6	31493781	*	Y	0.566372	-5.56338
chr20:15851819:A:G	0.7049	A	G	0.9426	0.0082	0.0217	36659	63137	0	0.5659	20	15851819	20	15851819	*	rs6135570	R	20	15832464	chr20:15832464	rs6135570	a	g	0.9464	0.0525	0.0144	0.0002796	15832464	15851819	20	15851819	20	15851819	*	R	0.37788	3.64583
chr10:92399944:A:G	0.001806	A	G	0.5548	-0.0318	0.0102	36659	63137	0	0.6033	10	92399944	10	92399944	*	rs3121427	R	10	94159701	chr10:94159701	rs3121427	a	g	0.5362	0.0472	0.0064	1.466e-13	94159701	92399944	10	92399944	10	92399944	*	R	-3.11765	7.375
chr22:50016854:C:T	0.5443	T	C	0.2383	0.0073	0.0121	36659	63137	0	0.8575	22	50016854	22	50016854	*	rs9617051	Y	22	50455283	chr22:50455283	rs9617051	t	c	0.2621	0.0272	0.0074	0.0002533	50455283	50016854	22	50016854	22	50016854	*	Y	0.603306	3.67568
chr10:91971621:G:A	0.8031	A	G	0.0196	0.0094	0.0378	36496	62732	0	0.6904	10	91971621	10	91971621	*	rs143042201	D	10	93731378	chr10:93731378	rs143042201	a	g	0.0208	0.1087	0.0259	2.632e-05	93731378	91971621	10	91971621	10	91971621	*	D	0.248677	4.19691
chr12:26245959:T:C	0.2056	T	C	0.3871	0.0133	0.0105	36659	63137	9.7	0.3521	12	26245959	12	26245959	*	rs748773	Y	12	26398892	chr12:26398892	rs748773	t	c	0.3959	-0.0323	0.0066	9.745e-07	26398892	26245959	12	26245959	12	26245959	*	Y	1.26667	-4.89394
chr4:170202965:A:C	0.8947	A	C	0.506	-0.0013	0.01	36659	63137	0	0.7791	4	170202965	4	170202965	*	rs1581421	H	4	171124116	chr4:171124116	rs1581421	a	c	0.5014	-0.025	0.0064	9.067e-05	171124116	170202965	4	170202965	4	170202965	*	H	-0.13	-3.90625
chr17:48770213:C:T	0.5961	T	C	0.2464	0.0062	0.0117	36659	63137	0	0.6496	17	48770213	17	48770213	*	rs11868085	Y	17	46847575	chr17:46847575	rs11868085	t	c	0.2525	-0.0418	0.0073	1.176e-08	46847575	48770213	17	48770213	17	48770213	*	Y	0.529915	-5.72603
chr6:7011701:A:G	0.1751	A	G	0.2602	0.0159	0.0117	36659	63137	67.3	0.0006912	6	7011701	6	7011701	*	rs7759330	R	6	7011934	chr6:7011934	rs7759330	a	g	0.2563	0.0354	0.0073	1.365e-06	7011934	7011701	6	7011701	6	7011701	*	R	1.35897	4.84932
chr1:84049305:A:G	0.1642	A	G	0.2572	0.016	0.0115	36659	63137	0	0.8374	1	84049305	1	84049305	*	rs670564	R	1	84514988	chr1:84514988	rs670564	a	g	0.2568	-0.0312	0.0073	2.072e-05	84514988	84049305	1	84049305	1	84049305	*	R	1.3913	-4.27397
chr6:20657781:A:C	0.2646	A	C	0.6434	0.0117	0.0105	36659	63137	0	0.4567	6	20657781	6	20657781	*	rs4710940	M	6	20658012	chr6:20658012	rs4710940	a	c	0.6428	-0.1033	0.0066	2.821e-55	20658012	20657781	6	20657781	6	20657781	*	M	1.11429	-15.6515
chr8:117170685:A:C	0.4942	A	C	0.2027	-0.0089	0.0129	36659	63137	0	0.5108	8	117170685	8	117170685	*	rs2466300	M	8	118182924	chr8:118182924	rs2466300	a	c	0.17	0.0456	0.0085	7.582e-08	118182924	117170685	8	117170685	8	117170685	*	M	-0.689922	5.36471
chr3:123383197:G:A	0.01238	A	G	0.3897	0.026	0.0104	36659	63137	0	0.8651	3	123383197	3	123383197	*	rs4678018	D	3	123102044	chr3:123102044	rs4678018	a	g	0.3792	0.0316	0.0066	1.663e-06	123102044	123383197	3	123383197	3	123383197	*	D	2.5	4.78788
chr10:32103025:T:C	0.3958	T	C	0.3546	0.009	0.0106	36659	63137	45.5	0.04919	10	32103025	10	32103025	*	rs211407	Y	10	32391953	chr10:32391953	rs211407	t	c	0.3404	-0.0235	0.0067	0.0004533	32391953	32103025	10	32103025	10	32103025	*	Y	0.849057	-3.50746
chr9:123044461:T:G	0.05559	T	G	0.1263	0.03	0.0157	36659	63137	16.1	0.2905	9	123044461	9	123044461	*	rs677922	K	9	125806740	chr9:125806740	rs677922	t	g	0.1243	-0.0469	0.0097	1.461e-06	125806740	123044461	9	123044461	9	123044461	*	K	1.91083	-4.83505
chr8:144824409:T:C	0.8315	T	C	0.6186	0.0023	0.0106	36659	63137	33.5	0.1306	8	144824409	8	144824409	*	rs1735435	Y	8	146049794	chr8:146049794	rs1735435	t	c	0.6263	0.0255	0.0066	0.0001107	146049794	144824409	8	144824409	8	144824409	*	Y	0.216981	3.86364
chr7:45012899:T:C	0.3479	T	C	0.8815	-0.0148	0.0158	36659	63137	29.6	0.1643	7	45012899	7	45012899	*	rs73105869	Y	7	45052498	chr7:45052498	rs73105869	t	c	0.8668	-0.0365	0.0094	0.0001073	45052498	45012899	7	45012899	7	45012899	*	Y	-0.936709	-3.88298
chr4:73602204:C:T	0.8144	T	C	0.0049	0.0226	0.0961	32228	42115	33.7	0.2103	4	73602204	4	73602204	*	rs72863074	Y	4	74467921	chr4:74467921	rs72863074	t	c	0.003	0.3468	0.0947	0.0002483	74467921	73602204	4	73602204	4	73602204	*	Y	0.235172	3.66209
chr4:118260944:A:G	0.08177	A	G	0.9227	-0.0332	0.0191	36659	63137	0	0.5458	4	118260944	4	118260944	*	rs17594447	R	4	119182099	chr4:119182099	rs17594447	a	g	0.9145	-0.053	0.0113	2.772e-06	119182099	118260944	4	118260944	4	118260944	*	R	-1.73822	-4.69027
chr3:152282140:A:G	0.008007	A	G	0.2583	0.0314	0.0119	36659	63137	22.7	0.2271	3	152282140	3	152282140	*	rs755763	R	3	151999929	chr3:151999929	rs755763	a	g	0.2835	0.0255	0.0071	0.0003415	151999929	152282140	3	152282140	3	152282140	*	R	2.63866	3.59155
chr3:12446012:T:C	0.09486	T	C	0.8754	-0.0257	0.0154	36659	63137	0.5	0.4364	3	12446012	3	12446012	*	rs1186464	Y	3	12487511	chr3:12487511	rs1186464	t	c	0.887	0.0385	0.0103	0.0001753	12487511	12446012	3	12446012	3	12446012	*	Y	-1.66883	3.73786
chr11:50442378:C:A	0.001214	A	C	0.0887	0.0577	0.0178	36659	63137	25.1	0.2043	11	50442378	11	50442378	*	rs11245668	M	11	50401549	chr11:50401549	rs11245668	a	c	0.0913	0.0492	0.0111	9.291e-06	50401549	50442378	11	50442378	11	50442378	*	M	3.24157	4.43243
chr5:242390:C:T	0.6987	T	C	0.1369	0.0057	0.0149	36659	63137	45.3	0.05027	5	242390	5	242390	*	rs13356383	Y	5	242505	chr5:242505	rs13356383	t	c	0.1291	0.034	0.0096	0.0004161	242505	242390	5	242390	5	242390	*	Y	0.38255	3.54167
chr7:18315390:T:C	0.7372	T	C	0.2785	0.0038	0.0113	36659	63137	0	0.921	7	18315390	7	18315390	*	rs633383	H	7	18355013	chr7:18355013	rs633383	t	c	0.2638	0.0254	0.0072	0.0004384	18355013	18315390	7	18315390	7	18315390	*	H	0.336283	3.52778
chr6:152076449:A:G	0.1374	A	G	0.8838	0.0235	0.0158	36659	63137	46.6	0.0439	6	152076449	6	152076449	*	rs35237247	R	6	152397584	chr6:152397584	rs35237247	a	g	0.8792	-0.0364	0.0098	0.0002169	152397584	152076449	6	152076449	6	152076449	*	R	1.48734	-3.71429
chr11:45884054:A:C	0.4084	A	C	0.2118	-0.0104	0.0125	36659	63137	0.8	0.4331	11	45884054	11	45884054	*	rs3824872	M	11	45905605	chr11:45905605	rs3824872	a	c	0.2034	0.0424	0.008	9.909e-08	45905605	45884054	11	45884054	11	45884054	*	M	-0.832	5.3
chr9:94299489:G:A	0.5155	A	G	0.3745	-0.0068	0.0105	36659	63137	30.5	0.1558	9	94299489	9	94299489	*	rs9409512	R	9	97061771	chr9:97061771	rs9409512	a	g	0.3902	0.024	0.0065	0.0002181	97061771	94299489	9	94299489	9	94299489	*	R	-0.647619	3.69231
chr6:153056955:C:T	0.3432	T	C	0.2876	-0.0105	0.0111	36659	63137	0	0.8141	6	153056955	6	153056955	*	rs6935593	Y	6	153378090	chr6:153378090	rs6935593	t	c	0.2967	0.035	0.0069	4.087e-07	153378090	153056955	6	153056955	6	153056955	*	Y	-0.945946	5.07246
chr14:69215243:G:A	0.3427	A	G	0.3242	-0.0102	0.0108	36659	63137	0	0.7526	14	69215243	14	69215243	*	rs71423349	R	14	69681960	chr14:69681960	rs71423349	a	g	0.3389	0.0276	0.0067	3.808e-05	69681960	69215243	14	69215243	14	69215243	*	R	-0.944444	4.1194
chr19:1048052:G:T	4.051e-11	T	G	0.1017	0.1112	0.0168	36390	62462	31.2	0.1586	19	1048052	19	1048052	*	rs78410552	K	19	1048051	chr19:1048051	rs78410552	t	g	0.0862	-0.0032	0.0124	0.7956	1048051	1048052	19	1048052	19	1048052	*	K	6.61905	-0.258065
chr2:43378687:C:A	0.0001359	A	C	0.0919	-0.0668	0.0175	36659	63137	5	0.3959	2	43378687	2	43378687	*	rs111947872	M	2	43605826	chr2:43605826	rs111947872	a	c	0.0934	-0.1216	0.0112	1.907e-27	43605826	43378687	2	43378687	2	43378687	*	M	-3.81714	-10.8571
chr17:4276461:C:G	0.1201	C	G	0.333	-0.0169	0.0108	36659	63137	0	0.6814	17	4276461	17	4276461	*	rs11654273	S	17	4179756	chr17:4179756	rs11654273	c	g	0.3226	0.033	0.0068	1.241e-06	4179756	4276461	17	4276461	17	4276461	*	S	-1.56481	4.85294
chr2:60486100:A:G	0.4262	A	G	0.585	-0.0081	0.0102	36659	63137	21.6	0.2377	2	60486100	2	60486100	*	rs10189857	R	2	60713235	chr2:60713235	rs10189857	a	g	0.5573	-0.0234	0.0064	0.0002485	60713235	60486100	2	60486100	2	60486100	*	R	-0.794118	-3.65625
chr6:75557949:G:T	0.8537	T	G	0.6183	-0.0019	0.0104	36659	63137	0	0.7849	6	75557949	6	75557949	*	rs9341529	K	6	76267665	chr6:76267665	rs9341529	t	g	0.6166	0.0311	0.0066	2.419e-06	76267665	75557949	6	75557949	6	75557949	*	K	-0.182692	4.71212
chr14:42649722:A:G	0.08087	A	G	0.9437	0.039	0.0223	36659	63137	32.4	0.1399	14	42649722	14	42649722	*	rs58071880	R	14	43118925	chr14:43118925	rs58071880	a	g	0.9392	0.0588	0.0136	1.561e-05	43118925	42649722	14	42649722	14	42649722	*	R	1.74888	4.32353
chr5:87727840:T:A	0.4483	A	T	0.3067	-0.0083	0.011	36659	63137	0.6	0.4356	5	87727840	5	87727840	*	rs710396	W	5	87023657	chr5:87023657	rs710396	a	t	0.3074	0.03	0.0069	1.416e-05	87023657	87727840	5	87727840	5	87727840	*	W	-0.754545	4.34783
chr4:184829448:C:G	0.1301	C	G	0.7451	-0.0175	0.0116	36659	63137	14.7	0.3042	4	184829448	4	184829448	*	rs28472947	S	4	185750602	chr4:185750602	rs28472947	c	g	0.7455	0.0301	0.0075	6.53e-05	185750602	184829448	4	184829448	4	184829448	*	S	-1.50862	4.01333
chr10:43536366:A:G	0.2271	A	G	0.3382	0.0132	0.011	36659	63137	0	0.6151	10	43536366	10	43536366	*	rs2999247	R	10	44031814	chr10:44031814	rs2999247	a	g	0.3289	-0.0259	0.0068	0.0001414	44031814	43536366	10	43536366	10	43536366	*	R	1.2	-3.80882
chr20:63717108:C:T	0.2916	T	C	0.6957	0.0117	0.0111	36659	63137	0	0.8876	20	63717108	20	63717108	*	rs4809329	Y	20	62348460	chr20:62348460	rs4809329	t	c	0.6751	0.0284	0.0068	3.006e-05	62348460	63717108	20	63717108	20	63717108	*	Y	1.05405	4.17647
chr8:87499844:A:C	0.2495	A	C	0.0325	0.0371	0.0322	36659	63137	0	0.8228	8	87499844	8	87499844	*	rs4258023	M	8	88512072	chr8:88512072	rs4258023	a	c	0.0243	0.08	0.0214	0.0001801	88512072	87499844	8	87499844	8	87499844	*	M	1.15217	3.73832
chr4:51975982:G:A	0.1482	A	G	0.2569	-0.0168	0.0116	36659	63137	0	0.5051	4	51975982	4	51975982	*	rs1519587	R	4	52842148	chr4:52842148	rs1519587	a	g	0.2873	0.0341	0.007	1.168e-06	52842148	51975982	4	51975982	4	51975982	*	R	-1.44828	4.87143
chr16:19871760:A:G	0.8065	A	G	0.6529	0.0026	0.0106	36659	63137	0	0.7955	16	19871760	16	19871760	*	rs172907	R	16	19883082	chr16:19883082	rs172907	a	g	0.6617	0.024	0.0068	0.0004211	19883082	19871760	16	19871760	16	19871760	*	R	0.245283	3.52941
chr15:89898638:A:G	0.9207	A	G	0.2816	0.0012	0.0117	36659	63137	0	0.4587	15	89898638	15	89898638	*	rs3803534	R	15	90441870	chr15:90441870	rs3803534	a	g	0.264	0.0644	0.0072	4.916e-19	90441870	89898638	15	89898638	15	89898638	*	R	0.102564	8.94444
chr2:127135234:C:T	2.427e-64	T	C	0.3884	0.1757	0.0104	36659	63137	42.7	0.06472	2	127135234	2	127135234	*	rs6733839	Y	2	127892810	chr2:127892810	rs6733839	t	c	0.386	-0.0009	0.0066	0.8915	127892810	127135234	2	127135234	2	127135234	*	Y	16.8942	-0.136364
chr2:162786101:A:G	0.3508	A	G	0.3058	-0.0106	0.0114	36659	63137	0	0.8087	2	162786101	2	162786101	*	rs10180316	R	2	163642611	chr2:163642611	rs10180316	a	g	0.2867	-0.0326	0.0071	4.676e-06	163642611	162786101	2	162786101	2	162786101	*	R	-0.929825	-4.59155
chr11:34787373:T:C	0.2332	T	C	0.6031	-0.0123	0.0103	36659	63137	0	0.801	11	34787373	11	34787373	*	rs10836310	Y	11	34808920	chr11:34808920	rs10836310	t	c	0.5823	0.0228	0.0065	0.0004443	34808920	34787373	11	34787373	11	34787373	*	Y	-1.19417	3.50769
chr6:21053440:G:C	0.1814	C	G	0.0223	-0.05	0.0374	36496	62732	0	0.8314	6	21053440	6	21053440	*	rs114259421	S	6	21053671	chr6:21053671	rs114259421	c	g	0.0251	0.1275	0.0226	1.724e-08	21053671	21053440	6	21053440	6	21053440	*	S	-1.3369	5.64159
chr4:105194551:A:G	0.8848	A	G	0.8729	-0.0022	0.0152	36659	63137	19.7	0.2563	4	105194551	4	105194551	*	rs17430251	R	4	106115708	chr4:106115708	rs17430251	a	g	0.8749	-0.0392	0.0096	4.711e-05	106115708	105194551	4	105194551	4	105194551	*	R	-0.144737	-4.08333
chr6:127077106:G:C	0.4692	C	G	0.2718	0.0083	0.0115	36659	63137	20.9	0.2441	6	127077106	6	127077106	*	rs2800716	S	6	127398251	chr6:127398251	rs2800716	c	g	0.2892	-0.0488	0.0071	7.173e-12	127398251	127077106	6	127077106	6	127077106	*	S	0.721739	-6.87324
chr4:118273468:C:T	0.03303	T	C	0.0674	0.0432	0.0203	36659	63137	0	0.4653	4	118273468	4	118273468	*	rs75089169	Y	4	119194623	chr4:119194623	rs75089169	t	c	0.0729	0.0485	0.0123	7.522e-05	119194623	118273468	4	118273468	4	118273468	*	Y	2.12808	3.94309
chr5:54035816:C:G	0.07888	C	G	0.7581	-0.0208	0.0118	36659	63137	0	0.8191	5	54035816	5	54035816	*	rs374050	B	5	53331646	chr5:53331646	rs374050	c	g	0.7817	-0.0394	0.0077	3.672e-07	53331646	54035816	5	54035816	5	54035816	*	B	-1.76271	-5.11688
chr15:77540182:G:A	0.2926	A	G	0.7013	0.0116	0.011	36659	63137	0	0.5773	15	77540182	15	77540182	*	rs7172144	R	15	77832524	chr15:77832524	rs7172144	a	g	0.7145	0.0806	0.0071	1.038e-29	77832524	77540182	15	77540182	15	77540182	*	R	1.05455	11.3521
chr8:128550184:A:C	0.2395	A	C	0.8667	0.0173	0.0147	36659	63137	13.7	0.314	8	128550184	8	128550184	*	rs10089868	H	8	129562430	chr8:129562430	rs10089868	a	c	0.8699	-0.0539	0.0094	1.066e-08	129562430	128550184	8	128550184	8	128550184	*	H	1.17687	-5.73404
chr11:2779439:C:T	0.7057	T	C	0.1626	0.0051	0.0136	36659	63137	0	0.6106	11	2779439	11	2779439	*	rs12794000	Y	11	2800669	chr11:2800669	rs12794000	t	c	0.1631	-0.033	0.0088	0.0001753	2800669	2779439	11	2779439	11	2779439	*	Y	0.375	-3.75
chr8:9790286:A:G	0.0001924	A	G	0.6356	0.0391	0.0105	36390	62462	0	0.4549	8	9790286	8	9790286	*	rs7838571	R	8	9647796	chr8:9647796	rs7838571	a	g	0.6266	-0.0304	0.0067	5.715e-06	9647796	9790286	8	9790286	8	9790286	*	R	3.72381	-4.53731
chr9:22128601:G:A	0.5672	A	G	0.3077	0.0064	0.0112	36659	63137	0	0.4452	9	22128601	9	22128601	*	rs10811658	D	9	22128600	chr9:22128600	rs10811658	a	g	0.3057	-0.0522	0.0071	2.272e-13	22128600	22128601	9	22128601	9	22128601	*	D	0.571429	-7.35211
chr9:3258654:T:G	0.7526	T	G	0.9553	-0.0078	0.0249	36659	63137	0	0.9553	9	3258654	9	3258654	*	rs72699016	K	9	3258654	chr9:3258654	rs72699016	t	g	0.9477	-0.0609	0.0146	2.858e-05	3258654	3258654	9	3258654	9	3258654	*	K	-0.313253	-4.17123
chr13:41013712:A:G	0.5533	A	G	0.5663	-0.0061	0.0103	36659	63137	14.8	0.303	13	41013712	13	41013712	*	rs2324749	R	13	41587848	chr13:41587848	rs2324749	a	g	0.5814	0.0292	0.0065	6.855e-06	41587848	41013712	13	41013712	13	41013712	*	R	-0.592233	4.49231
chr16:75226343:T:C	0.0551	T	C	0.1834	0.0253	0.0132	36659	63137	44.8	0.05308	16	75226343	16	75226343	*	rs9927264	Y	16	75260241	chr16:75260241	rs9927264	t	c	0.1943	0.0313	0.0082	0.0001268	75260241	75226343	16	75226343	16	75226343	*	Y	1.91667	3.81707
chr22:43937814:T:G	0.0006348	T	G	0.8197	0.0446	0.0131	36659	63137	25.6	0.1996	22	43937814	22	43937814	*	rs2896019	K	22	44333694	chr22:44333694	rs2896019	t	g	0.8237	-0.0391	0.0084	3.042e-06	44333694	43937814	22	43937814	22	43937814	*	K	3.40458	-4.65476
chr17:17948063:T:C	0.4469	T	C	0.6018	0.0078	0.0103	36659	63137	36.7	0.1053	17	17948063	17	17948063	*	rs8066982	Y	17	17851377	chr17:17851377	rs8066982	t	c	0.6155	-0.0342	0.0066	2.163e-07	17851377	17948063	17	17948063	17	17948063	*	Y	0.757282	-5.18182
chr3:70494561:T:C	0.5828	T	C	0.7942	0.0069	0.0125	36659	63137	4.5	0.4	3	70494561	3	70494561	*	rs4974272	Y	3	70543712	chr3:70543712	rs4974272	t	c	0.7893	-0.0315	0.0079	6.037e-05	70543712	70494561	3	70494561	3	70494561	*	Y	0.552	-3.98734
chr10:69674398:G:A	0.2969	A	G	0.1665	0.0141	0.0135	36659	63137	0	0.9697	10	69674398	10	69674398	*	rs55751156	R	10	71434154	chr10:71434154	rs55751156	a	g	0.1775	0.0359	0.0084	1.82e-05	71434154	69674398	10	69674398	10	69674398	*	R	1.04444	4.27381
chr3:23835248:T:G	0.5966	T	G	0.5318	0.0054	0.0102	36659	63137	0	0.617	3	23835248	3	23835248	*	rs13066667	K	3	23876739	chr3:23876739	rs13066667	t	g	0.5224	-0.0224	0.0064	0.0004528	23876739	23835248	3	23835248	3	23835248	*	K	0.529412	-3.5
chr8:95107388:A:G	0.0361	A	G	0.9133	0.0381	0.0182	36659	63137	48.4	0.03573	8	95107388	8	95107388	*	rs11782625	R	8	96119616	chr8:96119616	rs11782625	a	g	0.9122	-0.0529	0.0112	2.337e-06	96119616	95107388	8	95107388	8	95107388	*	R	2.09341	-4.72321
chr5:46201856:A:G	0.5906	A	G	0.5783	-0.0056	0.0105	36659	63137	57.8	0.008371	5	46201856	5	46201856	*	rs13188786	R	5	46201958	chr5:46201958	rs13188786	a	g	0.5606	-0.0226	0.0065	0.0004987	46201958	46201856	5	46201856	5	46201856	*	R	-0.533333	-3.47692
chr15:76608605:T:A	0.7001	A	T	0.0306	-0.0115	0.0298	36659	63137	49.1	0.03273	15	76608605	15	76608605	*	rs146389918	H	15	76900946	chr15:76900946	rs146389918	a	t	0.0284	-0.0845	0.02	2.385e-05	76900946	76608605	15	76608605	15	76608605	*	H	-0.385906	-4.225
chr12:48095334:C:T	0.8882	T	C	0.2175	0.0017	0.0122	36659	63137	0	0.96	12	48095334	12	48095334	*	rs10875740	Y	12	48489117	chr12:48489117	rs10875740	t	c	0.2071	0.0309	0.0079	8.321e-05	48489117	48095334	12	48095334	12	48095334	*	Y	0.139344	3.91139
chr6:117678825:A:C	0.5511	A	C	0.1653	0.0082	0.0138	36659	63137	17.2	0.2797	6	117678825	6	117678825	*	rs10872155	M	6	117999988	chr6:117999988	rs10872155	a	c	0.1561	-0.041	0.0088	3.135e-06	117999988	117678825	6	117678825	6	117678825	*	M	0.594203	-4.65909
chr2:120567053:A:C	0.2684	A	C	0.6074	0.0117	0.0105	36659	63137	0	0.7515	2	120567053	2	120567053	*	rs6721402	M	2	121324629	chr2:121324629	rs6721402	a	c	0.6009	0.0366	0.0065	1.719e-08	121324629	120567053	2	120567053	2	120567053	*	M	1.11429	5.63077
chr1:19766132:T:C	0.4008	T	C	0.6205	-0.0088	0.0105	36659	63137	0	0.4675	1	19766132	1	19766132	*	rs1883570	Y	1	20092625	chr1:20092625	rs1883570	t	c	0.6056	-0.0252	0.0065	0.0001036	20092625	19766132	1	19766132	1	19766132	*	Y	-0.838095	-3.87692
chr9:25749737:T:C	0.1485	T	C	0.5477	-0.0148	0.0102	36659	63137	0	0.7735	9	25749737	9	25749737	*	rs1231355	Y	9	25749735	chr9:25749735	rs1231355	t	c	0.5424	-0.0257	0.0065	7.527e-05	25749735	25749737	9	25749737	9	25749737	*	Y	-1.45098	-3.95385
chr6:31158475:C:A	0.4823	A	C	0.5917	-0.0072	0.0102	36390	62462	3	0.4118	6	31158475	6	31158475	*	rs3130456	M	6	31126252	chr6:31126252	rs3130456	a	c	0.584	0.046	0.0065	1.379e-12	31126252	31158475	6	31158475	6	31158475	*	M	-0.705882	7.07692
chr7:118572244:G:A	0.8133	A	G	0.5876	-0.0024	0.0102	36659	63137	0	0.4509	7	118572244	7	118572244	*	rs4727879	R	7	118212298	chr7:118212298	rs4727879	a	g	0.6003	0.0241	0.0065	0.0002052	118212298	118572244	7	118572244	7	118572244	*	R	-0.235294	3.70769
chr10:97215875:C:T	0.02509	T	C	0.3119	0.0244	0.0109	36659	63137	37	0.1034	10	97215875	10	97215875	*	rs701813	Y	10	98975632	chr10:98975632	rs701813	t	c	0.3278	0.035	0.0068	2.707e-07	98975632	97215875	10	97215875	10	97215875	*	Y	2.23853	5.14706
chr16:81572964:C:G	0.05163	C	G	0.4921	0.0198	0.0102	36659	63137	0	0.7768	16	81572964	16	81572964	*	rs12918645	S	16	81606569	chr16:81606569	rs12918645	c	g	0.4667	-0.027	0.0064	2.364e-05	81606569	81572964	16	81572964	16	81572964	*	S	1.94118	-4.21875
chr4:184745323:A:C	0.2216	A	C	0.8204	-0.0162	0.0133	36659	63137	35	0.1185	4	184745323	4	184745323	*	rs55830081	M	4	185666477	chr4:185666477	rs55830081	a	c	0.8265	0.0372	0.0085	1.153e-05	185666477	184745323	4	184745323	4	184745323	*	M	-1.21805	4.37647
chr7:80068906:T:C	0.253	T	C	0.7192	-0.0129	0.0113	36659	63137	3.4	0.4105	7	80068906	7	80068906	*	rs10954036	Y	7	79698222	chr7:79698222	rs10954036	t	c	0.713	-0.0247	0.007	0.0004299	79698222	80068906	7	80068906	7	80068906	*	Y	-1.14159	-3.52857
chr8:11250101:C:T	0.6561	T	C	0.4039	-0.0046	0.0104	36390	62462	26.2	0.2029	8	11250101	8	11250101	*	rs7012033	Y	8	11107610	chr8:11107610	rs7012033	t	c	0.4365	-0.0232	0.0065	0.0003517	11107610	11250101	8	11250101	8	11250101	*	Y	-0.442308	-3.56923
chr15:63822164:G:A	0.09451	A	G	0.3181	0.0181	0.0108	36659	63137	16.2	0.2893	15	63822164	15	63822164	*	rs17774730	R	15	64114363	chr15:64114363	rs17774730	a	g	0.3234	0.0318	0.0068	2.974e-06	64114363	63822164	15	63822164	15	63822164	*	R	1.67593	4.67647
chr12:72392161:A:G	0.9782	A	G	0.9984	0.0051	0.1868	20301	21839	0	1	12	72392161	12	72392161	*	rs74537697	R	12	72785941	chr12:72785941	rs74537697	a	g	0.9937	-0.2869	0.0807	0.0003794	72785941	72392161	12	72392161	12	72392161	*	R	0.0273019	-3.55514
chr12:4409515:A:G	0.9377	A	G	0.9937	0.0056	0.0716	36086	60096	0	0.4748	12	4409515	12	4409515	*	rs142409867	R	12	4518681	chr12:4518681	rs142409867	a	g	0.994	0.1714	0.0475	0.0003112	4518681	4409515	12	4409515	12	4409515	*	R	0.0782123	3.60842
chr13:58554392:A:G	0.4831	A	G	0.8232	-0.0093	0.0132	36659	63137	0	0.9013	13	58554392	13	58554392	*	rs4886088	R	13	59128526	chr13:59128526	rs4886088	a	g	0.8124	0.0319	0.0082	9.381e-05	59128526	58554392	13	58554392	13	58554392	*	R	-0.704545	3.89024
chr3:136873375:G:A	0.0009922	A	G	0.6881	0.036	0.0109	36659	63137	0	0.4691	3	136873375	3	136873375	*	rs9834861	R	3	136592217	chr3:136592217	rs9834861	a	g	0.6921	0.0254	0.0069	0.0002373	136592217	136873375	3	136873375	3	136873375	*	R	3.30275	3.68116
chr6:39388385:C:T	0.9865	T	C	0.0292	0.0005	0.0304	36496	62732	0	0.6648	6	39388385	6	39388385	*	rs112302088	Y	6	39356161	chr6:39356161	rs112302088	t	c	0.0251	0.0736	0.0203	0.0002907	39356161	39388385	6	39388385	6	39388385	*	Y	0.0164474	3.62562
chr6:117633018:G:A	0.1218	A	G	0.5025	-0.0156	0.0101	36659	63137	0	0.455	6	117633018	6	117633018	*	rs9401019	R	6	117954181	chr6:117954181	rs9401019	a	g	0.4915	0.0287	0.0064	7.003e-06	117954181	117633018	6	117633018	6	117633018	*	R	-1.54455	4.48438
chr22:29002010:C:T	0.593	T	C	0.3598	0.0056	0.0105	36659	63137	32.4	0.1398	22	29002010	22	29002010	*	rs997567	Y	22	29397998	chr22:29397998	rs997567	t	c	0.3383	0.0306	0.0067	4.959e-06	29397998	29002010	22	29002010	22	29002010	*	Y	0.533333	4.56716
chr11:103094899:T:A	0.9092	A	T	0.1023	-0.0019	0.017	36659	63137	23.8	0.2171	11	103094899	11	103094899	*	rs12574857	W	11	102965628	chr11:102965628	rs12574857	a	t	0.12	-0.0377	0.0098	0.0001279	102965628	103094899	11	103094899	11	103094899	*	W	-0.111765	-3.84694
chr3:172771286:C:T	0.551	T	C	0.5749	0.0062	0.0103	36659	63137	10.7	0.3427	3	172771286	3	172771286	*	rs4894433	Y	3	172489076	chr3:172489076	rs4894433	t	c	0.5758	-0.0239	0.0065	0.0002317	172489076	172771286	3	172771286	3	172771286	*	Y	0.601942	-3.67692
chr14:103457975:A:G	0.734	A	G	0.6524	-0.0036	0.0107	36659	63137	0	0.6576	14	103457975	14	103457975	*	rs17679729	V	14	103924312	chr14:103924312	rs17679729	a	g	0.6378	-0.0246	0.0068	0.0003008	103924312	103457975	14	103457975	14	103457975	*	V	-0.336449	-3.61765
chr3:186923423:C:A	0.6119	A	C	0.2926	0.0057	0.0112	36659	63137	0	0.8881	3	186923423	3	186923423	*	rs9810189	M	3	186641212	chr3:186641212	rs9810189	a	c	0.2916	0.0362	0.007	2.465e-07	186641212	186923423	3	186923423	3	186923423	*	M	0.508929	5.17143
chr20:44351879:C:T	0.7403	T	C	0.1702	-0.0044	0.0134	36659	63137	0	0.5708	20	44351879	20	44351879	*	rs1884614	Y	20	42980519	chr20:42980519	rs1884614	t	c	0.1659	0.0442	0.0086	2.631e-07	42980519	44351879	20	44351879	20	44351879	*	Y	-0.328358	5.13953
chr18:60418612:G:A	0.7769	A	G	0.0146	0.0131	0.0462	36390	62462	0	0.7973	18	60418612	18	60418612	*	rs111718521	R	18	58085845	chr18:58085845	rs111718521	a	g	0.0172	-0.1255	0.0264	1.97e-06	58085845	60418612	18	60418612	18	60418612	*	R	0.28355	-4.75379
chr7:44149411:C:T	0.5596	T	C	0.1885	0.0076	0.013	36659	63137	0	0.4787	7	44149411	7	44149411	*	rs2268577	B	7	44189010	chr7:44189010	rs2268577	t	c	0.185	0.0288	0.0083	0.000498	44189010	44149411	7	44149411	7	44149411	*	B	0.584615	3.46988
chr17:4304529:G:C	0.09512	C	G	0.3178	-0.0182	0.0109	36659	63137	0	0.7161	17	4304529	17	4304529	*	rs16953890	S	17	4207824	chr17:4207824	rs16953890	c	g	0.3207	0.0323	0.0068	2.074e-06	4207824	4304529	17	4304529	17	4304529	*	S	-1.66972	4.75
chr11:128581765:C:T	0.437	T	C	0.4167	0.0079	0.0102	36659	63137	0.9	0.4328	11	128581765	11	128581765	*	rs67702756	Y	11	128451660	chr11:128451660	rs67702756	t	c	0.4108	-0.0298	0.0066	6.251e-06	128451660	128581765	11	128581765	11	128581765	*	Y	0.77451	-4.51515
chr14:91444467:T:A	0.0107	A	T	0.4429	-0.0261	0.0102	36659	63137	53.9	0.01673	14	91444467	14	91444467	*	rs7160265	W	14	91910811	chr14:91910811	rs7160265	a	t	0.4595	0.0351	0.0064	3.892e-08	91910811	91444467	14	91444467	14	91444467	*	W	-2.55882	5.48438
chr19:45700658:A:C	0.5182	A	C	0.8408	-0.0092	0.0142	36390	62462	19	0.2683	19	45700658	19	45700658	*	rs11673709	M	19	46203916	chr19:46203916	rs11673709	a	c	0.8358	-0.0373	0.0089	2.775e-05	46203916	45700658	19	45700658	19	45700658	*	M	-0.647887	-4.19101
chr2:81563941:C:G	0.9383	C	G	0.9195	0.0015	0.0188	36659	63137	0	0.8431	2	81563941	2	81563941	*	rs75225924	S	2	81791065	chr2:81791065	rs75225924	c	g	0.9334	-0.0465	0.013	0.0003415	81791065	81563941	2	81563941	2	81563941	*	S	0.0797872	-3.57692
chr3:50052257:G:T	0.2948	T	G	0.4966	0.0106	0.0101	36659	63137	35.1	0.1182	3	50052257	3	50052257	*	rs2624823	K	3	50089690	chr3:50089690	rs2624823	t	g	0.4945	-0.0324	0.0064	3.917e-07	50089690	50052257	3	50052257	3	50052257	*	K	1.0495	-5.0625
chr10:92272177:G:A	0.2759	A	G	0.0477	-0.0258	0.0237	36659	63137	0	0.8294	10	92272177	10	92272177	*	rs117720127	R	10	94031934	chr10:94031934	rs117720127	a	g	0.0529	0.0599	0.0149	5.605e-05	94031934	92272177	10	92272177	10	92272177	*	R	-1.08861	4.02013
chr6:33367671:T:C	0.4616	T	C	0.6135	-0.0076	0.0104	36659	63137	18.7	0.2652	6	33367671	6	33367671	*	rs3130001	B	6	33335448	chr6:33335448	rs3130001	t	c	0.6039	0.027	0.0065	3.193e-05	33335448	33367671	6	33367671	6	33367671	*	B	-0.730769	4.15385
chr15:76976025:A:G	0.7512	A	G	0.5689	0.0032	0.0102	36659	63137	44.3	0.05588	15	76976025	15	76976025	*	rs2221867	R	15	77268366	chr15:77268366	rs2221867	a	g	0.559	0.0297	0.0065	4.758e-06	77268366	76976025	15	76976025	15	76976025	*	R	0.313725	4.56923
chr11:72767275:G:A	0.9194	A	G	0.1722	-0.0014	0.0134	36659	63137	30.1	0.1598	11	72767275	11	72767275	*	rs77106637	R	11	72478320	chr11:72478320	rs77106637	a	g	0.183	-0.0842	0.0084	8.975e-24	72478320	72767275	11	72767275	11	72767275	*	R	-0.104478	-10.0238
chr17:18123829:A:G	0.3357	A	G	0.6654	0.0103	0.0107	36659	63137	2.5	0.4181	17	18123829	17	18123829	*	rs1008135	R	17	18027143	chr17:18027143	rs1008135	a	g	0.6835	-0.0284	0.0069	3.96e-05	18027143	18123829	17	18123829	17	18123829	*	R	0.962617	-4.11594
chr6:126668555:A:G	0.1781	A	G	0.9617	0.036	0.0267	36659	63137	18.8	0.2647	6	126668555	6	126668555	*	rs112475823	R	6	126989701	chr6:126989701	rs112475823	a	g	0.9669	-0.0647	0.0184	0.0004464	126989701	126668555	6	126668555	6	126668555	*	R	1.34831	-3.5163
chr2:232856745:G:A	0.3288	A	G	0.6721	-0.0106	0.0109	36659	63137	51.4	0.02423	2	232856745	2	232856745	*	rs1947105	R	2	233721455	chr2:233721455	rs1947105	a	g	0.6551	-0.0253	0.0067	0.0001596	233721455	232856745	2	232856745	2	232856745	*	R	-0.972477	-3.77612
chr22:50255868:A:G	0.6437	A	G	0.3059	-0.0051	0.011	36659	63137	0	0.8928	22	50255868	22	50255868	*	rs1129880	R	22	50694297	chr22:50694297	rs1129880	a	g	0.3039	-0.026	0.007	0.0002103	50694297	50255868	22	50255868	22	50255868	*	R	-0.463636	-3.71429
chr11:116831134:T:C	0.3462	T	C	0.0914	-0.0168	0.0179	36659	63137	0	0.6831	11	116831134	11	116831134	*	rs5142	Y	11	116701850	chr11:116701850	rs5142	t	c	0.0974	0.0383	0.011	0.0004944	116701850	116831134	11	116831134	11	116831134	*	Y	-0.938547	3.48182
chr11:49197307:T:C	0.0003852	T	C	0.9085	-0.0615	0.0173	36659	63137	20.6	0.2473	11	49197307	11	49197307	*	rs7937819	Y	11	49218859	chr11:49218859	rs7937819	t	c	0.9056	-0.0449	0.0109	3.733e-05	49218859	49197307	11	49197307	11	49197307	*	Y	-3.55491	-4.11927
chr8:94957217:A:C	7.769e-06	A	C	0.4723	-0.045	0.0101	36659	63137	31.2	0.1497	8	94957217	8	94957217	*	rs9297949	M	8	95969445	chr8:95969445	rs9297949	a	c	0.4837	0.041	0.0064	1.368e-10	95969445	94957217	8	94957217	8	94957217	*	M	-4.45545	6.40625
chr12:42667996:G:A	0.4875	A	G	0.0425	0.0176	0.0253	36659	63137	0	0.722	12	42667996	12	42667996	*	rs11181628	R	12	43061798	chr12:43061798	rs11181628	a	g	0.0467	0.055	0.0152	0.0002915	43061798	42667996	12	42667996	12	42667996	*	R	0.695652	3.61842
chr3:181449181:T:A	0.02723	A	T	0.1387	0.0322	0.0146	36659	63137	4.3	0.4016	3	181449181	3	181449181	*	rs9840583	W	3	181166969	chr3:181166969	rs9840583	a	t	0.1337	0.039	0.0094	3.493e-05	181166969	181449181	3	181449181	3	181449181	*	W	2.20548	4.14894
chr6:130143304:T:C	0.3246	T	C	0.0716	0.021	0.0213	36659	63137	0	0.5817	6	130143304	6	130143304	*	rs6913903	Y	6	130464449	chr6:130464449	rs6913903	t	c	0.0633	0.0482	0.0134	0.0003225	130464449	130143304	6	130143304	6	130143304	*	Y	0.985915	3.59701
chr11:93318626:T:A	0.5036	A	T	0.4055	-0.0069	0.0103	36659	63137	0	0.8758	11	93318626	11	93318626	*	rs11020263	H	11	93051792	chr11:93051792	rs11020263	a	t	0.4133	0.0328	0.0065	4.356e-07	93051792	93318626	11	93318626	11	93318626	*	H	-0.669903	5.04615
chr10:69545400:C:G	0.7673	C	G	0.7234	0.0035	0.0118	36659	63137	4.6	0.3989	10	69545400	10	69545400	*	rs1227960	S	10	71305156	chr10:71305156	rs1227960	c	g	0.709	0.027	0.0072	0.000186	71305156	69545400	10	69545400	10	69545400	*	S	0.29661	3.75
chr1:51525066:G:A	0.6971	A	G	0.0106	0.02	0.0513	36086	60096	0	0.7576	1	51525066	1	51525066	*	rs151265383	R	1	51990738	chr1:51990738	rs151265383	a	g	0.0105	0.1289	0.0341	0.0001591	51990738	51525066	1	51525066	1	51525066	*	R	0.389864	3.78006
chr13:77417015:G:A	0.6273	A	G	0.3264	-0.0052	0.0107	36659	63137	4.5	0.4001	13	77417015	13	77417015	*	rs7317951	R	13	77991150	chr13:77991150	rs7317951	a	g	0.3305	0.0265	0.0069	0.0001257	77991150	77417015	13	77417015	13	77417015	*	R	-0.485981	3.84058
chr1:117604520:C:G	0.5399	C	G	0.7678	-0.0073	0.0119	36659	63137	0	0.6745	1	117604520	1	117604520	*	rs1992117	S	1	118147142	chr1:118147142	rs1992117	c	g	0.78	0.027	0.0077	0.0004925	118147142	117604520	1	117604520	1	117604520	*	S	-0.613445	3.50649
chr4:90369622:G:T	0.8768	T	G	0.4314	-0.0016	0.0102	36659	63137	0	0.9778	4	90369622	4	90369622	*	rs1381352	K	4	91290773	chr4:91290773	rs1381352	t	g	0.4341	0.0244	0.0064	0.0001333	91290773	90369622	4	90369622	4	90369622	*	K	-0.156863	3.8125
chr6:20645276:C:G	0.7238	C	G	0.7786	0.0043	0.0121	36659	63137	0	0.6325	6	20645276	6	20645276	*	rs11970417	S	6	20645507	chr6:20645507	rs11970417	c	g	0.7713	-0.0516	0.0075	7.658e-12	20645507	20645276	6	20645276	6	20645276	*	S	0.355372	-6.88
chr1:207874958:A:G	0.339	A	G	0.9148	-0.0174	0.0182	36659	63137	7.3	0.3747	1	207874958	1	207874958	*	rs74150714	R	1	208048303	chr1:208048303	rs74150714	a	g	0.9237	-0.0524	0.0121	1.601e-05	208048303	207874958	1	207874958	1	207874958	*	R	-0.956044	-4.33058
chr12:121063658:C:A	0.7972	A	C	0.0374	-0.007	0.0273	36659	63137	0	0.8119	12	121063658	12	121063658	*	rs28638142	M	12	121501461	chr12:121501461	rs28638142	a	c	0.0464	0.0919	0.0157	4.871e-09	121501461	121063658	12	121063658	12	121063658	*	M	-0.25641	5.8535
chr6:31322655:C:T	0.4443	T	C	0.6511	-0.0081	0.0106	36390	62462	0	0.7226	6	31322655	6	31322655	*	rs9265226	Y	6	31290432	chr6:31290432	rs9265226	t	c	0.6414	0.0314	0.0067	2.787e-06	31290432	31322655	6	31322655	6	31322655	*	Y	-0.764151	4.68657
chr10:12248094:C:T	0.8388	T	C	0.0249	0.0066	0.0324	36659	63137	2	0.4232	10	12248094	10	12248094	*	rs17151464	Y	10	12290093	chr10:12290093	rs17151464	t	c	0.0287	0.0721	0.0205	0.0004425	12290093	12248094	10	12248094	10	12248094	*	Y	0.203704	3.51707
chr7:4638590:T:C	0.6074	T	C	0.8378	-0.0075	0.0145	36659	63137	40.8	0.07701	7	4638590	7	4638590	*	rs28658109	H	7	4678221	chr7:4678221	rs28658109	t	c	0.8279	-0.0314	0.009	0.0004881	4678221	4638590	7	4638590	7	4638590	*	H	-0.517241	-3.48889
chr7:142926484:C:T	0.7219	T	C	0.9045	0.0064	0.0179	36390	62462	0	0.784	7	142926484	7	142926484	*	rs1568760	Y	7	142623579	chr7:142623579	rs1568760	t	c	0.9128	-0.041	0.0113	0.0002881	142623579	142926484	7	142926484	7	142926484	*	Y	0.357542	-3.62832
chr6:31468699:T:G	0.4716	T	G	0.2925	0.008	0.0111	36390	62462	19.2	0.266	6	31468699	6	31468699	*	rs2518027	K	6	31436476	chr6:31436476	rs2518027	t	g	0.3052	-0.0393	0.0069	1.292e-08	31436476	31468699	6	31468699	6	31468699	*	K	0.720721	-5.69565
chr4:20320354:G:C	0.6197	C	G	0.333	-0.0055	0.011	36659	63137	0	0.5231	4	20320354	4	20320354	*	rs4443279	S	4	20321977	chr4:20321977	rs4443279	c	g	0.3513	0.0268	0.0068	8.22e-05	20321977	20320354	4	20320354	4	20320354	*	S	-0.5	3.94118
chr6:20616767:G:C	0.01257	C	G	0.0859	-0.0454	0.0182	36659	63137	0	0.4842	6	20616767	6	20616767	*	rs111935446	S	6	20616998	chr6:20616998	rs111935446	c	g	0.0962	0.0739	0.0109	1.148e-11	20616998	20616767	6	20616767	6	20616767	*	S	-2.49451	6.77982
chr10:113062980:A:G	0.3105	A	G	0.565	-0.0104	0.0103	36659	63137	24.1	0.2143	10	113062980	10	113062980	*	rs7085989	R	10	114822739	chr10:114822739	rs7085989	a	g	0.5624	-0.0902	0.0065	6.793e-44	114822739	113062980	10	113062980	10	113062980	*	R	-1.00971	-13.8769
chr4:34391844:A:C	0.3277	A	C	0.9068	0.0171	0.0175	36659	63137	0	0.7814	4	34391844	4	34391844	*	rs10016176	M	4	34393466	chr4:34393466	rs10016176	a	c	0.9079	-0.0449	0.011	4.424e-05	34393466	34391844	4	34391844	4	34391844	*	M	0.977143	-4.08182
chr12:132796789:C:T	0.5021	T	C	0.4215	-0.0069	0.0103	36659	63137	0	0.4936	12	132796789	12	132796789	*	rs2242292	Y	12	133373375	chr12:133373375	rs2242292	t	c	0.4548	0.0243	0.0064	0.000142	133373375	132796789	12	132796789	12	132796789	*	Y	-0.669903	3.79687
chr17:48839644:C:T	0.3692	T	C	0.4929	-0.0091	0.0101	36659	63137	6	0.3864	17	48839644	17	48839644	*	rs35513298	Y	17	46917006	chr17:46917006	rs35513298	t	c	0.4979	0.0273	0.0064	1.916e-05	46917006	48839644	17	48839644	17	48839644	*	Y	-0.90099	4.26562
chr1:9796577:A:G	0.7095	A	G	0.0879	-0.0073	0.0195	36390	62462	0	0.8095	1	9796577	1	9796577	*	rs1767271	R	1	9856635	chr1:9856635	rs1767271	a	g	0.0817	0.0421	0.0117	0.0003305	9856635	9796577	1	9796577	1	9796577	*	R	-0.374359	3.59829
chr11:49664513:G:A	0.0009167	A	G	0.0893	0.0584	0.0176	36659	63137	15	0.301	11	49664513	11	49664513	*	rs11040464	R	11	49686065	chr11:49686065	rs11040464	a	g	0.092	0.0482	0.0111	1.406e-05	49686065	49664513	11	49664513	11	49664513	*	R	3.31818	4.34234
chr2:58846414:C:G	0.6309	C	G	0.8888	-0.0077	0.0161	36659	63137	0	0.5519	2	58846414	2	58846414	*	rs17049773	B	2	59073549	chr2:59073549	rs17049773	c	g	0.8961	-0.0401	0.0105	0.0001282	59073549	58846414	2	58846414	2	58846414	*	B	-0.478261	-3.81905
chr9:19030016:G:A	0.5481	A	G	0.4104	0.0062	0.0103	36659	63137	7.4	0.3738	9	19030016	9	19030016	*	rs10757024	R	9	19030014	chr9:19030014	rs10757024	a	g	0.4248	0.0336	0.0064	1.434e-07	19030014	19030016	9	19030016	9	19030016	*	R	0.601942	5.25
chr11:50148319:G:A	0.001263	A	G	0.0903	0.0575	0.0178	36659	63137	23.4	0.2202	11	50148319	11	50148319	*	rs11245765	R	11	50107490	chr11:50107490	rs11245765	a	g	0.0915	0.0487	0.0111	1.144e-05	50107490	50148319	11	50148319	11	50148319	*	R	3.23034	4.38739
chr5:154160465:T:C	0.9591	T	C	0.4274	-0.0005	0.0102	36659	63137	12.7	0.3227	5	154160465	5	154160465	*	rs4569924	H	5	153540025	chr5:153540025	rs4569924	t	c	0.4221	0.0279	0.0065	1.724e-05	153540025	154160465	5	154160465	5	154160465	*	H	-0.0490196	4.29231
chr7:13849528:T:A	0.2263	A	T	0.3571	0.0129	0.0107	36659	63137	50.1	0.02905	7	13849528	7	13849528	*	rs17167580	W	7	13889153	chr7:13889153	rs17167580	a	t	0.3692	0.0269	0.0066	4.541e-05	13889153	13849528	7	13849528	7	13849528	*	W	1.20561	4.07576
chr1:150599561:T:A	0.07246	A	T	0.5579	-0.0183	0.0102	36659	63137	0	0.4714	1	150599561	1	150599561	*	rs11585169	W	1	150572037	chr1:150572037	rs11585169	a	t	0.5759	0.0238	0.0065	0.0002461	150572037	150599561	1	150599561	1	150599561	*	W	-1.79412	3.66154
chr8:9295729:G:T	0.004612	T	G	0.3573	-0.0305	0.0108	36390	62462	0	0.5002	8	9295729	8	9295729	*	rs11781008	K	8	9153239	chr8:9153239	rs11781008	t	g	0.3695	0.0293	0.0067	1.228e-05	9153239	9295729	8	9295729	8	9295729	*	K	-2.82407	4.37313
chr14:103521843:G:T	0.6014	T	G	0.6122	0.0055	0.0105	36659	63137	14.8	0.3033	14	103521843	14	103521843	*	rs1136165	K	14	103988180	chr14:103988180	rs1136165	t	g	0.6261	0.0343	0.0066	1.994e-07	103988180	103521843	14	103521843	14	103521843	*	K	0.52381	5.19697
chr17:7691392:G:T	0.5427	T	G	0.174	0.0082	0.0134	36390	62462	40.4	0.08852	17	7691392	17	7691392	*	rs4559962	K	17	7594710	chr17:7594710	rs4559962	t	g	0.1708	0.0317	0.0089	0.0003682	7594710	7691392	17	7691392	17	7691392	*	K	0.61194	3.5618
chr19:33500426:G:A	0.1362	A	G	0.093	-0.0264	0.0177	36659	63137	67.1	0.000731	19	33500426	19	33500426	*	rs77071903	R	19	33991332	chr19:33991332	rs77071903	a	g	0.1024	-0.0486	0.0107	5.346e-06	33991332	33500426	19	33500426	19	33500426	*	R	-1.49153	-4.54206
chr4:45182859:T:G	0.2591	T	G	0.674	-0.0122	0.0108	36659	63137	32	0.1435	4	45182859	4	45182859	*	rs6845077	K	4	45184876	chr4:45184876	rs6845077	t	g	0.6728	0.0242	0.0068	0.0003767	45184876	45182859	4	45182859	4	45182859	*	K	-1.12963	3.55882
chr6:31890753:T:C	0.06129	T	C	0.6192	0.0194	0.0104	36390	62462	0	0.9419	6	31890753	6	31890753	*	rs34929649	Y	6	31858530	chr6:31858530	rs34929649	t	c	0.639	-0.0308	0.0067	4.299e-06	31858530	31890753	6	31890753	6	31890753	*	Y	1.86538	-4.59701
chr11:14895018:C:T	0.4223	T	C	0.077	-0.0152	0.0189	36659	63137	0	0.9587	11	14895018	11	14895018	*	rs7949459	Y	11	14916564	chr11:14916564	rs7949459	t	c	0.0794	0.046	0.012	0.0001333	14916564	14895018	11	14895018	11	14895018	*	Y	-0.804233	3.83333
chr10:92435082:C:T	0.1226	T	C	0.3087	0.0169	0.0109	36659	63137	0	0.6255	10	92435082	10	92435082	*	rs11186994	Y	10	94194839	chr10:94194839	rs11186994	t	c	0.3238	-0.0363	0.0071	3.424e-07	94194839	92435082	10	92435082	10	92435082	*	Y	1.55046	-5.11268
chr3:136839803:G:A	0.0007797	A	G	0.6852	0.0367	0.0109	36659	63137	0	0.5062	3	136839803	3	136839803	*	rs1569229	R	3	136558645	chr3:136558645	rs1569229	a	g	0.6891	0.0253	0.0069	0.0002511	136558645	136839803	3	136839803	3	136839803	*	R	3.36697	3.66667
chr9:20883412:A:G	0.2168	A	G	0.1702	0.0168	0.0136	36659	63137	0	0.974	9	20883412	9	20883412	*	rs4977790	R	9	20883411	chr9:20883411	rs4977790	a	g	0.1805	-0.0308	0.0084	0.0002359	20883411	20883412	9	20883412	9	20883412	*	R	1.23529	-3.66667
chr4:184797622:T:C	0.1098	T	C	0.8489	-0.0227	0.0142	36659	63137	0	0.6503	4	184797622	4	184797622	*	rs56851466	Y	4	185718776	chr4:185718776	rs56851466	t	c	0.858	0.0686	0.0092	9.669e-14	185718776	184797622	4	184797622	4	184797622	*	Y	-1.59859	7.45652
chr3:196071076:G:C	0.6981	C	G	0.5951	0.004	0.0103	36659	63137	0	0.7766	3	196071076	3	196071076	*	rs3761717	V	3	195797947	chr3:195797947	rs3761717	c	g	0.6077	0.0258	0.0065	7.056e-05	195797947	196071076	3	196071076	3	196071076	*	V	0.38835	3.96923
chr7:115224631:G:C	0.6953	C	G	0.4242	0.004	0.0102	36659	63137	0	0.9777	7	115224631	7	115224631	*	rs10265389	S	7	114864685	chr7:114864685	rs10265389	c	g	0.4236	-0.0275	0.0064	1.664e-05	114864685	115224631	7	115224631	7	115224631	*	S	0.392157	-4.29688
chr14:46456788:T:C	0.9062	T	C	0.554	-0.0012	0.0102	36659	63137	0	0.5353	14	46456788	14	46456788	*	rs2044950	Y	14	46925991	chr14:46925991	rs2044950	t	c	0.5588	-0.0246	0.0064	0.0001173	46925991	46456788	14	46456788	14	46456788	*	Y	-0.117647	-3.84375
chr17:3935423:T:C	0.9757	T	C	0.851	-0.0004	0.0145	36659	63137	0	0.8769	17	3935423	17	3935423	*	rs8068346	Y	17	3838717	chr17:3838717	rs8068346	t	c	0.852	0.0489	0.0092	1.113e-07	3838717	3935423	17	3935423	17	3935423	*	Y	-0.0275862	5.31522
chr16:53479143:T:C	0.01273	T	C	0.516	0.0254	0.0102	36659	63137	0	0.6182	16	53479143	16	53479143	*	rs8049033	Y	16	53513055	chr16:53513055	rs8049033	t	c	0.5398	0.0314	0.0064	8.817e-07	53513055	53479143	16	53479143	16	53479143	*	Y	2.4902	4.90625
chr3:46986343:G:A	0.8473	A	G	0.5701	-0.002	0.0102	36659	63137	0	0.918	3	46986343	3	46986343	*	rs1869869	R	3	47027833	chr3:47027833	rs1869869	a	g	0.5839	0.0301	0.0065	3.538e-06	47027833	46986343	3	46986343	3	46986343	*	R	-0.196078	4.63077
chr20:52208610:C:T	0.2737	T	C	0.294	-0.0121	0.0111	36659	63137	24.5	0.2101	20	52208610	20	52208610	*	rs6063765	Y	20	50825149	chr20:50825149	rs6063765	t	c	0.2801	-0.0254	0.0071	0.0003604	50825149	52208610	20	52208610	20	52208610	*	Y	-1.09009	-3.57746
chr6:47537274:C:T	2.626e-09	T	C	0.2726	0.0675	0.0113	36659	63137	0	0.9614	6	47537274	6	47537274	*	rs9473128	Y	6	47505010	chr6:47505010	rs9473128	t	c	0.266	-0.0065	0.0073	0.3752	47505010	47537274	6	47537274	6	47537274	*	Y	5.97345	-0.890411
chr4:3416357:A:G	0.1236	A	G	0.9089	-0.0272	0.0177	36659	63137	0	0.515	4	3416357	4	3416357	*	rs17190954	R	4	3418084	chr4:3418084	rs17190954	a	g	0.8963	-0.046	0.0106	1.362e-05	3418084	3416357	4	3416357	4	3416357	*	R	-1.53672	-4.33962
chr10:69684556:C:T	0.177	T	C	0.1667	0.0183	0.0135	36659	63137	0	0.9709	10	69684556	10	69684556	*	rs34208345	Y	10	71444312	chr10:71444312	rs34208345	t	c	0.1781	0.0349	0.0084	3.092e-05	71444312	69684556	10	69684556	10	69684556	*	Y	1.35556	4.15476
chr17:4080670:A:C	0.437	A	C	0.819	0.0101	0.0131	36659	63137	0	0.8665	17	4080670	17	4080670	*	rs8078629	M	17	3983964	chr17:3983964	rs8078629	a	c	0.8145	-0.0474	0.0082	6.475e-09	3983964	4080670	17	4080670	17	4080670	*	M	0.770992	-5.78049
chr1:229506905:C:T	0.6772	T	C	0.2091	0.0052	0.0124	36659	63137	66.1	0.001048	1	229506905	1	229506905	*	rs6671385	Y	1	229642652	chr1:229642652	rs6671385	t	c	0.2005	0.032	0.008	5.785e-05	229642652	229506905	1	229506905	1	229506905	*	Y	0.419355	4
chr16:53785965:C:T	0.007429	T	C	0.3996	-0.0276	0.0103	36659	63137	29.2	0.1673	16	53785965	16	53785965	*	rs11075989	Y	16	53819877	chr16:53819877	rs11075989	t	c	0.4072	0.119	0.0065	4.637e-75	53819877	53785965	16	53785965	16	53785965	*	Y	-2.67961	18.3077
chr8:10265779:C:G	0.1593	C	G	0.1559	0.0198	0.0141	36390	62462	0	0.5676	8	10265779	8	10265779	*	rs2952187	S	8	10123289	chr8:10123289	rs2952187	c	g	0.156	-0.0339	0.0089	0.0001395	10123289	10265779	8	10265779	8	10265779	*	S	1.40426	-3.80899
chr3:77675491:C:T	0.9725	T	C	0.2926	0.0004	0.011	36659	63137	0	0.622	3	77675491	3	77675491	*	rs10511059	Y	3	77724642	chr3:77724642	rs10511059	t	c	0.2858	-0.0294	0.0071	3.638e-05	77724642	77675491	3	77675491	3	77675491	*	Y	0.0363636	-4.14085
chr1:115279844:T:A	0.1983	A	T	0.341	-0.0138	0.0107	36659	63137	47.3	0.04081	1	115279844	1	115279844	*	rs6656381	W	1	115822465	chr1:115822465	rs6656381	a	t	0.3345	0.0263	0.0068	0.0001113	115822465	115279844	1	115279844	1	115279844	*	W	-1.28972	3.86765
chr12:21594652:G:A	0.1917	A	G	0.0696	-0.0265	0.0203	36659	63137	0	0.5242	12	21594652	12	21594652	*	rs11524002	R	12	21747586	chr12:21747586	rs11524002	a	g	0.0741	-0.0444	0.0125	0.0003659	21747586	21594652	12	21594652	12	21594652	*	R	-1.30542	-3.552
chr7:4686393:G:A	0.7201	A	G	0.1042	0.0063	0.0176	36659	63137	51.3	0.02456	7	4686393	7	4686393	*	rs77185775	R	7	4726024	chr7:4726024	rs77185775	a	g	0.1098	0.0454	0.0106	1.761e-05	4726024	4686393	7	4686393	7	4686393	*	R	0.357955	4.28302
chr10:132208002:G:A	0.9677	A	G	0.1592	0.0006	0.0139	36659	63137	43.1	0.06272	10	132208002	10	132208002	*	rs79220014	R	10	134021506	chr10:134021506	rs79220014	a	g	0.1598	0.0326	0.0089	0.0002492	134021506	132208002	10	132208002	10	132208002	*	R	0.0431655	3.66292
chr17:48890646:G:C	0.4071	C	G	0.539	-0.0084	0.0101	36659	63137	0	0.9908	17	48890646	17	48890646	*	rs1008834	S	17	46968008	chr17:46968008	rs1008834	c	g	0.5401	0.0445	0.0064	3.227e-12	46968008	48890646	17	48890646	17	48890646	*	S	-0.831683	6.95312
chr9:136357493:T:C	0.6677	T	C	0.5077	0.0044	0.0103	36390	62462	0	0.9304	9	136357493	9	136357493	*	rs7853207	Y	9	139251945	chr9:139251945	rs7853207	t	c	0.4967	-0.0402	0.0066	1.099e-09	139251945	136357493	9	136357493	9	136357493	*	Y	0.427184	-6.09091
chr22:29895020:T:C	0.05572	T	C	0.0839	0.0354	0.0185	36659	63137	0	0.5661	22	29895020	22	29895020	*	rs5763582	Y	22	30291009	chr22:30291009	rs5763582	t	c	0.0866	-0.0801	0.0115	3.531e-12	30291009	29895020	22	29895020	22	29895020	*	Y	1.91351	-6.96522
chr1:51065164:A:G	0.0596	A	G	0.8334	0.0256	0.0136	36659	63137	22.5	0.2296	1	51065164	1	51065164	*	rs9699715	R	1	51530836	chr1:51530836	rs9699715	a	g	0.8378	0.0363	0.0088	3.67e-05	51530836	51065164	1	51065164	1	51065164	*	R	1.88235	4.125
chr8:114341503:C:A	0.1884	A	C	0.4693	0.0133	0.0101	36659	63137	0	0.8022	8	114341503	8	114341503	*	rs7827869	M	8	115353732	chr8:115353732	rs7827869	a	c	0.4687	0.0244	0.0064	0.0001333	115353732	114341503	8	114341503	8	114341503	*	M	1.31683	3.8125
chr7:13841639:T:C	0.6293	T	C	0.98	-0.0175	0.0363	36390	62462	35.8	0.1215	7	13841639	7	13841639	*	rs145797171	Y	7	13881264	chr7:13881264	rs145797171	t	c	0.9761	0.0793	0.022	0.0003102	13881264	13841639	7	13841639	7	13841639	*	Y	-0.482094	3.60455
chr13:80031651:A:C	0.5769	A	C	0.6587	0.006	0.0108	36659	63137	0	0.7921	13	80031651	13	80031651	*	rs7995973	M	13	80605786	chr13:80605786	rs7995973	a	c	0.6734	0.0373	0.0069	6.75e-08	80605786	80031651	13	80031651	13	80031651	*	M	0.555556	5.4058
chr9:136408862:C:A	0.2904	A	C	0.0302	0.0314	0.0297	36390	62462	5	0.3946	9	136408862	9	136408862	*	rs80145180	M	9	139303314	chr9:139303314	rs80145180	a	c	0.0393	0.0673	0.0177	0.0001427	139303314	136408862	9	136408862	9	136408862	*	M	1.05724	3.80226
chr3:23289444:T:C	0.1403	T	C	0.969	-0.0428	0.029	36659	63137	0	0.777	3	23289444	3	23289444	*	rs58844120	Y	3	23330935	chr3:23330935	rs58844120	t	c	0.9645	-0.1079	0.0175	6.79e-10	23330935	23289444	3	23289444	3	23289444	*	Y	-1.47586	-6.16571
chr11:65569012:G:T	0.6503	T	G	0.6851	-0.0049	0.0109	36659	63137	13.4	0.3169	11	65569012	11	65569012	*	rs3782091	K	11	65336483	chr11:65336483	rs3782091	t	g	0.6866	-0.0457	0.0069	3.759e-11	65336483	65569012	11	65569012	11	65569012	*	K	-0.449541	-6.62319
chr8:94975243:C:T	0.1502	T	C	0.1748	-0.0191	0.0133	36659	63137	36.3	0.1086	8	94975243	8	94975243	*	rs3802192	Y	8	95987471	chr8:95987471	rs3802192	t	c	0.1872	0.0376	0.0082	4.144e-06	95987471	94975243	8	94975243	8	94975243	*	Y	-1.43609	4.58537
chr6:140100419:T:C	0.06919	T	C	0.7996	0.0228	0.0125	36659	63137	0	0.6295	6	140100419	6	140100419	*	rs9385896	Y	6	140421556	chr6:140421556	rs9385896	t	c	0.7896	0.0371	0.0079	2.307e-06	140421556	140100419	6	140100419	6	140100419	*	Y	1.824	4.6962
chr3:15708837:A:C	0.09293	A	C	0.3099	0.0184	0.0109	36659	63137	0.7	0.4339	3	15708837	3	15708837	*	rs2470514	M	3	15750344	chr3:15750344	rs2470514	a	c	0.3148	0.0257	0.0069	0.0002	15750344	15708837	3	15708837	3	15708837	*	M	1.68807	3.72464
chr1:229502134:T:G	0.7038	T	G	0.7927	-0.0047	0.0125	36659	63137	66.2	0.0009964	1	229502134	1	229502134	*	rs2381108	K	1	229637881	chr1:229637881	rs2381108	t	g	0.7997	-0.032	0.008	5.785e-05	229637881	229502134	1	229502134	1	229502134	*	K	-0.376	-4
chr2:43499488:T:C	7.101e-05	T	C	0.8989	0.0665	0.0168	36659	63137	0	0.8267	2	43499488	2	43499488	*	rs112282947	Y	2	43726627	chr2:43726627	rs112282947	t	c	0.8981	0.115	0.0107	4.867e-27	43726627	43499488	2	43499488	2	43499488	*	Y	3.95833	10.7477
chr3:48111128:G:C	0.6243	C	G	0.6456	-0.0052	0.0107	36659	63137	11.4	0.336	3	48111128	3	48111128	*	rs2361684	S	3	48152618	chr3:48152618	rs2361684	c	g	0.6563	0.0234	0.0067	0.0004793	48152618	48111128	3	48111128	3	48111128	*	S	-0.485981	3.49254
chr6:43862204:C:A	0.7397	A	C	0.2339	0.004	0.012	36659	63137	0	0.7183	6	43862204	6	43862204	*	rs7747095	M	6	43829941	chr6:43829941	rs7747095	a	c	0.2369	0.0531	0.0075	1.871e-12	43829941	43862204	6	43862204	6	43862204	*	M	0.333333	7.08
chr6:32456138:C:G	0.4601	C	G	0.1242	0.0117	0.0158	35353	56437	34.8	0.1397	6	32456138	6	32456138	*	rs9268807	S	6	32423915	chr6:32423915	rs9268807	c	g	0.1579	-0.0693	0.009	1.401e-14	32423915	32456138	6	32456138	6	32456138	*	S	0.740506	-7.7
chr7:55928008:T:C	0.2922	T	C	0.9445	0.0231	0.022	36659	63137	0	0.574	7	55928008	7	55928008	*	rs113418976	Y	7	55995701	chr7:55995701	rs113418976	t	c	0.9465	-0.0553	0.0141	9.141e-05	55995701	55928008	7	55928008	7	55928008	*	Y	1.05	-3.92199
chr15:80124035:A:G	0.2129	A	G	0.33	-0.0134	0.0108	36659	63137	29.7	0.1628	15	80124035	15	80124035	*	rs4594222	R	15	80416377	chr15:80416377	rs4594222	a	g	0.3248	-0.0278	0.0068	4.411e-05	80416377	80124035	15	80124035	15	80124035	*	R	-1.24074	-4.08824
chr2:202460027:A:G	0.6169	A	G	0.8801	-0.0078	0.0155	36659	63137	0	0.7128	2	202460027	2	202460027	*	rs116635509	R	2	203324750	chr2:203324750	rs116635509	a	g	0.8781	-0.041	0.0097	2.547e-05	203324750	202460027	2	202460027	2	202460027	*	R	-0.503226	-4.2268
chr4:82606032:A:G	0.8057	A	G	0.6534	0.0026	0.0106	36659	63137	7.3	0.374	4	82606032	4	82606032	*	rs12645937	R	4	83527185	chr4:83527185	rs12645937	a	g	0.6683	-0.0327	0.0068	1.549e-06	83527185	82606032	4	82606032	4	82606032	*	R	0.245283	-4.80882
chr14:76065872:G:A	0.06284	A	G	0.0101	0.0946	0.0508	36227	62057	0	0.884	14	76065872	14	76065872	*	rs71431115	V	14	76532215	chr14:76532215	rs71431115	a	g	0.0107	0.1125	0.0315	0.0003574	76532215	76065872	14	76065872	14	76065872	*	V	1.8622	3.57143
chr14:100833936:C:T	0.6505	T	C	0.2327	0.0055	0.0121	36390	62462	0	0.6274	14	100833936	14	100833936	*	rs1884540	Y	14	101300273	chr14:101300273	rs1884540	t	c	0.2441	-0.0298	0.0075	7.718e-05	101300273	100833936	14	100833936	14	100833936	*	Y	0.454545	-3.97333
chr4:139979097:G:A	0.8758	A	G	0.3139	0.0017	0.0111	36659	63137	0	0.8836	4	139979097	4	139979097	*	rs72712556	R	4	140900251	chr4:140900251	rs72712556	a	g	0.3295	-0.0314	0.0068	3.954e-06	140900251	139979097	4	139979097	4	139979097	*	R	0.153153	-4.61765
chr11:92993923:G:A	0.7194	A	G	0.5257	0.0037	0.0103	36659	63137	0	0.6549	11	92993923	11	92993923	*	rs271043	R	11	92727089	chr11:92727089	rs271043	a	g	0.5253	0.0601	0.0065	2.079e-20	92727089	92993923	11	92993923	11	92993923	*	R	0.359223	9.24615
chr18:42417946:T:A	0.8869	A	T	0.8072	0.0018	0.0129	36659	63137	68.4	0.0004643	18	42417946	18	42417946	*	rs410555	W	18	39997911	chr18:39997911	rs410555	a	t	0.8125	-0.0329	0.0082	5.613e-05	39997911	42417946	18	42417946	18	42417946	*	W	0.139535	-4.0122
chr11:17256146:A:T	0.3877	A	T	0.5969	-0.0089	0.0103	36659	63137	5.4	0.3915	11	17256146	11	17256146	*	rs11024223	W	11	17277693	chr11:17277693	rs11024223	a	t	0.5946	-0.032	0.0065	8.245e-07	17277693	17256146	11	17256146	11	17256146	*	W	-0.864078	-4.92308
chr15:41563538:T:G	0.2412	T	G	0.3097	-0.0129	0.011	36659	63137	9.2	0.3562	15	41563538	15	41563538	*	rs1023193	K	15	41855736	chr15:41855736	rs1023193	t	g	0.2991	-0.0392	0.007	2.297e-08	41855736	41563538	15	41563538	15	41563538	*	K	-1.17273	-5.6
chr11:86070280:C:T	2.267e-15	T	C	0.8025	0.1017	0.0128	36659	63137	0	0.8366	11	86070280	11	86070280	*	rs669556	Y	11	85781322	chr11:85781322	rs669556	t	c	0.807	0.0136	0.0081	0.09162	85781322	86070280	11	86070280	11	86070280	*	Y	7.94531	1.67901
chr7:70296171:T:G	0.7923	T	G	0.7398	-0.003	0.0115	36659	63137	34.2	0.1252	7	70296171	7	70296171	*	rs10234614	K	7	69761157	chr7:69761157	rs10234614	t	g	0.7368	-0.0304	0.0072	2.577e-05	69761157	70296171	7	70296171	7	70296171	*	K	-0.26087	-4.22222
chr9:94983756:T:C	0.1435	T	C	0.9853	-0.0642	0.0439	36496	62732	36.4	0.1168	9	94983756	9	94983756	*	rs7875888	Y	9	97746038	chr9:97746038	rs7875888	t	c	0.9867	0.1173	0.0294	6.694e-05	97746038	94983756	9	94983756	9	94983756	*	Y	-1.46241	3.9898
chr3:171026283:C:G	0.1056	C	G	0.8411	-0.0224	0.0138	36659	63137	22.7	0.2272	3	171026283	3	171026283	*	rs9828378	S	3	170744072	chr3:170744072	rs9828378	c	g	0.8409	0.0608	0.0088	4.745e-12	170744072	171026283	3	171026283	3	171026283	*	S	-1.62319	6.90909
chr3:23485195:A:G	0.2077	A	G	0.9144	-0.0227	0.018	36659	63137	45.1	0.05157	3	23485195	3	23485195	*	rs13065375	R	3	23526686	chr3:23526686	rs13065375	a	g	0.906	0.0566	0.011	2.627e-07	23526686	23485195	3	23485195	3	23485195	*	R	-1.26111	5.14545
chr2:207303991:T:C	0.1776	T	C	0.7643	0.016	0.0119	36659	63137	0	0.7107	2	207303991	2	207303991	*	rs62188647	Y	2	208168715	chr2:208168715	rs62188647	t	c	0.7479	-0.0267	0.0073	0.0002695	208168715	207303991	2	207303991	2	207303991	*	Y	1.34454	-3.65753
chr8:11925609:C:T	0.05455	T	C	0.409	0.02	0.0104	36390	62462	24.3	0.22	8	11925609	8	11925609	*	rs12216858	Y	8	11783118	chr8:11783118	rs12216858	t	c	0.4108	-0.0287	0.0066	1.355e-05	11783118	11925609	8	11925609	8	11925609	*	Y	1.92308	-4.34848
chr12:65339765:T:C	0.8927	T	C	0.9979	0.0186	0.1379	32228	42115	0	0.9511	12	65339765	12	65339765	*	rs11175730	Y	12	65733545	chr12:65733545	rs11175730	t	c	0.9985	-0.4038	0.0994	4.826e-05	65733545	65339765	12	65339765	12	65339765	*	Y	0.13488	-4.06237
chr6:153074209:T:C	0.5432	T	C	0.6939	-0.0066	0.0109	36659	63137	10.3	0.3465	6	153074209	6	153074209	*	rs1538247	Y	6	153395344	chr6:153395344	rs1538247	t	c	0.6876	-0.0323	0.0069	2.952e-06	153395344	153074209	6	153074209	6	153074209	*	Y	-0.605505	-4.68116
chr9:83814390:T:C	0.3237	T	C	0.7337	-0.0113	0.0115	36659	63137	5.8	0.388	9	83814390	9	83814390	*	rs295268	Y	9	86429305	chr9:86429305	rs295268	t	c	0.7399	0.0294	0.0073	6.037e-05	86429305	83814390	9	83814390	9	83814390	*	Y	-0.982609	4.0274
chr10:92368248:T:G	0.03122	T	G	0.5181	0.0219	0.0102	36659	63137	11.8	0.3314	10	92368248	10	92368248	*	rs11186941	K	10	94128005	chr10:94128005	rs11186941	t	g	0.5412	-0.0547	0.0064	1.086e-17	94128005	92368248	10	92368248	10	92368248	*	K	2.14706	-8.54688
chr10:69674907:G:A	0.8804	A	G	0.7834	-0.0019	0.0125	36659	63137	0	0.9954	10	69674907	10	69674907	*	rs2999168	R	10	71434663	chr10:71434663	rs2999168	a	g	0.7848	-0.028	0.0077	0.0003017	71434663	69674907	10	69674907	10	69674907	*	R	-0.152	-3.63636
chr1:17440878:C:T	0.356	T	C	0.0175	-0.0367	0.0398	36390	62462	0	0.6553	1	17440878	1	17440878	*	rs116690096	Y	1	17767374	chr1:17767374	rs116690096	t	c	0.0198	0.0936	0.0251	0.0001954	17767374	17440878	1	17440878	1	17440878	*	Y	-0.922111	3.72908
chr5:79181194:G:A	0.9853	A	G	0.3032	-0.0002	0.011	36659	63137	23.3	0.2219	5	79181194	5	79181194	*	rs8180502	R	5	78477017	chr5:78477017	rs8180502	a	g	0.3074	-0.0271	0.007	0.0001119	78477017	79181194	5	79181194	5	79181194	*	R	-0.0181818	-3.87143
chr3:170919875:C:T	0.1213	T	C	0.1582	0.0214	0.0138	36659	63137	26.4	0.1929	3	170919875	3	170919875	*	rs6772274	Y	3	170637664	chr3:170637664	rs6772274	t	c	0.1591	-0.0559	0.0088	2.072e-10	170637664	170919875	3	170919875	3	170919875	*	Y	1.55072	-6.35227
chr20:33859889:A:G	0.6075	A	G	0.5684	-0.0052	0.0102	36659	63137	0	0.9337	20	33859889	20	33859889	*	rs6141425	R	20	32447695	chr20:32447695	rs6141425	a	g	0.5907	-0.0273	0.0065	2.605e-05	32447695	33859889	20	33859889	20	33859889	*	R	-0.509804	-4.2
chr6:80033739:C:G	0.4791	C	G	0.4365	-0.0072	0.0101	36659	63137	0	0.6874	6	80033739	6	80033739	*	rs239588	S	6	80743456	chr6:80743456	rs239588	c	g	0.4326	0.0266	0.0065	4.174e-05	80743456	80033739	6	80033739	6	80033739	*	S	-0.712871	4.09231
chr11:65681088:C:T	0.4207	T	C	0.1278	-0.0121	0.015	36659	63137	0	0.9392	11	65681088	11	65681088	*	rs12418630	Y	11	65448559	chr11:65448559	rs12418630	t	c	0.1275	-0.0403	0.0096	2.868e-05	65448559	65681088	11	65681088	11	65681088	*	Y	-0.806667	-4.19792
chr11:93083311:G:A	0.4274	A	G	0.5151	0.008	0.0101	36659	63137	31.7	0.146	11	93083311	11	93083311	*	rs1508616	R	11	92816477	chr11:92816477	rs1508616	a	g	0.515	-0.0284	0.0064	8.722e-06	92816477	93083311	11	93083311	11	93083311	*	R	0.792079	-4.4375
chr8:121310982:A:G	0.5083	A	G	0.9928	-0.0561	0.0848	29198	34962	0	0.6404	8	121310982	8	121310982	*	rs73326418	R	8	122323222	chr8:122323222	rs73326418	a	g	0.9972	-0.2957	0.0844	0.0004584	122323222	121310982	8	121310982	8	121310982	*	R	-0.661557	-3.50355
chr8:30965962:G:A	0.09381	A	G	0.4298	-0.0172	0.0103	36659	63137	0	0.7354	8	30965962	8	30965962	*	rs112775450	R	8	30823478	chr8:30823478	rs112775450	a	g	0.4286	-0.0227	0.0065	0.0004708	30823478	30965962	8	30965962	8	30965962	*	R	-1.6699	-3.49231
chr20:58821501:T:A	0.7525	A	T	0.5165	0.0032	0.0101	36659	63137	12.9	0.321	20	58821501	20	58821501	*	rs4810146	W	20	57396556	chr20:57396556	rs4810146	a	t	0.5465	0.0413	0.0064	1.004e-10	57396556	58821501	20	58821501	20	58821501	*	W	0.316832	6.45312
chr17:9895845:A:C	0.0008189	A	C	0.729	0.0385	0.0115	36659	63137	14.9	0.3018	17	9895845	17	9895845	*	rs731541	M	17	9799162	chr17:9799162	rs731541	a	c	0.6984	-0.0372	0.007	1.14e-07	9799162	9895845	17	9895845	17	9895845	*	M	3.34783	-5.31429
chr4:94042295:T:C	0.7517	T	C	0.5229	0.0032	0.0102	36659	63137	0	0.7953	4	94042295	4	94042295	*	rs280056	Y	4	94963446	chr4:94963446	rs280056	t	c	0.5228	0.025	0.0064	9.067e-05	94963446	94042295	4	94042295	4	94042295	*	Y	0.313725	3.90625
chr3:12332833:C:G	0.8957	C	G	0.9711	-0.004	0.0301	36659	63137	0	0.888	3	12332833	3	12332833	*	rs117350179	S	3	12374332	chr3:12374332	rs117350179	c	g	0.9694	-0.0854	0.0188	5.86e-06	12374332	12332833	3	12332833	3	12332833	*	S	-0.13289	-4.54255
chr19:1239882:C:T	0.09605	T	C	0.1936	0.0226	0.0136	36390	62462	0	0.7147	19	1239882	19	1239882	*	rs3760987	Y	19	1239881	chr19:1239881	rs3760987	t	c	0.2084	0.0334	0.0087	0.0001214	1239881	1239882	19	1239882	19	1239882	*	Y	1.66176	3.83908
chr2:59316992:A:C	0.3612	A	C	0.6802	-0.0098	0.0108	36659	63137	0	0.4823	2	59316992	2	59316992	*	rs11125786	M	2	59544127	chr2:59544127	rs11125786	a	c	0.6915	0.0259	0.0069	0.0001783	59544127	59316992	2	59316992	2	59316992	*	M	-0.907407	3.75362
chr2:30488110:C:A	0.6905	A	C	0.5788	0.0041	0.0102	36659	63137	0	0.7814	2	30488110	2	30488110	*	rs62139608	M	2	30710976	chr2:30710976	rs62139608	a	c	0.5736	0.026	0.0064	4.684e-05	30710976	30488110	2	30488110	2	30488110	*	M	0.401961	4.0625
chr1:155232202:A:G	0.4133	A	G	0.7083	-0.0091	0.0111	36659	63137	0	0.8807	1	155232202	1	155232202	*	rs28595322	R	1	155201993	chr1:155201993	rs28595322	a	g	0.701	-0.0286	0.0073	9.532e-05	155201993	155232202	1	155232202	1	155232202	*	R	-0.81982	-3.91781
chr13:58202622:G:A	0.1805	A	G	0.1934	0.0171	0.0127	36659	63137	0	0.5034	13	58202622	13	58202622	*	rs4357817	V	13	58776756	chr13:58776756	rs4357817	a	g	0.2066	-0.0331	0.0079	2.496e-05	58776756	58202622	13	58202622	13	58202622	*	V	1.34646	-4.18987
chr8:10886880:C:G	0.001629	C	G	0.6375	-0.0331	0.0105	36390	62462	0	0.7992	8	10886880	8	10886880	*	rs73209946	S	8	10744390	chr8:10744390	rs73209946	c	g	0.6165	0.037	0.0066	2.032e-08	10744390	10886880	8	10886880	8	10886880	*	S	-3.15238	5.60606
chr6:31516784:G:A	0.08378	A	G	0.7906	-0.0214	0.0124	36390	62462	18.7	0.2711	6	31516784	6	31516784	*	rs3132457	R	6	31484561	chr6:31484561	rs3132457	a	g	0.7599	0.0439	0.0075	5.767e-09	31484561	31516784	6	31516784	6	31516784	*	R	-1.72581	5.85333
chr4:102689715:A:G	0.1733	A	G	0.3467	-0.0146	0.0107	36659	63137	0	0.8604	4	102689715	4	102689715	*	rs227365	R	4	103610872	chr4:103610872	rs227365	a	g	0.3385	-0.0323	0.0067	1.434e-06	103610872	102689715	4	102689715	4	102689715	*	R	-1.36449	-4.8209
chr8:9218195:G:A	0.204	A	G	0.7768	0.016	0.0126	36390	62462	31.9	0.1527	8	9218195	8	9218195	*	rs2929286	R	8	9075705	chr8:9075705	rs2929286	a	g	0.7667	-0.0347	0.0076	5.627e-06	9075705	9218195	8	9218195	8	9218195	*	R	1.26984	-4.56579
chr7:15003282:T:C	0.2184	T	C	0.8768	0.019	0.0154	36659	63137	0	0.5383	7	15003282	7	15003282	*	rs10487790	Y	7	15042907	chr7:15042907	rs10487790	t	c	0.8767	-0.0391	0.0097	5.933e-05	15042907	15003282	7	15003282	7	15003282	*	Y	1.23377	-4.03093
chr5:52699430:G:A	0.9365	A	G	0.1174	-0.0013	0.0157	36659	63137	0	0.7167	5	52699430	5	52699430	*	rs12656927	R	5	51995264	chr5:51995264	rs12656927	a	g	0.1114	0.0371	0.0101	0.0002234	51995264	52699430	5	52699430	5	52699430	*	R	-0.0828025	3.67327
chr22:31998272:A:G	0.377	A	G	0.9372	0.0189	0.0213	36659	63137	7.3	0.3739	22	31998272	22	31998272	*	rs78354020	R	22	32394259	chr22:32394259	rs78354020	a	g	0.9175	0.0616	0.0119	2.459e-07	32394259	31998272	22	31998272	22	31998272	*	R	0.887324	5.17647
chr9:19104664:T:A	0.4873	A	T	0.1525	0.01	0.0144	36659	63137	0	0.7371	9	19104664	9	19104664	*	rs9406759	W	9	19104662	chr9:19104662	rs9406759	a	t	0.1726	0.0304	0.0086	0.0003989	19104662	19104664	9	19104664	9	19104664	*	W	0.694444	3.53488
chr11:128340610:T:C	0.5548	T	C	0.3071	-0.0066	0.0112	36659	63137	31.5	0.1476	11	128340610	11	128340610	*	rs7941730	Y	11	128210505	chr11:128210505	rs7941730	t	c	0.3055	0.0359	0.0069	2.046e-07	128210505	128340610	11	128340610	11	128340610	*	Y	-0.589286	5.2029
chr8:9459555:C:G	0.00533	C	G	0.6424	0.0298	0.0107	36390	62462	10.9	0.3422	8	9459555	8	9459555	*	rs7824444	S	8	9317065	chr8:9317065	rs7824444	c	g	0.6586	-0.025	0.0068	0.0002393	9317065	9459555	8	9459555	8	9459555	*	S	2.78505	-3.67647
chr5:50460864:G:A	0.4977	A	G	0.4286	0.007	0.0104	36659	63137	57.3	0.009345	5	50460864	5	50460864	*	rs56778427	R	5	49756698	chr5:49756698	rs56778427	a	g	0.4404	0.0254	0.0065	9.124e-05	49756698	50460864	5	50460864	5	50460864	*	R	0.673077	3.90769
chr6:56403673:T:C	0.3491	T	C	0.9111	-0.0166	0.0178	36659	63137	25.6	0.1999	6	56403673	6	56403673	*	rs676454	Y	6	56268471	chr6:56268471	rs676454	t	c	0.9084	0.0419	0.0112	0.000184	56268471	56403673	6	56403673	6	56403673	*	Y	-0.932584	3.74107
chr2:43195320:T:A	0.1729	A	T	0.4811	0.014	0.0103	36659	63137	0	0.5081	2	43195320	2	43195320	*	rs4952671	W	2	43422459	chr2:43422459	rs4952671	a	t	0.4792	0.0385	0.0065	3.015e-09	43422459	43195320	2	43195320	2	43195320	*	W	1.35922	5.92308
chr9:35712006:G:A	0.3453	A	G	0.2761	0.0106	0.0113	36659	63137	46.5	0.04446	9	35712006	9	35712006	*	rs2295795	R	9	35712003	chr9:35712003	rs2295795	a	g	0.2845	0.0264	0.0071	0.0002089	35712003	35712006	9	35712006	9	35712006	*	R	0.938053	3.71831
chr11:65782342:G:C	0.5341	C	G	0.1376	-0.0091	0.0146	36659	63137	0	0.8695	11	65782342	11	65782342	*	rs35696016	S	11	65549813	chr11:65549813	rs35696016	c	g	0.1399	-0.0341	0.0092	0.0002148	65549813	65782342	11	65782342	11	65782342	*	S	-0.623288	-3.70652
chr15:77604444:G:A	0.8851	A	G	0.3653	-0.0015	0.0105	36659	63137	0	0.9599	15	77604444	15	77604444	*	rs11856468	R	15	77896786	chr15:77896786	rs11856468	a	g	0.365	-0.0561	0.0067	5.668e-17	77896786	77604444	15	77604444	15	77604444	*	R	-0.142857	-8.37313
chr6:49983507:A:G	0.06128	A	G	0.9184	0.0351	0.0187	36659	63137	0.4	0.4374	6	49983507	6	49983507	*	rs76641651	R	6	49951220	chr6:49951220	rs76641651	a	g	0.9033	-0.0395	0.0109	0.0002862	49951220	49983507	6	49983507	6	49983507	*	R	1.87701	-3.62385
chr1:72107308:A:G	0.5918	A	G	0.9566	-0.0137	0.0255	36659	63137	0	0.914	1	72107308	1	72107308	*	rs113385727	R	1	72572991	chr1:72572991	rs113385727	a	g	0.94	0.0546	0.0142	0.0001259	72572991	72107308	1	72107308	1	72107308	*	R	-0.537255	3.84507
chr4:45179317:A:T	0.3864	A	T	0.57	0.0088	0.0102	36659	63137	39.9	0.08271	4	45179317	4	45179317	*	rs12507026	H	4	45181334	chr4:45181334	rs12507026	a	t	0.57	-0.0406	0.0064	2.06e-10	45181334	45179317	4	45179317	4	45179317	*	H	0.862745	-6.34375
chr10:43572320:T:C	0.7532	T	C	0.4648	0.0032	0.0103	36659	63137	0	0.697	10	43572320	10	43572320	*	rs9422543	Y	10	44067768	chr10:44067768	rs9422543	t	c	0.4602	-0.0241	0.0064	0.0001611	44067768	43572320	10	43572320	10	43572320	*	Y	0.31068	-3.76562
chr12:123333249:T:C	0.06539	T	C	0.8004	0.0233	0.0126	36659	63137	0	0.4849	12	123333249	12	123333249	*	rs12316131	Y	12	123817796	chr12:123817796	rs12316131	t	c	0.7902	0.0429	0.0079	4.679e-08	123817796	123333249	12	123333249	12	123333249	*	Y	1.84921	5.43038
chr12:95521565:G:C	0.1905	C	G	0.0677	0.0265	0.0202	36659	63137	0	0.9199	12	95521565	12	95521565	*	rs4762563	S	12	95915341	chr12:95915341	rs4762563	c	g	0.0679	0.0709	0.0127	2.189e-08	95915341	95521565	12	95521565	12	95521565	*	S	1.31188	5.58268
chr11:17259049:G:A	0.3917	A	G	0.4032	0.0089	0.0103	36659	63137	4.3	0.4021	11	17259049	11	17259049	*	rs7940253	R	11	17280596	chr11:17280596	rs7940253	a	g	0.4055	0.032	0.0065	8.245e-07	17280596	17259049	11	17259049	11	17259049	*	R	0.864078	4.92308
chr2:158441501:A:C	0.3864	A	C	0.805	0.0111	0.0128	36659	63137	16	0.2918	2	158441501	2	158441501	*	rs66875687	M	2	159298013	chr2:159298013	rs66875687	a	c	0.8114	-0.0299	0.0082	0.0002511	159298013	158441501	2	158441501	2	158441501	*	M	0.867188	-3.64634
chr8:103397664:C:T	0.8539	T	C	0.2321	-0.0022	0.0119	36659	63137	34.9	0.1196	8	103397664	8	103397664	*	rs72675444	Y	8	104409892	chr8:104409892	rs72675444	t	c	0.2308	-0.0307	0.0075	4.653e-05	104409892	103397664	8	103397664	8	103397664	*	Y	-0.184874	-4.09333
chr12:4047363:A:G	0.7466	A	G	0.9517	0.008	0.0248	36294	57031	22	0.2403	12	4047363	12	4047363	*	rs17490623	R	12	4156529	chr12:4156529	rs17490623	a	g	0.9558	-0.0575	0.016	0.0003315	4156529	4047363	12	4047363	12	4047363	*	R	0.322581	-3.59375
chr2:147172158:T:G	0.2917	T	G	0.8116	0.0136	0.0129	36659	63137	0	0.5773	2	147172158	2	147172158	*	rs56247830	N	2	147929726	chr2:147929726	rs56247830	t	g	0.8077	-0.0414	0.0081	2.819e-07	147929726	147172158	2	147172158	2	147172158	*	N	1.05426	-5.11111
chr17:3943381:C:T	0.944	T	C	0.2012	-0.0009	0.0128	36659	63137	0	0.8579	17	3943381	17	3943381	*	rs71366582	Y	17	3846675	chr17:3846675	rs71366582	t	c	0.1942	-0.0307	0.0083	0.000206	3846675	3943381	17	3943381	17	3943381	*	Y	-0.0703125	-3.6988
chr9:3249239:C:T	0.4969	T	C	0.8678	0.0103	0.0152	36659	63137	0	0.9861	9	3249239	9	3249239	*	rs649990	Y	9	3249239	chr9:3249239	rs649990	t	c	0.8767	-0.0475	0.0096	8.174e-07	3249239	3249239	9	3249239	9	3249239	*	Y	0.677632	-4.94792
chr17:39276430:G:A	0.02799	A	G	0.7153	0.0254	0.0116	36659	63137	7.7	0.371	17	39276430	17	39276430	*	rs11656287	R	17	37432683	chr17:37432683	rs11656287	a	g	0.7509	-0.0334	0.0073	5.186e-06	37432683	39276430	17	39276430	17	39276430	*	R	2.18966	-4.57534
chr10:92364830:G:A	0.04138	A	G	0.4778	-0.0207	0.0102	36659	63137	2.9	0.4149	10	92364830	10	92364830	*	rs11511268	R	10	94124587	chr10:94124587	rs11511268	a	g	0.4553	0.0536	0.0064	4.769e-17	94124587	92364830	10	92364830	10	92364830	*	R	-2.02941	8.375
chr3:125200540:T:G	0.1256	T	G	0.3299	0.0165	0.0108	36659	63137	0	0.7244	3	125200540	3	125200540	*	rs6766250	K	3	124919384	chr3:124919384	rs6766250	t	g	0.3184	-0.0299	0.0069	1.513e-05	124919384	125200540	3	125200540	3	125200540	*	K	1.52778	-4.33333
chr15:49269619:A:G	0.1846	A	G	0.7609	-0.0159	0.012	36659	63137	21.2	0.2416	15	49269619	15	49269619	*	rs17475228	R	15	49561816	chr15:49561816	rs17475228	a	g	0.7662	0.0324	0.0075	1.724e-05	49561816	49269619	15	49269619	15	49269619	*	R	-1.325	4.32
chr12:132766341:A:G	0.6218	A	G	0.254	0.0058	0.0117	36659	63137	0	0.6782	12	132766341	12	132766341	*	rs10781645	R	12	133342927	chr12:133342927	rs10781645	a	g	0.264	0.0264	0.0073	0.0003157	133342927	132766341	12	132766341	12	132766341	*	R	0.495726	3.61644
chr15:49377226:C:T	0.1823	T	C	0.2139	0.0164	0.0123	36659	63137	30.1	0.1598	15	49377226	15	49377226	*	rs77408643	Y	15	49669423	chr15:49669423	rs77408643	t	c	0.21	-0.0322	0.0079	4.122e-05	49669423	49377226	15	49377226	15	49377226	*	Y	1.33333	-4.07595
chr1:231232660:A:G	0.06657	A	G	0.7169	0.0206	0.0112	36659	63137	46.7	0.04322	1	231232660	1	231232660	*	rs2117587	R	1	231368406	chr1:231368406	rs2117587	a	g	0.7174	-0.0267	0.0072	0.0002192	231368406	231232660	1	231232660	1	231232660	*	R	1.83929	-3.70833
chr1:26106228:C:T	0.7686	T	C	0.178	-0.0039	0.0131	36659	63137	26.5	0.1913	1	26106228	1	26106228	*	rs61776580	Y	1	26432719	chr1:26432719	rs61776580	t	c	0.1705	-0.0386	0.0085	5.329e-06	26432719	26106228	1	26106228	1	26106228	*	Y	-0.29771	-4.54118
chr2:159495971:G:A	0.5713	A	G	0.0261	-0.0181	0.032	36659	63137	32	0.1435	2	159495971	2	159495971	*	rs62173240	R	2	160352482	chr2:160352482	rs62173240	a	g	0.0252	-0.074	0.0211	0.0004673	160352482	159495971	2	159495971	2	159495971	*	R	-0.565625	-3.50711
chr6:7071277:C:T	0.5704	T	C	0.8384	-0.0081	0.0142	36659	63137	30.9	0.1527	6	7071277	6	7071277	*	rs9405997	H	6	7071510	chr6:7071510	rs9405997	t	c	0.8485	-0.0367	0.0089	3.728e-05	7071510	7071277	6	7071277	6	7071277	*	H	-0.570423	-4.1236
chr11:72653361:C:G	0.4053	C	G	0.845	0.0118	0.0142	36659	63137	0	0.9626	11	72653361	11	72653361	*	rs184654	B	11	72364405	chr11:72364405	rs184654	c	g	0.835	0.0525	0.0087	1.53e-09	72364405	72653361	11	72653361	11	72653361	*	B	0.830986	6.03448
chr11:2816395:A:C	0.06964	A	C	0.7214	0.0205	0.0113	36390	62462	0	0.4953	11	2816395	11	2816395	*	rs233446	M	11	2837625	chr11:2837625	rs233446	a	c	0.7273	0.0693	0.0073	3.219e-21	2837625	2816395	11	2816395	11	2816395	*	M	1.81416	9.49315
chr10:91848946:C:T	0.01725	T	C	0.1818	-0.0313	0.0131	36659	63137	0	0.7658	10	91848946	10	91848946	*	rs2259659	Y	10	93608703	chr10:93608703	rs2259659	t	c	0.1729	0.0323	0.0084	0.0001152	93608703	91848946	10	91848946	10	91848946	*	Y	-2.38931	3.84524
chr22:41239200:C:G	0.7125	C	G	0.3704	-0.0039	0.0105	36659	63137	42.4	0.06695	22	41239200	22	41239200	*	rs2281336	S	22	41635204	chr22:41635204	rs2281336	c	g	0.3753	-0.032	0.0066	1.227e-06	41635204	41239200	22	41239200	22	41239200	*	S	-0.371429	-4.84848
chr6:51626758:C:G	0.0007795	C	G	0.9742	-0.1067	0.0318	36659	63137	19.2	0.2607	6	51626758	6	51626758	*	rs2784203	S	6	51491556	chr6:51491556	rs2784203	c	g	0.9731	-0.0914	0.0197	3.428e-06	51491556	51626758	6	51626758	6	51626758	*	S	-3.35535	-4.63959
chr6:167054634:C:T	0.6849	T	C	0.0163	0.016	0.0395	36659	63137	0	0.9888	6	167054634	6	167054634	*	rs73035084	Y	6	167468122	chr6:167468122	rs73035084	t	c	0.0159	0.0965	0.0259	0.0001904	167468122	167054634	6	167054634	6	167054634	*	Y	0.405063	3.72587
chr7:157213169:A:G	0.5276	A	G	0.72	0.0071	0.0112	36659	63137	0	0.7869	7	157213169	7	157213169	*	rs6979947	R	7	157005863	chr7:157005863	rs6979947	a	g	0.7369	0.051	0.0072	1.673e-12	157005863	157213169	7	157213169	7	157213169	*	R	0.633929	7.08333
chr19:45819133:G:A	0.003026	A	G	0.3159	0.0324	0.0109	36659	63137	32.4	0.1401	19	45819133	19	45819133	*	rs56243424	R	19	46322391	chr19:46322391	rs56243424	a	g	0.3186	-0.0264	0.0068	0.0001048	46322391	45819133	19	45819133	19	45819133	*	R	2.97248	-3.88235
chr8:10820045:G:A	0.1218	A	G	0.2161	0.0189	0.0122	36390	62462	0	0.4688	8	10820045	8	10820045	*	rs73208782	R	8	10677555	chr8:10677555	rs73208782	a	g	0.2334	-0.0344	0.0075	5.038e-06	10677555	10820045	8	10820045	8	10820045	*	R	1.54918	-4.58667
chr9:22114470:G:C	0.6903	C	G	0.5265	0.0041	0.0103	36659	63137	9.7	0.3516	9	22114470	9	22114470	*	rs10733376	S	9	22114469	chr9:22114469	rs10733376	c	g	0.5039	0.0321	0.0064	5.009e-07	22114469	22114470	9	22114470	9	22114470	*	S	0.398058	5.01562
chr18:43118740:T:C	0.09793	T	C	0.5835	-0.017	0.0103	36659	63137	10.3	0.3458	18	43118740	18	43118740	*	rs8085802	Y	18	40698705	chr18:40698705	rs8085802	t	c	0.5637	0.0271	0.0065	2.984e-05	40698705	43118740	18	43118740	18	43118740	*	Y	-1.65049	4.16923
chr19:12891219:A:G	0.452	A	G	0.0714	-0.0165	0.022	36390	62462	0.5	0.4329	19	12891219	19	12891219	*	rs7251834	R	19	13002033	chr19:13002033	rs7251834	a	g	0.0517	0.0558	0.0156	0.0003479	13002033	12891219	19	12891219	19	12891219	*	R	-0.75	3.57692
chr7:102471950:A:T	0.7257	A	T	0.2863	-0.004	0.0115	36659	63137	0	0.9806	7	102471950	7	102471950	*	rs4473948	W	7	102112397	chr7:102112397	rs4473948	a	t	0.2861	0.0267	0.0072	0.0002192	102112397	102471950	7	102471950	7	102471950	*	W	-0.347826	3.70833
chr4:142587374:A:G	0.7797	A	G	0.8936	0.0046	0.0164	36659	63137	0	0.4441	4	142587374	4	142587374	*	rs34699252	R	4	143508527	chr4:143508527	rs34699252	a	g	0.8907	-0.0358	0.0103	0.0004848	143508527	142587374	4	142587374	4	142587374	*	R	0.280488	-3.47573
chr14:69349909:C:T	0.6194	T	C	0.7995	0.0065	0.013	36659	63137	8.6	0.3622	14	69349909	14	69349909	*	rs1275692	Y	14	69816626	chr14:69816626	rs1275692	t	c	0.7988	-0.0342	0.0081	2.215e-05	69816626	69349909	14	69349909	14	69349909	*	Y	0.5	-4.22222
chr10:63103352:G:T	0.4213	T	G	0.0244	0.0262	0.0326	36496	62732	0	0.7832	10	63103352	10	63103352	*	rs78728587	K	10	64863112	chr10:64863112	rs78728587	t	g	0.0293	-0.0738	0.0191	0.0001076	64863112	63103352	10	63103352	10	63103352	*	K	0.803681	-3.86387
chr9:20671513:A:C	0.444	A	C	0.1393	0.0115	0.0151	36659	63137	0	0.9965	9	20671513	9	20671513	*	rs6475469	M	9	20671512	chr9:20671512	rs6475469	a	c	0.1464	-0.042	0.0091	4.012e-06	20671512	20671513	9	20671513	9	20671513	*	M	0.761589	-4.61538
chr7:149593982:T:C	0.09021	T	C	0.6309	-0.0179	0.0106	36659	63137	0	0.8721	7	149593982	7	149593982	*	rs34486093	Y	7	149291073	chr7:149291073	rs34486093	t	c	0.6249	-0.0255	0.0066	0.0001107	149291073	149593982	7	149593982	7	149593982	*	Y	-1.68868	-3.86364
chr15:56580283:T:C	0.3571	T	C	0.0323	0.03	0.0326	36659	63137	0	0.8181	15	56580283	15	56580283	*	rs9920571	Y	15	56872481	chr15:56872481	rs9920571	t	c	0.0314	0.0881	0.0186	2.277e-06	56872481	56580283	15	56580283	15	56580283	*	Y	0.920245	4.73656
chr2:9155288:C:G	0.5215	C	G	0.6705	0.0069	0.0108	36659	63137	18.8	0.2649	2	9155288	2	9155288	*	rs10191335	S	2	9295417	chr2:9295417	rs10191335	c	g	0.6611	-0.0235	0.0067	0.0004533	9295417	9155288	2	9155288	2	9155288	*	S	0.638889	-3.50746
chr3:72795634:G:A	0.1259	A	G	0.2357	0.0183	0.012	36659	63137	0	0.6474	3	72795634	3	72795634	*	rs57396880	R	3	72844785	chr3:72844785	rs57396880	a	g	0.2507	0.0275	0.0073	0.0001753	72844785	72795634	3	72795634	3	72795634	*	R	1.525	3.76712
chr12:120926032:C:T	0.11	T	C	0.3591	-0.0168	0.0105	36659	63137	0	0.7145	12	120926032	12	120926032	*	rs77741769	Y	12	121363835	chr12:121363835	rs77741769	t	c	0.3506	0.035	0.0067	1.759e-07	121363835	120926032	12	120926032	12	120926032	*	Y	-1.6	5.22388
chr17:68129367:T:A	0.5166	A	T	0.1688	-0.0089	0.0137	36659	63137	0	0.4732	17	68129367	17	68129367	*	rs11547173	W	17	66125508	chr17:66125508	rs11547173	a	t	0.1748	0.0358	0.0084	1.92e-05	66125508	68129367	17	68129367	17	68129367	*	W	-0.649635	4.2619
chr14:69032583:G:A	0.5847	A	G	0.2571	-0.0064	0.0116	36659	63137	0	0.8017	14	69032583	14	69032583	*	rs7150412	R	14	69499300	chr14:69499300	rs7150412	a	g	0.2724	0.0334	0.0079	2.106e-05	69499300	69032583	14	69032583	14	69032583	*	R	-0.551724	4.22785
chr7:69779809:A:G	0.3654	A	G	0.9524	-0.0214	0.0236	36659	63137	20.8	0.2449	7	69779809	7	69779809	*	rs10274099	R	7	69244795	chr7:69244795	rs10274099	a	g	0.9443	-0.0492	0.014	0.0004536	69244795	69779809	7	69779809	7	69779809	*	R	-0.90678	-3.51429
chr12:124080541:T:C	0.1069	T	C	0.4329	-0.0164	0.0102	36659	63137	37.3	0.1009	12	124080541	12	124080541	*	rs825465	Y	12	124565088	chr12:124565088	rs825465	t	c	0.4145	-0.0233	0.0065	0.0003316	124565088	124080541	12	124080541	12	124080541	*	Y	-1.60784	-3.58462
chr1:26075532:A:G	0.8964	A	G	0.8161	0.0017	0.013	36659	63137	30.6	0.1555	1	26075532	1	26075532	*	rs3008231	R	1	26402023	chr1:26402023	rs3008231	a	g	0.8266	0.0403	0.0085	2.016e-06	26402023	26075532	1	26075532	1	26075532	*	R	0.130769	4.74118
chr5:34450386:C:T	0.4283	T	C	0.5983	0.0083	0.0105	36659	63137	0	0.4505	5	34450386	5	34450386	*	rs55637056	Y	5	34450491	chr5:34450491	rs55637056	t	c	0.6001	0.0241	0.0066	0.0002586	34450491	34450386	5	34450386	5	34450386	*	Y	0.790476	3.65152
chr20:43668340:T:A	0.01935	A	T	0.8567	0.0364	0.0156	36659	63137	0	0.441	20	43668340	20	43668340	*	rs285203	W	20	42296980	chr20:42296980	rs285203	a	t	0.8767	0.0412	0.0094	1.23e-05	42296980	43668340	20	43668340	20	43668340	*	W	2.33333	4.38298
chr3:193135003:G:A	0.49	A	G	0.1897	0.0089	0.0129	36659	63137	7.3	0.3744	3	193135003	3	193135003	*	rs13327008	R	3	192852792	chr3:192852792	rs13327008	a	g	0.1941	-0.0282	0.0081	0.000469	192852792	193135003	3	193135003	3	193135003	*	R	0.689922	-3.48148
chr7:118400042:T:C	0.8699	T	C	0.4131	-0.0017	0.0102	36659	63137	0	0.5537	7	118400042	7	118400042	*	rs6969019	Y	7	118040096	chr7:118040096	rs6969019	t	c	0.3977	-0.0237	0.0065	0.0002613	118040096	118400042	7	118400042	7	118400042	*	Y	-0.166667	-3.64615
chr15:61832507:T:G	0.5508	T	G	0.7383	-0.0068	0.0115	36659	63137	36.4	0.1081	15	61832507	15	61832507	*	rs12437560	K	15	62124706	chr15:62124706	rs12437560	t	g	0.7406	0.028	0.0073	0.0001333	62124706	61832507	15	61832507	15	61832507	*	K	-0.591304	3.83562
chr2:27515987:C:T	0.5486	T	C	0.3658	-0.0063	0.0105	36659	63137	0	0.8086	2	27515987	2	27515987	*	rs12471703	Y	2	27738854	chr2:27738854	rs12471703	t	c	0.3892	0.0372	0.0066	1.705e-08	27738854	27515987	2	27515987	2	27515987	*	Y	-0.6	5.63636
chr17:42608111:A:T	0.003402	A	T	0.4708	-0.0297	0.0101	36659	63137	0	0.6922	17	42608111	17	42608111	*	rs3760389	W	17	40760129	chr17:40760129	rs3760389	a	t	0.4368	-0.0287	0.0064	7.003e-06	40760129	42608111	17	42608111	17	42608111	*	W	-2.94059	-4.48438
chr5:56538065:G:A	0.007297	A	G	0.0489	0.0652	0.0243	36659	63137	0	0.669	5	56538065	5	56538065	*	rs3900856	R	5	55833892	chr5:55833892	rs3900856	a	g	0.039	0.0943	0.0172	3.98e-08	55833892	56538065	5	56538065	5	56538065	*	R	2.68313	5.48256
chr6:18497117:C:T	0.0006948	T	C	0.0589	-0.0731	0.0216	36659	63137	0	0.4576	6	18497117	6	18497117	*	rs17805532	Y	6	18497348	chr6:18497348	rs17805532	t	c	0.058	0.0485	0.0137	0.0004062	18497348	18497117	6	18497117	6	18497117	*	Y	-3.38426	3.54015
chr3:72863576:A:G	0.3462	A	G	0.7184	-0.0107	0.0113	36659	63137	0	0.7416	3	72863576	3	72863576	*	rs7356054	R	3	72912727	chr3:72912727	rs7356054	a	g	0.708	-0.0281	0.007	6.184e-05	72912727	72863576	3	72863576	3	72863576	*	R	-0.946903	-4.01429
chr5:79297335:A:G	0.8731	A	G	0.3488	0.0017	0.0106	36659	63137	5	0.3956	5	79297335	5	79297335	*	rs1870058	R	5	78593158	chr5:78593158	rs1870058	a	g	0.3549	-0.0401	0.0067	2.174e-09	78593158	79297335	5	79297335	5	79297335	*	R	0.160377	-5.98507
chr7:118539019:C:T	0.7567	T	C	0.3565	-0.0033	0.0105	36659	63137	0	0.6219	7	118539019	7	118539019	*	rs2188654	Y	7	118179073	chr7:118179073	rs2188654	t	c	0.3484	-0.0234	0.0067	0.0004793	118179073	118539019	7	118539019	7	118539019	*	Y	-0.314286	-3.49254
chr6:138455226:G:A	0.0648	A	G	0.1593	0.0258	0.014	36659	63137	0	0.9924	6	138455226	6	138455226	*	rs58485791	R	6	138776363	chr6:138776363	rs58485791	a	g	0.1508	0.0408	0.009	5.867e-06	138776363	138455226	6	138455226	6	138455226	*	R	1.84286	4.53333
chr1:39171633:A:G	0.03588	A	G	0.297	0.0233	0.0111	36659	63137	22.2	0.2322	1	39171633	1	39171633	*	rs10888688	R	1	39637305	chr1:39637305	rs10888688	a	g	0.2909	0.0609	0.007	3.912e-18	39637305	39171633	1	39171633	1	39171633	*	R	2.0991	8.7
chr11:128649921:G:A	0.2761	A	G	0.0765	0.021	0.0193	36659	63137	8.4	0.3644	11	128649921	11	128649921	*	rs7940045	R	11	128519816	chr11:128519816	rs7940045	a	g	0.0809	0.052	0.0125	3e-05	128519816	128649921	11	128649921	11	128649921	*	R	1.08808	4.16
chr1:10173698:A:G	0.9264	A	G	0.8756	-0.0014	0.0153	36659	63137	41.5	0.07229	1	10173698	1	10173698	*	rs9783053	R	1	10233756	chr1:10233756	rs9783053	a	g	0.8793	0.0349	0.0098	0.0003911	10233756	10173698	1	10173698	1	10173698	*	R	-0.0915033	3.56122
chr4:90371773:G:C	0.7538	C	G	0.3129	-0.0034	0.0109	36659	63137	0	0.9447	4	90371773	4	90371773	*	rs1461737	S	4	91292924	chr4:91292924	rs1461737	c	g	0.31	0.0255	0.0069	0.0002242	91292924	90371773	4	90371773	4	90371773	*	S	-0.311927	3.69565
chr8:10396812:C:T	0.1215	T	C	0.3568	-0.0163	0.0105	36390	62462	12.4	0.3283	8	10396812	8	10396812	*	rs7460436	Y	8	10254322	chr8:10254322	rs7460436	t	c	0.358	0.0299	0.0067	8.118e-06	10254322	10396812	8	10396812	8	10396812	*	Y	-1.55238	4.46269
chr6:43842284:C:T	0.2577	T	C	0.3935	0.0119	0.0105	36659	63137	0	0.6286	6	43842284	6	43842284	*	rs9472136	Y	6	43810021	chr6:43810021	rs9472136	t	c	0.3968	0.0356	0.0066	6.776e-08	43810021	43842284	6	43842284	6	43842284	*	Y	1.13333	5.39394
chr9:95218262:C:G	0.5309	C	G	0.58	-0.0064	0.0102	36659	63137	24.8	0.2077	9	95218262	9	95218262	*	rs10761377	S	9	97980544	chr9:97980544	rs10761377	c	g	0.5729	-0.0304	0.0064	1.938e-06	97980544	95218262	9	95218262	9	95218262	*	S	-0.627451	-4.75
chr6:130134589:C:A	0.966	A	C	0.0982	0.0007	0.0172	36659	63137	19.4	0.2589	6	130134589	6	130134589	*	rs28360576	M	6	130455734	chr6:130455734	rs28360576	a	c	0.1006	0.0425	0.0107	6.905e-05	130455734	130134589	6	130134589	6	130134589	*	M	0.0406977	3.97196
chr2:237968528:C:G	0.4074	C	G	0.6099	0.0088	0.0107	36659	63137	21.1	0.2427	2	237968528	2	237968528	*	rs62194507	S	2	238877170	chr2:238877170	rs62194507	c	g	0.6065	0.0249	0.0066	0.0001601	238877170	237968528	2	237968528	2	237968528	*	S	0.82243	3.77273
chr11:85307068:G:C	0.08767	C	G	0.0403	0.0437	0.0256	36659	63137	0	0.9278	11	85307068	11	85307068	*	rs17743269	S	11	85018112	chr11:85018112	rs17743269	c	g	0.0443	-0.06	0.016	0.0001801	85018112	85307068	11	85307068	11	85307068	*	S	1.70703	-3.75
chr1:149977058:C:T	0.5169	T	C	0.0697	-0.0133	0.0206	36659	63137	0	0.4796	1	149977058	1	149977058	*	rs2198194	Y	1	149948993	chr1:149948993	rs2198194	t	c	0.0755	-0.0477	0.0123	9.868e-05	149948993	149977058	1	149977058	1	149977058	*	Y	-0.645631	-3.87805
chr16:53307836:T:G	0.254	T	G	0.2087	0.0141	0.0124	36659	63137	53.6	0.01744	16	53307836	16	53307836	*	rs6499548	K	16	53341748	chr16:53341748	rs6499548	t	g	0.2103	0.0278	0.0079	0.0003998	53341748	53307836	16	53307836	16	53307836	*	K	1.1371	3.51899
chr2:15024581:T:C	0.3942	T	C	0.2751	0.0099	0.0117	36659	63137	0	0.834	2	15024581	2	15024581	*	rs7581199	Y	2	15164705	chr2:15164705	rs7581199	t	c	0.2658	0.0255	0.0072	0.0004161	15164705	15024581	2	15024581	2	15024581	*	Y	0.846154	3.54167
chr22:29017797:A:G	0.1515	A	G	0.4538	-0.0146	0.0102	36659	63137	11	0.3391	22	29017797	22	29017797	*	rs4823005	D	22	29413785	chr22:29413785	rs4823005	a	g	0.4606	-0.0232	0.0064	0.0002807	29413785	29017797	22	29017797	22	29017797	*	D	-1.43137	-3.625
chr16:87970738:G:A	0.2951	A	G	0.4706	0.0107	0.0102	36659	63137	0	0.983	16	87970738	16	87970738	*	rs12924938	R	16	88004344	chr16:88004344	rs12924938	a	g	0.4763	0.0229	0.0064	0.0003364	88004344	87970738	16	87970738	16	87970738	*	R	1.04902	3.57812
chr7:28154642:T:A	0.001022	A	T	0.0931	-0.0571	0.0174	36659	63137	0	0.7126	7	28154642	7	28154642	*	rs964653	W	7	28194261	chr7:28194261	rs964653	a	t	0.0917	0.0415	0.0111	0.0001846	28194261	28154642	7	28154642	7	28154642	*	W	-3.28161	3.73874
chr7:56219503:A:T	0.7099	A	T	0.3942	0.0039	0.0104	36659	63137	0	0.5798	7	56219503	7	56219503	*	rs2177563	W	7	56287196	chr7:56287196	rs2177563	a	t	0.4047	-0.0239	0.0065	0.0002317	56287196	56219503	7	56219503	7	56219503	*	W	0.375	-3.67692
chr12:133254733:T:C	0.751	T	C	0.6842	-0.0037	0.0117	36659	63137	0	0.6323	12	133254733	12	133254733	*	rs35548239	Y	12	133831319	chr12:133831319	rs35548239	t	c	0.6646	-0.0313	0.0072	1.474e-05	133831319	133254733	12	133254733	12	133254733	*	Y	-0.316239	-4.34722
chr8:10839487:A:C	0.1697	A	C	0.4573	-0.0139	0.0101	36390	62462	0	0.7842	8	10839487	8	10839487	*	rs7012199	M	8	10696997	chr8:10696997	rs7012199	a	c	0.4391	0.0384	0.0065	3.311e-09	10696997	10839487	8	10839487	8	10839487	*	M	-1.37624	5.90769
chr3:35654534:C:T	0.3314	T	C	0.2001	0.0122	0.0126	36659	63137	29	0.1695	3	35654534	3	35654534	*	rs11129661	Y	3	35696026	chr3:35696026	rs11129661	t	c	0.2139	0.0288	0.0077	0.0002015	35696026	35654534	3	35654534	3	35654534	*	Y	0.968254	3.74026
chr19:44948405:G:A	3.039e-24	A	G	0.0054	0.9938	0.0978	21994	27765	59.5	0.1162	19	44948405	19	44948405	*	rs12709888	R	19	45451662	chr19:45451662	rs12709888	a	g	0.0374	-0.0364	0.0759	0.6316	45451662	44948405	19	44948405	19	44948405	*	R	10.1616	-0.479578
chr6:32372293:C:T	1.108e-05	T	C	0.3548	-0.048	0.0109	35353	56437	4.6	0.3964	6	32372293	6	32372293	*	rs1980496	Y	6	32340070	chr6:32340070	rs1980496	t	c	0.3877	0.0517	0.0067	1.207e-14	32340070	32372293	6	32372293	6	32372293	*	Y	-4.40367	7.71642
chr6:31758479:G:A	0.4386	A	G	0.0023	0.1083	0.1398	32228	42115	11.4	0.3359	6	31758479	6	31758479	*	rs17207503	R	6	31726256	chr6:31726256	rs17207503	a	g	0.0011	0.4363	0.1162	0.000174	31726256	31758479	6	31758479	6	31758479	*	R	0.774678	3.75473
chr13:32993389:G:A	0.9052	A	G	0.205	-0.0015	0.0125	36659	63137	0	0.6958	13	32993389	13	32993389	*	rs17078327	R	13	33567527	chr13:33567527	rs17078327	a	g	0.2073	0.0372	0.0079	2.167e-06	33567527	32993389	13	32993389	13	32993389	*	R	-0.12	4.70886
chr2:104515222:G:C	0.7983	C	G	0.2929	0.0029	0.0112	36659	63137	0	0.7312	2	104515222	2	104515222	*	rs56247030	S	2	105131680	chr2:105131680	rs56247030	c	g	0.3019	-0.0252	0.007	0.0003278	105131680	104515222	2	104515222	2	104515222	*	S	0.258929	-3.6
chr8:11376991:A:T	0.1221	A	T	0.5368	-0.0157	0.0101	36390	62462	0	0.4606	8	11376991	8	11376991	*	rs2736292	W	8	11234500	chr8:11234500	rs2736292	a	t	0.5331	0.0364	0.0065	2.055e-08	11234500	11376991	8	11376991	8	11376991	*	W	-1.55446	5.6
chr20:46914240:A:G	0.2224	A	G	0.655	-0.013	0.0106	36659	63137	0	0.5391	20	46914240	20	46914240	*	rs4810575	R	20	45542879	chr20:45542879	rs4810575	a	g	0.6536	-0.0266	0.0067	7.2e-05	45542879	46914240	20	46914240	20	46914240	*	R	-1.22642	-3.97015
chr3:13380771:C:T	0.9684	T	C	0.5486	0.0004	0.0102	36659	63137	5.6	0.3904	3	13380771	3	13380771	*	rs4684934	Y	3	13422271	chr3:13422271	rs4684934	t	c	0.5434	-0.0275	0.0064	1.664e-05	13422271	13380771	3	13380771	3	13380771	*	Y	0.0392157	-4.29688
chr8:10401379:C:T	0.06423	T	C	0.5511	0.0188	0.0101	36390	62462	2.7	0.4145	8	10401379	8	10401379	*	rs4512422	Y	8	10258889	chr8:10258889	rs4512422	t	c	0.5639	-0.0233	0.0065	0.0003316	10258889	10401379	8	10401379	8	10401379	*	Y	1.86139	-3.58462
chr15:66980876:G:A	0.2156	A	G	0.7269	-0.0143	0.0115	36659	63137	0	0.5938	15	66980876	15	66980876	*	rs2126390	R	15	67273214	chr15:67273214	rs2126390	a	g	0.7318	-0.0272	0.0072	0.0001666	67273214	66980876	15	66980876	15	66980876	*	R	-1.24348	-3.77778
chr10:100223656:G:A	0.5486	A	G	0.4256	-0.0061	0.0102	36659	63137	0	0.5987	10	100223656	10	100223656	*	rs17882802	R	10	101983413	chr10:101983413	rs17882802	a	g	0.4266	-0.0286	0.0064	7.536e-06	101983413	100223656	10	100223656	10	100223656	*	R	-0.598039	-4.46875
chr1:45926692:G:C	0.4983	C	G	0.285	-0.0075	0.0111	36659	63137	0	0.8956	1	45926692	1	45926692	*	rs4074225	S	1	46392364	chr1:46392364	rs4074225	c	g	0.2879	-0.0277	0.007	7.859e-05	46392364	45926692	1	45926692	1	45926692	*	S	-0.675676	-3.95714
chr9:1053910:G:T	0.4777	T	G	0.178	-0.0094	0.0132	36659	63137	0	0.9622	9	1053910	9	1053910	*	rs2275516	K	9	1053910	chr9:1053910	rs2275516	t	g	0.1774	0.0349	0.0085	3.87e-05	1053910	1053910	9	1053910	9	1053910	*	K	-0.712121	4.10588
chr5:75274031:G:T	0.4358	T	G	0.4278	0.0079	0.0102	36659	63137	25.4	0.2021	5	75274031	5	75274031	*	rs4704200	D	5	74569856	chr5:74569856	rs4704200	t	g	0.4152	-0.036	0.0065	2.928e-08	74569856	75274031	5	75274031	5	75274031	*	D	0.77451	-5.53846
chr5:50420076:T:C	0.917	T	C	0.676	-0.0011	0.0109	36659	63137	45.7	0.04809	5	50420076	5	50420076	*	rs6450098	Y	5	49715910	chr5:49715910	rs6450098	t	c	0.658	-0.0242	0.0067	0.0003045	49715910	50420076	5	50420076	5	50420076	*	Y	-0.100917	-3.61194
chr11:26162513:G:A	0.1848	A	G	0.0688	-0.0268	0.0202	36659	63137	0	0.441	11	26162513	11	26162513	*	rs17243091	R	11	26184060	chr11:26184060	rs17243091	a	g	0.064	0.0528	0.0132	6.274e-05	26184060	26162513	11	26162513	11	26162513	*	R	-1.32673	4
chr8:114409815:A:G	0.1361	A	G	0.535	-0.0151	0.0101	36659	63137	0	0.9221	8	114409815	8	114409815	*	rs290616	R	8	115422044	chr8:115422044	rs290616	a	g	0.5358	-0.0241	0.0064	0.0001611	115422044	114409815	8	114409815	8	114409815	*	R	-1.49505	-3.76562
chr5:103223727:C:G	0.2389	C	G	0.7001	-0.0129	0.011	36659	63137	23.1	0.2235	5	103223727	5	103223727	*	rs152138	S	5	102559428	chr5:102559428	rs152138	c	g	0.6892	-0.0419	0.0069	1.333e-09	102559428	103223727	5	103223727	5	103223727	*	S	-1.17273	-6.07246
chr11:49515990:T:G	0.003135	T	G	0.9185	-0.0539	0.0182	36659	63137	9.3	0.3551	11	49515990	11	49515990	*	rs57895076	K	11	49537542	chr11:49537542	rs57895076	t	g	0.9148	-0.0524	0.0115	5.372e-06	49537542	49515990	11	49515990	11	49515990	*	K	-2.96154	-4.55652
chr19:31388662:C:T	0.1921	T	C	0.5452	0.0134	0.0102	36659	63137	47.1	0.04129	19	31388662	19	31388662	*	rs2645153	Y	19	31879568	chr19:31879568	rs2645153	t	c	0.5677	-0.0276	0.0064	1.551e-05	31879568	31388662	19	31388662	19	31388662	*	Y	1.31373	-4.3125
chr5:54013534:A:G	0.7865	A	G	0.849	0.0038	0.0141	36659	63137	0	0.6341	5	54013534	5	54013534	*	rs255756	R	5	53309364	chr5:53309364	rs255756	a	g	0.8596	-0.0468	0.0092	3.788e-07	53309364	54013534	5	54013534	5	54013534	*	R	0.269504	-5.08696
chr4:6299331:G:A	0.1071	A	G	0.6676	0.0178	0.0111	36659	63137	0	0.4755	4	6299331	4	6299331	*	rs12642481	R	4	6301058	chr4:6301058	rs12642481	a	g	0.6673	0.0847	0.0069	1.542e-34	6301058	6299331	4	6299331	4	6299331	*	R	1.6036	12.2754
chr17:21359851:G:C	0.967	C	G	0.4672	0.0004	0.0105	36390	62462	38.3	0.1032	17	21359851	17	21359851	*	rs9899170	V	17	21263163	chr17:21263163	rs9899170	c	g	0.4678	-0.0247	0.0065	0.0001418	21263163	21359851	17	21359851	17	21359851	*	V	0.0380952	-3.8
chr13:113567891:G:A	0.4925	A	G	0.3648	0.0072	0.0105	36659	63137	16.6	0.2852	13	113567891	13	113567891	*	rs9577575	R	13	114222206	chr13:114222206	rs9577575	a	g	0.3584	0.0264	0.0067	8.157e-05	114222206	113567891	13	113567891	13	113567891	*	R	0.685714	3.9403
chr8:41728061:G:A	0.6665	A	G	0.0543	0.0097	0.0225	36659	63137	52.7	0.02011	8	41728061	8	41728061	*	rs80118742	R	8	41585579	chr8:41585579	rs80118742	a	g	0.0657	0.0738	0.0131	1.712e-08	41585579	41728061	8	41728061	8	41728061	*	R	0.431111	5.63359
chr12:97460264:A:G	0.2721	A	G	0.6172	0.0114	0.0104	36659	63137	8.4	0.3645	12	97460264	12	97460264	*	rs10860211	R	12	97854042	chr12:97854042	rs10860211	a	g	0.6236	0.0233	0.0066	0.0004119	97854042	97460264	12	97460264	12	97460264	*	R	1.09615	3.5303
chr8:117151265:A:G	0.391	A	G	0.8568	0.0124	0.0144	36659	63137	5.2	0.3934	8	117151265	8	117151265	*	rs4876369	R	8	118163504	chr8:118163504	rs4876369	a	g	0.8578	-0.0358	0.0093	0.0001221	118163504	117151265	8	117151265	8	117151265	*	R	0.861111	-3.84946
chr11:65879789:A:G	0.4848	A	G	0.189	-0.009	0.0128	36659	63137	0	0.6138	11	65879789	11	65879789	*	rs658524	R	11	65647260	chr11:65647260	rs658524	a	g	0.1966	0.0364	0.0081	6.333e-06	65647260	65879789	11	65879789	11	65879789	*	R	-0.703125	4.49383
chr12:123962351:T:C	0.8505	T	C	0.6711	0.002	0.0107	36659	63137	0	0.5604	12	123962351	12	123962351	*	rs11831913	Y	12	124446898	chr12:124446898	rs11831913	t	c	0.6841	0.0285	0.0068	2.818e-05	124446898	123962351	12	123962351	12	123962351	*	Y	0.186916	4.19118
chr6:7008445:A:C	0.7377	A	C	0.4082	-0.0035	0.0104	36659	63137	52.7	0.02004	6	7008445	6	7008445	*	rs3851519	M	6	7008678	chr6:7008678	rs3851519	a	c	0.3891	0.0316	0.0065	1.128e-06	7008678	7008445	6	7008445	6	7008445	*	M	-0.336538	4.86154
chr11:33047028:A:G	0.4622	A	G	0.2391	-0.009	0.0122	36659	63137	3.1	0.413	11	33047028	11	33047028	*	rs4275605	R	11	33068574	chr11:33068574	rs4275605	a	g	0.232	-0.0281	0.0075	0.0001934	33068574	33047028	11	33047028	11	33047028	*	R	-0.737705	-3.74667
chr8:27608640:T:C	4.349e-26	T	C	0.3844	-0.1101	0.0104	36659	63137	30.6	0.1548	8	27608640	8	27608640	*	rs1532276	Y	8	27466157	chr8:27466157	rs1532276	t	c	0.3966	0.0135	0.0066	0.0407	27466157	27608640	8	27608640	8	27608640	*	Y	-10.5865	2.04545
chr11:93083396:T:C	0.3093	T	C	0.5128	-0.0103	0.0101	36659	63137	38.2	0.09437	11	93083396	11	93083396	*	rs1508615	Y	11	92816562	chr11:92816562	rs1508615	t	c	0.5118	0.0277	0.0064	1.444e-05	92816562	93083396	11	93083396	11	93083396	*	Y	-1.0198	4.32812
chr11:34823101:A:C	0.07924	A	C	0.9139	-0.0315	0.0179	36659	63137	0	0.5682	11	34823101	11	34823101	*	rs77906863	M	11	34844648	chr11:34844648	rs77906863	a	c	0.9149	-0.0557	0.0114	1.058e-06	34844648	34823101	11	34823101	11	34823101	*	M	-1.75978	-4.88596
chr13:51848075:A:G	0.191	A	G	0.3298	0.0144	0.011	36659	63137	0	0.9313	13	51848075	13	51848075	*	rs7337432	R	13	52422211	chr13:52422211	rs7337432	a	g	0.3296	-0.0238	0.0068	0.0004704	52422211	51848075	13	51848075	13	51848075	*	R	1.30909	-3.5
chr12:120939853:G:T	0.07096	T	G	0.4139	-0.0185	0.0103	36659	63137	0	0.8592	12	120939853	12	120939853	*	rs7969196	K	12	121377656	chr12:121377656	rs7969196	t	g	0.4018	0.0346	0.0065	9.821e-08	121377656	120939853	12	120939853	12	120939853	*	K	-1.79612	5.32308
chr5:102795595:G:A	0.7703	A	G	0.3542	0.0031	0.0105	36659	63137	0	0.573	5	102795595	5	102795595	*	rs32679	R	5	102131299	chr5:102131299	rs32679	a	g	0.3664	0.037	0.0066	2.032e-08	102131299	102795595	5	102795595	5	102795595	*	R	0.295238	5.60606
chr4:118057611:T:A	0.2282	A	T	0.8647	-0.0182	0.0151	36659	63137	14.6	0.3046	4	118057611	4	118057611	*	rs11098421	W	4	118978766	chr4:118978766	rs11098421	a	t	0.8674	-0.039	0.0094	3.493e-05	118978766	118057611	4	118057611	4	118057611	*	W	-1.2053	-4.14894
chr15:57021936:A:G	0.8922	A	G	0.9694	-0.004	0.0293	36659	63137	22.4	0.2298	15	57021936	15	57021936	*	rs12438464	R	15	57314134	chr15:57314134	rs12438464	a	g	0.9619	-0.0884	0.0168	1.314e-07	57314134	57021936	15	57021936	15	57021936	*	R	-0.136519	-5.2619
chr17:50554496:G:A	0.8807	A	G	0.2538	-0.0017	0.0116	36659	63137	15.4	0.2969	17	50554496	17	50554496	*	rs873839	R	17	48631857	chr17:48631857	rs873839	a	g	0.2531	-0.0307	0.0074	3.632e-05	48631857	50554496	17	50554496	17	50554496	*	R	-0.146552	-4.14865
chr2:145064150:C:T	0.8788	T	C	0.3497	-0.0016	0.0105	36659	63137	32.4	0.1397	2	145064150	2	145064150	*	rs1881410	Y	2	145821717	chr2:145821717	rs1881410	t	c	0.3338	-0.0239	0.0068	0.0004451	145821717	145064150	2	145064150	2	145064150	*	Y	-0.152381	-3.51471
chr5:44806635:T:G	0.6517	T	G	0.6376	-0.0047	0.0105	36659	63137	0	0.7539	5	44806635	5	44806635	*	rs10462083	K	5	44806737	chr5:44806737	rs10462083	t	g	0.6253	-0.0369	0.0066	2.218e-08	44806737	44806635	5	44806635	5	44806635	*	K	-0.447619	-5.59091
chr10:112996320:A:G	0.3597	A	G	0.9791	0.0323	0.0352	36496	62732	0	0.5233	10	112996320	10	112996320	*	rs139031044	R	10	114756079	chr10:114756079	rs139031044	a	g	0.9789	0.1779	0.0235	3.318e-14	114756079	112996320	10	112996320	10	112996320	*	R	0.917614	7.57021
chr14:21486657:A:G	0.1385	A	G	0.8649	0.022	0.0149	36659	63137	0	0.8206	14	21486657	14	21486657	*	rs33919729	R	14	21954816	chr14:21954816	rs33919729	a	g	0.8582	0.0328	0.0092	0.000371	21954816	21486657	14	21486657	14	21486657	*	R	1.47651	3.56522
chr19:19477737:A:C	9.396e-05	A	C	0.8312	-0.0523	0.0134	36659	63137	11.1	0.3381	19	19477737	19	19477737	*	rs1465695	M	19	19588546	chr19:19588546	rs1465695	a	c	0.8182	-0.0453	0.0082	2.909e-08	19588546	19477737	19	19477737	19	19477737	*	M	-3.90299	-5.52439
chr3:49831409:C:T	0.5754	T	C	0.4809	-0.0057	0.0101	36659	63137	27.5	0.1827	3	49831409	3	49831409	*	rs7645061	Y	3	49868842	chr3:49868842	rs7645061	t	c	0.4887	0.0304	0.0064	1.938e-06	49868842	49831409	3	49831409	3	49831409	*	Y	-0.564356	4.75
chr6:141496671:C:T	0.8379	T	C	0.0715	-0.0042	0.0205	36659	63137	4.9	0.3966	6	141496671	6	141496671	*	rs56020060	Y	6	141817808	chr6:141817808	rs56020060	t	c	0.0813	-0.0435	0.0125	0.0004807	141817808	141496671	6	141496671	6	141496671	*	Y	-0.204878	-3.48
chr2:216970424:A:G	0.3013	A	G	0.3937	0.0108	0.0104	36659	63137	0	0.4803	2	216970424	2	216970424	*	rs1882425	R	2	217835147	chr2:217835147	rs1882425	a	g	0.3948	0.0241	0.0066	0.0002586	217835147	216970424	2	216970424	2	216970424	*	R	1.03846	3.65152
chr19:45032803:T:C	1.479e-08	T	C	0.9676	0.182	0.0321	36659	63137	19.1	0.262	19	45032803	19	45032803	*	rs34293391	Y	19	45536061	chr19:45536061	rs34293391	t	c	0.9653	-0.0056	0.0195	0.7737	45536061	45032803	19	45032803	19	45032803	*	Y	5.66978	-0.287179
chr8:11610254:G:A	0.003612	A	G	0.3948	0.0322	0.0111	36390	62462	44.4	0.06286	8	11610254	8	11610254	*	rs13250871	R	8	11467763	chr8:11467763	rs13250871	a	g	0.4088	-0.0291	0.0067	1.408e-05	11467763	11610254	8	11610254	8	11610254	*	R	2.9009	-4.34328
chr9:3280007:C:T	0.2817	T	C	0.1141	-0.0172	0.0159	36659	63137	0	0.9602	9	3280007	9	3280007	*	rs2920363	Y	9	3280007	chr9:3280007	rs2920363	t	c	0.1144	0.0455	0.0101	5.991e-06	3280007	3280007	9	3280007	9	3280007	*	Y	-1.08176	4.50495
chr5:153031801:C:T	0.4393	T	C	0.1503	0.011	0.0142	36659	63137	54.5	0.01525	5	153031801	5	153031801	*	rs35165123	Y	5	152411361	chr5:152411361	rs35165123	t	c	0.1686	-0.0351	0.0086	4.347e-05	152411361	153031801	5	153031801	5	153031801	*	Y	0.774648	-4.0814
chr8:11117791:T:A	0.3457	A	T	0.3802	0.0098	0.0104	36390	62462	0	0.5325	8	11117791	8	11117791	*	rs36089015	W	8	10975301	chr8:10975301	rs36089015	a	t	0.4092	-0.0277	0.0066	2.677e-05	10975301	11117791	8	11117791	8	11117791	*	W	0.942308	-4.19697
chr2:81523792:C:T	0.8877	T	C	0.0804	-0.0027	0.0188	36659	63137	0	0.8155	2	81523792	2	81523792	*	rs78024249	Y	2	81750916	chr2:81750916	rs78024249	t	c	0.0663	0.047	0.013	0.0002945	81750916	81523792	2	81523792	2	81523792	*	Y	-0.143617	3.61538
chr7:118569302:C:T	0.8498	T	C	0.5881	-0.0019	0.0102	36659	63137	0.6	0.435	7	118569302	7	118569302	*	rs1510499	Y	7	118209356	chr7:118209356	rs1510499	t	c	0.6004	0.024	0.0065	0.0002181	118209356	118569302	7	118569302	7	118569302	*	Y	-0.186275	3.69231
chr3:129724135:T:C	0.7797	T	C	0.9156	0.0051	0.0181	36659	63137	15.4	0.2976	3	129724135	3	129724135	*	rs16862624	Y	3	129442978	chr3:129442978	rs16862624	t	c	0.9195	0.0414	0.0118	0.0004667	129442978	129724135	3	129724135	3	129724135	*	Y	0.281768	3.50847
chr12:21823954:G:C	0.3969	C	G	0.0609	-0.0182	0.0215	36659	63137	0	0.9144	12	21823954	12	21823954	*	rs73070684	S	12	21976888	chr12:21976888	rs73070684	c	g	0.0731	-0.045	0.0129	0.0004754	21976888	21823954	12	21823954	12	21823954	*	S	-0.846512	-3.48837
chr5:102777702:T:G	0.8748	T	G	0.6096	-0.0016	0.0103	36659	63137	32.6	0.1381	5	102777702	5	102777702	*	rs194472	K	5	102113406	chr5:102113406	rs194472	t	g	0.5953	-0.0333	0.0065	2.901e-07	102113406	102777702	5	102777702	5	102777702	*	K	-0.15534	-5.12308
chr4:118069937:A:G	0.2309	A	G	0.1351	0.018	0.0151	36659	63137	13.4	0.3168	4	118069937	4	118069937	*	rs2892787	R	4	118991092	chr4:118991092	rs2892787	a	g	0.1326	0.039	0.0094	3.493e-05	118991092	118069937	4	118069937	4	118069937	*	R	1.19205	4.14894
chr4:20095711:G:A	0.8833	A	G	0.8752	-0.0024	0.0161	36659	63137	26	0.1961	4	20095711	4	20095711	*	rs1385639	R	4	20097334	chr4:20097334	rs1385639	a	g	0.8826	-0.0424	0.0099	2.02e-05	20097334	20095711	4	20095711	4	20095711	*	R	-0.149068	-4.28283
chr11:49422703:A:G	0.01008	A	G	0.8921	-0.0414	0.0161	36659	63137	0	0.7329	11	49422703	11	49422703	*	rs12226415	R	11	49444255	chr11:49444255	rs12226415	a	g	0.8832	-0.0377	0.0099	0.0001505	49444255	49422703	11	49422703	11	49422703	*	R	-2.57143	-3.80808
chr1:94748902:T:C	0.1752	T	C	0.564	0.0138	0.0102	36659	63137	0	0.6962	1	94748902	1	94748902	*	rs12134778	Y	1	95214458	chr1:95214458	rs12134778	t	c	0.5558	0.0234	0.0064	0.0002485	95214458	94748902	1	94748902	1	94748902	*	Y	1.35294	3.65625
chr10:68570823:T:C	0.7332	T	C	0.4422	-0.0035	0.0102	36659	63137	0	0.7542	10	68570823	10	68570823	*	rs10998286	Y	10	70330580	chr10:70330580	rs10998286	t	c	0.4463	0.0266	0.0064	3.116e-05	70330580	68570823	10	68570823	10	68570823	*	Y	-0.343137	4.15625
chr19:45004438:G:A	5.149e-26	A	G	0.0152	-0.5878	0.0557	36227	62057	16.7	0.2935	19	45004438	19	45004438	*	rs140912273	R	19	45507696	chr19:45507696	rs140912273	a	g	0.0162	-0.0071	0.0296	0.8106	45507696	45004438	19	45004438	19	45004438	*	R	-10.553	-0.239865
chr11:50466073:C:A	0.0009489	A	C	0.0893	0.059	0.0178	36659	63137	23.9	0.2155	11	50466073	11	50466073	*	rs1580557	M	11	50425244	chr11:50425244	rs1580557	a	c	0.0914	0.0482	0.0111	1.406e-05	50425244	50466073	11	50466073	11	50466073	*	M	3.31461	4.34234
chr2:66030130:C:T	0.9848	T	C	0.6753	0.0002	0.0109	36659	63137	42.3	0.06762	2	66030130	2	66030130	*	rs2627849	Y	2	66257264	chr2:66257264	rs2627849	t	c	0.6699	-0.0247	0.0068	0.0002842	66257264	66030130	2	66030130	2	66030130	*	Y	0.0183486	-3.63235
chr8:8708447:G:A	0.794	A	G	0.3777	-0.0027	0.0104	36390	62462	20.9	0.2506	8	8708447	8	8708447	*	rs11785183	R	8	8565957	chr8:8565957	rs11785183	a	g	0.382	-0.0282	0.0066	1.91e-05	8565957	8708447	8	8708447	8	8708447	*	R	-0.259615	-4.27273
chr17:78697629:A:G	0.9179	A	G	0.4581	0.001	0.0102	36659	63137	10.2	0.347	17	78697629	17	78697629	*	rs11077394	R	17	76693711	chr17:76693711	rs11077394	a	g	0.4436	0.0242	0.0064	0.0001512	76693711	78697629	17	78697629	17	78697629	*	R	0.0980392	3.78125
chr8:11351394:G:A	0.3117	A	G	0.5138	-0.0102	0.0101	36390	62462	0	0.473	8	11351394	8	11351394	*	rs2572385	R	8	11208903	chr8:11208903	rs2572385	a	g	0.5123	0.0333	0.0065	2.901e-07	11208903	11351394	8	11351394	8	11351394	*	R	-1.0099	5.12308
chr4:118262779:T:C	0.08078	T	C	0.9227	-0.0333	0.0191	36659	63137	0	0.5453	4	118262779	4	118262779	*	rs34928611	Y	4	119183934	chr4:119183934	rs34928611	t	c	0.9145	-0.053	0.0113	2.772e-06	119183934	118262779	4	118262779	4	118262779	*	Y	-1.74346	-4.69027
chr6:31521127:C:T	0.5867	T	C	0.827	-0.0072	0.0133	36390	62462	44.7	0.06149	6	31521127	6	31521127	*	rs3093995	Y	6	31488904	chr6:31488904	rs3093995	t	c	0.8021	0.0481	0.0081	2.428e-09	31488904	31521127	6	31521127	6	31521127	*	Y	-0.541353	5.93827
chr10:12206801:G:A	0.3451	A	G	0.5492	0.01	0.0106	36659	63137	0	0.7854	10	12206801	10	12206801	*	rs2399794	R	10	12248800	chr10:12248800	rs2399794	a	g	0.5437	-0.0316	0.0066	1.663e-06	12248800	12206801	10	12206801	10	12206801	*	R	0.943396	-4.78788
chr4:184811177:C:T	0.3756	T	C	0.0726	0.0185	0.0209	36659	63137	0	0.5891	4	184811177	4	184811177	*	rs112986615	Y	4	185732331	chr4:185732331	rs112986615	t	c	0.067	-0.0625	0.0134	3.109e-06	185732331	184811177	4	184811177	4	184811177	*	Y	0.885167	-4.66418
chr3:11999743:T:C	0.3744	T	C	0.1053	0.0151	0.017	36659	63137	26	0.1964	3	11999743	3	11999743	*	rs2600232	Y	3	12041217	chr3:12041217	rs2600232	t	c	0.1043	0.0429	0.0105	4.179e-05	12041217	11999743	3	11999743	3	11999743	*	Y	0.888235	4.08571
chr12:4195047:A:G	0.1031	A	G	0.4192	0.0176	0.0108	36659	63137	0	0.8509	12	4195047	12	4195047	*	rs10774206	R	12	4304213	chr12:4304213	rs10774206	a	g	0.4175	0.0288	0.0067	1.724e-05	4304213	4195047	12	4195047	12	4195047	*	R	1.62963	4.29851
chr15:74304074:C:T	0.7117	T	C	0.0386	-0.0098	0.0264	36659	63137	21.9	0.2344	15	74304074	15	74304074	*	rs2279377	H	15	74596415	chr15:74596415	rs2279377	t	c	0.0392	-0.0619	0.017	0.0002629	74596415	74304074	15	74304074	15	74304074	*	H	-0.371212	-3.64118
chr3:72743499:A:G	0.1535	A	G	0.754	-0.0169	0.0118	36659	63137	0	0.6469	3	72743499	3	72743499	*	rs62251636	R	3	72792650	chr3:72792650	rs62251636	a	g	0.7405	-0.0278	0.0073	0.0001488	72792650	72743499	3	72743499	3	72743499	*	R	-1.4322	-3.80822
chr3:23250020:A:T	0.1487	A	T	0.969	-0.0419	0.029	36659	63137	0	0.7552	3	23250020	3	23250020	*	rs118003167	D	3	23291511	chr3:23291511	rs118003167	a	t	0.9644	-0.1087	0.0175	5.079e-10	23291511	23250020	3	23250020	3	23250020	*	D	-1.44483	-6.21143
chr1:213875810:G:A	0.1619	A	G	0.0437	-0.0345	0.0247	36659	63137	24.4	0.2111	1	213875810	1	213875810	*	rs12035451	D	1	214049153	chr1:214049153	rs12035451	a	g	0.0451	-0.0556	0.0158	0.0004369	214049153	213875810	1	213875810	1	213875810	*	D	-1.39676	-3.51899
chr4:136172893:C:A	0.8177	A	C	0.5829	0.0024	0.0103	36659	63137	0	0.8264	4	136172893	4	136172893	*	rs1724557	M	4	137094048	chr4:137094048	rs1724557	a	c	0.5847	-0.0342	0.0065	1.376e-07	137094048	136172893	4	136172893	4	136172893	*	M	0.23301	-5.26154
chr16:19870678:A:C	0.82	A	C	0.6529	0.0024	0.0106	36659	63137	0	0.7959	16	19870678	16	19870678	*	rs183452	M	16	19882000	chr16:19882000	rs183452	a	c	0.6619	0.0241	0.0068	0.0003984	19882000	19870678	16	19870678	16	19870678	*	M	0.226415	3.54412
chr14:92469748:T:A	5.098e-10	A	T	0.7361	-0.0722	0.0116	36659	63137	0	0.5262	14	92469748	14	92469748	*	rs12883073	W	14	92936092	chr14:92936092	rs12883073	a	t	0.7588	-0.0006	0.0074	0.9357	92936092	92469748	14	92469748	14	92469748	*	W	-6.22414	-0.0810811
chr4:118718663:A:G	0.1069	A	G	0.941	-0.0348	0.0216	36659	63137	0	0.7314	4	118718663	4	118718663	*	rs115226628	R	4	119639818	chr4:119639818	rs115226628	a	g	0.9345	-0.0476	0.013	0.0002461	119639818	118718663	4	118718663	4	118718663	*	R	-1.61111	-3.66154
chr6:20653569:A:G	0.371	A	G	0.8667	0.0133	0.0148	36659	63137	0	0.6364	6	20653569	6	20653569	*	rs2876582	R	6	20653800	chr6:20653800	rs2876582	a	g	0.8711	-0.1302	0.0094	2.015e-43	20653800	20653569	6	20653569	6	20653569	*	R	0.898649	-13.8511
chr11:72858947:G:C	0.3857	C	G	0.0668	0.0181	0.0209	36659	63137	33.7	0.1289	11	72858947	11	72858947	*	rs117337119	B	11	72569992	chr11:72569992	rs117337119	c	g	0.0695	-0.0731	0.0131	2.332e-08	72569992	72858947	11	72858947	11	72858947	*	B	0.866029	-5.58015
chr2:27420135:A:G	0.6137	A	G	0.634	0.0053	0.0105	36659	63137	0	0.8148	2	27420135	2	27420135	*	rs11675563	R	2	27643002	chr2:27643002	rs11675563	a	g	0.6088	-0.0346	0.0065	9.821e-08	27643002	27420135	2	27420135	2	27420135	*	R	0.504762	-5.32308
chr11:55032302:T:A	0.005505	A	T	0.1052	0.0468	0.0169	36659	63137	39.1	0.08842	11	55032302	11	55032302	*	rs28767010	W	11	54799778	chr11:54799778	rs28767010	a	t	0.1084	0.0369	0.0106	0.0004841	54799778	55032302	11	55032302	11	55032302	*	W	2.76923	3.48113
chr10:92031652:G:A	0.04461	A	G	0.2762	0.0227	0.0113	36659	63137	1.5	0.4272	10	92031652	10	92031652	*	rs833374	R	10	93791409	chr10:93791409	rs833374	a	g	0.2953	-0.042	0.007	2.136e-09	93791409	92031652	10	92031652	10	92031652	*	R	2.00885	-6
chr2:226171887:A:C	0.3208	A	C	0.5277	0.01	0.0101	36659	63137	48.5	0.03523	2	226171887	2	226171887	*	rs4072096	M	2	227036603	chr2:227036603	rs4072096	a	c	0.5252	0.0513	0.0064	9.579e-16	227036603	226171887	2	226171887	2	226171887	*	M	0.990099	8.01562
chr9:19072248:A:C	0.4405	A	C	0.6245	-0.008	0.0104	36659	63137	0	0.8458	9	19072248	9	19072248	*	rs10122990	M	9	19072246	chr9:19072246	rs10122990	a	c	0.6135	-0.0367	0.0066	2.64e-08	19072246	19072248	9	19072248	9	19072248	*	M	-0.769231	-5.56061
chr9:104697684:C:T	0.7816	T	C	0.081	0.0051	0.0185	36659	63137	0	0.6808	9	104697684	9	104697684	*	rs35087777	Y	9	107459965	chr9:107459965	rs35087777	t	c	0.0817	-0.0517	0.0118	1.244e-05	107459965	104697684	9	104697684	9	104697684	*	Y	0.275676	-4.38136
chr5:50203214:T:C	0.6793	T	C	0.3712	0.0048	0.0115	36659	63137	46.1	0.04649	5	50203214	5	50203214	*	rs2125456	Y	5	49499048	chr5:49499048	rs2125456	t	c	0.3414	0.0254	0.0069	0.0002373	49499048	50203214	5	50203214	5	50203214	*	Y	0.417391	3.68116
chr1:151046704:A:G	0.905	A	G	0.2012	-0.0015	0.0127	36659	63137	0	0.6633	1	151046704	1	151046704	*	rs6587553	R	1	151019180	chr1:151019180	rs6587553	a	g	0.2037	0.0289	0.008	0.0002814	151019180	151046704	1	151046704	1	151046704	*	R	-0.11811	3.6125
chr6:152066992:T:G	0.1387	T	G	0.8838	0.0233	0.0158	36659	63137	41.3	0.07362	6	152066992	6	152066992	*	rs3778085	K	6	152388127	chr6:152388127	rs3778085	t	g	0.8792	-0.0363	0.0098	0.0002258	152388127	152066992	6	152066992	6	152066992	*	K	1.47468	-3.70408
chr6:117705576:C:T	0.6725	T	C	0.1592	0.0058	0.0137	36659	63137	21.5	0.2385	6	117705576	6	117705576	*	rs2498587	Y	6	118026739	chr6:118026739	rs2498587	t	c	0.1563	-0.0417	0.0088	2.123e-06	118026739	117705576	6	117705576	6	117705576	*	Y	0.423358	-4.73864
chr6:31926849:A:G	0.08669	A	G	0.5917	0.0175	0.0102	36390	62462	0	0.9462	6	31926849	6	31926849	*	rs3020644	R	6	31894626	chr6:31894626	rs3020644	a	g	0.6151	-0.0282	0.0066	1.91e-05	31894626	31926849	6	31926849	6	31926849	*	R	1.71569	-4.27273
chr15:77215562:C:T	0.288	T	C	0.3715	0.0111	0.0104	36659	63137	0	0.9233	15	77215562	15	77215562	*	rs12902434	Y	15	77507904	chr15:77507904	rs12902434	t	c	0.3871	0.0246	0.0065	0.0001509	77507904	77215562	15	77215562	15	77215562	*	Y	1.06731	3.78462
chr11:48518211:T:A	0.003896	A	T	0.063	0.0595	0.0206	36659	63137	0	0.7711	11	48518211	11	48518211	*	rs180686303	W	11	48539763	chr11:48539763	rs180686303	a	t	0.0651	0.0626	0.013	1.424e-06	48539763	48518211	11	48518211	11	48518211	*	W	2.88835	4.81538
chr6:32143109:G:A	0.7966	A	G	0.2957	-0.0029	0.0111	36390	62462	12.8	0.3248	6	32143109	6	32143109	*	rs9267806	R	6	32110886	chr6:32110886	rs9267806	a	g	0.2782	0.0281	0.0071	7.922e-05	32110886	32143109	6	32143109	6	32143109	*	R	-0.261261	3.95775
chr12:105852390:G:A	0.7326	A	G	0.0151	0.0148	0.0433	36496	62732	0	0.5587	12	105852390	12	105852390	*	rs61940117	V	12	106246168	chr12:106246168	rs61940117	a	g	0.0189	0.1042	0.0247	2.476e-05	106246168	105852390	12	105852390	12	105852390	*	V	0.341801	4.21862
chr6:20501964:T:C	0.4391	T	C	0.8015	-0.0098	0.0127	36659	63137	36	0.1107	6	20501964	6	20501964	*	rs62398908	Y	6	20502195	chr6:20502195	rs62398908	t	c	0.7986	0.0558	0.0081	4.476e-12	20502195	20501964	6	20501964	6	20501964	*	Y	-0.771654	6.88889
chr8:12766162:T:C	0.1424	T	C	0.6106	-0.0156	0.0106	36390	62462	12	0.332	8	12766162	8	12766162	*	rs11784167	Y	8	12623671	chr8:12623671	rs11784167	t	c	0.6157	0.0326	0.0066	7.725e-07	12623671	12766162	8	12766162	8	12766162	*	Y	-1.4717	4.93939
chr3:152659540:G:A	0.6079	A	G	0.6982	0.0057	0.011	36659	63137	21.4	0.24	3	152659540	3	152659540	*	rs1400605	R	3	152377329	chr3:152377329	rs1400605	a	g	0.7049	-0.0347	0.007	7.556e-07	152377329	152659540	3	152659540	3	152659540	*	R	0.518182	-4.95714
chr11:60142137:A:G	2.103e-12	A	G	0.5663	0.0718	0.0102	36659	63137	0	0.6552	11	60142137	11	60142137	*	rs493692	R	11	59909610	chr11:59909610	rs493692	a	g	0.564	-0.0057	0.0067	0.395	59909610	60142137	11	60142137	11	60142137	*	R	7.03922	-0.850746
chr12:133243988:A:G	0.9139	A	G	0.4308	-0.0012	0.0113	36659	63137	0	0.734	12	133243988	12	133243988	*	rs148290046	R	12	133820574	chr12:133820574	rs148290046	a	g	0.4041	-0.0328	0.007	2.93e-06	133820574	133243988	12	133243988	12	133243988	*	R	-0.106195	-4.68571
chr5:44863857:C:T	0.6489	T	C	0.6315	-0.0048	0.0105	36659	63137	0	0.7583	5	44863857	5	44863857	*	rs10053247	Y	5	44863959	chr5:44863959	rs10053247	t	c	0.6253	-0.0367	0.0066	2.64e-08	44863959	44863857	5	44863857	5	44863857	*	Y	-0.457143	-5.56061
chr20:20104598:G:A	0.1036	A	G	0.4677	0.0165	0.0102	36659	63137	0	0.9581	20	20104598	20	20104598	*	rs1569711	R	20	20085242	chr20:20085242	rs1569711	a	g	0.4602	-0.0244	0.0064	0.0001333	20085242	20104598	20	20104598	20	20104598	*	R	1.61765	-3.8125
chr5:106312503:T:G	0.7455	T	G	0.7841	0.004	0.0123	36659	63137	0	0.9276	5	106312503	5	106312503	*	rs72787432	K	5	105648204	chr5:105648204	rs72787432	t	g	0.7782	-0.0294	0.0076	0.0001198	105648204	106312503	5	106312503	5	106312503	*	K	0.325203	-3.86842
chr11:48562891:G:T	0.9877	T	G	0.0317	0.0005	0.0296	36659	63137	0	0.8637	11	48562891	11	48562891	*	rs150001148	K	11	48584443	chr11:48584443	rs150001148	t	g	0.0375	0.0793	0.0188	2.58e-05	48584443	48562891	11	48562891	11	48562891	*	K	0.0168919	4.21809
chr4:67037612:G:C	0.6674	C	G	0.5431	0.0044	0.0102	36659	63137	0	0.5624	4	67037612	4	67037612	*	rs873129	S	4	67903330	chr4:67903330	rs873129	c	g	0.561	-0.0295	0.0065	5.51e-06	67903330	67037612	4	67037612	4	67037612	*	S	0.431373	-4.53846
chr12:123954426:G:C	0.462	C	G	0.3479	-0.0078	0.0106	36659	63137	0	0.5764	12	123954426	12	123954426	*	rs7132655	S	12	124438973	chr12:124438973	rs7132655	c	g	0.3341	-0.0306	0.0067	4.959e-06	124438973	123954426	12	123954426	12	123954426	*	S	-0.735849	-4.56716
chr8:19996850:G:T	0.1492	T	G	0.2736	0.0162	0.0112	36659	63137	0.4	0.4373	8	19996850	8	19996850	*	rs920589	B	8	19854361	chr8:19854361	rs920589	t	g	0.2682	-0.0288	0.0072	6.707e-05	19854361	19996850	8	19996850	8	19996850	*	B	1.44643	-4
chr10:91899654:A:G	0.004172	A	G	0.857	0.0414	0.0144	36659	63137	0	0.9281	10	91899654	10	91899654	*	rs61874749	R	10	93659411	chr10:93659411	rs61874749	a	g	0.8564	-0.0449	0.0091	8.26e-07	93659411	91899654	10	91899654	10	91899654	*	R	2.875	-4.93407
chr12:95538046:T:C	0.9867	T	C	0.9559	0.0004	0.0249	36659	63137	0	0.8497	12	95538046	12	95538046	*	rs11108095	Y	12	95931822	chr12:95931822	rs11108095	t	c	0.9544	-0.0704	0.0156	6.403e-06	95931822	95538046	12	95538046	12	95538046	*	Y	0.0160643	-4.51282
chr11:49081624:C:T	0.005758	T	C	0.0648	0.0564	0.0204	36659	63137	0	0.5952	11	49081624	11	49081624	*	rs138819574	Y	11	49103176	chr11:49103176	rs138819574	t	c	0.0662	0.0594	0.0134	9.327e-06	49103176	49081624	11	49081624	11	49081624	*	Y	2.76471	4.43284
chr6:31096323:T:C	0.3421	T	C	0.0634	-0.0202	0.0212	36390	62462	0	0.9863	6	31096323	6	31096323	*	rs2517438	Y	6	31064100	chr6:31064100	rs2517438	t	c	0.0787	-0.0578	0.0124	2.892e-06	31064100	31096323	6	31096323	6	31096323	*	Y	-0.95283	-4.66129
chr12:117327384:A:T	0.5875	A	T	0.195	-0.007	0.013	36659	63137	0	0.5991	12	117327384	12	117327384	*	rs1520810	W	12	117765189	chr12:117765189	rs1520810	a	t	0.1797	0.0298	0.0083	0.0003149	117765189	117327384	12	117327384	12	117327384	*	W	-0.538462	3.59036
chr12:133241910:G:C	0.9222	C	G	0.5752	0.0011	0.0113	36659	63137	0	0.7201	12	133241910	12	133241910	*	rs144309296	S	12	133818496	chr12:133818496	rs144309296	c	g	0.5967	0.0334	0.007	1.925e-06	133818496	133241910	12	133241910	12	133241910	*	S	0.0973451	4.77143
chr6:130012373:T:C	0.7729	T	C	0.9154	0.0052	0.0182	36659	63137	0	0.8649	6	130012373	6	130012373	*	rs34983985	Y	6	130333518	chr6:130333518	rs34983985	t	c	0.9102	-0.0485	0.0112	1.497e-05	130333518	130012373	6	130012373	6	130012373	*	Y	0.285714	-4.33036
chr11:1669042:C:T	0.6708	T	C	0.0796	0.0082	0.0192	36390	62462	0	0.4413	11	1669042	11	1669042	*	rs112184984	Y	11	1690272	chr11:1690272	rs112184984	t	c	0.073	0.0457	0.0124	0.0002165	1690272	1669042	11	1669042	11	1669042	*	Y	0.427083	3.68548
chr6:31148433:G:A	0.952	A	G	0.2773	0.0007	0.0112	36390	62462	58.3	0.01024	6	31148433	6	31148433	*	rs130071	R	6	31116210	chr6:31116210	rs130071	a	g	0.2809	0.0276	0.0071	0.000106	31116210	31148433	6	31148433	6	31148433	*	R	0.0625	3.88732
chr6:32438044:T:C	0.0001128	T	C	0.8101	0.0512	0.0133	35353	56437	0	0.7405	6	32438044	6	32438044	*	rs9268627	Y	6	32405821	chr6:32405821	rs9268627	t	c	0.7862	-0.0633	0.0079	7.571e-16	32405821	32438044	6	32438044	6	32438044	*	Y	3.84962	-8.01266
chr14:91584288:C:T	0.8891	T	C	0.6584	-0.0015	0.0108	36659	63137	24	0.2152	14	91584288	14	91584288	*	rs1704598	B	14	92050632	chr14:92050632	rs1704598	t	c	0.6677	0.0336	0.0068	7.93e-07	92050632	91584288	14	91584288	14	91584288	*	B	-0.138889	4.94118
chr1:239812164:C:T	0.01402	T	C	0.0416	0.0628	0.0256	36294	57031	0	0.859	1	239812164	1	239812164	*	rs61831560	Y	1	239975464	chr1:239975464	rs61831560	t	c	0.0431	0.0577	0.016	0.0003159	239975464	239812164	1	239812164	1	239812164	*	Y	2.45312	3.60625
chr1:45920597:G:A	0.5979	A	G	0.2869	-0.0059	0.0111	36659	63137	0	0.89	1	45920597	1	45920597	*	rs6657720	R	1	46386269	chr1:46386269	rs6657720	a	g	0.2886	-0.0284	0.007	5.156e-05	46386269	45920597	1	45920597	1	45920597	*	R	-0.531532	-4.05714
chr9:3229577:A:G	0.8591	A	G	0.1109	-0.003	0.0166	36659	63137	0	0.9639	9	3229577	9	3229577	*	rs629275	R	9	3229577	chr9:3229577	rs629275	a	g	0.1011	0.0462	0.0106	1.249e-05	3229577	3229577	9	3229577	9	3229577	*	R	-0.180723	4.35849
chr6:153126381:C:T	0.2726	T	C	0.3057	-0.012	0.0109	36659	63137	0	0.7051	6	153126381	6	153126381	*	rs13215045	Y	6	153447516	chr6:153447516	rs13215045	t	c	0.3163	0.0343	0.0069	6.921e-07	153447516	153126381	6	153126381	6	153126381	*	Y	-1.10092	4.97101
chr10:68575902:T:C	0.7733	T	C	0.3745	0.003	0.0105	36659	63137	16	0.2916	10	68575902	10	68575902	*	rs9299501	Y	10	70335659	chr10:70335659	rs9299501	t	c	0.3812	0.026	0.0066	8.093e-05	70335659	68575902	10	68575902	10	68575902	*	Y	0.285714	3.93939
chr5:113058683:T:G	0.5043	T	G	0.6194	-0.0069	0.0104	36659	63137	0	0.4438	5	113058683	5	113058683	*	rs6879589	K	5	112394380	chr5:112394380	rs6879589	t	g	0.6087	-0.0278	0.0066	2.503e-05	112394380	113058683	5	113058683	5	113058683	*	K	-0.663462	-4.21212
chr15:77088679:C:A	0.9765	A	C	0.666	0.0003	0.0107	36659	63137	0	0.4895	15	77088679	15	77088679	*	rs56373017	M	15	77381021	chr15:77381021	rs56373017	a	c	0.666	0.0388	0.0068	1.19e-08	77381021	77088679	15	77088679	15	77088679	*	M	0.0280374	5.70588
chr4:94092411:A:G	0.6738	A	G	0.537	-0.0043	0.0102	36659	63137	0	0.4831	4	94092411	4	94092411	*	rs1397027	R	4	95013562	chr4:95013562	rs1397027	a	g	0.5307	0.0344	0.0064	7.201e-08	95013562	94092411	4	94092411	4	94092411	*	R	-0.421569	5.375
chr15:74478263:C:T	0.08026	T	C	0.0446	-0.0431	0.0247	36659	63137	23.6	0.2189	15	74478263	15	74478263	*	rs112446455	Y	15	74770604	chr15:74770604	rs112446455	t	c	0.0444	-0.0678	0.0158	1.8e-05	74770604	74478263	15	74478263	15	74478263	*	Y	-1.74494	-4.29114
chr19:44969392:C:T	4.044e-30	T	C	0.0481	0.2669	0.0234	36659	63137	55.3	0.01323	19	44969392	19	44969392	*	rs56834222	Y	19	45472649	chr19:45472649	rs56834222	t	c	0.0443	-0.0239	0.0155	0.123	45472649	44969392	19	44969392	19	44969392	*	Y	11.406	-1.54194
chr6:50360764:A:G	0.2028	A	G	0.9519	0.0302	0.0237	36659	63137	52.6	0.02029	6	50360764	6	50360764	*	rs4715198	R	6	50328477	chr6:50328477	rs4715198	a	g	0.9402	-0.0539	0.0135	6.59e-05	50328477	50360764	6	50360764	6	50360764	*	R	1.27426	-3.99259
chr5:157716418:T:C	0.7848	T	C	0.5756	0.0028	0.0102	36659	63137	0	0.6434	5	157716418	5	157716418	*	rs7721472	Y	5	157143426	chr5:157143426	rs7721472	t	c	0.5713	0.0269	0.0065	3.415e-05	157143426	157716418	5	157716418	5	157716418	*	Y	0.27451	4.13846
chr4:103029268:C:T	0.907	T	C	0.4806	-0.0012	0.0101	36659	63137	37.9	0.09706	4	103029268	4	103029268	*	rs1080081	Y	4	103950425	chr4:103950425	rs1080081	t	c	0.4805	-0.0364	0.0064	1.204e-08	103950425	103029268	4	103029268	4	103029268	*	Y	-0.118812	-5.6875
chr19:31397683:T:C	0.4273	T	C	0.372	0.0084	0.0106	36659	63137	35.8	0.1121	19	31397683	19	31397683	*	rs2542285	Y	19	31888589	chr19:31888589	rs2542285	t	c	0.391	-0.0293	0.0066	8.916e-06	31888589	31397683	19	31397683	19	31397683	*	Y	0.792453	-4.43939
chr1:235378110:A:G	0.4487	A	G	0.3455	-0.0082	0.0108	36659	63137	0	0.9837	1	235378110	1	235378110	*	rs6683978	R	1	235541425	chr1:235541425	rs6683978	a	g	0.3471	-0.0319	0.0067	1.931e-06	235541425	235378110	1	235378110	1	235378110	*	R	-0.759259	-4.76119
chr10:72686837:C:T	0.08596	T	C	0.0252	0.0657	0.0382	36496	62732	0	0.9795	10	72686837	10	72686837	*	rs187202550	Y	10	74446595	chr10:74446595	rs187202550	t	c	0.0169	0.1246	0.0322	0.0001117	74446595	72686837	10	72686837	10	72686837	*	Y	1.7199	3.86957
chr6:32609608:T:C	0.6718	T	C	0.1416	0.0063	0.0148	35353	56437	52.1	0.03327	6	32609608	6	32609608	*	rs9271147	Y	6	32577385	chr6:32577385	rs9271147	t	c	0.1639	-0.0661	0.0089	1.109e-13	32577385	32609608	6	32609608	6	32609608	*	Y	0.425676	-7.42697
chr18:48457513:G:A	0.7268	A	G	0.0461	-0.0084	0.0241	36659	63137	23	0.2244	18	48457513	18	48457513	*	rs35246155	R	18	45983884	chr18:45983884	rs35246155	a	g	0.0497	-0.0619	0.0151	4.034e-05	45983884	48457513	18	48457513	18	48457513	*	R	-0.348548	-4.09934
chr5:75348856:G:T	0.636	T	G	0.2274	0.0057	0.012	36659	63137	0	0.4513	5	75348856	5	75348856	*	rs10474434	K	5	74644681	chr5:74644681	rs10474434	t	g	0.2275	-0.0292	0.0076	0.0001333	74644681	75348856	5	75348856	5	75348856	*	K	0.475	-3.84211
chr17:79926357:G:A	0.615	A	G	0.2548	-0.006	0.0119	36390	62462	0	0.9946	17	79926357	17	79926357	*	rs9904319	R	17	77900156	chr17:77900156	rs9904319	a	g	0.2541	-0.0393	0.0077	3.931e-07	77900156	79926357	17	79926357	17	79926357	*	R	-0.504202	-5.1039
chr17:46143088:T:G	3.727e-08	T	G	0.7716	0.0677	0.0123	36659	63137	55.5	0.01277	17	46143088	17	46143088	*	rs1528075	K	17	44220454	chr17:44220454	rs564301026	t	g	0.7874	-0.0204	0.008	0.01036	44220454	46143088	17	46143088	17	46143088	*	K	5.50407	-2.55
chr17:4288028:T:C	0.1091	T	C	0.3323	-0.0174	0.0109	36659	63137	0	0.6773	17	4288028	17	4288028	*	rs12600470	Y	17	4191323	chr17:4191323	rs12600470	t	c	0.3226	0.0328	0.0068	1.439e-06	4191323	4288028	17	4288028	17	4288028	*	Y	-1.59633	4.82353
chr5:103148695:G:A	0.6926	A	G	0.338	0.0042	0.0106	36659	63137	35.6	0.1137	5	103148695	5	103148695	*	rs26522	R	5	102484399	chr5:102484399	rs26522	a	g	0.3458	0.0362	0.0067	6.582e-08	102484399	103148695	5	103148695	5	103148695	*	R	0.396226	5.40299
chr22:29846464:G:A	0.05231	A	G	0.0808	0.0358	0.0184	36659	63137	0	0.4742	22	29846464	22	29846464	*	rs80102270	R	22	30242453	chr22:30242453	rs80102270	a	g	0.0867	-0.0798	0.0115	4.246e-12	30242453	29846464	22	29846464	22	29846464	*	R	1.94565	-6.93913
chr1:45966134:C:T	0.5906	T	C	0.2868	-0.006	0.0111	36659	63137	0	0.8907	1	45966134	1	45966134	*	rs12077546	Y	1	46431806	chr1:46431806	rs12077546	t	c	0.2886	-0.0284	0.007	5.156e-05	46431806	45966134	1	45966134	1	45966134	*	Y	-0.540541	-4.05714
chr6:153087785:T:C	0.6201	T	C	0.4204	-0.0051	0.0102	36659	63137	7.8	0.3699	6	153087785	6	153087785	*	rs654845	Y	6	153408920	chr6:153408920	rs654845	t	c	0.4342	0.0232	0.0065	0.0003517	153408920	153087785	6	153087785	6	153087785	*	Y	-0.5	3.56923
chr12:41416063:C:T	0.128	T	C	0.4628	0.0154	0.0101	36659	63137	0	0.4851	12	41416063	12	41416063	*	rs4584644	Y	12	41809865	chr12:41809865	rs4584644	t	c	0.4781	0.026	0.0064	4.684e-05	41809865	41416063	12	41416063	12	41416063	*	Y	1.52475	4.0625
chr8:30999427:A:G	0.07805	A	G	0.4059	0.0182	0.0103	36659	63137	0	0.697	8	30999427	8	30999427	*	rs4733067	R	8	30856943	chr8:30856943	rs4733067	a	g	0.4107	0.0341	0.0065	1.497e-07	30856943	30999427	8	30999427	8	30999427	*	R	1.76699	5.24615
chr7:100704848:C:T	0.116	T	C	0.0544	0.0356	0.0227	36659	63137	0	0.5194	7	100704848	7	100704848	*	rs114152173	Y	7	100302471	chr7:100302471	rs114152173	t	c	0.0467	0.0588	0.0154	0.0001333	100302471	100704848	7	100704848	7	100704848	*	Y	1.56828	3.81818
chr6:32898220:T:C	0.7678	T	C	0.5795	0.003	0.0102	36390	62462	0	0.516	6	32898220	6	32898220	*	rs241404	Y	6	32865997	chr6:32865997	rs241404	t	c	0.5779	-0.0259	0.0065	6.613e-05	32865997	32898220	6	32898220	6	32898220	*	Y	0.294118	-3.98462
chr16:89550317:C:T	0.5895	T	C	0.1923	0.0069	0.0128	36659	63137	0	0.9157	16	89550317	16	89550317	*	rs71396923	Y	16	89616725	chr16:89616725	rs71396923	t	c	0.1899	0.0351	0.0082	1.724e-05	89616725	89550317	16	89550317	16	89550317	*	Y	0.539062	4.28049
chr11:83087197:T:C	0.104	T	C	0.7547	-0.0191	0.0118	36659	63137	0	0.5184	11	83087197	11	83087197	*	rs7110996	Y	11	82798239	chr11:82798239	rs7110996	t	c	0.766	-0.0286	0.0075	0.0001483	82798239	83087197	11	83087197	11	83087197	*	Y	-1.61864	-3.81333
chr14:101067419:C:G	0.02902	C	G	0.5262	0.0266	0.0122	36390	62462	0	0.4548	14	101067419	14	101067419	*	rs6575813	S	14	101533756	chr14:101533756	rs6575813	c	g	0.5093	-0.0286	0.0072	7.534e-05	101533756	101067419	14	101067419	14	101067419	*	S	2.18033	-3.97222
chr7:13492858:G:A	0.1022	A	G	0.771	0.0211	0.0129	36659	63137	0	0.6519	7	13492858	7	13492858	*	rs4311568	R	7	13532483	chr7:13532483	rs4311568	a	g	0.7663	0.0289	0.0077	0.0001915	13532483	13492858	7	13492858	7	13492858	*	R	1.63566	3.75325
chr12:132910422:G:T	0.4789	T	G	0.5006	0.0073	0.0103	36659	63137	0	0.5836	12	132910422	12	132910422	*	rs7978835	K	12	133487008	chr12:133487008	rs7978835	t	g	0.4764	-0.0264	0.0064	3.573e-05	133487008	132910422	12	132910422	12	132910422	*	K	0.708738	-4.125
chr7:102397314:G:A	0.6156	A	G	0.0688	-0.0101	0.0201	36659	63137	57.8	0.008491	7	102397314	7	102397314	*	rs10268289	R	7	102037761	chr7:102037761	rs10268289	a	g	0.0769	-0.0522	0.012	1.456e-05	102037761	102397314	7	102397314	7	102397314	*	R	-0.502488	-4.35
chr12:65865192:G:T	0.5683	T	G	0.9053	0.0107	0.0188	36659	63137	13.3	0.3179	12	65865192	12	65865192	*	rs343090	K	12	66258972	chr12:66258972	rs343090	t	g	0.9274	-0.0877	0.0124	1.262e-12	66258972	65865192	12	65865192	12	65865192	*	K	0.569149	-7.07258
chr9:104676439:A:G	0.5835	A	G	0.9161	-0.0099	0.0181	36659	63137	0	0.6106	9	104676439	9	104676439	*	rs34938833	R	9	107438720	chr9:107438720	rs34938833	a	g	0.9167	0.051	0.0117	1.367e-05	107438720	104676439	9	104676439	9	104676439	*	R	-0.546961	4.35897
chr8:94960636:C:T	0.1343	T	C	0.1748	-0.0199	0.0133	36659	63137	30.5	0.1558	8	94960636	8	94960636	*	rs11787303	Y	8	95972864	chr8:95972864	rs11787303	t	c	0.187	0.0373	0.0082	4.941e-06	95972864	94960636	8	94960636	8	94960636	*	Y	-1.49624	4.54878
chr6:32885727:T:C	0.1319	T	C	0.3663	-0.0159	0.0106	36390	62462	0	0.4703	6	32885727	6	32885727	*	rs2244458	Y	6	32853504	chr6:32853504	rs2244458	t	c	0.3572	-0.0322	0.0068	2.23e-06	32853504	32885727	6	32885727	6	32885727	*	Y	-1.5	-4.73529
chr14:32836293:T:G	0.9907	T	G	0.5255	0.0001	0.0101	36659	63137	0	0.7248	14	32836293	14	32836293	*	rs12896446	K	14	33305499	chr14:33305499	rs12896446	t	g	0.5215	-0.0338	0.0066	2.989e-07	33305499	32836293	14	32836293	14	32836293	*	K	0.00990099	-5.12121
chr3:160474730:T:G	0.1557	T	G	0.4833	-0.0143	0.0101	36659	63137	6.9	0.3783	3	160474730	3	160474730	*	rs4680588	K	3	160192518	chr3:160192518	rs4680588	t	g	0.4563	0.0273	0.0064	1.916e-05	160192518	160474730	3	160474730	3	160474730	*	K	-1.41584	4.26562
chr3:185700708:A:T	0.9715	A	T	0.9695	-0.0011	0.0296	36659	63137	25.9	0.1976	3	185700708	3	185700708	*	rs61149187	W	3	185418496	chr3:185418496	rs61149187	a	t	0.9667	-0.083	0.0182	5.217e-06	185418496	185700708	3	185700708	3	185700708	*	W	-0.0371622	-4.56044
chr16:19966151:T:G	0.001477	T	G	0.8652	0.0473	0.0149	36659	63137	0	0.8848	16	19966151	16	19966151	*	rs58109580	D	16	19977473	chr16:19977473	rs58109580	t	g	0.8589	0.0363	0.0103	0.0004036	19977473	19966151	16	19966151	16	19966151	*	D	3.1745	3.52427
chr1:177797481:A:G	0.7972	A	G	0.5435	0.0026	0.0102	36659	63137	0	0.8182	1	177797481	1	177797481	*	rs3922649	R	1	177766616	chr1:177766616	rs3922649	a	g	0.5465	0.0242	0.0064	0.0001512	177766616	177797481	1	177797481	1	177797481	*	R	0.254902	3.78125
chr3:12084214:G:C	0.146	C	G	0.8656	-0.0219	0.0151	36659	63137	0	0.6244	3	12084214	3	12084214	*	rs307570	V	3	12125714	chr3:12125714	rs307570	c	g	0.8661	-0.0548	0.0093	4.084e-09	12125714	12084214	3	12084214	3	12084214	*	V	-1.45033	-5.89247
chr8:94118587:C:G	0.5881	C	G	0.3076	0.006	0.011	36659	63137	31	0.1519	8	94118587	8	94118587	*	rs2879668	S	8	95130815	chr8:95130815	rs2879668	c	g	0.2916	-0.025	0.007	0.0003656	95130815	94118587	8	94118587	8	94118587	*	S	0.545455	-3.57143
chr16:85852098:C:T	0.9427	T	C	0.1435	0.0011	0.0146	36659	63137	0	0.5225	16	85852098	16	85852098	*	rs12929762	Y	16	85885704	chr16:85885704	rs12929762	t	c	0.1308	-0.0342	0.0097	0.0004443	85885704	85852098	16	85852098	16	85852098	*	Y	0.0753425	-3.52577
chr15:52779549:T:G	0.1456	T	G	0.8577	0.0214	0.0147	36659	63137	0	0.757	15	52779549	15	52779549	*	rs2440322	D	15	53071746	chr15:53071746	rs2440322	t	g	0.8581	-0.0456	0.0091	5.558e-07	53071746	52779549	15	52779549	15	52779549	*	D	1.45578	-5.01099
chr8:9117593:G:A	0.3322	A	G	0.6219	0.0102	0.0105	36390	62462	0	0.8396	8	9117593	8	9117593	*	rs1822951	R	8	8975103	chr8:8975103	rs1822951	a	g	0.6321	-0.0331	0.0067	7.828e-07	8975103	9117593	8	9117593	8	9117593	*	R	0.971429	-4.9403
chr14:91586166:C:T	0.8862	T	C	0.6584	-0.0015	0.0108	36659	63137	22.9	0.2254	14	91586166	14	91586166	*	rs1704667	Y	14	92052510	chr14:92052510	rs1704667	t	c	0.6678	0.0335	0.0068	8.55e-07	92052510	91586166	14	91586166	14	91586166	*	Y	-0.138889	4.92647
chr11:69084890:C:T	0.706	T	C	0.1747	-0.0051	0.0134	36659	63137	0	0.7932	11	69084890	11	69084890	*	rs72928659	Y	11	68852358	chr11:68852358	rs72928659	t	c	0.193	-0.0334	0.0084	6.678e-05	68852358	69084890	11	69084890	11	69084890	*	Y	-0.380597	-3.97619
chr2:59425559:G:A	0.9252	A	G	0.4837	-0.0009	0.0101	36659	63137	0	0.4686	2	59425559	2	59425559	*	rs4140918	R	2	59652694	chr2:59652694	rs4140918	a	g	0.4757	-0.026	0.0064	4.684e-05	59652694	59425559	2	59425559	2	59425559	*	R	-0.0891089	-4.0625
chr10:122402275:T:C	0.0003314	T	C	0.5945	-0.0367	0.0102	36659	63137	0	0.5043	10	122402275	10	122402275	*	rs4751890	Y	10	124161791	chr10:124161791	rs4751890	t	c	0.6039	-0.0362	0.0065	2.454e-08	124161791	122402275	10	122402275	10	122402275	*	Y	-3.59804	-5.56923
chr5:79329766:A:T	0.4189	A	T	0.4199	-0.0083	0.0102	36659	63137	0	0.5751	5	79329766	5	79329766	*	rs13177425	W	5	78625589	chr5:78625589	rs13177425	a	t	0.4228	-0.0269	0.0065	3.415e-05	78625589	79329766	5	79329766	5	79329766	*	W	-0.813725	-4.13846
chr5:102468541:G:A	0.591	A	G	0.2849	-0.006	0.0111	36659	63137	0	0.7492	5	102468541	5	102468541	*	rs7716398	R	5	101804245	chr5:101804245	rs7716398	a	g	0.3026	0.0402	0.0069	5.979e-09	101804245	102468541	5	102468541	5	102468541	*	R	-0.540541	5.82609
chr6:127493218:C:T	0.4115	T	C	0.3658	-0.0087	0.0106	36659	63137	20.7	0.2461	6	127493218	6	127493218	*	rs10872319	Y	6	127814363	chr6:127814363	rs10872319	t	c	0.3698	0.0338	0.0066	2.989e-07	127814363	127493218	6	127493218	6	127493218	*	Y	-0.820755	5.12121
chr20:33929121:C:T	0.6076	T	C	0.5541	-0.0053	0.0103	36659	63137	37.3	0.1008	20	33929121	20	33929121	*	rs6087545	Y	20	32516927	chr20:32516927	rs6087545	t	c	0.5345	0.0274	0.0064	1.786e-05	32516927	33929121	20	33929121	20	33929121	*	Y	-0.514563	4.28125
chr5:106990774:T:C	0.7284	T	C	0.7686	0.0042	0.0121	36659	63137	16.3	0.2887	5	106990774	5	106990774	*	rs13165885	Y	5	106326475	chr5:106326475	rs13165885	t	c	0.7859	0.0297	0.0081	0.0002297	106326475	106990774	5	106990774	5	106990774	*	Y	0.347107	3.66667
chr3:19367358:G:A	0.4179	A	G	0.2101	0.01	0.0124	36659	63137	0	0.5047	3	19367358	3	19367358	*	rs7632181	R	3	19408850	chr3:19408850	rs7632181	a	g	0.2162	-0.0276	0.0077	0.0003677	19408850	19367358	3	19367358	3	19367358	*	R	0.806452	-3.58442
chr7:157123436:T:A	0.9212	A	T	0.1415	0.0015	0.0149	36659	63137	0	0.469	7	157123436	7	157123436	*	rs6459730	W	7	156916130	chr7:156916130	rs6459730	a	t	0.133	-0.0595	0.0097	9.931e-10	156916130	157123436	7	157123436	7	157123436	*	W	0.100671	-6.13402
chr17:17830512:T:C	0.2632	T	C	0.3847	-0.0116	0.0104	36659	63137	40.7	0.07736	17	17830512	17	17830512	*	rs11657130	Y	17	17733826	chr17:17733826	rs11657130	t	c	0.3641	0.0373	0.0067	2.601e-08	17733826	17830512	17	17830512	17	17830512	*	Y	-1.11538	5.56716
chr12:27811995:G:A	0.5063	A	G	0.1915	0.0085	0.0128	36659	63137	0	0.5648	12	27811995	12	27811995	*	rs57195659	R	12	27964928	chr12:27964928	rs57195659	a	g	0.1966	-0.0749	0.0081	1.537e-20	27964928	27811995	12	27811995	12	27811995	*	R	0.664062	-9.24691
chr22:41091340:G:A	0.6717	A	G	0.6242	0.0044	0.0105	36659	63137	52.3	0.02148	22	41091340	22	41091340	*	rs4822002	R	22	41487344	chr22:41487344	rs4822002	a	g	0.6212	0.0352	0.0066	9.483e-08	41487344	41091340	22	41091340	22	41091340	*	R	0.419048	5.33333
chr5:23374314:T:A	0.1028	A	T	0.1016	0.0277	0.017	36659	63137	0	0.5278	5	23374314	5	23374314	*	rs57367365	W	5	23374423	chr5:23374423	rs57367365	a	t	0.1036	0.0372	0.0106	0.0004352	23374423	23374314	5	23374314	5	23374314	*	W	1.62941	3.50943
chr6:31210138:G:A	0.8802	A	G	0.8694	-0.0023	0.0151	36390	62462	0	0.4896	6	31210138	6	31210138	*	rs3130952	R	6	31177915	chr6:31177915	rs3130952	a	g	0.8419	0.0589	0.0089	3.636e-11	31177915	31210138	6	31210138	6	31210138	*	R	-0.152318	6.61798
chr6:32701241:C:A	0.2736	A	C	0.655	0.0118	0.0108	36659	63137	50	0.02941	6	32701241	6	32701241	*	rs1612904	M	6	32669018	chr6:32669018	rs1612904	a	c	0.6128	0.0299	0.0067	8.118e-06	32669018	32701241	6	32701241	6	32701241	*	M	1.09259	4.46269
chr12:21631107:T:C	0.2771	T	C	0.7302	0.0125	0.0115	36659	63137	0	0.7625	12	21631107	12	21631107	*	rs10841869	Y	12	21784041	chr12:21784041	rs10841869	t	c	0.7201	0.0302	0.007	1.67e-05	21784041	21631107	12	21631107	12	21631107	*	Y	1.08696	4.31429
chr5:50256419:C:T	0.6157	T	C	0.6299	-0.0058	0.0115	36659	63137	47.9	0.03801	5	50256419	5	50256419	*	rs481222	Y	5	49552253	chr5:49552253	rs481222	t	c	0.6584	-0.0251	0.0068	0.0002259	49552253	50256419	5	50256419	5	50256419	*	Y	-0.504348	-3.69118
chr10:33698012:G:A	0.8562	A	G	0.0848	0.0033	0.0181	36659	63137	33	0.1345	10	33698012	10	33698012	*	rs71495045	R	10	33986940	chr10:33986940	rs71495045	a	g	0.0878	0.0431	0.0112	0.0001195	33986940	33698012	10	33698012	10	33698012	*	R	0.18232	3.84821
chr4:103360429:A:T	0.05907	A	T	0.709	0.0209	0.0111	36659	63137	4.4	0.4008	4	103360429	4	103360429	*	rs6533085	W	4	104281586	chr4:104281586	rs6533085	a	t	0.7118	0.0319	0.007	5.432e-06	104281586	103360429	4	103360429	4	103360429	*	W	1.88288	4.55714
chr9:125354538:A:G	0.05966	A	G	0.5193	-0.019	0.0101	36659	63137	51.2	0.0249	9	125354538	9	125354538	*	rs937482	R	9	128116817	chr9:128116817	rs937482	a	g	0.5225	0.0263	0.0064	3.824e-05	128116817	125354538	9	125354538	9	125354538	*	R	-1.88119	4.10938
chr6:32152938:T:C	0.8442	T	C	0.2925	0.0022	0.0111	36390	62462	0	0.8738	6	32152938	6	32152938	*	rs1053924	Y	6	32120715	chr6:32120715	rs1053924	t	c	0.317	-0.0398	0.0069	8.438e-09	32120715	32152938	6	32152938	6	32152938	*	Y	0.198198	-5.76812
chr10:75889125:C:T	0.5605	T	C	0.4814	-0.0059	0.0101	36659	63137	0	0.7861	10	75889125	10	75889125	*	rs7093029	Y	10	77648883	chr10:77648883	rs7093029	t	c	0.5046	0.0286	0.0064	7.536e-06	77648883	75889125	10	75889125	10	75889125	*	Y	-0.584158	4.46875
chr11:85999137:G:A	3.186e-15	A	G	0.8047	0.1014	0.0129	36659	63137	0	0.8387	11	85999137	11	85999137	*	rs616555	R	11	85710180	chr11:85710180	rs616555	a	g	0.8091	0.0112	0.0082	0.1702	85710180	85999137	11	85999137	11	85999137	*	R	7.86047	1.36585
chr11:50308750:A:G	0.0007446	A	G	0.9137	-0.0616	0.0183	36659	63137	28.4	0.1742	11	50308750	11	50308750	*	rs7927426	R	11	50267921	chr11:50267921	rs7927426	a	g	0.9098	-0.0499	0.0113	1.02e-05	50267921	50308750	11	50308750	11	50308750	*	R	-3.36612	-4.41593
chr7:102396098:C:G	0.6206	C	G	0.9312	0.0099	0.0201	36659	63137	57.6	0.008725	7	102396098	7	102396098	*	rs6968325	S	7	102036545	chr7:102036545	rs6968325	c	g	0.9231	0.0521	0.012	1.512e-05	102036545	102396098	7	102396098	7	102396098	*	S	0.492537	4.34167
chr4:156716482:C:G	0.3441	C	G	0.8459	0.0132	0.014	36659	63137	1	0.4314	4	156716482	4	156716482	*	rs11736818	S	4	157637634	chr4:157637634	rs11736818	c	g	0.8431	0.0346	0.0088	8.353e-05	157637634	156716482	4	156716482	4	156716482	*	S	0.942857	3.93182
chr6:20538292:A:G	0.0319	A	G	0.8727	0.0327	0.0152	36659	63137	0	0.691	6	20538292	6	20538292	*	rs13203336	R	6	20538523	chr6:20538523	rs13203336	a	g	0.8678	-0.091	0.0093	1.583e-22	20538523	20538292	6	20538292	6	20538292	*	R	2.15132	-9.78495
chr17:9873402:T:C	0.0001071	T	C	0.7131	0.0441	0.0114	36659	63137	7.2	0.3753	17	9873402	17	9873402	*	rs73257187	Y	17	9776719	chr17:9776719	rs73257187	t	c	0.6795	-0.036	0.0068	1.225e-07	9776719	9873402	17	9873402	17	9873402	*	Y	3.86842	-5.29412
chr10:54273261:C:T	0.5737	T	C	0.7249	-0.0064	0.0114	36659	63137	26	0.1967	10	54273261	10	54273261	*	rs7081730	Y	10	56033021	chr10:56033021	rs7081730	t	c	0.7117	0.0248	0.0071	0.0004953	56033021	54273261	10	54273261	10	54273261	*	Y	-0.561404	3.49296
chr15:62088191:T:C	0.7608	T	C	0.5618	-0.0031	0.0102	36659	63137	40.5	0.07849	15	62088191	15	62088191	*	rs12438690	Y	15	62380390	chr15:62380390	rs12438690	t	c	0.5415	0.0261	0.0064	4.379e-05	62380390	62088191	15	62088191	15	62088191	*	Y	-0.303922	4.07812
chr5:79222358:G:A	0.7214	A	G	0.2546	-0.0042	0.0117	36659	63137	0	0.5209	5	79222358	5	79222358	*	rs62366070	R	5	78518181	chr5:78518181	rs62366070	a	g	0.2675	0.0298	0.0072	3.709e-05	78518181	79222358	5	79222358	5	79222358	*	R	-0.358974	4.13889
chr2:164777850:C:T	0.3973	T	C	0.2041	-0.0106	0.0125	36659	63137	38.7	0.09098	2	164777850	2	164777850	*	rs441640	Y	2	165634360	chr2:165634360	rs441640	t	c	0.1933	-0.0318	0.0082	9.868e-05	165634360	164777850	2	164777850	2	164777850	*	Y	-0.848	-3.87805
chr2:164777850:C:T	0.3973	T	C	0.2041	-0.0106	0.0125	36659	63137	38.7	0.09098	2	164777850	2	164777850	*	rs879344995	R	2	165634360	chr2:165634360	rs441640	t	c	0.1933	-0.0318	0.0082	9.868e-05	165634360	164777850	2	164777850	2	164777850	*	R	-0.848	-3.87805
chr9:92135415:A:G	0.6085	A	G	0.9944	-0.0364	0.071	36086	60096	0	0.9081	9	92135415	9	92135415	*	rs138175960	R	9	94897697	chr9:94897697	rs138175960	a	g	0.9945	-0.161	0.0461	0.0004745	94897697	92135415	9	92135415	9	92135415	*	R	-0.512676	-3.49241
chr17:70022573:T:C	0.9016	T	C	0.2407	-0.0015	0.0123	36659	63137	17.5	0.2775	17	70022573	17	70022573	*	rs12936916	Y	17	68018714	chr17:68018714	rs12936916	t	c	0.2112	0.0314	0.0079	6.371e-05	68018714	70022573	17	70022573	17	70022573	*	Y	-0.121951	3.97468
chr11:49737435:A:G	0.001122	A	G	0.0987	0.0577	0.0177	36659	63137	23.9	0.2163	11	49737435	11	49737435	*	rs4881719	R	11	49758987	chr11:49758987	rs4881719	a	g	0.0911	0.0479	0.0111	1.589e-05	49758987	49737435	11	49737435	11	49737435	*	R	3.25989	4.31532
chr13:58042690:G:T	0.4898	T	G	0.1654	0.0094	0.0136	36659	63137	16.4	0.2875	13	58042690	13	58042690	*	rs9634698	K	13	58616824	chr13:58616824	rs9634698	t	g	0.1787	-0.0426	0.0084	3.66e-07	58616824	58042690	13	58042690	13	58042690	*	K	0.691176	-5.07143
chr6:31146163:T:C	0.365	T	C	0.6933	-0.0099	0.0109	36390	62462	57.5	0.01191	6	31146163	6	31146163	*	rs746646	H	6	31113940	chr6:31113940	rs746646	t	c	0.6898	-0.0309	0.0069	7.766e-06	31113940	31146163	6	31146163	6	31146163	*	H	-0.908257	-4.47826
chr17:42583451:T:G	0.003133	T	G	0.4706	-0.0299	0.0101	36659	63137	0	0.6677	17	42583451	17	42583451	*	rs1517002	K	17	40735469	chr17:40735469	rs1517002	t	g	0.4365	-0.0287	0.0065	9.818e-06	40735469	42583451	17	42583451	17	42583451	*	K	-2.9604	-4.41538
chr17:3930446:G:A	0.8367	A	G	0.1471	0.003	0.0146	36659	63137	0	0.8995	17	3930446	17	3930446	*	rs10153291	R	17	3833740	chr17:3833740	rs10153291	a	g	0.1458	-0.0501	0.0094	1.057e-07	3833740	3930446	17	3930446	17	3930446	*	R	0.205479	-5.32979
chr8:84535986:A:G	0.4413	A	G	0.0749	0.0163	0.0212	36659	63137	0	0.5325	8	84535986	8	84535986	*	rs711056	R	8	85448221	chr8:85448221	rs711056	a	g	0.0567	-0.0511	0.014	0.0002704	85448221	84535986	8	84535986	8	84535986	*	R	0.768868	-3.65
chr2:158273604:C:T	0.4477	T	C	0.1408	-0.011	0.0145	36659	63137	10.7	0.342	2	158273604	2	158273604	*	rs2602200	Y	2	159130116	chr2:159130116	rs2602200	t	c	0.1389	0.0373	0.0092	5.16e-05	159130116	158273604	2	158273604	2	158273604	*	Y	-0.758621	4.05435
chr8:11594668:G:A	0.005151	A	G	0.4213	0.0304	0.0109	36390	62462	38.8	0.09957	8	11594668	8	11594668	*	rs4841569	D	8	11452177	chr8:11452177	rs4841569	a	g	0.4303	-0.0295	0.0067	1.071e-05	11452177	11594668	8	11594668	8	11594668	*	D	2.78899	-4.40299
chr9:95035888:C:T	0.8406	T	C	0.8793	-0.0032	0.0159	36659	63137	0	0.9363	9	95035888	9	95035888	*	rs4537362	Y	9	97798170	chr9:97798170	rs4537362	t	c	0.8871	0.0469	0.0102	3.876e-06	97798170	95035888	9	95035888	9	95035888	*	Y	-0.201258	4.59804
chr11:2859520:C:A	0.01223	A	C	0.2848	0.0283	0.0113	36390	62462	6.9	0.3785	11	2859520	11	2859520	*	rs12800246	H	11	2880750	chr11:2880750	rs12800246	a	c	0.3115	0.0322	0.0071	6.108e-06	2880750	2859520	11	2859520	11	2859520	*	H	2.50442	4.53521
chr2:154159806:G:A	0.3608	A	G	0.0915	-0.016	0.0175	36659	63137	56.5	0.0107	2	154159806	2	154159806	*	rs41358245	R	2	155016319	chr2:155016319	rs41358245	a	g	0.0873	0.0399	0.0114	0.000472	155016319	154159806	2	154159806	2	154159806	*	R	-0.914286	3.5
chr6:32444803:T:C	0.4051	T	C	0.1621	0.0117	0.0141	35084	55762	26.7	0.2156	6	32444803	6	32444803	*	rs7197	B	6	32412580	chr6:32412580	rs7197	t	c	0.1967	-0.0623	0.0083	5.001e-14	32412580	32444803	6	32444803	6	32444803	*	B	0.829787	-7.50602
chr16:53784812:G:A	0.00661	A	G	0.3996	-0.028	0.0103	36659	63137	25.7	0.1995	16	53784812	16	53784812	*	rs3751814	R	16	53818724	chr16:53818724	rs3751814	a	g	0.4072	0.1189	0.0065	6.154e-75	53818724	53784812	16	53784812	16	53784812	*	R	-2.71845	18.2923
chr6:140044134:C:T	0.5009	T	C	0.0188	0.0265	0.0394	36496	62732	27	0.1952	6	140044134	6	140044134	*	rs10499216	Y	6	140365271	chr6:140365271	rs10499216	t	c	0.0196	0.0854	0.0236	0.0002889	140365271	140044134	6	140044134	6	140044134	*	Y	0.672589	3.61864
chr5:157672843:G:A	0.5379	A	G	0.3818	-0.0064	0.0103	36659	63137	15.8	0.2935	5	157672843	5	157672843	*	rs10058625	R	5	157099851	chr5:157099851	rs10058625	a	g	0.3706	-0.0231	0.0066	0.0004618	157099851	157672843	5	157672843	5	157672843	*	R	-0.621359	-3.5
chr22:21673059:C:T	0.1663	T	C	0.255	0.0163	0.0118	36659	63137	9.2	0.3566	22	21673059	22	21673059	*	rs1669125	Y	22	22027348	chr22:22027348	rs1669125	t	c	0.2414	0.0302	0.0075	6.174e-05	22027348	21673059	22	21673059	22	21673059	*	Y	1.38136	4.02667
chr17:18160468:G:T	0.1167	T	G	0.3987	0.0161	0.0103	36659	63137	0	0.8763	17	18160468	17	18160468	*	rs854806	K	17	18063782	chr17:18063782	rs854806	t	g	0.4225	-0.0233	0.0065	0.0003316	18063782	18160468	17	18160468	17	18160468	*	K	1.56311	-3.58462
chr4:52406587:G:A	0.689	A	G	0.5315	0.0041	0.0103	36659	63137	0	0.4558	4	52406587	4	52406587	*	rs1501614	R	4	53272753	chr4:53272753	rs1501614	a	g	0.5342	-0.0286	0.0065	1.054e-05	53272753	52406587	4	52406587	4	52406587	*	R	0.398058	-4.4
chr4:94216391:G:C	0.4953	C	G	0.5698	0.007	0.0102	36659	63137	7.5	0.3729	4	94216391	4	94216391	*	rs2632417	S	4	95137542	chr4:95137542	rs2632417	c	g	0.5823	-0.0342	0.0065	1.376e-07	95137542	94216391	4	94216391	4	94216391	*	S	0.686275	-5.26154
chr6:31280814:A:C	0.209	A	C	0.5682	0.0128	0.0102	36659	63137	0	0.9447	6	31280814	6	31280814	*	rs2844605	M	6	31248591	chr6:31248591	rs2844605	a	c	0.5759	-0.0256	0.0065	8.027e-05	31248591	31280814	6	31280814	6	31280814	*	M	1.2549	-3.93846
chr17:17633883:G:C	0.3127	C	G	0.3864	0.0104	0.0104	36659	63137	34	0.1267	17	17633883	17	17633883	*	rs12945496	S	17	17537197	chr17:17537197	rs12945496	c	g	0.3861	-0.0234	0.0066	0.000389	17537197	17633883	17	17633883	17	17633883	*	S	1	-3.54545
chr12:50578302:C:T	0.8544	T	C	0.2809	-0.0021	0.0112	36659	63137	18.2	0.2706	12	50578302	12	50578302	*	rs10876063	Y	12	50972085	chr12:50972085	rs10876063	t	c	0.2938	-0.0311	0.007	9.279e-06	50972085	50578302	12	50578302	12	50578302	*	Y	-0.1875	-4.44286
chr11:49452159:C:T	0.003906	T	C	0.0815	0.0527	0.0183	36659	63137	10.2	0.3471	11	49452159	11	49452159	*	rs11040376	Y	11	49473711	chr11:49473711	rs11040376	t	c	0.0852	0.0527	0.0115	4.745e-06	49473711	49452159	11	49452159	11	49452159	*	Y	2.87978	4.58261
chr9:31230307:A:G	0.9377	A	G	0.2528	0.0009	0.0118	36659	63137	0	0.9566	9	31230307	9	31230307	*	rs4489397	R	9	31230305	chr9:31230305	rs4489397	a	g	0.2523	0.0292	0.0073	6.774e-05	31230305	31230307	9	31230307	9	31230307	*	R	0.0762712	4
chr22:50033925:T:C	0.9866	T	C	0.9287	-0.0003	0.0203	36659	63137	0	0.813	22	50033925	22	50033925	*	rs5771311	Y	22	50472354	chr22:50472354	rs5771311	t	c	0.9242	0.0468	0.0127	0.0002207	50472354	50033925	22	50033925	22	50033925	*	Y	-0.0147783	3.68504
chr5:75601542:A:G	0.8349	A	G	0.7605	-0.0025	0.0118	36659	63137	24.1	0.2141	5	75601542	5	75601542	*	rs1995267	R	5	74897367	chr5:74897367	rs1995267	a	g	0.767	0.0359	0.0075	1.915e-06	74897367	75601542	5	75601542	5	75601542	*	R	-0.211864	4.78667
chr11:93486776:C:T	0.1872	T	C	0.6545	0.014	0.0106	36659	63137	0	0.6804	11	93486776	11	93486776	*	rs2605601	Y	11	93219942	chr11:93219942	rs2605601	t	c	0.6577	-0.0358	0.0068	1.438e-07	93219942	93486776	11	93486776	11	93486776	*	Y	1.32075	-5.26471
chr17:14640506:C:T	0.68	T	C	0.1467	-0.0059	0.0144	36659	63137	0	0.497	17	14640506	17	14640506	*	rs9914946	Y	17	14543823	chr17:14543823	rs9914946	t	c	0.1341	0.034	0.0093	0.0002636	14543823	14640506	17	14640506	17	14640506	*	Y	-0.409722	3.65591
chr5:158571562:G:A	0.5253	A	G	0.2086	-0.0079	0.0124	36659	63137	0	0.8417	5	158571562	5	158571562	*	rs2963474	R	5	157998570	chr5:157998570	rs2963474	a	g	0.2075	0.0339	0.0079	1.582e-05	157998570	158571562	5	158571562	5	158571562	*	R	-0.637097	4.29114
chr5:75109924:A:T	0.108	A	T	0.6323	-0.0168	0.0104	36659	63137	32.5	0.1388	5	75109924	5	75109924	*	rs6862740	H	5	74405749	chr5:74405749	rs6862740	a	t	0.643	0.0263	0.0066	6.688e-05	74405749	75109924	5	75109924	5	75109924	*	H	-1.61538	3.98485
chr10:54264123:C:G	0.4863	C	G	0.249	0.0082	0.0117	36659	63137	27.7	0.1804	10	54264123	10	54264123	*	rs4579847	S	10	56023883	chr10:56023883	rs4579847	c	g	0.2599	-0.0253	0.0072	0.0004618	56023883	54264123	10	54264123	10	54264123	*	S	0.700855	-3.51389
chr13:57809864:T:C	0.0894	T	C	0.7403	0.0196	0.0116	36659	63137	0	0.7163	13	57809864	13	57809864	*	rs73209220	Y	13	58383998	chr13:58383998	rs73209220	t	c	0.7232	-0.0302	0.0071	2.218e-05	58383998	57809864	13	57809864	13	57809864	*	Y	1.68966	-4.25352
chr1:11218756:G:C	0.8211	C	G	0.6949	0.0025	0.0112	36659	63137	0	0.5266	1	11218756	1	11218756	*	rs7549109	S	1	11278813	chr1:11278813	rs7549109	c	g	0.7109	0.0252	0.0071	0.000401	11278813	11218756	1	11218756	1	11218756	*	S	0.223214	3.5493
chr4:103093243:G:C	0.2795	C	G	0.2085	0.0135	0.0125	36659	63137	0	0.6276	4	103093243	4	103093243	*	rs17033423	S	4	104014400	chr4:104014400	rs17033423	c	g	0.2101	-0.0408	0.0079	2.04e-07	104014400	103093243	4	103093243	4	103093243	*	S	1.08	-5.16456
chr2:228116948:C:G	0.5795	C	G	0.6356	0.0058	0.0106	36659	63137	26.1	0.1954	2	228116948	2	228116948	*	rs7598515	S	2	228981664	chr2:228981664	rs7598515	c	g	0.6561	-0.029	0.0067	1.506e-05	228981664	228116948	2	228116948	2	228116948	*	S	0.54717	-4.32836
chr7:157267283:A:G	0.9649	A	G	0.2037	0.0006	0.0128	36659	63137	9.4	0.355	7	157267283	7	157267283	*	rs1182412	R	7	157059977	chr7:157059977	rs1182412	a	g	0.198	-0.0555	0.0081	5.816e-12	157059977	157267283	7	157267283	7	157267283	*	R	0.046875	-6.85185
chr13:109350174:A:G	0.9515	A	G	0.7607	0.0007	0.0119	36659	63137	41.5	0.07214	13	109350174	13	109350174	*	rs12875728	R	13	110002521	chr13:110002521	rs12875728	a	g	0.7595	-0.0334	0.0075	9.399e-06	110002521	109350174	13	109350174	13	109350174	*	R	0.0588235	-4.45333
chr11:47403380:G:A	2.01e-11	A	G	0.4065	0.0687	0.0102	36659	63137	0	0.5476	11	47403380	11	47403380	*	rs10838705	R	11	47424931	chr11:47424931	rs10838705	a	g	0.3806	-0.0115	0.0066	0.08126	47424931	47403380	11	47403380	11	47403380	*	R	6.73529	-1.74242
chr3:136393075:G:A	0.9783	A	G	0.7195	-0.0003	0.0113	36659	63137	0	0.8834	3	136393075	3	136393075	*	rs1145106	R	3	136111917	chr3:136111917	rs1145106	a	g	0.7341	0.034	0.0072	2.523e-06	136111917	136393075	3	136393075	3	136393075	*	R	-0.0265487	4.72222
chr22:32140696:C:G	0.3745	C	G	0.9358	0.0187	0.0211	36659	63137	20.2	0.2511	22	32140696	22	32140696	*	rs141089508	S	22	32536683	chr22:32536683	rs141089508	c	g	0.9164	0.0596	0.0118	4.718e-07	32536683	32140696	22	32140696	22	32140696	*	S	0.886256	5.05085
chr4:66944813:A:G	0.7416	A	G	0.5085	-0.0033	0.0101	36659	63137	22.6	0.2279	4	66944813	4	66944813	*	rs13143549	R	4	67810531	chr4:67810531	rs13143549	a	g	0.4923	0.0277	0.0064	1.444e-05	67810531	66944813	4	66944813	4	66944813	*	R	-0.326733	4.32812
chr15:77562534:A:C	0.1554	A	C	0.6812	-0.0153	0.0108	36659	63137	0	0.7594	15	77562534	15	77562534	*	rs11636231	M	15	77854876	chr15:77854876	rs11636231	a	c	0.679	-0.0438	0.0068	1.228e-10	77854876	77562534	15	77562534	15	77562534	*	M	-1.41667	-6.44118
chr5:23380594:A:G	0.1434	A	G	0.9011	-0.0251	0.0172	36659	63137	0	0.6194	5	23380594	5	23380594	*	rs35376454	R	5	23380703	chr5:23380703	rs35376454	a	g	0.8965	-0.038	0.0105	0.0002842	23380703	23380594	5	23380594	5	23380594	*	R	-1.4593	-3.61905
chr4:38389175:A:C	0.5232	A	C	0.4701	0.0065	0.0101	36659	63137	0	0.7195	4	38389175	4	38389175	*	rs2046636	M	4	38390796	chr4:38390796	rs2046636	a	c	0.4751	0.0247	0.0064	0.00011	38390796	38389175	4	38389175	4	38389175	*	M	0.643564	3.85937
chr10:92441012:T:C	0.05401	T	C	0.7844	-0.0241	0.0125	36659	63137	1.9	0.4237	10	92441012	10	92441012	*	rs10882064	Y	10	94200769	chr10:94200769	rs10882064	t	c	0.7766	0.0711	0.0079	1.375e-19	94200769	92441012	10	92441012	10	92441012	*	Y	-1.928	9
chr15:63779266:T:C	0.02683	T	C	0.6992	-0.0243	0.011	36659	63137	16.2	0.2894	15	63779266	15	63779266	*	rs6494431	Y	15	64071465	chr15:64071465	rs6494431	t	c	0.6915	-0.0348	0.0069	4.756e-07	64071465	63779266	15	63779266	15	63779266	*	Y	-2.20909	-5.04348
chr16:4379392:C:G	0.04769	C	G	0.2442	0.024	0.0121	36390	62462	0	0.6441	16	4379392	16	4379392	*	rs12443618	S	16	4429393	chr16:4429393	rs12443618	c	g	0.222	0.0301	0.0077	0.0001024	4429393	4379392	16	4379392	16	4379392	*	S	1.98347	3.90909
chr1:39605116:T:C	0.03383	T	C	0.5688	-0.0216	0.0102	36659	63137	0	0.7902	1	39605116	1	39605116	*	rs6672296	Y	1	40070788	chr1:40070788	rs6672296	t	c	0.5755	-0.0348	0.0065	8.285e-08	40070788	39605116	1	39605116	1	39605116	*	Y	-2.11765	-5.35385
chr5:102833180:A:G	0.8712	A	G	0.3466	0.0017	0.0106	36659	63137	36.5	0.1067	5	102833180	5	102833180	*	rs258240	R	5	102168884	chr5:102168884	rs258240	a	g	0.3513	0.0357	0.0067	9.952e-08	102168884	102833180	5	102833180	5	102833180	*	R	0.160377	5.32836
chr5:101974942:G:A	0.6175	A	G	0.0523	-0.0115	0.0229	36659	63137	10.2	0.347	5	101974942	5	101974942	*	rs77240110	R	5	101310646	chr5:101310646	rs77240110	a	g	0.0617	0.0714	0.0134	9.952e-08	101310646	101974942	5	101974942	5	101974942	*	R	-0.502183	5.32836
chr5:102829328:G:T	0.6244	T	G	0.6447	-0.0052	0.0106	36659	63137	16.7	0.2846	5	102829328	5	102829328	*	rs709376	K	5	102165032	chr5:102165032	rs709376	t	g	0.6394	-0.0366	0.0067	4.71e-08	102165032	102829328	5	102829328	5	102829328	*	K	-0.490566	-5.46269
chr14:58601182:G:C	0.5814	C	G	0.2106	0.0068	0.0124	36659	63137	41	0.07547	14	58601182	14	58601182	*	rs55667396	V	14	59067900	chr14:59067900	rs55667396	c	g	0.221	-0.0345	0.0079	1.116e-05	59067900	58601182	14	58601182	14	58601182	*	V	0.548387	-4.36709
chr8:9321311:C:G	0.6575	C	G	0.0654	-0.0099	0.0224	36390	62462	0	0.5351	8	9321311	8	9321311	*	rs10099512	S	8	9178821	chr8:9178821	rs10099512	c	g	0.06	0.0553	0.0136	4.849e-05	9178821	9321311	8	9321311	8	9321311	*	S	-0.441964	4.06618
chr4:17918188:G:A	2.053e-05	A	G	0.7294	0.0488	0.0115	36659	63137	0	0.9217	4	17918188	4	17918188	*	rs925098	R	4	17919811	chr4:17919811	rs925098	a	g	0.7301	0.0393	0.0072	5.333e-08	17919811	17918188	4	17918188	4	17918188	*	R	4.24348	5.45833
chr6:31053548:T:C	0.06104	T	C	0.3585	-0.02	0.0107	36390	62462	0	0.6587	6	31053548	6	31053548	*	rs2428516	Y	6	31021325	chr6:31021325	rs2428516	t	c	0.3845	-0.0231	0.0066	0.0004618	31021325	31053548	6	31053548	6	31053548	*	Y	-1.86916	-3.5
chr3:64106541:G:A	0.267	A	G	0.1535	0.0155	0.014	36659	63137	0	0.6621	3	64106541	3	64106541	*	rs7621907	V	3	64092217	chr3:64092217	rs7621907	a	g	0.1628	-0.0365	0.0088	3.324e-05	64092217	64106541	3	64106541	3	64106541	*	V	1.10714	-4.14773
chr11:2805373:A:G	0.06721	A	G	0.8443	0.0261	0.0142	36390	62462	0	0.953	11	2805373	11	2805373	*	rs3852527	R	11	2826603	chr11:2826603	rs3852527	a	g	0.8404	0.047	0.0091	2.474e-07	2826603	2805373	11	2805373	11	2805373	*	R	1.83803	5.16484
chr1:72288142:A:T	0.702	A	T	0.1773	-0.0051	0.0133	36659	63137	0	0.79	1	72288142	1	72288142	*	rs2613497	W	1	72753825	chr1:72753825	rs2613497	a	t	0.1858	-0.04	0.0086	3.178e-06	72753825	72288142	1	72288142	1	72288142	*	W	-0.383459	-4.65116
chr8:10161207:C:G	0.6436	C	G	0.8526	-0.0066	0.0143	36390	62462	0	0.7953	8	10161207	8	10161207	*	rs6986977	S	8	10018717	chr8:10018717	rs6986977	c	g	0.8468	-0.0323	0.0089	0.0002842	10018717	10161207	8	10161207	8	10161207	*	S	-0.461538	-3.62921
chr2:208046132:G:A	0.7908	A	G	0.2747	-0.003	0.0113	36659	63137	1.9	0.4239	2	208046132	2	208046132	*	rs17598650	R	2	208910856	chr2:208910856	rs17598650	a	g	0.2703	0.0286	0.0072	7.534e-05	208910856	208046132	2	208046132	2	208046132	*	R	-0.265487	3.97222
chr12:6559558:C:G	0.01558	C	G	0.8517	0.0346	0.0143	36659	63137	3.9	0.4059	12	6559558	12	6559558	*	rs11064254	S	12	6668724	chr12:6668724	rs11064254	c	g	0.8408	-0.0391	0.0087	6.819e-06	6668724	6559558	12	6559558	12	6559558	*	S	2.41958	-4.49425
chr2:43505684:T:C	6.477e-05	T	C	0.8989	0.0668	0.0167	36659	63137	0	0.8308	2	43505684	2	43505684	*	rs7578597	Y	2	43732823	chr2:43732823	rs7578597	t	c	0.898	0.1163	0.0108	4.09e-27	43732823	43505684	2	43505684	2	43505684	*	Y	4	10.7685
chr16:351378:A:G	0.8651	A	G	0.7384	-0.0019	0.0115	36659	63137	30.3	0.1576	16	351378	16	351378	*	rs8048534	R	16	401378	chr16:401378	rs8048534	a	g	0.7451	0.0352	0.008	9.709e-06	401378	351378	16	351378	16	351378	*	R	-0.165217	4.4
chr7:103347136:T:G	0.9862	T	G	0.9254	0.0003	0.0193	36659	63137	40.3	0.08017	7	103347136	7	103347136	*	rs62482405	K	7	102987583	chr7:102987583	rs62482405	t	g	0.9183	-0.0507	0.0116	1.286e-05	102987583	103347136	7	103347136	7	103347136	*	K	0.015544	-4.37069
chr2:226043591:G:A	0.6787	A	G	0.227	0.005	0.0121	36659	63137	7.5	0.3722	2	226043591	2	226043591	*	rs10210728	R	2	226908307	chr2:226908307	rs10210728	a	g	0.233	-0.0596	0.0075	2.658e-15	226908307	226043591	2	226043591	2	226043591	*	R	0.413223	-7.94667
chr3:52826920:C:T	0.7506	T	C	0.2366	-0.0038	0.0118	36659	63137	24.3	0.2122	3	52826920	3	52826920	*	rs2276817	Y	3	52860936	chr3:52860936	rs2276817	t	c	0.2382	0.0282	0.0076	0.0002247	52860936	52826920	3	52826920	3	52826920	*	Y	-0.322034	3.71053
chr3:89928031:G:T	0.4061	T	G	0.0949	-0.0144	0.0173	36659	63137	31.3	0.1495	3	89928031	3	89928031	*	rs9821383	D	3	89977181	chr3:89977181	rs9821383	t	g	0.1003	0.0454	0.011	3.634e-05	89977181	89928031	3	89928031	3	89928031	*	D	-0.83237	4.12727
chr5:50549640:A:T	0.8821	A	T	0.4455	0.0015	0.0103	36659	63137	55.2	0.01356	5	50549640	5	50549640	*	rs6874016	W	5	49845474	chr5:49845474	rs6874016	a	t	0.441	0.0248	0.0064	0.0001032	49845474	50549640	5	50549640	5	50549640	*	W	0.145631	3.875
chr1:50783856:C:T	0.05302	T	C	0.0924	-0.0337	0.0174	36659	63137	0	0.4709	1	50783856	1	50783856	*	rs111701872	Y	1	51249528	chr1:51249528	rs111701872	t	c	0.09	-0.0666	0.0113	3.869e-09	51249528	50783856	1	50783856	1	50783856	*	Y	-1.93678	-5.89381
chr3:64793082:A:G	0.1025	A	G	0.5614	0.0166	0.0102	36659	63137	0	0.5568	3	64793082	3	64793082	*	rs318773	R	3	64778758	chr3:64778758	rs318773	a	g	0.5423	-0.027	0.0064	2.364e-05	64778758	64793082	3	64793082	3	64793082	*	R	1.62745	-4.21875
chr19:45654461:A:G	7.148e-05	A	G	0.7909	0.0502	0.0127	36659	63137	47.9	0.03767	19	45654461	19	45654461	*	rs12979214	R	19	46157719	chr19:46157719	rs12979214	a	g	0.7992	-0.0344	0.0081	1.982e-05	46157719	45654461	19	45654461	19	45654461	*	R	3.95276	-4.24691
chr11:128165738:C:T	0.3846	T	C	0.1079	-0.0141	0.0162	36659	63137	0	0.4636	11	128165738	11	128165738	*	rs74665827	Y	11	128035633	chr11:128035633	rs74665827	t	c	0.0954	-0.0447	0.011	4.784e-05	128035633	128165738	11	128165738	11	128165738	*	Y	-0.87037	-4.06364
chr1:96022618:A:G	0.03172	A	G	0.3962	-0.0222	0.0103	36659	63137	0	0.7397	1	96022618	1	96022618	*	rs161128	R	1	96488174	chr1:96488174	rs161128	a	g	0.3747	-0.0231	0.0065	0.000373	96488174	96022618	1	96022618	1	96022618	*	R	-2.15534	-3.55385
chr9:78758016:T:A	0.4094	A	T	0.4364	0.0085	0.0103	36659	63137	39.7	0.08425	9	78758016	9	78758016	*	rs10867264	W	9	81372932	chr9:81372932	rs10867264	a	t	0.4511	-0.031	0.0064	1.212e-06	81372932	78758016	9	78758016	9	78758016	*	W	0.825243	-4.84375
chr1:150320113:C:T	0.4592	T	C	0.0123	-0.0352	0.0475	36390	62462	0	0.4851	1	150320113	1	150320113	*	rs11581793	Y	1	150292561	chr1:150292561	rs11581793	t	c	0.0133	-0.1138	0.0303	0.0001693	150292561	150320113	1	150320113	1	150320113	*	Y	-0.741053	-3.75578
chr11:2207479:G:A	0.03096	A	G	0.72	0.0247	0.0114	36390	62462	19.7	0.2621	11	2207479	11	2207479	*	rs7114418	R	11	2228709	chr11:2228709	rs7114418	a	g	0.7264	-0.0262	0.0073	0.0003506	2228709	2207479	11	2207479	11	2207479	*	R	2.16667	-3.58904
chr4:140017956:T:A	0.5899	A	T	0.3692	-0.0057	0.0105	36659	63137	0	0.8374	4	140017956	4	140017956	*	rs36072649	W	4	140939110	chr4:140939110	rs36072649	a	t	0.3768	-0.0251	0.0066	0.0001417	140939110	140017956	4	140017956	4	140017956	*	W	-0.542857	-3.80303
chr2:151208882:C:A	0.8185	A	C	0.48	0.0023	0.0101	36659	63137	0	0.9707	2	151208882	2	151208882	*	rs289871	M	2	152065396	chr2:152065396	rs289871	a	c	0.4694	-0.023	0.0064	0.0003168	152065396	151208882	2	151208882	2	151208882	*	M	0.227723	-3.59375
chr12:123246283:T:C	0.06299	T	C	0.2181	-0.023	0.0124	36659	63137	0	0.6731	12	123246283	12	123246283	*	rs11057206	Y	12	123730830	chr12:123730830	rs11057206	t	c	0.2172	-0.0433	0.0077	2.29e-08	123730830	123246283	12	123246283	12	123246283	*	Y	-1.85484	-5.62338
chr1:28712560:C:T	0.9196	T	C	0.4013	0.001	0.0103	36659	63137	8	0.3673	1	28712560	1	28712560	*	rs6694774	Y	1	29039072	chr1:29039072	rs6694774	t	c	0.4252	-0.0298	0.0064	3.074e-06	29039072	28712560	1	28712560	1	28712560	*	Y	0.0970874	-4.65625
chr12:123268945:C:G	0.06369	C	G	0.2188	-0.0229	0.0124	36659	63137	0	0.6283	12	123268945	12	123268945	*	rs10846491	S	12	123753492	chr12:123753492	rs10846491	c	g	0.2177	-0.0436	0.0077	1.831e-08	123753492	123268945	12	123268945	12	123268945	*	S	-1.84677	-5.66234
chr18:60083665:T:C	0.1127	T	C	0.7511	0.0184	0.0116	36659	63137	0	0.5496	18	60083665	18	60083665	*	rs17066564	Y	18	57750897	chr18:57750897	rs17066564	t	c	0.7512	-0.049	0.0073	2.3e-11	57750897	60083665	18	60083665	18	60083665	*	Y	1.58621	-6.71233
chr17:39516731:T:C	0.02252	T	C	0.1811	-0.0311	0.0136	36659	63137	14.3	0.3074	17	39516731	17	39516731	*	rs8081528	Y	17	37672984	chr17:37672984	rs8081528	t	c	0.1484	0.0338	0.009	0.0001742	37672984	39516731	17	39516731	17	39516731	*	Y	-2.28676	3.75556
chr12:33227545:G:A	0.4698	A	G	0.1322	-0.0107	0.0148	36659	63137	0	0.6559	12	33227545	12	33227545	*	rs6488145	R	12	33380480	chr12:33380480	rs6488145	a	g	0.1341	0.0462	0.0094	9.449e-07	33380480	33227545	12	33227545	12	33227545	*	R	-0.722973	4.91489
chr4:67026885:C:T	0.6512	T	C	0.5431	0.0046	0.0102	36659	63137	0	0.5348	4	67026885	4	67026885	*	rs60623527	Y	4	67892603	chr4:67892603	rs60623527	t	c	0.5609	-0.0294	0.0064	4.16e-06	67892603	67026885	4	67026885	4	67026885	*	Y	0.45098	-4.59375
chr18:43117516:T:C	0.2163	T	C	0.7418	-0.0142	0.0115	36659	63137	43.4	0.06067	18	43117516	18	43117516	*	rs4890429	Y	18	40697481	chr18:40697481	rs4890429	t	c	0.7324	0.0311	0.0072	1.671e-05	40697481	43117516	18	43117516	18	43117516	*	Y	-1.23478	4.31944
chr16:19880984:G:A	0.8285	A	G	0.4014	-0.0022	0.0103	36659	63137	0	0.8269	16	19880984	16	19880984	*	rs1634673	R	16	19892306	chr16:19892306	rs1634673	a	g	0.3911	-0.024	0.0066	0.0002743	19892306	19880984	16	19880984	16	19880984	*	R	-0.213592	-3.63636
chr11:65599139:C:A	0.8052	A	C	0.2477	-0.0029	0.0117	36659	63137	13.2	0.3187	11	65599139	11	65599139	*	rs10896022	H	11	65366610	chr11:65366610	rs10896022	a	c	0.2556	0.0377	0.0073	2.692e-07	65366610	65599139	11	65599139	11	65599139	*	H	-0.247863	5.16438
chr18:76784036:G:A	0.4427	A	G	0.4703	0.0078	0.0102	36659	63137	0	0.5815	18	76784036	18	76784036	*	rs35754186	R	18	74495992	chr18:74495992	rs35754186	a	g	0.4747	-0.0233	0.0064	0.0002642	74495992	76784036	18	76784036	18	76784036	*	R	0.764706	-3.64062
chr15:77215704:A:G	0.456	A	G	0.8459	-0.0105	0.0141	36659	63137	0	0.6693	15	77215704	15	77215704	*	rs8028830	R	15	77508046	chr15:77508046	rs8028830	a	g	0.8542	-0.0562	0.0091	6.844e-10	77508046	77215704	15	77215704	15	77215704	*	R	-0.744681	-6.17582
chr4:185701740:A:G	0.9038	A	G	0.7175	-0.0014	0.0113	36659	63137	0	0.8115	4	185701740	4	185701740	*	rs13127592	R	4	186622894	chr4:186622894	rs13127592	a	g	0.6969	-0.0253	0.007	0.0003103	186622894	185701740	4	185701740	4	185701740	*	R	-0.123894	-3.61429
chr9:4311864:T:C	0.837	T	C	0.3398	-0.0022	0.0108	36659	63137	2.3	0.4202	9	4311864	9	4311864	*	rs10974450	Y	9	4311864	chr9:4311864	rs10974450	t	c	0.3385	-0.0256	0.0068	0.0001688	4311864	4311864	9	4311864	9	4311864	*	Y	-0.203704	-3.76471
chr8:11991217:G:C	0.3334	C	G	0.5301	-0.0103	0.0106	36390	62462	12.1	0.3314	8	11991217	8	11991217	*	rs4840602	B	8	11848726	chr8:11848726	rs4840602	c	g	0.5475	0.0254	0.0066	0.0001178	11848726	11991217	8	11991217	8	11991217	*	B	-0.971698	3.84848
chr5:102749120:A:C	0.5158	A	C	0.5793	0.0066	0.0102	36659	63137	25.6	0.2001	5	102749120	5	102749120	*	rs439009	M	5	102084824	chr5:102084824	rs439009	a	c	0.5653	-0.0306	0.0064	1.659e-06	102084824	102749120	5	102749120	5	102749120	*	M	0.647059	-4.78125
chr1:57642323:C:T	0.003511	T	C	0.2786	-0.033	0.0113	36659	63137	0	0.446	1	57642323	1	57642323	*	rs6675237	Y	1	58107995	chr1:58107995	rs6675237	t	c	0.2815	0.0248	0.0071	0.0004953	58107995	57642323	1	57642323	1	57642323	*	Y	-2.92035	3.49296
chr3:129574263:G:C	0.5984	C	G	0.673	-0.0057	0.0108	36659	63137	8.2	0.366	3	129574263	3	129574263	*	rs6762822	S	3	129293106	chr3:129293106	rs6762822	c	g	0.6876	0.0275	0.0069	6.905e-05	129293106	129574263	3	129574263	3	129574263	*	S	-0.527778	3.98551
chr3:138022297:G:A	0.4746	A	G	0.4855	-0.0073	0.0102	36659	63137	6	0.3865	3	138022297	3	138022297	*	rs3773768	R	3	137741139	chr3:137741139	rs3773768	a	g	0.4811	0.0229	0.0064	0.0003364	137741139	138022297	3	138022297	3	138022297	*	R	-0.715686	3.57812
chr4:52265105:G:A	0.3676	A	G	0.3227	0.0098	0.0109	36659	63137	0.6	0.4355	4	52265105	4	52265105	*	rs13102246	R	4	53131271	chr4:53131271	rs13102246	a	g	0.3123	-0.0297	0.0069	1.724e-05	53131271	52265105	4	52265105	4	52265105	*	R	0.899083	-4.30435
chr3:169249334:C:T	0.46	T	C	0.1217	0.0115	0.0156	36659	63137	7.8	0.3696	3	169249334	3	169249334	*	rs13076041	Y	3	168967122	chr3:168967122	rs13076041	t	c	0.1456	0.0333	0.0091	0.0002565	168967122	169249334	3	169249334	3	169249334	*	Y	0.737179	3.65934
chr1:117000471:T:C	0.3801	T	C	0.9026	-0.0159	0.0181	36659	63137	4	0.4044	1	117000471	1	117000471	*	rs112581202	Y	1	117543093	chr1:117543093	rs112581202	t	c	0.9059	-0.041	0.0115	0.000371	117543093	117000471	1	117000471	1	117000471	*	Y	-0.878453	-3.56522
chr3:174016232:T:C	0.4743	T	C	0.8055	-0.0091	0.0127	36659	63137	5.7	0.3888	3	174016232	3	174016232	*	rs9874823	B	3	173734022	chr3:173734022	rs9874823	t	c	0.8038	0.0287	0.0081	0.000371	173734022	174016232	3	174016232	3	174016232	*	B	-0.716535	3.54321
chr12:70992127:T:G	0.3453	T	G	0.7456	-0.011	0.0116	36659	63137	37.7	0.09788	12	70992127	12	70992127	*	rs61930444	K	12	71385907	chr12:71385907	rs61930444	t	g	0.7284	0.0266	0.0072	0.0002315	71385907	70992127	12	70992127	12	70992127	*	K	-0.948276	3.69444
chr8:9141677:G:C	0.5119	C	G	0.3343	-0.0072	0.0109	36390	62462	26.6	0.1992	8	9141677	8	9141677	*	rs330924	S	8	8999187	chr8:8999187	rs330924	c	g	0.3189	0.0271	0.007	0.0001119	8999187	9141677	8	9141677	8	9141677	*	S	-0.66055	3.87143
chr9:33962503:A:G	0.2188	A	G	0.6377	0.0129	0.0105	36659	63137	0	0.7438	9	33962503	9	33962503	*	rs307667	R	9	33962501	chr9:33962501	rs307667	a	g	0.6143	0.0304	0.0066	4.052e-06	33962501	33962503	9	33962503	9	33962503	*	R	1.22857	4.60606
chr22:32068993:T:C	0.3491	T	C	0.9364	0.0198	0.0212	36659	63137	13.1	0.3195	22	32068993	22	32068993	*	rs1475996	Y	22	32464980	chr22:32464980	rs1475996	t	c	0.9166	0.0609	0.0118	2.642e-07	32464980	32068993	22	32068993	22	32068993	*	Y	0.933962	5.16102
chr6:32715868:A:G	3.805e-05	A	G	0.8668	0.0623	0.0151	36659	63137	7.4	0.373	6	32715868	6	32715868	*	rs9275607	R	6	32683645	chr6:32683645	rs9275607	a	g	0.8657	-0.0678	0.0094	6.246e-13	32683645	32715868	6	32715868	6	32715868	*	R	4.12583	-7.21277
chr16:84034729:A:G	0.5527	A	G	0.7455	0.0069	0.0117	36659	63137	30.9	0.1521	16	84034729	16	84034729	*	rs35968034	R	16	84068334	chr16:84068334	rs35968034	a	g	0.7454	-0.0266	0.0073	0.0002842	84068334	84034729	16	84034729	16	84034729	*	R	0.589744	-3.64384
chr10:92107473:T:C	0.3031	T	C	0.6484	0.0109	0.0105	36659	63137	3.5	0.4095	10	92107473	10	92107473	*	rs1539468	Y	10	93867230	chr10:93867230	rs1539468	t	c	0.6703	-0.0247	0.0068	0.0002842	93867230	92107473	10	92107473	10	92107473	*	Y	1.0381	-3.63235
chr19:44714386:T:C	4.098e-11	T	C	0.8932	0.1116	0.0169	36659	63137	47	0.04205	19	44714386	19	44714386	*	rs4516335	Y	19	45217655	chr19:45217655	rs4516335	t	c	0.8891	-0.0091	0.0105	0.3848	45217655	44714386	19	44714386	19	44714386	*	Y	6.60355	-0.866667
chr2:228111818:A:G	0.6133	A	G	0.6359	0.0053	0.0106	36659	63137	26.7	0.1898	2	228111818	2	228111818	*	rs12613751	R	2	228976534	chr2:228976534	rs12613751	a	g	0.6565	-0.029	0.0067	1.506e-05	228976534	228111818	2	228111818	2	228111818	*	R	0.5	-4.32836
chr17:63655692:C:T	0.5919	T	C	0.2711	0.0061	0.0114	36659	63137	0	0.7869	17	63655692	17	63655692	*	rs11655493	Y	17	61733052	chr17:61733052	rs11655493	t	c	0.275	-0.0267	0.0071	0.0001767	61733052	63655692	17	63655692	17	63655692	*	Y	0.535088	-3.76056
chr3:64010239:C:A	0.1629	A	C	0.3101	-0.0152	0.0109	36659	63137	6.3	0.384	3	64010239	3	64010239	*	rs9875198	M	3	63995915	chr3:63995915	rs9875198	a	c	0.3056	-0.0261	0.0069	0.0001588	63995915	64010239	3	64010239	3	64010239	*	M	-1.3945	-3.78261
chr16:4377782:A:C	0.04708	A	C	0.2399	0.0243	0.0122	36390	62462	0	0.5286	16	4377782	16	4377782	*	rs9923395	M	16	4427783	chr16:4427783	rs9923395	a	c	0.2184	0.0283	0.0079	0.0003135	4427783	4377782	16	4377782	16	4377782	*	M	1.9918	3.58228
chr11:9833310:C:T	0.704	T	C	0.6492	-0.004	0.0106	36659	63137	0	0.8945	11	9833310	11	9833310	*	rs10840311	Y	11	9854857	chr11:9854857	rs10840311	t	c	0.6744	0.0283	0.0068	3.206e-05	9854857	9833310	11	9833310	11	9833310	*	Y	-0.377358	4.16176
chr6:75660870:G:A	0.1091	A	G	0.244	-0.0187	0.0117	36659	63137	0	0.7358	6	75660870	6	75660870	*	rs472458	R	6	76370586	chr6:76370586	rs472458	a	g	0.2504	0.0287	0.0073	9.008e-05	76370586	75660870	6	75660870	6	75660870	*	R	-1.59829	3.93151
chr1:177965332:T:C	0.2241	T	C	0.5595	-0.0125	0.0103	36659	63137	62	0.003311	1	177965332	1	177965332	*	rs12135725	Y	1	177934467	chr1:177934467	rs12135725	t	c	0.5441	-0.0317	0.0064	6.93e-07	177934467	177965332	1	177965332	1	177965332	*	Y	-1.21359	-4.95312
chr5:102774568:G:A	0.8863	A	G	0.3904	0.0015	0.0103	36659	63137	32.2	0.1412	5	102774568	5	102774568	*	rs154635	R	5	102110272	chr5:102110272	rs154635	a	g	0.4047	0.0334	0.0065	2.673e-07	102110272	102774568	5	102774568	5	102774568	*	R	0.145631	5.13846
chr10:62839228:G:A	0.5171	A	G	0.0479	0.0154	0.0237	36659	63137	0	0.6324	10	62839228	10	62839228	*	rs72834766	R	10	64598988	chr10:64598988	rs72834766	a	g	0.0534	0.0507	0.0146	0.0004946	64598988	62839228	10	62839228	10	62839228	*	R	0.649789	3.4726
chr16:3576457:C:T	0.8835	T	C	0.2282	-0.0018	0.012	36659	63137	26.7	0.1898	16	3576457	16	3576457	*	rs8061554	Y	16	3626458	chr16:3626458	rs8061554	t	c	0.2296	0.0319	0.0076	2.998e-05	3626458	3576457	16	3576457	16	3576457	*	Y	-0.15	4.19737
chr11:2209532:G:A	0.1096	A	G	0.1166	0.0257	0.016	36390	62462	58.7	0.009631	11	2209532	11	2209532	*	rs11600260	R	11	2230762	chr11:2230762	rs11600260	a	g	0.1161	-0.0377	0.0102	0.0002056	2230762	2209532	11	2209532	11	2209532	*	R	1.60625	-3.69608
chr8:125632774:C:T	0.2676	T	C	0.1427	0.0162	0.0146	36659	63137	0	0.9544	8	125632774	8	125632774	*	rs11990155	Y	8	126645018	chr8:126645018	rs11990155	t	c	0.1536	0.0327	0.0089	0.0002385	126645018	125632774	8	125632774	8	125632774	*	Y	1.10959	3.67416
chr7:69578974:G:C	0.6817	C	G	0.6678	-0.0044	0.0108	36659	63137	39.3	0.0871	7	69578974	7	69578974	*	rs2851513	S	7	69043960	chr7:69043960	rs2851513	c	g	0.6544	-0.0251	0.0067	0.0001799	69043960	69578974	7	69578974	7	69578974	*	S	-0.407407	-3.74627
chr2:226058513:C:T	0.6334	T	C	0.2282	0.0057	0.012	36659	63137	9.5	0.3537	2	226058513	2	226058513	*	rs7596924	Y	2	226923229	chr2:226923229	rs7596924	t	c	0.2336	-0.0595	0.0075	2.956e-15	226923229	226058513	2	226058513	2	226058513	*	Y	0.475	-7.93333
chr2:86550842:C:T	0.1064	T	C	0.6865	-0.0176	0.0109	36659	63137	0	0.9481	2	86550842	2	86550842	*	rs6714957	Y	2	86777965	chr2:86777965	rs6714957	t	c	0.6906	-0.0301	0.0069	1.326e-05	86777965	86550842	2	86550842	2	86550842	*	Y	-1.61468	-4.36232
chr9:125322977:A:G	0.04592	A	G	0.5182	-0.0202	0.0101	36659	63137	52.4	0.02095	9	125322977	9	125322977	*	rs10986700	R	9	128085256	chr9:128085256	rs10986700	a	g	0.521	0.0271	0.0064	2.205e-05	128085256	125322977	9	125322977	9	125322977	*	R	-2	4.23438
chr3:47940245:C:T	0.6686	T	C	0.0617	0.0092	0.0214	36659	63137	25.4	0.2019	3	47940245	3	47940245	*	rs62260762	Y	3	47981735	chr3:47981735	rs62260762	t	c	0.0706	0.0526	0.0128	3.824e-05	47981735	47940245	3	47940245	3	47940245	*	Y	0.429907	4.10938
chr15:94728149:C:A	0.9317	A	C	0.6252	0.0009	0.0106	36659	63137	37.2	0.1017	15	94728149	15	94728149	*	rs11633626	M	15	95271378	chr15:95271378	rs11633626	a	c	0.6331	-0.0251	0.0067	0.0001799	95271378	94728149	15	94728149	15	94728149	*	M	0.0849057	-3.74627
chr6:160358102:G:A	0.5702	A	G	0.5175	0.0057	0.01	36659	63137	0	0.7239	6	160358102	6	160358102	*	rs641990	R	6	160779134	chr6:160779134	rs641990	a	g	0.5065	-0.0357	0.0064	2.276e-08	160779134	160358102	6	160358102	6	160358102	*	R	0.57	-5.57812
chr10:98696163:T:C	0.2216	T	C	0.3606	-0.0129	0.0106	36659	63137	26.9	0.1884	10	98696163	10	98696163	*	rs10883162	Y	10	100455920	chr10:100455920	rs10883162	t	c	0.3557	-0.0277	0.0067	3.569e-05	100455920	98696163	10	98696163	10	98696163	*	Y	-1.21698	-4.13433
chr3:95618624:G:A	0.2943	A	G	0.4239	0.0107	0.0102	36659	63137	0	0.5616	3	95618624	3	95618624	*	rs6437968	R	3	95337468	chr3:95337468	rs6437968	a	g	0.4279	-0.0229	0.0064	0.0003364	95337468	95618624	3	95618624	3	95618624	*	R	1.04902	-3.57812
chr6:19704954:C:T	0.6252	T	C	0.1177	0.0076	0.0157	36659	63137	0	0.7345	6	19704954	6	19704954	*	rs12664056	Y	6	19705185	chr6:19705185	rs12664056	t	c	0.118	-0.0349	0.0099	0.0004503	19705185	19704954	6	19704954	6	19704954	*	Y	0.484076	-3.52525
chr8:10113544:G:A	0.9828	A	G	0.616	0.0002	0.0105	36390	62462	0	0.6985	8	10113544	8	10113544	*	rs1160369	R	8	9971054	chr8:9971054	rs1160369	a	g	0.6059	-0.0253	0.0066	0.0001253	9971054	10113544	8	10113544	8	10113544	*	R	0.0190476	-3.83333
chr13:79738800:C:T	0.9325	T	C	0.0726	0.0017	0.0196	36659	63137	0	0.6896	13	79738800	13	79738800	*	rs12583817	Y	13	80312935	chr13:80312935	rs12583817	t	c	0.0826	0.0425	0.012	0.0004161	80312935	79738800	13	79738800	13	79738800	*	Y	0.0867347	3.54167
chr22:30194699:A:G	0.8798	A	G	0.9864	0.0069	0.0458	36227	62057	0	0.7173	22	30194699	22	30194699	*	rs141959292	V	22	30590688	chr22:30590688	rs141959292	a	g	0.9809	-0.0904	0.0259	0.0004731	30590688	30194699	22	30194699	22	30194699	*	V	0.150655	-3.49035
chr3:13309367:C:T	0.6796	T	C	0.4223	0.0043	0.0104	36659	63137	0	0.5597	3	13309367	3	13309367	*	rs544884	Y	3	13350867	chr3:13350867	rs544884	t	c	0.4418	0.0279	0.0065	1.724e-05	13350867	13309367	3	13309367	3	13309367	*	Y	0.413462	4.29231
chr15:73341394:G:A	0.2611	A	G	0.0709	0.0221	0.0196	36659	63137	0	0.5599	15	73341394	15	73341394	*	rs145756278	R	15	73633735	chr15:73633735	rs145756278	a	g	0.0769	-0.0439	0.0123	0.0003389	73633735	73341394	15	73341394	15	73341394	*	R	1.12755	-3.56911
chr20:64076174:C:T	0.05437	T	C	0.4398	-0.0204	0.0106	36390	62462	51.3	0.03012	20	64076174	20	64076174	*	rs4372964	Y	20	62707527	chr20:62707527	rs4372964	t	c	0.4414	-0.0272	0.0068	6.424e-05	62707527	64076174	20	64076174	20	64076174	*	Y	-1.92453	-4
chr12:27811715:G:A	0.5186	A	G	0.1911	0.0083	0.0128	36659	63137	0	0.5754	12	27811715	12	27811715	*	rs10842993	R	12	27964648	chr12:27964648	rs10842993	a	g	0.1964	-0.0747	0.0081	1.94e-20	27964648	27811715	12	27811715	12	27811715	*	R	0.648438	-9.22222
chr16:77228046:C:G	0.6091	C	G	0.8564	0.0074	0.0145	36659	63137	0	0.7635	16	77228046	16	77228046	*	rs12449219	S	16	77261943	chr16:77261943	rs12449219	c	g	0.871	-0.0422	0.0096	1.182e-05	77261943	77228046	16	77228046	16	77228046	*	S	0.510345	-4.39583
chr22:32199932:C:T	0.4222	T	C	0.0637	-0.017	0.0212	36659	63137	9	0.3586	22	32199932	22	32199932	*	rs117753937	Y	22	32595919	chr22:32595919	rs117753937	t	c	0.0869	-0.0465	0.0121	0.0001289	32595919	32199932	22	32199932	22	32199932	*	Y	-0.801887	-3.84298
chr4:79775369:G:A	0.6334	A	G	0.5357	0.0049	0.0102	36659	63137	0	0.4937	4	79775369	4	79775369	*	rs62299818	R	4	80696523	chr4:80696523	rs62299818	a	g	0.5211	0.0227	0.0064	0.0003792	80696523	79775369	4	79775369	4	79775369	*	R	0.480392	3.54688
chr2:43450134:G:C	0.0001667	C	G	0.1001	-0.0633	0.0168	36659	63137	0	0.7487	2	43450134	2	43450134	*	rs6731998	S	2	43677273	chr2:43677273	rs6731998	c	g	0.1009	-0.1171	0.0108	1.82e-27	43677273	43450134	2	43450134	2	43450134	*	S	-3.76786	-10.8426
chr9:3333925:A:G	0.5214	A	G	0.8886	0.0103	0.0161	36659	63137	0	0.971	9	3333925	9	3333925	*	rs2991318	R	9	3333925	chr9:3333925	rs2991318	a	g	0.8888	-0.04	0.0102	8.199e-05	3333925	3333925	9	3333925	9	3333925	*	R	0.639752	-3.92157
chr18:23485902:C:T	0.6395	T	C	0.3594	0.0049	0.0105	36659	63137	0	0.7184	18	23485902	18	23485902	*	rs11082527	Y	18	21065866	chr18:21065866	rs11082527	t	c	0.3726	-0.0244	0.0066	0.0002164	21065866	23485902	18	23485902	18	23485902	*	Y	0.466667	-3.69697
chr11:17381616:A:T	0.01761	A	T	0.7248	0.0268	0.0113	36659	63137	0	0.8696	11	17381616	11	17381616	*	rs3741203	W	11	17403163	chr11:17403163	rs3741203	a	t	0.7086	0.0249	0.007	0.000386	17403163	17381616	11	17381616	11	17381616	*	W	2.37168	3.55714
chr3:123381759:T:A	0.01245	A	T	0.5991	-0.0259	0.0104	36659	63137	0	0.9013	3	123381759	3	123381759	*	rs3845913	W	3	123100606	chr3:123100606	rs3845913	a	t	0.6205	-0.0317	0.0066	1.542e-06	123100606	123381759	3	123381759	3	123381759	*	W	-2.49038	-4.80303
chr8:11262346:G:A	0.3935	A	G	0.2326	0.0103	0.012	36390	62462	27.5	0.1907	8	11262346	8	11262346	*	rs11986879	R	8	11119855	chr8:11119855	rs11986879	a	g	0.2417	-0.0278	0.0075	0.0002263	11119855	11262346	8	11262346	8	11262346	*	R	0.858333	-3.70667
chr10:20750912:C:T	0.01562	T	C	0.4501	0.0245	0.0102	36659	63137	15.8	0.2939	10	20750912	10	20750912	*	rs12253846	Y	10	21039841	chr10:21039841	rs12253846	t	c	0.4401	-0.0223	0.0064	0.0004802	21039841	20750912	10	20750912	10	20750912	*	Y	2.40196	-3.48438
chr2:60141151:C:G	0.368	C	G	0.8523	-0.0129	0.0143	36659	63137	0	0.5234	2	60141151	2	60141151	*	rs11899991	S	2	60368286	chr2:60368286	rs11899991	c	g	0.8533	-0.0337	0.009	0.0001821	60368286	60141151	2	60141151	2	60141151	*	S	-0.902098	-3.74444
chr11:34972628:G:T	0.3391	T	G	0.0788	0.018	0.0188	36659	63137	0	0.801	11	34972628	11	34972628	*	rs4417241	K	11	34994175	chr11:34994175	rs4417241	t	g	0.0741	0.0572	0.0121	2.482e-06	34994175	34972628	11	34972628	11	34972628	*	K	0.957447	4.72727
chr8:8432174:G:C	0.01723	C	G	0.4087	-0.0249	0.0104	36390	62462	0	0.8768	8	8432174	8	8432174	*	rs2976841	S	8	8289684	chr8:8289684	rs2976841	c	g	0.409	0.0285	0.0066	1.556e-05	8289684	8432174	8	8432174	8	8432174	*	S	-2.39423	4.31818
chr22:50004724:G:A	0.09632	A	G	0.2155	0.0212	0.0128	36659	63137	0	0.4731	22	50004724	22	50004724	*	rs12168233	R	22	50443153	chr22:50443153	rs12168233	a	g	0.2364	0.0404	0.0077	1.845e-07	50443153	50004724	22	50004724	22	50004724	*	R	1.65625	5.24675
chr3:58586513:A:C	0.5628	A	C	0.8978	0.0098	0.0169	36659	63137	0	0.7751	3	58586513	3	58586513	*	rs6804889	M	3	58572240	chr3:58572240	rs6804889	a	c	0.8947	-0.0375	0.0105	0.0003415	58572240	58586513	3	58586513	3	58586513	*	M	0.579882	-3.57143
chr11:47885096:T:C	0.003258	T	C	0.9442	-0.0645	0.0219	36659	63137	19.5	0.258	11	47885096	11	47885096	*	rs148423893	Y	11	47906648	chr11:47906648	rs148423893	t	c	0.9463	-0.0686	0.0142	1.453e-06	47906648	47885096	11	47885096	11	47885096	*	Y	-2.94521	-4.83099
chr6:78727955:G:C	0.3461	C	G	0.4445	-0.0096	0.0101	36659	63137	45	0.05197	6	78727955	6	78727955	*	rs9448536	S	6	79437672	chr6:79437672	rs9448536	c	g	0.4497	0.0232	0.0064	0.0002807	79437672	78727955	6	78727955	6	78727955	*	S	-0.950495	3.625
chr13:57828273:A:G	0.1053	A	G	0.7413	0.0188	0.0116	36659	63137	0	0.7375	13	57828273	13	57828273	*	rs73209228	R	13	58402407	chr13:58402407	rs73209228	a	g	0.7235	-0.0296	0.0071	3.218e-05	58402407	57828273	13	57828273	13	57828273	*	R	1.62069	-4.16901
chr8:71601857:T:C	0.6622	T	C	0.7553	0.0051	0.0117	36659	63137	32.8	0.1362	8	71601857	8	71601857	*	rs12547135	Y	8	72514092	chr8:72514092	rs12547135	t	c	0.7593	-0.029	0.0074	9.577e-05	72514092	71601857	8	71601857	8	71601857	*	Y	0.435897	-3.91892
chr2:67677676:G:A	0.1281	A	G	0.5019	-0.0154	0.0101	36659	63137	0	0.6226	2	67677676	2	67677676	*	rs11675630	R	2	67904808	chr2:67904808	rs11675630	a	g	0.5147	-0.0246	0.0064	0.0001173	67904808	67677676	2	67677676	2	67677676	*	R	-1.52475	-3.84375
chr8:84604511:C:A	0.5225	A	C	0.2437	-0.0075	0.0118	36659	63137	0	0.5996	8	84604511	8	84604511	*	rs1842962	M	8	85516746	chr8:85516746	rs1842962	a	c	0.2485	-0.0265	0.0074	0.0003642	85516746	84604511	8	84604511	8	84604511	*	M	-0.635593	-3.58108
chr8:19993997:C:A	0.7558	A	C	0.1074	0.005	0.0162	36659	63137	16.2	0.2898	8	19993997	8	19993997	*	rs76975037	M	8	19851508	chr8:19851508	rs76975037	a	c	0.095	-0.0673	0.011	9.261e-10	19851508	19993997	8	19993997	8	19993997	*	M	0.308642	-6.11818
chr17:31362962:A:G	0.5026	A	G	0.3839	0.0071	0.0105	36659	63137	32.7	0.1373	17	31362962	17	31362962	*	rs7406783	R	17	29689980	chr17:29689980	rs7406783	a	g	0.3868	0.0299	0.0065	4.105e-06	29689980	31362962	17	31362962	17	31362962	*	R	0.67619	4.6
chr2:127101434:G:A	1.486e-14	A	G	0.1796	0.1006	0.0131	36659	63137	16.3	0.2885	2	127101434	2	127101434	*	rs56405130	R	2	127859010	chr2:127859010	rs56405130	a	g	0.1769	-0.0081	0.0083	0.3274	127859010	127101434	2	127101434	2	127101434	*	R	7.67939	-0.975904
chr7:150874960:G:A	0.7177	A	G	0.1725	0.0048	0.0133	36659	63137	26	0.1967	7	150874960	7	150874960	*	rs36090824	R	7	150572048	chr7:150572048	rs36090824	a	g	0.1836	0.0377	0.0085	8.777e-06	150572048	150874960	7	150874960	7	150874960	*	R	0.360902	4.43529
chr20:43588247:A:G	0.03898	A	G	0.1986	-0.0281	0.0136	36659	63137	0	0.7462	20	43588247	20	43588247	*	rs6030969	R	20	42216887	chr20:42216887	rs6030969	a	g	0.1835	-0.0401	0.0083	1.247e-06	42216887	43588247	20	43588247	20	43588247	*	R	-2.06618	-4.83133
chr6:31154168:A:C	0.3615	A	C	0.8074	-0.0117	0.0128	36390	62462	25.1	0.2122	6	31154168	6	31154168	*	rs3094662	M	6	31121945	chr6:31121945	rs3094662	a	c	0.7802	-0.0276	0.0079	0.0004402	31121945	31154168	6	31154168	6	31154168	*	M	-0.914062	-3.49367
chr6:32445482:A:G	0.4485	A	G	0.3631	-0.0082	0.0108	35353	56437	0	0.5127	6	32445482	6	32445482	*	rs2213584	R	6	32413259	chr6:32413259	rs2213584	a	g	0.4169	-0.0378	0.0066	1.001e-08	32413259	32445482	6	32445482	6	32445482	*	R	-0.759259	-5.72727
chr5:50147381:T:C	0.5941	T	C	0.3786	0.0062	0.0116	36659	63137	41	0.07547	5	50147381	5	50147381	*	rs13160767	Y	5	49443215	chr5:49443215	rs13160767	t	c	0.3415	0.0251	0.0069	0.000281	49443215	50147381	5	50147381	5	50147381	*	Y	0.534483	3.63768
chr3:160473586:C:T	0.2069	T	C	0.5113	0.0128	0.0101	36659	63137	11.7	0.3326	3	160473586	3	160473586	*	rs3851366	Y	3	160191374	chr3:160191374	rs3851366	t	c	0.5405	-0.028	0.0064	1.165e-05	160191374	160473586	3	160473586	3	160473586	*	Y	1.26733	-4.375
chr1:84045001:C:G	0.18	C	G	0.26	0.0156	0.0116	36659	63137	0	0.8055	1	84045001	1	84045001	*	rs579390	S	1	84510684	chr1:84510684	rs579390	c	g	0.2563	-0.0311	0.0073	2.202e-05	84510684	84045001	1	84045001	1	84045001	*	S	1.34483	-4.26027
chr10:43552674:A:G	0.4891	A	G	0.461	0.0071	0.0103	36659	63137	0	0.5874	10	43552674	10	43552674	*	rs2999273	V	10	44048122	chr10:44048122	rs2999273	a	g	0.4581	-0.0232	0.0064	0.0002807	44048122	43552674	10	43552674	10	43552674	*	V	0.68932	-3.625
chr14:78625804:T:C	0.1465	T	C	0.9198	0.0275	0.0189	36659	63137	0	0.8272	14	78625804	14	78625804	*	rs17107955	Y	14	79092147	chr14:79092147	rs17107955	t	c	0.9319	0.0509	0.013	8.837e-05	79092147	78625804	14	78625804	14	78625804	*	Y	1.45503	3.91538
chr11:108877671:T:A	0.04861	A	T	0.5969	0.0205	0.0104	36659	63137	27.9	0.1793	11	108877671	11	108877671	*	rs890237	W	11	108748398	chr11:108748398	rs890237	a	t	0.6238	0.0234	0.0066	0.000389	108748398	108877671	11	108877671	11	108877671	*	W	1.97115	3.54545
chr6:7291843:A:G	0.1677	A	G	0.2802	0.0158	0.0115	36659	63137	23	0.2242	6	7291843	6	7291843	*	rs2104395	R	6	7292076	chr6:7292076	rs2104395	a	g	0.2715	0.0322	0.0071	6.108e-06	7292076	7291843	6	7291843	6	7291843	*	R	1.37391	4.53521
chr11:85942213:T:C	7.509e-09	T	C	0.1867	-0.0754	0.013	36659	63137	0	0.9459	11	85942213	11	85942213	*	rs661271	Y	11	85653256	chr11:85653256	rs661271	t	c	0.1888	-0.0169	0.0082	0.03851	85653256	85942213	11	85942213	11	85942213	*	Y	-5.8	-2.06098
chr11:85581160:C:T	0.2885	T	C	0.0427	0.0264	0.0249	36659	63137	0	0.8916	11	85581160	11	85581160	*	rs77664243	Y	11	85292204	chr11:85292204	rs77664243	t	c	0.0454	-0.067	0.0158	2.257e-05	85292204	85581160	11	85581160	11	85581160	*	Y	1.06024	-4.24051
chr14:102875712:T:C	0.03659	T	C	0.7682	0.0249	0.0119	36659	63137	0.5	0.4363	14	102875712	14	102875712	*	rs1131877	Y	14	103342049	chr14:103342049	rs1131877	t	c	0.7696	-0.0299	0.0075	7.301e-05	103342049	102875712	14	102875712	14	102875712	*	Y	2.09244	-3.98667
chr11:128138138:G:A	0.778	A	G	0.1971	-0.0036	0.0127	36659	63137	0	0.6839	11	128138138	11	128138138	*	rs60339990	R	11	128008033	chr11:128008033	rs60339990	a	g	0.1764	-0.0375	0.0084	7.571e-06	128008033	128138138	11	128138138	11	128138138	*	R	-0.283465	-4.46429
chr6:119031853:A:T	0.9423	A	T	0.6381	0.0008	0.0105	36659	63137	0	0.8253	6	119031853	6	119031853	*	rs9387628	W	6	119353018	chr6:119353018	rs9387628	a	t	0.6443	-0.0266	0.0067	7.2e-05	119353018	119031853	6	119031853	6	119031853	*	W	0.0761905	-3.97015
chr10:79172850:T:G	0.1934	T	G	0.7561	-0.0153	0.0118	36659	63137	0	0.4489	10	79172850	10	79172850	*	rs10824726	K	10	80932607	chr10:80932607	rs10824726	t	g	0.7607	-0.0481	0.0076	3.112e-10	80932607	79172850	10	79172850	10	79172850	*	K	-1.29661	-6.32895
chr10:85333180:C:G	0.7507	C	G	0.9496	0.0075	0.0237	36659	63137	0	0.9339	10	85333180	10	85333180	*	rs12766123	S	10	87092936	chr10:87092936	rs12766123	c	g	0.9396	0.052	0.014	0.0002103	87092936	85333180	10	85333180	10	85333180	*	S	0.316456	3.71429
chr16:81497625:C:G	0.08237	C	G	0.7648	-0.0208	0.012	36659	63137	2	0.4225	16	81497625	16	81497625	*	rs2927311	S	16	81531230	chr16:81531230	rs2927311	c	g	0.7632	0.0354	0.0076	3.63e-06	81531230	81497625	16	81497625	16	81497625	*	S	-1.73333	4.65789
chr6:51484792:C:T	0.1153	T	C	0.0166	0.0627	0.0398	36496	62732	0	0.7305	6	51484792	6	51484792	*	rs139333375	Y	6	51349590	chr6:51349590	rs139333375	t	c	0.019	0.0934	0.0236	7.35e-05	51349590	51484792	6	51484792	6	51484792	*	Y	1.57538	3.95763
chr20:338144:T:C	0.1589	T	C	0.9717	-0.0439	0.0312	36025	56356	13.5	0.3214	20	338144	20	338144	*	rs6037300	Y	20	318788	chr20:318788	rs6037300	t	c	0.9728	-0.0707	0.02	0.0004073	318788	338144	20	338144	20	338144	*	Y	-1.40705	-3.535
chr14:74510283:A:G	0.09598	A	G	0.4507	-0.0171	0.0103	36659	63137	0	0.8739	14	74510283	14	74510283	*	rs7160756	R	14	74976986	chr14:74976986	rs7160756	a	g	0.4456	-0.0263	0.0065	5.091e-05	74976986	74510283	14	74510283	14	74510283	*	R	-1.66019	-4.04615
chr3:23487769:C:T	0.4309	T	C	0.2442	0.0092	0.0117	36659	63137	0	0.681	3	23487769	3	23487769	*	rs778515	Y	3	23529260	chr3:23529260	rs778515	t	c	0.239	0.0335	0.0074	6.594e-06	23529260	23487769	3	23487769	3	23487769	*	Y	0.786325	4.52703
chr10:22697204:G:A	0.3875	A	G	0.0182	0.0337	0.0389	36496	62732	8.3	0.3658	10	22697204	10	22697204	*	rs72816867	R	10	22986133	chr10:22986133	rs72816867	a	g	0.0134	0.1032	0.0292	0.0004112	22986133	22697204	10	22697204	10	22697204	*	R	0.866324	3.53425
chr3:170844118:C:T	0.08505	T	C	0.2321	0.0205	0.0119	36659	63137	57.7	0.008614	3	170844118	3	170844118	*	rs12495896	Y	3	170561907	chr3:170561907	rs12495896	t	c	0.235	-0.0388	0.0075	2.649e-07	170561907	170844118	3	170844118	3	170844118	*	Y	1.72269	-5.17333
chr15:73840013:G:A	0.8269	A	G	0.1159	0.0035	0.0158	36659	63137	0	0.8828	15	73840013	15	73840013	*	rs11857351	R	15	74132354	chr15:74132354	rs11857351	a	g	0.1329	0.034	0.0095	0.0003591	74132354	73840013	15	73840013	15	73840013	*	R	0.221519	3.57895
chr5:44871555:C:T	0.8347	T	C	0.606	-0.0022	0.0104	36659	63137	0	0.8622	5	44871555	5	44871555	*	rs9292915	Y	5	44871657	chr5:44871657	rs9292915	t	c	0.6006	-0.0389	0.0065	2.068e-09	44871657	44871555	5	44871555	5	44871555	*	Y	-0.211538	-5.98462
chr8:10386293:G:A	0.03377	A	G	0.3616	-0.0223	0.0105	36390	62462	0	0.5651	8	10386293	8	10386293	*	rs34487437	R	8	10243803	chr8:10243803	rs34487437	a	g	0.3609	0.0285	0.0067	2.108e-05	10243803	10386293	8	10386293	8	10386293	*	R	-2.12381	4.25373
chr5:54004832:A:G	0.6802	A	G	0.7301	-0.0047	0.0113	36659	63137	0	0.7337	5	54004832	5	54004832	*	rs4311394	R	5	53300662	chr5:53300662	rs4311394	a	g	0.7491	-0.0525	0.0073	7.884e-13	53300662	54004832	5	54004832	5	54004832	*	R	-0.415929	-7.19178
chr2:158443312:T:C	0.3724	T	C	0.8985	0.015	0.0168	36659	63137	21.5	0.2386	2	158443312	2	158443312	*	rs76618954	Y	2	159299824	chr2:159299824	rs76618954	t	c	0.8985	-0.0399	0.0106	0.0001613	159299824	158443312	2	158443312	2	158443312	*	Y	0.892857	-3.76415
chr6:138454852:C:T	0.06175	T	C	0.1599	0.0261	0.0139	36659	63137	0	0.9927	6	138454852	6	138454852	*	rs12527795	Y	6	138775989	chr6:138775989	rs12527795	t	c	0.151	0.0408	0.0089	4.552e-06	138775989	138454852	6	138454852	6	138454852	*	Y	1.8777	4.58427
chr12:123923444:A:G	0.6629	A	G	0.6439	0.0046	0.0106	36659	63137	0	0.466	12	123923444	12	123923444	*	rs12809125	R	12	124407991	chr12:124407991	rs12809125	a	g	0.6623	0.0296	0.0068	1.366e-05	124407991	123923444	12	123923444	12	123923444	*	R	0.433962	4.35294
chr17:67645970:C:G	0.07934	C	G	0.9275	-0.0344	0.0196	36659	63137	0	0.7002	17	67645970	17	67645970	*	rs112136529	S	17	65642086	chr17:65642086	rs112136529	c	g	0.9254	-0.0593	0.0123	1.294e-06	65642086	67645970	17	67645970	17	67645970	*	S	-1.7551	-4.82114
chr15:46373934:T:A	0.896	A	T	0.0172	0.0053	0.0405	36227	62057	43.5	0.07752	15	46373934	15	46373934	*	rs7168239	W	15	46666132	chr15:46666132	rs7168239	a	t	0.0188	-0.089	0.025	0.0003757	46666132	46373934	15	46373934	15	46373934	*	W	0.130864	-3.56
chr20:52635355:A:G	0.355	A	G	0.3596	-0.0097	0.0105	36659	63137	44.1	0.05661	20	52635355	20	52635355	*	rs856425	R	20	51251894	chr20:51251894	rs856425	a	g	0.3573	-0.0242	0.0066	0.0002437	51251894	52635355	20	52635355	20	52635355	*	R	-0.92381	-3.66667
chr11:32472829:G:A	0.168	A	G	0.0324	0.0416	0.0302	36659	63137	61.7	0.003583	11	32472829	11	32472829	*	rs149333984	R	11	32494375	chr11:32494375	rs149333984	a	g	0.0404	-0.0685	0.017	5.38e-05	32494375	32472829	11	32472829	11	32472829	*	R	1.37748	-4.02941
chr5:242148:G:C	0.6969	C	G	0.1369	0.0058	0.0149	36659	63137	46.1	0.04653	5	242148	5	242148	*	rs13354585	S	5	242263	chr5:242263	rs13354585	c	g	0.1291	0.034	0.0096	0.0004161	242263	242148	5	242148	5	242148	*	S	0.389262	3.54167
chr17:17725971:T:C	0.6307	T	C	0.4897	-0.0048	0.0101	36659	63137	5.3	0.3926	17	17725971	17	17725971	*	rs4925105	Y	17	17629285	chr17:17629285	rs4925105	t	c	0.4907	0.0282	0.0064	1.009e-05	17629285	17725971	17	17725971	17	17725971	*	Y	-0.475248	4.40625
chr13:40962396:A:G	0.843	A	G	0.7146	-0.0022	0.0112	36659	63137	0	0.6493	13	40962396	13	40962396	*	rs7329302	R	13	41536532	chr13:41536532	rs7329302	a	g	0.6975	-0.0252	0.0069	0.0002656	41536532	40962396	13	40962396	13	40962396	*	R	-0.196429	-3.65217
chr3:23293004:T:G	0.8797	T	G	0.673	0.0016	0.0108	36659	63137	23.7	0.2179	3	23293004	3	23293004	*	rs6773311	K	3	23334495	chr3:23334495	rs6773311	t	g	0.6607	0.0267	0.0067	6.762e-05	23334495	23293004	3	23293004	3	23293004	*	K	0.148148	3.98507
chr5:102662988:T:C	0.5736	T	C	0.43	-0.0057	0.0102	36659	63137	0	0.7681	5	102662988	5	102662988	*	rs2657431	Y	5	101998692	chr5:101998692	rs2657431	t	c	0.4267	0.0368	0.0065	1.437e-08	101998692	102662988	5	102662988	5	102662988	*	Y	-0.558824	5.66154
chr6:130167893:A:C	0.4264	A	C	0.9402	-0.017	0.0214	36659	63137	0	0.8523	6	130167893	6	130167893	*	rs4576278	M	6	130489038	chr6:130489038	rs4576278	a	c	0.938	-0.049	0.0134	0.000256	130489038	130167893	6	130167893	6	130167893	*	M	-0.794393	-3.65672
chr17:44819345:C:T	0.01463	T	C	0.0811	-0.0463	0.019	36659	63137	0	0.7263	17	44819345	17	44819345	*	rs111641596	Y	17	42896713	chr17:42896713	rs111641596	t	c	0.0942	-0.0451	0.0112	5.682e-05	42896713	44819345	17	44819345	17	44819345	*	Y	-2.43684	-4.02679
chr12:41491878:C:T	0.04718	T	C	0.474	0.02	0.0101	36659	63137	0	0.7677	12	41491878	12	41491878	*	rs1458158	Y	12	41885680	chr12:41885680	rs1458158	t	c	0.4895	0.0273	0.0064	1.916e-05	41885680	41491878	12	41491878	12	41491878	*	Y	1.9802	4.26562
chr16:75215655:T:C	0.3986	T	C	0.7014	-0.0093	0.011	36659	63137	0	0.8913	16	75215655	16	75215655	*	rs66799070	Y	16	75249553	chr16:75249553	rs66799070	t	c	0.7156	0.0374	0.0071	1.497e-07	75249553	75215655	16	75215655	16	75215655	*	Y	-0.845455	5.26761
chr1:147417390:C:G	0.7514	C	G	0.9344	-0.0065	0.0206	36659	63137	22.2	0.2324	1	147417390	1	147417390	*	rs7417503	S	1	146889114	chr1:146889114	rs7417503	c	g	0.9307	-0.051	0.0128	6.536e-05	146889114	147417390	1	147417390	1	147417390	*	S	-0.315534	-3.98437
chr8:9751081:C:G	0.02665	C	G	0.7604	0.0267	0.012	36390	62462	29.3	0.1748	8	9751081	8	9751081	*	rs12541709	S	8	9608591	chr8:9608591	rs12541709	c	g	0.7507	-0.0307	0.0075	4.653e-05	9608591	9751081	8	9751081	8	9751081	*	S	2.225	-4.09333
chr12:123406662:C:T	0.000716	T	C	0.6748	0.0376	0.0111	36659	63137	0	0.5904	12	123406662	12	123406662	*	rs73216931	Y	12	123891209	chr12:123891209	rs73216931	t	c	0.6842	0.03	0.0069	1.416e-05	123891209	123406662	12	123406662	12	123406662	*	Y	3.38739	4.34783
chr2:228179151:T:C	0.8306	T	C	0.8863	0.0034	0.016	36659	63137	26	0.196	2	228179151	2	228179151	*	rs10200875	Y	2	229043867	chr2:229043867	rs10200875	t	c	0.8929	-0.0362	0.0104	0.0004788	229043867	228179151	2	228179151	2	228179151	*	Y	0.2125	-3.48077
chr11:50393040:A:T	0.0009193	A	T	0.9092	-0.0591	0.0178	36659	63137	26.9	0.1878	11	50393040	11	50393040	*	rs692561	W	11	50352211	chr11:50352211	rs692561	a	t	0.9085	-0.0487	0.0111	1.144e-05	50352211	50393040	11	50393040	11	50393040	*	W	-3.32022	-4.38739
chr6:153067680:T:A	0.3754	A	T	0.2875	-0.0098	0.0111	36659	63137	0	0.8263	6	153067680	6	153067680	*	rs1856296	W	6	153388815	chr6:153388815	rs1856296	a	t	0.2967	0.0351	0.0069	3.788e-07	153388815	153067680	6	153067680	6	153067680	*	W	-0.882883	5.08696
chr14:103145645:T:C	0.1543	T	C	0.2006	-0.0186	0.0131	36659	63137	30.4	0.1569	14	103145645	14	103145645	*	rs2403130	Y	14	103611982	chr14:103611982	rs2403130	t	c	0.2091	0.0282	0.008	0.0003943	103611982	103145645	14	103145645	14	103145645	*	Y	-1.41985	3.525
chr4:66955758:A:G	0.6433	A	G	0.459	-0.0047	0.0102	36659	63137	0	0.5323	4	66955758	4	66955758	*	rs4415008	R	4	67821476	chr4:67821476	rs4415008	a	g	0.4407	0.0297	0.0064	3.316e-06	67821476	66955758	4	66955758	4	66955758	*	R	-0.460784	4.64062
chr3:12259861:G:T	0.6417	T	G	0.0587	-0.01	0.0216	36659	63137	0	0.9657	3	12259861	3	12259861	*	rs13089415	K	3	12301360	chr3:12301360	rs13089415	t	g	0.064	-0.1017	0.0133	2.038e-14	12301360	12259861	3	12259861	3	12259861	*	K	-0.462963	-7.64662
chr13:61088268:C:T	0.9615	T	C	0.0201	0.0018	0.0363	36496	62732	0	0.5417	13	61088268	13	61088268	*	rs118107940	Y	13	61662402	chr13:61662402	rs118107940	t	c	0.0189	0.1033	0.0239	1.51e-05	61662402	61088268	13	61088268	13	61088268	*	Y	0.0495868	4.32218
chr15:77555471:T:C	0.116	T	C	0.6874	-0.017	0.0108	36659	63137	0	0.5968	15	77555471	15	77555471	*	rs35657172	Y	15	77847813	chr15:77847813	rs35657172	t	c	0.6881	-0.0493	0.0069	9.734e-13	77847813	77555471	15	77555471	15	77555471	*	Y	-1.57407	-7.14493
chr5:102664110:T:C	0.6891	T	C	0.423	-0.0041	0.0102	36659	63137	0	0.8317	5	102664110	5	102664110	*	rs2657434	Y	5	101999814	chr5:101999814	rs2657434	t	c	0.4213	0.0357	0.0065	3.81e-08	101999814	102664110	5	102664110	5	102664110	*	Y	-0.401961	5.49231
chr10:22750559:G:A	0.4524	A	G	0.0187	0.0288	0.0384	36496	62732	9.4	0.3561	10	22750559	10	22750559	*	rs72816895	R	10	23039488	chr10:23039488	rs72816895	a	g	0.0136	0.1046	0.0288	0.0002804	23039488	22750559	10	22750559	10	22750559	*	R	0.75	3.63194
chr18:60367650:A:G	0.6644	A	G	0.9807	0.0168	0.0387	36390	62462	0	0.6269	18	60367650	18	60367650	*	rs79851087	R	18	58034883	chr18:58034883	rs79851087	a	g	0.9769	0.1362	0.0227	2.04e-09	58034883	60367650	18	60367650	18	60367650	*	R	0.434109	6
chr17:80745771:G:C	0.3857	C	G	0.2544	0.0101	0.0116	36659	63137	3.8	0.4066	17	80745771	17	80745771	*	rs11868826	S	17	78719571	chr17:78719571	rs11868826	c	g	0.2558	0.0259	0.0073	0.0004096	78719571	80745771	17	80745771	17	80745771	*	S	0.87069	3.54795
chr6:152053819:A:G	0.1531	A	G	0.886	0.0227	0.0159	36659	63137	42.4	0.0665	6	152053819	6	152053819	*	rs68148135	R	6	152374954	chr6:152374954	rs68148135	a	g	0.8797	-0.0358	0.0098	0.0002753	152374954	152053819	6	152053819	6	152053819	*	R	1.42767	-3.65306
chr2:104528032:G:A	0.8016	A	G	0.2941	0.0028	0.0111	36659	63137	0	0.739	2	104528032	2	104528032	*	rs6738747	R	2	105144490	chr2:105144490	rs6738747	a	g	0.3026	-0.0246	0.0069	0.000371	105144490	104528032	2	104528032	2	104528032	*	R	0.252252	-3.56522
chr5:50498547:C:G	0.9178	C	G	0.3457	0.0011	0.0109	36659	63137	46	0.04692	5	50498547	5	50498547	*	rs6450162	S	5	49794381	chr5:49794381	rs6450162	c	g	0.3422	0.0248	0.0068	0.0002684	49794381	50498547	5	50498547	5	50498547	*	S	0.100917	3.64706
chr10:54271338:G:A	0.5621	A	G	0.7255	-0.0066	0.0114	36659	63137	28.7	0.1718	10	54271338	10	54271338	*	rs11004192	R	10	56031098	chr10:56031098	rs11004192	a	g	0.7128	0.0259	0.007	0.0002224	56031098	54271338	10	54271338	10	54271338	*	R	-0.578947	3.7
chr1:81893014:C:A	0.404	A	C	0.7541	-0.0099	0.0119	36659	63137	46.4	0.04495	1	81893014	1	81893014	*	rs284211	M	1	82358699	chr1:82358699	rs284211	a	c	0.7508	-0.0267	0.0073	0.0002695	82358699	81893014	1	81893014	1	81893014	*	M	-0.831933	-3.65753
chr6:152083649:A:G	0.1409	A	G	0.8836	0.0233	0.0158	36659	63137	48.8	0.03399	6	152083649	6	152083649	*	rs35084216	R	6	152404784	chr6:152404784	rs35084216	a	g	0.8792	-0.0367	0.0098	0.0001923	152404784	152083649	6	152083649	6	152083649	*	R	1.47468	-3.7449
chr22:30218758:T:C	0.6995	T	C	0.9787	0.0139	0.0359	36659	63137	0	0.6334	22	30218758	22	30218758	*	rs8141282	Y	22	30614747	chr22:30614747	rs8141282	t	c	0.9726	-0.0825	0.0203	4.874e-05	30614747	30218758	22	30218758	22	30218758	*	Y	0.387187	-4.06404
chr2:27526802:G:A	0.6186	A	G	0.3713	-0.0052	0.0105	36659	63137	0	0.5487	2	27526802	2	27526802	*	rs11682621	R	2	27749669	chr2:27749669	rs11682621	a	g	0.3966	0.0352	0.0065	5.879e-08	27749669	27526802	2	27526802	2	27526802	*	R	-0.495238	5.41538
chr11:93522549:G:A	0.6409	A	G	0.7693	0.0056	0.012	36659	63137	14.2	0.309	11	93522549	11	93522549	*	rs2248524	R	11	93255715	chr11:93255715	rs2248524	a	g	0.7683	0.0374	0.0076	9.921e-07	93255715	93522549	11	93522549	11	93522549	*	R	0.466667	4.92105
chr22:30153775:T:C	0.06802	T	C	0.9194	-0.0337	0.0184	36659	63137	0	0.5986	22	30153775	22	30153775	*	rs73883378	B	22	30549764	chr22:30549764	rs73883378	t	c	0.9132	0.0821	0.0115	1.015e-12	30549764	30153775	22	30153775	22	30153775	*	B	-1.83152	7.13913
chr11:76241606:G:A	0.2235	A	G	0.0845	-0.0223	0.0183	36659	63137	0	0.6252	11	76241606	11	76241606	*	rs651729	R	11	75952650	chr11:75952650	rs651729	a	g	0.088	0.0453	0.0114	7.208e-05	75952650	76241606	11	76241606	11	76241606	*	R	-1.21858	3.97368
chr6:20877272:A:C	0.08116	A	C	0.6534	0.0185	0.0106	36659	63137	0	0.9552	6	20877272	6	20877272	*	rs9368248	M	6	20877503	chr6:20877503	rs9368248	a	c	0.6359	-0.0298	0.0067	8.703e-06	20877503	20877272	6	20877272	6	20877272	*	M	1.74528	-4.44776
chr6:32108722:G:A	0.4948	A	G	0.3929	0.007	0.0103	36390	62462	0	0.7891	6	32108722	6	32108722	*	rs2269426	R	6	32076499	chr6:32076499	rs2269426	a	g	0.3771	0.0304	0.0066	4.052e-06	32076499	32108722	6	32108722	6	32108722	*	R	0.679612	4.60606
chr3:15696182:G:A	0.2008	A	G	0.61	-0.0132	0.0103	36659	63137	0	0.7265	3	15696182	3	15696182	*	rs2470548	R	3	15737689	chr3:15737689	rs2470548	a	g	0.5992	-0.0334	0.0065	2.673e-07	15737689	15696182	3	15696182	3	15696182	*	R	-1.28155	-5.13846
chr6:32694899:T:C	0.3575	T	C	0.4885	-0.0094	0.0102	36659	63137	38.2	0.09439	6	32694899	6	32694899	*	rs9275276	Y	6	32662676	chr6:32662676	rs9275276	t	c	0.5049	-0.0369	0.0064	7.582e-09	32662676	32694899	6	32694899	6	32694899	*	Y	-0.921569	-5.76562
chr1:229491919:A:T	0.6506	A	T	0.7931	-0.0056	0.0125	36659	63137	66.7	0.0008431	1	229491919	1	229491919	*	rs12125125	W	1	229627666	chr1:229627666	rs12125125	a	t	0.8	-0.0316	0.008	7.152e-05	229627666	229491919	1	229491919	1	229491919	*	W	-0.448	-3.95
chr12:33252165:A:G	0.4733	A	G	0.8677	0.0106	0.0148	36659	63137	0	0.6854	12	33252165	12	33252165	*	rs7313815	R	12	33405100	chr12:33405100	rs7313815	a	g	0.8658	-0.046	0.0094	1.052e-06	33405100	33252165	12	33252165	12	33252165	*	R	0.716216	-4.89362
chr11:113837409:T:C	0.4639	T	C	0.9198	-0.0136	0.0185	36659	63137	13.5	0.316	11	113837409	11	113837409	*	rs2428014	Y	11	113708131	chr11:113708131	rs2428014	t	c	0.9029	-0.0389	0.0108	0.0003097	113708131	113837409	11	113837409	11	113837409	*	Y	-0.735135	-3.60185
chr15:76403911:G:A	0.8994	A	G	0.0781	0.0024	0.0189	36659	63137	0	0.6249	15	76403911	15	76403911	*	rs62028389	R	15	76696252	chr15:76696252	rs62028389	a	g	0.0682	-0.0456	0.0128	0.0003572	76696252	76403911	15	76403911	15	76403911	*	R	0.126984	-3.5625
chr8:26004983:G:A	0.7757	A	G	0.2696	-0.0033	0.0114	36659	63137	0	0.598	8	26004983	8	26004983	*	rs62499124	D	8	25862499	chr8:25862499	rs62499124	a	g	0.2921	0.0295	0.007	2.608e-05	25862499	26004983	8	26004983	8	26004983	*	D	-0.289474	4.21429
chr16:75379817:T:G	0.4012	T	G	0.1543	0.0122	0.0145	36659	63137	0	0.4593	16	75379817	16	75379817	*	rs4888395	K	16	75413715	chr16:75413715	rs4888395	t	g	0.1452	-0.0359	0.0091	8.111e-05	75413715	75379817	16	75379817	16	75379817	*	K	0.841379	-3.94505
chr9:20210029:G:C	0.2772	C	G	0.0499	-0.0254	0.0234	36659	63137	0	0.661	9	20210029	9	20210029	*	rs13301831	S	9	20210027	chr9:20210027	rs13301831	c	g	0.0572	0.058	0.0144	5.966e-05	20210027	20210029	9	20210029	9	20210029	*	S	-1.08547	4.02778
chr6:32621706:G:A	0.001497	A	G	0.2903	-0.0357	0.0113	36659	63137	15.4	0.2973	6	32621706	6	32621706	*	rs9271511	R	6	32589483	chr6:32589483	rs9271511	a	g	0.3145	0.0574	0.007	2.783e-16	32589483	32621706	6	32621706	6	32621706	*	R	-3.15929	8.2
chr19:45191052:G:A	1.59e-23	A	G	0.0375	0.2744	0.0275	36390	62462	61	0.006006	19	45191052	19	45191052	*	rs10469272	D	19	45694310	chr19:45694310	rs10469272	a	g	0.0372	-0.0198	0.0184	0.2826	45694310	45191052	19	45191052	19	45191052	*	D	9.97818	-1.07609
chr8:103114339:A:G	0.2415	A	G	0.9922	0.0734	0.0626	36227	62057	34.8	0.1394	8	103114339	8	103114339	*	rs186113668	R	8	104126567	chr8:104126567	rs186113668	a	g	0.9916	-0.134	0.038	0.0004224	104126567	103114339	8	103114339	8	103114339	*	R	1.17252	-3.52632
chr18:7073591:A:G	0.3475	A	G	0.658	-0.0101	0.0108	36659	63137	0	0.5321	18	7073591	18	7073591	*	rs10083952	R	18	7073590	chr18:7073590	rs10083952	a	g	0.6329	-0.0358	0.0067	9.166e-08	7073590	7073591	18	7073591	18	7073591	*	R	-0.935185	-5.34328
chr10:69666939:C:G	0.9104	C	G	0.198	0.0015	0.0129	36659	63137	0	0.9817	10	69666939	10	69666939	*	rs2616070	S	10	71426695	chr10:71426695	rs2616070	c	g	0.1989	0.0291	0.008	0.0002552	71426695	69666939	10	69666939	10	69666939	*	S	0.116279	3.6375
chr17:68048913:G:A	0.5482	A	G	0.7294	0.0071	0.0118	36659	63137	37.9	0.09698	17	68048913	17	68048913	*	rs62084704	R	17	66045029	chr17:66045029	rs62084704	a	g	0.7417	-0.0357	0.0073	1.111e-06	66045029	68048913	17	68048913	17	68048913	*	R	0.601695	-4.89041
chr8:10445877:C:A	0.1596	A	C	0.144	0.0202	0.0144	36390	62462	0	0.5959	8	10445877	8	10445877	*	rs7005230	M	8	10303387	chr8:10303387	rs7005230	a	c	0.1605	-0.0335	0.0088	0.0001395	10303387	10445877	8	10445877	8	10445877	*	M	1.40278	-3.80682
chr6:54809190:C:T	0.3364	T	C	0.0004	0.3354	0.349	20301	21839	0	1	6	54809190	6	54809190	*	rs77119252	Y	6	54673988	chr6:54673988	rs77119252	t	c	0.0028	0.6684	0.1761	0.0001474	54673988	54809190	6	54809190	6	54809190	*	Y	0.961032	3.79557
chr18:43153282:G:A	0.2407	A	G	0.3621	0.0123	0.0105	36659	63137	27	0.1876	18	43153282	18	43153282	*	rs1518147	R	18	40733247	chr18:40733247	rs1518147	a	g	0.3836	-0.0264	0.0066	6.274e-05	40733247	43153282	18	43153282	18	43153282	*	R	1.17143	-4
chr11:72723026:T:G	0.132	T	G	0.3767	0.0157	0.0104	36659	63137	0	0.6234	11	72723026	11	72723026	*	rs745995	K	11	72434071	chr11:72434071	rs745995	t	g	0.3744	0.0245	0.0066	0.0002038	72434071	72723026	11	72723026	11	72723026	*	K	1.50962	3.71212
chr4:52477682:A:G	0.7228	A	G	0.3062	0.0039	0.0111	36659	63137	5.8	0.3879	4	52477682	4	52477682	*	rs13127085	D	4	53343848	chr4:53343848	rs13127085	a	g	0.3014	0.0247	0.0069	0.0003511	53343848	52477682	4	52477682	4	52477682	*	D	0.351351	3.57971
chr10:113026395:A:G	0.8344	A	G	0.5259	-0.0021	0.0101	36659	63137	15.7	0.294	10	113026395	10	113026395	*	rs4128597	R	10	114786154	chr10:114786154	rs4128597	a	g	0.5305	-0.163	0.0064	1.15e-143	114786154	113026395	10	113026395	10	113026395	*	R	-0.207921	-25.4688
chr4:3289674:G:T	0.3658	T	G	0.3437	0.0096	0.0106	36659	63137	0	0.6847	4	3289674	4	3289674	*	rs1138690	K	4	3291401	chr4:3291401	rs1138690	t	g	0.3371	0.0253	0.0068	0.0002012	3291401	3289674	4	3289674	4	3289674	*	K	0.90566	3.72059
chr10:12273037:G:A	0.8332	A	G	0.1482	0.003	0.0143	36659	63137	0	0.8149	10	12273037	10	12273037	*	rs11257677	R	10	12315036	chr10:12315036	rs11257677	a	g	0.1643	-0.0321	0.0087	0.000221	12315036	12273037	10	12273037	10	12273037	*	R	0.20979	-3.68966
chr16:53478014:G:A	0.01745	A	G	0.4833	-0.0242	0.0102	36659	63137	0	0.6319	16	53478014	16	53478014	*	rs62048526	R	16	53511926	chr16:53511926	rs62048526	a	g	0.4598	-0.0313	0.0064	9.55e-07	53511926	53478014	16	53478014	16	53478014	*	R	-2.37255	-4.89062
chr7:2034487:A:G	0.2812	A	G	0.7835	-0.0132	0.0123	36659	63137	34.7	0.1213	7	2034487	7	2034487	*	rs28528997	R	7	2074122	chr7:2074122	rs28528997	a	g	0.7943	0.0327	0.008	3.967e-05	2074122	2034487	7	2034487	7	2034487	*	R	-1.07317	4.0875
chr12:132765795:C:T	0.2217	T	C	0.4788	0.0124	0.0102	36659	63137	9.1	0.3573	12	132765795	12	132765795	*	rs9988972	Y	12	133342381	chr12:133342381	rs9988972	t	c	0.45	-0.0242	0.0065	0.0001931	133342381	132765795	12	132765795	12	132765795	*	Y	1.21569	-3.72308
chr2:27462147:C:T	0.9808	T	C	0.3707	-0.0003	0.0105	36659	63137	0	0.9026	2	27462147	2	27462147	*	rs780109	Y	2	27685014	chr2:27685014	rs780109	t	c	0.3941	0.0358	0.0065	3.491e-08	27685014	27462147	2	27462147	2	27462147	*	Y	-0.0285714	5.50769
chr13:80125031:A:G	0.6342	A	G	0.7172	0.0053	0.0112	36659	63137	0	0.5694	13	80125031	13	80125031	*	rs9545330	R	13	80699166	chr13:80699166	rs9545330	a	g	0.7329	-0.0274	0.0072	0.000149	80699166	80125031	13	80125031	13	80125031	*	R	0.473214	-3.80556
chr9:136482953:C:A	0.04049	A	C	0.2602	-0.0239	0.0117	36659	63137	0	0.5062	9	136482953	9	136482953	*	rs76259794	M	9	139377405	chr9:139377405	rs76259794	a	c	0.2707	-0.0304	0.0072	2.577e-05	139377405	136482953	9	136482953	9	136482953	*	M	-2.04274	-4.22222
chr8:9933227:C:A	0.06343	A	C	0.0466	0.0479	0.0258	36390	62462	20	0.259	8	9933227	8	9933227	*	rs17150816	M	8	9790737	chr8:9790737	rs17150816	a	c	0.0528	-0.08	0.0152	1.368e-07	9790737	9933227	8	9933227	8	9933227	*	M	1.85659	-5.26316
chr7:14824584:G:C	0.2083	C	G	0.49	0.0127	0.0101	36659	63137	16.4	0.2878	7	14824584	7	14824584	*	rs7806933	S	7	14864209	chr7:14864209	rs7806933	c	g	0.4917	-0.0246	0.0064	0.0001173	14864209	14824584	7	14824584	7	14824584	*	S	1.25743	-3.84375
chr15:41856352:T:C	0.4082	T	C	0.6476	0.0088	0.0106	36659	63137	22.8	0.2262	15	41856352	15	41856352	*	rs28495273	Y	15	42148550	chr15:42148550	rs28495273	t	c	0.6599	0.0312	0.0068	4.552e-06	42148550	41856352	15	41856352	15	41856352	*	Y	0.830189	4.58824
chr5:66999327:G:A	0.2614	A	G	0.5489	0.0118	0.0105	36659	63137	0	0.7773	5	66999327	5	66999327	*	rs40087	R	5	66295155	chr5:66295155	rs40087	a	g	0.5687	-0.0234	0.0065	0.0003125	66295155	66999327	5	66999327	5	66999327	*	R	1.12381	-3.6
chr4:90384124:C:T	0.7552	T	C	0.3123	-0.0034	0.011	36659	63137	0	0.9538	4	90384124	4	90384124	*	rs28684094	Y	4	91305275	chr4:91305275	rs28684094	t	c	0.3084	0.0281	0.0071	7.922e-05	91305275	90384124	4	90384124	4	90384124	*	Y	-0.309091	3.95775
chr16:75428562:A:G	0.214	A	G	0.853	-0.0179	0.0144	36659	63137	3.9	0.4056	16	75428562	16	75428562	*	rs62062595	R	16	75462460	chr16:75462460	rs62062595	a	g	0.8531	0.0353	0.0091	0.0001065	75462460	75428562	16	75428562	16	75428562	*	R	-1.24306	3.87912
chr15:43838816:T:C	0.5436	T	C	0.8987	0.0102	0.0169	36659	63137	0	0.979	15	43838816	15	43838816	*	rs7169322	Y	15	44131014	chr15:44131014	rs7169322	t	c	0.9104	0.0409	0.0113	0.0002981	44131014	43838816	15	43838816	15	43838816	*	Y	0.60355	3.61947
chr10:63128295:G:A	0.1882	A	G	0.0221	0.0453	0.0345	36496	62732	0	0.5643	10	63128295	10	63128295	*	rs59479982	R	10	64888055	chr10:64888055	rs59479982	a	g	0.0282	-0.0753	0.0196	0.0001201	64888055	63128295	10	63128295	10	63128295	*	R	1.31304	-3.84184
chr16:53395863:G:A	0.01383	A	G	0.483	-0.0253	0.0103	36659	63137	0	0.6556	16	53395863	16	53395863	*	rs7203132	R	16	53429775	chr16:53429775	rs7203132	a	g	0.4581	-0.0326	0.0065	5.116e-07	53429775	53395863	16	53395863	16	53395863	*	R	-2.45631	-5.01538
chr13:26222606:T:C	0.7492	T	C	0.7679	0.0039	0.0121	36659	63137	8.8	0.3603	13	26222606	13	26222606	*	rs3759468	Y	13	26796743	chr13:26796743	rs3759468	t	c	0.7632	0.0419	0.0075	2.728e-08	26796743	26222606	13	26222606	13	26222606	*	Y	0.322314	5.58667
chr5:75237905:C:T	0.08862	T	C	0.3741	0.0177	0.0104	36659	63137	36.2	0.1095	5	75237905	5	75237905	*	rs17738989	Y	5	74533730	chr5:74533730	rs17738989	t	c	0.3636	-0.0279	0.0066	2.34e-05	74533730	75237905	5	75237905	5	75237905	*	Y	1.70192	-4.22727
chr2:104541724:A:T	0.9464	A	T	0.7276	-0.0008	0.0114	36659	63137	0	0.9963	2	104541724	2	104541724	*	rs7608295	W	2	105158182	chr2:105158182	rs7608295	a	t	0.7231	0.0248	0.0071	0.0004953	105158182	104541724	2	104541724	2	104541724	*	W	-0.0701754	3.49296
chr18:60236371:T:C	0.008803	T	C	0.7431	0.0302	0.0115	36659	63137	0	0.5226	18	60236371	18	60236371	*	rs12964203	Y	18	57903604	chr18:57903604	rs12964203	t	c	0.7342	-0.0518	0.0072	7.495e-13	57903604	60236371	18	60236371	18	60236371	*	Y	2.62609	-7.19444
chr15:89931219:G:A	0.5352	A	G	0.0186	-0.0281	0.0454	36390	62462	6	0.3857	15	89931219	15	89931219	*	rs112705140	R	15	90474451	chr15:90474451	rs112705140	a	g	0.0248	0.1012	0.0243	3.098e-05	90474451	89931219	15	89931219	15	89931219	*	R	-0.618943	4.16461
chr4:34386998:G:A	0.2427	A	G	0.1068	-0.0192	0.0165	36659	63137	0	0.8931	4	34386998	4	34386998	*	rs6814629	R	4	34388620	chr4:34388620	rs6814629	a	g	0.1034	0.0385	0.0105	0.0002359	34388620	34386998	4	34386998	4	34386998	*	R	-1.16364	3.66667
chr12:123923129:T:C	0.6515	T	C	0.6441	0.0048	0.0106	36659	63137	0	0.4699	12	123923129	12	123923129	*	rs11057394	Y	12	124407676	chr12:124407676	rs11057394	t	c	0.6624	0.0294	0.0068	1.561e-05	124407676	123923129	12	123923129	12	123923129	*	Y	0.45283	4.32353
chr14:74472530:G:A	0.1692	A	G	0.3499	-0.0146	0.0107	36659	63137	0	0.9176	14	74472530	14	74472530	*	rs35075489	R	14	74939233	chr14:74939233	rs35075489	a	g	0.3562	-0.0288	0.0067	1.724e-05	74939233	74472530	14	74472530	14	74472530	*	R	-1.36449	-4.29851
chr9:34293890:G:T	0.2406	T	G	0.6163	-0.0121	0.0103	36659	63137	44.6	0.05397	9	34293890	9	34293890	*	rs11792590	K	9	34293888	chr9:34293888	rs11792590	t	g	0.6262	-0.0248	0.0066	0.0001701	34293888	34293890	9	34293890	9	34293890	*	K	-1.17476	-3.75758
chr6:7259616:G:A	0.1987	A	G	0.189	-0.0167	0.013	36659	63137	30.8	0.1533	6	7259616	6	7259616	*	rs77957155	R	6	7259849	chr6:7259849	rs77957155	a	g	0.2091	-0.034	0.008	1.931e-05	7259849	7259616	6	7259616	6	7259616	*	R	-1.28462	-4.25
chr8:9697582:A:G	0.001463	A	G	0.3173	-0.0348	0.0109	36390	62462	17.2	0.2843	8	9697582	8	9697582	*	rs4841196	R	8	9555092	chr8:9555092	rs4841196	a	g	0.3209	0.0244	0.0069	0.0004141	9555092	9697582	8	9697582	8	9697582	*	R	-3.19266	3.53623
chr2:8985561:A:G	0.2574	A	G	0.943	-0.025	0.022	36659	63137	10.3	0.3456	2	8985561	2	8985561	*	rs62119993	R	2	9125690	chr2:9125690	rs62119993	a	g	0.9446	-0.0512	0.014	0.000263	9125690	8985561	2	8985561	2	8985561	*	R	-1.13636	-3.65714
chr8:11393339:A:C	0.9144	A	C	0.3386	-0.0012	0.0109	36390	62462	0.5	0.4329	8	11393339	8	11393339	*	rs13266916	M	8	11250848	chr8:11250848	rs13266916	a	c	0.347	-0.0374	0.0069	6.227e-08	11250848	11393339	8	11393339	8	11393339	*	M	-0.110092	-5.42029
chr3:114563768:A:G	0.1406	A	G	0.9476	-0.0334	0.0227	36659	63137	0	0.8713	3	114563768	3	114563768	*	rs76852202	R	3	114282615	chr3:114282615	rs76852202	a	g	0.9457	0.0663	0.0144	4.463e-06	114282615	114563768	3	114563768	3	114563768	*	R	-1.47137	4.60417
chr7:31225810:G:A	0.3334	A	G	0.4682	-0.0098	0.0102	36659	63137	2.6	0.4175	7	31225810	7	31225810	*	rs1917020	R	7	31265424	chr7:31265424	rs1917020	a	g	0.4856	0.0233	0.0064	0.0002642	31265424	31225810	7	31225810	7	31225810	*	R	-0.960784	3.64062
chr2:151348832:C:T	0.7342	T	C	0.5429	-0.0034	0.0101	36659	63137	0	0.8047	2	151348832	2	151348832	*	rs6717157	Y	2	152205346	chr2:152205346	rs6717157	t	c	0.5521	0.0233	0.0064	0.0002642	152205346	151348832	2	151348832	2	151348832	*	Y	-0.336634	3.64062
chr19:45209858:A:C	2.026e-14	A	C	0.9853	-0.3343	0.0437	36227	62057	4.1	0.4009	19	45209858	19	45209858	*	rs183110257	M	19	45713116	chr19:45713116	rs183110257	a	c	0.9862	0.0377	0.0293	0.1985	45713116	45209858	19	45209858	19	45209858	*	M	-7.64989	1.28669
chr2:148651876:T:C	0.9173	T	C	0.9731	0.0033	0.0315	36659	63137	21.6	0.2372	2	148651876	2	148651876	*	rs115250115	Y	2	149409445	chr2:149409445	rs115250115	t	c	0.9706	-0.0669	0.019	0.0004154	149409445	148651876	2	148651876	2	148651876	*	Y	0.104762	-3.52105
chr18:55370157:C:T	0.2161	T	C	0.0412	-0.0314	0.0254	36659	63137	59.3	0.006269	18	55370157	18	55370157	*	rs112048489	Y	18	53037388	chr18:53037388	rs112048489	t	c	0.0386	0.063	0.0165	0.0001399	53037388	55370157	18	55370157	18	55370157	*	Y	-1.23622	3.81818
chr16:53499430:T:C	0.01721	T	C	0.5247	0.0244	0.0103	36659	63137	0	0.6446	16	53499430	16	53499430	*	rs1861350	Y	16	53533342	chr16:53533342	rs1861350	t	c	0.5512	0.0276	0.0065	2.122e-05	53533342	53499430	16	53499430	16	53499430	*	Y	2.36893	4.24615
chr2:104819590:C:T	0.9659	T	C	0.2994	-0.0005	0.011	36659	63137	19.3	0.2599	2	104819590	2	104819590	*	rs4851718	Y	2	105436048	chr2:105436048	rs4851718	t	c	0.3139	0.0249	0.0068	0.0002535	105436048	104819590	2	104819590	2	104819590	*	Y	-0.0454545	3.66176
chr7:112318327:G:A	0.7576	A	G	0.2378	-0.0037	0.0119	36659	63137	0	0.7944	7	112318327	7	112318327	*	rs4727766	R	7	111958382	chr7:111958382	rs4727766	a	g	0.2367	0.0284	0.0077	0.0002469	111958382	112318327	7	112318327	7	112318327	*	R	-0.310924	3.68831
chr12:4131952:A:G	0.8411	A	G	0.9775	-0.0069	0.0345	36390	62462	28	0.1867	12	4131952	12	4131952	*	rs75640507	R	12	4241118	chr12:4241118	rs75640507	a	g	0.9756	0.1049	0.0213	7.998e-07	4241118	4131952	12	4131952	12	4131952	*	R	-0.2	4.92488
chr9:33782143:G:A	0.63	A	G	0.1743	0.0064	0.0132	36659	63137	0	0.8368	9	33782143	9	33782143	*	rs706138	R	9	33782141	chr9:33782141	rs706138	a	g	0.1854	-0.0297	0.0083	0.0003299	33782141	33782143	9	33782143	9	33782143	*	R	0.484848	-3.57831
chr9:94160862:C:T	0.8145	T	C	0.3097	0.0026	0.011	36659	63137	0	0.445	9	94160862	9	94160862	*	rs10993074	Y	9	96923144	chr9:96923144	rs10993074	t	c	0.3216	0.0369	0.0068	5.895e-08	96923144	94160862	9	94160862	9	94160862	*	Y	0.236364	5.42647
chr5:75096701:C:A	0.1084	A	C	0.3677	0.0167	0.0104	36659	63137	32.1	0.142	5	75096701	5	75096701	*	rs7718222	M	5	74392526	chr5:74392526	rs7718222	a	c	0.357	-0.0262	0.0066	7.129e-05	74392526	75096701	5	75096701	5	75096701	*	M	1.60577	-3.9697
chr6:126747838:T:C	0.09935	T	C	0.277	0.0187	0.0113	36659	63137	0	0.6999	6	126747838	6	126747838	*	rs853974	Y	6	127068983	chr6:127068983	rs853974	t	c	0.2638	0.0557	0.0072	1.259e-14	127068983	126747838	6	126747838	6	126747838	*	Y	1.65487	7.73611
chr8:144791647:C:T	0.81	T	C	0.5321	-0.0025	0.0104	36659	63137	0	0.584	8	144791647	8	144791647	*	rs2954657	H	8	146017032	chr8:146017032	rs2954657	t	c	0.5422	0.034	0.0064	1.018e-07	146017032	144791647	8	144791647	8	144791647	*	H	-0.240385	5.3125
chr6:31248895:T:A	0.8049	A	T	0.8692	-0.0037	0.0151	36390	62462	0	0.5006	6	31248895	6	31248895	*	rs3130415	W	6	31216672	chr6:31216672	rs3130415	a	t	0.842	0.0598	0.0089	1.826e-11	31216672	31248895	6	31248895	6	31248895	*	W	-0.245033	6.7191
chr6:32328340:T:C	0.6631	T	C	0.2312	-0.0053	0.0122	36518	61176	12.5	0.3281	6	32328340	6	32328340	*	rs7451361	Y	6	32296117	chr6:32296117	rs7451361	t	c	0.2408	-0.0511	0.0076	2.3e-11	32296117	32328340	6	32328340	6	32328340	*	Y	-0.434426	-6.72368
chr2:158520525:G:A	0.3191	A	G	0.1381	-0.0146	0.0147	36659	63137	0	0.5076	2	158520525	2	158520525	*	rs6738665	R	2	159377037	chr2:159377037	rs6738665	a	g	0.1241	0.0412	0.0097	2.325e-05	159377037	158520525	2	158520525	2	158520525	*	R	-0.993197	4.24742
chr11:46955609:C:T	0.01561	T	C	0.1136	0.0387	0.016	36659	63137	3.4	0.4102	11	46955609	11	46955609	*	rs71474196	Y	11	46977160	chr11:46977160	rs71474196	t	c	0.1089	-0.0407	0.0106	0.0001187	46977160	46955609	11	46955609	11	46955609	*	Y	2.41875	-3.83962
chr7:103286243:T:A	0.847	A	T	0.0756	-0.0037	0.0191	36659	63137	39.4	0.08588	7	103286243	7	103286243	*	rs62482389	W	7	102926690	chr7:102926690	rs62482389	a	t	0.0824	0.0494	0.0116	2.132e-05	102926690	103286243	7	103286243	7	103286243	*	W	-0.193717	4.25862
chr2:127094480:G:A	9.269e-17	A	G	0.1902	-0.1075	0.0129	36659	63137	0	0.8193	2	127094480	2	127094480	*	rs10207708	R	2	127852056	chr2:127852056	rs10207708	a	g	0.1913	-0.0011	0.0081	0.8915	127852056	127094480	2	127094480	2	127094480	*	R	-8.33333	-0.135802
chr3:64117221:A:G	0.6716	A	G	0.1268	-0.0066	0.0156	36659	63137	0	0.841	3	64117221	3	64117221	*	rs1070070	R	3	64102897	chr3:64102897	rs1070070	a	g	0.1233	-0.0502	0.0098	3.386e-07	64102897	64117221	3	64117221	3	64117221	*	R	-0.423077	-5.12245
chr3:47043369:A:G	0.7577	A	G	0.4093	-0.0032	0.0103	36659	63137	0	0.8041	3	47043369	3	47043369	*	rs12715421	R	3	47084859	chr3:47084859	rs12715421	a	g	0.3965	-0.0305	0.0065	2.622e-06	47084859	47043369	3	47043369	3	47043369	*	R	-0.31068	-4.69231
chr9:104749653:A:G	0.6408	A	G	0.9217	-0.0088	0.0188	36659	63137	0	0.7715	9	104749653	9	104749653	*	rs13286392	R	9	107511934	chr9:107511934	rs13286392	a	g	0.9201	0.0528	0.0119	9.709e-06	107511934	104749653	9	104749653	9	104749653	*	R	-0.468085	4.43697
chr4:95154814:C:T	0.004668	T	C	0.5509	-0.0287	0.0101	36659	63137	0	0.8914	4	95154814	4	95154814	*	rs1434536	Y	4	96075965	chr4:96075965	rs1434536	t	c	0.5487	-0.0276	0.0064	1.551e-05	96075965	95154814	4	95154814	4	95154814	*	Y	-2.84158	-4.3125
chr12:56443700:C:T	0.7353	T	C	0.0044	-0.0382	0.113	32228	42115	0	0.5182	12	56443700	12	56443700	*	rs73326269	Y	12	56837484	chr12:56837484	rs73326269	t	c	0.0021	0.4229	0.0988	1.88e-05	56837484	56443700	12	56443700	12	56443700	*	Y	-0.338053	4.28036
chr9:123018653:A:C	0.05997	A	C	0.1264	0.0295	0.0157	36659	63137	16.6	0.2854	9	123018653	9	123018653	*	rs592977	H	9	125780932	chr9:125780932	rs592977	a	c	0.1212	-0.0447	0.0105	1.961e-05	125780932	123018653	9	123018653	9	123018653	*	H	1.87898	-4.25714
chr20:63844752:C:G	0.5724	C	G	0.9658	0.0164	0.029	36390	62462	30	0.1694	20	63844752	20	63844752	*	rs117005713	S	20	62476105	chr20:62476105	rs117005713	c	g	0.9587	0.0637	0.0175	0.0002694	62476105	63844752	20	63844752	20	63844752	*	S	0.565517	3.64
chr1:209895609:T:G	0.02074	T	G	0.3565	-0.0247	0.0107	36659	63137	14.7	0.3039	1	209895609	1	209895609	*	rs7540704	K	1	210068954	chr1:210068954	rs7540704	t	g	0.3492	0.0288	0.0067	1.724e-05	210068954	209895609	1	209895609	1	209895609	*	K	-2.30841	4.29851
chr3:152181872:T:C	0.6421	T	C	0.8871	0.0074	0.016	36659	63137	0	0.9833	3	152181872	3	152181872	*	rs16863988	Y	3	151899661	chr3:151899661	rs16863988	t	c	0.8942	0.039	0.0106	0.0002261	151899661	152181872	3	152181872	3	152181872	*	Y	0.4625	3.67925
chr7:118520929:T:C	0.7234	T	C	0.4129	0.0036	0.0103	36659	63137	0	0.4882	7	118520929	7	118520929	*	rs28702723	Y	7	118160983	chr7:118160983	rs28702723	t	c	0.3994	-0.0249	0.0065	0.0001252	118160983	118520929	7	118520929	7	118520929	*	Y	0.349515	-3.83077
chr5:106372351:A:G	0.6847	A	G	0.8547	0.0058	0.0143	36659	63137	0	0.7725	5	106372351	5	106372351	*	rs34853348	R	5	105708052	chr5:105708052	rs34853348	a	g	0.845	-0.0354	0.0088	5.697e-05	105708052	106372351	5	106372351	5	106372351	*	R	0.405594	-4.02273
chr22:29440937:T:C	0.4648	T	C	0.6638	-0.0078	0.0107	36659	63137	25.9	0.1974	22	29440937	22	29440937	*	rs5763240	Y	22	29836926	chr22:29836926	rs5763240	t	c	0.6319	0.0269	0.0067	5.961e-05	29836926	29440937	22	29440937	22	29440937	*	Y	-0.728972	4.01493
chr10:113017445:C:G	0.4668	C	G	0.9789	0.0255	0.035	36496	62732	0	0.5619	10	113017445	10	113017445	*	rs117813531	B	10	114777204	chr10:114777204	rs117813531	c	g	0.9786	0.1729	0.0231	7.889e-14	114777204	113017445	10	113017445	10	113017445	*	B	0.728571	7.48485
chr7:32307590:A:G	0.3954	A	G	0.7867	0.0104	0.0122	36659	63137	0	0.9932	7	32307590	7	32307590	*	rs7779180	R	7	32347202	chr7:32347202	rs7779180	a	g	0.7812	-0.0334	0.0076	1.243e-05	32347202	32307590	7	32307590	7	32307590	*	R	0.852459	-4.39474
chr6:31187657:G:A	0.01896	A	G	0.1829	-0.0308	0.0131	36390	62462	0	0.6743	6	31187657	6	31187657	*	rs28360056	R	6	31155434	chr6:31155434	rs28360056	a	g	0.1968	0.0298	0.0081	0.0002188	31155434	31187657	6	31187657	6	31187657	*	R	-2.35115	3.67901
chr6:75589968:C:A	0.8865	A	C	0.3544	0.0015	0.0105	36659	63137	0	0.7483	6	75589968	6	75589968	*	rs55973299	H	6	76299684	chr6:76299684	rs55973299	a	c	0.3589	-0.0311	0.0067	3.465e-06	76299684	75589968	6	75589968	6	75589968	*	H	0.142857	-4.64179
chr8:11302986:A:T	0.4219	A	T	0.5961	0.0083	0.0103	36390	62462	46.9	0.04943	8	11302986	8	11302986	*	rs4568582	W	8	11160495	chr8:11160495	rs4568582	a	t	0.6	-0.0287	0.0066	1.355e-05	11160495	11302986	8	11302986	8	11302986	*	W	0.805825	-4.34848
chr2:27444430:A:G	0.9656	A	G	0.6285	0.0004	0.0104	36659	63137	0	0.91	2	27444430	2	27444430	*	rs4803	D	2	27667297	chr2:27667297	rs4803	a	g	0.6056	-0.0354	0.0065	4.946e-08	27667297	27444430	2	27444430	2	27444430	*	D	0.0384615	-5.44615
chr1:72146032:T:C	0.483	T	C	0.8308	0.0094	0.0134	36659	63137	0	0.9042	1	72146032	1	72146032	*	rs1545933	Y	1	72611715	chr1:72611715	rs1545933	t	c	0.8273	0.0348	0.0085	4.072e-05	72611715	72146032	1	72146032	1	72146032	*	Y	0.701493	4.09412
chr11:85546747:G:A	0.1008	A	G	0.0416	0.0414	0.0253	36659	63137	0	0.9352	11	85546747	11	85546747	*	rs144423533	R	11	85257791	chr11:85257791	rs144423533	a	g	0.0445	-0.0636	0.016	7.182e-05	85257791	85546747	11	85546747	11	85546747	*	R	1.63636	-3.975
chr4:52400569:G:A	0.9359	A	G	0.5483	0.0008	0.0102	36659	63137	0	0.8964	4	52400569	4	52400569	*	rs6858872	R	4	53266735	chr4:53266735	rs6858872	a	g	0.5525	-0.022	0.0062	0.000369	53266735	52400569	4	52400569	4	52400569	*	R	0.0784314	-3.54839
chr10:86394006:A:G	0.644	A	G	0.914	-0.0084	0.0183	36659	63137	0	0.566	10	86394006	10	86394006	*	rs17106692	R	10	88153763	chr10:88153763	rs17106692	a	g	0.922	-0.044	0.0119	0.0002275	88153763	86394006	10	86394006	10	86394006	*	R	-0.459016	-3.69748
chr6:20506584:A:G	0.7907	A	G	0.8153	-0.0035	0.013	36659	63137	45.6	0.04888	6	20506584	6	20506584	*	rs12206516	R	6	20506815	chr6:20506815	rs12206516	a	g	0.8159	0.0563	0.0083	9.999e-12	20506815	20506584	6	20506584	6	20506584	*	R	-0.269231	6.78313
chr7:118402167:C:T	0.893	T	C	0.5869	0.0014	0.0102	36659	63137	0	0.5713	7	118402167	7	118402167	*	rs7793110	Y	7	118042221	chr7:118042221	rs7793110	t	c	0.6016	0.0239	0.0065	0.0002317	118042221	118402167	7	118402167	7	118402167	*	Y	0.137255	3.67692
chr6:31248552:A:G	0.2142	A	G	0.6048	0.0128	0.0103	36390	62462	17.7	0.28	6	31248552	6	31248552	*	rs3134754	R	6	31216329	chr6:31216329	rs3134754	a	g	0.5685	-0.0363	0.0065	2.246e-08	31216329	31248552	6	31248552	6	31248552	*	R	1.24272	-5.58462
chr12:132764267:T:A	0.6178	A	T	0.7462	-0.0058	0.0117	36659	63137	0	0.6747	12	132764267	12	132764267	*	rs6560902	W	12	133340853	chr12:133340853	rs6560902	a	t	0.7363	-0.0266	0.0073	0.0002842	133340853	132764267	12	132764267	12	132764267	*	W	-0.495726	-3.64384
chr3:46960500:A:T	0.8716	A	T	0.4295	0.0017	0.0102	36659	63137	0	0.9242	3	46960500	3	46960500	*	rs7628747	W	3	47001990	chr3:47001990	rs7628747	a	t	0.4155	-0.0306	0.0065	2.431e-06	47001990	46960500	3	46960500	3	46960500	*	W	0.166667	-4.70769
chr8:9101876:G:A	0.1977	A	G	0.2828	0.0144	0.0111	36390	62462	18.7	0.2713	8	9101876	8	9101876	*	rs13264785	R	8	8959386	chr8:8959386	rs13264785	a	g	0.2833	-0.0275	0.0071	0.0001122	8959386	9101876	8	9101876	8	9101876	*	R	1.2973	-3.87324
chr8:128602128:A:G	0.6881	A	G	0.7846	0.0049	0.0123	36659	63137	7.9	0.3683	8	128602128	8	128602128	*	rs73380955	R	8	129614374	chr8:129614374	rs73380955	a	g	0.7897	-0.031	0.0077	6.306e-05	129614374	128602128	8	128602128	8	128602128	*	R	0.398374	-4.02597
chr3:94305538:T:C	0.8326	T	C	0.5627	-0.0022	0.0102	36659	63137	0	0.9746	3	94305538	3	94305538	*	rs4857070	B	3	94024382	chr3:94024382	rs4857070	t	c	0.5562	0.0228	0.0065	0.0004443	94024382	94305538	3	94305538	3	94305538	*	B	-0.215686	3.50769
chr6:20611101:C:A	0.0151	A	C	0.0837	-0.0448	0.0184	36659	63137	5.5	0.3909	6	20611101	6	20611101	*	rs79286660	M	6	20611332	chr6:20611332	rs79286660	a	c	0.0952	0.0738	0.011	1.908e-11	20611332	20611101	6	20611101	6	20611101	*	M	-2.43478	6.70909
chr12:60789545:A:C	0.7474	A	C	0.832	-0.0043	0.0135	36659	63137	0	0.6106	12	60789545	12	60789545	*	rs7978308	M	12	61183326	chr12:61183326	rs7978308	a	c	0.8394	-0.0336	0.0087	0.0001105	61183326	60789545	12	60789545	12	60789545	*	M	-0.318519	-3.86207
chr2:22372307:C:T	0.5316	T	C	0.3556	-0.0067	0.0107	36659	63137	16.8	0.2835	2	22372307	2	22372307	*	rs66517972	Y	2	22595179	chr2:22595179	rs66517972	t	c	0.3681	0.0257	0.0066	9.773e-05	22595179	22372307	2	22372307	2	22372307	*	Y	-0.626168	3.89394
chr11:115181915:A:C	0.1753	A	C	0.7581	-0.0159	0.0117	36659	63137	0	0.9151	11	115181915	11	115181915	*	rs11215400	M	11	115052635	chr11:115052635	rs11215400	a	c	0.7411	0.0278	0.0073	0.0001488	115052635	115181915	11	115181915	11	115181915	*	M	-1.35897	3.80822
chr16:71737063:T:C	0.6718	T	C	0.9963	0.048	0.1132	29198	34962	13.3	0.3157	16	71737063	16	71737063	*	rs77997570	Y	16	71770966	chr16:71770966	rs77997570	t	c	0.9979	-0.3293	0.0932	0.0004096	71770966	71737063	16	71737063	16	71737063	*	Y	0.424028	-3.53326
chr6:32627306:G:T	0.4613	T	G	0.8167	-0.0098	0.0133	35353	56437	44.9	0.06942	6	32627306	6	32627306	*	rs3129768	K	6	32595083	chr6:32595083	rs3129768	t	g	0.7892	0.0638	0.0085	5.362e-14	32595083	32627306	6	32627306	6	32627306	*	K	-0.736842	7.50588
chr6:32456791:A:G	0.2187	A	G	0.3067	-0.0138	0.0113	35353	56437	31.5	0.1659	6	32456791	6	32456791	*	rs9268812	R	6	32424568	chr6:32424568	rs9268812	a	g	0.3516	-0.0308	0.0068	6.021e-06	32424568	32456791	6	32456791	6	32456791	*	R	-1.22124	-4.52941
chr4:20171175:G:T	0.3803	T	G	0.1239	0.0134	0.0153	36659	63137	29.3	0.1665	4	20171175	4	20171175	*	rs6851456	K	4	20172798	chr4:20172798	rs6851456	t	g	0.1281	0.0368	0.0095	0.0001123	20172798	20171175	4	20171175	4	20171175	*	K	0.875817	3.87368
chr8:9654144:G:A	0.0005874	A	G	0.634	0.0365	0.0106	36390	62462	12	0.3321	8	9654144	8	9654144	*	rs1394	R	8	9511654	chr8:9511654	rs1394	a	g	0.6375	-0.0297	0.0067	9.327e-06	9511654	9654144	8	9654144	8	9654144	*	R	3.4434	-4.43284
chr11:86149263:G:A	3.381e-25	A	G	0.5291	0.1047	0.0101	36659	63137	0	0.7707	11	86149263	11	86149263	*	rs9787874	R	11	85860305	chr11:85860305	rs9787874	a	g	0.5111	0.0009	0.0064	0.8879	85860305	86149263	11	86149263	11	86149263	*	R	10.3663	0.140625
chr17:63506495:T:C	0.01622	T	C	0.5864	0.0248	0.0103	36659	63137	21	0.2432	17	63506495	17	63506495	*	rs4550514	Y	17	61583856	chr17:61583856	rs4550514	t	c	0.5942	-0.0238	0.0068	0.0004704	61583856	63506495	17	63506495	17	63506495	*	Y	2.40777	-3.5
chr7:104850884:T:G	0.8499	T	G	0.7789	-0.0023	0.0121	36659	63137	0	0.6534	7	104850884	7	104850884	*	rs28526655	K	7	104491331	chr7:104491331	rs28526655	t	g	0.7814	0.0304	0.0077	8.723e-05	104491331	104850884	7	104850884	7	104850884	*	K	-0.190083	3.94805
chr11:128641351:T:C	0.5126	T	C	0.8382	-0.0091	0.0138	36659	63137	28.7	0.172	11	128641351	11	128641351	*	rs11221405	Y	11	128511246	chr11:128511246	rs11221405	t	c	0.8262	-0.0347	0.0085	4.285e-05	128511246	128641351	11	128641351	11	128641351	*	Y	-0.65942	-4.08235
chr5:46146990:G:A	0.8618	A	G	0.3087	0.0019	0.0111	36659	63137	39	0.08875	5	46146990	5	46146990	*	rs10055950	R	5	46147092	chr5:46147092	rs10055950	a	g	0.3268	0.0274	0.0069	7.338e-05	46147092	46146990	5	46146990	5	46146990	*	R	0.171171	3.97101
chr11:34898320:G:A	0.1673	A	G	0.1192	0.0215	0.0155	36659	63137	20.1	0.2517	11	34898320	11	34898320	*	rs79070846	V	11	34919867	chr11:34919867	rs79070846	a	g	0.1139	0.0475	0.0106	7.064e-06	34919867	34898320	11	34898320	11	34898320	*	V	1.3871	4.48113
chr11:17379587:G:A	0.002071	A	G	0.0719	0.0627	0.0204	36659	63137	0	0.8964	11	17379587	11	17379587	*	rs10832783	R	11	17401134	chr11:17401134	rs10832783	a	g	0.0808	0.0551	0.0121	5.715e-06	17401134	17379587	11	17379587	11	17379587	*	R	3.07353	4.55372
chr19:31394432:T:C	0.4782	T	C	0.3707	0.0075	0.0106	36659	63137	31.7	0.1458	19	31394432	19	31394432	*	rs2542278	Y	19	31885338	chr19:31885338	rs2542278	t	c	0.3902	-0.0296	0.0066	7.21e-06	31885338	31394432	19	31394432	19	31394432	*	Y	0.707547	-4.48485
chr6:32659970:A:G	0.6441	A	G	0.2298	-0.0056	0.0121	36659	63137	50.9	0.02613	6	32659970	6	32659970	*	rs1049225	R	6	32627747	chr6:32627747	rs1049225	a	g	0.2663	-0.055	0.0075	2.969e-13	32627747	32659970	6	32659970	6	32659970	*	R	-0.46281	-7.33333
chr19:47176541:T:C	0.1695	T	C	0.2652	0.0162	0.0118	36659	63137	0	0.4473	19	47176541	19	47176541	*	rs466477	Y	19	47679798	chr19:47679798	rs466477	t	c	0.2596	-0.0263	0.0073	0.0003327	47679798	47176541	19	47176541	19	47176541	*	Y	1.37288	-3.60274
chr10:79307225:C:T	0.1909	T	C	0.4253	-0.0138	0.0106	36659	63137	25.9	0.1968	10	79307225	10	79307225	*	rs1250555	Y	10	81066982	chr10:81066982	rs1250555	t	c	0.4671	0.0278	0.0067	3.344e-05	81066982	79307225	10	79307225	10	79307225	*	Y	-1.30189	4.14925
chr17:39414733:A:G	0.02382	A	G	0.2813	-0.0259	0.0115	36659	63137	16.8	0.2841	17	39414733	17	39414733	*	rs12948560	R	17	37570986	chr17:37570986	rs12948560	a	g	0.2488	0.0337	0.0073	4.264e-06	37570986	39414733	17	39414733	17	39414733	*	R	-2.25217	4.61644
chr15:67788759:C:A	0.8	A	C	0.4676	-0.0026	0.0101	36659	63137	5.6	0.3897	15	67788759	15	67788759	*	rs4776971	M	15	68081097	chr15:68081097	rs4776971	a	c	0.4588	-0.0273	0.0064	1.916e-05	68081097	67788759	15	67788759	15	67788759	*	M	-0.257426	-4.26562
chr8:8656676:G:A	0.1418	A	G	0.3065	0.0162	0.0111	36390	62462	0	0.5925	8	8656676	8	8656676	*	rs4841009	R	8	8514186	chr8:8514186	rs4841009	a	g	0.3004	-0.031	0.0071	1.336e-05	8514186	8656676	8	8656676	8	8656676	*	R	1.45946	-4.3662
chr3:94412641:G:C	0.9917	C	G	0.2163	-0.0001	0.0123	36659	63137	16.1	0.2909	3	94412641	3	94412641	*	rs62265470	S	3	94131485	chr3:94131485	rs62265470	c	g	0.232	0.0271	0.0076	0.0003917	94131485	94412641	3	94412641	3	94412641	*	S	-0.00813008	3.56579
chr9:95007192:A:G	0.7176	A	G	0.1162	0.0058	0.0161	36659	63137	0	0.9238	9	95007192	9	95007192	*	rs7873479	R	9	97769474	chr9:97769474	rs7873479	a	g	0.1089	-0.0493	0.0103	1.55e-06	97769474	95007192	9	95007192	9	95007192	*	R	0.360248	-4.78641
chr5:50269093:A:G	0.6036	A	G	0.3698	0.0059	0.0115	36659	63137	47.8	0.03829	5	50269093	5	50269093	*	rs552892	R	5	49564927	chr5:49564927	rs552892	a	g	0.3417	0.0251	0.0068	0.0002259	49564927	50269093	5	50269093	5	50269093	*	R	0.513043	3.69118
chr14:25472715:T:G	0.4944	T	G	0.3478	0.0073	0.0107	36659	63137	60.2	0.005126	14	25472715	14	25472715	*	rs1955854	K	14	25941921	chr14:25941921	rs1955854	t	g	0.3262	-0.0313	0.0068	4.243e-06	25941921	25472715	14	25472715	14	25472715	*	K	0.682243	-4.60294
chr5:50159708:C:T	0.5589	T	C	0.6211	-0.0068	0.0116	36659	63137	40.9	0.07615	5	50159708	5	50159708	*	rs4865778	Y	5	49455542	chr5:49455542	rs4865778	t	c	0.6579	-0.025	0.0069	0.0002972	49455542	50159708	5	50159708	5	50159708	*	Y	-0.586207	-3.62319
chr12:60544080:A:G	0.9719	A	G	0.8018	0.0004	0.0127	36659	63137	0	0.5853	12	60544080	12	60544080	*	rs12313466	R	12	60937861	chr12:60937861	rs12313466	a	g	0.8069	-0.0325	0.0081	5.549e-05	60937861	60544080	12	60544080	12	60544080	*	R	0.0314961	-4.01235
chr19:45684742:G:T	0.001349	T	G	0.2508	-0.0375	0.0117	36659	63137	61.8	0.003546	19	45684742	19	45684742	*	rs12986349	K	19	46188000	chr19:46188000	rs12986349	t	g	0.2483	0.0434	0.0074	5.279e-09	46188000	45684742	19	45684742	19	45684742	*	K	-3.20513	5.86486
chr9:123351816:A:G	0.03624	A	G	0.8785	-0.0322	0.0154	36659	63137	0	0.6009	9	123351816	9	123351816	*	rs10985977	R	9	126114095	chr9:126114095	rs10985977	a	g	0.8825	-0.0506	0.0101	4.801e-07	126114095	123351816	9	123351816	9	123351816	*	R	-2.09091	-5.0099
chr8:117392433:G:A	0.7379	A	G	0.0238	-0.0121	0.0363	36496	62732	0	0.9249	8	117392433	8	117392433	*	rs80244329	R	8	118404672	chr8:118404672	rs80244329	a	g	0.0217	-0.1037	0.0243	1.963e-05	118404672	117392433	8	117392433	8	117392433	*	R	-0.333333	-4.26749
chr2:65146993:G:A	0.3767	A	G	0.7239	-0.01	0.0113	36659	63137	0	0.6883	2	65146993	2	65146993	*	rs6546128	R	2	65374127	chr2:65374127	rs6546128	a	g	0.7412	0.0322	0.0073	1.116e-05	65374127	65146993	2	65146993	2	65146993	*	R	-0.884956	4.41096
chr1:229487918:T:A	0.5871	A	T	0.2088	0.0068	0.0124	36659	63137	66.9	0.0007805	1	229487918	1	229487918	*	rs4925455	W	1	229623665	chr1:229623665	rs4925455	a	t	0.2007	0.0317	0.008	6.784e-05	229623665	229487918	1	229487918	1	229487918	*	W	0.548387	3.9625
chr11:17248741:A:G	0.05846	A	G	0.4523	-0.0193	0.0102	36659	63137	0	0.56	11	17248741	11	17248741	*	rs7936310	R	11	17270288	chr11:17270288	rs7936310	a	g	0.4668	-0.0315	0.0064	8.139e-07	17270288	17248741	11	17248741	11	17248741	*	R	-1.89216	-4.92188
chr6:20593953:C:T	0.4515	T	C	0.0512	-0.0173	0.023	36659	63137	22.5	0.229	6	20593953	6	20593953	*	rs139277433	Y	6	20594184	chr6:20594184	rs139277433	t	c	0.047	0.1119	0.0151	1.155e-13	20594184	20593953	6	20593953	6	20593953	*	Y	-0.752174	7.4106
chr3:47033437:G:A	0.7551	A	G	0.4063	-0.0032	0.0103	36659	63137	0	0.758	3	47033437	3	47033437	*	rs11709660	R	3	47074927	chr3:47074927	rs11709660	a	g	0.3999	-0.0303	0.0065	3.047e-06	47074927	47033437	3	47033437	3	47033437	*	R	-0.31068	-4.66154
chr2:43339802:C:T	0.1909	T	C	0.1905	-0.0168	0.0128	36659	63137	0	0.769	2	43339802	2	43339802	*	rs6710656	Y	2	43566941	chr2:43566941	rs6710656	t	c	0.1997	-0.0558	0.0081	4.476e-12	43566941	43339802	2	43339802	2	43339802	*	Y	-1.3125	-6.88889
chr13:80164742:G:C	0.5258	C	G	0.3228	0.0069	0.0108	36659	63137	0	0.5364	13	80164742	13	80164742	*	rs9318681	S	13	80738877	chr13:80738877	rs9318681	c	g	0.3436	0.044	0.0067	5.161e-11	80738877	80164742	13	80164742	13	80164742	*	S	0.638889	6.56716
chr17:4180628:G:A	0.6348	A	G	0.3055	-0.0052	0.011	36659	63137	5.3	0.3925	17	4180628	17	4180628	*	rs12943517	R	17	4083923	chr17:4083923	rs12943517	a	g	0.3072	0.0482	0.0069	3.058e-12	4083923	4180628	17	4180628	17	4180628	*	R	-0.472727	6.98551
chr10:79199398:T:C	0.5741	T	C	0.2538	0.0067	0.0119	36659	63137	0	0.993	10	79199398	10	79199398	*	rs1250561	Y	10	80959155	chr10:80959155	rs1250561	t	c	0.2547	-0.0342	0.0074	4.213e-06	80959155	79199398	10	79199398	10	79199398	*	Y	0.563025	-4.62162
chr4:101228374:A:G	0.8745	A	G	0.9393	-0.0033	0.0211	36659	63137	0	0.7071	4	101228374	4	101228374	*	rs2659525	R	4	102149531	chr4:102149531	rs2659525	a	g	0.9306	-0.0476	0.0127	0.0001718	102149531	101228374	4	101228374	4	101228374	*	R	-0.156398	-3.74803
chr7:118382384:T:C	0.844	T	C	0.5904	0.002	0.0102	36659	63137	0	0.5772	7	118382384	7	118382384	*	rs4730858	Y	7	118022438	chr7:118022438	rs4730858	t	c	0.6016	0.0228	0.0065	0.0004443	118022438	118382384	7	118382384	7	118382384	*	Y	0.196078	3.50769
chr10:92106929:T:C	0.03771	T	C	0.7391	0.0237	0.0114	36659	63137	4.7	0.3988	10	92106929	10	92106929	*	rs11186825	Y	10	93866686	chr10:93866686	rs11186825	t	c	0.7403	-0.0337	0.0072	3.091e-06	93866686	92106929	10	92106929	10	92106929	*	Y	2.07895	-4.68056
chr1:39415796:T:A	0.04922	A	T	0.2102	0.0244	0.0124	36659	63137	8	0.3679	1	39415796	1	39415796	*	rs17343193	W	1	39881468	chr1:39881468	rs17343193	a	t	0.2174	0.0794	0.0076	2.805e-25	39881468	39415796	1	39415796	1	39415796	*	W	1.96774	10.4474
chr19:45765818:G:A	0.001174	A	G	0.4476	0.033	0.0102	36390	62462	0	0.7748	19	45765818	19	45765818	*	rs2014576	R	19	46269076	chr19:46269076	rs2014576	a	g	0.4563	-0.0256	0.0064	6.117e-05	46269076	45765818	19	45765818	19	45765818	*	R	3.23529	-4
chr22:29229318:G:A	0.398	A	G	0.0037	0.0956	0.1131	32228	42115	0	0.6157	22	29229318	22	29229318	*	rs115422980	R	22	29625307	chr22:29625307	rs115422980	a	g	0.0031	0.2659	0.0749	0.0003825	29625307	29229318	22	29229318	22	29229318	*	R	0.84527	3.55007
chr8:11391501:G:T	0.1795	T	G	0.5302	-0.0137	0.0102	36390	62462	0	0.5145	8	11391501	8	11391501	*	rs2572440	D	8	11249010	chr8:11249010	rs2572440	t	g	0.5333	0.0377	0.0065	6.339e-09	11249010	11391501	8	11391501	8	11391501	*	D	-1.34314	5.8
chr12:121511474:C:T	0.9887	T	C	0.41	-0.0001	0.0105	36659	63137	0	0.4547	12	121511474	12	121511474	*	rs12423334	Y	12	121949277	chr12:121949277	rs12423334	t	c	0.383	-0.0295	0.0067	1.071e-05	121949277	121511474	12	121511474	12	121511474	*	Y	-0.00952381	-4.40299
chr5:14648580:A:C	0.9555	A	C	0.8555	0.0008	0.0145	36659	63137	0	0.9525	5	14648580	5	14648580	*	rs25943	M	5	14648689	chr5:14648689	rs25943	a	c	0.8529	0.0362	0.0091	7.066e-05	14648689	14648580	5	14648580	5	14648580	*	M	0.0551724	3.97802
chr1:45751486:T:A	0.9236	A	T	0.2916	-0.0011	0.011	36659	63137	0	0.9786	1	45751486	1	45751486	*	rs4423054	W	1	46217158	chr1:46217158	rs4423054	a	t	0.2949	-0.0271	0.007	0.0001119	46217158	45751486	1	45751486	1	45751486	*	W	-0.1	-3.87143
chr9:94136154:C:T	0.3964	T	C	0.3271	-0.0091	0.0107	36659	63137	0	0.5833	9	94136154	9	94136154	*	rs10761317	Y	9	96898436	chr9:96898436	rs10761317	t	c	0.3235	-0.0249	0.0068	0.0002535	96898436	94136154	9	94136154	9	94136154	*	Y	-0.850467	-3.66176
chr12:70949172:C:T	0.9572	T	C	0.4369	0.0005	0.0102	36659	63137	36.1	0.1101	12	70949172	12	70949172	*	rs6581977	Y	12	71342952	chr12:71342952	rs6581977	t	c	0.4516	-0.0292	0.0064	4.833e-06	71342952	70949172	12	70949172	12	70949172	*	Y	0.0490196	-4.5625
chr4:88822670:G:T	0.1241	T	G	0.1969	-0.0201	0.0131	36659	63137	0	0.4537	4	88822670	4	88822670	*	rs3775373	K	4	89743821	chr4:89743821	rs3775373	t	g	0.1951	-0.0341	0.0083	3.746e-05	89743821	88822670	4	88822670	4	88822670	*	K	-1.53435	-4.10843
chr16:69521973:A:T	0.4626	A	T	0.3109	0.0081	0.0111	36659	63137	8.3	0.3651	16	69521973	16	69521973	*	rs889400	H	16	69555876	chr16:69555876	rs889400	a	t	0.3188	0.0322	0.0069	3.167e-06	69555876	69521973	16	69521973	16	69521973	*	H	0.72973	4.66667
chr10:132183046:G:A	0.8194	A	G	0.1535	0.0032	0.0141	36659	63137	35.9	0.1114	10	132183046	10	132183046	*	rs41290013	R	10	133996550	chr10:133996550	rs41290013	a	g	0.154	0.0325	0.009	0.000307	133996550	132183046	10	132183046	10	132183046	*	R	0.22695	3.61111
chr14:58263908:A:G	0.6011	A	G	0.2685	0.0061	0.0116	36659	63137	0	0.6199	14	58263908	14	58263908	*	rs2348071	R	14	58730626	chr14:58730626	rs2348071	a	g	0.2843	0.0346	0.0071	1.176e-06	58730626	58263908	14	58263908	14	58263908	*	R	0.525862	4.87324
chr14:24060428:T:G	0.3819	T	G	0.7649	-0.0105	0.012	36390	62462	19.3	0.2654	14	24060428	14	24060428	*	rs1951637	B	14	24529637	chr14:24529637	rs1951637	t	g	0.7585	0.0293	0.0075	0.0001016	24529637	24060428	14	24060428	14	24060428	*	B	-0.875	3.90667
chr1:72649633:C:T	0.5248	T	C	0.7393	0.0074	0.0116	36659	63137	3	0.4134	1	72649633	1	72649633	*	rs11209999	Y	1	73115316	chr1:73115316	rs11209999	t	c	0.7402	-0.0279	0.0072	0.0001125	73115316	72649633	1	72649633	1	72649633	*	Y	0.637931	-3.875
chr3:136237463:A:C	0.5071	A	C	0.2358	-0.0079	0.0119	36659	63137	0	0.7187	3	136237463	3	136237463	*	rs684773	M	3	135956305	chr3:135956305	rs684773	a	c	0.2256	-0.0367	0.0076	1.574e-06	135956305	136237463	3	136237463	3	136237463	*	M	-0.663866	-4.82895
chr1:72347446:C:T	0.3933	T	C	0.6269	-0.0089	0.0105	36659	63137	0	0.7677	1	72347446	1	72347446	*	rs1460943	Y	1	72813129	chr1:72813129	rs1460943	t	c	0.6092	0.0263	0.0065	5.091e-05	72813129	72347446	1	72347446	1	72347446	*	Y	-0.847619	4.04615
chr6:32450784:T:C	0.01622	T	C	0.5293	0.025	0.0104	35353	56437	0	0.5077	6	32450784	6	32450784	*	rs9268764	Y	6	32418561	chr6:32418561	rs9268764	t	c	0.5775	-0.036	0.0066	4.825e-08	32418561	32450784	6	32450784	6	32450784	*	Y	2.40385	-5.45455
chr17:78703981:G:A	0.7954	A	G	0.5431	-0.0026	0.0101	36659	63137	2.1	0.4219	17	78703981	17	78703981	*	rs7220955	R	17	76700063	chr17:76700063	rs7220955	a	g	0.5536	-0.0245	0.0065	0.0001606	76700063	78703981	17	78703981	17	78703981	*	R	-0.257426	-3.76923
chr8:20012576:G:A	0.14	A	G	0.2714	0.0167	0.0113	36659	63137	6.2	0.3848	8	20012576	8	20012576	*	rs35739466	R	8	19870087	chr8:19870087	rs35739466	a	g	0.2649	-0.0284	0.0072	8.456e-05	19870087	20012576	8	20012576	8	20012576	*	R	1.47788	-3.94444
chr11:34913575:G:A	0.199	A	G	0.0873	0.0229	0.0178	36659	63137	1.4	0.4278	11	34913575	11	34913575	*	rs7104943	R	11	34935122	chr11:34935122	rs7104943	a	g	0.0861	0.0564	0.0113	6.111e-07	34935122	34913575	11	34913575	11	34913575	*	R	1.28652	4.99115
chr4:95240573:G:A	0.2611	A	G	0.3253	0.0121	0.0108	36659	63137	0	0.5871	4	95240573	4	95240573	*	rs4699413	D	4	96161724	chr4:96161724	rs4699413	a	g	0.3434	0.03	0.0067	7.571e-06	96161724	95240573	4	95240573	4	95240573	*	D	1.12037	4.47761
chr11:83528629:A:G	0.9909	A	G	0.3478	-0.0001	0.0106	36659	63137	0	0.847	11	83528629	11	83528629	*	rs7122339	R	11	83239672	chr11:83239672	rs7122339	a	g	0.3576	-0.0256	0.0067	0.0001333	83239672	83528629	11	83528629	11	83528629	*	R	-0.00943396	-3.8209
chr1:213984203:G:A	0.7843	A	G	0.0215	0.0096	0.035	36659	63137	18.8	0.2648	1	213984203	1	213984203	*	rs3738430	R	1	214157546	chr1:214157546	rs3738430	a	g	0.0248	-0.1177	0.0211	2.621e-08	214157546	213984203	1	213984203	1	213984203	*	R	0.274286	-5.5782
chr15:74431150:A:G	0.1206	A	G	0.9303	0.0311	0.02	36659	63137	8.1	0.3668	15	74431150	15	74431150	*	rs8031284	R	15	74723491	chr15:74723491	rs8031284	a	g	0.9378	0.0601	0.0137	1.177e-05	74723491	74431150	15	74431150	15	74431150	*	R	1.555	4.38686
chr8:94119072:A:G	0.5895	A	G	0.3057	0.0059	0.011	36659	63137	32.4	0.1398	8	94119072	8	94119072	*	rs10105477	R	8	95131300	chr8:95131300	rs10105477	a	g	0.2913	-0.025	0.007	0.0003656	95131300	94119072	8	94119072	8	94119072	*	R	0.536364	-3.57143
chr11:55035447:A:G	0.004013	A	G	0.8955	-0.0487	0.0169	36659	63137	33.1	0.1341	11	55035447	11	55035447	*	rs149383556	R	11	54802923	chr11:54802923	rs149383556	a	g	0.8923	-0.0372	0.0107	0.0004953	54802923	55035447	11	55035447	11	55035447	*	R	-2.88166	-3.47664
chr8:9620764:C:T	0.07406	T	C	0.0465	0.0437	0.0244	36390	62462	0	0.4719	8	9620764	8	9620764	*	rs78876374	Y	8	9478274	chr8:9478274	rs78876374	t	c	0.0541	-0.072	0.0148	1.077e-06	9478274	9620764	8	9620764	8	9620764	*	Y	1.79098	-4.86486
chr17:9892418:C:G	0.0006419	C	G	0.7283	0.0392	0.0115	36659	63137	16.6	0.2853	17	9892418	17	9892418	*	rs17744107	S	17	9795735	chr17:9795735	rs17744107	c	g	0.6977	-0.037	0.007	1.332e-07	9795735	9892418	17	9892418	17	9892418	*	S	3.4087	-5.28571
chr5:75738562:C:T	0.2699	T	C	0.3716	0.0115	0.0104	36659	63137	15	0.3009	5	75738562	5	75738562	*	rs7715806	Y	5	75034387	chr5:75034387	rs7715806	t	c	0.372	-0.0416	0.0066	2.852e-10	75034387	75738562	5	75738562	5	75738562	*	Y	1.10577	-6.30303
chr19:47078207:A:C	0.2435	A	C	0.3272	0.0128	0.011	36390	62462	0	0.4809	19	47078207	19	47078207	*	rs12609461	M	19	47581464	chr19:47581464	rs12609461	a	c	0.3198	-0.0417	0.0069	1.595e-09	47581464	47078207	19	47078207	19	47078207	*	M	1.16364	-6.04348
chr10:69700905:C:T	0.2654	T	C	0.2761	-0.0127	0.0114	36659	63137	0	0.6476	10	69700905	10	69700905	*	rs12569387	Y	10	71460661	chr10:71460661	rs12569387	t	c	0.2866	-0.0404	0.0071	1.392e-08	71460661	69700905	10	69700905	10	69700905	*	Y	-1.11404	-5.69014
chr8:11367659:G:A	0.3279	A	G	0.5156	0.0099	0.0101	36390	62462	12.3	0.3297	8	11367659	8	11367659	*	rs2043510	R	8	11225168	chr8:11225168	rs2043510	a	g	0.5201	-0.0282	0.0065	1.398e-05	11225168	11367659	8	11367659	8	11367659	*	R	0.980198	-4.33846
chr22:46288631:C:T	0.9785	T	C	0.0993	0.0005	0.0168	36659	63137	11.2	0.338	22	46288631	22	46288631	*	rs739165	Y	22	46684528	chr22:46684528	rs739165	t	c	0.1019	0.0424	0.0106	6.085e-05	46684528	46288631	22	46288631	22	46288631	*	Y	0.0297619	4
chr21:38860444:C:T	0.9315	T	C	0.1523	0.0012	0.0142	36659	63137	0	0.7767	21	38860444	21	38860444	*	rs465189	Y	21	40232368	chr21:40232368	rs465189	t	c	0.1436	0.0351	0.0092	0.0001392	40232368	38860444	21	38860444	21	38860444	*	Y	0.084507	3.81522
chr1:36322287:G:A	0.8027	A	G	0.384	-0.0026	0.0105	36659	63137	29.5	0.1646	1	36322287	1	36322287	*	rs58971913	R	1	36787888	chr1:36787888	rs58971913	a	g	0.3865	0.0254	0.0066	0.0001178	36787888	36322287	1	36322287	1	36322287	*	R	-0.247619	3.84848
chr15:77260745:G:A	0.584	A	G	0.0196	-0.0207	0.0379	36496	62732	0	0.6567	15	77260745	15	77260745	*	rs147978058	R	15	77553087	chr15:77553087	rs147978058	a	g	0.0183	-0.1124	0.0253	9.163e-06	77553087	77260745	15	77260745	15	77260745	*	R	-0.546174	-4.44269
chr12:108225920:G:C	0.02838	C	G	0.167	0.0297	0.0135	36659	63137	0	0.9278	12	108225920	12	108225920	*	rs11113777	V	12	108619697	chr12:108619697	rs11113777	c	g	0.1576	0.0312	0.0087	0.0003304	108619697	108225920	12	108225920	12	108225920	*	V	2.2	3.58621
chr5:102804735:G:A	0.803	A	G	0.6521	-0.0026	0.0106	36659	63137	17.9	0.2736	5	102804735	5	102804735	*	rs468891	R	5	102140439	chr5:102140439	rs468891	a	g	0.6463	-0.0374	0.0067	2.387e-08	102140439	102804735	5	102804735	5	102804735	*	R	-0.245283	-5.58209
chr1:207897301:C:T	0.07243	T	C	0.0658	0.0367	0.0204	36659	63137	0	0.618	1	207897301	1	207897301	*	rs12566127	Y	1	208070646	chr1:208070646	rs12566127	t	c	0.0589	0.0477	0.0136	0.0004576	208070646	207897301	1	207897301	1	207897301	*	Y	1.79902	3.50735
chr3:12447843:T:G	0.6445	T	G	0.5888	0.0047	0.0102	36659	63137	0	0.5281	3	12447843	3	12447843	*	rs17819328	K	3	12489342	chr3:12489342	rs17819328	t	g	0.5739	-0.0312	0.0065	1.538e-06	12489342	12447843	3	12447843	3	12447843	*	K	0.460784	-4.8
chr22:46323203:C:G	0.663	C	G	0.8938	0.0072	0.0164	36659	63137	6.3	0.3835	22	46323203	22	46323203	*	rs6008684	S	22	46719100	chr22:46719100	rs6008684	c	g	0.893	-0.0396	0.0104	0.0001333	46719100	46323203	22	46323203	22	46323203	*	S	0.439024	-3.80769
chr11:66199051:C:T	0.5512	T	C	0.1989	0.0075	0.0126	36659	63137	0	0.5873	11	66199051	11	66199051	*	rs12797158	Y	11	65966522	chr11:65966522	rs12797158	t	c	0.1916	0.0322	0.0081	6.497e-05	65966522	66199051	11	66199051	11	66199051	*	Y	0.595238	3.97531
chr3:186946080:T:C	0.5254	T	C	0.5942	-0.0067	0.0105	36659	63137	23.7	0.2176	3	186946080	3	186946080	*	rs9820223	Y	3	186663868	chr3:186663868	rs9820223	t	c	0.6104	-0.0494	0.0067	1.68e-13	186663868	186946080	3	186946080	3	186946080	*	Y	-0.638095	-7.37313
chr6:78749036:G:A	0.3617	A	G	0.4446	-0.0092	0.0101	36659	63137	47.3	0.04035	6	78749036	6	78749036	*	rs7766791	R	6	79458753	chr6:79458753	rs7766791	a	g	0.4498	0.023	0.0064	0.0003168	79458753	78749036	6	78749036	6	78749036	*	R	-0.910891	3.59375
chr3:58278167:A:G	0.117	A	G	0.3105	-0.0174	0.0111	36659	63137	0	0.48	3	58278167	3	58278167	*	rs7431952	R	3	58263894	chr3:58263894	rs7431952	a	g	0.2835	-0.0248	0.0071	0.0004953	58263894	58278167	3	58278167	3	58278167	*	R	-1.56757	-3.49296
chr22:17969735:C:A	0.9931	A	C	0.2401	-0.0001	0.0119	36659	63137	11.6	0.3342	22	17969735	22	17969735	*	rs71328248	M	22	18452501	chr22:18452501	rs71328248	a	c	0.2275	-0.0298	0.0076	9.665e-05	18452501	17969735	22	17969735	22	17969735	*	M	-0.00840336	-3.92105
chr4:102940972:C:A	0.9545	A	C	0.477	0.0006	0.0101	36659	63137	41.5	0.07249	4	102940972	4	102940972	*	rs11724035	M	4	103862129	chr4:103862129	rs11724035	a	c	0.4799	-0.0351	0.0064	3.892e-08	103862129	102940972	4	102940972	4	102940972	*	M	0.0594059	-5.48438
chr11:65423737:C:G	0.2754	C	G	0.2521	0.0127	0.0117	36659	63137	1	0.4315	11	65423737	11	65423737	*	rs512715	S	11	65191208	chr11:65191208	rs512715	c	g	0.2525	0.0343	0.0071	1.453e-06	65191208	65423737	11	65423737	11	65423737	*	S	1.08547	4.83099
chr19:19265074:T:C	0.0658	T	C	0.6672	-0.0197	0.0107	36659	63137	0.3	0.4377	19	19265074	19	19265074	*	rs10426780	Y	19	19375883	chr19:19375883	rs10426780	t	c	0.6645	-0.0242	0.0068	0.0003767	19375883	19265074	19	19265074	19	19265074	*	Y	-1.84112	-3.55882
chr11:27601762:G:A	0.3938	A	G	0.214	-0.0105	0.0123	36659	63137	3	0.4137	11	27601762	11	27601762	*	rs12419462	R	11	27623309	chr11:27623309	rs12419462	a	g	0.2244	0.0271	0.0076	0.0003917	27623309	27601762	11	27601762	11	27601762	*	R	-0.853659	3.56579
chr4:94097916:G:A	0.6612	A	G	0.4624	0.0044	0.0102	36659	63137	0	0.4857	4	94097916	4	94097916	*	rs6532454	R	4	95019067	chr4:95019067	rs6532454	a	g	0.4692	-0.0344	0.0064	7.201e-08	95019067	94097916	4	94097916	4	94097916	*	R	0.431373	-5.375
chr6:32248099:G:A	0.08567	A	G	0.4502	-0.0177	0.0103	36659	63137	43.3	0.06152	6	32248099	6	32248099	*	rs2395110	R	6	32215876	chr6:32215876	rs2395110	a	g	0.4151	0.0243	0.0066	0.0002297	32215876	32248099	6	32248099	6	32248099	*	R	-1.71845	3.68182
chr18:42490321:G:A	0.916	A	G	0.6369	0.0011	0.0106	36659	63137	43	0.0629	18	42490321	18	42490321	*	rs444236	R	18	40070286	chr18:40070286	rs444236	a	g	0.6516	-0.0277	0.0067	3.569e-05	40070286	42490321	18	42490321	18	42490321	*	R	0.103774	-4.13433
chr1:71985771:C:A	0.2975	A	C	0.1025	0.0174	0.0167	36659	63137	0	0.6793	1	71985771	1	71985771	*	rs12566464	M	1	72451454	chr1:72451454	rs12566464	a	c	0.1176	-0.0366	0.0101	0.0002713	72451454	71985771	1	71985771	1	71985771	*	M	1.04192	-3.62376
chr6:31383887:G:A	0.02004	A	G	0.5405	0.0236	0.0102	36390	62462	40	0.09065	6	31383887	6	31383887	*	rs2507978	R	6	31351664	chr6:31351664	rs2507978	a	g	0.5527	0.024	0.0064	0.0001715	31351664	31383887	6	31383887	6	31383887	*	R	2.31373	3.75
chr7:115335338:G:A	0.4291	A	G	0.1913	0.0101	0.0128	36659	63137	0	0.805	7	115335338	7	115335338	*	rs11971918	R	7	114975392	chr7:114975392	rs11971918	a	g	0.1996	0.0282	0.008	0.0003943	114975392	115335338	7	115335338	7	115335338	*	R	0.789062	3.525
chr3:23543146:G:A	0.1197	A	G	0.0308	0.0453	0.0291	36659	63137	0	0.7868	3	23543146	3	23543146	*	rs80195623	R	3	23584637	chr3:23584637	rs80195623	a	g	0.0357	0.1131	0.0175	9.912e-11	23584637	23543146	3	23543146	3	23543146	*	R	1.5567	6.46286
chr15:49569029:G:A	0.6224	A	G	0.4704	0.005	0.0102	36659	63137	9.4	0.3544	15	49569029	15	49569029	*	rs12594670	R	15	49861226	chr15:49861226	rs12594670	a	g	0.4764	0.0283	0.0064	9.38e-06	49861226	49569029	15	49569029	15	49569029	*	R	0.490196	4.42188
chr14:91443573:C:T	0.01192	T	C	0.4432	-0.0257	0.0102	36659	63137	53.6	0.01764	14	91443573	14	91443573	*	rs11625515	Y	14	91909917	chr14:91909917	rs11625515	t	c	0.4597	0.035	0.0064	4.253e-08	91909917	91443573	14	91443573	14	91443573	*	Y	-2.51961	5.46875
chr8:41697848:T:C	0.7587	T	C	0.6389	-0.0032	0.0106	36659	63137	26.5	0.1922	8	41697848	8	41697848	*	rs559651	Y	8	41555366	chr8:41555366	rs559651	t	c	0.6553	0.0475	0.0068	2.963e-12	41555366	41697848	8	41697848	8	41697848	*	Y	-0.301887	6.98529
chr1:149899512:G:T	0.5928	T	G	0.0726	-0.0109	0.0203	36659	63137	5.5	0.391	1	149899512	1	149899512	*	rs1376676	K	1	149871065	chr1:149871065	rs1376676	t	g	0.0802	-0.0528	0.012	1.159e-05	149871065	149899512	1	149899512	1	149899512	*	K	-0.536946	-4.4
chr13:26102416:A:G	0.8806	A	G	0.2088	-0.0019	0.0127	36659	63137	0	0.8288	13	26102416	13	26102416	*	rs9634430	R	13	26676554	chr13:26676554	rs9634430	a	g	0.1898	-0.0316	0.0082	0.0001091	26676554	26102416	13	26102416	13	26102416	*	R	-0.149606	-3.85366
chr2:112065066:C:T	0.04292	T	C	0.1774	-0.027	0.0133	36659	63137	16.2	0.2898	2	112065066	2	112065066	*	rs62157789	Y	2	112822643	chr2:112822643	rs62157789	t	c	0.1602	0.0397	0.0088	6.364e-06	112822643	112065066	2	112065066	2	112065066	*	Y	-2.03008	4.51136
chr4:156818413:C:T	0.8362	T	C	0.3462	-0.0022	0.0106	36659	63137	31.5	0.1478	4	156818413	4	156818413	*	rs2113991	Y	4	157739565	chr4:157739565	rs2113991	t	c	0.3303	-0.0343	0.0068	4.657e-07	157739565	156818413	4	156818413	4	156818413	*	Y	-0.207547	-5.04412
chr20:38214854:T:C	0.3199	T	C	0.5405	-0.0101	0.0102	36659	63137	0	0.4862	20	38214854	20	38214854	*	rs6069232	Y	20	36843256	chr20:36843256	rs6069232	t	c	0.5293	0.0243	0.0064	0.000142	36843256	38214854	20	38214854	20	38214854	*	Y	-0.990196	3.79687
chr12:65921018:T:C	0.2772	T	C	0.9777	0.0389	0.0358	36659	63137	0	0.7613	12	65921018	12	65921018	*	rs73121712	Y	12	66314798	chr12:66314798	rs73121712	t	c	0.9811	-0.165	0.0249	3.558e-11	66314798	65921018	12	65921018	12	65921018	*	Y	1.08659	-6.62651
chr5:60010790:A:G	0.585	A	G	0.2528	-0.0065	0.0118	36659	63137	0	0.5124	5	60010790	5	60010790	*	rs10940655	R	5	59306617	chr5:59306617	rs10940655	a	g	0.2317	-0.0322	0.0076	2.522e-05	59306617	60010790	5	60010790	5	60010790	*	R	-0.550847	-4.23684
chr5:53979540:A:G	0.06109	A	G	0.9304	0.0382	0.0204	36659	63137	38.1	0.09539	5	53979540	5	53979540	*	rs76027714	R	5	53275370	chr5:53275370	rs76027714	a	g	0.9259	0.0723	0.0129	1.976e-08	53275370	53979540	5	53979540	5	53979540	*	R	1.87255	5.60465
chr4:102662051:A:G	0.13	A	G	0.529	-0.0155	0.0102	36659	63137	56.9	0.009968	4	102662051	4	102662051	*	rs404574	R	4	103583208	chr4:103583208	rs404574	a	g	0.5309	-0.0257	0.0064	5.724e-05	103583208	102662051	4	102662051	4	102662051	*	R	-1.51961	-4.01562
chr2:60363134:C:T	0.302	T	C	0.347	0.0111	0.0108	36659	63137	0	0.6676	2	60363134	2	60363134	*	rs243051	Y	2	60590269	chr2:60590269	rs243051	t	c	0.3675	-0.0274	0.0067	4.333e-05	60590269	60363134	2	60363134	2	60363134	*	Y	1.02778	-4.08955
chr19:44714590:C:T	2.739e-15	T	C	0.8393	-0.1131	0.0143	36390	62462	0	0.5604	19	44714590	19	44714590	*	rs76419583	Y	19	45217859	chr19:45217859	rs76419583	t	c	0.8419	0.0184	0.009	0.04101	45217859	44714590	19	44714590	19	44714590	*	Y	-7.90909	2.04444
chr15:52859771:G:C	0.1149	C	G	0.1705	-0.0212	0.0134	36659	63137	0	0.7347	15	52859771	15	52859771	*	rs6493586	S	15	53151968	chr15:53151968	rs6493586	c	g	0.1832	0.0304	0.0083	0.0002376	53151968	52859771	15	52859771	15	52859771	*	S	-1.58209	3.66265
chr3:45346489:G:C	0.4243	C	G	0.6478	0.0085	0.0107	36659	63137	50.2	0.02839	3	45346489	3	45346489	*	rs4683103	S	3	45387981	chr3:45387981	rs4683103	c	g	0.6328	-0.028	0.0066	2.188e-05	45387981	45346489	3	45346489	3	45346489	*	S	0.794393	-4.24242
chr10:97273211:G:A	0.02438	A	G	0.3027	0.0247	0.011	36659	63137	27.8	0.18	10	97273211	10	97273211	*	rs1253387	R	10	99032968	chr10:99032968	rs1253387	a	g	0.3184	0.0333	0.0068	9.932e-07	99032968	97273211	10	97273211	10	97273211	*	R	2.24545	4.89706
chr20:50183356:A:C	0.9151	A	C	0.608	-0.0011	0.0104	36659	63137	26.4	0.1924	20	50183356	20	50183356	*	rs6125932	M	20	48799893	chr20:48799893	rs6125932	a	c	0.6005	0.0293	0.0066	8.916e-06	48799893	50183356	20	50183356	20	50183356	*	M	-0.105769	4.43939
chr15:67004716:G:A	0.843	A	G	0.5455	-0.002	0.0103	36659	63137	29.1	0.1686	15	67004716	15	67004716	*	rs423556	R	15	67297054	chr15:67297054	rs423556	a	g	0.5607	-0.0224	0.0064	0.0004528	67297054	67004716	15	67004716	15	67004716	*	R	-0.194175	-3.5
chr8:94807900:G:A	0.1139	A	G	0.1945	-0.0201	0.0127	36659	63137	0	0.459	8	94807900	8	94807900	*	rs11787442	R	8	95820128	chr8:95820128	rs11787442	a	g	0.2009	0.0289	0.008	0.0002814	95820128	94807900	8	94807900	8	94807900	*	R	-1.58268	3.6125
chr18:42428487:T:G	0.8869	T	G	0.1928	-0.0018	0.0129	36659	63137	68.4	0.0004671	18	42428487	18	42428487	*	rs346181	K	18	40008452	chr18:40008452	rs346181	t	g	0.1875	0.0331	0.0082	5.056e-05	40008452	42428487	18	42428487	18	42428487	*	K	-0.139535	4.03659
chr17:63603997:T:C	0.96	T	C	0.7421	-0.0006	0.0116	36659	63137	0	0.9393	17	63603997	17	63603997	*	rs55853543	Y	17	61681357	chr17:61681357	rs55853543	t	c	0.7352	0.0323	0.0072	7.788e-06	61681357	63603997	17	63603997	17	63603997	*	Y	-0.0517241	4.48611
chr2:59101627:G:A	0.1155	A	G	0.3495	-0.0167	0.0106	36659	63137	0	0.7712	2	59101627	2	59101627	*	rs741203	R	2	59328762	chr2:59328762	rs741203	a	g	0.3596	-0.0295	0.0066	7.741e-06	59328762	59101627	2	59101627	2	59101627	*	R	-1.57547	-4.4697
chr5:59749367:G:C	0.7835	C	G	0.263	-0.0032	0.0115	36659	63137	40	0.08181	5	59749367	5	59749367	*	rs1960603	S	5	59045193	chr5:59045193	rs1960603	c	g	0.248	-0.026	0.0074	0.0004696	59045193	59749367	5	59749367	5	59749367	*	S	-0.278261	-3.51351
chr5:23361982:T:A	0.1884	A	T	0.0981	0.0226	0.0171	36659	63137	0	0.6022	5	23361982	5	23361982	*	rs71578780	W	5	23362091	chr5:23362091	rs71578780	a	t	0.1035	0.0368	0.0105	0.0004402	23362091	23361982	5	23361982	5	23361982	*	W	1.32164	3.50476
chr14:91410828:T:C	0.0142	T	C	0.6087	0.0257	0.0105	36659	63137	59.3	0.006222	14	91410828	14	91410828	*	rs8021811	Y	14	91877172	chr14:91877172	rs8021811	t	c	0.5943	-0.036	0.0066	4.825e-08	91877172	91410828	14	91410828	14	91410828	*	Y	2.44762	-5.45455
chr17:64075871:G:C	0.871	C	G	0.1545	-0.0023	0.0143	36659	63137	0	0.6442	17	64075871	17	64075871	*	rs2077041	V	17	62153231	chr17:62153231	rs2077041	c	g	0.1574	0.0397	0.0088	6.364e-06	62153231	64075871	17	64075871	17	64075871	*	V	-0.160839	4.51136
chr7:14834814:A:G	0.1653	A	G	0.5362	-0.0141	0.0101	36659	63137	0	0.5024	7	14834814	7	14834814	*	rs13228522	R	7	14874439	chr7:14874439	rs13228522	a	g	0.5347	0.0253	0.0065	9.724e-05	14874439	14834814	7	14834814	7	14834814	*	R	-1.39604	3.89231
chr2:65328122:C:G	0.8582	C	G	0.974	0.0058	0.0324	36659	63137	15.3	0.2983	2	65328122	2	65328122	*	rs116658820	S	2	65555256	chr2:65555256	rs116658820	c	g	0.9737	0.0976	0.0208	2.81e-06	65555256	65328122	2	65328122	2	65328122	*	S	0.179012	4.69231
chr6:32668587:G:A	0.5548	A	G	0.358	0.0063	0.0107	36659	63137	0	0.6202	6	32668587	6	32668587	*	rs9274657	R	6	32636364	chr6:32636364	rs9274657	a	g	0.3437	0.0309	0.0071	1.425e-05	32636364	32668587	6	32668587	6	32668587	*	R	0.588785	4.35211
chr7:44777186:G:A	0.04881	A	G	0.3584	0.0208	0.0106	36659	63137	35.3	0.1163	7	44777186	7	44777186	*	rs13240323	R	7	44816785	chr7:44816785	rs13240323	a	g	0.3726	0.0237	0.0066	0.000327	44816785	44777186	7	44777186	7	44777186	*	R	1.96226	3.59091
chr18:29008518:C:T	0.03954	T	C	0.0099	0.1153	0.056	35861	61522	0	0.5832	18	29008518	18	29008518	*	rs76922609	Y	18	26588482	chr18:26588482	rs76922609	t	c	0.0056	0.1739	0.0487	0.0003545	26588482	29008518	18	29008518	18	29008518	*	Y	2.05893	3.57084
chr9:22057531:A:C	0.3848	A	C	0.9211	0.0162	0.0186	36659	63137	0	0.9475	9	22057531	9	22057531	*	rs77728904	V	9	22057530	chr9:22057530	rs77728904	a	c	0.9191	-0.063	0.0117	7.771e-08	22057530	22057531	9	22057531	9	22057531	*	V	0.870968	-5.38462
chr2:145604655:C:G	0.01386	C	G	0.4541	-0.0249	0.0101	36659	63137	0	0.4832	2	145604655	2	145604655	*	rs13407535	S	2	146362223	chr2:146362223	rs113223814	c	g	0.4453	0.0238	0.0064	0.0001942	146362223	145604655	2	145604655	2	145604655	*	S	-2.46535	3.71875
chr8:9880847:A:G	0.005636	A	G	0.257	-0.0323	0.0117	36390	62462	6	0.3862	8	9880847	8	9880847	*	rs10111581	R	8	9738357	chr8:9738357	rs10111581	a	g	0.2582	0.032	0.0073	1.265e-05	9738357	9880847	8	9880847	8	9880847	*	R	-2.76068	4.38356
chr6:140144604:T:C	0.1884	T	C	0.9844	-0.0564	0.0429	36227	62057	30.6	0.1735	6	140144604	6	140144604	*	rs145755204	Y	6	140465741	chr6:140465741	rs145755204	t	c	0.9834	-0.0924	0.0258	0.000334	140465741	140144604	6	140144604	6	140144604	*	Y	-1.31469	-3.5814
chr2:65488849:C:A	0.9001	A	C	0.4358	-0.0013	0.0104	36659	63137	0	0.8036	2	65488849	2	65488849	*	rs840944	M	2	65715983	chr2:65715983	rs840944	a	c	0.4298	-0.0319	0.0065	8.92e-07	65715983	65488849	2	65488849	2	65488849	*	M	-0.125	-4.90769
chr20:34146800:A:T	0.4883	A	T	0.7387	-0.0079	0.0114	36659	63137	21.8	0.2355	20	34146800	20	34146800	*	rs6088408	W	20	32734606	chr20:32734606	rs6088408	a	t	0.7292	0.0273	0.0072	0.0001576	32734606	34146800	20	34146800	20	34146800	*	W	-0.692982	3.79167
chr1:76283538:C:T	0.7879	T	C	0.4534	-0.0027	0.0102	36659	63137	0	0.6293	1	76283538	1	76283538	*	rs1414479	Y	1	76749223	chr1:76749223	rs1414479	t	c	0.4578	-0.0223	0.0064	0.0004802	76749223	76283538	1	76283538	1	76283538	*	Y	-0.264706	-3.48438
chr20:58884112:A:G	0.7095	A	G	0.3742	0.004	0.0108	36659	63137	0	0.99	20	58884112	20	58884112	*	rs6026576	R	20	57459167	chr20:57459167	rs6026576	a	g	0.3705	0.0275	0.0067	4.063e-05	57459167	58884112	20	58884112	20	58884112	*	R	0.37037	4.10448
chr10:12152280:G:A	0.6222	A	G	0.4154	-0.005	0.0102	36659	63137	13.1	0.3193	10	12152280	10	12152280	*	rs7914422	R	10	12194279	chr10:12194279	rs7914422	a	g	0.4304	0.0293	0.0064	4.485e-06	12194279	12152280	10	12152280	10	12152280	*	R	-0.490196	4.57812
chr6:142872834:T:C	0.3481	T	C	0.8233	0.0124	0.0133	36659	63137	0	0.515	6	142872834	6	142872834	*	rs72995085	Y	6	143193971	chr6:143193971	rs72995085	t	c	0.8216	0.0406	0.0084	1.253e-06	143193971	142872834	6	142872834	6	142872834	*	Y	0.932331	4.83333
chr2:27463613:A:G	0.5096	A	G	0.8237	-0.0088	0.0134	36659	63137	0	0.8566	2	27463613	2	27463613	*	rs67086575	R	2	27686480	chr2:27686480	rs67086575	a	g	0.8318	0.0363	0.0088	3.67e-05	27686480	27463613	2	27463613	2	27463613	*	R	-0.656716	4.125
chr11:85067808:A:G	0.5128	A	G	0.853	0.0094	0.0144	36659	63137	0	0.5027	11	85067808	11	85067808	*	rs11234280	R	11	84778852	chr11:84778852	rs11234280	a	g	0.8496	-0.034	0.009	0.0001594	84778852	85067808	11	85067808	11	85067808	*	R	0.652778	-3.77778
chr19:44833186:G:A	3.231e-71	A	G	0.3273	0.193	0.0108	36659	63137	76.5	6.15e-06	19	44833186	19	44833186	*	rs3021439	R	19	45336443	chr19:45336443	rs3021439	a	g	0.3184	-0.0229	0.0069	0.0009202	45336443	44833186	19	44833186	19	44833186	*	R	17.8704	-3.31884
chr3:57676930:T:A	0.1398	A	T	0.1929	-0.0189	0.0128	36659	63137	58.1	0.007923	3	57676930	3	57676930	*	rs34283300	W	3	57662657	chr3:57662657	rs34283300	a	t	0.1924	-0.0321	0.0082	8.475e-05	57662657	57676930	3	57676930	3	57676930	*	W	-1.47656	-3.91463
chr11:49572811:C:T	0.003588	T	C	0.0817	0.0531	0.0182	36659	63137	16.5	0.2864	11	49572811	11	49572811	*	rs2866730	Y	11	49594363	chr11:49594363	rs2866730	t	c	0.0853	0.0525	0.0115	5.155e-06	49594363	49572811	11	49572811	11	49572811	*	Y	2.91758	4.56522
chr3:49773528:A:G	0.5347	A	G	0.5195	0.0063	0.0101	36659	63137	23.6	0.2184	3	49773528	3	49773528	*	rs6766836	R	3	49810961	chr3:49810961	rs6766836	a	g	0.5113	-0.0295	0.0064	3.858e-06	49810961	49773528	3	49773528	3	49773528	*	R	0.623762	-4.60937
chr6:26072064:C:A	0.8386	A	C	0.0045	0.0164	0.0804	35592	60847	54.2	0.03271	6	26072064	6	26072064	*	rs145742330	M	6	26072292	chr6:26072292	rs145742330	a	c	0.0041	0.1869	0.0527	0.000387	26072292	26072064	6	26072064	6	26072064	*	M	0.20398	3.54649
chr1:39627261:C:T	0.4799	T	C	0.0443	0.0186	0.0263	36659	63137	0	0.5101	1	39627261	1	39627261	*	rs78875161	Y	1	40092933	chr1:40092933	rs78875161	t	c	0.0447	0.072	0.0163	1.043e-05	40092933	39627261	1	39627261	1	39627261	*	Y	0.707224	4.41718
chr3:13299309:C:T	0.961	T	C	0.406	0.0005	0.0104	36659	63137	17.8	0.2744	3	13299309	3	13299309	*	rs354472	Y	3	13340809	chr3:13340809	rs354472	t	c	0.4117	0.0269	0.0067	5.961e-05	13340809	13299309	3	13299309	3	13299309	*	Y	0.0480769	4.01493
chr9:34017108:C:T	0.1964	T	C	0.6327	0.0135	0.0105	36659	63137	0	0.7732	9	34017108	9	34017108	*	rs1785506	Y	9	34017106	chr9:34017106	rs1785506	t	c	0.614	0.0305	0.0066	3.767e-06	34017106	34017108	9	34017108	9	34017108	*	Y	1.28571	4.62121
chr17:17606678:G:A	0.3672	A	G	0.2377	0.0107	0.0119	36659	63137	1.8	0.4243	17	17606678	17	17606678	*	rs56745821	R	17	17509992	chr17:17509992	rs56745821	a	g	0.2272	0.0268	0.0076	0.0004543	17509992	17606678	17	17606678	17	17606678	*	R	0.89916	3.52632
chr19:13028802:A:G	0.5703	A	G	0.8783	-0.0089	0.0156	36390	62462	0	0.5433	19	13028802	19	13028802	*	rs74867801	R	19	13139616	chr19:13139616	rs74867801	a	g	0.8636	0.0461	0.0096	1.703e-06	13139616	13028802	19	13028802	19	13028802	*	R	-0.570513	4.80208
chr14:89572477:G:A	0.3038	A	G	0.6108	-0.0106	0.0103	36659	63137	11	0.3394	14	89572477	14	89572477	*	rs8003022	R	14	90038821	chr14:90038821	rs8003022	a	g	0.6061	-0.0238	0.0066	0.0003084	90038821	89572477	14	89572477	14	89572477	*	R	-1.02913	-3.60606
chr13:80099119:C:T	0.281	T	C	0.2078	0.0134	0.0124	36659	63137	13.5	0.3156	13	80099119	13	80099119	*	rs11620132	Y	13	80673254	chr13:80673254	rs11620132	t	c	0.2013	-0.0658	0.0081	3.304e-16	80673254	80099119	13	80099119	13	80099119	*	Y	1.08065	-8.12346
chr5:52720660:G:A	0.9623	A	G	0.645	-0.0005	0.0106	36659	63137	21.3	0.2408	5	52720660	5	52720660	*	rs3958580	R	5	52016494	chr5:52016494	rs144857863	a	g	0.6615	-0.0235	0.0067	0.0004533	52016494	52720660	5	52720660	5	52720660	*	R	-0.0471698	-3.50746
chr16:28837347:T:C	0.3234	T	C	0.6335	0.0103	0.0105	36659	63137	32	0.1428	16	28837347	16	28837347	*	rs12325113	Y	16	28848668	chr16:28848668	rs12325113	t	c	0.5985	-0.0291	0.0065	7.369e-06	28848668	28837347	16	28837347	16	28837347	*	Y	0.980952	-4.47692
chr7:157202270:C:T	0.9811	T	C	0.3486	-0.0003	0.0106	36659	63137	2.2	0.421	7	157202270	7	157202270	*	rs6967764	Y	7	156994964	chr7:156994964	rs6967764	t	c	0.3377	-0.0578	0.0067	6.374e-18	156994964	157202270	7	157202270	7	157202270	*	Y	-0.0283019	-8.62687
chr1:32766924:G:A	0.9283	A	G	0.1793	0.0012	0.0133	36659	63137	38.4	0.09346	1	32766924	1	32766924	*	rs12022461	R	1	33232525	chr1:33232525	rs12022461	a	g	0.1791	-0.0305	0.0084	0.0002713	33232525	32766924	1	32766924	1	32766924	*	R	0.0902256	-3.63095
chr3:12088770:T:G	0.4123	T	G	0.1024	0.014	0.0171	36659	63137	34.8	0.12	3	12088770	3	12088770	*	rs160215	K	3	12130270	chr3:12130270	rs160215	t	g	0.1022	0.0454	0.0105	1.45e-05	12130270	12088770	3	12088770	3	12088770	*	K	0.818713	4.32381
chr17:37739849:T:C	0.0955	T	C	0.5059	0.017	0.0102	36390	62462	16.9	0.2879	17	37739849	17	37739849	*	rs11651755	Y	17	36099840	chr17:36099840	rs11651755	t	c	0.521	-0.0706	0.0065	1.505e-27	36099840	37739849	17	37739849	17	37739849	*	Y	1.66667	-10.8615
chr6:20587758:C:A	0.7614	A	C	0.7705	0.0037	0.0121	36659	63137	3.6	0.4082	6	20587758	6	20587758	*	rs9368208	H	6	20587989	chr6:20587989	rs9368208	a	c	0.7535	0.0292	0.0074	8.567e-05	20587989	20587758	6	20587758	6	20587758	*	H	0.305785	3.94595
chr3:64716599:C:G	0.7244	C	G	0.7038	0.0039	0.0111	36659	63137	0	0.5183	3	64716599	3	64716599	*	rs4616635	B	3	64702275	chr3:64702275	rs4616635	c	g	0.7207	0.053	0.0071	9.763e-14	64702275	64716599	3	64716599	3	64716599	*	B	0.351351	7.46479
chr19:44895459:A:C	9.03e-116	A	C	0.5211	0.2341	0.0102	36390	62462	82	1.064e-07	19	44895459	19	44895459	*	rs157590	M	19	45398716	chr19:45398716	rs157590	a	c	0.5236	-0.0129	0.0065	0.0469	45398716	44895459	19	44895459	19	44895459	*	M	22.951	-1.98462
chr7:118429807:G:A	0.9094	A	G	0.5877	0.0012	0.0102	36659	63137	0	0.587	7	118429807	7	118429807	*	rs7782386	R	7	118069861	chr7:118069861	rs7782386	a	g	0.6022	0.0243	0.0065	0.0001816	118069861	118429807	7	118429807	7	118429807	*	R	0.117647	3.73846
chr11:90500104:A:G	0.4323	A	G	0.985	0.036	0.0458	35861	61522	0	0.9505	11	90500104	11	90500104	*	rs17239758	R	11	90233272	chr11:90233272	rs17239758	a	g	0.9871	-0.1121	0.0304	0.0002226	90233272	90500104	11	90500104	11	90500104	*	R	0.786026	-3.6875
chr17:4826664:G:A	0.3628	A	G	0.5096	-0.0094	0.0104	36659	63137	19.9	0.2538	17	4826664	17	4826664	*	rs11656112	R	17	4729959	chr17:4729959	rs11656112	a	g	0.5231	-0.0271	0.0065	2.984e-05	4729959	4826664	17	4826664	17	4826664	*	R	-0.903846	-4.16923
chr1:65596642:A:G	0.5811	A	G	0.815	-0.0072	0.013	36659	63137	0	0.8333	1	65596642	1	65596642	*	rs3828034	R	1	66062325	chr1:66062325	rs3828034	a	g	0.8234	0.0309	0.0085	0.000269	66062325	65596642	1	65596642	1	65596642	*	R	-0.553846	3.63529
chr5:151910137:T:C	0.8979	T	C	0.3349	0.0014	0.0107	36659	63137	7.6	0.3717	5	151910137	5	151910137	*	rs1465555	Y	5	151289698	chr5:151289698	rs1465555	t	c	0.339	0.0282	0.0067	2.572e-05	151289698	151910137	5	151910137	5	151910137	*	Y	0.130841	4.20896
chr20:58812832:G:A	0.7444	A	G	0.4877	0.0033	0.0101	36659	63137	17.8	0.2743	20	58812832	20	58812832	*	rs911303	R	20	57387887	chr20:57387887	rs911303	a	g	0.5192	0.0407	0.0064	1.86e-10	57387887	58812832	20	58812832	20	58812832	*	R	0.326733	6.35938
chr1:119908729:C:A	0.8304	A	C	0.1292	-0.0032	0.0152	36659	63137	10.6	0.3436	1	119908729	1	119908729	*	rs947273	M	1	120451352	chr1:120451352	rs947273	a	c	0.1297	0.07	0.0094	1.099e-13	120451352	119908729	1	119908729	1	119908729	*	M	-0.210526	7.44681
chr8:117094455:C:A	0.2675	A	C	0.1438	-0.016	0.0144	36659	63137	5.1	0.3951	8	117094455	8	117094455	*	rs4433184	M	8	118106694	chr8:118106694	rs4433184	a	c	0.1424	0.0326	0.0091	0.0003451	118106694	117094455	8	117094455	8	117094455	*	M	-1.11111	3.58242
chr7:44562990:T:C	0.4738	T	C	0.9096	-0.0126	0.0176	36659	63137	48.2	0.03671	7	44562990	7	44562990	*	rs7791240	Y	7	44602589	chr7:44602589	rs7791240	t	c	0.9023	0.0501	0.0109	4.206e-06	44602589	44562990	7	44562990	7	44562990	*	Y	-0.715909	4.59633
chr8:8937818:G:A	0.1435	A	G	0.5627	0.0151	0.0103	36390	62462	0	0.8304	8	8937818	8	8937818	*	rs35342402	R	8	8795328	chr8:8795328	rs35342402	a	g	0.5732	-0.0335	0.0065	2.462e-07	8795328	8937818	8	8937818	8	8937818	*	R	1.46602	-5.15385
chr5:52829402:A:G	0.1574	A	G	0.2591	-0.0167	0.0118	36659	63137	0	0.8313	5	52829402	5	52829402	*	rs2456211	R	5	52125236	chr5:52125236	rs2456211	a	g	0.2437	0.0291	0.0074	9.059e-05	52125236	52829402	5	52829402	5	52829402	*	R	-1.41525	3.93243
chr4:102791432:G:A	0.836	A	G	0.4741	-0.0021	0.0102	36659	63137	32.9	0.1358	4	102791432	4	102791432	*	rs150895	R	4	103712589	chr4:103712589	rs150895	a	g	0.4774	-0.035	0.0064	4.253e-08	103712589	102791432	4	102791432	4	102791432	*	R	-0.205882	-5.46875
chr9:104972523:T:C	6.266e-05	T	C	0.4184	0.0412	0.0103	36659	63137	0	0.5085	9	104972523	9	104972523	*	rs4260948	Y	9	107734804	chr9:107734804	rs4260948	t	c	0.4426	-0.0256	0.0064	6.117e-05	107734804	104972523	9	104972523	9	104972523	*	Y	4	-4
chr13:80083357:G:A	0.2233	A	G	0.4935	0.0122	0.0101	36659	63137	22.7	0.2275	13	80083357	13	80083357	*	rs7987570	R	13	80657492	chr13:80657492	rs7987570	a	g	0.4991	0.0402	0.0064	3.09e-10	80657492	80083357	13	80083357	13	80083357	*	R	1.20792	6.28125
chr2:100149892:C:G	0.9056	C	G	0.7541	-0.0014	0.0117	36659	63137	29.7	0.1634	2	100149892	2	100149892	*	rs12712069	S	2	100766354	chr2:100766354	rs12712069	c	g	0.7661	0.0311	0.0075	3.7e-05	100766354	100149892	2	100149892	2	100149892	*	S	-0.119658	4.14667
chr16:53557386:C:A	0.6964	A	C	0.0274	0.0133	0.0341	36496	62732	25.7	0.2071	16	53557386	16	53557386	*	rs144447039	V	16	53591298	chr16:53591298	rs144447039	a	c	0.0276	0.0789	0.0213	0.0002055	53591298	53557386	16	53557386	16	53557386	*	V	0.390029	3.70423
chr18:23464643:G:A	0.7179	A	G	0.3321	0.0039	0.0107	36659	63137	5.4	0.3918	18	23464643	18	23464643	*	rs2291993	R	18	21044607	chr18:21044607	rs2291993	a	g	0.3489	-0.0242	0.0067	0.0003045	21044607	23464643	18	23464643	18	23464643	*	R	0.364486	-3.61194
chr17:4368699:G:C	0.1825	C	G	0.3187	-0.0147	0.0111	36659	63137	0	0.6432	17	4368699	17	4368699	*	rs8081713	S	17	4271994	chr17:4271994	rs8081713	c	g	0.3221	0.0317	0.0068	3.195e-06	4271994	4368699	17	4368699	17	4368699	*	S	-1.32432	4.66176
chr11:17034283:T:C	0.229	T	C	0.7389	-0.014	0.0116	36659	63137	0	0.5132	11	17034283	11	17034283	*	rs10832725	Y	11	17055830	chr11:17055830	rs10832725	t	c	0.7217	-0.0324	0.0071	5.346e-06	17055830	17034283	11	17034283	11	17034283	*	Y	-1.2069	-4.56338
chr19:45612456:T:C	0.9094	T	C	0.6338	-0.0012	0.0105	36659	63137	0	0.6588	19	45612456	19	45612456	*	rs12460853	Y	19	46115714	chr19:46115714	rs12460853	t	c	0.6292	-0.0397	0.0067	3.132e-09	46115714	45612456	19	45612456	19	45612456	*	Y	-0.114286	-5.92537
chr10:92590924:G:A	0.5019	A	G	0.3478	0.0071	0.0106	36659	63137	0	0.6327	10	92590924	10	92590924	*	rs12355158	V	10	94350681	chr10:94350681	rs12355158	a	g	0.352	-0.0922	0.0067	4.482e-43	94350681	92590924	10	92590924	10	92590924	*	V	0.669811	-13.7612
chr7:130767468:T:C	0.6206	T	C	0.5637	-0.0052	0.0105	36659	63137	0	0.5681	7	130767468	7	130767468	*	rs10238574	Y	7	130452227	chr7:130452227	rs10238574	t	c	0.583	-0.0495	0.0065	2.435e-14	130452227	130767468	7	130767468	7	130767468	*	Y	-0.495238	-7.61538
chr3:129623552:C:T	0.3531	T	C	0.0867	0.0167	0.018	36659	63137	7.9	0.369	3	129623552	3	129623552	*	rs55902606	Y	3	129342395	chr3:129342395	rs55902606	t	c	0.0816	-0.0552	0.0118	3.078e-06	129342395	129623552	3	129623552	3	129623552	*	Y	0.927778	-4.67797
chr2:81590225:T:C	0.9709	T	C	0.9194	0.0007	0.0188	36659	63137	0	0.84	2	81590225	2	81590225	*	rs74773369	Y	2	81817349	chr2:81817349	rs74773369	t	c	0.9334	-0.0458	0.013	0.0004192	81817349	81590225	2	81590225	2	81590225	*	Y	0.037234	-3.52308
chr15:74672560:A:G	0.0919	A	G	0.9556	0.0417	0.0247	36659	63137	30.8	0.1534	15	74672560	15	74672560	*	rs112271828	R	15	74964901	chr15:74964901	rs112271828	a	g	0.9559	0.0695	0.0159	1.26e-05	74964901	74672560	15	74672560	15	74672560	*	R	1.68826	4.37107
chr3:53099510:A:G	0.1615	A	G	0.4114	-0.0144	0.0103	36659	63137	21.2	0.2412	3	53099510	3	53099510	*	rs2581829	R	3	53133526	chr3:53133526	rs2581829	a	g	0.3978	-0.0336	0.0065	2.267e-07	53133526	53099510	3	53099510	3	53099510	*	R	-1.39806	-5.16923
chr7:115270625:G:A	0.934	A	G	0.2538	0.001	0.0117	36659	63137	22.6	0.2286	7	115270625	7	115270625	*	rs55863111	R	7	114910679	chr7:114910679	rs55863111	a	g	0.2606	0.0268	0.0072	0.0002076	114910679	115270625	7	115270625	7	115270625	*	R	0.0854701	3.72222
chr2:120691112:A:G	0.7542	A	G	0.0878	0.0062	0.0199	36294	57031	10.7	0.3446	2	120691112	2	120691112	*	rs2167501	R	2	121448688	chr2:121448688	rs2167501	a	g	0.0635	-0.0581	0.0134	1.456e-05	121448688	120691112	2	120691112	2	120691112	*	R	0.311558	-4.33582
chr3:13393852:A:G	0.9249	A	G	0.4516	-0.001	0.0103	36659	63137	5	0.3954	3	13393852	3	13393852	*	rs7618989	R	3	13435352	chr3:13435352	rs7618989	a	g	0.4562	0.0275	0.0064	1.664e-05	13435352	13393852	3	13393852	3	13393852	*	R	-0.0970874	4.29688
chr9:20696044:G:A	0.3851	A	G	0.8421	-0.0124	0.0142	36659	63137	0	0.9944	9	20696044	9	20696044	*	rs7848159	R	9	20696043	chr9:20696043	rs7848159	a	g	0.8334	0.0421	0.0087	1.269e-06	20696043	20696044	9	20696044	9	20696044	*	R	-0.873239	4.83908
chr9:122954038:T:C	0.05239	T	C	0.1268	0.0304	0.0157	36659	63137	16.8	0.2841	9	122954038	9	122954038	*	rs2044765	Y	9	125716317	chr9:125716317	rs2044765	t	c	0.1243	-0.0468	0.0097	1.538e-06	125716317	122954038	9	122954038	9	122954038	*	Y	1.93631	-4.82474
chr13:80186229:C:T	0.05421	T	C	0.0442	-0.0484	0.0251	36659	63137	0	0.7485	13	80186229	13	80186229	*	rs145132306	Y	13	80760364	chr13:80760364	rs145132306	t	c	0.0518	-0.0688	0.0151	5.038e-06	80760364	80186229	13	80186229	13	80186229	*	Y	-1.92829	-4.55629
chr6:32779773:T:A	0.2573	A	T	0.6201	0.0118	0.0104	36390	62462	0	0.5071	6	32779773	6	32779773	*	rs2857192	W	6	32747550	chr6:32747550	rs2857192	a	t	0.616	0.0302	0.0066	4.686e-06	32747550	32779773	6	32779773	6	32779773	*	W	1.13462	4.57576
chr8:10474203:C:A	0.1842	A	C	0.2401	-0.0157	0.0118	36390	62462	0	0.6283	8	10474203	8	10474203	*	rs12216792	M	8	10331713	chr8:10331713	rs12216792	a	c	0.2412	0.03	0.0075	6.905e-05	10331713	10474203	8	10474203	8	10474203	*	M	-1.33051	4
chr6:51078187:A:G	0.6683	A	G	0.1763	-0.0058	0.0135	36659	63137	18.9	0.2639	6	51078187	6	51078187	*	rs2764196	R	6	51045900	chr6:51045900	rs2764196	a	g	0.1502	-0.0414	0.009	4.271e-06	51045900	51078187	6	51078187	6	51078187	*	R	-0.42963	-4.6
chr20:21833031:C:A	0.2365	A	C	0.6175	-0.0123	0.0104	36659	63137	0	0.9629	20	21833031	20	21833031	*	rs6075842	M	20	21813669	chr20:21813669	rs6075842	a	c	0.6468	0.025	0.0067	0.0001909	21813669	21833031	20	21833031	20	21833031	*	M	-1.18269	3.73134
chr4:170127133:C:G	0.2273	C	G	0.5902	0.0124	0.0103	36659	63137	0	0.4411	4	170127133	4	170127133	*	rs1842441	S	4	171048284	chr4:171048284	rs1842441	c	g	0.5893	-0.0252	0.0065	0.0001036	171048284	170127133	4	170127133	4	170127133	*	S	1.20388	-3.87692
chr7:4644075:C:G	0.8291	C	G	0.8767	0.0034	0.016	36659	63137	42	0.06943	7	4644075	7	4644075	*	rs73049947	S	7	4683706	chr7:4683706	rs73049947	c	g	0.8668	-0.0436	0.0095	4.739e-06	4683706	4644075	7	4644075	7	4644075	*	S	0.2125	-4.58947
chr18:42366050:C:T	0.5692	T	C	0.2233	0.0069	0.0121	36659	63137	70.8	0.0001683	18	42366050	18	42366050	*	rs346443	Y	18	39946015	chr18:39946015	rs346443	t	c	0.219	0.0348	0.0076	5.288e-06	39946015	42366050	18	42366050	18	42366050	*	Y	0.570248	4.57895
chr6:31484070:G:A	0.01118	A	G	0.1112	-0.041	0.0162	36390	62462	11.1	0.3405	6	31484070	6	31484070	*	rs2904602	R	6	31451847	chr6:31451847	rs2904602	a	g	0.1126	0.0462	0.0102	5.391e-06	31451847	31484070	6	31484070	6	31484070	*	R	-2.53086	4.52941
chr6:31484070:G:A	0.01118	A	G	0.1112	-0.041	0.0162	36390	62462	11.1	0.3405	6	31484070	6	31484070	*	rs879421382	Y	6	31451847	chr6:31451847	rs2904602	a	g	0.1126	0.0462	0.0102	5.391e-06	31451847	31484070	6	31484070	6	31484070	*	Y	-2.53086	4.52941
chr8:94783344:A:T	0.2547	A	T	0.8211	0.0151	0.0133	36659	63137	0	0.532	8	94783344	8	94783344	*	rs28465097	W	8	95795572	chr8:95795572	rs28465097	a	t	0.8185	-0.0338	0.0083	4.383e-05	95795572	94783344	8	94783344	8	94783344	*	W	1.13534	-4.07229
chr19:44645964:G:A	2.28e-11	A	G	0.2351	-0.0807	0.0121	36659	63137	3.1	0.4132	19	44645964	19	44645964	*	rs28483039	R	19	45149235	chr19:45149235	rs28483039	a	g	0.2444	0.0014	0.0074	0.8506	45149235	44645964	19	44645964	19	44645964	*	R	-6.66942	0.189189
chr19:45645128:C:T	0.3324	T	C	0.3077	-0.0107	0.011	36659	63137	56.6	0.0106	19	45645128	19	45645128	*	rs11670462	Y	19	46148386	chr19:46148386	rs11670462	t	c	0.3059	0.0609	0.007	3.912e-18	46148386	45645128	19	45645128	19	45645128	*	Y	-0.972727	8.7
chr4:76654350:T:C	0.4209	T	C	0.7222	-0.0091	0.0113	36659	63137	0	0.8638	4	76654350	4	76654350	*	rs12647024	Y	4	77575503	chr4:77575503	rs12647024	t	c	0.7161	-0.0249	0.0071	0.00047	77575503	76654350	4	76654350	4	76654350	*	Y	-0.80531	-3.50704
chr8:95014752:G:A	0.1634	A	G	0.1418	-0.0202	0.0145	36659	63137	53.4	0.01808	8	95014752	8	95014752	*	rs28712702	R	8	96026980	chr8:96026980	rs28712702	a	g	0.1482	0.0336	0.009	0.0001903	96026980	95014752	8	95014752	8	95014752	*	R	-1.3931	3.73333
chr4:34420814:T:C	0.4357	T	C	0.9163	0.0143	0.0183	36659	63137	0	0.7865	4	34420814	4	34420814	*	rs1425512	Y	4	34422436	chr4:34422436	rs1425512	t	c	0.916	-0.0507	0.0115	1.072e-05	34422436	34420814	4	34420814	4	34420814	*	Y	0.781421	-4.4087
chr11:50341050:A:G	0.0007727	A	G	0.9137	-0.0614	0.0183	36659	63137	28.9	0.1704	11	50341050	11	50341050	*	rs11245641	R	11	50300221	chr11:50300221	rs11245641	a	g	0.9097	-0.0505	0.0113	7.973e-06	50300221	50341050	11	50341050	11	50341050	*	R	-3.35519	-4.46903
chr2:226034138:C:T	0.9681	T	C	0.2264	0.0005	0.0121	36659	63137	3.7	0.4078	2	226034138	2	226034138	*	rs62189000	Y	2	226898854	chr2:226898854	rs62189000	t	c	0.2329	-0.0601	0.0075	1.557e-15	226898854	226034138	2	226034138	2	226034138	*	Y	0.0413223	-8.01333
chr20:52342051:A:G	0.9062	A	G	0.731	0.0013	0.0114	36659	63137	0	0.8637	20	52342051	20	52342051	*	rs6068144	R	20	50958590	chr20:50958590	rs6068144	a	g	0.7321	0.0361	0.0072	5.826e-07	50958590	52342051	20	52342051	20	52342051	*	R	0.114035	5.01389
chr22:29455326:T:C	0.4273	T	C	0.2054	-0.01	0.0127	36659	63137	0	0.7804	22	29455326	22	29455326	*	rs4823039	Y	22	29851315	chr22:29851315	rs4823039	t	c	0.1993	0.0304	0.008	0.0001333	29851315	29455326	22	29455326	22	29455326	*	Y	-0.787402	3.8
chr2:25335943:T:C	0.2537	T	C	0.5707	-0.0117	0.0102	36659	63137	0	0.5049	2	25335943	2	25335943	*	rs55799006	Y	2	25558812	chr2:25558812	rs55799006	t	c	0.5842	0.034	0.0065	1.627e-07	25558812	25335943	2	25335943	2	25335943	*	Y	-1.14706	5.23077
chr5:102223065:C:A	0.6419	A	C	0.0817	-0.0086	0.0184	36659	63137	0	0.6138	5	102223065	5	102223065	*	rs6891076	M	5	101558769	chr5:101558769	rs6891076	a	c	0.0943	0.0657	0.0109	1.604e-09	101558769	102223065	5	102223065	5	102223065	*	M	-0.467391	6.02752
chr8:104638414:C:T	0.5745	T	C	0.0787	-0.0104	0.0186	36659	63137	0	0.7752	8	104638414	8	104638414	*	rs34008887	Y	8	105650642	chr8:105650642	rs34008887	t	c	0.0738	-0.0467	0.0124	0.0001569	105650642	104638414	8	104638414	8	104638414	*	Y	-0.55914	-3.76613
chr11:14734673:T:A	0.4236	A	T	0.0864	-0.0144	0.018	36659	63137	25.9	0.1969	11	14734673	11	14734673	*	rs10832296	W	11	14756219	chr11:14756219	rs10832296	a	t	0.081	0.0547	0.0116	2.519e-06	14756219	14734673	11	14734673	11	14734673	*	W	-0.8	4.71552
chr4:94165287:C:T	0.8857	T	C	0.2666	0.0017	0.0115	36659	63137	21.1	0.2426	4	94165287	4	94165287	*	rs72663802	Y	4	95086438	chr4:95086438	rs72663802	t	c	0.2717	-0.0303	0.0072	2.74e-05	95086438	94165287	4	94165287	4	94165287	*	Y	0.147826	-4.20833
chr8:11596506:C:T	0.004212	T	C	0.3947	0.0311	0.0109	36390	62462	45.3	0.05779	8	11596506	8	11596506	*	rs35986297	Y	8	11454015	chr8:11454015	rs35986297	t	c	0.4053	-0.0271	0.0066	3.984e-05	11454015	11596506	8	11596506	8	11596506	*	Y	2.85321	-4.10606
chr3:160662831:C:G	0.8327	C	G	0.6569	-0.0022	0.0106	36659	63137	0	0.6569	3	160662831	3	160662831	*	rs35867836	S	3	160380619	chr3:160380619	rs35867836	c	g	0.6382	0.0237	0.0067	0.000405	160380619	160662831	3	160662831	3	160662831	*	S	-0.207547	3.53731
chr4:79229850:T:C	0.7451	T	C	0.897	-0.0055	0.0168	36659	63137	0	0.613	4	79229850	4	79229850	*	rs28704600	Y	4	80151004	chr4:80151004	rs28704600	t	c	0.9022	-0.0376	0.0108	0.0004893	80151004	79229850	4	79229850	4	79229850	*	Y	-0.327381	-3.48148
chr12:60823974:T:C	0.8683	T	C	0.8215	-0.0022	0.0132	36659	63137	0	0.6948	12	60823974	12	60823974	*	rs12314341	Y	12	61217755	chr12:61217755	rs12314341	t	c	0.8265	-0.0299	0.0084	0.0003575	61217755	60823974	12	60823974	12	60823974	*	Y	-0.166667	-3.55952
chr2:81642415:T:C	0.8383	T	C	0.932	0.0041	0.0201	36659	63137	0	0.9105	2	81642415	2	81642415	*	rs77131218	Y	2	81869539	chr2:81869539	rs77131218	t	c	0.9407	-0.0482	0.0137	0.0004412	81869539	81642415	2	81642415	2	81642415	*	Y	0.20398	-3.51825
chr1:32871355:G:T	0.9316	T	G	0.188	0.0011	0.0131	36659	63137	36.3	0.1082	1	32871355	1	32871355	*	rs1570569	B	1	33336956	chr1:33336956	rs1570569	t	g	0.1858	-0.0299	0.0083	0.0003005	33336956	32871355	1	32871355	1	32871355	*	B	0.0839695	-3.60241
chr22:30107700:A:G	0.06686	A	G	0.9198	-0.0339	0.0185	36659	63137	0	0.5638	22	30107700	22	30107700	*	rs145367258	R	22	30503689	chr22:30503689	rs145367258	a	g	0.9133	0.0809	0.0115	2.152e-12	30503689	30107700	22	30107700	22	30107700	*	R	-1.83243	7.03478
chr1:72247876:T:C	0.2353	T	C	0.5254	-0.012	0.0101	36659	63137	0	0.8596	1	72247876	1	72247876	*	rs1194282	Y	1	72713559	chr1:72713559	rs1194282	t	c	0.5017	0.0243	0.0064	0.000142	72713559	72247876	1	72247876	1	72247876	*	Y	-1.18812	3.79687
chr2:228117637:A:G	0.5827	A	G	0.6356	0.0058	0.0106	36659	63137	26.1	0.1953	2	228117637	2	228117637	*	rs6724995	R	2	228982353	chr2:228982353	rs6724995	a	g	0.6561	-0.029	0.0067	1.506e-05	228982353	228117637	2	228117637	2	228117637	*	R	0.54717	-4.32836
chr20:63777421:C:T	0.6241	T	C	0.2552	0.0057	0.0116	36659	63137	36.1	0.1105	20	63777421	20	63777421	*	rs62219891	Y	20	62408774	chr20:62408774	rs62219891	t	c	0.2463	-0.0293	0.0075	0.0001016	62408774	63777421	20	63777421	20	63777421	*	Y	0.491379	-3.90667
chr9:104746632:A:G	0.947	A	G	0.8446	0.0009	0.0139	36659	63137	0	0.7485	9	104746632	9	104746632	*	rs13289344	R	9	107508913	chr9:107508913	rs13289344	a	g	0.839	0.0332	0.0087	0.0001333	107508913	104746632	9	104746632	9	104746632	*	R	0.0647482	3.81609
chr19:40746867:T:C	0.184	T	C	0.3334	0.0145	0.0109	36390	62462	0	0.9192	19	40746867	19	40746867	*	rs7255821	Y	19	41252772	chr19:41252772	rs7255821	t	c	0.3201	0.0237	0.0068	0.0004969	41252772	40746867	19	40746867	19	40746867	*	Y	1.33028	3.48529
chr14:103570002:G:A	0.4806	A	G	0.3533	0.0074	0.0106	36659	63137	0	0.6539	14	103570002	14	103570002	*	rs59281218	R	14	104036339	chr14:104036339	rs59281218	a	g	0.3444	-0.0249	0.0067	0.0002025	104036339	103570002	14	103570002	14	103570002	*	R	0.698113	-3.71642
chr18:42493435:C:T	0.773	T	C	0.214	-0.0035	0.0123	36659	63137	56.4	0.01094	18	42493435	18	42493435	*	rs67530880	Y	18	40073400	chr18:40073400	rs67530880	t	c	0.2112	0.0425	0.0077	4.128e-08	40073400	42493435	18	42493435	18	42493435	*	Y	-0.284553	5.51948
chr3:133591192:T:C	0.0992	T	C	0.9132	0.0298	0.0181	36659	63137	6.7	0.3801	3	133591192	3	133591192	*	rs35955681	Y	3	133310036	chr3:133310036	rs35955681	t	c	0.9158	0.0406	0.0116	0.0004769	133310036	133591192	3	133591192	3	133591192	*	Y	1.64641	3.5
chr3:158502045:G:T	0.07408	T	G	0.4665	0.018	0.0101	36659	63137	14	0.3103	3	158502045	3	158502045	*	rs12638438	K	3	158219834	chr3:158219834	rs12638438	t	g	0.4807	0.0281	0.0064	1.084e-05	158219834	158502045	3	158502045	3	158502045	*	K	1.78218	4.39062
chr15:57350892:C:T	0.6025	T	C	0.8956	0.0134	0.0258	36025	56356	0	0.8973	15	57350892	15	57350892	*	rs7177243	Y	15	57643090	chr15:57643090	rs7177243	t	c	0.947	-0.0557	0.0158	0.0004266	57643090	57350892	15	57350892	15	57350892	*	Y	0.51938	-3.52532
chr15:49465188:A:G	0.2662	A	G	0.2819	0.0126	0.0114	36659	63137	34.4	0.1238	15	49465188	15	49465188	*	rs2413947	R	15	49757385	chr15:49757385	rs2413947	a	g	0.2797	-0.0295	0.0071	3.422e-05	49757385	49465188	15	49465188	15	49465188	*	R	1.10526	-4.15493
chr5:46148380:G:T	0.884	T	G	0.3093	0.0016	0.0111	36659	63137	39.1	0.0881	5	46148380	5	46148380	*	rs10066816	K	5	46148482	chr5:46148482	rs10066816	t	g	0.3269	0.027	0.0069	9.338e-05	46148482	46148380	5	46148380	5	46148380	*	K	0.144144	3.91304
chr20:52595580:A:C	0.9314	A	C	0.6352	0.0009	0.0105	36659	63137	4.2	0.4027	20	52595580	20	52595580	*	rs2143901	M	20	51212119	chr20:51212119	rs2143901	a	c	0.633	0.03	0.0066	5.415e-06	51212119	52595580	20	52595580	20	52595580	*	M	0.0857143	4.54545
chr18:42414807:A:G	0.8986	A	G	0.1929	-0.0016	0.0129	36659	63137	68.4	0.0004632	18	42414807	18	42414807	*	rs180831	R	18	39994772	chr18:39994772	rs180831	a	g	0.1875	0.033	0.0082	5.328e-05	39994772	42414807	18	42414807	18	42414807	*	R	-0.124031	4.02439
chr7:1848415:G:A	0.4392	A	G	0.2168	0.0095	0.0122	36659	63137	0	0.6019	7	1848415	7	1848415	*	rs11766944	R	7	1888051	chr7:1888051	rs11766944	a	g	0.2054	-0.0341	0.0081	2.34e-05	1888051	1848415	7	1848415	7	1848415	*	R	0.778689	-4.20988
chr11:65685131:C:T	0.4163	T	C	0.1277	-0.0122	0.015	36659	63137	0	0.9544	11	65685131	11	65685131	*	rs9787873	Y	11	65452602	chr11:65452602	rs9787873	t	c	0.1275	-0.0401	0.0096	3.142e-05	65452602	65685131	11	65685131	11	65685131	*	Y	-0.813333	-4.17708
chr11:103228228:G:A	0.829	A	G	0.815	-0.0028	0.0132	36659	63137	1.7	0.4251	11	103228228	11	103228228	*	rs7129258	R	11	103098957	chr11:103098957	rs7129258	a	g	0.8093	0.0325	0.0076	2.118e-05	103098957	103228228	11	103228228	11	103228228	*	R	-0.212121	4.27632
chr15:93382098:G:A	0.7261	A	G	0.5978	0.0038	0.0107	36659	63137	48.9	0.03368	15	93382098	15	93382098	*	rs4777857	V	15	93925327	chr15:93925327	rs4777857	a	g	0.6187	-0.0295	0.0067	1.071e-05	93925327	93382098	15	93382098	15	93382098	*	V	0.35514	-4.40299
chr5:12888935:T:C	0.9465	T	C	0.6468	-0.0007	0.0107	36659	63137	0	0.5169	5	12888935	5	12888935	*	rs35596953	Y	5	12889047	chr5:12889047	rs35596953	t	c	0.6251	0.0259	0.0067	0.000111	12889047	12888935	5	12888935	5	12888935	*	Y	-0.0654206	3.86567
chr11:73010226:C:A	0.9773	A	C	0.1728	0.0004	0.0134	36659	63137	38.6	0.09197	11	73010226	11	73010226	*	rs2886599	M	11	72721271	chr11:72721271	rs2886599	a	c	0.1828	-0.0732	0.0084	2.351e-18	72721271	73010226	11	73010226	11	73010226	*	M	0.0298507	-8.71429
chr6:38996881:G:A	0.2875	A	G	0.2672	0.0121	0.0114	36659	63137	47.8	0.03836	6	38996881	6	38996881	*	rs17337012	R	6	38964657	chr6:38964657	rs17337012	a	g	0.2536	0.0276	0.0073	0.000166	38964657	38996881	6	38996881	6	38996881	*	R	1.0614	3.78082
chr2:43253874:G:A	0.0005108	A	G	0.1142	-0.0562	0.0162	36659	63137	0	0.7842	2	43253874	2	43253874	*	rs13430791	R	2	43481013	chr2:43481013	rs13430791	a	g	0.1208	-0.0985	0.0101	1.13e-22	43481013	43253874	2	43253874	2	43253874	*	R	-3.46914	-9.75248
chr12:27662381:A:G	0.5419	A	G	0.7822	0.0075	0.0124	36659	63137	0	0.7349	12	27662381	12	27662381	*	rs11049085	R	12	27815314	chr12:27815314	rs11049085	a	g	0.7727	0.04	0.0077	2.435e-07	27815314	27662381	12	27662381	12	27662381	*	R	0.604839	5.19481
chr11:2773758:T:C	0.9178	T	C	0.853	-0.0015	0.0142	36659	63137	0	0.9431	11	2773758	11	2773758	*	rs56182401	Y	11	2794988	chr11:2794988	rs56182401	t	c	0.8551	0.0426	0.0092	3.773e-06	2794988	2773758	11	2773758	11	2773758	*	Y	-0.105634	4.63043
chr3:15648664:G:A	0.9065	A	G	0.6487	-0.0012	0.0105	36659	63137	0	0.5929	3	15648664	3	15648664	*	rs2089054	R	3	15690171	chr3:15690171	rs2089054	a	g	0.6356	-0.029	0.0066	1.1e-05	15690171	15648664	3	15648664	3	15648664	*	R	-0.114286	-4.39394
chr4:6262858:A:G	0.02463	A	G	0.4196	-0.0239	0.0106	36659	63137	25.3	0.2027	4	6262858	4	6262858	*	rs11730814	R	4	6264585	chr4:6264585	rs11730814	a	g	0.4132	-0.0774	0.0066	8.539e-32	6264585	6262858	4	6262858	4	6262858	*	R	-2.25472	-11.7273
chr8:115588795:T:C	0.07638	T	C	0.4173	-0.0182	0.0103	36659	63137	0	0.8683	8	115588795	8	115588795	*	rs6998144	Y	8	116601022	chr8:116601022	rs6998144	t	c	0.421	0.0312	0.0065	1.538e-06	116601022	115588795	8	115588795	8	115588795	*	Y	-1.76699	4.8
chr6:139512875:T:G	0.9545	T	G	0.3694	0.0006	0.0104	36659	63137	6.9	0.378	6	139512875	6	139512875	*	rs632057	K	6	139834012	chr6:139834012	rs632057	t	g	0.3827	0.0306	0.0066	3.501e-06	139834012	139512875	6	139512875	6	139512875	*	K	0.0576923	4.63636
chr3:9350175:G:A	0.7205	A	G	0.5534	-0.0037	0.0103	36659	63137	29.3	0.1669	3	9350175	3	9350175	*	rs2728936	R	3	9391859	chr3:9391859	rs2728936	a	g	0.5625	-0.0227	0.0064	0.0003792	9391859	9350175	3	9350175	3	9350175	*	R	-0.359223	-3.54688
chr8:30964578:G:A	0.1366	A	G	0.5616	-0.0151	0.0101	36659	63137	0	0.7872	8	30964578	8	30964578	*	rs6985028	R	8	30822094	chr8:30822094	rs6985028	a	g	0.5549	-0.0288	0.0065	9.142e-06	30822094	30964578	8	30964578	8	30964578	*	R	-1.49505	-4.43077
chr3:23237816:T:C	0.9915	T	C	0.6742	-0.0001	0.0108	36659	63137	22.7	0.2273	3	23237816	3	23237816	*	rs9841308	Y	3	23279307	chr3:23279307	rs9841308	t	c	0.6627	0.0262	0.0068	0.0001182	23279307	23237816	3	23237816	3	23237816	*	Y	-0.00925926	3.85294
chr18:43133615:C:T	0.1157	T	C	0.4158	0.0161	0.0103	36659	63137	11.8	0.3323	18	43133615	18	43133615	*	rs6507516	Y	18	40713580	chr18:40713580	rs6507516	t	c	0.4363	-0.0266	0.0064	3.116e-05	40713580	43133615	18	43133615	18	43133615	*	Y	1.56311	-4.15625
chr4:184729304:A:C	0.5128	A	C	0.832	-0.0089	0.0136	36659	63137	35	0.1185	4	184729304	4	184729304	*	rs28579226	M	4	185650458	chr4:185650458	rs28579226	a	c	0.8444	0.0314	0.0088	0.0003567	185650458	184729304	4	184729304	4	184729304	*	M	-0.654412	3.56818
chr8:117205032:T:C	0.1932	T	C	0.7885	-0.016	0.0123	36659	63137	0	0.578	8	117205032	8	117205032	*	rs10105491	Y	8	118217271	chr8:118217271	rs10105491	t	c	0.784	-0.0435	0.0077	1.973e-08	118217271	117205032	8	117205032	8	117205032	*	Y	-1.30081	-5.64935
chr15:67163292:C:T	0.5332	T	C	0.2347	-0.0074	0.0119	36659	63137	34.4	0.1235	15	67163292	15	67163292	*	rs56062135	Y	15	67455630	chr15:67455630	rs56062135	t	c	0.2373	-0.026	0.0074	0.0004696	67455630	67163292	15	67163292	15	67163292	*	Y	-0.621849	-3.51351
chr14:91413599:C:T	0.06016	T	C	0.2382	0.0221	0.0118	36659	63137	52.7	0.02026	14	91413599	14	91413599	*	rs61988443	Y	14	91879943	chr14:91879943	rs61988443	t	c	0.2464	-0.0307	0.0074	3.632e-05	91879943	91413599	14	91413599	14	91413599	*	Y	1.87288	-4.14865
chr17:4951185:C:T	0.9432	T	C	0.5739	-0.0007	0.0102	36659	63137	15.2	0.2997	17	4951185	17	4951185	*	rs366577	Y	17	4854480	chr17:4854480	rs366577	t	c	0.581	-0.0243	0.0065	0.0001816	4854480	4951185	17	4951185	17	4951185	*	Y	-0.0686275	-3.73846
chr5:103345680:C:T	0.1565	T	C	0.315	-0.0155	0.011	36659	63137	19.2	0.2603	5	103345680	5	103345680	*	rs526231	Y	5	102681381	chr5:102681381	rs526231	t	c	0.3227	0.0282	0.0068	3.419e-05	102681381	103345680	5	103345680	5	103345680	*	Y	-1.40909	4.14706
chr6:7293583:T:C	0.4003	T	C	0.5963	0.0087	0.0104	36659	63137	4.9	0.3967	6	7293583	6	7293583	*	rs6597262	Y	6	7293816	chr6:7293816	rs6597262	t	c	0.5879	0.0489	0.0065	4.964e-14	7293816	7293583	6	7293583	6	7293583	*	Y	0.836538	7.52308
chr6:51632814:T:C	0.0008358	T	C	0.9745	-0.1068	0.032	36659	63137	27.4	0.1832	6	51632814	6	51632814	*	rs116369443	Y	6	51497612	chr6:51497612	rs116369443	t	c	0.9732	-0.091	0.0198	4.254e-06	51497612	51632814	6	51632814	6	51632814	*	Y	-3.3375	-4.59596
chr8:9178598:A:G	0.01119	A	G	0.5517	0.0271	0.0107	36390	62462	29.1	0.1772	8	9178598	8	9178598	*	rs62494425	R	8	9036108	chr8:9036108	rs62494425	a	g	0.5453	-0.0346	0.0067	2.424e-07	9036108	9178598	8	9178598	8	9178598	*	R	2.53271	-5.16418
chr6:31642036:C:T	0.7497	T	C	0.3233	0.0034	0.0108	36390	62462	31	0.1607	6	31642036	6	31642036	*	rs755714	Y	6	31609813	chr6:31609813	rs755714	t	c	0.297	0.0241	0.0066	0.0002586	31609813	31642036	6	31642036	6	31642036	*	Y	0.314815	3.65152
chr8:103353674:G:A	0.6499	A	G	0.2788	-0.0051	0.0113	36659	63137	9.2	0.3562	8	103353674	8	103353674	*	rs7813068	R	8	104365902	chr8:104365902	rs7813068	a	g	0.2788	-0.0244	0.0069	0.0004141	104365902	103353674	8	103353674	8	103353674	*	R	-0.451327	-3.53623
chr6:38962626:C:T	0.9417	T	C	0.3345	-0.0008	0.0107	36659	63137	32.8	0.1368	6	38962626	6	38962626	*	rs9380812	Y	6	38930402	chr6:38930402	rs9380812	t	c	0.3453	-0.0291	0.0067	1.408e-05	38930402	38962626	6	38962626	6	38962626	*	Y	-0.0747664	-4.34328
chr13:28082005:A:G	0.6317	A	G	0.4086	0.0051	0.0106	36659	63137	34.1	0.1258	13	28082005	13	28082005	*	rs9554243	R	13	28656142	chr13:28656142	rs9554243	a	g	0.3796	0.0241	0.0067	0.0003225	28656142	28082005	13	28082005	13	28082005	*	R	0.481132	3.59701
chr17:42552167:C:T	0.003027	T	C	0.5307	0.0301	0.0101	36659	63137	0	0.6249	17	42552167	17	42552167	*	rs2676531	Y	17	40704185	chr17:40704185	rs2676531	t	c	0.564	0.0285	0.0065	1.132e-05	40704185	42552167	17	42552167	17	42552167	*	Y	2.9802	4.38462
chr12:123119945:G:A	0.0002521	A	G	0.7047	0.0409	0.0112	36659	63137	3.3	0.4108	12	123119945	12	123119945	*	rs1790121	R	12	123604492	chr12:123604492	rs1790121	a	g	0.7077	0.0343	0.007	1.011e-06	123604492	123119945	12	123119945	12	123119945	*	R	3.65179	4.9
chr5:102913595:T:C	0.386	T	C	0.6827	-0.0094	0.0108	36659	63137	18	0.2719	5	102913595	5	102913595	*	rs10463988	Y	5	102249299	chr5:102249299	rs10463988	t	c	0.6738	-0.0411	0.0068	1.55e-09	102249299	102913595	5	102913595	5	102913595	*	Y	-0.87037	-6.04412
chr1:26197153:G:A	0.628	A	G	0.1898	0.0062	0.0128	36659	63137	53.2	0.01864	1	26197153	1	26197153	*	rs77352707	R	1	26523644	chr1:26523644	rs77352707	a	g	0.1796	-0.0371	0.0084	9.457e-06	26523644	26197153	1	26197153	1	26197153	*	R	0.484375	-4.41667
chr22:41212458:T:C	0.6743	T	C	0.6313	0.0044	0.0105	36659	63137	49.8	0.0302	22	41212458	22	41212458	*	rs139445	Y	22	41608462	chr22:41608462	rs139445	t	c	0.6226	0.0339	0.0066	2.758e-07	41608462	41212458	22	41212458	22	41212458	*	Y	0.419048	5.13636
chr17:31388482:A:G	0.7269	A	G	0.3824	0.0037	0.0106	36659	63137	38.9	0.08985	17	31388482	17	31388482	*	rs2854334	R	17	29715500	chr17:29715500	rs2854334	a	g	0.3875	0.0306	0.0066	3.501e-06	29715500	31388482	17	31388482	17	31388482	*	R	0.349057	4.63636
chr13:61035159:C:G	0.5996	C	G	0.9793	-0.0188	0.0357	36496	62732	13.3	0.3202	13	61035159	13	61035159	*	rs75950704	S	13	61609293	chr13:61609293	rs75950704	c	g	0.9822	-0.1048	0.0248	2.407e-05	61609293	61035159	13	61035159	13	61035159	*	S	-0.526611	-4.22581
chr10:100207455:C:G	0.6361	C	G	0.4887	0.0048	0.0101	36659	63137	13.5	0.3157	10	100207455	10	100207455	*	rs7909855	S	10	101967212	chr10:101967212	rs7909855	c	g	0.4948	0.0268	0.0064	2.715e-05	101967212	100207455	10	100207455	10	100207455	*	S	0.475248	4.1875
chr10:73896996:T:G	0.1543	T	G	0.4381	-0.0146	0.0103	36659	63137	8	0.3679	10	73896996	10	73896996	*	rs2633299	D	10	75656754	chr10:75656754	rs2633299	t	g	0.4573	-0.024	0.0064	0.0001715	75656754	73896996	10	73896996	10	73896996	*	D	-1.41748	-3.75
chr5:44856926:A:G	0.6316	A	G	0.3679	0.005	0.0105	36659	63137	0	0.7213	5	44856926	5	44856926	*	rs7703497	R	5	44857028	chr5:44857028	rs7703497	a	g	0.3747	0.0367	0.0066	2.64e-08	44857028	44856926	5	44856926	5	44856926	*	R	0.47619	5.56061
chr2:43400224:G:T	0.003907	T	G	0.3609	-0.0302	0.0105	36659	63137	0	0.6118	2	43400224	2	43400224	*	rs6751139	K	2	43627363	chr2:43627363	rs6751139	t	g	0.3605	-0.0444	0.0067	3.451e-11	43627363	43400224	2	43400224	2	43400224	*	K	-2.87619	-6.62687
chr12:21716244:A:G	0.2802	A	G	0.7577	0.0128	0.0118	36659	63137	5	0.3957	12	21716244	12	21716244	*	rs10841888	R	12	21869178	chr12:21869178	rs10841888	a	g	0.7536	0.033	0.0074	9.032e-06	21869178	21716244	12	21716244	12	21716244	*	R	1.08475	4.45946
chr2:160572495:T:A	0.2317	A	T	0.0838	0.0223	0.0187	36659	63137	13.2	0.3186	2	160572495	2	160572495	*	rs13402555	W	2	161429006	chr2:161429006	rs13402555	a	t	0.0915	0.0462	0.0113	4.395e-05	161429006	160572495	2	160572495	2	160572495	*	W	1.19251	4.0885
chr12:123971271:C:T	0.3877	T	C	0.3477	-0.0091	0.0106	36659	63137	0	0.5819	12	123971271	12	123971271	*	rs12301673	Y	12	124455818	chr12:124455818	rs12301673	t	c	0.3338	-0.0305	0.0067	5.324e-06	124455818	123971271	12	123971271	12	123971271	*	Y	-0.858491	-4.55224
chr1:11066460:C:T	0.9276	T	C	0.7287	-0.0011	0.0118	36659	63137	18.8	0.2644	1	11066460	1	11066460	*	rs2791660	Y	1	11126517	chr1:11126517	rs2791660	t	c	0.7442	0.0275	0.0073	0.0001753	11126517	11066460	1	11066460	1	11066460	*	Y	-0.0932203	3.76712
chr3:12258116:C:A	0.6431	A	C	0.0587	-0.01	0.0216	36659	63137	0	0.9654	3	12258116	3	12258116	*	rs71304097	M	3	12299615	chr3:12299615	rs71304097	a	c	0.0639	-0.1001	0.0133	5.156e-14	12299615	12258116	3	12258116	3	12258116	*	M	-0.462963	-7.52632
chr18:38953369:G:A	0.09318	A	G	0.1094	-0.0272	0.0162	36659	63137	62	0.003321	18	38953369	18	38953369	*	rs5019671	R	18	36533333	chr18:36533333	rs5019671	a	g	0.1073	-0.0402	0.0104	0.0001052	36533333	38953369	18	38953369	18	38953369	*	R	-1.67901	-3.86538
chr13:40920109:A:C	0.9303	A	C	0.3071	-0.001	0.011	36659	63137	0	0.4624	13	40920109	13	40920109	*	rs9532658	M	13	41494245	chr13:41494245	rs9532658	a	c	0.3146	0.0252	0.0068	0.0002132	41494245	40920109	13	40920109	13	40920109	*	M	-0.0909091	3.70588
chr13:58042891:A:G	0.4932	A	G	0.8346	-0.0093	0.0136	36659	63137	16.3	0.2883	13	58042891	13	58042891	*	rs9634882	R	13	58617025	chr13:58617025	rs9634882	a	g	0.8213	0.0426	0.0084	3.66e-07	58617025	58042891	13	58042891	13	58042891	*	R	-0.683824	5.07143
chr11:34914983:A:G	0.1698	A	G	0.8808	-0.0213	0.0155	36659	63137	19.6	0.2569	11	34914983	11	34914983	*	rs3763936	R	11	34936530	chr11:34936530	rs3763936	a	g	0.8876	-0.0504	0.0101	5.325e-07	34936530	34914983	11	34914983	11	34914983	*	R	-1.37419	-4.9901
chr15:63761950:C:T	0.1078	T	C	0.558	-0.0164	0.0102	36659	63137	11	0.3397	15	63761950	15	63761950	*	rs11633830	Y	15	64054149	chr15:64054149	rs11633830	t	c	0.5504	-0.0362	0.0064	1.446e-08	64054149	63761950	15	63761950	15	63761950	*	Y	-1.60784	-5.65625
chr3:64739809:G:A	0.7439	A	G	0.7315	-0.0038	0.0115	36659	63137	31.2	0.1502	3	64739809	3	64739809	*	rs2194091	R	3	64725485	chr3:64725485	rs2194091	a	g	0.7526	0.0491	0.0074	3.978e-11	64725485	64739809	3	64739809	3	64739809	*	R	-0.330435	6.63514
chr22:50188759:C:T	0.2343	T	C	0.1599	-0.0165	0.0139	36659	63137	0	0.4622	22	50188759	22	50188759	*	rs11912419	Y	22	50627188	chr22:50627188	rs11912419	t	c	0.1648	0.0309	0.0087	0.000377	50627188	50188759	22	50188759	22	50188759	*	Y	-1.18705	3.55172
chr22:32119904:G:A	0.3382	A	G	0.0637	-0.0203	0.0212	36659	63137	12.8	0.3225	22	32119904	22	32119904	*	rs76859275	R	22	32515891	chr22:32515891	rs76859275	a	g	0.0833	-0.0595	0.0119	6.2e-07	32515891	32119904	22	32119904	22	32119904	*	R	-0.957547	-5
chr1:219487193:A:G	0.367	A	G	0.3806	-0.0093	0.0104	36659	63137	13.5	0.3154	1	219487193	1	219487193	*	rs2820426	R	1	219660535	chr1:219660535	rs2820426	a	g	0.3817	-0.0475	0.0066	5.975e-13	219660535	219487193	1	219487193	1	219487193	*	R	-0.894231	-7.19697
chr20:52299973:G:C	0.9639	C	G	0.1909	0.0006	0.0129	36659	63137	0	0.4705	20	52299973	20	52299973	*	rs55650227	S	20	50916512	chr20:50916512	rs55650227	c	g	0.1887	-0.0384	0.0082	2.577e-06	50916512	52299973	20	52299973	20	52299973	*	S	0.0465116	-4.68293
chr6:80044154:T:C	0.4939	T	C	0.4366	-0.0069	0.0101	36659	63137	0	0.67	6	80044154	6	80044154	*	rs621506	Y	6	80753871	chr6:80753871	rs621506	t	c	0.4328	0.0269	0.0065	3.415e-05	80753871	80044154	6	80044154	6	80044154	*	Y	-0.683168	4.13846
chr3:88061103:G:C	0.4166	C	G	0.8443	0.0115	0.0142	36659	63137	5	0.3955	3	88061103	3	88061103	*	rs9310066	S	3	88110253	chr3:88110253	rs9310066	c	g	0.8484	0.0316	0.0089	0.0003842	88110253	88061103	3	88061103	3	88061103	*	S	0.809859	3.55056
chr4:156794799:A:G	0.8671	A	G	0.657	-0.0018	0.0106	36659	63137	26.9	0.1878	4	156794799	4	156794799	*	rs10857297	R	4	157715951	chr4:157715951	rs10857297	a	g	0.6735	0.0354	0.0069	3.011e-07	157715951	156794799	4	156794799	4	156794799	*	R	-0.169811	5.13043
chr4:97775692:C:T	0.006351	T	C	0.0101	0.1425	0.0522	36227	62057	0	0.9971	4	97775692	4	97775692	*	rs137978079	Y	4	98696843	chr4:98696843	rs137978079	t	c	0.0121	0.1292	0.0347	0.000193	98696843	97775692	4	97775692	4	97775692	*	Y	2.72989	3.72334
chr4:156743079:G:A	0.76	A	G	0.3403	-0.0033	0.0106	36659	63137	37.9	0.09682	4	156743079	4	156743079	*	rs4568281	R	4	157664231	chr4:157664231	rs4568281	a	g	0.3244	-0.0357	0.0068	1.557e-07	157664231	156743079	4	156743079	4	156743079	*	R	-0.311321	-5.25
chr13:50233785:C:A	0.1449	A	C	0.0361	0.0399	0.0273	36659	63137	0	0.6743	13	50233785	13	50233785	*	rs9596264	M	13	50807921	chr13:50807921	rs9596264	a	c	0.0382	-0.0628	0.0168	0.0001777	50807921	50233785	13	50233785	13	50233785	*	M	1.46154	-3.7381
chr5:102995761:A:T	0.14	A	T	0.9577	0.0382	0.0259	36659	63137	7.6	0.3718	5	102995761	5	102995761	*	rs116782923	W	5	102331465	chr5:102331465	rs116782923	a	t	0.9486	-0.1602	0.0146	3.514e-28	102331465	102995761	5	102995761	5	102995761	*	W	1.4749	-10.9726
chr2:226059969:G:A	0.4754	A	G	0.4767	0.0072	0.0101	36659	63137	0	0.8309	2	226059969	2	226059969	*	rs1916155	R	2	226924685	chr2:226924685	rs1916155	a	g	0.4944	-0.0236	0.0064	0.0002198	226924685	226059969	2	226059969	2	226059969	*	R	0.712871	-3.6875
chr17:4044797:G:A	0.2861	A	G	0.2409	-0.0126	0.0118	36659	63137	0	0.836	17	4044797	17	4044797	*	rs67859719	R	17	3948091	chr17:3948091	rs67859719	a	g	0.2463	0.0342	0.0073	3.067e-06	3948091	4044797	17	4044797	17	4044797	*	R	-1.0678	4.68493
chr2:151301663:T:A	0.9063	A	T	0.4781	-0.0012	0.0101	36659	63137	0	0.9729	2	151301663	2	151301663	*	rs10165186	W	2	152158177	chr2:152158177	rs10165186	a	t	0.4922	0.0252	0.0064	7.96e-05	152158177	151301663	2	151301663	2	151301663	*	W	-0.118812	3.9375
chr3:185776507:G:A	0.6596	A	G	0.0352	0.0121	0.0274	36659	63137	12.3	0.3267	3	185776507	3	185776507	*	rs77725080	D	3	185494295	chr3:185494295	rs77725080	a	g	0.0361	0.0941	0.0171	3.513e-08	185494295	185776507	3	185776507	3	185776507	*	D	0.441606	5.50292
chr12:124049076:C:A	0.5548	A	C	0.1309	0.0089	0.0151	36659	63137	17.8	0.2744	12	124049076	12	124049076	*	rs34766405	M	12	124533623	chr12:124533623	rs34766405	a	c	0.1214	-0.0354	0.0098	0.0003221	124533623	124049076	12	124049076	12	124049076	*	M	0.589404	-3.61224
chr9:134021135:T:A	0.05865	A	T	0.2837	0.0215	0.0114	36659	63137	37.7	0.09812	9	134021135	9	134021135	*	rs2519831	W	9	136886257	chr9:136886257	rs2519831	a	t	0.2879	0.0259	0.0074	0.0004939	136886257	134021135	9	134021135	9	134021135	*	W	1.88596	3.5
chr6:32339483:T:G	0.0289	T	G	0.5987	0.0231	0.0106	35353	56437	34.9	0.1385	6	32339483	6	32339483	*	rs2022533	K	6	32307260	chr6:32307260	rs2022533	t	g	0.6069	-0.0382	0.0066	6.99e-09	32307260	32339483	6	32339483	6	32339483	*	K	2.17925	-5.78788
chr15:67005009:G:A	0.1181	A	G	0.2565	0.0181	0.0116	36659	63137	0	0.5136	15	67005009	15	67005009	*	rs17276587	N	15	67297347	chr15:67297347	rs17276587	a	g	0.2623	0.0287	0.0072	7.109e-05	67297347	67005009	15	67005009	15	67005009	*	N	1.56034	3.98611
chr21:36192571:G:A	0.1142	A	G	0.6447	-0.0167	0.0106	36659	63137	0	0.4932	21	36192571	21	36192571	*	rs12627224	R	21	37564869	chr21:37564869	rs12627224	a	g	0.6302	0.0241	0.0066	0.0002586	37564869	36192571	21	36192571	21	36192571	*	R	-1.57547	3.65152
chr5:53482034:G:A	0.963	A	G	0.2051	-0.0006	0.0125	36659	63137	0	0.8615	5	53482034	5	53482034	*	rs55744247	R	5	52777864	chr5:52777864	rs55744247	a	g	0.2169	0.0358	0.0077	3.827e-06	52777864	53482034	5	53482034	5	53482034	*	R	-0.048	4.64935
chr8:41580209:G:A	0.2311	A	G	0.2584	0.0138	0.0116	36659	63137	0	0.6227	8	41580209	8	41580209	*	rs35654387	R	8	41437728	chr8:41437728	rs35654387	a	g	0.2433	0.0413	0.0074	2.766e-08	41437728	41580209	8	41580209	8	41580209	*	R	1.18966	5.58108
chr19:44894949:A:G	1.27e-09	A	G	0.9983	-1.2276	0.2022	26798	28624	0	0.4315	19	44894949	19	44894949	*	rs157587	V	19	45398206	chr19:45398206	rs157587	a	g	0.9995	-0.3678	0.2557	0.1503	45398206	44894949	19	44894949	19	44894949	*	V	-6.07122	-1.4384
chr15:47183460:C:G	0.9069	C	G	0.6777	-0.0013	0.0109	36659	63137	11.2	0.3377	15	47183460	15	47183460	*	rs28575781	S	15	47475657	chr15:47475657	rs28575781	c	g	0.6742	-0.0239	0.0067	0.0003616	47475657	47183460	15	47183460	15	47183460	*	S	-0.119266	-3.56716
chr4:79220155:C:T	0.6739	T	C	0.1019	0.0071	0.0168	36659	63137	0	0.5447	4	79220155	4	79220155	*	rs6858130	Y	4	80141309	chr4:80141309	rs6858130	t	c	0.0972	0.0384	0.0108	0.0003698	80141309	79220155	4	79220155	4	79220155	*	Y	0.422619	3.55556
chr5:180798815:C:T	0.1647	T	C	0.1129	-0.0226	0.0163	36659	63137	10.4	0.3448	5	180798815	5	180798815	*	rs72650618	Y	5	180225815	chr5:180225815	rs72650618	t	c	0.1059	-0.0373	0.0106	0.00042	180225815	180798815	5	180798815	5	180798815	*	Y	-1.3865	-3.51887
chr5:110080928:T:G	0.05875	T	G	0.3637	-0.0204	0.0108	36659	63137	0	0.9346	5	110080928	5	110080928	*	rs4403225	K	5	109416629	chr5:109416629	rs4403225	t	g	0.343	0.0263	0.0068	0.0001113	109416629	110080928	5	110080928	5	110080928	*	K	-1.88889	3.86765
chr11:9814567:A:T	0.718	A	T	0.3522	0.0038	0.0106	36659	63137	0	0.9587	11	9814567	11	9814567	*	rs10770067	W	11	9836114	chr11:9836114	rs10770067	a	t	0.3261	-0.029	0.0068	2.034e-05	9836114	9814567	11	9814567	11	9814567	*	W	0.358491	-4.26471
chr2:43319696:C:G	0.1118	C	G	0.8073	0.0203	0.0128	36659	63137	0	0.8065	2	43319696	2	43319696	*	rs9808360	S	2	43546835	chr2:43546835	rs9808360	c	g	0.7969	0.0546	0.008	6.812e-12	43546835	43319696	2	43319696	2	43319696	*	S	1.58594	6.825
chr20:43657322:C:G	0.4973	C	G	0.2092	-0.0089	0.0131	36659	63137	0	0.9224	20	43657322	20	43657322	*	rs412396	S	20	42285962	chr20:42285962	rs412396	c	g	0.1975	-0.0308	0.008	0.0001086	42285962	43657322	20	43657322	20	43657322	*	S	-0.679389	-3.85
chr9:88196289:G:T	0.1976	T	G	0.5728	0.0132	0.0103	36659	63137	29.6	0.1638	9	88196289	9	88196289	*	rs2778028	K	9	90811204	chr9:90811204	rs2778028	t	g	0.5567	0.0228	0.0065	0.0004443	90811204	88196289	9	88196289	9	88196289	*	K	1.28155	3.50769
chr14:68967366:G:A	0.0004204	A	G	0.229	-0.0425	0.012	36659	63137	0	0.4619	14	68967366	14	68967366	*	rs1884633	R	14	69434083	chr14:69434083	rs1884633	a	g	0.2455	0.0351	0.0075	3.223e-06	69434083	68967366	14	68967366	14	68967366	*	R	-3.54167	4.68
chr3:12103929:G:A	0.4626	A	G	0.8982	-0.0126	0.0172	36659	63137	32.4	0.1398	3	12103929	3	12103929	*	rs307557	R	3	12145429	chr3:12145429	rs307557	a	g	0.8969	-0.0451	0.0105	1.651e-05	12145429	12103929	3	12103929	3	12103929	*	R	-0.732558	-4.29524
chr16:69857607:G:T	0.5936	T	G	0.4848	-0.0054	0.0101	36659	63137	27	0.187	16	69857607	16	69857607	*	rs8047194	K	16	69891510	chr16:69891510	rs8047194	t	g	0.4854	0.0288	0.0064	6.505e-06	69891510	69857607	16	69857607	16	69857607	*	K	-0.534653	4.5
chr6:145136078:A:G	0.6574	A	G	0.943	0.0097	0.0218	36659	63137	0	0.9433	6	145136078	6	145136078	*	rs9403664	R	6	145457214	chr6:145457214	rs9403664	a	g	0.9479	-0.0525	0.0144	0.0002796	145457214	145136078	6	145136078	6	145136078	*	R	0.444954	-3.64583
chr10:99859665:G:C	0.4357	C	G	0.0183	-0.0311	0.0398	36659	63137	0	0.7721	10	99859665	10	99859665	*	rs78408506	S	10	101619422	chr10:101619422	rs78408506	c	g	0.0197	-0.0882	0.0249	0.000401	101619422	99859665	10	99859665	10	99859665	*	S	-0.781407	-3.54217
chr3:138047166:C:T	0.437	T	C	0.4841	-0.008	0.0103	36659	63137	13.6	0.3145	3	138047166	3	138047166	*	rs329141	Y	3	137766008	chr3:137766008	rs329141	t	c	0.4818	0.0232	0.0064	0.0002807	137766008	138047166	3	138047166	3	138047166	*	Y	-0.776699	3.625
chr17:39676062:T:A	0.002064	A	T	0.6817	0.0336	0.0109	36659	63137	13.4	0.3167	17	39676062	17	39676062	*	rs2934953	W	17	37832315	chr17:37832315	rs2934953	a	t	0.7017	-0.0258	0.007	0.0002353	37832315	39676062	17	39676062	17	39676062	*	W	3.08257	-3.68571
chr10:111211799:C:T	0.8545	T	C	0.0842	0.0033	0.0182	36659	63137	8.1	0.367	10	111211799	10	111211799	*	rs7099830	Y	10	112971557	chr10:112971557	rs7099830	t	c	0.0861	-0.0445	0.0115	0.0001117	112971557	111211799	10	111211799	10	111211799	*	Y	0.181319	-3.86957
chr20:51869475:A:G	0.584	A	G	0.8015	-0.0071	0.0129	36659	63137	0	0.6234	20	51869475	20	51869475	*	rs11696811	R	20	50486014	chr20:50486014	rs11696811	a	g	0.7982	0.0333	0.0081	3.621e-05	50486014	51869475	20	51869475	20	51869475	*	R	-0.550388	4.11111
chr3:89975872:C:T	0.9025	T	C	0.2346	0.0015	0.0119	36659	63137	0	0.5544	3	89975872	3	89975872	*	rs6776967	Y	3	90025022	chr3:90025022	rs6776967	t	c	0.2546	0.0295	0.0075	9.108e-05	90025022	89975872	3	89975872	3	89975872	*	Y	0.12605	3.93333
chr3:64715859:T:C	0.1079	T	C	0.9259	-0.032	0.0199	36659	63137	0	0.7875	3	64715859	3	64715859	*	rs76699125	Y	3	64701535	chr3:64701535	rs76699125	t	c	0.9377	0.054	0.0137	8.251e-05	64701535	64715859	3	64715859	3	64715859	*	Y	-1.60804	3.94161
chr11:34913353:C:T	0.1678	T	C	0.1192	0.0214	0.0155	36659	63137	19.5	0.2579	11	34913353	11	34913353	*	rs7104418	Y	11	34934900	chr11:34934900	rs7104418	t	c	0.1124	0.0506	0.0101	4.801e-07	34934900	34913353	11	34913353	11	34913353	*	Y	1.38065	5.0099
chr7:150833908:G:A	0.3946	A	G	0.2304	0.0102	0.012	36659	63137	0	0.7339	7	150833908	7	150833908	*	rs6464112	R	7	150530996	chr7:150530996	rs6464112	a	g	0.236	0.0363	0.0075	1.47e-06	150530996	150833908	7	150833908	7	150833908	*	R	0.85	4.84
chr11:128655961:G:T	0.7555	T	G	0.1851	-0.0041	0.0131	36659	63137	0	0.5965	11	128655961	11	128655961	*	rs114001046	D	11	128525856	chr11:128525856	rs114001046	t	g	0.2006	0.036	0.008	6.065e-06	128525856	128655961	11	128655961	11	128655961	*	D	-0.312977	4.5
chr9:95253676:A:G	0.4788	A	G	0.586	-0.0073	0.0102	36659	63137	19	0.2627	9	95253676	9	95253676	*	rs34532504	R	9	98015958	chr9:98015958	rs34532504	a	g	0.5763	-0.0311	0.0065	1.661e-06	98015958	95253676	9	95253676	9	95253676	*	R	-0.715686	-4.78462
chr4:118079336:G:C	0.2215	C	G	0.8653	-0.0184	0.0151	36659	63137	13.8	0.3123	4	118079336	4	118079336	*	rs13104129	S	4	119000491	chr4:119000491	rs13104129	c	g	0.8674	-0.0389	0.0094	3.658e-05	119000491	118079336	4	118079336	4	118079336	*	S	-1.21854	-4.1383
chr5:50492052:A:G	0.9429	A	G	0.3458	0.0008	0.0109	36659	63137	45.4	0.05002	5	50492052	5	50492052	*	rs7379514	R	5	49787886	chr5:49787886	rs7379514	a	g	0.3419	0.0249	0.0068	0.0002535	49787886	50492052	5	50492052	5	50492052	*	R	0.0733945	3.66176
chr3:77686173:T:C	0.3173	T	C	0.2565	0.0117	0.0117	36659	63137	0	0.964	3	77686173	3	77686173	*	rs6548519	Y	3	77735324	chr3:77735324	rs6548519	t	c	0.2582	0.026	0.0072	0.0003196	77735324	77686173	3	77686173	3	77686173	*	Y	1	3.61111
chr16:20237144:T:G	0.7618	T	G	0.8763	0.0047	0.0156	36659	63137	0	0.5712	16	20237144	16	20237144	*	rs6497451	K	16	20248466	chr16:20248466	rs6497451	t	g	0.8641	0.0356	0.0095	0.0001867	20248466	20237144	16	20237144	16	20237144	*	K	0.301282	3.74737
chr1:150323592:G:A	0.1138	A	G	0.0876	-0.0287	0.0181	36659	63137	45.5	0.04941	1	150323592	1	150323592	*	rs144675472	R	1	150296045	chr1:150296045	rs144675472	a	g	0.0992	0.0402	0.0107	0.0001671	150296045	150323592	1	150323592	1	150323592	*	R	-1.58564	3.75701
chr17:3956131:T:C	0.5714	T	C	0.5735	0.006	0.0106	36659	63137	26.3	0.1936	17	3956131	17	3956131	*	rs1974611	Y	17	3859425	chr17:3859425	rs1974611	t	c	0.577	0.0359	0.0066	5.254e-08	3859425	3956131	17	3956131	17	3956131	*	Y	0.566038	5.43939
chr15:94727676:G:A	0.921	A	G	0.6252	0.0011	0.0106	36659	63137	37.2	0.1018	15	94727676	15	94727676	*	rs11633473	R	15	95270905	chr15:95270905	rs11633473	a	g	0.6331	-0.0252	0.0066	0.0001333	95270905	94727676	15	94727676	15	94727676	*	R	0.103774	-3.81818
chr22:17957192:C:T	0.893	T	C	0.2453	0.0016	0.0116	36659	63137	0	0.6834	22	17957192	22	17957192	*	rs1076540	Y	22	18439958	chr22:18439958	rs1076540	t	c	0.2299	-0.0308	0.0076	5.585e-05	18439958	17957192	22	17957192	22	17957192	*	Y	0.137931	-4.05263
chr14:102508547:T:C	0.0196	T	C	0.979	0.086	0.0369	36227	62057	36.9	0.123	14	102508547	14	102508547	*	rs8003479	Y	14	102974884	chr14:102974884	rs8003479	t	c	0.9767	-0.0839	0.0215	9.273e-05	102974884	102508547	14	102508547	14	102508547	*	Y	2.33062	-3.90233
chr4:181113980:T:C	0.4331	T	C	0.9962	0.0756	0.0964	33921	48041	0	0.9231	4	181113980	4	181113980	*	rs141262037	Y	4	182035133	chr4:182035133	rs141262037	t	c	0.9874	-0.1971	0.0548	0.000319	182035133	181113980	4	181113980	4	181113980	*	Y	0.784232	-3.59672
chr10:85261113:C:T	0.6332	T	C	0.2582	0.0055	0.0116	36659	63137	0	0.8512	10	85261113	10	85261113	*	rs12359344	Y	10	87020869	chr10:87020869	rs12359344	t	c	0.2721	-0.0254	0.0072	0.0004384	87020869	85261113	10	85261113	10	85261113	*	Y	0.474138	-3.52778
chr4:156721011:G:A	0.7538	A	G	0.3537	-0.0033	0.0105	36659	63137	37.5	0.09939	4	156721011	4	156721011	*	rs1469245	R	4	157642163	chr4:157642163	rs1469245	a	g	0.3389	-0.0344	0.0068	4.312e-07	157642163	156721011	4	156721011	4	156721011	*	R	-0.314286	-5.05882
chr2:66058432:C:T	0.9125	T	C	0.6635	0.0012	0.0108	36659	63137	26.7	0.19	2	66058432	2	66058432	*	rs900884	Y	2	66285566	chr2:66285566	rs900884	t	c	0.6564	-0.025	0.0067	0.0001909	66285566	66058432	2	66058432	2	66058432	*	Y	0.111111	-3.73134
chr16:28884694:C:T	0.4764	T	C	0.3281	-0.0077	0.0108	36659	63137	31.4	0.1482	16	28884694	16	28884694	*	rs11642449	Y	16	28896015	chr16:28896015	rs11642449	t	c	0.3607	0.0356	0.0067	1.08e-07	28896015	28884694	16	28884694	16	28884694	*	Y	-0.712963	5.31343
chr2:67711409:G:T	0.2265	T	G	0.4429	-0.0124	0.0102	36659	63137	25.1	0.2047	2	67711409	2	67711409	*	rs7564631	K	2	67938541	chr2:67938541	rs7564631	t	g	0.4556	-0.0228	0.0064	0.0003572	67938541	67711409	2	67711409	2	67711409	*	K	-1.21569	-3.5625
chr11:2134983:G:A	0.6875	A	G	0.6122	-0.0042	0.0103	36659	63137	12.9	0.3208	11	2134983	11	2134983	*	rs734351	R	11	2156213	chr11:2156213	rs734351	a	g	0.6213	0.0282	0.0067	2.572e-05	2156213	2134983	11	2134983	11	2134983	*	R	-0.407767	4.20896
chr11:85297061:T:C	0.5135	T	C	0.1249	-0.0102	0.0157	36659	63137	0	0.8259	11	85297061	11	85297061	*	rs519429	Y	11	85008105	chr11:85008105	rs519429	t	c	0.1142	-0.0401	0.0101	6.622e-05	85008105	85297061	11	85297061	11	85297061	*	Y	-0.649682	-3.9703
chr6:7075589:T:C	0.5361	T	C	0.3536	-0.0066	0.0107	36659	63137	0	0.5579	6	7075589	6	7075589	*	rs611555	Y	6	7075822	chr6:7075822	rs611555	t	c	0.332	0.0366	0.0068	7.537e-08	7075822	7075589	6	7075589	6	7075589	*	Y	-0.616822	5.38235
chr7:102780826:C:A	0.6819	A	C	0.1912	-0.0053	0.013	36659	63137	56.3	0.01123	7	102780826	7	102780826	*	rs151253726	M	7	102421273	chr7:102421273	rs151253726	a	c	0.1859	-0.0484	0.0083	4.874e-09	102421273	102780826	7	102780826	7	102780826	*	M	-0.407692	-5.83133
chr8:9998562:G:A	0.3023	A	G	0.3785	0.0107	0.0104	36390	62462	0	0.6417	8	9998562	8	9998562	*	rs6601405	R	8	9856072	chr8:9856072	rs6601405	a	g	0.3609	-0.0291	0.0067	1.408e-05	9856072	9998562	8	9998562	8	9998562	*	R	1.02885	-4.34328
chr4:184728305:A:G	0.515	A	G	0.832	-0.0089	0.0136	36659	63137	35	0.1184	4	184728305	4	184728305	*	rs10022842	R	4	185649459	chr4:185649459	rs10022842	a	g	0.8444	0.0314	0.0088	0.0003567	185649459	184728305	4	184728305	4	184728305	*	R	-0.654412	3.56818
chr17:63482562:C:T	2.464e-06	T	C	0.4179	0.0482	0.0102	36659	63137	12.6	0.3242	17	63482562	17	63482562	*	rs4309	Y	17	61559923	chr17:61559923	rs4309	t	c	0.4319	-0.0255	0.0065	8.559e-05	61559923	63482562	17	63482562	17	63482562	*	Y	4.72549	-3.92308
chr4:94350201:G:A	0.1832	A	G	0.4407	-0.0136	0.0102	36659	63137	24.7	0.208	4	94350201	4	94350201	*	rs1965696	R	4	95271352	chr4:95271352	rs1965696	a	g	0.4322	0.0358	0.0065	3.491e-08	95271352	94350201	4	94350201	4	94350201	*	R	-1.33333	5.50769
chr3:136844205:A:G	0.0006837	A	G	0.3145	-0.0371	0.0109	36659	63137	0	0.5137	3	136844205	3	136844205	*	rs9289518	R	3	136563047	chr3:136563047	rs9289518	a	g	0.3108	-0.0252	0.0069	0.0002656	136563047	136844205	3	136844205	3	136844205	*	R	-3.40367	-3.65217
chr4:75571607:A:G	0.4241	A	G	0.3062	-0.009	0.0112	36659	63137	20.4	0.2495	4	75571607	4	75571607	*	rs6835992	R	4	76496817	chr4:76496817	rs6835992	a	g	0.2956	-0.0278	0.007	7.404e-05	76496817	75571607	4	75571607	4	75571607	*	R	-0.803571	-3.97143
chr12:120760496:G:A	0.4346	A	G	0.5619	-0.0079	0.0101	36659	63137	0	0.8616	12	120760496	12	120760496	*	rs668622	R	12	121198299	chr12:121198299	rs668622	a	g	0.5566	0.0356	0.0064	2.49e-08	121198299	120760496	12	120760496	12	120760496	*	R	-0.782178	5.5625
chr19:44986692:C:T	6.384e-30	T	C	0.0482	0.266	0.0234	36659	63137	55.8	0.0122	19	44986692	19	44986692	*	rs34112623	Y	19	45489950	chr19:45489950	rs34112623	t	c	0.0443	-0.0222	0.0152	0.1437	45489950	44986692	19	44986692	19	44986692	*	Y	11.3675	-1.46053
chr3:94321681:T:C	0.5487	T	C	0.4375	-0.0061	0.0102	36659	63137	0	0.9773	3	94321681	3	94321681	*	rs9868186	Y	3	94040525	chr3:94040525	rs9868186	t	c	0.4313	0.0301	0.0064	2.443e-06	94040525	94321681	3	94321681	3	94321681	*	Y	-0.598039	4.70312
chr12:21441173:C:T	0.2295	T	C	0.396	0.0124	0.0104	36659	63137	37.9	0.09668	12	21441173	12	21441173	*	rs7131809	Y	12	21594107	chr12:21594107	rs7131809	t	c	0.4071	0.0235	0.0065	0.0002945	21594107	21441173	12	21441173	12	21441173	*	Y	1.19231	3.61538
chr17:18044396:C:T	0.7382	T	C	0.5746	0.0034	0.0102	36659	63137	8.9	0.3594	17	18044396	17	18044396	*	rs2955382	Y	17	17947710	chr17:17947710	rs2955382	t	c	0.5913	-0.0299	0.0065	4.105e-06	17947710	18044396	17	18044396	17	18044396	*	Y	0.333333	-4.6
chr6:32602825:G:T	0.00466	T	G	0.7345	-0.0331	0.0117	35353	56437	52.3	0.03255	6	32602825	6	32602825	*	rs9270847	K	6	32570602	chr6:32570602	rs9270847	t	g	0.7038	0.0435	0.0079	3.033e-08	32570602	32602825	6	32602825	6	32602825	*	K	-2.82906	5.50633
chr12:132876182:A:G	0.8672	A	G	0.7088	-0.0019	0.0112	36659	63137	23.5	0.2194	12	132876182	12	132876182	*	rs55852696	R	12	133452768	chr12:133452768	rs55852696	a	g	0.6844	-0.0268	0.0071	0.0001671	133452768	132876182	12	132876182	12	132876182	*	R	-0.169643	-3.77465
chr7:28145973:C:T	0.0009168	T	C	0.0931	-0.0576	0.0174	36659	63137	0	0.649	7	28145973	7	28145973	*	rs886664	Y	7	28185592	chr7:28185592	rs886664	t	c	0.0918	0.0409	0.0111	0.0002285	28185592	28145973	7	28145973	7	28145973	*	Y	-3.31034	3.68468
chr17:31119507:A:G	0.7804	A	G	0.9947	-0.0227	0.0814	36227	62057	0	0.7317	17	31119507	17	31119507	*	rs185945628	R	17	29446525	chr17:29446525	rs185945628	a	g	0.994	0.18	0.0475	0.0001527	29446525	31119507	17	31119507	17	31119507	*	R	-0.27887	3.78947
chr3:23469301:C:T	0.292	T	C	0.0766	0.0201	0.0191	36659	63137	47.4	0.03999	3	23469301	3	23469301	*	rs34225647	Y	3	23510792	chr3:23510792	rs34225647	t	c	0.0873	-0.0551	0.0115	1.717e-06	23510792	23469301	3	23469301	3	23469301	*	Y	1.05236	-4.7913
chr12:60499192:A:G	0.7377	A	G	0.7906	-0.0042	0.0124	36659	63137	0	0.5352	12	60499192	12	60499192	*	rs17123875	R	12	60892973	chr12:60892973	rs17123875	a	g	0.8001	-0.0339	0.008	2.042e-05	60892973	60499192	12	60499192	12	60499192	*	R	-0.33871	-4.2375
chr5:44645896:T:C	0.8837	T	C	0.6151	-0.0015	0.0105	36659	63137	0	0.8431	5	44645896	5	44645896	*	rs36068815	Y	5	44645998	chr5:44645998	rs36068815	t	c	0.6034	-0.0379	0.0065	5.272e-09	44645998	44645896	5	44645896	5	44645896	*	Y	-0.142857	-5.83077
chr5:72873573:C:T	0.1961	T	C	0.1562	0.0181	0.014	36659	63137	17.9	0.2734	5	72873573	5	72873573	*	rs58432083	Y	5	72169400	chr5:72169400	rs58432083	t	c	0.1641	0.0346	0.0086	5.578e-05	72169400	72873573	5	72873573	5	72873573	*	Y	1.29286	4.02326
chr11:93336636:A:G	0.402	A	G	0.5968	0.0086	0.0103	36659	63137	0	0.9766	11	93336636	11	93336636	*	rs12807762	R	11	93069802	chr11:93069802	rs12807762	a	g	0.5908	-0.0327	0.0065	4.721e-07	93069802	93336636	11	93336636	11	93336636	*	R	0.834951	-5.03077
chr1:45732866:T:C	0.9088	T	C	0.7085	0.0013	0.0111	36659	63137	0	0.9798	1	45732866	1	45732866	*	rs28456069	Y	1	46198538	chr1:46198538	rs28456069	t	c	0.7051	0.0271	0.007	0.0001119	46198538	45732866	1	45732866	1	45732866	*	Y	0.117117	3.87143
chr12:27792585:G:A	0.2128	A	G	0.3553	-0.0136	0.0109	36659	63137	0	0.4823	12	27792585	12	27792585	*	rs4930973	R	12	27945518	chr12:27945518	rs4930973	a	g	0.3639	0.0296	0.0068	1.366e-05	27945518	27792585	12	27792585	12	27792585	*	R	-1.24771	4.35294
chr6:50121499:C:T	0.2175	T	C	0.0917	-0.0219	0.0177	36659	63137	26.2	0.1949	6	50121499	6	50121499	*	rs112343223	Y	6	50089212	chr6:50089212	rs112343223	t	c	0.0997	0.0446	0.0108	3.54e-05	50089212	50121499	6	50121499	6	50121499	*	Y	-1.23729	4.12963
chr18:48638590:C:T	0.9998	T	C	0.0999	0	0.0169	36659	63137	1.8	0.425	18	48638590	18	48638590	*	rs177259	Y	18	46164961	chr18:46164961	rs177259	t	c	0.1006	0.0475	0.0107	8.679e-06	46164961	48638590	18	48638590	18	48638590	*	Y	0	4.43925
chr11:50446736:G:T	0.001224	T	G	0.0887	0.0577	0.0178	36659	63137	25	0.2053	11	50446736	11	50446736	*	rs11245673	K	11	50405907	chr11:50405907	rs11245673	t	g	0.0913	0.0491	0.0111	9.687e-06	50405907	50446736	11	50446736	11	50446736	*	K	3.24157	4.42342
chr3:185378065:G:A	0.3364	A	G	0.0771	0.0194	0.0202	36659	63137	0.3	0.4375	3	185378065	3	185378065	*	rs140482624	R	3	185095853	chr3:185095853	rs140482624	a	g	0.0767	0.0489	0.013	0.0001656	185095853	185378065	3	185378065	3	185378065	*	R	0.960396	3.76154
chr10:122426851:G:A	0.01776	A	G	0.1706	0.0317	0.0134	36659	63137	0	0.7487	10	122426851	10	122426851	*	rs2292625	R	10	124186367	chr10:124186367	rs2292625	a	g	0.1696	0.0349	0.0085	3.87e-05	124186367	122426851	10	122426851	10	122426851	*	R	2.36567	4.10588
chr15:49352188:G:A	0.1819	A	G	0.2137	0.0165	0.0124	36659	63137	13.9	0.3115	15	49352188	15	49352188	*	rs57252806	R	15	49644385	chr15:49644385	rs57252806	a	g	0.2098	-0.031	0.0079	7.891e-05	49644385	49352188	15	49352188	15	49352188	*	R	1.33065	-3.92405
chr7:1070671:G:A	0.05212	A	G	0.112	-0.031	0.016	36659	63137	0	0.7917	7	1070671	7	1070671	*	rs7455710	R	7	1110307	chr7:1110307	rs7455710	a	g	0.1154	0.0362	0.0104	0.0004788	1110307	1070671	7	1070671	7	1070671	*	R	-1.9375	3.48077
chr12:71125316:G:C	0.893	C	G	0.4258	0.0014	0.0102	36659	63137	31.4	0.1486	12	71125316	12	71125316	*	rs1051344	S	12	71519096	chr12:71519096	rs1051344	c	g	0.4204	0.0459	0.0065	1.541e-12	71519096	71125316	12	71125316	12	71125316	*	S	0.137255	7.06154
chr12:27714794:G:A	0.9219	A	G	0.1577	-0.0014	0.0139	36659	63137	25.6	0.2003	12	27714794	12	27714794	*	rs1127787	R	12	27867727	chr12:27867727	rs1127787	a	g	0.1624	-0.0582	0.0087	2.126e-11	27867727	27714794	12	27714794	12	27714794	*	R	-0.100719	-6.68966
chr10:92346166:T:C	0.007861	T	C	0.399	0.0274	0.0103	36659	63137	28	0.1778	10	92346166	10	92346166	*	rs10748580	Y	10	94105923	chr10:94105923	rs10748580	t	c	0.4226	-0.0485	0.0065	7.943e-14	94105923	92346166	10	92346166	10	92346166	*	Y	2.66019	-7.46154
chr8:9479204:T:C	0.01149	T	C	0.6674	0.0275	0.0109	36390	62462	25.2	0.2112	8	9479204	8	9479204	*	rs7819054	Y	8	9336714	chr8:9336714	rs7819054	t	c	0.6803	-0.0287	0.0069	3.279e-05	9336714	9479204	8	9479204	8	9479204	*	Y	2.52294	-4.15942
chr6:31167929:C:T	0.3688	T	C	0.7575	-0.0106	0.0118	36390	62462	15.8	0.2972	6	31167929	6	31167929	*	rs9263804	Y	6	31135706	chr6:31135706	rs9263804	t	c	0.736	0.0522	0.0072	4.995e-13	31135706	31167929	6	31167929	6	31167929	*	Y	-0.898305	7.25
chr2:62774200:G:A	0.1599	A	G	0.3388	-0.0151	0.0107	36659	63137	0	0.452	2	62774200	2	62774200	*	rs3927201	R	2	63001335	chr2:63001335	rs3927201	a	g	0.3301	-0.0262	0.0068	0.0001182	63001335	62774200	2	62774200	2	62774200	*	R	-1.41121	-3.85294
chr18:60215892:G:A	0.001816	A	G	0.3903	-0.032	0.0103	36659	63137	0	0.4685	18	60215892	18	60215892	*	rs646749	R	18	57883125	chr18:57883125	rs646749	a	g	0.3912	0.0368	0.0065	1.437e-08	57883125	60215892	18	60215892	18	60215892	*	R	-3.1068	5.66154
chr2:228108667:A:C	0.6068	A	C	0.6351	0.0054	0.0106	36659	63137	30.1	0.1598	2	228108667	2	228108667	*	rs67714256	M	2	228973383	chr2:228973383	rs67714256	a	c	0.6552	-0.0292	0.0068	1.782e-05	228973383	228108667	2	228108667	2	228108667	*	M	0.509434	-4.29412
chr17:18115697:G:A	0.4988	A	G	0.3347	-0.0072	0.0107	36659	63137	0	0.4881	17	18115697	17	18115697	*	rs854769	R	17	18019011	chr17:18019011	rs854769	a	g	0.3167	0.0275	0.0069	6.905e-05	18019011	18115697	17	18115697	17	18115697	*	R	-0.672897	3.98551
chr3:15856883:C:G	0.03843	C	G	0.3062	0.0227	0.011	36659	63137	2.3	0.4198	3	15856883	3	15856883	*	rs11128763	S	3	15898390	chr3:15898390	rs11128763	c	g	0.3114	0.0272	0.0069	8.281e-05	15898390	15856883	3	15856883	3	15856883	*	S	2.06364	3.94203
chr11:43826788:G:A	0.2081	A	G	0.6816	-0.0138	0.0109	36659	63137	0	0.8539	11	43826788	11	43826788	*	rs1464229	R	11	43848338	chr11:43848338	rs1464229	a	g	0.6946	-0.0488	0.0069	1.643e-12	43848338	43826788	11	43826788	11	43826788	*	R	-1.26606	-7.07246
chr2:159554284:T:A	0.8641	A	T	0.026	-0.0054	0.0318	36659	63137	29	0.1689	2	159554284	2	159554284	*	rs62171573	W	2	160410795	chr2:160410795	rs62171573	a	t	0.0256	-0.0769	0.0209	0.0002404	160410795	159554284	2	159554284	2	159554284	*	W	-0.169811	-3.67943
chr8:128303142:C:A	0.2529	A	C	0.1605	-0.0157	0.0138	36659	63137	50.6	0.02708	8	128303142	8	128303142	*	rs16902815	M	8	129315388	chr8:129315388	rs16902815	a	c	0.1515	0.0311	0.0089	0.000475	129315388	128303142	8	128303142	8	128303142	*	M	-1.13768	3.49438
chr14:102724609:A:G	0.1134	A	G	0.988	0.0797	0.0503	36227	62057	18.5	0.2781	14	102724609	14	102724609	*	rs149309694	R	14	103190946	chr14:103190946	rs149309694	a	g	0.9862	-0.1155	0.0287	5.673e-05	103190946	102724609	14	102724609	14	102724609	*	R	1.58449	-4.02439
chr2:160617462:T:C	0.1793	T	C	0.6654	-0.0144	0.0107	36659	63137	0	0.7276	2	160617462	2	160617462	*	rs6752569	Y	2	161473973	chr2:161473973	rs6752569	t	c	0.663	-0.0241	0.0068	0.0003984	161473973	160617462	2	160617462	2	160617462	*	Y	-1.34579	-3.54412
chr1:147293770:C:G	0.4314	C	G	0.8987	-0.0132	0.0168	36659	63137	23.7	0.2181	1	147293770	1	147293770	*	rs2297752	S	1	146765454	chr1:146765454	rs2297752	c	g	0.9047	-0.0382	0.0109	0.0004513	146765454	147293770	1	147293770	1	147293770	*	S	-0.785714	-3.50459
chr3:88159051:T:A	0.4566	A	T	0.8941	0.0128	0.0171	36659	63137	51.3	0.02467	3	88159051	3	88159051	*	rs6551281	W	3	88208201	chr3:88208201	rs6551281	a	t	0.8913	0.0397	0.0104	0.0001281	88208201	88159051	3	88159051	3	88159051	*	W	0.748538	3.81731
chr17:36552378:G:C	0.1558	C	G	0.4479	-0.0146	0.0103	36390	62462	0	0.609	17	36552378	17	36552378	*	rs8078390	S	17	34908219	chr17:34908219	rs8078390	c	g	0.4511	-0.0224	0.0064	0.0004528	34908219	36552378	17	36552378	17	36552378	*	S	-1.41748	-3.5
chr1:71950836:T:G	0.2639	T	G	0.8972	-0.0186	0.0166	36659	63137	0	0.7009	1	71950836	1	71950836	*	rs17091972	K	1	72416519	chr1:72416519	rs17091972	t	g	0.8822	0.0369	0.0099	0.0002075	72416519	71950836	1	71950836	1	71950836	*	K	-1.12048	3.72727
chr15:67750719:C:G	0.1355	C	G	0.7792	0.0181	0.0121	36659	63137	18.6	0.2669	15	67750719	15	67750719	*	rs8028313	S	15	68043057	chr15:68043057	rs8028313	c	g	0.7829	0.0321	0.0077	3.428e-05	68043057	67750719	15	67750719	15	67750719	*	S	1.49587	4.16883
chr19:47060376:A:G	0.7928	A	G	0.4226	0.0029	0.0109	36390	62462	42	0.07751	19	47060376	19	47060376	*	rs62136854	R	19	47563633	chr19:47563633	rs62136854	a	g	0.4018	-0.0302	0.0067	6.581e-06	47563633	47060376	19	47060376	19	47060376	*	R	0.266055	-4.50746
chr11:49289582:C:A	0.00168	A	C	0.0938	0.054	0.0172	36659	63137	32.9	0.1353	11	49289582	11	49289582	*	rs7939300	M	11	49311134	chr11:49311134	rs7939300	a	c	0.0952	0.0479	0.0109	1.088e-05	49311134	49289582	11	49289582	11	49289582	*	M	3.13953	4.3945
chr2:40803982:G:C	0.3547	C	G	0.0818	-0.017	0.0184	36659	63137	40.4	0.07923	2	40803982	2	40803982	*	rs79751587	S	2	41031122	chr2:41031122	rs79751587	c	g	0.0866	-0.0401	0.0114	0.000442	41031122	40803982	2	40803982	2	40803982	*	S	-0.923913	-3.51754
chr14:38315186:A:C	0.8316	A	C	0.7448	-0.0025	0.0117	36659	63137	0	0.784	14	38315186	14	38315186	*	rs17107815	V	14	38784390	chr14:38784390	rs17107815	a	c	0.7314	0.033	0.0072	4.928e-06	38784390	38315186	14	38315186	14	38315186	*	V	-0.213675	4.58333
chr8:10027313:C:G	0.08494	C	G	0.4444	-0.0174	0.0101	36390	62462	0	0.6433	8	10027313	8	10027313	*	rs688491	S	8	9884823	chr8:9884823	rs688491	c	g	0.4424	0.0392	0.0065	1.554e-09	9884823	10027313	8	10027313	8	10027313	*	S	-1.72277	6.03077
chr18:55770428:G:A	0.8078	A	G	0.0377	0.0069	0.0282	36659	63137	0	0.6656	18	55770428	18	55770428	*	rs72932563	D	18	53437659	chr18:53437659	rs72932563	a	g	0.0434	0.068	0.0166	4.414e-05	53437659	55770428	18	55770428	18	55770428	*	D	0.244681	4.09639
chr16:71636163:C:T	0.002492	T	C	0.3086	-0.033	0.0109	36659	63137	13.2	0.3184	16	71636163	16	71636163	*	rs1056303	Y	16	71670066	chr16:71670066	rs1056303	t	c	0.2904	0.0244	0.0069	0.0004141	71670066	71636163	16	71636163	16	71636163	*	Y	-3.02752	3.53623
chr12:120911624:C:A	0.1466	A	C	0.0565	0.0316	0.0218	36659	63137	0	0.9238	12	120911624	12	120911624	*	rs10849817	M	12	121349427	chr12:121349427	rs10849817	a	c	0.0531	-0.0566	0.0144	8.957e-05	121349427	120911624	12	120911624	12	120911624	*	M	1.44954	-3.93056
chr6:7322308:C:T	0.3606	T	C	0.1778	-0.0122	0.0134	36659	63137	29.4	0.166	6	7322308	6	7322308	*	rs6927393	Y	6	7322541	chr6:7322541	rs6927393	t	c	0.1945	-0.0328	0.0081	4.733e-05	7322541	7322308	6	7322308	6	7322308	*	Y	-0.910448	-4.04938
chr8:22597313:A:G	0.4389	A	G	0.6511	0.0083	0.0107	36659	63137	37.5	0.09963	8	22597313	8	22597313	*	rs3735894	R	8	22454826	chr8:22454826	rs3735894	a	g	0.6598	-0.0254	0.0067	0.0001503	22454826	22597313	8	22597313	8	22597313	*	R	0.775701	-3.79104
chr17:76268776:T:C	0.6305	T	C	0.8979	-0.0081	0.0168	36659	63137	12.7	0.3233	17	76268776	17	76268776	*	rs58359566	Y	17	74264857	chr17:74264857	rs58359566	t	c	0.9043	-0.0388	0.0109	0.0003663	74264857	76268776	17	76268776	17	76268776	*	Y	-0.482143	-3.55963
chr6:32413005:T:A	0.4941	A	T	0.5116	0.0071	0.0103	35353	56437	41.3	0.09208	6	32413005	6	32413005	*	rs4502931	W	6	32380782	chr6:32380782	rs4502931	a	t	0.5071	0.0362	0.0065	2.454e-08	32380782	32413005	6	32413005	6	32413005	*	W	0.68932	5.56923
chr1:219451997:T:G	0.3026	T	G	0.3962	-0.0107	0.0103	36659	63137	17.7	0.275	1	219451997	1	219451997	*	rs34543525	K	1	219625339	chr1:219625339	rs34543525	t	g	0.3969	-0.0436	0.0065	1.862e-11	219625339	219451997	1	219451997	1	219451997	*	K	-1.03883	-6.70769
chr3:13394417:G:A	0.9286	A	G	0.5485	0.0009	0.0103	36659	63137	5.6	0.3904	3	13394417	3	13394417	*	rs7641698	R	3	13435917	chr3:13435917	rs7641698	a	g	0.5438	-0.0274	0.0064	1.786e-05	13435917	13394417	3	13394417	3	13394417	*	R	0.0873786	-4.28125
chr14:77388072:G:C	0.004633	C	G	0.2056	-0.0353	0.0125	36659	63137	44	0.05717	14	77388072	14	77388072	*	rs17750993	V	14	77854415	chr14:77854415	rs17750993	c	g	0.196	-0.0283	0.0081	0.0004477	77854415	77388072	14	77388072	14	77388072	*	V	-2.824	-3.49383
chr20:56428409:G:A	9.603e-14	A	G	0.0853	-0.138	0.0185	36659	63137	0	0.4998	20	56428409	20	56428409	*	rs718022	R	20	55003465	chr20:55003465	rs718022	a	g	0.0842	0.0354	0.0117	0.002538	55003465	56428409	20	56428409	20	56428409	*	R	-7.45946	3.02564
chr5:24132460:T:G	0.6662	T	G	0.2786	0.0049	0.0114	36659	63137	0	0.8868	5	24132460	5	24132460	*	rs73062810	K	5	24132569	chr5:24132569	rs73062810	t	g	0.2948	0.026	0.0069	0.0001682	24132569	24132460	5	24132460	5	24132460	*	K	0.429825	3.76812
chr9:22131826:A:G	0.7486	A	G	0.6026	0.0034	0.0106	36659	63137	47.7	0.03897	9	22131826	9	22131826	*	rs2891169	R	9	22131825	chr9:22131825	rs2891169	a	g	0.612	-0.0352	0.0066	9.483e-08	22131825	22131826	9	22131826	9	22131826	*	R	0.320755	-5.33333
chr11:128505933:T:C	0.7666	T	C	0.8666	0.0044	0.0149	36659	63137	14	0.3111	11	128505933	11	128505933	*	rs35594775	Y	11	128375828	chr11:128375828	rs35594775	t	c	0.8735	-0.0346	0.0096	0.0003282	128375828	128505933	11	128505933	11	128505933	*	Y	0.295302	-3.60417
chr19:1039510:C:A	9.942e-14	A	C	0.0798	0.1411	0.019	36390	62462	20.3	0.256	19	1039510	19	1039510	*	rs72973575	M	19	1039509	chr19:1039509	rs72973575	a	c	0.0832	-0.0082	0.0126	0.514	1039509	1039510	19	1039510	19	1039510	*	M	7.42632	-0.650794
chr3:71618904:G:A	0.6888	A	G	0.4111	0.0042	0.0104	36659	63137	13.2	0.3183	3	71618904	3	71618904	*	rs830642	R	3	71668055	chr3:71668055	rs830642	a	g	0.4173	-0.0242	0.0065	0.0001931	71668055	71618904	3	71618904	3	71618904	*	R	0.403846	-3.72308
chr7:44164313:A:G	0.4393	A	G	0.4999	-0.0078	0.0101	36659	63137	0	0.4953	7	44164313	7	44164313	*	rs2971674	D	7	44203912	chr7:44203912	rs2971674	a	g	0.4879	-0.0407	0.0064	1.86e-10	44203912	44164313	7	44164313	7	44164313	*	D	-0.772277	-6.35938
chr4:48264785:C:T	0.6713	T	C	0.4724	0.0043	0.0101	36659	63137	9.5	0.3537	4	48264785	4	48264785	*	rs13129386	Y	4	48266802	chr4:48266802	rs13129386	t	c	0.4697	0.0226	0.0064	0.0004024	48266802	48264785	4	48264785	4	48264785	*	Y	0.425743	3.53125
chr15:63771991:A:G	0.09831	A	G	0.6817	-0.0179	0.0108	36659	63137	16.3	0.2883	15	63771991	15	63771991	*	rs56771388	R	15	64064190	chr15:64064190	rs56771388	a	g	0.6764	-0.0325	0.0068	1.793e-06	64064190	63771991	15	63771991	15	63771991	*	R	-1.65741	-4.77941
chr17:46124425:G:C	4.126e-08	C	G	0.2276	-0.0675	0.0123	36659	63137	54.5	0.01528	17	46124425	17	46124425	*	rs112073200	V	17	44201791	chr17:44201791	rs112073200	c	g	0.2122	0.0201	0.008	0.01154	44201791	46124425	17	46124425	17	46124425	*	V	-5.4878	2.5125
chr17:37713168:T:G	0.6579	T	G	0.7981	0.0058	0.0131	36390	62462	0	0.9905	17	37713168	17	37713168	*	rs3110645	B	17	36073176	chr17:36073176	rs3110645	t	g	0.7826	0.032	0.0079	4.601e-05	36073176	37713168	17	37713168	17	37713168	*	B	0.442748	4.05063
chr19:19351797:G:A	0.001734	A	G	0.1622	0.0428	0.0137	36659	63137	0	0.451	19	19351797	19	19351797	*	rs11085261	R	19	19462606	chr19:19462606	rs11085261	a	g	0.1779	0.0473	0.0083	1.075e-08	19462606	19351797	19	19351797	19	19351797	*	R	3.12409	5.6988
chr6:26336610:C:A	0.1033	A	C	0.3839	0.017	0.0104	36659	63137	25.4	0.2023	6	26336610	6	26336610	*	rs9357005	M	6	26336838	chr6:26336838	rs9357005	a	c	0.387	-0.026	0.0066	8.093e-05	26336838	26336610	6	26336610	6	26336610	*	M	1.63462	-3.93939
chr1:28511368:A:G	0.6132	A	G	0.4118	0.0053	0.0104	36659	63137	3.3	0.4115	1	28511368	1	28511368	*	rs2853735	R	1	28837880	chr1:28837880	rs2853735	a	g	0.4211	-0.0251	0.0065	0.0001104	28837880	28511368	1	28511368	1	28511368	*	R	0.509615	-3.86154
chr6:31196923:G:A	0.5864	A	G	0.8688	-0.0082	0.0151	36390	62462	0	0.5687	6	31196923	6	31196923	*	rs3130461	R	6	31164700	chr6:31164700	rs3130461	a	g	0.8419	0.0588	0.0089	3.923e-11	31164700	31196923	6	31196923	6	31196923	*	R	-0.543046	6.60674
chr12:70962559:C:T	0.7742	T	C	0.4838	-0.0029	0.0101	36659	63137	30.9	0.1524	12	70962559	12	70962559	*	rs1913202	Y	12	71356339	chr12:71356339	rs1913202	t	c	0.4927	-0.0286	0.0064	7.536e-06	71356339	70962559	12	70962559	12	70962559	*	Y	-0.287129	-4.46875
chr10:92239300:G:T	0.4686	T	G	0.0315	0.0226	0.0312	36659	63137	18.6	0.2663	10	92239300	10	92239300	*	rs41290164	K	10	93999057	chr10:93999057	rs41290164	t	g	0.0396	-0.0897	0.0187	1.7e-06	93999057	92239300	10	92239300	10	92239300	*	K	0.724359	-4.79679
chr5:50493917:T:A	0.9103	A	T	0.6544	-0.0012	0.0109	36659	63137	46	0.04701	5	50493917	5	50493917	*	rs13182308	W	5	49789751	chr5:49789751	rs13182308	a	t	0.6583	-0.0248	0.0068	0.0002684	49789751	50493917	5	50493917	5	50493917	*	W	-0.110092	-3.64706
chr7:16207470:C:T	0.1623	T	C	0.3925	0.0144	0.0103	36659	63137	0	0.848	7	16207470	7	16207470	*	rs1527221	H	7	16247095	chr7:16247095	rs1527221	t	c	0.3858	0.0253	0.0066	0.0001253	16247095	16207470	7	16207470	7	16207470	*	H	1.39806	3.83333
chr13:40940497:A:T	0.5559	A	T	0.3136	-0.0064	0.0109	36659	63137	9.3	0.3559	13	40940497	13	40940497	*	rs4343141	W	13	41514633	chr13:41514633	rs4343141	a	t	0.3207	0.0274	0.0068	5.672e-05	41514633	40940497	13	40940497	13	40940497	*	W	-0.587156	4.02941
chr4:6271161:G:C	0.1358	C	G	0.7027	0.0172	0.0115	36659	63137	18.9	0.2635	4	6271161	4	6271161	*	rs4234726	S	4	6272888	chr4:6272888	rs4234726	c	g	0.711	0.0877	0.0072	6.538e-34	6272888	6271161	4	6271161	4	6271161	*	S	1.49565	12.1806
chr9:123001829:G:A	0.05307	A	G	0.8735	-0.0303	0.0157	36659	63137	16.8	0.2842	9	123001829	9	123001829	*	rs667057	R	9	125764108	chr9:125764108	rs667057	a	g	0.8756	0.047	0.0097	1.388e-06	125764108	123001829	9	123001829	9	123001829	*	R	-1.92994	4.84536
chr8:144768615:T:C	0.8578	T	C	0.4683	0.0019	0.0105	36659	63137	0	0.6061	8	144768615	8	144768615	*	rs2954684	Y	8	145994000	chr8:145994000	rs2954684	t	c	0.4604	-0.0345	0.0064	6.6e-08	145994000	144768615	8	144768615	8	144768615	*	Y	0.180952	-5.39062
chr5:50491889:C:A	0.6189	A	C	0.5562	-0.0052	0.0104	36659	63137	58.1	0.007992	5	50491889	5	50491889	*	rs7378983	M	5	49787723	chr5:49787723	rs7378983	a	c	0.5635	-0.0243	0.0065	0.0001816	49787723	50491889	5	50491889	5	50491889	*	M	-0.5	-3.73846
chr6:50962885:C:T	0.169	T	C	0.3841	0.0143	0.0104	36659	63137	29	0.1694	6	50962885	6	50962885	*	rs1547211	Y	6	50930598	chr6:50930598	rs1547211	t	c	0.3958	0.023	0.0066	0.0004888	50930598	50962885	6	50962885	6	50962885	*	Y	1.375	3.48485
chr8:4142299:A:G	0.1221	A	G	0.984	-0.0664	0.043	36227	62057	0	0.7567	8	4142299	8	4142299	*	rs185165106	D	8	3999821	chr8:3999821	rs185165106	a	g	0.9822	-0.0977	0.0261	0.0001786	3999821	4142299	8	4142299	8	4142299	*	D	-1.54419	-3.7433
chr5:45694473:C:G	0.353	C	G	0.7409	-0.0107	0.0115	36659	63137	0	0.7803	5	45694473	5	45694473	*	rs6873359	S	5	45694575	chr5:45694575	rs6873359	c	g	0.7338	-0.0279	0.0072	0.0001125	45694575	45694473	5	45694473	5	45694473	*	S	-0.930435	-3.875
chr5:56529296:G:A	0.1772	A	G	0.4983	0.0137	0.0102	36659	63137	0	0.9087	5	56529296	5	56529296	*	rs283177	R	5	55825123	chr5:55825123	rs283177	a	g	0.5248	0.0293	0.0064	4.485e-06	55825123	56529296	5	56529296	5	56529296	*	R	1.34314	4.57812
chr20:52605063:C:T	0.7328	T	C	0.5445	0.0035	0.0101	36659	63137	18.7	0.2656	20	52605063	20	52605063	*	rs6068270	Y	20	51221602	chr20:51221602	rs6068270	t	c	0.5502	0.0239	0.0064	0.0001825	51221602	52605063	20	52605063	20	52605063	*	Y	0.346535	3.73438
chr19:1043325:C:G	1.104e-13	C	G	0.9173	-0.1386	0.0187	36390	62462	0	0.4981	19	1043325	19	1043325	*	rs11672201	S	19	1043324	chr19:1043324	rs11672201	c	g	0.9152	0.0042	0.0125	0.736	1043324	1043325	19	1043325	19	1043325	*	S	-7.41176	0.336
chr6:160387869:G:T	0.9542	T	G	0.269	-0.0007	0.0113	36659	63137	0	0.691	6	160387869	6	160387869	*	rs7740824	K	6	160808901	chr6:160808901	rs7740824	t	g	0.2916	0.0267	0.007	0.0001412	160808901	160387869	6	160387869	6	160387869	*	K	-0.0619469	3.81429
chr15:74347768:C:T	0.6588	T	C	0.0711	-0.0087	0.0196	36659	63137	0	0.6955	15	74347768	15	74347768	*	rs1484215	Y	15	74640109	chr15:74640109	rs1484215	t	c	0.0701	-0.0465	0.0126	0.0002148	74640109	74347768	15	74347768	15	74347768	*	Y	-0.443878	-3.69048
chr3:115007141:T:C	0.234	T	C	0.9416	-0.0256	0.0215	36659	63137	0	0.562	3	115007141	3	115007141	*	rs9857906	Y	3	114725988	chr3:114725988	rs9857906	t	c	0.9379	-0.0621	0.0137	5.967e-06	114725988	115007141	3	115007141	3	115007141	*	Y	-1.1907	-4.53285
chr3:23517132:C:T	0.1504	T	C	0.0313	0.0417	0.029	36659	63137	0	0.7997	3	23517132	3	23517132	*	rs17013398	Y	3	23558623	chr3:23558623	rs17013398	t	c	0.0348	0.1134	0.0188	1.776e-09	23558623	23517132	3	23517132	3	23517132	*	Y	1.43793	6.03191
chr12:123133997:G:T	0.1213	T	G	0.7791	0.0191	0.0123	36659	63137	0	0.848	12	123133997	12	123133997	*	rs1790116	K	12	123618544	chr12:123618544	rs1790116	t	g	0.7816	0.0435	0.0077	1.973e-08	123618544	123133997	12	123133997	12	123133997	*	K	1.55285	5.64935
chr3:9400053:G:A	0.3117	A	G	0.7612	0.0124	0.0122	36659	63137	18.3	0.2692	3	9400053	3	9400053	*	rs2251166	R	3	9441737	chr3:9441737	rs2251166	a	g	0.7645	-0.0317	0.0075	2.61e-05	9441737	9400053	3	9400053	3	9400053	*	R	1.01639	-4.22667
chr8:94808741:T:C	0.09334	T	C	0.803	0.0212	0.0126	36659	63137	2.7	0.4164	8	94808741	8	94808741	*	rs11786021	Y	8	95820969	chr8:95820969	rs11786021	t	c	0.7977	-0.0279	0.008	0.0004546	95820969	94808741	8	94808741	8	94808741	*	Y	1.68254	-3.4875
chr3:190611083:A:G	0.8585	A	G	0.1646	-0.0025	0.0141	36659	63137	2.2	0.4211	3	190611083	3	190611083	*	rs6793294	R	3	190328872	chr3:190328872	rs6793294	a	g	0.1542	0.0354	0.0094	0.0001722	190328872	190611083	3	190611083	3	190611083	*	R	-0.177305	3.76596
chr8:115468526:G:A	0.1697	A	G	0.5617	0.0142	0.0103	36659	63137	0	0.8566	8	115468526	8	115468526	*	rs1483582	R	8	116480753	chr8:116480753	rs1483582	a	g	0.5574	-0.0354	0.0065	4.946e-08	116480753	115468526	8	115468526	8	115468526	*	R	1.37864	-5.44615
chr5:75690042:T:C	0.0466	T	C	0.7242	-0.0224	0.0113	36659	63137	4.7	0.3979	5	75690042	5	75690042	*	rs10462521	Y	5	74985867	chr5:74985867	rs10462521	t	c	0.7146	0.0467	0.007	2.793e-11	74985867	75690042	5	75690042	5	75690042	*	Y	-1.9823	6.67143
chr9:20270213:C:T	0.3423	T	C	0.4895	0.0096	0.0101	36659	63137	0	0.9584	9	20270213	9	20270213	*	rs1551537	Y	9	20270211	chr9:20270211	rs1551537	t	c	0.4914	0.0233	0.0064	0.0002642	20270211	20270213	9	20270213	9	20270213	*	Y	0.950495	3.64062
chr6:31490731:G:C	0.4401	C	G	0.8463	-0.0109	0.0141	36390	62462	42.3	0.076	6	31490731	6	31490731	*	rs9267293	S	6	31458508	chr6:31458508	rs9267293	c	g	0.8126	0.0552	0.0083	2.497e-11	31458508	31490731	6	31490731	6	31490731	*	S	-0.77305	6.6506
chr10:63189561:T:G	0.1366	T	G	0.9779	-0.0512	0.0344	36496	62732	0	0.4901	10	63189561	10	63189561	*	rs2306261	K	10	64949321	chr10:64949321	rs2306261	t	g	0.9721	0.0792	0.0199	6.857e-05	64949321	63189561	10	63189561	10	63189561	*	K	-1.48837	3.9799
chr8:9514279:T:G	0.2287	T	G	0.8275	0.0161	0.0133	36390	62462	6.2	0.3846	8	9514279	8	9514279	*	rs922052	K	8	9371789	chr8:9371789	rs922052	t	g	0.8307	-0.0301	0.0085	0.0003865	9371789	9514279	8	9514279	8	9514279	*	K	1.21053	-3.54118
chr3:154296452:T:C	0.1208	T	C	0.1412	-0.0231	0.0149	36659	63137	35.2	0.117	3	154296452	3	154296452	*	rs242118	Y	3	154014241	chr3:154014241	rs242118	t	c	0.1501	-0.0328	0.009	0.0002698	154014241	154296452	3	154296452	3	154296452	*	Y	-1.55034	-3.64444
chr8:4906822:T:A	0.958	A	T	0.7945	0.0007	0.0135	36659	63137	36.4	0.1081	8	4906822	8	4906822	*	rs12677949	D	8	4764344	chr8:4764344	rs12677949	a	t	0.8272	-0.0313	0.0086	0.0002667	4764344	4906822	8	4906822	8	4906822	*	D	0.0518519	-3.63953
chr2:25346954:A:G	0.4374	A	G	0.5718	-0.008	0.0102	36659	63137	0	0.5285	2	25346954	2	25346954	*	rs13023418	R	2	25569823	chr2:25569823	rs13023418	a	g	0.5834	0.0335	0.0065	2.462e-07	25569823	25346954	2	25346954	2	25346954	*	R	-0.784314	5.15385
chr3:160663881:T:G	0.8314	T	G	0.6561	-0.0023	0.0106	36659	63137	0	0.6629	3	160663881	3	160663881	*	rs28544045	K	3	160381669	chr3:160381669	rs28544045	t	g	0.637	0.0237	0.0066	0.000327	160381669	160663881	3	160663881	3	160663881	*	K	-0.216981	3.59091
chr7:157221859:G:T	0.9657	T	G	0.3489	-0.0005	0.0106	36659	63137	4.7	0.3983	7	157221859	7	157221859	*	rs6459741	K	7	157014553	chr7:157014553	rs6459741	t	g	0.3397	-0.0581	0.007	1.209e-16	157014553	157221859	7	157221859	7	157221859	*	K	-0.0471698	-8.3
chr12:95224906:G:A	0.955	A	G	0.0669	0.0011	0.0202	36659	63137	0	0.6729	12	95224906	12	95224906	*	rs61937950	R	12	95618682	chr12:95618682	rs61937950	a	g	0.065	0.0518	0.013	6.613e-05	95618682	95224906	12	95224906	12	95224906	*	R	0.0544554	3.98462
chr15:56950532:C:T	0.7046	T	C	0.0305	0.0111	0.0294	36659	63137	21.1	0.242	15	56950532	15	56950532	*	rs12437753	H	15	57242730	chr15:57242730	rs12437753	t	c	0.0378	0.0876	0.0169	2.029e-07	57242730	56950532	15	56950532	15	56950532	*	H	0.377551	5.18343
chr11:68978214:T:G	0.9818	T	G	0.4535	0.0002	0.0102	36659	63137	7.2	0.3754	11	68978214	11	68978214	*	rs4244843	K	11	68745683	chr11:68745683	rs4244843	t	g	0.4786	-0.0234	0.0064	0.0002485	68745683	68978214	11	68978214	11	68978214	*	K	0.0196078	-3.65625
chr12:123372451:G:A	0.05958	A	G	0.1993	-0.024	0.0127	36659	63137	0	0.4837	12	123372451	12	123372451	*	rs28582096	R	12	123856998	chr12:123856998	rs28582096	a	g	0.2101	-0.0427	0.0079	5.399e-08	123856998	123372451	12	123372451	12	123372451	*	R	-1.88976	-5.40506
chr7:22878546:C:T	0.3547	T	C	0.0685	-0.0186	0.0201	36659	63137	0	0.6117	7	22878546	7	22878546	*	rs141018170	Y	7	22918165	chr7:22918165	rs141018170	t	c	0.0666	0.0477	0.013	0.0002388	22918165	22878546	7	22878546	7	22878546	*	Y	-0.925373	3.66923
chr11:69234580:C:T	0.03385	T	C	0.1572	-0.0297	0.014	36659	63137	0	0.8765	11	69234580	11	69234580	*	rs55974245	Y	11	69002047	chr11:69002047	rs55974245	t	c	0.1625	-0.0418	0.0088	2.007e-06	69002047	69234580	11	69234580	11	69234580	*	Y	-2.12143	-4.75
chr2:86619739:A:T	0.2915	A	T	0.2894	0.0118	0.0112	36659	63137	0	0.892	2	86619739	2	86619739	*	rs2120340	W	2	86846862	chr2:86846862	rs2120340	a	t	0.2825	0.0253	0.0071	0.0003802	86846862	86619739	2	86619739	2	86619739	*	W	1.05357	3.56338
chr11:56353427:G:A	0.4259	A	G	0.0444	0.0196	0.0247	36659	63137	17.4	0.2777	11	56353427	11	56353427	*	rs77294396	R	11	56120903	chr11:56120903	rs77294396	a	g	0.0482	0.0694	0.0154	6.512e-06	56120903	56353427	11	56353427	11	56353427	*	R	0.793522	4.50649
chr17:42209667:C:T	0.7407	T	C	0.0118	-0.0173	0.0522	36227	62057	0	0.6398	17	42209667	17	42209667	*	rs148286833	Y	17	40361685	chr17:40361685	rs148286833	t	c	0.0153	0.1163	0.0312	0.0001935	40361685	42209667	17	42209667	17	42209667	*	Y	-0.331418	3.72756
chr10:111218229:C:T	0.8231	T	C	0.0388	-0.006	0.0271	36659	63137	0	0.8099	10	111218229	10	111218229	*	rs11195478	Y	10	112977987	chr10:112977987	rs11195478	t	c	0.0429	-0.0628	0.0168	0.0001777	112977987	111218229	10	111218229	10	111218229	*	Y	-0.221402	-3.7381
chr10:113114647:C:A	0.6041	A	C	0.2199	-0.0065	0.0125	36659	63137	0	0.7386	10	113114647	10	113114647	*	rs11196234	M	10	114874406	chr10:114874406	rs11196234	a	c	0.2363	-0.0312	0.0075	3.493e-05	114874406	113114647	10	113114647	10	113114647	*	M	-0.52	-4.16
chr17:78689024:A:G	0.9484	A	G	0.4587	0.0007	0.0102	36659	63137	16.2	0.2896	17	78689024	17	78689024	*	rs7225601	R	17	76685106	chr17:76685106	rs7225601	a	g	0.4441	0.0242	0.0065	0.0001931	76685106	78689024	17	78689024	17	78689024	*	R	0.0686275	3.72308
chr8:10778336:T:C	0.1018	T	C	0.7872	-0.0201	0.0123	36390	62462	0	0.7706	8	10778336	8	10778336	*	rs17774627	Y	8	10635846	chr8:10635846	rs17774627	t	c	0.7685	0.0369	0.0076	1.381e-06	10635846	10778336	8	10778336	8	10778336	*	Y	-1.63415	4.85526
chr2:208018328:A:G	0.3309	A	G	0.4006	0.0101	0.0104	36659	63137	28.7	0.1722	2	208018328	2	208018328	*	rs61116354	R	2	208883052	chr2:208883052	rs61116354	a	g	0.393	0.0331	0.0065	3.416e-07	208883052	208018328	2	208018328	2	208018328	*	R	0.971154	5.09231
chr6:7202418:G:A	0.7145	A	G	0.0187	0.0139	0.038	36496	62732	0	0.5176	6	7202418	6	7202418	*	rs116655995	R	6	7202651	chr6:7202651	rs116655995	a	g	0.0206	0.0923	0.0227	4.857e-05	7202651	7202418	6	7202418	6	7202418	*	R	0.365789	4.06608
chr3:30037147:A:T	0.8964	A	T	0.7788	-0.0016	0.0122	36659	63137	0	0.6175	3	30037147	3	30037147	*	rs11711330	W	3	30078638	chr3:30078638	rs11711330	a	t	0.7837	-0.0313	0.0077	5.35e-05	30078638	30037147	3	30037147	3	30037147	*	W	-0.131148	-4.06494
chr16:81576169:T:G	0.09941	T	G	0.4805	0.0167	0.0102	36659	63137	0	0.6918	16	81576169	16	81576169	*	rs7196548	K	16	81609774	chr16:81609774	rs7196548	t	g	0.4536	-0.0258	0.0064	5.355e-05	81609774	81576169	16	81576169	16	81576169	*	K	1.63725	-4.03125
chr15:56784619:T:C	0.4817	T	C	0.9754	-0.0229	0.0326	36659	63137	0	0.7649	15	56784619	15	56784619	*	rs80289574	Y	15	57076817	chr15:57076817	rs80289574	t	c	0.9691	-0.0818	0.0185	1.015e-05	57076817	56784619	15	56784619	15	56784619	*	Y	-0.702454	-4.42162
chr4:26307170:A:G	0.3573	A	G	0.3799	0.0095	0.0104	36659	63137	0	0.943	4	26307170	4	26307170	*	rs17644283	D	4	26308792	chr4:26308792	rs17644283	a	g	0.3665	0.0286	0.0066	1.452e-05	26308792	26307170	4	26307170	4	26307170	*	D	0.913462	4.33333
chr8:144835600:C:G	0.7744	C	G	0.6174	0.003	0.0105	36659	63137	34.2	0.1253	8	144835600	8	144835600	*	rs1735412	S	8	146060985	chr8:146060985	rs1735412	c	g	0.6253	0.0251	0.0066	0.0001417	146060985	144835600	8	144835600	8	144835600	*	S	0.285714	3.80303
chr2:171940254:A:T	0.9849	A	T	0.7291	-0.0002	0.0113	36659	63137	49	0.03319	2	171940254	2	171940254	*	rs62182438	W	2	172796774	chr2:172796774	rs62182438	a	t	0.7181	-0.0293	0.0071	3.867e-05	172796774	171940254	2	171940254	2	171940254	*	W	-0.0176991	-4.12676
chr11:50388857:G:T	0.001134	T	G	0.0902	0.0581	0.0178	36659	63137	25.8	0.1981	11	50388857	11	50388857	*	rs526285	K	11	50348028	chr11:50348028	rs526285	t	g	0.0914	0.049	0.0111	1.01e-05	50348028	50388857	11	50388857	11	50388857	*	K	3.26404	4.41441
chr8:117092251:A:G	0.2822	A	G	0.8562	0.0155	0.0144	36659	63137	6.9	0.3784	8	117092251	8	117092251	*	rs59475323	R	8	118104490	chr8:118104490	rs59475323	a	g	0.8577	-0.0326	0.0091	0.0003451	118104490	117092251	8	117092251	8	117092251	*	R	1.07639	-3.58242
chr12:121006870:G:T	0.5782	T	G	0.3281	-0.0059	0.0107	36659	63137	4.6	0.399	12	121006870	12	121006870	*	rs12309537	K	12	121444673	chr12:121444673	rs12309537	t	g	0.3395	-0.0251	0.0067	0.0001799	121444673	121006870	12	121006870	12	121006870	*	K	-0.551402	-3.74627
chr4:20150048:C:T	0.421	T	C	0.1238	0.0123	0.0153	36659	63137	35.6	0.1141	4	20150048	4	20150048	*	rs11933068	Y	4	20151671	chr4:20151671	rs11933068	t	c	0.128	0.0378	0.0095	7.269e-05	20151671	20150048	4	20150048	4	20150048	*	Y	0.803922	3.97895
chr17:18103320:C:T	0.5637	T	C	0.3343	-0.0062	0.0107	36659	63137	2.9	0.4144	17	18103320	17	18103320	*	rs854808	Y	17	18006634	chr17:18006634	rs854808	t	c	0.3175	0.0277	0.0069	6.111e-05	18006634	18103320	17	18103320	17	18103320	*	Y	-0.579439	4.01449
chr15:77098528:A:G	0.3472	A	G	0.6304	-0.0099	0.0105	36659	63137	0	0.9581	15	77098528	15	77098528	*	rs17466480	R	15	77390870	chr15:77390870	rs17466480	a	g	0.6139	-0.0249	0.0066	0.0001601	77390870	77098528	15	77098528	15	77098528	*	R	-0.942857	-3.77273
chr22:41200006:A:C	0.7385	A	C	0.3733	-0.0035	0.0105	36659	63137	50.4	0.02788	22	41200006	22	41200006	*	rs136401	H	22	41596010	chr22:41596010	rs136401	a	c	0.3793	-0.0352	0.0066	9.483e-08	41596010	41200006	22	41200006	22	41200006	*	H	-0.333333	-5.33333
chr9:128472089:G:A	0.2418	A	G	0.0081	0.0701	0.0599	36227	62057	3.1	0.409	9	128472089	9	128472089	*	rs150655476	R	9	131234368	chr9:131234368	rs150655476	a	g	0.0106	0.1333	0.0352	0.0001512	131234368	128472089	9	128472089	9	128472089	*	R	1.17028	3.78693
chr4:49055407:A:T	0.2475	A	T	0.2702	-0.0135	0.0116	36659	63137	0	0.595	4	49055407	4	49055407	*	rs2605231	W	4	49057424	chr4:49057424	rs2605231	a	t	0.2843	0.0324	0.0071	5.346e-06	49057424	49055407	4	49055407	4	49055407	*	W	-1.16379	4.56338
chr2:112191377:C:T	0.2013	T	C	0.8618	0.0194	0.0152	36659	63137	0	0.6744	2	112191377	2	112191377	*	rs12613586	Y	2	112948954	chr2:112948954	rs12613586	t	c	0.8815	-0.0354	0.0101	0.0004285	112948954	112191377	2	112191377	2	112191377	*	Y	1.27632	-3.50495
chr8:11303767:C:G	0.4463	C	G	0.5969	0.0078	0.0103	36390	62462	49.1	0.03899	8	11303767	8	11303767	*	rs10099569	S	8	11161276	chr8:11161276	rs10099569	c	g	0.6005	-0.0295	0.0066	7.741e-06	11161276	11303767	8	11303767	8	11303767	*	S	0.757282	-4.4697
chr20:52483048:G:A	0.8669	A	G	0.2803	-0.0019	0.0112	36659	63137	0	0.5135	20	52483048	20	52483048	*	rs6123175	R	20	51099587	chr20:51099587	rs6123175	a	g	0.2848	-0.0279	0.007	6.974e-05	51099587	52483048	20	52483048	20	52483048	*	R	-0.169643	-3.98571
chr13:108134199:C:T	0.1524	T	C	0.0601	-0.0306	0.0214	36659	63137	32	0.1428	13	108134199	13	108134199	*	rs7334132	Y	13	108786547	chr13:108786547	rs7334132	t	c	0.0633	0.05	0.0131	0.0001333	108786547	108134199	13	108134199	13	108134199	*	Y	-1.42991	3.81679
chr18:52026290:T:C	0.6411	T	C	0.8449	-0.0065	0.014	36659	63137	18.2	0.2699	18	52026290	18	52026290	*	rs9946390	Y	18	49552660	chr18:49552660	rs9946390	t	c	0.8519	-0.0317	0.009	0.0004307	49552660	52026290	18	52026290	18	52026290	*	Y	-0.464286	-3.52222
chr11:115138425:C:T	0.2521	T	C	0.4667	-0.0116	0.0101	36659	63137	0	0.635	11	115138425	11	115138425	*	rs12790574	Y	11	115009145	chr11:115009145	rs12790574	t	c	0.4786	0.0249	0.0064	9.674e-05	115009145	115138425	11	115138425	11	115138425	*	Y	-1.14851	3.89062
chr3:182554370:A:G	0.9305	A	G	0.6893	-0.001	0.0112	36294	57031	0	0.9162	3	182554370	3	182554370	*	rs13317362	V	3	182272158	chr3:182272158	rs13317362	a	g	0.6904	0.0241	0.0069	0.0004875	182272158	182554370	3	182554370	3	182554370	*	V	-0.0892857	3.49275
chr17:7650425:G:C	0.2829	C	G	0.5763	-0.011	0.0103	36659	63137	3.4	0.4103	17	7650425	17	7650425	*	rs1624085	S	17	7553743	chr17:7553743	rs1624085	c	g	0.5676	-0.026	0.0065	6.196e-05	7553743	7650425	17	7650425	17	7650425	*	S	-1.06796	-4
chr12:97461400:G:T	0.478	T	G	0.5325	-0.0072	0.0101	36659	63137	0	0.4449	12	97461400	12	97461400	*	rs10777867	K	12	97855178	chr12:97855178	rs10777867	t	g	0.528	-0.0242	0.0064	0.0001512	97855178	97461400	12	97461400	12	97461400	*	K	-0.712871	-3.78125
chr5:128130714:A:G	0.221	A	G	0.972	0.038	0.0311	36659	63137	60.4	0.004925	5	128130714	5	128130714	*	rs72794380	R	5	127466406	chr5:127466406	rs72794380	a	g	0.9704	0.0768	0.0203	0.0001562	127466406	128130714	5	128130714	5	128130714	*	R	1.22186	3.78325
chr9:94033124:G:A	0.4248	A	G	0.1107	-0.0129	0.0161	36659	63137	0	0.5256	9	94033124	9	94033124	*	rs117063686	R	9	96795406	chr9:96795406	rs117063686	a	g	0.104	0.0409	0.0105	9.372e-05	96795406	94033124	9	94033124	9	94033124	*	R	-0.801242	3.89524
chr18:42496018:A:C	0.7985	A	C	0.7859	0.0031	0.0123	36659	63137	55.9	0.01205	18	42496018	18	42496018	*	rs16976245	M	18	40075983	chr18:40075983	rs16976245	a	c	0.7886	-0.0425	0.0077	4.128e-08	40075983	42496018	18	42496018	18	42496018	*	M	0.252033	-5.51948
chr3:53012200:C:T	0.8533	T	C	0.7461	-0.0021	0.0116	36659	63137	3.2	0.4123	3	53012200	3	53012200	*	rs2564947	Y	3	53046216	chr3:53046216	rs2564947	t	c	0.7512	-0.027	0.0073	0.0002297	53046216	53012200	3	53012200	3	53012200	*	Y	-0.181034	-3.69863
chr15:62116279:G:T	0.1888	T	G	0.2175	0.016	0.0122	36659	63137	30.5	0.1563	15	62116279	15	62116279	*	rs112388503	K	15	62408478	chr15:62408478	rs112388503	t	g	0.2113	-0.0341	0.0079	1.409e-05	62408478	62116279	15	62116279	15	62116279	*	K	1.31148	-4.31646
chr6:31869714:A:G	0.1284	A	G	0.4116	0.0157	0.0103	36390	62462	0	0.7659	6	31869714	6	31869714	*	rs571338	R	6	31837491	chr6:31837491	rs571338	a	g	0.4567	-0.0291	0.0065	7.369e-06	31837491	31869714	6	31869714	6	31869714	*	R	1.52427	-4.47692
chr4:76104215:G:A	0.09225	A	G	0.5503	-0.017	0.0101	36659	63137	23.8	0.217	4	76104215	4	76104215	*	rs7697711	R	4	77025368	chr4:77025368	rs7697711	a	g	0.5493	0.0286	0.0064	7.536e-06	77025368	76104215	4	76104215	4	76104215	*	R	-1.68317	4.46875
chr6:167028081:G:A	0.7151	A	G	0.0165	0.0143	0.0392	36659	63137	0	0.9878	6	167028081	6	167028081	*	rs73028292	R	6	167441569	chr6:167441569	rs73028292	a	g	0.0159	0.0983	0.0258	0.0001354	167441569	167028081	6	167028081	6	167028081	*	R	0.364796	3.81008
chr19:52714311:G:C	0.773	C	G	0.8848	0.0055	0.0192	36390	62462	0	0.6824	19	52714311	19	52714311	*	rs4405657	S	19	53217564	chr19:53217564	rs4405657	c	g	0.9053	-0.0419	0.0116	0.0003119	53217564	52714311	19	52714311	19	52714311	*	S	0.286458	-3.61207
chr6:32271781:A:C	0.03093	A	C	0.6037	0.0226	0.0105	36659	63137	17.3	0.2788	6	32271781	6	32271781	*	rs2022539	M	6	32239558	chr6:32239558	rs2022539	a	c	0.611	-0.04	0.0066	1.327e-09	32239558	32271781	6	32271781	6	32271781	*	M	2.15238	-6.06061
chr16:53329773:G:A	0.2763	A	G	0.7773	-0.0138	0.0126	36659	63137	53.7	0.01737	16	53329773	16	53329773	*	rs9932777	R	16	53363685	chr16:53363685	rs9932777	a	g	0.79	-0.0281	0.0079	0.0003457	53363685	53329773	16	53329773	16	53329773	*	R	-1.09524	-3.55696
chr6:20616966:C:T	0.2674	T	C	0.2964	-0.0122	0.011	36659	63137	56.3	0.01126	6	20616966	6	20616966	*	rs9368212	Y	6	20617197	chr6:20617197	rs9368212	t	c	0.2954	0.0435	0.007	5.613e-10	20617197	20616966	6	20616966	6	20616966	*	Y	-1.10909	6.21429
chr5:68388429:A:G	0.3546	A	G	0.9283	-0.0183	0.0198	36659	63137	0	0.8003	5	68388429	5	68388429	*	rs72759826	R	5	67684257	chr5:67684257	rs72759826	a	g	0.9204	-0.05	0.012	3.288e-05	67684257	68388429	5	68388429	5	68388429	*	R	-0.924242	-4.16667
chr3:12157111:C:A	0.1886	A	C	0.501	-0.0133	0.0101	36659	63137	23.5	0.2196	3	12157111	3	12157111	*	rs308954	M	3	12198611	chr3:12198611	rs308954	a	c	0.4978	-0.0245	0.0065	0.0001606	12198611	12157111	3	12157111	3	12157111	*	M	-1.31683	-3.76923
chr1:213984789:C:T	0.03795	T	C	0.5542	-0.0211	0.0101	36659	63137	25.1	0.205	1	213984789	1	213984789	*	rs340876	Y	1	214158132	chr1:214158132	rs340876	t	c	0.5733	0.0569	0.0065	1.864e-18	214158132	213984789	1	213984789	1	213984789	*	Y	-2.08911	8.75385
chr7:51071825:A:T	0.4528	A	T	0.8998	-0.0128	0.017	36659	63137	12.2	0.3279	7	51071825	7	51071825	*	rs77031141	W	7	51139522	chr7:51139522	rs77031141	a	t	0.891	0.0374	0.0103	0.0002675	51139522	51071825	7	51071825	7	51071825	*	W	-0.752941	3.63107
chr5:75130278:T:A	0.1076	A	T	0.3677	0.0168	0.0104	36659	63137	32.6	0.1378	5	75130278	5	75130278	*	rs6897274	W	5	74426103	chr5:74426103	rs6897274	a	t	0.357	-0.0264	0.0066	6.274e-05	74426103	75130278	5	75130278	5	75130278	*	W	1.61538	-4
chr5:201697:T:C	0.9641	T	C	0.8684	-0.0007	0.0151	36659	63137	37.4	0.1005	5	201697	5	201697	*	rs9312956	Y	5	201812	chr5:201812	rs9312956	t	c	0.8717	-0.035	0.0096	0.0002796	201812	201697	5	201697	5	201697	*	Y	-0.0463576	-3.64583
chr8:128616460:G:A	0.8021	A	G	0.3157	0.0027	0.0109	36659	63137	34.1	0.1257	8	128616460	8	128616460	*	rs112406790	R	8	129628706	chr8:129628706	rs112406790	a	g	0.3084	0.026	0.0069	0.0001682	129628706	128616460	8	128616460	8	128616460	*	R	0.247706	3.76812
chr1:51808469:A:C	0.2103	A	C	0.9954	-0.1003	0.0801	35451	58886	0	0.6215	1	51808469	1	51808469	*	rs181123628	M	1	52274141	chr1:52274141	rs181123628	a	c	0.9958	-0.1974	0.0545	0.0002961	52274141	51808469	1	51808469	1	51808469	*	M	-1.25218	-3.62202
chr2:170783112:T:A	0.6733	A	T	0.6182	0.0044	0.0106	36659	63137	0	0.8147	2	170783112	2	170783112	*	rs6433249	W	2	171639622	chr2:171639622	rs6433249	a	t	0.6359	-0.0233	0.0066	0.0004119	171639622	170783112	2	170783112	2	170783112	*	W	0.415094	-3.5303
chr6:51565391:A:G	0.0009571	A	G	0.9745	-0.1058	0.032	36659	63137	28.7	0.1721	6	51565391	6	51565391	*	rs77893019	R	6	51430189	chr6:51430189	rs77893019	a	g	0.9731	-0.0975	0.0198	8.348e-07	51430189	51565391	6	51565391	6	51565391	*	R	-3.30625	-4.92424
chr7:157130813:G:A	0.7997	A	G	0.3643	-0.0027	0.0107	36659	63137	10.7	0.3424	7	157130813	7	157130813	*	rs7791545	R	7	156923507	chr7:156923507	rs7791545	a	g	0.3469	-0.0317	0.0069	4.49e-06	156923507	157130813	7	157130813	7	157130813	*	R	-0.252336	-4.5942
chr19:7889355:C:T	0.5174	T	C	0.6905	0.0072	0.0111	36659	63137	35.8	0.1122	19	7889355	19	7889355	*	rs552797	Y	19	7954240	chr19:7954240	rs552797	t	c	0.6982	-0.037	0.007	1.332e-07	7954240	7889355	19	7889355	19	7889355	*	Y	0.648649	-5.28571
chr19:31386938:A:G	0.1904	A	G	0.4529	-0.0134	0.0102	36659	63137	47.7	0.03859	19	31386938	19	31386938	*	rs2201647	R	19	31877844	chr19:31877844	rs2201647	a	g	0.4316	0.0278	0.0064	1.345e-05	31877844	31386938	19	31386938	19	31386938	*	R	-1.31373	4.34375
chr5:134549249:C:T	0.2917	T	C	0.3351	0.0113	0.0107	36659	63137	32.3	0.1405	5	134549249	5	134549249	*	rs1966789	Y	5	133884939	chr5:133884939	rs1966789	t	c	0.3248	-0.0351	0.0068	2.503e-07	133884939	134549249	5	134549249	5	134549249	*	Y	1.05607	-5.16176
chr12:21433702:G:A	0.2521	A	G	0.3969	0.0118	0.0103	36659	63137	38.9	0.08975	12	21433702	12	21433702	*	rs7971245	R	12	21586636	chr12:21586636	rs7971245	a	g	0.4068	0.0238	0.0065	0.0002461	21586636	21433702	12	21433702	12	21433702	*	R	1.14563	3.66154
chr3:63889058:A:G	0.1313	A	G	0.3047	-0.0165	0.0109	36659	63137	0	0.5911	3	63889058	3	63889058	*	rs704364	R	3	63874734	chr3:63874734	rs704364	a	g	0.2983	-0.0287	0.007	4.292e-05	63874734	63889058	3	63889058	3	63889058	*	R	-1.51376	-4.1
chr19:45835471:T:C	0.004132	T	C	0.3225	0.0314	0.0109	36390	62462	36.6	0.1154	19	45835471	19	45835471	*	rs918490	Y	19	46338729	chr19:46338729	rs918490	t	c	0.3184	-0.0274	0.0069	7.338e-05	46338729	45835471	19	45835471	19	45835471	*	Y	2.88073	-3.97101
chr6:79999838:G:T	0.4237	T	G	0.5625	0.0082	0.0102	36659	63137	0	0.6985	6	79999838	6	79999838	*	rs239496	K	6	80709555	chr6:80709555	rs239496	t	g	0.5679	-0.0263	0.0065	5.091e-05	80709555	79999838	6	79999838	6	79999838	*	K	0.803922	-4.04615
chr5:103083149:C:T	0.5863	T	C	0.2916	0.006	0.0111	36659	63137	38.3	0.09357	5	103083149	5	103083149	*	rs257310	Y	5	102418853	chr5:102418853	rs257310	t	c	0.2991	0.043	0.0069	4.892e-10	102418853	103083149	5	103083149	5	103083149	*	Y	0.540541	6.23188
chr3:136661856:T:A	0.1358	A	T	0.2147	0.0183	0.0122	36659	63137	0	0.8888	3	136661856	3	136661856	*	rs35428413	W	3	136380698	chr3:136380698	rs35428413	a	t	0.2289	0.0288	0.0075	0.0001333	136380698	136661856	3	136661856	3	136661856	*	W	1.5	3.84
chr4:152597095:C:T	0.1711	T	C	0.2862	-0.016	0.0117	36659	63137	23.7	0.2179	4	152597095	4	152597095	*	rs4696136	Y	4	153518247	chr4:153518247	rs4696136	t	c	0.2917	-0.0519	0.0071	3.109e-13	153518247	152597095	4	152597095	4	152597095	*	Y	-1.36752	-7.30986
chr8:117206282:A:G	0.3797	A	G	0.1496	-0.0125	0.0142	36659	63137	0	0.5391	8	117206282	8	117206282	*	rs2464577	R	8	118218521	chr8:118218521	rs2464577	a	g	0.1355	0.0434	0.0093	3.202e-06	118218521	117206282	8	117206282	8	117206282	*	R	-0.880282	4.66667
chr7:150629474:T:G	0.3964	T	G	0.8017	-0.0108	0.0127	36659	63137	38.3	0.0938	7	150629474	7	150629474	*	rs13226190	K	7	150326562	chr7:150326562	rs13226190	t	g	0.7839	-0.0271	0.0076	0.0003917	150326562	150629474	7	150629474	7	150629474	*	K	-0.850394	-3.56579
chr2:206168582:G:A	0.2241	A	G	0.0592	-0.0266	0.0219	36659	63137	0	0.5408	2	206168582	2	206168582	*	rs115067791	R	2	207033306	chr2:207033306	rs115067791	a	g	0.0539	0.0516	0.0142	0.0002904	207033306	206168582	2	206168582	2	206168582	*	R	-1.21461	3.6338
chr12:120713774:G:T	0.5366	T	G	0.0217	-0.0219	0.0354	36659	63137	0	0.797	12	120713774	12	120713774	*	rs112493538	K	12	121151577	chr12:121151577	rs112493538	t	g	0.0227	0.1108	0.0217	3.183e-07	121151577	120713774	12	120713774	12	120713774	*	K	-0.618644	5.10599
chr7:50997729:A:G	0.08202	A	G	0.0375	0.051	0.0293	36659	63137	0	0.6533	7	50997729	7	50997729	*	rs7788043	D	7	51065426	chr7:51065426	rs7788043	a	g	0.0367	0.0662	0.0171	0.0001049	51065426	50997729	7	50997729	7	50997729	*	D	1.74061	3.87135
chr1:39583432:A:G	0.05756	A	G	0.449	0.0193	0.0101	36659	63137	0	0.7107	1	39583432	1	39583432	*	rs11206377	R	1	40049104	chr1:40049104	rs11206377	a	g	0.44	0.037	0.0064	6.908e-09	40049104	39583432	1	39583432	1	39583432	*	R	1.91089	5.78125
chr4:88788757:T:A	0.2793	A	T	0.4862	0.011	0.0101	36659	63137	7.6	0.3711	4	88788757	4	88788757	*	rs3822076	W	4	89709908	chr4:89709908	rs3822076	a	t	0.4723	0.0345	0.0064	6.6e-08	89709908	88788757	4	88788757	4	88788757	*	W	1.08911	5.39062
chr9:122902490:T:C	0.09851	T	C	0.8747	-0.0251	0.0152	36659	63137	18.5	0.2669	9	122902490	9	122902490	*	rs10985814	H	9	125664769	chr9:125664769	rs10985814	t	c	0.8685	0.0436	0.0095	4.739e-06	125664769	122902490	9	122902490	9	122902490	*	H	-1.65132	4.58947
chr6:32713854:C:T	0.2894	T	C	0.6552	0.0114	0.0107	36659	63137	49.2	0.03228	6	32713854	6	32713854	*	rs9275596	Y	6	32681631	chr6:32681631	rs9275596	t	c	0.6113	0.0304	0.0066	4.052e-06	32681631	32713854	6	32713854	6	32713854	*	Y	1.06542	4.60606
chr15:75310180:C:T	0.3401	T	C	0.2511	0.0113	0.0119	36659	63137	13.8	0.3124	15	75310180	15	75310180	*	rs4886684	Y	15	75602521	chr15:75602521	rs4886684	t	c	0.2712	0.0289	0.0072	6.326e-05	75602521	75310180	15	75310180	15	75310180	*	Y	0.94958	4.01389
chr8:11135373:C:T	0.2762	T	C	0.3662	0.0115	0.0105	36390	62462	44.5	0.06242	8	11135373	8	11135373	*	rs4840548	Y	8	10992883	chr8:10992883	rs4840548	t	c	0.3907	-0.038	0.0066	8.369e-09	10992883	11135373	8	11135373	8	11135373	*	Y	1.09524	-5.75758
chr1:26069048:C:T	0.7681	T	C	0.1797	-0.0039	0.0131	36659	63137	32.2	0.1418	1	26069048	1	26069048	*	rs61775419	Y	1	26395539	chr1:26395539	rs61775419	t	c	0.1718	-0.0406	0.0085	1.691e-06	26395539	26069048	1	26069048	1	26069048	*	Y	-0.29771	-4.77647
chr17:39357101:T:C	0.02313	T	C	0.7326	0.026	0.0114	36659	63137	17.5	0.2767	17	39357101	17	39357101	*	rs113569895	Y	17	37513354	chr17:37513354	rs113569895	t	c	0.7507	-0.0336	0.0073	4.552e-06	37513354	39357101	17	39357101	17	39357101	*	Y	2.2807	-4.60274
chr5:103068590:T:C	0.5022	T	C	0.6976	-0.0073	0.0109	36659	63137	31.3	0.1492	5	103068590	5	103068590	*	rs34373	Y	5	102404294	chr5:102404294	rs34373	t	c	0.6881	-0.0424	0.0069	8.478e-10	102404294	103068590	5	103068590	5	103068590	*	Y	-0.669725	-6.14493
chr6:23447208:T:C	0.8584	T	C	0.6899	0.002	0.011	36659	63137	0	0.7235	6	23447208	6	23447208	*	rs9393415	Y	6	23447436	chr6:23447436	rs9393415	t	c	0.7024	-0.0286	0.0071	5.895e-05	23447436	23447208	6	23447208	6	23447208	*	Y	0.181818	-4.02817
chr3:23093095:A:G	0.2694	A	G	0.3362	0.0118	0.0107	36659	63137	0	0.8509	3	23093095	3	23093095	*	rs6773004	R	3	23134586	chr3:23134586	rs6773004	a	g	0.3283	0.0244	0.0067	0.0002713	23134586	23093095	3	23093095	3	23093095	*	R	1.1028	3.64179
chr15:56727658:C:T	0.4451	T	C	0.0255	0.0244	0.032	36659	63137	0	0.8548	15	56727658	15	56727658	*	rs74015901	Y	15	57019856	chr15:57019856	rs74015901	t	c	0.0319	0.0815	0.0184	9.747e-06	57019856	56727658	15	56727658	15	56727658	*	Y	0.7625	4.42935
chr20:52282713:A:G	0.5554	A	G	0.6113	0.0061	0.0104	36659	63137	0	0.7827	20	52282713	20	52282713	*	rs6096850	R	20	50899252	chr20:50899252	rs6096850	a	g	0.6222	0.0296	0.0066	7.21e-06	50899252	52282713	20	52282713	20	52282713	*	R	0.586538	4.48485
chr8:112240468:G:A	0.416	A	G	0.0018	-0.1267	0.1558	26896	40069	0	0.8216	8	112240468	8	112240468	*	rs76557456	R	8	113252697	chr8:113252697	rs76557456	a	g	0.0033	0.298	0.0715	3.084e-05	113252697	112240468	8	112240468	8	112240468	*	R	-0.813222	4.16783
chr3:123411837:C:T	0.204	T	C	0.2353	-0.0156	0.0123	36659	63137	0.7	0.4345	3	123411837	3	123411837	*	rs10934647	Y	3	123130684	chr3:123130684	rs10934647	t	c	0.2517	-0.0708	0.0075	5.904e-21	123130684	123411837	3	123411837	3	123411837	*	Y	-1.26829	-9.44
chr8:11096364:G:A	0.01563	A	G	0.4984	0.0245	0.0101	36390	62462	21.3	0.2467	8	11096364	8	11096364	*	rs7835318	V	8	10953874	chr8:10953874	rs7835318	a	g	0.5058	-0.0388	0.0065	2.273e-09	10953874	11096364	8	11096364	8	11096364	*	V	2.42574	-5.96923
chr17:48922748:C:T	0.4559	T	C	0.5307	-0.0075	0.0101	36659	63137	0	0.9778	17	48922748	17	48922748	*	rs2088139	Y	17	47000110	chr17:47000110	rs2088139	t	c	0.5314	0.0459	0.0064	6.64e-13	47000110	48922748	17	48922748	17	48922748	*	Y	-0.742574	7.17188
chr8:10152439:C:G	0.003114	C	G	0.5766	0.0304	0.0103	36390	62462	0	0.7036	8	10152439	8	10152439	*	rs11986122	S	8	10009949	chr8:10009949	rs11986122	c	g	0.5789	-0.0393	0.0066	2.555e-09	10009949	10152439	8	10152439	8	10152439	*	S	2.95146	-5.95455
chr17:18205182:C:T	0.4253	T	C	0.1126	0.0127	0.016	36659	63137	0	0.5365	17	18205182	17	18205182	*	rs17732024	Y	17	18108496	chr17:18108496	rs17732024	t	c	0.1033	0.0375	0.0105	0.0003415	18108496	18205182	17	18205182	17	18205182	*	Y	0.79375	3.57143
chr1:45697584:A:G	0.8849	A	G	0.7084	0.0016	0.011	36659	63137	0	0.9814	1	45697584	1	45697584	*	rs61784796	R	1	46163256	chr1:46163256	rs61784796	a	g	0.7051	0.0274	0.007	9.388e-05	46163256	45697584	1	45697584	1	45697584	*	R	0.145455	3.91429
chr6:111365588:C:G	0.3479	C	G	0.8281	-0.0126	0.0134	36659	63137	0	0.6902	6	111365588	6	111365588	*	rs12198788	S	6	111686791	chr6:111686791	rs12198788	c	g	0.8442	0.0362	0.0088	3.855e-05	111686791	111365588	6	111365588	6	111365588	*	S	-0.940299	4.11364
chr6:20751010:C:G	0.2294	C	G	0.5625	-0.0122	0.0102	36659	63137	49.8	0.02987	6	20751010	6	20751010	*	rs7765413	S	6	20751241	chr6:20751241	rs7765413	c	g	0.5675	0.0696	0.0065	8.057e-27	20751241	20751010	6	20751010	6	20751010	*	S	-1.19608	10.7077
chr5:56603886:A:G	0.9996	A	G	0.7537	0	0.0118	36659	63137	0	0.7387	5	56603886	5	56603886	*	rs10072528	R	5	55899713	chr5:55899713	rs10072528	a	g	0.7482	-0.0272	0.0073	0.0002063	55899713	56603886	5	56603886	5	56603886	*	R	0	-3.72603
chr4:95037413:A:T	0.01469	A	T	0.6578	-0.0259	0.0106	36659	63137	0	0.9922	4	95037413	4	95037413	*	rs4145994	W	4	95958564	chr4:95958564	rs4145994	a	t	0.6434	-0.0252	0.0066	0.0001333	95958564	95037413	4	95037413	4	95037413	*	W	-2.4434	-3.81818
chr14:103755915:A:T	0.5612	A	T	0.9308	0.0116	0.02	36659	63137	46.7	0.04316	14	103755915	14	103755915	*	rs4641668	W	14	104222252	chr14:104222252	rs4641668	a	t	0.9262	0.0446	0.0126	0.0003856	104222252	103755915	14	103755915	14	103755915	*	W	0.58	3.53968
chr20:52579028:T:C	0.8375	T	C	0.8109	-0.0026	0.0129	36659	63137	0	0.7884	20	52579028	20	52579028	*	rs67735027	Y	20	51195567	chr20:51195567	rs67735027	t	c	0.8116	0.0361	0.0082	9.854e-06	51195567	52579028	20	52579028	20	52579028	*	Y	-0.20155	4.40244
chr12:132560966:G:A	0.5139	A	G	0.3691	0.0069	0.0106	36390	62462	0	0.7125	12	132560966	12	132560966	*	rs7976882	R	12	133137552	chr12:133137552	rs7976882	a	g	0.3631	-0.0247	0.0069	0.0003511	133137552	132560966	12	132560966	12	132560966	*	R	0.650943	-3.57971
chr4:184797970:G:A	0.1121	A	G	0.1511	0.0225	0.0142	36659	63137	0	0.66	4	184797970	4	184797970	*	rs58898729	R	4	185719124	chr4:185719124	rs58898729	a	g	0.1419	-0.0683	0.0092	1.237e-13	185719124	184797970	4	184797970	4	184797970	*	R	1.58451	-7.42391
chr11:55586490:C:T	0.002751	T	C	0.1135	0.0472	0.0158	36659	63137	41.9	0.0699	11	55586490	11	55586490	*	rs11604257	Y	11	55353966	chr11:55353966	rs11604257	t	c	0.1121	0.0374	0.0102	0.000231	55353966	55586490	11	55586490	11	55586490	*	Y	2.98734	3.66667
chr3:23350050:C:T	0.1814	T	C	0.0856	0.0241	0.018	36659	63137	40	0.08186	3	23350050	3	23350050	*	rs145313735	Y	3	23391541	chr3:23391541	rs145313735	t	c	0.0941	-0.0557	0.011	4.052e-07	23391541	23350050	3	23350050	3	23350050	*	Y	1.33889	-5.06364
chr3:152476560:T:C	0.3639	T	C	0.8813	0.0142	0.0156	36659	63137	13.5	0.3158	3	152476560	3	152476560	*	rs11920361	Y	3	152194349	chr3:152194349	rs11920361	t	c	0.8887	0.0397	0.0103	0.0001092	152194349	152476560	3	152476560	3	152476560	*	Y	0.910256	3.85437
chr4:45154996:T:C	0.2915	T	C	0.4567	0.0108	0.0102	36659	63137	15.4	0.2969	4	45154996	4	45154996	*	rs7654230	Y	4	45157013	chr4:45157013	rs7654230	t	c	0.4501	-0.0263	0.0064	3.824e-05	45157013	45154996	4	45154996	4	45154996	*	Y	1.05882	-4.10938
chr2:212967258:A:T	0.3533	A	T	0.6957	-0.0102	0.011	36659	63137	0	0.8957	2	212967258	2	212967258	*	rs12151760	W	2	213831982	chr2:213831982	rs12151760	a	t	0.6885	0.0337	0.0069	1.079e-06	213831982	212967258	2	212967258	2	212967258	*	W	-0.927273	4.88406
chr3:47167496:T:C	0.7725	T	C	0.626	0.003	0.0104	36659	63137	0	0.7036	3	47167496	3	47167496	*	rs148710154	Y	3	47208986	chr3:47208986	rs148710154	t	c	0.6278	0.0311	0.0066	2.419e-06	47208986	47167496	3	47167496	3	47167496	*	Y	0.288462	4.71212
chr5:46235824:A:C	0.7087	A	C	0.5799	-0.0039	0.0105	36659	63137	59.3	0.006248	5	46235824	5	46235824	*	rs12697543	M	5	46235926	chr5:46235926	rs12697543	a	c	0.5595	-0.0236	0.0065	0.0002774	46235926	46235824	5	46235824	5	46235824	*	M	-0.371429	-3.63077
chr11:2870049:G:C	0.9478	C	G	0.0205	0.0024	0.0372	36227	62057	5.6	0.3884	11	2870049	11	2870049	*	rs139984520	B	11	2891279	chr11:2891279	rs139984520	c	g	0.0247	-0.1203	0.0221	5.17e-08	2891279	2870049	11	2870049	11	2870049	*	B	0.0645161	-5.44344
chr10:112892936:T:C	0.8734	T	C	0.66	-0.0017	0.0107	36659	63137	19.4	0.2585	10	112892936	10	112892936	*	rs2180964	Y	10	114652695	chr10:114652695	rs2180964	t	c	0.671	-0.0381	0.0068	2.165e-08	114652695	112892936	10	112892936	10	112892936	*	Y	-0.158879	-5.60294
chr3:13384499:A:C	0.7114	A	C	0.43	0.0038	0.0103	36659	63137	0	0.5713	3	13384499	3	13384499	*	rs9850371	M	3	13425999	chr3:13425999	rs9850371	a	c	0.4388	0.0255	0.0064	6.536e-05	13425999	13384499	3	13384499	3	13384499	*	M	0.368932	3.98437
chr5:106532423:C:G	0.6722	C	G	0.467	-0.0043	0.0102	36659	63137	21.4	0.2392	5	106532423	5	106532423	*	rs4549510	S	5	105868124	chr5:105868124	rs4549510	c	g	0.4542	-0.0255	0.0064	6.536e-05	105868124	106532423	5	106532423	5	106532423	*	S	-0.421569	-3.98437
chr17:68066200:A:T	0.745	A	T	0.2518	-0.0039	0.012	36659	63137	17.9	0.2729	17	68066200	17	68066200	*	rs7213585	W	17	66062316	chr17:66062316	rs7213585	a	t	0.2376	0.0276	0.0075	0.0002511	66062316	68066200	17	68066200	17	68066200	*	W	-0.325	3.68
chr20:22454699:G:A	0.2385	A	G	0.1947	-0.0151	0.0128	36659	63137	0	0.9738	20	22454699	20	22454699	*	rs73085590	R	20	22435337	chr20:22435337	rs73085590	a	g	0.2017	-0.0316	0.008	7.152e-05	22435337	22454699	20	22454699	20	22454699	*	R	-1.17969	-3.95
chr9:20849928:G:C	0.2123	C	G	0.8307	-0.017	0.0136	36659	63137	0	0.9929	9	20849928	9	20849928	*	rs1332313	S	9	20849927	chr9:20849927	rs1332313	c	g	0.8198	0.0325	0.0084	0.0001044	20849927	20849928	9	20849928	9	20849928	*	S	-1.25	3.86905
chr9:3229105:C:T	0.9837	T	C	0.0913	-0.0004	0.0176	36659	63137	0	0.8641	9	3229105	9	3229105	*	rs501805	Y	9	3229105	chr9:3229105	rs501805	t	c	0.0878	0.0456	0.0113	5.516e-05	3229105	3229105	9	3229105	9	3229105	*	Y	-0.0227273	4.0354
chr11:83472186:A:G	0.7174	A	G	0.3485	-0.0039	0.0107	36659	63137	0	0.653	11	83472186	11	83472186	*	rs919667	D	11	83183229	chr11:83183229	rs919667	a	g	0.357	-0.0263	0.0066	6.688e-05	83183229	83472186	11	83472186	11	83472186	*	D	-0.364486	-3.98485
chr3:160585803:C:T	0.1889	T	C	0.5234	0.0133	0.0101	36659	63137	7.9	0.3683	3	160585803	3	160585803	*	rs1920662	Y	3	160303591	chr3:160303591	rs1920662	t	c	0.5544	-0.0273	0.0064	1.916e-05	160303591	160585803	3	160585803	3	160585803	*	Y	1.31683	-4.26562
chr5:23375279:C:T	0.1086	T	C	0.102	0.0272	0.0169	36659	63137	0	0.5363	5	23375279	5	23375279	*	rs6893654	Y	5	23375388	chr5:23375388	rs6893654	t	c	0.1068	0.0371	0.0103	0.0002995	23375388	23375279	5	23375279	5	23375279	*	Y	1.60947	3.60194
chr1:111738368:A:G	0.04632	A	G	0.5996	-0.0204	0.0103	36659	63137	36.5	0.1073	1	111738368	1	111738368	*	rs197439	R	1	112280990	chr1:112280990	rs197439	a	g	0.5967	-0.0335	0.0065	2.462e-07	112280990	111738368	1	111738368	1	111738368	*	R	-1.98058	-5.15385
chr8:94948539:G:A	8.068e-06	A	G	0.5142	0.045	0.0101	36659	63137	11.8	0.3319	8	94948539	8	94948539	*	rs1320164	R	8	95960767	chr8:95960767	rs1320164	a	g	0.4978	-0.0477	0.0064	8.113e-14	95960767	94948539	8	94948539	8	94948539	*	R	4.45545	-7.45312
chr11:76419382:T:A	0.04193	A	T	0.5864	0.0209	0.0103	36659	63137	26.7	0.1903	11	76419382	11	76419382	*	rs7114880	W	11	76130426	chr11:76130426	rs7114880	a	t	0.5967	0.0228	0.0065	0.0004443	76130426	76419382	11	76419382	11	76419382	*	W	2.02913	3.50769
chr8:14238391:A:C	0.6905	A	C	0.667	-0.0043	0.0107	36659	63137	0	0.6378	8	14238391	8	14238391	*	rs13263601	M	8	14095900	chr8:14095900	rs13263601	a	c	0.656	-0.0238	0.0067	0.0003827	14095900	14238391	8	14238391	8	14238391	*	M	-0.401869	-3.55224
chr8:11384516:T:G	0.09929	T	G	0.5573	-0.0168	0.0102	36390	62462	3.9	0.404	8	11384516	8	11384516	*	rs2409756	K	8	11242025	chr8:11242025	rs2409756	t	g	0.5478	0.0344	0.0065	1.163e-07	11242025	11384516	8	11384516	8	11384516	*	K	-1.64706	5.29231
chr5:75611435:G:A	0.1226	A	G	0.1173	0.0242	0.0157	36659	63137	0	0.5288	5	75611435	5	75611435	*	rs72633976	R	5	74907260	chr5:74907260	rs72633976	a	g	0.1224	-0.0355	0.0097	0.0002666	74907260	75611435	5	75611435	5	75611435	*	R	1.5414	-3.65979
chr11:33032191:C:T	0.02617	T	C	0.3989	-0.0233	0.0105	36659	63137	0	0.5005	11	33032191	11	33032191	*	rs4511261	Y	11	33053737	chr11:33053737	rs4511261	t	c	0.4008	0.023	0.0065	0.0003955	33053737	33032191	11	33032191	11	33032191	*	Y	-2.21905	3.53846
chr18:42382910:G:A	0.9399	A	G	0.8071	0.001	0.0129	36659	63137	68.1	0.0005176	18	42382910	18	42382910	*	rs1372763	R	18	39962875	chr18:39962875	rs1372763	a	g	0.8126	-0.0325	0.0082	6.905e-05	39962875	42382910	18	42382910	18	42382910	*	R	0.0775194	-3.96341
chr2:15037345:C:A	0.4491	A	C	0.727	-0.0088	0.0117	36659	63137	0	0.7523	2	15037345	2	15037345	*	rs12998246	M	2	15177469	chr2:15177469	rs12998246	a	c	0.7363	-0.0254	0.0072	0.0004384	15177469	15037345	2	15037345	2	15037345	*	M	-0.752137	-3.52778
chr9:19040239:C:T	0.697	T	C	0.4173	0.004	0.0103	36659	63137	0	0.6306	9	19040239	9	19040239	*	rs7043115	Y	9	19040237	chr9:19040237	rs7043115	t	c	0.4296	0.0354	0.0064	2.979e-08	19040237	19040239	9	19040239	9	19040239	*	Y	0.38835	5.53125
chr16:29991755:G:A	8.439e-07	A	G	0.4192	-0.0506	0.0103	36659	63137	0	0.4537	16	29991755	16	29991755	*	rs9924686	R	16	30003076	chr16:30003076	rs9924686	a	g	0.4497	0.0367	0.0064	9.128e-09	30003076	29991755	16	29991755	16	29991755	*	R	-4.91262	5.73438
chr7:31174975:T:C	0.1681	T	C	0.3911	-0.0143	0.0104	36659	63137	0	0.648	7	31174975	7	31174975	*	rs2080048	Y	7	31214589	chr7:31214589	rs2080048	t	c	0.4134	0.0243	0.0065	0.0001816	31214589	31174975	7	31174975	7	31174975	*	Y	-1.375	3.73846
chr2:27051205:G:A	0.6011	A	G	0.0442	-0.013	0.0249	36659	63137	11.7	0.3332	2	27051205	2	27051205	*	rs72808941	N	2	27274073	chr2:27274073	rs72808941	a	g	0.0415	-0.0584	0.0165	0.0004152	27274073	27051205	2	27051205	2	27051205	*	N	-0.522088	-3.53939
chr3:170931960:G:A	0.1829	A	G	0.377	0.0139	0.0104	36659	63137	64.2	0.001863	3	170931960	3	170931960	*	rs6770420	R	3	170649749	chr3:170649749	rs6770420	a	g	0.3608	-0.0581	0.0066	1.274e-18	170649749	170931960	3	170931960	3	170931960	*	R	1.33654	-8.80303
chr13:40094557:C:T	0.9069	T	C	0.3368	0.0013	0.0107	36659	63137	37.3	0.1013	13	40094557	13	40094557	*	rs2152258	Y	13	40668694	chr13:40668694	rs2152258	t	c	0.3415	0.0254	0.0067	0.0001503	40668694	40094557	13	40094557	13	40094557	*	Y	0.121495	3.79104
chr6:80024192:G:C	0.4694	C	G	0.5635	0.0073	0.0101	36659	63137	0	0.6935	6	80024192	6	80024192	*	rs239579	B	6	80733909	chr6:80733909	rs239579	c	g	0.5674	-0.0266	0.0065	4.174e-05	80733909	80024192	6	80024192	6	80024192	*	B	0.722772	-4.09231
chr16:75222353:A:G	0.1294	A	G	0.1828	0.02	0.0132	36659	63137	49.4	0.03177	16	75222353	16	75222353	*	rs8057145	R	16	75256251	chr16:75256251	rs8057145	a	g	0.195	0.0321	0.0082	8.475e-05	75256251	75222353	16	75222353	16	75222353	*	R	1.51515	3.91463
chr1:219497863:C:T	0.4889	T	C	0.5782	0.0071	0.0102	36659	63137	0	0.5488	1	219497863	1	219497863	*	rs11118319	Y	1	219671205	chr1:219671205	rs11118319	t	c	0.5694	0.0484	0.0065	8.929e-14	219671205	219497863	1	219497863	1	219497863	*	Y	0.696078	7.44615
chr19:45223909:G:A	2.359e-15	A	G	0.052	0.1808	0.0228	36390	62462	49.8	0.03582	19	45223909	19	45223909	*	rs111462669	R	19	45727167	chr19:45727167	rs111462669	a	g	0.0558	-0.0047	0.0149	0.7519	45727167	45223909	19	45223909	19	45223909	*	R	7.92982	-0.315436
chr2:58753396:G:A	0.6969	A	G	0.6031	0.004	0.0103	36659	63137	0	0.6191	2	58753396	2	58753396	*	rs6419632	R	2	58980531	chr2:58980531	rs6419632	a	g	0.6064	0.035	0.0065	6.982e-08	58980531	58753396	2	58753396	2	58753396	*	R	0.38835	5.38462
chr3:168546176:C:T	0.3618	T	C	0.1781	0.0121	0.0133	36659	63137	0	0.7146	3	168546176	3	168546176	*	rs13062124	Y	3	168263964	chr3:168263964	rs13062124	t	c	0.1813	-0.0427	0.0084	3.437e-07	168263964	168546176	3	168546176	3	168546176	*	Y	0.909774	-5.08333
chr2:200152504:G:A	0.125	A	G	0.0503	-0.0362	0.0236	36659	63137	0	0.6324	2	200152504	2	200152504	*	rs35186260	R	2	201017227	chr2:201017227	rs35186260	a	g	0.0521	0.0508	0.0144	0.0004384	201017227	200152504	2	200152504	2	200152504	*	R	-1.5339	3.52778
chr3:64900404:A:T	0.5818	A	T	0.4217	0.0056	0.0102	36659	63137	0	0.6881	3	64900404	3	64900404	*	rs1036798	W	3	64886079	chr3:64886079	rs1036798	a	t	0.4182	-0.0234	0.0065	0.0003125	64886079	64900404	3	64900404	3	64900404	*	W	0.54902	-3.6
chr2:226047000:A:G	0.6395	A	G	0.7722	-0.0056	0.012	36659	63137	8.1	0.3668	2	226047000	2	226047000	*	rs13401096	R	2	226911716	chr2:226911716	rs13401096	a	g	0.7671	0.0594	0.0075	3.288e-15	226911716	226047000	2	226047000	2	226047000	*	R	-0.466667	7.92
chr3:123393445:T:C	0.1174	T	C	0.6366	0.0168	0.0107	36659	63137	0	0.6808	3	123393445	3	123393445	*	rs28654158	Y	3	123112292	chr3:123112292	rs28654158	t	c	0.6304	-0.0247	0.0067	0.0002278	123112292	123393445	3	123393445	3	123393445	*	Y	1.57009	-3.68657
chr7:14880227:A:G	0.4015	A	G	0.8403	0.0116	0.0138	36659	63137	24.3	0.2126	7	14880227	7	14880227	*	rs10281892	R	7	14919852	chr7:14919852	rs10281892	a	g	0.8216	-0.0639	0.0084	2.37e-14	14919852	14880227	7	14880227	7	14880227	*	R	0.84058	-7.60714
chr3:11422043:G:A	0.9925	A	G	0.8097	-0.0001	0.0132	36659	63137	0	0.9138	3	11422043	3	11422043	*	rs9836824	N	3	11463517	chr3:11463517	rs9836824	a	g	0.8209	0.0296	0.0084	0.0004096	11463517	11422043	3	11422043	3	11422043	*	N	-0.00757576	3.52381
chr9:95505464:T:G	0.9137	T	G	0.6726	0.0012	0.0108	36659	63137	0	0.5941	9	95505464	9	95505464	*	rs28620668	K	9	98267746	chr9:98267746	rs28620668	t	g	0.6574	0.0258	0.0068	0.0001501	98267746	95505464	9	95505464	9	95505464	*	K	0.111111	3.79412
chr8:144327537:C:G	0.02535	C	G	0.6444	-0.0256	0.0114	36659	63137	38.6	0.09202	8	144327537	8	144327537	*	rs3757968	B	8	145551200	chr8:145551200	rs3757968	c	g	0.6309	-0.051	0.007	3.593e-13	145551200	144327537	8	144327537	8	144327537	*	B	-2.24561	-7.28571
chr2:558048:T:G	0.1942	T	G	0.9272	-0.0253	0.0195	36659	63137	0	0.4694	2	558048	2	558048	*	rs73146394	K	2	558048	chr2:558048	rs73146394	t	g	0.9335	0.0471	0.0131	0.0003197	558048	558048	2	558048	2	558048	*	K	-1.29744	3.59542
chr9:81701100:G:C	0.8501	C	G	0.0523	-0.0044	0.0232	36659	63137	0	0.5985	9	81701100	9	81701100	*	rs55825741	S	9	84316015	chr9:84316015	rs55825741	c	g	0.0474	0.0562	0.0152	0.0002141	84316015	81701100	9	81701100	9	81701100	*	S	-0.189655	3.69737
chr5:103263605:A:G	0.464	A	G	0.6941	0.008	0.0109	36659	63137	26.7	0.1899	5	103263605	5	103263605	*	rs434830	R	5	102599306	chr5:102599306	rs434830	a	g	0.682	-0.0292	0.0075	0.0001073	102599306	103263605	5	103263605	5	103263605	*	R	0.733945	-3.89333
chr15:63673509:C:T	0.05499	T	C	0.1943	0.0243	0.0127	36659	63137	0	0.907	15	63673509	15	63673509	*	rs62014176	Y	15	63965708	chr15:63965708	rs62014176	t	c	0.2011	0.035	0.008	1.09e-05	63965708	63673509	15	63673509	15	63673509	*	Y	1.91339	4.375
chr15:41568292:T:A	0.2186	A	T	0.2991	-0.0136	0.0111	36659	63137	3.3	0.411	15	41568292	15	41568292	*	rs12148316	W	15	41860490	chr15:41860490	rs12148316	a	t	0.2946	-0.038	0.0071	9.436e-08	41860490	41568292	15	41568292	15	41568292	*	W	-1.22523	-5.35211
chr2:59275598:A:T	0.1007	A	T	0.644	-0.0173	0.0105	36659	63137	0	0.4767	2	59275598	2	59275598	*	rs6745926	W	2	59502733	chr2:59502733	rs6745926	a	t	0.6481	-0.0271	0.0067	5.25e-05	59502733	59275598	2	59275598	2	59275598	*	W	-1.64762	-4.04478
chr17:64080652:T:C	0.9743	T	C	0.2624	0.0004	0.0119	36659	63137	0	0.5426	17	64080652	17	64080652	*	rs196950	Y	17	62158012	chr17:62158012	rs196950	t	c	0.2399	0.0275	0.0075	0.0002644	62158012	64080652	17	64080652	17	64080652	*	Y	0.0336134	3.66667
chr11:60148614:A:G	3.545e-12	A	G	0.5671	0.0711	0.0102	36659	63137	0	0.6624	11	60148614	11	60148614	*	rs1316005	R	11	59916087	chr11:59916087	rs1316005	a	g	0.5677	-0.0049	0.0065	0.4504	59916087	60148614	11	60148614	11	60148614	*	R	6.97059	-0.753846
chr14:91587018:C:T	0.5897	T	C	0.1657	0.0073	0.0136	36659	63137	19.8	0.2545	14	91587018	14	91587018	*	rs61991980	Y	14	92053362	chr14:92053362	rs61991980	t	c	0.1676	-0.0322	0.0086	0.0001765	92053362	91587018	14	91587018	14	91587018	*	Y	0.536765	-3.74419
chr5:56532328:G:T	0.4954	T	G	0.8021	0.0088	0.0129	36659	63137	0	0.8154	5	56532328	5	56532328	*	rs40567	K	5	55828155	chr5:55828155	rs40567	t	g	0.8153	0.0392	0.0083	2.146e-06	55828155	56532328	5	56532328	5	56532328	*	K	0.682171	4.72289
chr4:67004535:C:T	0.7132	T	C	0.5429	0.0037	0.0102	36659	63137	0	0.5281	4	67004535	4	67004535	*	rs4860232	Y	4	67870253	chr4:67870253	rs4860232	t	c	0.5605	-0.0293	0.0064	4.485e-06	67870253	67004535	4	67004535	4	67004535	*	Y	0.362745	-4.57812
chr11:92983658:G:A	0.2035	A	G	0.017	0.0513	0.0404	36227	62057	26.9	0.2046	11	92983658	11	92983658	*	rs11020132	R	11	92716824	chr11:92716824	rs11020132	a	g	0.0182	0.1391	0.0281	7.152e-07	92716824	92983658	11	92983658	11	92983658	*	R	1.2698	4.95018
chr16:87972807:C:T	0.3325	T	C	0.4706	0.0099	0.0102	36659	63137	0	0.9873	16	87972807	16	87972807	*	rs12927305	Y	16	88006413	chr16:88006413	rs12927305	t	c	0.476	0.0229	0.0064	0.0003364	88006413	87972807	16	87972807	16	87972807	*	Y	0.970588	3.57812
chr19:45630336:G:A	0.02008	A	G	0.3637	0.0245	0.0105	36659	63137	0	0.7713	19	45630336	19	45630336	*	rs10164339	R	19	46133594	chr19:46133594	rs10164339	a	g	0.3763	0.0305	0.0067	5.324e-06	46133594	45630336	19	45630336	19	45630336	*	R	2.33333	4.55224
chr12:27790108:C:T	0.1097	T	C	0.531	-0.0164	0.0103	36659	63137	0	0.5744	12	27790108	12	27790108	*	rs10771365	Y	12	27943041	chr12:27943041	rs10771365	t	c	0.5532	0.0431	0.0065	3.15e-11	27943041	27790108	12	27790108	12	27790108	*	Y	-1.59223	6.63077
chr18:28995742:T:C	0.04653	T	C	0.9901	-0.1115	0.056	35861	61522	0	0.6464	18	28995742	18	28995742	*	rs78334967	Y	18	26575706	chr18:26575706	rs78334967	t	c	0.9944	-0.1699	0.0487	0.0004836	26575706	28995742	18	28995742	18	28995742	*	Y	-1.99107	-3.48871
chr1:203570681:T:C	0.8067	T	C	0.6749	0.0028	0.0116	36390	62462	5.2	0.3926	1	203570681	1	203570681	*	rs1970959	Y	1	203539809	chr1:203539809	rs1970959	t	c	0.6702	0.0269	0.0071	0.000158	203539809	203570681	1	203570681	1	203570681	*	Y	0.241379	3.78873
chr5:102780445:T:C	0.9506	T	C	0.605	-0.0006	0.0103	36659	63137	28.8	0.1707	5	102780445	5	102780445	*	rs466986	Y	5	102116149	chr5:102116149	rs466986	t	c	0.5924	-0.0342	0.0065	1.376e-07	102116149	102780445	5	102780445	5	102780445	*	Y	-0.0582524	-5.26154
chr19:45612226:T:G	0.8132	T	G	0.609	-0.0025	0.0104	36659	63137	0	0.4867	19	45612226	19	45612226	*	rs10422508	K	19	46115484	chr19:46115484	rs10422508	t	g	0.607	-0.0401	0.0066	1.208e-09	46115484	45612226	19	45612226	19	45612226	*	K	-0.240385	-6.07576
chr6:7034442:A:T	0.612	A	T	0.1923	0.0067	0.0132	36659	63137	48.1	0.03683	6	7034442	6	7034442	*	rs1611819	W	6	7034675	chr6:7034675	rs1611819	a	t	0.1925	0.0348	0.0081	1.585e-05	7034675	7034442	6	7034442	6	7034442	*	W	0.507576	4.2963
chr4:95214402:C:T	0.8432	T	C	0.6181	-0.002	0.0103	36659	63137	0	0.7041	4	95214402	4	95214402	*	rs2571038	Y	4	96135553	chr4:96135553	rs2571038	t	c	0.6062	-0.0267	0.0066	5.171e-05	96135553	95214402	4	95214402	4	95214402	*	Y	-0.194175	-4.04545
chr14:103425009:C:T	0.5747	T	C	0.353	0.0059	0.0106	36659	63137	27.8	0.1803	14	103425009	14	103425009	*	rs10145793	Y	14	103891346	chr14:103891346	rs10145793	t	c	0.3484	-0.0373	0.0067	2.601e-08	103891346	103425009	14	103425009	14	103425009	*	Y	0.556604	-5.56716
chr1:9829674:G:A	0.8528	A	G	0.0748	-0.0036	0.0193	36659	63137	0	0.4504	1	9829674	1	9829674	*	rs57560942	R	1	9889732	chr1:9889732	rs57560942	a	g	0.0818	0.0439	0.0117	0.0001814	9889732	9829674	1	9829674	1	9829674	*	R	-0.186528	3.75214
chr15:90983922:A:G	0.3553	A	G	0.8175	-0.0121	0.0131	36659	63137	0.6	0.4356	15	90983922	15	90983922	*	rs2285937	R	15	91527152	chr15:91527152	rs2285937	a	g	0.8238	-0.0592	0.0084	1.576e-12	91527152	90983922	15	90983922	15	90983922	*	R	-0.923664	-7.04762
chr12:132858600:C:T	0.8764	T	C	0.2917	0.0017	0.0112	36659	63137	21.8	0.2356	12	132858600	12	132858600	*	rs113796069	Y	12	133435186	chr12:133435186	rs113796069	t	c	0.3158	0.0281	0.0069	4.775e-05	133435186	132858600	12	132858600	12	132858600	*	Y	0.151786	4.07246
chr2:43633509:G:A	0.03421	A	G	0.6028	-0.0218	0.0103	36659	63137	0	0.652	2	43633509	2	43633509	*	rs12466404	R	2	43860648	chr2:43860648	rs12466404	a	g	0.5962	-0.0226	0.0065	0.0004987	43860648	43633509	2	43633509	2	43633509	*	R	-2.1165	-3.47692
chr7:103248197:T:C	0.9046	T	C	0.9239	0.0023	0.0191	36659	63137	36.5	0.1071	7	103248197	7	103248197	*	rs145718166	Y	7	102888644	chr7:102888644	rs145718166	t	c	0.9165	-0.0489	0.0115	2.178e-05	102888644	103248197	7	103248197	7	103248197	*	Y	0.120419	-4.25217
chr11:34983823:C:T	0.9837	T	C	0.6833	0.0002	0.011	36659	63137	0	0.6978	11	34983823	11	34983823	*	rs2025778	Y	11	35005370	chr11:35005370	rs2025778	t	c	0.7093	-0.0382	0.007	5.168e-08	35005370	34983823	11	34983823	11	34983823	*	Y	0.0181818	-5.45714
chr6:43359798:C:T	0.08134	T	C	0.5744	-0.0179	0.0103	36659	63137	0	0.8466	6	43359798	6	43359798	*	rs2125737	Y	6	43327536	chr6:43327536	rs2125737	t	c	0.601	-0.0234	0.0065	0.0003125	43327536	43359798	6	43359798	6	43359798	*	Y	-1.73786	-3.6
chr2:43618901:A:T	0.01007	A	T	0.8728	0.0389	0.0151	36659	63137	0	0.9863	2	43618901	2	43618901	*	rs55640722	W	2	43846040	chr2:43846040	rs55640722	a	t	0.8728	0.0813	0.0096	3.171e-17	43846040	43618901	2	43618901	2	43618901	*	W	2.57616	8.46875
chr11:25564541:C:G	0.6191	C	G	0.9914	0.0311	0.0625	35086	52780	0	0.7956	11	25564541	11	25564541	*	rs111527607	S	11	25586087	chr11:25586087	rs111527607	c	g	0.9917	-0.1457	0.0401	0.0002798	25586087	25564541	11	25564541	11	25564541	*	S	0.4976	-3.63342
chr17:42379992:C:G	0.2991	C	G	0.9221	-0.0195	0.0188	36659	63137	15.1	0.3004	17	42379992	17	42379992	*	rs17883029	S	17	40532010	chr17:40532010	rs17883029	c	g	0.9218	-0.0519	0.0119	1.373e-05	40532010	42379992	17	42379992	17	42379992	*	S	-1.03723	-4.36134
chr7:115229224:G:A	0.6474	A	G	0.4234	0.0047	0.0103	36659	63137	0	0.9746	7	115229224	7	115229224	*	rs9655819	R	7	114869278	chr7:114869278	rs9655819	a	g	0.4229	-0.0274	0.0064	1.786e-05	114869278	115229224	7	115229224	7	115229224	*	R	0.456311	-4.28125
chr1:62141785:G:A	0.1239	A	G	0.2333	0.0184	0.0119	36659	63137	3.8	0.4063	1	62141785	1	62141785	*	rs7547052	R	1	62607457	chr1:62607457	rs7547052	a	g	0.222	0.0316	0.0076	3.56e-05	62607457	62141785	1	62141785	1	62141785	*	R	1.54622	4.15789
chr12:60482309:T:C	0.4859	T	C	0.784	0.0085	0.0122	36659	63137	35.4	0.1153	12	60482309	12	60482309	*	rs10128952	Y	12	60876090	chr12:60876090	rs10128952	t	c	0.8012	-0.0282	0.008	0.0003943	60876090	60482309	12	60482309	12	60482309	*	Y	0.696721	-3.525
chr7:1875646:C:A	0.9634	A	C	0.2131	-0.0006	0.0123	36659	63137	0	0.584	7	1875646	7	1875646	*	rs7788921	M	7	1915282	chr7:1915282	rs7788921	a	c	0.1991	-0.0312	0.0081	0.0001089	1915282	1875646	7	1875646	7	1875646	*	M	-0.0487805	-3.85185
chr18:39340402:G:A	0.228	A	G	0.0116	-0.0656	0.0544	36227	62057	37.5	0.1188	18	39340402	18	39340402	*	rs149873688	R	18	36920366	chr18:36920366	rs149873688	a	g	0.0153	0.1161	0.0314	0.0002189	36920366	39340402	18	39340402	18	39340402	*	R	-1.20588	3.69745
chr13:57952972:G:T	0.5387	T	G	0.009	0.0352	0.0573	35451	58886	0	0.4536	13	57952972	13	57952972	*	rs74317829	K	13	58527106	chr13:58527106	rs74317829	t	g	0.0148	0.1307	0.035	0.0001859	58527106	57952972	13	57952972	13	57952972	*	K	0.614311	3.73429
chr8:128494576:G:A	0.9186	A	G	0.1262	-0.0015	0.0152	36659	63137	4.4	0.4011	8	128494576	8	128494576	*	rs77683961	R	8	129506822	chr8:129506822	rs77683961	a	g	0.1216	0.0367	0.0096	0.000139	129506822	128494576	8	128494576	8	128494576	*	R	-0.0986842	3.82292
chr19:44995364:A:G	3.534e-29	A	G	0.9532	-0.2671	0.0238	36659	63137	57.2	0.009416	19	44995364	19	44995364	*	rs73560223	R	19	45498622	chr19:45498622	rs73560223	a	g	0.9561	0.0223	0.0156	0.1529	45498622	44995364	19	44995364	19	44995364	*	R	-11.2227	1.42949
chr6:31229737:C:G	0.9528	C	G	0.1375	0.0009	0.0147	36390	62462	0	0.4448	6	31229737	6	31229737	*	rs3130941	S	6	31197514	chr6:31197514	rs3130941	c	g	0.1634	-0.0618	0.0087	1.149e-12	31197514	31229737	6	31229737	6	31229737	*	S	0.0612245	-7.10345
chr15:89816806:A:G	0.3086	A	G	0.5738	-0.0107	0.0105	36659	63137	0.4	0.4366	15	89816806	15	89816806	*	rs12442778	R	15	90360038	chr15:90360038	rs12442778	a	g	0.5713	0.027	0.0066	4.254e-05	90360038	89816806	15	89816806	15	89816806	*	R	-1.01905	4.09091
chr10:63254915:G:A	0.002136	A	G	0.2852	0.0343	0.0112	36659	63137	41.7	0.07104	10	63254915	10	63254915	*	rs12773235	R	10	65014675	chr10:65014675	rs12773235	a	g	0.2969	0.0296	0.007	2.449e-05	65014675	63254915	10	63254915	10	63254915	*	R	3.0625	4.22857
chr1:26128390:C:T	0.7466	T	C	0.1792	-0.0042	0.0131	36659	63137	26.7	0.1899	1	26128390	1	26128390	*	rs60404932	Y	1	26454881	chr1:26454881	rs60404932	t	c	0.1726	-0.0384	0.0088	1.265e-05	26454881	26128390	1	26128390	1	26128390	*	Y	-0.320611	-4.36364
chr4:90345911:T:A	0.2686	A	T	0.5495	-0.0112	0.0102	36659	63137	0	0.7752	4	90345911	4	90345911	*	rs10035064	W	4	91267062	chr4:91267062	rs10035064	a	t	0.5515	0.0268	0.0064	2.715e-05	91267062	90345911	4	90345911	4	90345911	*	W	-1.09804	4.1875
chr3:49823245:C:T	0.5072	T	C	0.3034	-0.0072	0.0109	36659	63137	0	0.5559	3	49823245	3	49823245	*	rs9850465	Y	3	49860678	chr3:49860678	rs9850465	t	c	0.3171	0.0352	0.0068	2.314e-07	49860678	49823245	3	49823245	3	49823245	*	Y	-0.66055	5.17647
chr8:11432550:T:C	0.8397	T	C	0.8237	0.0027	0.0134	36390	62462	9.9	0.3512	8	11432550	8	11432550	*	rs7835996	Y	8	11290059	chr8:11290059	rs7835996	t	c	0.8139	0.0308	0.0083	0.0001964	11290059	11432550	8	11432550	8	11432550	*	Y	0.201493	3.71084
chr11:86045842:T:A	2.569e-08	A	T	0.4282	0.0566	0.0102	36659	63137	0	0.9333	11	86045842	11	86045842	*	rs2508692	W	11	85756884	chr11:85756884	rs2508692	a	t	0.4265	0.0011	0.0065	0.8654	85756884	86045842	11	86045842	11	86045842	*	W	5.54902	0.169231
chr4:67631615:G:A	0.03862	A	G	0.2413	0.0244	0.0118	36659	63137	11.7	0.3328	4	67631615	4	67631615	*	rs4146407	R	4	68497333	chr4:68497333	rs4146407	a	g	0.2391	0.0261	0.0074	0.0004465	68497333	67631615	4	67631615	4	67631615	*	R	2.0678	3.52703
chr14:58186762:A:C	0.5887	A	C	0.5142	0.0055	0.0102	36659	63137	0	0.5258	14	58186762	14	58186762	*	rs56759383	M	14	58653480	chr14:58653480	rs56759383	a	c	0.5225	0.023	0.0064	0.0003168	58653480	58186762	14	58186762	14	58186762	*	M	0.539216	3.59375
chr11:49759285:T:C	0.0008672	T	C	0.9112	-0.059	0.0177	36659	63137	19.2	0.2611	11	49759285	11	49759285	*	rs147629095	Y	11	49780837	chr11:49780837	rs147629095	t	c	0.9086	-0.0482	0.0111	1.406e-05	49780837	49759285	11	49759285	11	49759285	*	Y	-3.33333	-4.34234
chr6:41830855:C:T	0.7058	T	C	0.016	0.0151	0.0401	36390	62462	0	0.8351	6	41830855	6	41830855	*	rs115070780	Y	6	41798593	chr6:41798593	rs115070780	t	c	0.0186	0.0866	0.0237	0.0002524	41798593	41830855	6	41830855	6	41830855	*	Y	0.376559	3.65401
chr15:77574307:T:C	0.5495	T	C	0.5881	0.0061	0.0102	36659	63137	0	0.9636	15	77574307	15	77574307	*	rs2667778	B	15	77866649	chr15:77866649	rs2667778	t	c	0.5884	0.0539	0.0065	1.014e-16	77866649	77574307	15	77574307	15	77574307	*	B	0.598039	8.29231
chr2:164759993:C:G	0.4142	C	G	0.7966	0.0102	0.0125	36659	63137	36.9	0.1041	2	164759993	2	164759993	*	rs355830	S	2	165616503	chr2:165616503	rs355830	c	g	0.8064	0.0322	0.0081	6.497e-05	165616503	164759993	2	164759993	2	164759993	*	S	0.816	3.97531
chr8:9421156:G:A	0.6906	A	G	0.0484	0.0095	0.0238	36390	62462	20.4	0.2555	8	9421156	8	9421156	*	rs80009396	R	8	9278666	chr8:9278666	rs80009396	a	g	0.0484	0.066	0.015	1.043e-05	9278666	9421156	8	9421156	8	9421156	*	R	0.39916	4.4
chr8:9717809:T:G	0.000495	T	G	0.3604	-0.0369	0.0106	36390	62462	5.6	0.3894	8	9717809	8	9717809	*	rs13272424	K	8	9575319	chr8:9575319	rs13272424	t	g	0.3628	0.0302	0.0067	6.581e-06	9575319	9717809	8	9717809	8	9717809	*	K	-3.48113	4.50746
chr12:33252392:T:C	0.708	T	C	0.9003	0.0063	0.0168	36659	63137	0	0.6632	12	33252392	12	33252392	*	rs7299903	Y	12	33405327	chr12:33405327	rs7299903	t	c	0.9017	-0.0454	0.0108	2.556e-05	33405327	33252392	12	33252392	12	33252392	*	Y	0.375	-4.2037
chr11:100048112:C:T	0.7477	T	C	0.034	0.0089	0.0278	36659	63137	0	0.7934	11	100048112	11	100048112	*	rs12287933	Y	11	99918844	chr11:99918844	rs12287933	t	c	0.0392	-0.0629	0.0169	0.0001904	99918844	100048112	11	100048112	11	100048112	*	Y	0.320144	-3.72189
chr6:50919944:T:C	0.5589	T	C	0.8869	-0.0094	0.016	36659	63137	4.8	0.3971	6	50919944	6	50919944	*	rs76442165	Y	6	50887657	chr6:50887657	rs76442165	t	c	0.8953	0.0374	0.0106	0.0004052	50887657	50919944	6	50919944	6	50919944	*	Y	-0.5875	3.5283
chr6:78761851:T:C	0.3743	T	C	0.5555	0.009	0.0101	36659	63137	47.5	0.03979	6	78761851	6	78761851	*	rs4706069	Y	6	79471568	chr6:79471568	rs4706069	t	c	0.5502	-0.0234	0.0064	0.0002485	79471568	78761851	6	78761851	6	78761851	*	Y	0.891089	-3.65625
chr12:133205019:A:G	0.3208	A	G	0.3629	-0.0109	0.011	36659	63137	0	0.8374	12	133205019	12	133205019	*	rs4031	R	12	133781605	chr12:133781605	rs4031	a	g	0.3519	0.024	0.0068	0.0004211	133781605	133205019	12	133205019	12	133205019	*	R	-0.990909	3.52941
chr1:39163208:G:A	0.1341	A	G	0.0882	0.028	0.0187	36659	63137	5.5	0.3912	1	39163208	1	39163208	*	rs143026914	R	1	39628880	chr1:39628880	rs143026914	a	g	0.0941	0.0889	0.0113	3.787e-15	39628880	39163208	1	39163208	1	39163208	*	R	1.49733	7.86726
chr3:15749772:G:A	0.2274	A	G	0.6043	-0.0125	0.0103	36659	63137	0	0.7611	3	15749772	3	15749772	*	rs4684259	R	3	15791279	chr3:15791279	rs4684259	a	g	0.5943	-0.0319	0.0065	8.92e-07	15791279	15749772	3	15749772	3	15749772	*	R	-1.21359	-4.90769
chr8:11939671:G:A	0.06496	A	G	0.5336	-0.0189	0.0103	36390	62462	18.3	0.275	8	11939671	8	11939671	*	rs57356272	R	8	11797180	chr8:11797180	rs57356272	a	g	0.5539	0.029	0.0065	7.92e-06	11797180	11939671	8	11939671	8	11939671	*	R	-1.83495	4.46154
chr6:32608368:C:A	1.255e-06	A	C	0.3526	-0.052	0.0107	36659	63137	33.5	0.1306	6	32608368	6	32608368	*	rs481139	M	6	32576145	chr6:32576145	rs481139	a	c	0.3375	0.0526	0.0074	1.487e-12	32576145	32608368	6	32608368	6	32608368	*	M	-4.85981	7.10811
chr22:32105212:G:A	0.355	A	G	0.0638	-0.0196	0.0211	36659	63137	14.8	0.3033	22	32105212	22	32105212	*	rs117827593	R	22	32501199	chr22:32501199	rs117827593	a	g	0.0834	-0.0601	0.0118	3.78e-07	32501199	32105212	22	32105212	22	32105212	*	R	-0.92891	-5.09322
chr17:42108847:A:C	0.1429	A	C	0.8871	0.0235	0.016	36659	63137	29.8	0.1618	17	42108847	17	42108847	*	rs2158067	M	17	40260865	chr17:40260865	rs2158067	a	c	0.8885	-0.0437	0.0102	1.686e-05	40260865	42108847	17	42108847	17	42108847	*	M	1.46875	-4.28431
chr1:72347573:A:T	0.4017	A	T	0.373	0.0088	0.0105	36659	63137	0	0.7595	1	72347573	1	72347573	*	rs1460942	W	1	72813256	chr1:72813256	rs1460942	a	t	0.3908	-0.0261	0.0065	5.805e-05	72813256	72347573	1	72347573	1	72347573	*	W	0.838095	-4.01538
chr6:32903759:G:A	0.4616	A	G	0.3847	-0.0076	0.0104	36390	62462	0	0.5041	6	32903759	6	32903759	*	rs241400	R	6	32871536	chr6:32871536	rs241400	a	g	0.3898	0.0248	0.0066	0.0001701	32871536	32903759	6	32903759	6	32903759	*	R	-0.730769	3.75758
chr7:150617173:G:A	0.4459	A	G	0.1984	0.0097	0.0127	36659	63137	34.4	0.1232	7	150617173	7	150617173	*	rs62491810	R	7	150314261	chr7:150314261	rs62491810	a	g	0.2158	0.0274	0.0077	0.0004056	150314261	150617173	7	150617173	7	150617173	*	R	0.76378	3.55844
chr8:10386275:C:G	0.02037	C	G	0.6275	0.0242	0.0104	36390	62462	0	0.5518	8	10386275	8	10386275	*	rs34381075	S	8	10243785	chr8:10243785	rs34381075	c	g	0.6286	-0.0303	0.0067	6.133e-06	10243785	10386275	8	10386275	8	10386275	*	S	2.32692	-4.52239
chr8:144613373:A:G	0.4348	A	G	0.5995	0.0081	0.0104	36390	62462	15.7	0.2989	8	144613373	8	144613373	*	rs72697666	R	8	145838758	chr8:145838758	rs72697666	a	g	0.5942	-0.0278	0.0066	2.503e-05	145838758	144613373	8	144613373	8	144613373	*	R	0.778846	-4.21212
chr14:61107179:T:C	0.6165	T	C	0.2874	-0.0056	0.0113	36659	63137	16.4	0.2875	14	61107179	14	61107179	*	rs1571383	Y	14	61573897	chr14:61573897	rs1571383	t	c	0.2815	0.0302	0.0071	2.218e-05	61573897	61107179	14	61107179	14	61107179	*	Y	-0.495575	4.25352
chr4:94324376:C:T	0.4663	T	C	0.4469	-0.0074	0.0102	36659	63137	17.8	0.2743	4	94324376	4	94324376	*	rs13102926	Y	4	95245527	chr4:95245527	rs13102926	t	c	0.4419	0.0335	0.0064	1.562e-07	95245527	94324376	4	94324376	4	94324376	*	Y	-0.72549	5.23438
chr5:56479729:G:A	0.8666	A	G	0.0869	-0.003	0.0181	36659	63137	0	0.7298	5	56479729	5	56479729	*	rs61275591	R	5	55775556	chr5:55775556	rs61275591	a	g	0.0742	-0.0478	0.0124	0.0001093	55775556	56479729	5	56479729	5	56479729	*	R	-0.165746	-3.85484
chr8:9960555:C:T	0.04216	T	C	0.5115	0.0205	0.0101	36390	62462	0	0.6852	8	9960555	8	9960555	*	rs591346	Y	8	9818065	chr8:9818065	rs591346	t	c	0.5118	-0.0356	0.0065	4.157e-08	9818065	9960555	8	9960555	8	9960555	*	Y	2.0297	-5.47692
chr14:69226402:G:A	0.2975	A	G	0.3244	-0.0112	0.0108	36659	63137	0	0.7656	14	69226402	14	69226402	*	rs12889849	R	14	69693119	chr14:69693119	rs12889849	a	g	0.3385	0.0278	0.0067	3.344e-05	69693119	69226402	14	69226402	14	69226402	*	R	-1.03704	4.14925
chr19:47084515:G:A	0.2271	A	G	0.6917	-0.0135	0.0112	36390	62462	0	0.8209	19	47084515	19	47084515	*	rs2303107	V	19	47587772	chr19:47587772	rs2303107	a	g	0.7055	0.0418	0.007	2.544e-09	47587772	47084515	19	47084515	19	47084515	*	V	-1.20536	5.97143
chr1:45704872:G:A	0.8886	A	G	0.2916	-0.0015	0.011	36659	63137	0	0.9816	1	45704872	1	45704872	*	rs28438704	R	1	46170544	chr1:46170544	rs28438704	a	g	0.2949	-0.0274	0.007	9.388e-05	46170544	45704872	1	45704872	1	45704872	*	R	-0.136364	-3.91429
chr3:149474889:G:A	0.5479	A	G	0.403	0.0062	0.0103	36659	63137	0	0.6006	3	149474889	3	149474889	*	rs12488126	R	3	149192676	chr3:149192676	rs12488126	a	g	0.4001	-0.0301	0.0065	3.538e-06	149192676	149474889	3	149474889	3	149474889	*	R	0.601942	-4.63077
chr5:34439880:T:C	0.2499	T	C	0.6325	0.0122	0.0106	36659	63137	0	0.4412	5	34439880	5	34439880	*	rs4579224	Y	5	34439985	chr5:34439985	rs4579224	t	c	0.6228	0.0242	0.0066	0.0002437	34439985	34439880	5	34439880	5	34439880	*	Y	1.15094	3.66667
chr5:248892:C:T	0.6929	T	C	0.1368	0.0059	0.0149	36659	63137	45.5	0.04943	5	248892	5	248892	*	rs1968375	Y	5	249007	chr5:249007	rs1968375	t	c	0.1289	0.0337	0.0095	0.0004047	249007	248892	5	248892	5	248892	*	Y	0.395973	3.54737
chr15:63802964:C:G	0.02778	C	G	0.6994	-0.0242	0.011	36659	63137	17.7	0.2747	15	63802964	15	63802964	*	rs73457137	S	15	64095163	chr15:64095163	rs73457137	c	g	0.6918	-0.0344	0.0069	6.423e-07	64095163	63802964	15	63802964	15	63802964	*	S	-2.2	-4.98551
chr12:120794449:G:T	0.3	T	G	0.0842	0.0188	0.0181	36659	63137	0	0.8676	12	120794449	12	120794449	*	rs11065266	K	12	121232252	chr12:121232252	rs11065266	t	g	0.0769	-0.0433	0.012	0.000323	121232252	120794449	12	120794449	12	120794449	*	K	1.03867	-3.60833
chr18:43166965:G:A	0.2322	A	G	0.3619	0.0126	0.0105	36659	63137	26.4	0.1924	18	43166965	18	43166965	*	rs8083415	R	18	40746930	chr18:40746930	rs8083415	a	g	0.3836	-0.0267	0.0066	5.171e-05	40746930	43166965	18	43166965	18	43166965	*	R	1.2	-4.04545
chr3:15682626:T:G	0.1919	T	G	0.3959	0.0135	0.0103	36659	63137	0	0.7589	3	15682626	3	15682626	*	rs2470542	K	3	15724133	chr3:15724133	rs2470542	t	g	0.4062	0.0316	0.0065	1.128e-06	15724133	15682626	3	15682626	3	15682626	*	K	1.31068	4.86154
chr22:50002222:T:C	0.06087	T	C	0.9013	-0.0344	0.0183	36659	63137	6	0.3859	22	50002222	22	50002222	*	rs9617104	Y	22	50440651	chr22:50440651	rs9617104	t	c	0.8875	-0.0499	0.0108	3.709e-06	50440651	50002222	22	50002222	22	50002222	*	Y	-1.87978	-4.62037
chr12:33255196:A:G	0.1772	A	G	0.9311	0.0269	0.0199	36659	63137	0	0.5616	12	33255196	12	33255196	*	rs7296338	R	12	33408131	chr12:33408131	rs7296338	a	g	0.9335	-0.0601	0.0128	2.539e-06	33408131	33255196	12	33255196	12	33255196	*	R	1.35176	-4.69531
chr15:89822190:C:T	0.03427	T	C	0.4335	0.0221	0.0104	36659	63137	0	0.859	15	89822190	15	89822190	*	rs12148357	Y	15	90365422	chr15:90365422	rs12148357	t	c	0.4625	-0.0302	0.0065	3.284e-06	90365422	89822190	15	89822190	15	89822190	*	Y	2.125	-4.64615
chr14:60745150:T:C	0.5013	T	C	0.7351	0.0077	0.0115	36659	63137	0	0.5014	14	60745150	14	60745150	*	rs2284704	Y	14	61211868	chr14:61211868	rs2284704	t	c	0.732	-0.0315	0.0072	1.3e-05	61211868	60745150	14	60745150	14	60745150	*	Y	0.669565	-4.375
chr11:68997645:C:T	0.983	T	C	0.4496	-0.0002	0.0102	36659	63137	0	0.5459	11	68997645	11	68997645	*	rs1249583	Y	11	68765113	chr11:68765113	rs1249583	t	c	0.4813	-0.0243	0.0064	0.000142	68765113	68997645	11	68997645	11	68997645	*	Y	-0.0196078	-3.79687
chr15:75356276:G:A	0.1608	A	G	0.0937	-0.0247	0.0176	36659	63137	0	0.7881	15	75356276	15	75356276	*	rs5745935	R	15	75648617	chr15:75648617	rs5745935	a	g	0.0934	-0.045	0.0113	6.905e-05	75648617	75356276	15	75356276	15	75356276	*	R	-1.40341	-3.9823
chr3:136845147:A:T	0.0009279	A	T	0.3138	-0.0362	0.0109	36659	63137	0	0.4613	3	136845147	3	136845147	*	rs6773117	W	3	136563989	chr3:136563989	rs6773117	a	t	0.3103	-0.0262	0.0069	0.0001498	136563989	136845147	3	136845147	3	136845147	*	W	-3.3211	-3.7971
chr14:38282691:C:T	0.154	T	C	0.2661	-0.0167	0.0117	36659	63137	0	0.6992	14	38282691	14	38282691	*	rs4901767	Y	14	38751896	chr14:38751896	rs4901767	t	c	0.2843	-0.0312	0.0071	1.175e-05	38751896	38282691	14	38282691	14	38282691	*	Y	-1.42735	-4.39437
chr2:161663912:C:T	0.005377	T	C	0.9161	0.0545	0.0196	36659	63137	55.3	0.01335	2	161663912	2	161663912	*	rs1399648	Y	2	162520422	chr2:162520422	rs1399648	t	c	0.9274	-0.0432	0.0123	0.0004211	162520422	161663912	2	161663912	2	161663912	*	Y	2.78061	-3.5122
chr9:3969842:C:T	0.4113	T	C	0.5779	0.0086	0.0104	36659	63137	0	0.7441	9	3969842	9	3969842	*	rs663542	Y	9	3969842	chr9:3969842	rs663542	t	c	0.5826	0.0239	0.0065	0.0002317	3969842	3969842	9	3969842	9	3969842	*	Y	0.826923	3.67692
chr9:20863692:G:A	0.4065	A	G	0.2829	0.0093	0.0112	36659	63137	0	0.7643	9	20863692	9	20863692	*	rs34029052	R	9	20863691	chr9:20863691	rs34029052	a	g	0.2708	0.0263	0.0071	0.0002208	20863691	20863692	9	20863692	9	20863692	*	R	0.830357	3.70423
chr1:39173981:C:T	0.03917	T	C	0.2099	0.0255	0.0124	36659	63137	22.8	0.2259	1	39173981	1	39173981	*	rs1537817	Y	1	39639653	chr1:39639653	rs1537817	t	c	0.2169	0.0774	0.0077	1.691e-23	39639653	39173981	1	39173981	1	39173981	*	Y	2.05645	10.0519
chr17:67913326:A:G	0.05083	A	G	0.8068	0.0252	0.0129	36659	63137	36.4	0.1075	17	67913326	17	67913326	*	rs12602655	R	17	65909442	chr17:65909442	rs12602655	a	g	0.8008	-0.0499	0.008	3.59e-10	65909442	67913326	17	67913326	17	67913326	*	R	1.95349	-6.2375
chr10:12202144:T:C	0.5837	T	C	0.4665	0.0056	0.0102	36659	63137	0	0.9592	10	12202144	10	12202144	*	rs12783223	Y	10	12244143	chr10:12244143	rs12783223	t	c	0.4723	0.0272	0.0064	2.056e-05	12244143	12202144	10	12202144	10	12202144	*	Y	0.54902	4.25
chr1:76280169:A:C	0.5763	A	C	0.6048	0.0058	0.0104	36659	63137	0	0.617	1	76280169	1	76280169	*	rs2065793	M	1	76745854	chr1:76745854	rs2065793	a	c	0.5982	0.0245	0.0065	0.0001606	76745854	76280169	1	76280169	1	76280169	*	M	0.557692	3.76923
chr3:129610723:A:T	0.267	A	T	0.8053	0.0142	0.0128	36659	63137	40	0.08184	3	129610723	3	129610723	*	rs9845755	W	3	129329566	chr3:129329566	rs9845755	a	t	0.8047	0.0341	0.0081	2.34e-05	129329566	129610723	3	129610723	3	129610723	*	W	1.10938	4.20988
chr8:117207950:C:T	0.3571	T	C	0.8453	0.0133	0.0144	36659	63137	0	0.5752	8	117207950	8	117207950	*	rs2464576	Y	8	118220189	chr8:118220189	rs2464576	t	c	0.8649	-0.0433	0.0093	3.373e-06	118220189	117207950	8	117207950	8	117207950	*	Y	0.923611	-4.65591
chr15:83911404:G:A	0.4134	A	G	0.5232	-0.0082	0.01	36659	63137	0	0.6007	15	83911404	15	83911404	*	rs11259933	R	15	84580156	chr15:84580156	rs11259933	a	g	0.5135	0.0302	0.0064	2.262e-06	84580156	83911404	15	83911404	15	83911404	*	R	-0.82	4.71875
chr17:4190845:G:C	0.6569	C	G	0.3054	-0.0049	0.011	36659	63137	0	0.5072	17	4190845	17	4190845	*	rs34348519	S	17	4094140	chr17:4094140	rs34348519	c	g	0.3071	0.0479	0.0069	4.16e-12	4094140	4190845	17	4190845	17	4190845	*	S	-0.445455	6.94203
chr12:60738466:G:A	0.8219	A	G	0.1777	0.003	0.0132	36659	63137	0	0.7331	12	60738466	12	60738466	*	rs1566271	R	12	61132247	chr12:61132247	rs1566271	a	g	0.1735	0.0304	0.0084	0.0002842	61132247	60738466	12	60738466	12	60738466	*	R	0.227273	3.61905
chr5:44886330:G:A	0.6751	A	G	0.6312	-0.0044	0.0105	36659	63137	0	0.7658	5	44886330	5	44886330	*	rs10045264	R	5	44886432	chr5:44886432	rs10045264	a	g	0.6243	-0.0367	0.0066	2.64e-08	44886432	44886330	5	44886330	5	44886330	*	R	-0.419048	-5.56061
chr12:71106386:C:T	0.8482	T	C	0.4287	-0.0019	0.0102	36659	63137	33.9	0.127	12	71106386	12	71106386	*	rs1580713	Y	12	71500166	chr12:71500166	rs1580713	t	c	0.435	-0.0467	0.0065	6.293e-13	71500166	71106386	12	71106386	12	71106386	*	Y	-0.186275	-7.18462
chr2:67716388:G:A	0.3152	A	G	0.4401	-0.0103	0.0102	36659	63137	18.5	0.2673	2	67716388	2	67716388	*	rs1430773	R	2	67943520	chr2:67943520	rs1430773	a	g	0.4514	-0.0231	0.0064	0.0002983	67943520	67716388	2	67716388	2	67716388	*	R	-1.0098	-3.60937
chr16:53465813:T:C	0.01657	T	C	0.5123	0.0244	0.0102	36659	63137	0	0.6724	16	53465813	16	53465813	*	rs1072911	Y	16	53499725	chr16:53499725	rs1072911	t	c	0.5385	0.0312	0.0064	1.034e-06	53499725	53465813	16	53465813	16	53465813	*	Y	2.39216	4.875
chr7:7182321:A:T	0.8042	A	T	0.8807	0.0039	0.0156	36659	63137	0	0.5091	7	7182321	7	7182321	*	rs13243458	W	7	7221952	chr7:7221952	rs13243458	a	t	0.874	-0.048	0.0097	8.245e-07	7221952	7182321	7	7182321	7	7182321	*	W	0.25	-4.94845
chr17:44698461:G:T	0.1732	T	G	0.0739	-0.027	0.0198	36659	63137	0	0.746	17	44698461	17	44698461	*	rs112801668	K	17	42775829	chr17:42775829	rs112801668	t	g	0.085	-0.0423	0.0117	0.0003096	42775829	44698461	17	44698461	17	44698461	*	K	-1.36364	-3.61538
chr12:50571738:G:C	0.8405	C	G	0.2809	-0.0023	0.0112	36659	63137	18.8	0.2642	12	50571738	12	50571738	*	rs3893353	S	12	50965521	chr12:50965521	rs3893353	c	g	0.2939	-0.0311	0.007	9.279e-06	50965521	50571738	12	50571738	12	50571738	*	S	-0.205357	-4.44286
chr7:32794634:A:C	0.9744	A	C	0.6019	0.0003	0.0103	36659	63137	33.8	0.1285	7	32794634	7	32794634	*	rs7793615	M	7	32834246	chr7:32834246	rs7793615	a	c	0.5987	0.0243	0.0065	0.0001816	32834246	32794634	7	32794634	7	32794634	*	M	0.0291262	3.73846
chr3:47244422:A:G	0.871	A	G	0.4177	0.0017	0.0103	36659	63137	0	0.671	3	47244422	3	47244422	*	rs11130123	R	3	47285912	chr3:47285912	rs11130123	a	g	0.3993	-0.028	0.0065	1.608e-05	47285912	47244422	3	47244422	3	47244422	*	R	0.165049	-4.30769
chr16:89308229:C:T	0.271	T	C	0.0656	0.0231	0.021	36659	63137	25.8	0.1981	16	89308229	16	89308229	*	rs35657869	Y	16	89374637	chr16:89374637	rs35657869	t	c	0.0589	0.06	0.0143	2.879e-05	89374637	89308229	16	89308229	16	89308229	*	Y	1.1	4.1958
chr11:72752417:G:A	0.7273	A	G	0.2358	-0.0042	0.012	36659	63137	24.6	0.2098	11	72752417	11	72752417	*	rs58249351	R	11	72463462	chr11:72463462	rs58249351	a	g	0.255	-0.0575	0.0074	1.035e-14	72463462	72752417	11	72752417	11	72752417	*	R	-0.35	-7.77027
chr14:25418461:A:G	0.5955	A	G	0.5313	-0.0054	0.0102	36659	63137	3.4	0.4101	14	25418461	14	25418461	*	rs2754082	R	14	25887667	chr14:25887667	rs2754082	a	g	0.5248	-0.0243	0.0064	0.000142	25887667	25418461	14	25418461	14	25418461	*	R	-0.529412	-3.79687
chr18:42488489:G:A	0.7375	A	G	0.7801	0.0041	0.0123	36659	63137	56.6	0.01068	18	42488489	18	42488489	*	rs346235	R	18	40068454	chr18:40068454	rs346235	a	g	0.7885	-0.0427	0.0079	5.399e-08	40068454	42488489	18	42488489	18	42488489	*	R	0.333333	-5.40506
chr5:23361020:A:G	0.1647	A	G	0.8986	-0.0235	0.0169	36659	63137	0	0.4681	5	23361020	5	23361020	*	rs4461600	R	5	23361129	chr5:23361129	rs4461600	a	g	0.8932	-0.0365	0.0103	0.0003748	23361129	23361020	5	23361020	5	23361020	*	R	-1.39053	-3.54369
chr12:82006993:C:T	0.1741	T	C	0.5081	0.0137	0.0101	36659	63137	14.4	0.3072	12	82006993	12	82006993	*	rs7956381	Y	12	82400772	chr12:82400772	rs7956381	t	c	0.5094	-0.0245	0.0064	0.000125	82400772	82006993	12	82006993	12	82006993	*	Y	1.35644	-3.82812
chr17:68004825:G:A	0.4176	A	G	0.6677	0.0089	0.011	36659	63137	25.2	0.2037	17	68004825	17	68004825	*	rs8081806	R	17	66000941	chr17:66000941	rs8081806	a	g	0.6822	-0.0345	0.0069	5.96e-07	66000941	68004825	17	68004825	17	68004825	*	R	0.809091	-5
chr13:58581679:A:T	0.8933	A	T	0.6799	0.0014	0.0108	36659	63137	0	0.5294	13	58581679	13	58581679	*	rs7992966	W	13	59155813	chr13:59155813	rs7992966	a	t	0.6792	0.0361	0.0069	1.751e-07	59155813	58581679	13	58581679	13	58581679	*	W	0.12963	5.23188
chr11:86053651:T:C	2.115e-08	T	C	0.5716	-0.0569	0.0102	36659	63137	0	0.931	11	86053651	11	86053651	*	rs519778	Y	11	85764693	chr11:85764693	rs519778	t	c	0.5731	-0.0011	0.0065	0.8654	85764693	86053651	11	86053651	11	86053651	*	Y	-5.57843	-0.169231
chr12:71023076:T:C	0.634	T	C	0.4789	-0.0048	0.0101	36659	63137	50	0.02919	12	71023076	12	71023076	*	rs10748169	Y	12	71416856	chr12:71416856	rs10748169	t	c	0.4597	0.0433	0.0064	1.205e-11	71416856	71023076	12	71023076	12	71023076	*	Y	-0.475248	6.76562
chr2:100190126:G:A	0.3172	A	G	0.3519	0.0106	0.0106	36659	63137	19.7	0.2555	2	100190126	2	100190126	*	rs6722661	R	2	100806588	chr2:100806588	rs6722661	a	g	0.3552	-0.0248	0.0067	0.0002148	100806588	100190126	2	100190126	2	100190126	*	R	1	-3.70149
chr11:49127384:C:A	0.0003591	A	C	0.0901	0.0623	0.0175	36659	63137	1.8	0.4245	11	49127384	11	49127384	*	rs11607604	M	11	49148936	chr11:49148936	rs11607604	a	c	0.0933	0.0486	0.011	9.838e-06	49148936	49127384	11	49127384	11	49127384	*	M	3.56	4.41818
chr7:22817166:G:C	0.03203	C	G	0.354	-0.0226	0.0105	36659	63137	0	0.6764	7	22817166	7	22817166	*	rs2286501	S	7	22856785	chr7:22856785	rs2286501	c	g	0.3562	-0.0252	0.0067	0.0001695	22856785	22817166	7	22817166	7	22817166	*	S	-2.15238	-3.76119
chr8:11375351:G:A	0.1647	A	G	0.4549	0.0141	0.0102	36390	62462	10.5	0.3459	8	11375351	8	11375351	*	rs13260727	R	8	11232860	chr8:11232860	rs13260727	a	g	0.4611	-0.0361	0.0065	2.681e-08	11232860	11375351	8	11375351	8	11375351	*	R	1.38235	-5.55385
chr5:103137437:T:C	0.3727	T	C	0.696	-0.0097	0.0109	36659	63137	28.7	0.1716	5	103137437	5	103137437	*	rs32848	Y	5	102473141	chr5:102473141	rs32848	t	c	0.6872	-0.0415	0.0069	1.908e-09	102473141	103137437	5	103137437	5	103137437	*	Y	-0.889908	-6.01449
chr15:56968845:A:T	0.7116	A	T	0.9695	-0.0109	0.0294	36659	63137	20.2	0.2511	15	56968845	15	56968845	*	rs149135690	W	15	57261043	chr15:57261043	rs149135690	a	t	0.9622	-0.0874	0.0169	2.163e-07	57261043	56968845	15	56968845	15	56968845	*	W	-0.370748	-5.1716
chr13:28074931:G:C	0.5064	C	G	0.5917	-0.007	0.0105	36659	63137	33.5	0.1303	13	28074931	13	28074931	*	rs9513030	S	13	28649068	chr13:28649068	rs9513030	c	g	0.6199	-0.0243	0.0066	0.0002297	28649068	28074931	13	28074931	13	28074931	*	S	-0.666667	-3.68182
chr1:20400063:G:A	0.41	A	G	0.1264	-0.0126	0.0153	36659	63137	0	0.7372	1	20400063	1	20400063	*	rs10916782	R	1	20726556	chr1:20726556	rs10916782	a	g	0.1344	-0.0376	0.0094	6.603e-05	20726556	20400063	1	20400063	1	20400063	*	R	-0.823529	-4
chr1:177980084:T:C	0.7052	T	C	0.8845	-0.006	0.0158	36659	63137	14.6	0.3045	1	177980084	1	177980084	*	rs12049372	Y	1	177949219	chr1:177949219	rs12049372	t	c	0.8745	-0.0425	0.0095	8.174e-06	177949219	177980084	1	177980084	1	177980084	*	Y	-0.379747	-4.47368
chr5:44804423:C:T	0.6769	T	C	0.3624	0.0044	0.0105	36659	63137	0	0.7357	5	44804423	5	44804423	*	rs7717459	Y	5	44804525	chr5:44804525	rs7717459	t	c	0.3747	0.0369	0.0066	2.218e-08	44804525	44804423	5	44804423	5	44804423	*	Y	0.419048	5.59091
chr6:20869862:T:C	0.1239	T	C	0.3697	0.0161	0.0105	36659	63137	0	0.6434	6	20869862	6	20869862	*	rs9350294	Y	6	20870093	chr6:20870093	rs9350294	t	c	0.353	-0.0604	0.0067	1.993e-19	20870093	20869862	6	20869862	6	20869862	*	Y	1.53333	-9.01493
chr4:93671564:T:C	0.1	T	C	0.9202	-0.0307	0.0187	36659	63137	22.3	0.2306	4	93671564	4	93671564	*	rs11725825	Y	4	94592715	chr4:94592715	rs11725825	t	c	0.915	-0.0405	0.0115	0.0004373	94592715	93671564	4	93671564	4	93671564	*	Y	-1.64171	-3.52174
chr11:92950166:T:A	0.6845	A	T	0.3421	-0.0043	0.0107	36659	63137	23	0.2241	11	92950166	11	92950166	*	rs10765573	W	11	92683332	chr11:92683332	rs10765573	a	t	0.3372	0.0797	0.0067	1.274e-32	92683332	92950166	11	92950166	11	92950166	*	W	-0.401869	11.8955
chr11:34928649:G:C	0.9544	C	G	0.6683	-0.0006	0.0108	36659	63137	0	0.9305	11	34928649	11	34928649	*	rs2956081	S	11	34950196	chr11:34950196	rs2956081	c	g	0.6883	-0.0374	0.0068	3.898e-08	34950196	34928649	11	34928649	11	34928649	*	S	-0.0555556	-5.5
chr8:10967654:T:C	0.1267	T	C	0.6466	-0.0162	0.0106	36390	62462	0	0.7673	8	10967654	8	10967654	*	rs34959618	Y	8	10825164	chr8:10825164	rs34959618	t	c	0.63	0.038	0.0067	1.421e-08	10825164	10967654	8	10967654	8	10967654	*	Y	-1.5283	5.67164
chr2:652607:T:C	0.1634	T	C	0.8232	-0.0183	0.0131	36659	63137	0.1	0.4395	2	652607	2	652607	*	rs10192350	Y	2	652607	chr2:652607	rs10192350	t	c	0.8299	0.0489	0.0085	8.122e-09	652607	652607	2	652607	2	652607	*	Y	-1.39695	5.75294
chr17:46171403:T:C	2.338e-08	T	C	0.77	0.068	0.0122	36659	63137	54.9	0.01429	17	46171403	17	46171403	*	rs1881193	Y	17	44248769	chr17:44248769	rs566672630	t	c	0.7874	-0.0204	0.008	0.01036	44248769	46171403	17	46171403	17	46171403	*	Y	5.57377	-2.55
chr3:46989943:C:T	0.8432	T	C	0.4037	-0.002	0.0103	36659	63137	0	0.8172	3	46989943	3	46989943	*	rs10433549	Y	3	47031433	chr3:47031433	rs10433549	t	c	0.3971	-0.0305	0.0065	2.622e-06	47031433	46989943	3	46989943	3	46989943	*	Y	-0.194175	-4.69231
chr11:43696893:C:T	0.8925	T	C	0.321	0.0015	0.0108	36659	63137	0	0.9539	11	43696893	11	43696893	*	rs34390003	Y	11	43718443	chr11:43718443	rs34390003	t	c	0.3112	0.0354	0.0069	3.011e-07	43718443	43696893	11	43696893	11	43696893	*	Y	0.138889	5.13043
chr7:30671403:G:A	0.05378	A	G	0.0634	0.0405	0.021	36659	63137	21.5	0.2387	7	30671403	7	30671403	*	rs75035685	R	7	30711019	chr7:30711019	rs75035685	a	g	0.0716	-0.0481	0.0126	0.000129	30711019	30671403	7	30671403	7	30671403	*	R	1.92857	-3.81746
chr2:58680562:G:A	0.4594	A	G	0.4271	0.0076	0.0102	36659	63137	0	0.9155	2	58680562	2	58680562	*	rs12713387	R	2	58907697	chr2:58907697	rs12713387	a	g	0.4292	-0.0313	0.0065	1.424e-06	58907697	58680562	2	58680562	2	58680562	*	R	0.745098	-4.81538
chr5:52738381:C:A	0.9691	A	C	0.645	-0.0004	0.0106	36659	63137	17.2	0.2799	5	52738381	5	52738381	*	rs1450954	M	5	52034215	chr5:52034215	rs1450954	a	c	0.6619	-0.0235	0.0067	0.0004533	52034215	52738381	5	52738381	5	52738381	*	M	-0.0377358	-3.50746
chr8:103426881:C:A	0.8486	A	C	0.2315	-0.0023	0.012	36659	63137	31.4	0.1484	8	103426881	8	103426881	*	rs17804149	M	8	104439109	chr8:104439109	rs17804149	a	c	0.2308	-0.0314	0.0075	3.11e-05	104439109	103426881	8	103426881	8	103426881	*	M	-0.191667	-4.18667
chr4:156721522:T:G	0.7556	T	G	0.6467	0.0033	0.0105	36659	63137	37.2	0.102	4	156721522	4	156721522	*	rs2042639	D	4	157642674	chr4:157642674	rs2042639	t	g	0.6608	0.0347	0.0068	3.42e-07	157642674	156721522	4	156721522	4	156721522	*	D	0.314286	5.10294
chr11:2822446:T:C	0.001539	T	C	0.7568	-0.0377	0.0119	36390	62462	0	0.8836	11	2822446	11	2822446	*	rs11606985	Y	11	2843676	chr11:2843676	rs11606985	t	c	0.7468	-0.0482	0.0076	2.86e-10	2843676	2822446	11	2822446	11	2822446	*	Y	-3.16807	-6.34211
chr19:44821499:C:G	4.27e-180	C	G	0.9719	-0.9879	0.0345	36390	62462	48.2	0.04311	19	44821499	19	44821499	*	rs28399664	V	19	45324756	chr19:45324756	rs28399664	c	g	0.9715	0.1018	0.0238	1.842e-05	45324756	44821499	19	44821499	19	44821499	*	V	-28.6348	4.27731
chr12:21717490:C:G	0.3022	C	G	0.7571	0.0122	0.0118	36659	63137	5.3	0.3927	12	21717490	12	21717490	*	rs11046172	V	12	21870424	chr12:21870424	rs11046172	c	g	0.7535	0.0325	0.0074	1.232e-05	21870424	21717490	12	21717490	12	21717490	*	V	1.0339	4.39189
chr3:115441746:A:G	0.7861	A	G	0.9438	-0.006	0.022	36659	63137	0	0.5254	3	115441746	3	115441746	*	rs9815469	R	3	115160593	chr3:115160593	rs9815469	a	g	0.9387	-0.0484	0.0135	0.0003391	115160593	115441746	3	115441746	3	115441746	*	R	-0.272727	-3.58519
chr13:80344778:G:A	0.4424	A	G	0.0332	-0.0227	0.0295	36659	63137	0	0.9818	13	80344778	13	80344778	*	rs2149908	R	13	80918913	chr13:80918913	rs2149908	a	g	0.0377	-0.0815	0.018	6.024e-06	80918913	80344778	13	80344778	13	80344778	*	R	-0.769492	-4.52778
chr2:160324002:T:C	0.0237	T	C	0.8827	-0.0351	0.0155	36659	63137	0	0.5533	2	160324002	2	160324002	*	rs7574543	Y	2	161180513	chr2:161180513	rs7574543	t	c	0.8702	-0.0422	0.0095	9.463e-06	161180513	160324002	2	160324002	2	160324002	*	Y	-2.26452	-4.44211
chr15:41532478:C:G	0.03831	C	G	0.534	-0.0209	0.0101	36659	63137	34.2	0.1247	15	41532478	15	41532478	*	rs4420509	S	15	41824676	chr15:41824676	rs4420509	c	g	0.5291	-0.0342	0.0064	8.567e-08	41824676	41532478	15	41532478	15	41532478	*	S	-2.06931	-5.34375
chr5:44900345:A:C	0.7282	A	C	0.3695	0.0036	0.0105	36659	63137	0	0.798	5	44900345	5	44900345	*	rs9791059	M	5	44900447	chr5:44900447	rs9791059	a	c	0.3762	0.0367	0.0066	2.64e-08	44900447	44900345	5	44900345	5	44900345	*	M	0.342857	5.56061
chr1:39217503:G:C	0.008942	C	G	0.6781	-0.0284	0.0109	36659	63137	10.5	0.3444	1	39217503	1	39217503	*	rs6692769	S	1	39683175	chr1:39683175	rs6692769	c	g	0.6882	-0.0595	0.0069	7.289e-18	39683175	39217503	1	39217503	1	39217503	*	S	-2.6055	-8.62319
chr11:58352631:G:C	0.109	C	G	0.6233	0.0167	0.0104	36659	63137	0	0.8243	11	58352631	11	58352631	*	rs10750897	S	11	58120104	chr11:58120104	rs10750897	c	g	0.6283	0.0238	0.0066	0.0003084	58120104	58352631	11	58352631	11	58352631	*	S	1.60577	3.60606
chr2:43444018:C:T	0.0003038	T	C	0.0997	-0.0609	0.0169	36659	63137	0	0.6961	2	43444018	2	43444018	*	rs76993899	Y	2	43671157	chr2:43671157	rs76993899	t	c	0.1009	-0.1165	0.0108	3.342e-27	43671157	43444018	2	43444018	2	43444018	*	Y	-3.60355	-10.787
chr15:89845814:T:C	0.8072	T	C	0.5101	0.0025	0.0102	36659	63137	0	0.9818	15	89845814	15	89845814	*	rs4932147	Y	15	90389046	chr15:90389046	rs4932147	t	c	0.5046	0.0392	0.0064	8.377e-10	90389046	89845814	15	89845814	15	89845814	*	Y	0.245098	6.125
chr17:17960734:T:C	0.529	T	C	0.5979	0.0065	0.0103	36659	63137	35.9	0.1118	17	17960734	17	17960734	*	rs8080823	Y	17	17864048	chr17:17864048	rs8080823	t	c	0.6134	-0.0345	0.0066	1.693e-07	17864048	17960734	17	17960734	17	17960734	*	Y	0.631068	-5.22727
chr7:56005977:G:A	0.4778	A	G	0.0706	-0.014	0.0198	36659	63137	0	0.4714	7	56005977	7	56005977	*	rs71543775	R	7	56073670	chr7:56073670	rs71543775	a	g	0.066	0.0549	0.013	2.352e-05	56073670	56005977	7	56005977	7	56005977	*	R	-0.707071	4.22308
chr11:115162705:G:T	0.2944	T	G	0.2393	0.0124	0.0118	36659	63137	0	0.968	11	115162705	11	115162705	*	rs4938179	K	11	115033425	chr11:115033425	rs4938179	t	g	0.2602	-0.0265	0.0073	0.0002995	115033425	115162705	11	115162705	11	115162705	*	K	1.05085	-3.63014
chr18:48569613:T:C	0.1608	T	C	0.2177	0.0173	0.0124	36659	63137	37.6	0.0988	18	48569613	18	48569613	*	rs9948328	Y	18	46095984	chr18:46095984	rs9948328	t	c	0.2074	-0.0298	0.008	0.0001804	46095984	48569613	18	48569613	18	48569613	*	Y	1.39516	-3.725
chr11:93058826:G:A	0.2671	A	G	0.7885	0.0138	0.0125	36659	63137	19	0.2624	11	93058826	11	93058826	*	rs4433533	R	11	92791992	chr11:92791992	rs4433533	a	g	0.7896	-0.0434	0.0079	3.262e-08	92791992	93058826	11	93058826	11	93058826	*	R	1.104	-5.49367
chr7:44661279:A:G	0.7011	A	G	0.9211	-0.0072	0.0187	36659	63137	36.5	0.1071	7	44661279	7	44661279	*	rs12670164	R	7	44700878	chr7:44700878	rs12670164	a	g	0.9158	0.0481	0.0116	3.493e-05	44700878	44661279	7	44661279	7	44661279	*	R	-0.385027	4.14655
chr1:154393410:C:T	0.5917	T	C	0.0949	-0.0093	0.0173	36659	63137	13.4	0.3164	1	154393410	1	154393410	*	rs12033701	Y	1	154365886	chr1:154365886	rs12033701	t	c	0.1044	0.0365	0.0105	0.0004902	154365886	154393410	1	154393410	1	154393410	*	Y	-0.537572	3.47619
chr3:115097031:T:C	0.2225	T	C	0.8875	-0.0193	0.0158	36659	63137	0	0.5826	3	115097031	3	115097031	*	rs9830947	Y	3	114815878	chr3:114815878	rs9830947	t	c	0.8941	-0.039	0.0104	0.0001682	114815878	115097031	3	115097031	3	115097031	*	Y	-1.22152	-3.75
chr20:20101423:T:C	0.3994	T	C	0.2525	-0.0099	0.0118	36659	63137	0	0.6122	20	20101423	20	20101423	*	rs1040564	Y	20	20082067	chr20:20082067	rs1040564	t	c	0.2643	0.0292	0.0072	5.304e-05	20082067	20101423	20	20101423	20	20101423	*	Y	-0.838983	4.05556
chr14:91406337:T:G	0.05727	T	G	0.7612	-0.0224	0.0118	36659	63137	48.3	0.03599	14	91406337	14	91406337	*	rs12185042	K	14	91872681	chr14:91872681	rs12185042	t	g	0.7533	0.0306	0.0074	3.85e-05	91872681	91406337	14	91406337	14	91406337	*	K	-1.89831	4.13514
chr1:57640842:A:G	0.01194	A	G	0.443	-0.0257	0.0102	36659	63137	25.3	0.2032	1	57640842	1	57640842	*	rs7548317	R	1	58106514	chr1:58106514	rs7548317	a	g	0.4417	0.0226	0.0064	0.0004024	58106514	57640842	1	57640842	1	57640842	*	R	-2.51961	3.53125
chr11:73447725:T:C	0.04789	T	C	0.9919	0.1192	0.0602	35862	55951	0	0.6757	11	73447725	11	73447725	*	rs56135026	Y	11	73158770	chr11:73158770	rs56135026	t	c	0.9927	0.1599	0.0443	0.0003058	73158770	73447725	11	73447725	11	73447725	*	Y	1.98007	3.60948
chr10:122356365:A:T	0.002795	A	T	0.5233	0.0303	0.0101	36659	63137	9.8	0.3512	10	122356365	10	122356365	*	rs7089084	W	10	124115881	chr10:124115881	rs7089084	a	t	0.503	0.0359	0.0064	1.899e-08	124115881	122356365	10	122356365	10	122356365	*	W	3	5.60938
chr10:98040067:G:A	0.9861	A	G	0.8074	0.0002	0.0129	36659	63137	34.6	0.1217	10	98040067	10	98040067	*	rs1867075	R	10	99799824	chr10:99799824	rs1867075	a	g	0.7985	-0.0329	0.0081	4.488e-05	99799824	98040067	10	98040067	10	98040067	*	R	0.0155039	-4.06173
chr1:50834138:G:C	0.06454	C	G	0.0941	-0.0319	0.0173	36659	63137	0	0.5331	1	50834138	1	50834138	*	rs2105211	V	1	51299810	chr1:51299810	rs2105211	c	g	0.0922	-0.066	0.0115	1.001e-08	51299810	50834138	1	50834138	1	50834138	*	V	-1.84393	-5.73913
chr5:14783826:T:C	0.3163	T	C	0.7874	-0.0124	0.0123	36659	63137	0	0.9247	5	14783826	5	14783826	*	rs72734714	Y	5	14783935	chr5:14783935	rs72734714	t	c	0.7893	-0.0326	0.0077	2.582e-05	14783935	14783826	5	14783826	5	14783826	*	Y	-1.00813	-4.23377
chr15:41497537:T:C	0.2127	T	C	0.7734	0.015	0.0121	36659	63137	26	0.1966	15	41497537	15	41497537	*	rs2026945	Y	15	41789735	chr15:41789735	rs2026945	t	c	0.778	-0.0313	0.0076	4.22e-05	41789735	41497537	15	41497537	15	41497537	*	Y	1.23967	-4.11842
chr2:27462521:G:A	0.2472	A	G	0.4241	-0.0118	0.0102	36659	63137	0	0.8298	2	27462521	2	27462521	*	rs780110	R	2	27685388	chr2:27685388	rs780110	a	g	0.4485	0.043	0.0064	1.667e-11	27685388	27462521	2	27462521	2	27462521	*	R	-1.15686	6.71875
chr10:112846276:A:G	0.8494	A	G	0.258	0.0023	0.0122	36390	62462	51.7	0.02834	10	112846276	10	112846276	*	rs12769758	R	10	114606035	chr10:114606035	rs12769758	a	g	0.2527	-0.0605	0.0075	1.012e-15	114606035	112846276	10	112846276	10	112846276	*	R	0.188525	-8.06667
chr8:10397595:C:G	0.05984	C	G	0.5036	-0.019	0.0101	36390	62462	19.3	0.2655	8	10397595	8	10397595	*	rs13252982	S	8	10255105	chr8:10255105	rs13252982	c	g	0.4926	0.032	0.0065	8.245e-07	10255105	10397595	8	10397595	8	10397595	*	S	-1.88119	4.92308
chr2:238959613:C:G	0.9393	C	G	0.7891	0.0009	0.0124	36390	62462	43.9	0.06628	2	238959613	2	238959613	*	rs4308141	S	2	239881309	chr2:239881309	rs4308141	c	g	0.7951	0.0284	0.008	0.0003583	239881309	238959613	2	238959613	2	238959613	*	S	0.0725806	3.55
chr7:31209155:T:C	0.1508	T	C	0.6311	0.0151	0.0105	36659	63137	0	0.546	7	31209155	7	31209155	*	rs177975	Y	7	31248769	chr7:31248769	rs177975	t	c	0.6012	-0.0252	0.0065	0.0001036	31248769	31209155	7	31209155	7	31209155	*	Y	1.4381	-3.87692
chr6:30858771:A:G	0.574	A	G	0.4205	-0.0059	0.0105	35084	55762	5.6	0.387	6	30858771	6	30858771	*	rs2394449	R	6	30826548	chr6:30826548	rs2394449	a	g	0.4148	-0.0283	0.0065	1.304e-05	30826548	30858771	6	30858771	6	30858771	*	R	-0.561905	-4.35385
chr17:4082803:T:C	0.4606	T	C	0.8191	0.0096	0.0131	36659	63137	0	0.8533	17	4082803	17	4082803	*	rs12601931	Y	17	3986097	chr17:3986097	rs12601931	t	c	0.8146	-0.0479	0.0082	4.485e-09	3986097	4082803	17	4082803	17	4082803	*	Y	0.732824	-5.84146
chr12:60820087:T:A	0.8757	A	T	0.1785	0.0021	0.0132	36659	63137	0	0.6989	12	60820087	12	60820087	*	rs12316866	W	12	61213868	chr12:61213868	rs12316866	a	t	0.1735	0.0301	0.0084	0.0003262	61213868	60820087	12	60820087	12	60820087	*	W	0.159091	3.58333
chr19:33444196:C:T	0.8464	T	C	0.506	0.002	0.0101	36659	63137	0	0.5048	19	33444196	19	33444196	*	rs2287821	Y	19	33935102	chr19:33935102	rs2287821	t	c	0.5121	-0.0302	0.0064	2.262e-06	33935102	33444196	19	33444196	19	33444196	*	Y	0.19802	-4.71875
chr5:102793643:G:T	0.7654	T	G	0.3541	0.0031	0.0105	36659	63137	0	0.5706	5	102793643	5	102793643	*	rs171802	K	5	102129347	chr5:102129347	rs171802	t	g	0.3663	0.0367	0.0066	2.64e-08	102129347	102793643	5	102793643	5	102793643	*	K	0.295238	5.56061
chr10:79168715:C:T	0.2095	T	C	0.2424	0.0149	0.0118	36659	63137	0	0.4531	10	79168715	10	79168715	*	rs11597985	Y	10	80928472	chr10:80928472	rs11597985	t	c	0.2393	0.0479	0.0076	3.682e-10	80928472	79168715	10	79168715	10	79168715	*	Y	1.26271	6.30263
chr18:38958759:C:T	0.09835	T	C	0.1094	-0.0267	0.0162	36659	63137	62.2	0.003171	18	38958759	18	38958759	*	rs16971286	Y	18	36538723	chr18:36538723	rs16971286	t	c	0.1073	-0.0401	0.0104	0.0001095	36538723	38958759	18	38958759	18	38958759	*	Y	-1.64815	-3.85577
chr4:82622126:G:C	0.3531	C	G	0.333	-0.01	0.0107	36659	63137	1.3	0.4286	4	82622126	4	82622126	*	rs1806559	S	4	83543279	chr4:83543279	rs1806559	c	g	0.3172	0.0303	0.0068	8.5e-06	83543279	82622126	4	82622126	4	82622126	*	S	-0.934579	4.45588
chr9:116337594:C:T	0.3253	T	C	0.6572	0.0107	0.0109	36659	63137	19.2	0.2609	9	116337594	9	116337594	*	rs13294988	Y	9	119099873	chr9:119099873	rs13294988	t	c	0.6571	-0.0254	0.0068	0.0001898	119099873	116337594	9	116337594	9	116337594	*	Y	0.981651	-3.73529
chr10:13507462:G:C	0.203	C	G	0.3636	-0.0134	0.0106	36659	63137	48.5	0.03514	10	13507462	10	13507462	*	rs10160101	S	10	13549462	chr10:13549462	rs10160101	c	g	0.389	-0.0239	0.0066	0.0002909	13549462	13507462	10	13507462	10	13507462	*	S	-1.26415	-3.62121
chr8:10099347:G:C	0.6204	C	G	0.1918	-0.0064	0.013	36390	62462	14.3	0.3116	8	10099347	8	10099347	*	rs12680389	B	8	9956857	chr8:9956857	rs12680389	c	g	0.1958	0.0301	0.0082	0.0002281	9956857	10099347	8	10099347	8	10099347	*	B	-0.492308	3.67073
chr6:39043187:G:A	0.8083	A	G	0.3385	-0.0026	0.0107	36659	63137	29.3	0.1668	6	39043187	6	39043187	*	rs9380825	R	6	39010963	chr6:39010963	rs9380825	a	g	0.3498	-0.0299	0.0067	8.118e-06	39010963	39043187	6	39043187	6	39043187	*	R	-0.242991	-4.46269
chr4:102994461:T:C	0.5314	T	C	0.5938	-0.0064	0.0103	36659	63137	28.1	0.1774	4	102994461	4	102994461	*	rs3960788	Y	4	103915618	chr4:103915618	rs3960788	t	c	0.5961	0.0301	0.0065	3.538e-06	103915618	102994461	4	102994461	4	102994461	*	Y	-0.621359	4.63077
chr8:115474678:T:C	0.1865	T	C	0.572	0.0136	0.0103	36659	63137	0	0.8082	8	115474678	8	115474678	*	rs800869	Y	8	116486905	chr8:116486905	rs800869	t	c	0.5577	-0.0347	0.0064	5.54e-08	116486905	115474678	8	115474678	8	115474678	*	Y	1.32039	-5.42188
chr8:128540288:G:T	0.2347	T	G	0.1322	-0.0176	0.0148	36659	63137	13.6	0.3145	8	128540288	8	128540288	*	rs938649	D	8	129552534	chr8:129552534	rs938649	t	g	0.1291	0.0541	0.0094	9.404e-09	129552534	128540288	8	128540288	8	128540288	*	D	-1.18919	5.75532
chr2:164756231:C:T	0.6809	T	C	0.6142	-0.0043	0.0104	36659	63137	0	0.5915	2	164756231	2	164756231	*	rs355828	Y	2	165612741	chr2:165612741	rs355828	t	c	0.61	-0.0456	0.0065	2.148e-12	165612741	164756231	2	164756231	2	164756231	*	Y	-0.413462	-7.01538
chr7:143411748:C:T	3.817e-10	T	C	0.1937	-0.0805	0.0129	36390	62462	0	0.4456	7	143411748	7	143411748	*	rs11763230	Y	7	143108841	chr7:143108841	rs11763230	t	c	0.2057	-0.0089	0.0075	0.2378	143108841	143411748	7	143411748	7	143411748	*	Y	-6.24031	-1.18667
chr1:39622232:T:C	0.1984	T	C	0.9196	-0.0249	0.0194	36659	63137	10.3	0.346	1	39622232	1	39622232	*	rs112751018	Y	1	40087904	chr1:40087904	rs112751018	t	c	0.9181	-0.045	0.012	0.000186	40087904	39622232	1	39622232	1	39622232	*	Y	-1.28351	-3.75
chr1:50984773:G:A	0.07968	A	G	0.0923	-0.0306	0.0174	36659	63137	0	0.4807	1	50984773	1	50984773	*	rs72906805	R	1	51450445	chr1:51450445	rs72906805	a	g	0.0897	-0.0669	0.0113	3.294e-09	51450445	50984773	1	50984773	1	50984773	*	R	-1.75862	-5.92035
chr2:43616674:C:T	0.01412	T	C	0.1271	-0.0371	0.0151	36659	63137	0	0.9863	2	43616674	2	43616674	*	rs57066469	Y	2	43843813	chr2:43843813	rs57066469	t	c	0.1265	-0.081	0.0097	8.908e-17	43843813	43616674	2	43616674	2	43616674	*	Y	-2.45695	-8.35052
chr6:32346899:G:A	0.02569	A	G	0.3965	-0.0236	0.0106	35353	56437	28.7	0.1897	6	32346899	6	32346899	*	rs4959096	R	6	32314676	chr6:32314676	rs4959096	a	g	0.3884	0.0392	0.0066	2.802e-09	32314676	32346899	6	32346899	6	32346899	*	R	-2.22642	5.93939
chr7:55900776:A:C	0.291	A	C	0.9462	0.0236	0.0223	36659	63137	0	0.5249	7	55900776	7	55900776	*	rs112487572	M	7	55968469	chr7:55968469	rs112487572	a	c	0.9475	-0.0569	0.0143	7.286e-05	55968469	55900776	7	55900776	7	55900776	*	M	1.0583	-3.97902
chr2:43601498:C:A	0.005076	A	C	0.1186	-0.0437	0.0156	36659	63137	0	0.7163	2	43601498	2	43601498	*	rs7601039	M	2	43828637	chr2:43828637	rs7601039	a	c	0.1191	-0.0825	0.0099	1.093e-16	43828637	43601498	2	43601498	2	43601498	*	M	-2.80128	-8.33333
chr1:235479784:A:G	0.7563	A	G	0.3417	-0.0033	0.0107	36659	63137	0	0.968	1	235479784	1	235479784	*	rs291383	R	1	235643100	chr1:235643100	rs291383	a	g	0.3431	-0.0301	0.0067	7.059e-06	235643100	235479784	1	235479784	1	235479784	*	R	-0.308411	-4.49254
chr6:31541578:G:A	0.1275	A	G	0.7402	-0.0175	0.0115	36390	62462	0	0.4848	6	31541578	6	31541578	*	rs2523507	R	6	31509355	chr6:31509355	rs2523507	a	g	0.7299	0.0516	0.0074	3.888e-12	31509355	31541578	6	31541578	6	31541578	*	R	-1.52174	6.97297
chr3:30067125:C:T	0.4098	T	C	0.2383	0.0097	0.0118	36659	63137	8.9	0.359	3	30067125	3	30067125	*	rs62237244	Y	3	30108616	chr3:30108616	rs62237244	t	c	0.2334	0.0269	0.0075	0.0003593	30108616	30067125	3	30067125	3	30067125	*	Y	0.822034	3.58667
chr7:30678973:G:A	0.009325	A	G	0.6166	-0.0272	0.0104	36659	63137	33.3	0.1325	7	30678973	7	30678973	*	rs12533248	R	7	30718589	chr7:30718589	rs12533248	a	g	0.6231	0.0237	0.0066	0.000327	30718589	30678973	7	30678973	7	30678973	*	R	-2.61538	3.59091
chr17:4309599:A:G	0.1156	A	G	0.3326	-0.0172	0.0109	36659	63137	0	0.675	17	4309599	17	4309599	*	rs9303185	R	17	4212894	chr17:4212894	rs9303185	a	g	0.3207	0.033	0.0068	1.241e-06	4212894	4309599	17	4309599	17	4309599	*	R	-1.57798	4.85294
chr5:52777608:T:C	0.9663	T	C	0.7858	-0.0005	0.0123	36659	63137	4.1	0.4037	5	52777608	5	52777608	*	rs2548497	Y	5	52073442	chr5:52073442	rs2548497	t	c	0.7929	-0.0397	0.0079	4.29e-07	52073442	52777608	5	52777608	5	52777608	*	Y	-0.0406504	-5.02532
chr12:39020112:G:A	0.2615	A	G	0.5336	-0.0114	0.0101	36659	63137	27.7	0.1807	12	39020112	12	39020112	*	rs61937590	R	12	39413914	chr12:39413914	rs61937590	a	g	0.558	-0.0286	0.0065	1.054e-05	39413914	39020112	12	39020112	12	39020112	*	R	-1.12871	-4.4
chr11:55747690:G:A	0.001233	A	G	0.1143	0.0507	0.0157	36659	63137	41.8	0.07034	11	55747690	11	55747690	*	rs11534554	R	11	55515166	chr11:55515166	rs11534554	a	g	0.1125	0.0378	0.0102	0.0001977	55515166	55747690	11	55747690	11	55747690	*	R	3.2293	3.70588
chr7:23670320:T:A	0.5662	A	T	0.3142	-0.0063	0.0109	36659	63137	0	0.8206	7	23670320	7	23670320	*	rs17779517	W	7	23709939	chr7:23709939	rs17779517	a	t	0.311	0.0243	0.0069	0.0004373	23709939	23670320	7	23670320	7	23670320	*	W	-0.577982	3.52174
chr8:94720538:A:G	0.6062	A	G	0.9078	0.009	0.0175	36659	63137	0	0.8823	8	94720538	8	94720538	*	rs10109430	R	8	95732766	chr8:95732766	rs10109430	a	g	0.9059	0.0431	0.011	8.84e-05	95732766	94720538	8	94720538	8	94720538	*	R	0.514286	3.91818
chr2:208082277:G:A	0.863	A	G	0.261	-0.002	0.0116	36659	63137	44.4	0.05541	2	208082277	2	208082277	*	rs2084874	R	2	208947001	chr2:208947001	rs2084874	a	g	0.2675	-0.034	0.0075	6.479e-06	208947001	208082277	2	208082277	2	208082277	*	R	-0.172414	-4.53333
chr1:28718611:A:G	0.925	A	G	0.5973	-0.001	0.0103	36659	63137	11.2	0.3376	1	28718611	1	28718611	*	rs11578325	R	1	29045123	chr1:29045123	rs11578325	a	g	0.574	0.0298	0.0065	4.42e-06	29045123	28718611	1	28718611	1	28718611	*	R	-0.0970874	4.58462
chr18:43237639:A:G	0.1895	A	G	0.5895	-0.0137	0.0104	36659	63137	22.4	0.2302	18	43237639	18	43237639	*	rs1582619	V	18	40817604	chr18:40817604	rs1582619	a	g	0.5688	0.0259	0.0065	6.613e-05	40817604	43237639	18	43237639	18	43237639	*	V	-1.31731	3.98462
chr19:45819572:T:C	0.007569	T	C	0.6032	-0.0276	0.0103	36659	63137	35.6	0.1138	19	45819572	19	45819572	*	rs4802279	Y	19	46322830	chr19:46322830	rs4802279	t	c	0.6	0.0275	0.0065	2.273e-05	46322830	45819572	19	45819572	19	45819572	*	Y	-2.67961	4.23077
chr10:79179462:G:C	0.5228	C	G	0.6251	-0.0068	0.0106	36659	63137	20.6	0.2475	10	79179462	10	79179462	*	rs703987	B	10	80939219	chr10:80939219	rs703987	c	g	0.6244	-0.0698	0.0067	2.086e-25	80939219	79179462	10	79179462	10	79179462	*	B	-0.641509	-10.4179
chr9:34424949:T:C	0.3173	T	C	0.7501	-0.0118	0.0118	36659	63137	0	0.514	9	34424949	9	34424949	*	rs62559895	Y	9	34424947	chr9:34424947	rs62559895	t	c	0.7702	-0.0272	0.0077	0.0004471	34424947	34424949	9	34424949	9	34424949	*	Y	-1	-3.53247
chr4:52385525:G:T	0.523	T	G	0.3281	0.0069	0.0108	36659	63137	13	0.3203	4	52385525	4	52385525	*	rs4298190	D	4	53251691	chr4:53251691	rs4298190	t	g	0.3217	-0.0258	0.0068	0.0001501	53251691	52385525	4	52385525	4	52385525	*	D	0.638889	-3.79412
chr14:101063112:G:A	0.4291	A	G	0.0532	0.0188	0.0238	36390	62462	0	0.9584	14	101063112	14	101063112	*	rs76434884	R	14	101529449	chr14:101529449	rs76434884	a	g	0.0546	-0.0582	0.0155	0.0001728	101529449	101063112	14	101063112	14	101063112	*	R	0.789916	-3.75484
chr6:54811665:A:G	0.3372	A	G	0.9996	-0.3349	0.349	20301	21839	0	1	6	54811665	6	54811665	*	rs151180829	R	6	54676463	chr6:54676463	rs151180829	a	g	0.9972	-0.6589	0.1753	0.0001704	54676463	54811665	6	54811665	6	54811665	*	R	-0.959599	-3.7587
chr19:44822134:C:T	1.271e-13	T	C	0.3666	-0.0781	0.0105	36659	63137	29.5	0.1649	19	44822134	19	44822134	*	rs6509172	Y	19	45325391	chr19:45325391	rs6509172	t	c	0.3744	0.0236	0.0066	0.0003465	45325391	44822134	19	44822134	19	44822134	*	Y	-7.4381	3.57576
chr6:7283502:C:T	0.2016	T	C	0.1671	-0.0174	0.0136	36659	63137	31.8	0.1453	6	7283502	6	7283502	*	rs111496266	Y	6	7283735	chr6:7283735	rs111496266	t	c	0.1867	-0.0363	0.0083	1.141e-05	7283735	7283502	6	7283502	6	7283502	*	Y	-1.27941	-4.37349
chr2:202191108:T:C	0.4171	T	C	0.1173	0.0129	0.0159	36659	63137	0	0.4885	2	202191108	2	202191108	*	rs6753802	Y	2	203055831	chr2:203055831	rs6753802	t	c	0.1133	0.0361	0.0101	0.0003287	203055831	202191108	2	202191108	2	202191108	*	Y	0.811321	3.57426
chr19:7825495:G:A	0.6668	A	G	0.3329	0.0047	0.0108	36659	63137	0	0.7309	19	7825495	19	7825495	*	rs12972842	R	19	7890381	chr19:7890381	rs12972842	a	g	0.3427	0.0272	0.0068	6.424e-05	7890381	7825495	19	7825495	19	7825495	*	R	0.435185	4
chr11:47438412:T:A	3.21e-07	A	T	0.3204	-0.0551	0.0108	36659	63137	0	0.5435	11	47438412	11	47438412	*	rs35705029	W	11	47459963	chr11:47459963	rs35705029	a	t	0.3273	0.0258	0.0068	0.0001501	47459963	47438412	11	47438412	11	47438412	*	W	-5.10185	3.79412
chr11:61432192:G:A	0.5201	A	G	0.8378	-0.0092	0.0142	36659	63137	0	0.6585	11	61432192	11	61432192	*	rs2860196	R	11	61199664	chr11:61199664	rs2860196	a	g	0.8614	-0.0331	0.0093	0.0003822	61199664	61432192	11	61432192	11	61432192	*	R	-0.647887	-3.55914
chr19:19308057:C:T	0.1896	T	C	0.034	0.038	0.029	36659	63137	25.2	0.204	19	19308057	19	19308057	*	rs73001020	Y	19	19418866	chr19:19418866	rs73001020	t	c	0.0356	0.0845	0.0177	1.793e-06	19418866	19308057	19	19308057	19	19308057	*	Y	1.31034	4.77401
chr4:67722713:T:C	0.08144	T	C	0.6136	-0.0182	0.0104	36659	63137	8.8	0.3606	4	67722713	4	67722713	*	rs2012551	Y	4	68588431	chr4:68588431	rs2012551	t	c	0.6285	-0.0281	0.0068	3.645e-05	68588431	67722713	4	67722713	4	67722713	*	Y	-1.75	-4.13235
chr3:170996681:A:T	0.4432	A	T	0.8572	-0.011	0.0143	36659	63137	6.5	0.3821	3	170996681	3	170996681	*	rs55989805	W	3	170714470	chr3:170714470	rs55989805	a	t	0.8726	0.051	0.0096	1.193e-07	170714470	170996681	3	170996681	3	170996681	*	W	-0.769231	5.3125
chr10:69748668:C:A	0.1779	A	C	0.3815	0.014	0.0104	36659	63137	31.4	0.1483	10	69748668	10	69748668	*	rs4617470	M	10	71508424	chr10:71508424	rs4617470	a	c	0.3769	-0.0242	0.0066	0.0002437	71508424	69748668	10	69748668	10	69748668	*	M	1.34615	-3.66667
chr6:153043508:G:T	0.4035	T	G	0.2846	-0.0093	0.0111	36659	63137	0	0.8023	6	153043508	6	153043508	*	rs7755574	K	6	153364643	chr6:153364643	rs7755574	t	g	0.2904	0.0316	0.0072	1.22e-05	153364643	153043508	6	153043508	6	153043508	*	K	-0.837838	4.38889
chr18:43160673:G:T	0.2485	T	G	0.3618	0.0122	0.0105	36659	63137	27.1	0.1859	18	43160673	18	43160673	*	rs7238152	B	18	40740638	chr18:40740638	rs7238152	t	g	0.3836	-0.0265	0.0066	5.884e-05	40740638	43160673	18	43160673	18	43160673	*	B	1.1619	-4.01515
chr6:166976146:T:C	0.8479	T	C	0.9835	-0.0075	0.0393	36659	63137	0	0.9694	6	166976146	6	166976146	*	rs145176172	Y	6	167389634	chr6:167389634	rs145176172	t	c	0.9834	-0.0929	0.0261	0.0003661	167389634	166976146	6	166976146	6	166976146	*	Y	-0.19084	-3.55939
chr4:76551024:G:A	0.9572	A	G	0.4089	0.0006	0.0103	36659	63137	0	0.5309	4	76551024	4	76551024	*	rs67660658	R	4	77472177	chr4:77472177	rs67660658	a	g	0.4004	-0.027	0.0065	3.193e-05	77472177	76551024	4	76551024	4	76551024	*	R	0.0582524	-4.15385
chr4:84446812:T:G	0.6254	T	G	0.0255	-0.0237	0.0485	36131	56626	24.9	0.2224	4	84446812	4	84446812	*	rs2028766	K	4	85367965	chr4:85367965	rs2028766	t	g	0.0107	0.148	0.0312	2.102e-06	85367965	84446812	4	84446812	4	84446812	*	K	-0.48866	4.74359
chr5:117225484:A:G	0.3537	A	G	0.7139	0.0104	0.0112	36659	63137	0	0.5873	5	117225484	5	117225484	*	rs7708282	V	5	116561180	chr5:116561180	rs7708282	a	g	0.7069	0.0252	0.007	0.0003278	116561180	117225484	5	117225484	5	117225484	*	V	0.928571	3.6
chr11:43766780:T:C	0.6698	T	C	0.6049	-0.0044	0.0103	36659	63137	0	0.8214	11	43766780	11	43766780	*	rs11037611	Y	11	43788330	chr11:43788330	rs11037611	t	c	0.5901	0.0254	0.0065	9.124e-05	43788330	43766780	11	43766780	11	43766780	*	Y	-0.427184	3.90769
chr22:29014116:T:C	0.608	T	C	0.4811	-0.0052	0.0101	36659	63137	29.9	0.161	22	29014116	22	29014116	*	rs4823002	Y	22	29410104	chr22:29410104	rs4823002	t	c	0.4847	-0.0229	0.0064	0.0003364	29410104	29014116	22	29014116	22	29014116	*	Y	-0.514851	-3.57812
chr19:33311431:A:G	0.08853	A	G	0.8545	-0.0245	0.0144	36659	63137	50.3	0.0283	19	33311431	19	33311431	*	rs73024299	R	19	33802337	chr19:33802337	rs73024299	a	g	0.8648	-0.0347	0.0094	0.0002311	33802337	33311431	19	33311431	19	33311431	*	R	-1.70139	-3.69149
chr5:50163364:C:T	0.5931	T	C	0.6215	-0.0062	0.0116	36659	63137	41.2	0.07414	5	50163364	5	50163364	*	rs4865801	Y	5	49459198	chr5:49459198	rs4865801	t	c	0.6586	-0.0251	0.0069	0.000281	49459198	50163364	5	50163364	5	50163364	*	Y	-0.534483	-3.63768
chr17:48942537:C:T	0.5137	T	C	0.5302	-0.0066	0.0102	36659	63137	0	0.9838	17	48942537	17	48942537	*	rs4793998	Y	17	47019899	chr17:47019899	rs4793998	t	c	0.5316	0.0459	0.0064	6.64e-13	47019899	48942537	17	48942537	17	48942537	*	Y	-0.647059	7.17188
chr18:60165302:G:A	0.0302	A	G	0.437	-0.0219	0.0101	36659	63137	0	0.553	18	60165302	18	60165302	*	rs487720	R	18	57832535	chr18:57832535	rs487720	a	g	0.44	0.0292	0.0064	4.833e-06	57832535	60165302	18	60165302	18	60165302	*	R	-2.16832	4.5625
chr9:22233512:C:A	0.07267	A	C	0.0414	0.0465	0.0259	36659	63137	0	0.4755	9	22233512	9	22233512	*	rs62559473	M	9	22233511	chr9:22233511	rs62559473	a	c	0.0352	-0.0711	0.0177	5.866e-05	22233511	22233512	9	22233512	9	22233512	*	M	1.79537	-4.01695
chr4:34407150:T:C	0.3431	T	C	0.9068	0.0165	0.0175	36659	63137	0	0.7856	4	34407150	4	34407150	*	rs10004727	Y	4	34408772	chr4:34408772	rs10004727	t	c	0.9079	-0.0451	0.011	4.09e-05	34408772	34407150	4	34407150	4	34407150	*	Y	0.942857	-4.1
chr6:51364131:T:A	0.005564	A	T	0.0236	0.0916	0.033	36659	63137	0	0.4828	6	51364131	6	51364131	*	rs77260914	W	6	51228929	chr6:51228929	rs77260914	a	t	0.0245	0.0832	0.0208	6.521e-05	51228929	51364131	6	51364131	6	51364131	*	W	2.77576	4
chr6:32593557:C:G	9.454e-09	C	G	0.8521	0.0838	0.0146	36659	63137	0	0.6854	6	32593557	6	32593557	*	rs35265698	S	6	32561334	chr6:32561334	rs35265698	c	g	0.8214	-0.0801	0.009	5.808e-19	32561334	32593557	6	32593557	6	32593557	*	S	5.73973	-8.9
chr15:75391744:A:G	0.003687	A	G	0.7323	0.0334	0.0115	36659	63137	0	0.6853	15	75391744	15	75391744	*	rs8028277	R	15	75684085	chr15:75684085	rs8028277	a	g	0.7528	0.0429	0.0074	7.886e-09	75684085	75391744	15	75391744	15	75391744	*	R	2.90435	5.7973
chr5:75615045:A:G	0.8159	A	G	0.6083	-0.0024	0.0104	36659	63137	49	0.03328	5	75615045	5	75615045	*	rs984976	R	5	74910870	chr5:74910870	rs984976	a	g	0.6132	0.0379	0.0066	9.155e-09	74910870	75615045	5	75615045	5	75615045	*	R	-0.230769	5.74242
chr10:92065919:C:A	0.4366	A	C	0.349	-0.0082	0.0106	36659	63137	4.2	0.4027	10	92065919	10	92065919	*	rs11186817	H	10	93825676	chr10:93825676	rs11186817	a	c	0.3291	0.0248	0.0068	0.0002684	93825676	92065919	10	92065919	10	92065919	*	H	-0.773585	3.64706
chr12:26147517:C:T	0.7652	T	C	0.288	-0.0033	0.0111	36659	63137	0	0.4957	12	26147517	12	26147517	*	rs61915726	Y	12	26300450	chr12:26300450	rs61915726	t	c	0.298	-0.0302	0.007	1.67e-05	26300450	26147517	12	26147517	12	26147517	*	Y	-0.297297	-4.31429
chr6:20790278:A:G	0.2757	A	G	0.5555	-0.0111	0.0102	36659	63137	0	0.8807	6	20790278	6	20790278	*	rs10806924	R	6	20790509	chr6:20790509	rs10806924	a	g	0.5669	0.0299	0.0065	4.105e-06	20790509	20790278	6	20790278	6	20790278	*	R	-1.08824	4.6
chr2:151198938:G:A	0.6549	A	G	0.4453	0.0045	0.0101	36659	63137	0	0.9468	2	151198938	2	151198938	*	rs289862	R	2	152055452	chr2:152055452	rs289862	a	g	0.4374	-0.0226	0.0065	0.0004987	152055452	151198938	2	151198938	2	151198938	*	R	0.445545	-3.47692
chr4:98379287:A:C	0.02724	A	C	0.9904	-0.1351	0.0612	35720	59561	0	0.5978	4	98379287	4	98379287	*	rs141300829	M	4	99300438	chr4:99300438	rs141300829	a	c	0.9921	0.1973	0.0559	0.0004174	99300438	98379287	4	98379287	4	98379287	*	M	-2.20752	3.52952
chr1:45687876:C:T	0.9238	T	C	0.2917	-0.0011	0.011	36659	63137	0	0.9802	1	45687876	1	45687876	*	rs11211163	Y	1	46153548	chr1:46153548	rs11211163	t	c	0.295	-0.0269	0.007	0.0001258	46153548	45687876	1	45687876	1	45687876	*	Y	-0.1	-3.84286
chr2:157485985:A:G	0.01997	A	G	0.9109	-0.0412	0.0177	36659	63137	32.8	0.1368	2	157485985	2	157485985	*	rs7597165	R	2	158342497	chr2:158342497	rs7597165	a	g	0.9117	0.0497	0.0115	1.594e-05	158342497	157485985	2	157485985	2	157485985	*	R	-2.32768	4.32174
chr4:94412230:G:A	0.08953	A	G	0.3323	-0.0182	0.0107	36659	63137	0	0.5398	4	94412230	4	94412230	*	rs11736118	R	4	95333381	chr4:95333381	rs11736118	a	g	0.3353	0.03	0.0067	7.571e-06	95333381	94412230	4	94412230	4	94412230	*	R	-1.70093	4.47761
chr6:20771729:T:C	0.03558	T	C	0.5721	0.0214	0.0102	36659	63137	0	0.442	6	20771729	6	20771729	*	rs9350281	Y	6	20771960	chr6:20771960	rs9350281	t	c	0.5597	-0.0485	0.0064	3.108e-14	20771960	20771729	6	20771729	6	20771729	*	Y	2.09804	-7.57812
chr12:70993313:T:C	0.6549	T	C	0.4963	0.0045	0.0101	36659	63137	12.9	0.3215	12	70993313	12	70993313	*	rs10784885	Y	12	71387093	chr12:71387093	rs10784885	t	c	0.4903	0.0303	0.0064	2.094e-06	71387093	70993313	12	70993313	12	70993313	*	Y	0.445545	4.73438
chr14:25411304:A:C	0.4604	A	C	0.4787	0.0075	0.0102	36659	63137	7.4	0.3738	14	25411304	14	25411304	*	rs941737	M	14	25880510	chr14:25880510	rs941737	a	c	0.474	0.0246	0.0064	0.0001173	25880510	25411304	14	25411304	14	25411304	*	M	0.735294	3.84375
chr19:4925146:C:T	0.304	T	C	0.2828	0.0116	0.0113	36390	62462	29.4	0.1744	19	4925146	19	4925146	*	rs2123730	Y	19	4925158	chr19:4925158	rs2123730	t	c	0.2648	0.0287	0.0073	9.008e-05	4925158	4925146	19	4925146	19	4925146	*	Y	1.02655	3.93151
chr12:133244012:G:T	0.9145	T	G	0.5692	0.0012	0.0113	36659	63137	0	0.7321	12	133244012	12	133244012	*	rs143119293	K	12	133820598	chr12:133820598	rs143119293	t	g	0.5959	0.0328	0.007	2.93e-06	133820598	133244012	12	133244012	12	133244012	*	K	0.106195	4.68571
chr5:128223752:A:G	0.3025	A	G	0.2549	-0.012	0.0116	36659	63137	0	0.5135	5	128223752	5	128223752	*	rs36710	R	5	127559444	chr5:127559444	rs36710	a	g	0.2461	-0.0274	0.0074	0.000228	127559444	128223752	5	128223752	5	128223752	*	R	-1.03448	-3.7027
chr14:102317081:C:A	0.9296	A	C	0.0232	0.003	0.0336	36659	63137	0	0.9619	14	102317081	14	102317081	*	rs76163081	N	14	102783418	chr14:102783418	rs76163081	a	c	0.0235	0.0878	0.0211	3.306e-05	102783418	102317081	14	102317081	14	102317081	*	N	0.0892857	4.16114
chr7:130748625:C:T	0.3626	T	C	0.4648	-0.0093	0.0102	36659	63137	37.1	0.1027	7	130748625	7	130748625	*	rs4731702	Y	7	130433384	chr7:130433384	rs4731702	t	c	0.494	-0.0472	0.0064	1.466e-13	130433384	130748625	7	130748625	7	130748625	*	Y	-0.911765	-7.375
chr12:71030456:G:A	0.7971	A	G	0.3119	0.0028	0.0109	36659	63137	34.4	0.1232	12	71030456	12	71030456	*	rs2870847	R	12	71424236	chr12:71424236	rs2870847	a	g	0.33	-0.0432	0.0068	2.186e-10	71424236	71030456	12	71030456	12	71030456	*	R	0.256881	-6.35294
chr15:77596931:T:C	0.9043	T	C	0.6221	0.0012	0.0104	36659	63137	0	0.9589	15	77596931	15	77596931	*	rs12594829	Y	15	77889273	chr15:77889273	rs12594829	t	c	0.6249	0.0562	0.0066	1.596e-17	77889273	77596931	15	77596931	15	77596931	*	Y	0.115385	8.51515
chr2:225954044:T:G	0.8822	T	G	0.8625	-0.0022	0.0149	36659	63137	30.2	0.1587	2	225954044	2	225954044	*	rs10195474	K	2	226818760	chr2:226818760	rs10195474	t	g	0.8476	-0.0449	0.0089	4.533e-07	226818760	225954044	2	225954044	2	225954044	*	K	-0.147651	-5.04494
chr2:148628442:A:G	0.6509	A	G	0.9725	0.0141	0.0311	36659	63137	19.7	0.2554	2	148628442	2	148628442	*	rs116041052	R	2	149386011	chr2:149386011	rs116041052	a	g	0.9702	-0.0662	0.0187	0.0004121	149386011	148628442	2	148628442	2	148628442	*	R	0.453376	-3.54011
chr9:104973037:T:C	6.132e-05	T	C	0.4183	0.0413	0.0103	36659	63137	0	0.535	9	104973037	9	104973037	*	rs737624	Y	9	107735318	chr9:107735318	rs737624	t	c	0.4426	-0.0257	0.0064	5.724e-05	107735318	104973037	9	104973037	9	104973037	*	Y	4.00971	-4.01562
chr16:85678499:C:T	0.9662	T	C	0.3034	0.0005	0.0111	36659	63137	0	0.7584	16	85678499	16	85678499	*	rs3815795	B	16	85712105	chr16:85712105	rs3815795	t	c	0.3042	-0.025	0.007	0.0003656	85712105	85678499	16	85678499	16	85678499	*	B	0.045045	-3.57143
chr3:115442173:T:C	0.9954	T	C	0.943	0.0001	0.0218	36659	63137	1.6	0.426	3	115442173	3	115442173	*	rs9631451	Y	3	115161020	chr3:115161020	rs9631451	t	c	0.9384	-0.0487	0.0135	0.0003114	115161020	115442173	3	115442173	3	115442173	*	Y	0.00458716	-3.60741
chr1:117017920:A:G	0.8305	A	G	0.7321	0.0025	0.0115	36659	63137	0	0.7639	1	117017920	1	117017920	*	rs3767787	R	1	117560542	chr1:117560542	rs3767787	a	g	0.7138	0.0383	0.0071	7.474e-08	117560542	117017920	1	117017920	1	117017920	*	R	0.217391	5.39437
chr13:80746070:T:C	0.09044	T	C	0.8641	0.0249	0.0147	36659	63137	32.4	0.1395	13	80746070	13	80746070	*	rs864052	Y	13	81320205	chr13:81320205	rs864052	t	c	0.8657	-0.037	0.0094	8.62e-05	81320205	80746070	13	80746070	13	80746070	*	Y	1.69388	-3.93617
chr15:52296525:C:G	0.7323	C	G	0.9654	-0.0097	0.0283	36659	63137	38.3	0.09405	15	52296525	15	52296525	*	rs74804697	N	15	52588722	chr15:52588722	rs74804697	c	g	0.9558	0.0777	0.0162	1.687e-06	52588722	52296525	15	52296525	15	52296525	*	N	-0.342756	4.7963
chr6:50817586:C:T	0.3924	T	C	0.1133	0.0136	0.016	36659	63137	0	0.4881	6	50817586	6	50817586	*	rs3756920	Y	6	50785299	chr6:50785299	rs3756920	t	c	0.103	-0.0395	0.0107	0.0002168	50785299	50817586	6	50817586	6	50817586	*	Y	0.85	-3.69159
chr6:47459545:T:A	2.064e-08	A	T	0.2734	0.0637	0.0114	36659	63137	0	0.9567	6	47459545	6	47459545	*	rs1931833	W	6	47427281	chr6:47427281	rs1931833	a	t	0.2666	-0.0061	0.0071	0.3916	47427281	47459545	6	47459545	6	47459545	*	W	5.58772	-0.859155
chr5:44895486:G:A	0.673	A	G	0.6308	-0.0044	0.0105	36659	63137	0	0.7814	5	44895486	5	44895486	*	rs7734331	R	5	44895588	chr5:44895588	rs7734331	a	g	0.6242	-0.0367	0.0066	2.64e-08	44895588	44895486	5	44895486	5	44895486	*	R	-0.419048	-5.56061
chr11:92992074:A:G	0.5568	A	G	0.4836	-0.0059	0.0101	36659	63137	0	0.4925	11	92992074	11	92992074	*	rs6483212	R	11	92725240	chr11:92725240	rs6483212	a	g	0.4892	-0.0653	0.0064	1.546e-24	92725240	92992074	11	92992074	11	92992074	*	R	-0.584158	-10.2031
chr7:157196019:G:A	0.4624	A	G	0.1012	-0.0123	0.0167	36659	63137	0	0.4656	7	157196019	7	157196019	*	rs28459514	R	7	156988713	chr7:156988713	rs28459514	a	g	0.0999	-0.0718	0.0108	2.78e-11	156988713	157196019	7	157196019	7	157196019	*	R	-0.736527	-6.64815
chr17:39344051:G:A	0.01884	A	G	0.2671	-0.027	0.0115	36659	63137	12.6	0.3242	17	39344051	17	39344051	*	rs7218484	R	17	37500304	chr17:37500304	rs7218484	a	g	0.2495	0.034	0.0074	4.793e-06	37500304	39344051	17	39344051	17	39344051	*	R	-2.34783	4.59459
chr17:39789180:A:G	0.3329	A	G	0.971	0.0314	0.0324	36390	62462	0	0.638	17	39789180	17	39789180	*	rs182702316	R	17	37945433	chr17:37945433	rs182702316	a	g	0.9751	-0.0809	0.0221	0.0002503	37945433	39789180	17	39789180	17	39789180	*	R	0.969136	-3.66063
chr1:213876970:A:T	0.1514	A	T	0.9569	0.0355	0.0248	36659	63137	27.6	0.1814	1	213876970	1	213876970	*	rs12033313	W	1	214050313	chr1:214050313	rs12033313	a	t	0.9552	0.0551	0.0158	0.0004919	214050313	213876970	1	213876970	1	213876970	*	W	1.43145	3.48734
chr1:63786187:T:C	0.9768	T	C	0.7902	0.0004	0.0124	36659	63137	21.6	0.2376	1	63786187	1	63786187	*	rs833528	Y	1	64251858	chr1:64251858	rs833528	t	c	0.7841	0.028	0.0077	0.0003017	64251858	63786187	1	63786187	1	63786187	*	Y	0.0322581	3.63636
chr19:44949555:C:T	3.028e-12	T	C	0.2857	0.0787	0.0113	36659	63137	0	0.5508	19	44949555	19	44949555	*	rs1130742	Y	19	45452812	chr19:45452812	rs1130742	t	c	0.275	0.0034	0.0074	0.6474	45452812	44949555	19	44949555	19	44949555	*	Y	6.9646	0.459459
chr8:144821851:C:T	0.854	T	C	0.3819	-0.0019	0.0105	36659	63137	29.9	0.1615	8	144821851	8	144821851	*	rs2722472	Y	8	146047236	chr8:146047236	rs2722472	t	c	0.3743	-0.0262	0.0066	7.129e-05	146047236	144821851	8	144821851	8	144821851	*	Y	-0.180952	-3.9697
chr16:29920743:C:T	0.0003054	T	C	0.5081	-0.037	0.0103	36659	63137	0	0.4753	16	29920743	16	29920743	*	rs4609871	Y	16	29932064	chr16:29932064	rs4609871	t	c	0.5402	0.0274	0.0065	2.434e-05	29932064	29920743	16	29920743	16	29920743	*	Y	-3.59223	4.21538
chr8:9250980:C:T	0.09076	T	C	0.3051	-0.0188	0.0111	36390	62462	0	0.4597	8	9250980	8	9250980	*	rs12680231	Y	8	9108490	chr8:9108490	rs12680231	t	c	0.3204	0.0253	0.0069	0.0002511	9108490	9250980	8	9250980	8	9250980	*	Y	-1.69369	3.66667
chr9:83979883:C:T	0.3897	T	C	0.2696	0.0098	0.0114	36659	63137	0	0.4992	9	83979883	9	83979883	*	rs796004	Y	9	86594798	chr9:86594798	rs796004	t	c	0.2633	-0.0259	0.0072	0.000337	86594798	83979883	9	83979883	9	83979883	*	Y	0.859649	-3.59722
chr12:41423454:G:T	0.2558	T	G	0.4385	0.0116	0.0102	36659	63137	0	0.5959	12	41423454	12	41423454	*	rs10735997	K	12	41817256	chr12:41817256	rs10735997	t	g	0.4592	0.026	0.0064	4.684e-05	41817256	41423454	12	41423454	12	41423454	*	K	1.13725	4.0625
chr15:75584973:A:G	0.414	A	G	0.7549	-0.0096	0.0117	36659	63137	16.3	0.2883	15	75584973	15	75584973	*	rs112882444	R	15	75877314	chr15:75877314	rs112882444	a	g	0.7343	-0.0295	0.0072	4.439e-05	75877314	75584973	15	75584973	15	75584973	*	R	-0.820513	-4.09722
chr7:45027668:G:C	0.8709	C	G	0.1957	0.0021	0.0127	36659	63137	25.3	0.2028	7	45027668	7	45027668	*	rs2289365	B	7	45067267	chr7:45067267	rs2289365	c	g	0.2099	0.036	0.0079	4.552e-06	45067267	45027668	7	45027668	7	45027668	*	B	0.165354	4.55696
chr3:12785168:C:T	0.2587	T	C	0.5809	-0.0116	0.0103	36659	63137	12.1	0.3293	3	12785168	3	12785168	*	rs6767504	Y	3	12826667	chr3:12826667	rs6767504	t	c	0.5815	-0.0236	0.0065	0.0002774	12826667	12785168	3	12785168	3	12785168	*	Y	-1.12621	-3.63077
chr3:93891351:T:G	0.4906	T	G	0.7558	-0.0082	0.0118	36659	63137	0	0.6268	3	93891351	3	93891351	*	rs8178644	K	3	93610195	chr3:93610195	rs8178644	t	g	0.7347	-0.0277	0.0073	0.0001572	93610195	93891351	3	93891351	3	93891351	*	K	-0.694915	-3.79452
chr6:32247475:G:T	0.0851	T	G	0.4501	-0.0178	0.0103	36659	63137	43.2	0.06224	6	32247475	6	32247475	*	rs2515892	K	6	32215252	chr6:32215252	rs2515892	t	g	0.4154	0.0244	0.0065	0.0001708	32215252	32247475	6	32247475	6	32247475	*	K	-1.72816	3.75385
chr11:93355990:G:T	0.3971	T	G	0.511	-0.0085	0.0101	36659	63137	0	0.9528	11	93355990	11	93355990	*	rs2124559	K	11	93089156	chr11:93089156	rs2124559	t	g	0.5152	0.0266	0.0064	3.116e-05	93089156	93355990	11	93355990	11	93355990	*	K	-0.841584	4.15625
chr12:49851923:A:G	0.4424	A	G	0.5533	-0.0078	0.0101	36659	63137	0	0.4791	12	49851923	12	49851923	*	rs10875982	R	12	50245706	chr12:50245706	rs10875982	a	g	0.5413	-0.0289	0.0064	6.042e-06	50245706	49851923	12	49851923	12	49851923	*	R	-0.772277	-4.51562
chr13:58228023:C:A	0.233	A	C	0.1903	0.0153	0.0128	36659	63137	1.2	0.4301	13	58228023	13	58228023	*	rs9569837	M	13	58802157	chr13:58802157	rs9569837	a	c	0.2043	-0.0315	0.008	7.539e-05	58802157	58228023	13	58228023	13	58228023	*	M	1.19531	-3.9375
chr11:47912497:G:T	0.8666	T	G	0.0314	-0.0049	0.0291	36659	63137	35.1	0.1178	11	47912497	11	47912497	*	rs139576309	N	11	47934049	chr11:47934049	rs139576309	t	g	0.0337	0.0762	0.0183	3.2e-05	47934049	47912497	11	47912497	11	47912497	*	N	-0.168385	4.16393
chr3:50080087:A:G	0.4608	A	G	0.1676	0.01	0.0136	36659	63137	0	0.6493	3	50080087	3	50080087	*	rs2624817	R	3	50117520	chr3:50117520	rs2624817	a	g	0.1744	0.0376	0.0084	7.159e-06	50117520	50080087	3	50080087	3	50080087	*	R	0.735294	4.47619
chr10:79186207:C:G	0.7241	C	G	0.5419	0.0036	0.0102	36659	63137	15	0.3011	10	79186207	10	79186207	*	rs703976	S	10	80945964	chr10:80945964	rs703976	c	g	0.5349	0.0695	0.0065	9.516e-27	80945964	79186207	10	79186207	10	79186207	*	S	0.352941	10.6923
chr22:41261701:G:A	0.2968	A	G	0.4442	-0.0106	0.0102	36659	63137	22.6	0.2278	22	41261701	22	41261701	*	rs139516	R	22	41657705	chr22:41657705	rs139516	a	g	0.4578	-0.0259	0.0064	5.009e-05	41657705	41261701	22	41261701	22	41261701	*	R	-1.03922	-4.04688
chr10:69555050:A:T	0.06305	A	T	0.0937	0.0358	0.0193	36659	63137	0	0.9402	10	69555050	10	69555050	*	rs7917680	W	10	71314806	chr10:71314806	rs7917680	a	t	0.0684	-0.0623	0.0128	1.076e-06	71314806	69555050	10	69555050	10	69555050	*	W	1.85492	-4.86719
chr8:9820125:A:T	0.09862	A	T	0.8132	0.0214	0.013	36390	62462	34.3	0.1336	8	9820125	8	9820125	*	rs62489457	W	8	9677635	chr8:9677635	rs62489457	a	t	0.807	-0.0368	0.0081	5.005e-06	9677635	9820125	8	9820125	8	9820125	*	W	1.64615	-4.54321
chr8:9463449:C:A	0.01944	A	C	0.3193	-0.0254	0.0109	36390	62462	0	0.4937	8	9463449	8	9463449	*	rs9918809	H	8	9320959	chr8:9320959	rs9918809	a	c	0.3045	0.0263	0.007	0.0001775	9320959	9463449	8	9463449	8	9463449	*	H	-2.33028	3.75714
chr1:39623923:C:T	0.03191	T	C	0.4261	0.0219	0.0102	36659	63137	0	0.7608	1	39623923	1	39623923	*	rs12030495	Y	1	40089595	chr1:40089595	rs12030495	t	c	0.4205	0.0344	0.0065	1.163e-07	40089595	39623923	1	39623923	1	39623923	*	Y	2.14706	5.29231
chr7:28169217:T:G	0.2164	T	G	0.139	0.0181	0.0147	36659	63137	0	0.828	7	28169217	7	28169217	*	rs849320	K	7	28208836	chr7:28208836	rs849320	t	g	0.1448	0.0599	0.009	2.885e-11	28208836	28169217	7	28169217	7	28169217	*	K	1.23129	6.65556
chr8:11410835:G:A	0.906	A	G	0.5638	0.0012	0.0103	36390	62462	0	0.7898	8	11410835	8	11410835	*	rs10104336	R	8	11268344	chr8:11268344	rs10104336	a	g	0.5794	-0.0239	0.0066	0.0002909	11268344	11410835	8	11410835	8	11410835	*	R	0.116505	-3.62121
chr6:75703276:C:G	0.9361	C	G	0.6468	-0.0008	0.0105	36659	63137	0	0.7025	6	75703276	6	75703276	*	rs11754663	S	6	76412992	chr6:76412992	rs11754663	c	g	0.642	0.0305	0.0066	3.767e-06	76412992	75703276	6	75703276	6	75703276	*	S	-0.0761905	4.62121
chr8:41719977:T:C	0.6413	T	C	0.9459	-0.0105	0.0225	36659	63137	54.8	0.01446	8	41719977	8	41719977	*	rs78660118	Y	8	41577495	chr8:41577495	rs78660118	t	c	0.9344	-0.0745	0.0131	1.253e-08	41577495	41719977	8	41719977	8	41719977	*	Y	-0.466667	-5.68702
chr14:79402265:C:T	0.3796	T	C	0.7453	-0.0103	0.0118	36659	63137	5.8	0.3885	14	79402265	14	79402265	*	rs10873321	Y	14	79868608	chr14:79868608	rs10873321	t	c	0.7204	-0.0374	0.0071	1.497e-07	79868608	79402265	14	79402265	14	79402265	*	Y	-0.872881	-5.26761
chr10:112864220:G:C	0.5871	C	G	0.0105	0.027	0.0498	36227	62057	41	0.09386	10	112864220	10	112864220	*	rs181424888	S	10	114623979	chr10:114623979	rs181424888	c	g	0.0124	-0.2403	0.0341	1.921e-12	114623979	112864220	10	112864220	10	112864220	*	S	0.542169	-7.04692
chr7:76257493:A:G	0.1963	A	G	0.2377	-0.0157	0.0122	36659	63137	0	0.4716	7	76257493	7	76257493	*	rs10234279	R	7	75886811	chr7:75886811	rs10234279	a	g	0.2439	-0.0307	0.0075	4.653e-05	75886811	76257493	7	76257493	7	76257493	*	R	-1.28689	-4.09333
chr14:102882406:C:G	0.03244	C	G	0.7691	0.0256	0.012	36659	63137	0	0.4517	14	102882406	14	102882406	*	rs7154305	S	14	103348743	chr14:103348743	rs7154305	c	g	0.77	-0.0297	0.0075	8.157e-05	103348743	102882406	14	102882406	14	102882406	*	S	2.13333	-3.96
chr3:127452795:C:A	0.7367	A	C	0.7282	0.0039	0.0115	36659	63137	0	0.7017	3	127452795	3	127452795	*	rs6799846	M	3	127171638	chr3:127171638	rs6799846	a	c	0.7329	-0.0266	0.0072	0.0002315	127171638	127452795	3	127452795	3	127452795	*	M	0.33913	-3.69444
chr6:153094516:G:C	0.8126	C	G	0.4075	-0.0024	0.0102	36659	63137	46.5	0.04425	6	153094516	6	153094516	*	rs9479505	S	6	153415651	chr6:153415651	rs9479505	c	g	0.4103	0.0338	0.0065	1.922e-07	153415651	153094516	6	153094516	6	153094516	*	S	-0.235294	5.2
chr18:65785935:A:G	0.7869	A	G	0.6931	-0.003	0.0109	36659	63137	0	0.6491	18	65785935	18	65785935	*	rs9319699	R	18	63453171	chr18:63453171	rs9319699	a	g	0.6996	-0.0299	0.007	2.024e-05	63453171	65785935	18	65785935	18	65785935	*	R	-0.275229	-4.27143
chr1:72635976:T:C	0.6136	T	C	0.2604	-0.0059	0.0116	36659	63137	1.5	0.4272	1	72635976	1	72635976	*	rs12725368	Y	1	73101659	chr1:73101659	rs12725368	t	c	0.26	0.0277	0.0072	0.000126	73101659	72635976	1	72635976	1	72635976	*	Y	-0.508621	3.84722
chr13:81017388:C:A	0.1021	A	C	0.1912	-0.021	0.0129	36659	63137	0	0.9187	13	81017388	13	81017388	*	rs4473061	H	13	81591523	chr13:81591523	rs4473061	a	c	0.1942	-0.0293	0.0081	0.0002787	81591523	81017388	13	81017388	13	81017388	*	H	-1.62791	-3.61728
chr10:80494228:C:T	2.768e-10	T	C	0.8042	0.0812	0.0129	36659	63137	10.3	0.3462	10	80494228	10	80494228	*	rs6586028	Y	10	82253984	chr10:82253984	rs6586028	t	c	0.7969	-0.0015	0.0079	0.8485	82253984	80494228	10	80494228	10	80494228	*	Y	6.29457	-0.189873
chr15:73358065:A:G	0.344	A	G	0.9264	-0.0182	0.0192	36659	63137	0	0.5684	15	73358065	15	73358065	*	rs8035424	R	15	73650406	chr15:73650406	rs8035424	a	g	0.9223	0.0442	0.0121	0.0002735	73650406	73358065	15	73358065	15	73358065	*	R	-0.947917	3.65289
chr6:82661340:T:C	0.68	T	C	0.3126	-0.0045	0.0109	36659	63137	0	0.4837	6	82661340	6	82661340	*	rs420837	Y	6	83371057	chr6:83371057	rs420837	t	c	0.313	0.0265	0.0069	0.0001257	83371057	82661340	6	82661340	6	82661340	*	Y	-0.412844	3.84058
chr5:158497623:C:A	0.8311	A	C	0.2261	-0.0026	0.0121	36659	63137	0	0.7911	5	158497623	5	158497623	*	rs2946175	M	5	157924631	chr5:157924631	rs2946175	a	c	0.213	0.0326	0.0079	3.304e-05	157924631	158497623	5	158497623	5	158497623	*	M	-0.214876	4.12658
chr9:118902765:G:A	0.341	A	G	0.0015	-0.2248	0.2361	21994	27765	0	0.5502	9	118902765	9	118902765	*	rs145384004	R	9	121665043	chr9:121665043	rs145384004	a	g	0.0075	0.328	0.0897	0.0002568	121665043	118902765	9	118902765	9	118902765	*	R	-0.952139	3.65663
chr5:52795402:C:T	0.08067	T	C	0.2481	0.0206	0.0118	36659	63137	0	0.7891	5	52795402	5	52795402	*	rs62358386	Y	5	52091236	chr5:52091236	rs62358386	t	c	0.2407	-0.0267	0.0075	0.0003974	52091236	52795402	5	52795402	5	52795402	*	Y	1.74576	-3.56
chr6:32894143:A:G	0.3771	A	G	0.9022	0.015	0.017	36390	62462	8.4	0.3646	6	32894143	6	32894143	*	rs241409	R	6	32861920	chr6:32861920	rs241409	a	g	0.9049	-0.0488	0.0109	7.41e-06	32861920	32894143	6	32894143	6	32894143	*	R	0.882353	-4.47706
chr16:88093921:T:A	0.9979	A	T	0.6872	0	0.0113	36659	63137	0	0.8727	16	88093921	16	88093921	*	rs28708619	W	16	88127527	chr16:88127527	rs28708619	a	t	0.6912	0.0287	0.0071	5.553e-05	88127527	88093921	16	88093921	16	88093921	*	W	0	4.04225
chr17:4254702:T:G	0.2489	T	G	0.6192	0.012	0.0104	36659	63137	18.7	0.2657	17	4254702	17	4254702	*	rs8080452	K	17	4157997	chr17:4157997	rs8080452	t	g	0.6185	-0.0365	0.0066	3.14e-08	4157997	4254702	17	4254702	17	4254702	*	K	1.15385	-5.5303
chr5:44823032:T:C	0.819	T	C	0.6114	-0.0024	0.0103	36659	63137	0	0.8317	5	44823032	5	44823032	*	rs7730841	Y	5	44823134	chr5:44823134	rs7730841	t	c	0.6008	-0.0389	0.0065	2.068e-09	44823134	44823032	5	44823032	5	44823032	*	Y	-0.23301	-5.98462
chr14:38352502:C:T	0.865	T	C	0.2458	0.002	0.0117	36659	63137	0	0.6223	14	38352502	14	38352502	*	rs1958465	Y	14	38821706	chr14:38821706	rs1958465	t	c	0.2608	-0.037	0.0072	3.031e-07	38821706	38352502	14	38352502	14	38352502	*	Y	0.17094	-5.13889
chr7:102787442:C:T	0.6893	T	C	0.1847	-0.0053	0.0132	36659	63137	52.1	0.02185	7	102787442	7	102787442	*	rs17842496	Y	7	102427889	chr7:102427889	rs116082009	t	c	0.1822	-0.049	0.0084	4.918e-09	102427889	102787442	7	102787442	7	102787442	*	Y	-0.401515	-5.83333
chr8:8523020:T:C	0.1861	T	C	0.5105	0.0134	0.0101	36390	62462	0	0.5417	8	8523020	8	8523020	*	rs7817376	Y	8	8380530	chr8:8380530	rs7817376	t	c	0.5088	-0.0339	0.0065	1.768e-07	8380530	8523020	8	8523020	8	8523020	*	Y	1.32673	-5.21538
chr5:103261455:G:A	0.5171	A	G	0.3053	-0.0071	0.0109	36659	63137	23.4	0.2208	5	103261455	5	103261455	*	rs26234	R	5	102597156	chr5:102597156	rs26234	a	g	0.3147	0.0306	0.0068	6.916e-06	102597156	103261455	5	103261455	5	103261455	*	R	-0.651376	4.5
chr12:95221055:T:G	0.9542	T	G	0.9331	-0.0012	0.0202	36659	63137	0	0.656	12	95221055	12	95221055	*	rs61937949	K	12	95614831	chr12:95614831	rs61937949	t	g	0.935	-0.0519	0.013	6.401e-05	95614831	95221055	12	95221055	12	95221055	*	K	-0.0594059	-3.99231
chr12:124151782:A:T	0.6119	A	T	0.8086	-0.0065	0.0129	36659	63137	0	0.8287	12	124151782	12	124151782	*	rs12371640	W	12	124636328	chr12:124636328	rs12371640	a	t	0.8044	-0.0346	0.0081	1.773e-05	124636328	124151782	12	124151782	12	124151782	*	W	-0.503876	-4.2716
chr11:16989125:G:A	0.8105	A	G	0.3435	-0.0026	0.0106	36659	63137	37.5	0.09941	11	16989125	11	16989125	*	rs6486333	R	11	17010672	chr11:17010672	rs6486333	a	g	0.3304	-0.0327	0.0068	1.549e-06	17010672	16989125	11	16989125	11	16989125	*	R	-0.245283	-4.80882
chr8:41755305:A:G	0.9839	A	G	0.8791	0.0003	0.0155	36659	63137	0	0.7196	8	41755305	8	41755305	*	rs13272958	R	8	41612823	chr8:41612823	rs13272958	a	g	0.8802	0.0371	0.0098	0.0001635	41612823	41755305	8	41755305	8	41755305	*	R	0.0193548	3.78571
chr22:45169487:A:G	0.01476	A	G	0.8047	0.0312	0.0128	36659	63137	0	0.9154	22	45169487	22	45169487	*	rs56005719	R	22	45565368	chr22:45565368	rs56005719	a	g	0.8024	0.0333	0.0083	5.676e-05	45565368	45169487	22	45169487	22	45169487	*	R	2.4375	4.01205
chr12:95456022:T:G	0.7714	T	G	0.5668	-0.003	0.0103	36659	63137	4.4	0.4014	12	95456022	12	95456022	*	rs7133949	K	12	95849798	chr12:95849798	rs7133949	t	g	0.5734	0.0281	0.0065	1.5e-05	95849798	95456022	12	95456022	12	95456022	*	K	-0.291262	4.32308
chr3:47544026:G:A	0.6778	A	G	0.2805	-0.0047	0.0113	36659	63137	0	0.6683	3	47544026	3	47544026	*	rs1564761	R	3	47585516	chr3:47585516	rs1564761	a	g	0.28	-0.0262	0.0072	0.0002872	47585516	47544026	3	47544026	3	47544026	*	R	-0.415929	-3.63889
chr9:132023266:G:T	0.7842	T	G	0.658	0.003	0.0108	36659	63137	0	0.7425	9	132023266	9	132023266	*	rs4287057	K	9	134898653	chr9:134898653	rs4287057	t	g	0.6828	-0.0243	0.0068	0.0003562	134898653	132023266	9	132023266	9	132023266	*	K	0.277778	-3.57353
chr5:79194156:A:G	0.9589	A	G	0.6541	-0.0005	0.0106	36659	63137	3.9	0.4057	5	79194156	5	79194156	*	rs10060869	R	5	78489979	chr5:78489979	rs10060869	a	g	0.6393	0.0416	0.0066	2.852e-10	78489979	79194156	5	79194156	5	79194156	*	R	-0.0471698	6.30303
chr10:79188020:T:G	0.674	T	G	0.542	0.0043	0.0102	36659	63137	15.4	0.2975	10	79188020	10	79188020	*	rs703975	K	10	80947777	chr10:80947777	rs703975	t	g	0.5348	0.0694	0.0065	1.124e-26	80947777	79188020	10	79188020	10	79188020	*	K	0.421569	10.6769
chr11:65638129:G:T	0.4077	T	G	0.2054	-0.0103	0.0124	36659	63137	0	0.9989	11	65638129	11	65638129	*	rs2306363	K	11	65405600	chr11:65405600	rs2306363	t	g	0.2032	-0.0403	0.0083	1.104e-06	65405600	65638129	11	65638129	11	65638129	*	K	-0.830645	-4.85542
chr2:226182698:G:T	0.8386	T	G	0.6695	0.0022	0.0107	36659	63137	36.3	0.1084	2	226182698	2	226182698	*	rs2943651	K	2	227047414	chr2:227047414	rs2943651	t	g	0.6715	0.0825	0.0068	8.05e-34	227047414	226182698	2	226182698	2	226182698	*	K	0.205607	12.1324
chr7:1875045:G:A	0.9696	A	G	0.2128	-0.0005	0.0124	36659	63137	0	0.5251	7	1875045	7	1875045	*	rs4719332	R	7	1914681	chr7:1914681	rs4719332	a	g	0.1972	-0.0304	0.0082	0.0001973	1914681	1875045	7	1875045	7	1875045	*	R	-0.0403226	-3.70732
chr7:118421563:G:A	0.8843	A	G	0.5869	0.0015	0.0102	36659	63137	0	0.5784	7	118421563	7	118421563	*	rs10258814	R	7	118061617	chr7:118061617	rs10258814	a	g	0.6005	0.0239	0.0065	0.0002317	118061617	118421563	7	118421563	7	118421563	*	R	0.147059	3.67692
chr2:226020066:T:A	0.6355	A	T	0.8863	0.008	0.0169	36659	63137	0	0.558	2	226020066	2	226020066	*	rs6752180	W	2	226884782	chr2:226884782	rs6752180	a	t	0.8941	-0.04	0.0105	0.0001333	226884782	226020066	2	226020066	2	226020066	*	W	0.473373	-3.80952
chr10:98673920:C:T	0.2199	T	C	0.3505	-0.013	0.0106	36659	63137	27.2	0.1857	10	98673920	10	98673920	*	rs471424	Y	10	100433677	chr10:100433677	rs471424	t	c	0.3539	-0.028	0.0067	2.934e-05	100433677	98673920	10	98673920	10	98673920	*	Y	-1.22642	-4.1791
chr8:8468502:G:T	0.3708	T	G	0.2248	-0.0108	0.0121	36390	62462	19.8	0.2612	8	8468502	8	8468502	*	rs2979183	D	8	8326012	chr8:8326012	rs2979183	t	g	0.2225	0.0306	0.0077	7.834e-05	8326012	8468502	8	8468502	8	8468502	*	D	-0.892562	3.97403
chr1:229421890:C:T	0.6963	T	C	0.3161	0.0043	0.011	36659	63137	0	0.4491	1	229421890	1	229421890	*	rs35343683	Y	1	229557637	chr1:229557637	rs35343683	t	c	0.3251	-0.0282	0.0069	4.488e-05	229557637	229421890	1	229421890	1	229421890	*	Y	0.390909	-4.08696
chr3:70511999:G:A	0.5605	A	G	0.2036	-0.0073	0.0126	36659	63137	10.4	0.345	3	70511999	3	70511999	*	rs12486486	R	3	70561150	chr3:70561150	rs12486486	a	g	0.21	0.0298	0.0079	0.0001477	70561150	70511999	3	70511999	3	70511999	*	R	-0.579365	3.77215
chr12:131976424:C:T	0.7216	T	C	0.0849	-0.0065	0.0182	36659	63137	0	0.6971	12	131976424	12	131976424	*	rs79209072	Y	12	132460969	chr12:132460969	rs79209072	t	c	0.0768	0.0481	0.0121	7.485e-05	132460969	131976424	12	131976424	12	131976424	*	Y	-0.357143	3.97521
chr2:27834550:C:T	0.01772	T	C	0.0038	-0.224	0.0945	32593	48221	16.4	0.3101	2	27834550	2	27834550	*	rs185894841	Y	2	28057417	chr2:28057417	rs185894841	t	c	0.0027	0.2492	0.0697	0.000352	28057417	27834550	2	27834550	2	27834550	*	Y	-2.37037	3.57532
chr6:78760196:T:C	0.38	T	C	0.5556	0.0089	0.0101	36659	63137	47.8	0.03846	6	78760196	6	78760196	*	rs9352640	Y	6	79469913	chr6:79469913	rs9352640	t	c	0.5509	-0.0237	0.0064	0.0002066	79469913	78760196	6	78760196	6	78760196	*	Y	0.881188	-3.70312
chr9:122862702:C:T	0.2261	T	C	0.8465	-0.0177	0.0146	36659	63137	40.9	0.07609	9	122862702	9	122862702	*	rs2596692	Y	9	125624981	chr9:125624981	rs2596692	t	c	0.8529	0.0435	0.0091	1.793e-06	125624981	122862702	9	122862702	9	122862702	*	Y	-1.21233	4.78022
chr20:32062031:T:C	0.3438	T	C	0.0474	-0.0275	0.0291	36390	62462	20.6	0.2538	20	32062031	20	32062031	*	rs1987960	Y	20	30649834	chr20:30649834	rs1987960	t	c	0.0439	-0.0666	0.017	8.62e-05	30649834	32062031	20	32062031	20	32062031	*	Y	-0.945017	-3.91765
chr15:75596375:G:C	0.347	C	G	0.2447	0.011	0.0117	36659	63137	9.8	0.3513	15	75596375	15	75596375	*	rs76487655	B	15	75888716	chr15:75888716	rs76487655	c	g	0.264	0.0319	0.0076	2.998e-05	75888716	75596375	15	75596375	15	75596375	*	B	0.940171	4.19737
chr22:31996450:T:C	0.3727	T	C	0.9372	0.019	0.0213	36659	63137	7.6	0.3717	22	31996450	22	31996450	*	rs4820062	Y	22	32392437	chr22:32392437	rs4820062	t	c	0.9172	0.0614	0.0119	2.688e-07	32392437	31996450	22	31996450	22	31996450	*	Y	0.892019	5.15966
chr15:56928969:C:T	0.7099	T	C	0.0305	0.0109	0.0294	36659	63137	20.6	0.2476	15	56928969	15	56928969	*	rs17819664	Y	15	57221167	chr15:57221167	rs17819664	t	c	0.0379	0.0868	0.0169	2.616e-07	57221167	56928969	15	56928969	15	56928969	*	Y	0.370748	5.13609
chr6:32349694:A:C	0.02635	A	C	0.6036	0.0235	0.0106	35353	56437	29.1	0.1862	6	32349694	6	32349694	*	rs2076538	M	6	32317471	chr6:32317471	rs2076538	a	c	0.6114	-0.0393	0.0066	2.555e-09	32317471	32349694	6	32349694	6	32349694	*	M	2.21698	-5.95455
chr9:4262497:T:C	0.5926	T	C	0.7888	-0.0066	0.0124	36659	63137	0	0.4932	9	4262497	9	4262497	*	rs7043929	Y	9	4262497	chr9:4262497	rs7043929	t	c	0.776	0.0382	0.0076	5.797e-07	4262497	4262497	9	4262497	9	4262497	*	Y	-0.532258	5.02632
chr19:45658620:C:T	0.0004917	T	C	0.1792	-0.046	0.0132	36659	63137	46.6	0.04397	19	45658620	19	45658620	*	rs71352281	Y	19	46161878	chr19:46161878	rs71352281	t	c	0.1791	0.045	0.0084	7.771e-08	46161878	45658620	19	45658620	19	45658620	*	Y	-3.48485	5.35714
chr9:94228686:T:C	0.6476	T	C	0.6962	-0.005	0.011	36659	63137	0	0.6134	9	94228686	9	94228686	*	rs9409706	Y	9	96990968	chr9:96990968	rs9409706	t	c	0.6824	-0.0368	0.0069	1.008e-07	96990968	94228686	9	94228686	9	94228686	*	Y	-0.454545	-5.33333
chr8:9794490:C:T	0.01749	T	C	0.3012	-0.0262	0.011	36390	62462	1	0.4291	8	9794490	8	9794490	*	rs13259344	Y	8	9652000	chr8:9652000	rs13259344	t	c	0.3144	0.0354	0.0071	6.624e-07	9652000	9794490	8	9794490	8	9794490	*	Y	-2.38182	4.98592
chr20:21474350:G:A	0.9137	A	G	0.0911	-0.0019	0.0176	36659	63137	20.4	0.2487	20	21474350	20	21474350	*	rs804390	R	20	21454988	chr20:21454988	rs804390	a	g	0.0958	0.059	0.0109	6.017e-08	21454988	21474350	20	21474350	20	21474350	*	R	-0.107955	5.41284
chr6:32840455:A:G	0.9824	A	G	0.4847	0.0002	0.0101	36390	62462	54.2	0.02018	6	32840455	6	32840455	*	rs3763349	R	6	32808232	chr6:32808232	rs3763349	a	g	0.4917	-0.031	0.0064	1.212e-06	32808232	32840455	6	32840455	6	32840455	*	R	0.019802	-4.84375
chr2:615140:T:C	0.1212	T	C	0.1821	0.0203	0.0131	36659	63137	22.7	0.2275	2	615140	2	615140	*	rs7567570	Y	2	615140	chr2:615140	rs7567570	t	c	0.1724	-0.0465	0.0085	4.184e-08	615140	615140	2	615140	2	615140	*	Y	1.54962	-5.47059
chr17:42523873:G:A	0.1988	A	G	0.0669	0.0259	0.0202	36659	63137	0	0.5777	17	42523873	17	42523873	*	rs58810548	R	17	40675891	chr17:40675891	rs58810548	a	g	0.0669	0.0779	0.0127	7.804e-10	40675891	42523873	17	42523873	17	42523873	*	R	1.28218	6.13386
chr3:68170386:C:G	0.3423	C	G	0.811	-0.0123	0.0129	36659	63137	19.5	0.2575	3	68170386	3	68170386	*	rs7645711	S	3	68219536	chr3:68219536	rs7645711	c	g	0.8054	-0.0285	0.008	0.0003415	68219536	68170386	3	68170386	3	68170386	*	S	-0.953488	-3.5625
chr10:68592146:T:C	0.7471	T	C	0.444	-0.0033	0.0102	36659	63137	0	0.7687	10	68592146	10	68592146	*	rs10823233	Y	10	70351903	chr10:70351903	rs10823233	t	c	0.4485	0.0268	0.0064	2.715e-05	70351903	68592146	10	68592146	10	68592146	*	Y	-0.323529	4.1875
chr1:30967514:T:C	0.2367	T	C	0.4345	0.0122	0.0103	36659	63137	24.1	0.214	1	30967514	1	30967514	*	rs4949329	Y	1	31440361	chr1:31440361	rs4949329	t	c	0.3971	-0.0288	0.0065	9.142e-06	31440361	30967514	1	30967514	1	30967514	*	Y	1.18447	-4.43077
chr15:67480865:G:T	0.2326	T	G	0.505	0.0121	0.0101	36659	63137	0	0.7287	15	67480865	15	67480865	*	rs10468041	K	15	67773203	chr15:67773203	rs10468041	t	g	0.5216	0.0234	0.0064	0.0002485	67773203	67480865	15	67480865	15	67480865	*	K	1.19802	3.65625
chr12:48169861:G:A	0.8843	A	G	0.2191	0.0018	0.0122	36659	63137	0	0.9455	12	48169861	12	48169861	*	rs4760689	R	12	48563644	chr12:48563644	rs4760689	a	g	0.2082	0.0325	0.0079	3.493e-05	48563644	48169861	12	48169861	12	48169861	*	R	0.147541	4.11392
chr7:23442425:A:T	0.00158	A	T	0.6023	-0.0326	0.0103	36659	63137	0	0.8783	7	23442425	7	23442425	*	rs13239483	W	7	23482044	chr7:23482044	rs13239483	a	t	0.6061	-0.0239	0.0065	0.0002317	23482044	23442425	7	23442425	7	23442425	*	W	-3.16505	-3.67692
chr15:67156025:G:A	0.5308	A	G	0.2345	-0.0074	0.0119	36659	63137	33.9	0.1275	15	67156025	15	67156025	*	rs56375023	R	15	67448363	chr15:67448363	rs56375023	a	g	0.2375	-0.0263	0.0075	0.0004853	67448363	67156025	15	67156025	15	67156025	*	R	-0.621849	-3.50667
chr11:60088555:T:C	1.903e-12	T	C	0.5691	0.0724	0.0103	36659	63137	0	0.6977	11	60088555	11	60088555	*	rs1441586	Y	11	59856028	chr11:59856028	rs1441586	t	c	0.569	-0.0041	0.0065	0.5277	59856028	60088555	11	60088555	11	60088555	*	Y	7.02913	-0.630769
chr6:31367044:A:T	0.7141	A	T	0.1326	0.0055	0.0149	36390	62462	3	0.412	6	31367044	6	31367044	*	rs2596429	H	6	31334821	chr6:31334821	rs2596429	a	t	0.1597	-0.064	0.0088	3.417e-13	31334821	31367044	6	31367044	6	31367044	*	H	0.369128	-7.27273
chr8:8314210:G:A	0.1172	A	G	0.4886	-0.0159	0.0101	36390	62462	0	0.7046	8	8314210	8	8314210	*	rs2980508	R	8	8171732	chr8:8171732	rs2980508	a	g	0.4863	0.0334	0.0065	2.673e-07	8171732	8314210	8	8314210	8	8314210	*	R	-1.57426	5.13846
chr15:43726900:T:C	0.2857	T	C	0.8947	0.0177	0.0166	36659	63137	0	0.9189	15	43726900	15	43726900	*	rs12437808	Y	15	44019098	chr15:44019098	rs12437808	t	c	0.9073	0.0394	0.0111	0.0003852	44019098	43726900	15	43726900	15	43726900	*	Y	1.06627	3.54955
chr6:127687035:G:A	0.2068	A	G	0.0212	0.0463	0.0366	36496	62732	49.9	0.03574	6	127687035	6	127687035	*	rs62425509	R	6	128008180	chr6:128008180	rs62425509	a	g	0.0206	-0.0907	0.0245	0.0002139	128008180	127687035	6	127687035	6	127687035	*	R	1.26503	-3.70204
chr6:50849828:C:T	0.4715	T	C	0.1141	0.0114	0.0159	36659	63137	0	0.5218	6	50849828	6	50849828	*	rs35965172	Y	6	50817541	chr6:50817541	rs35965172	t	c	0.1053	-0.0392	0.0106	0.0002098	50817541	50849828	6	50849828	6	50849828	*	Y	0.716981	-3.69811
chr2:158436855:G:A	0.4455	A	G	0.1014	-0.0128	0.0168	36659	63137	18.2	0.2698	2	158436855	2	158436855	*	rs142821732	R	2	159293367	chr2:159293367	rs142821732	a	g	0.1015	0.0394	0.0106	0.0001947	159293367	158436855	2	158436855	2	158436855	*	R	-0.761905	3.71698
chr2:226142089:G:A	0.5114	A	G	0.555	0.0067	0.0102	36659	63137	0	0.9508	2	226142089	2	226142089	*	rs6724899	R	2	227006805	chr2:227006805	rs6724899	a	g	0.5441	-0.0501	0.0064	4.356e-15	227006805	226142089	2	226142089	2	226142089	*	R	0.656863	-7.82812
chr6:28709367:C:T	0.1624	T	C	0.0446	-0.0368	0.0264	36659	63137	27.9	0.1791	6	28709367	6	28709367	*	rs12193659	Y	6	28677144	chr6:28677144	rs12193659	t	c	0.0584	-0.0666	0.0182	0.0002565	28677144	28709367	6	28709367	6	28709367	*	Y	-1.39394	-3.65934
chr4:1268189:T:G	0.3301	T	G	0.9701	-0.0289	0.0297	36659	63137	21.5	0.2384	4	1268189	4	1268189	*	rs75675915	K	4	1261977	chr4:1261977	rs75675915	t	g	0.9687	0.0819	0.0191	1.724e-05	1261977	1268189	4	1268189	4	1268189	*	K	-0.973064	4.28796
chr15:73201579:G:A	0.685	A	G	0.4334	0.0041	0.0101	36659	63137	0	0.6823	15	73201579	15	73201579	*	rs7177758	R	15	73493920	chr15:73493920	rs7177758	a	g	0.4399	-0.0285	0.0064	8.109e-06	73493920	73201579	15	73201579	15	73201579	*	R	0.405941	-4.45312
chr7:16207624:T:A	0.153	A	T	0.389	0.0148	0.0104	36659	63137	0	0.8421	7	16207624	7	16207624	*	rs7778438	W	7	16247249	chr7:16247249	rs7778438	a	t	0.3845	0.0246	0.0066	0.0001919	16247249	16207624	7	16207624	7	16207624	*	W	1.42308	3.72727
chr2:81559627:T:C	0.9716	T	C	0.9195	0.0007	0.0188	36659	63137	0	0.8363	2	81559627	2	81559627	*	rs76814110	Y	2	81786751	chr2:81786751	rs76814110	t	c	0.9334	-0.0464	0.013	0.0003517	81786751	81559627	2	81559627	2	81559627	*	Y	0.037234	-3.56923
chr16:77245785:C:T	0.7398	T	C	0.1377	0.0049	0.0147	36659	63137	0	0.6756	16	77245785	16	77245785	*	rs72800053	Y	16	77279682	chr16:77279682	rs72800053	t	c	0.1256	0.0411	0.0096	1.983e-05	77279682	77245785	16	77245785	16	77245785	*	Y	0.333333	4.28125
chr1:31030844:G:C	0.2608	C	G	0.5641	-0.0116	0.0103	36659	63137	20.1	0.2516	1	31030844	1	31030844	*	rs4949332	S	1	31503691	chr1:31503691	rs4949332	c	g	0.6014	0.0289	0.0065	8.51e-06	31503691	31030844	1	31030844	1	31030844	*	S	-1.12621	4.44615
chr22:17961968:C:T	0.9917	T	C	0.2417	-0.0001	0.0118	36659	63137	0	0.6834	22	17961968	22	17961968	*	rs1110661	Y	22	18444734	chr22:18444734	rs1110661	t	c	0.2293	-0.0303	0.0076	7.362e-05	18444734	17961968	22	17961968	22	17961968	*	Y	-0.00847458	-3.98684
chr15:75593179:T:G	0.3539	T	G	0.7553	-0.0109	0.0117	36659	63137	15.8	0.2934	15	75593179	15	75593179	*	rs148455255	D	15	75885520	chr15:75885520	rs148455255	t	g	0.7345	-0.0299	0.0072	3.493e-05	75885520	75593179	15	75593179	15	75593179	*	D	-0.931624	-4.15278
chr3:64809656:C:G	0.1645	C	G	0.5437	0.0141	0.0101	36659	63137	0	0.6914	3	64809656	3	64809656	*	rs394689	S	3	64795331	chr3:64795331	rs394689	c	g	0.5291	-0.0228	0.0064	0.0003572	64795331	64809656	3	64809656	3	64809656	*	S	1.39604	-3.5625
chr3:152692272:C:T	0.7932	T	C	0.1505	-0.0037	0.0142	36659	63137	0	0.4945	3	152692272	3	152692272	*	rs1841545	Y	3	152410061	chr3:152410061	rs1841545	t	c	0.1461	0.0404	0.0091	9.202e-06	152410061	152692272	3	152692272	3	152692272	*	Y	-0.260563	4.43956
chr10:85239639:G:A	0.694	A	G	0.05	-0.0094	0.0239	36659	63137	0	0.7865	10	85239639	10	85239639	*	rs35358070	R	10	86999395	chr10:86999395	rs35358070	a	g	0.0612	-0.0508	0.014	0.0002937	86999395	85239639	10	85239639	10	85239639	*	R	-0.393305	-3.62857
chr19:51734449:G:A	0.9684	A	G	0.7298	-0.0005	0.0114	36659	63137	0	0.8052	19	51734449	19	51734449	*	rs4801889	R	19	52237702	chr19:52237702	rs4801889	a	g	0.7373	-0.0256	0.0073	0.0004778	52237702	51734449	19	51734449	19	51734449	*	R	-0.0438596	-3.50685
chr22:28422875:T:C	0.7877	T	C	0.6172	-0.0028	0.0103	36659	63137	10.5	0.3438	22	28422875	22	28422875	*	rs73168176	Y	22	28818863	chr22:28818863	rs73168176	t	c	0.6329	-0.0287	0.0066	1.355e-05	28818863	28422875	22	28422875	22	28422875	*	Y	-0.271845	-4.34848
chr20:44374482:G:A	0.3544	A	G	0.1136	-0.0148	0.016	36659	63137	0	0.9387	20	44374482	20	44374482	*	rs36112520	R	20	43003122	chr20:43003122	rs36112520	a	g	0.1107	0.0783	0.0104	4.225e-14	43003122	44374482	20	44374482	20	44374482	*	R	-0.925	7.52885
chr6:152081993:C:A	0.1396	A	C	0.1164	-0.0234	0.0158	36659	63137	48.4	0.0355	6	152081993	6	152081993	*	rs9479216	M	6	152403128	chr6:152403128	rs9479216	a	c	0.1208	0.0365	0.0098	0.0002084	152403128	152081993	6	152081993	6	152081993	*	M	-1.48101	3.72449
chr14:104136934:G:A	0.4471	A	G	0.5179	-0.008	0.0105	36390	62462	0	0.9189	14	104136934	14	104136934	*	rs34839045	R	14	104603271	chr14:104603271	rs34839045	a	g	0.5513	0.0261	0.0068	0.0001255	104603271	104136934	14	104136934	14	104136934	*	R	-0.761905	3.83824
chr8:144322286:T:C	0.02895	T	C	0.6407	-0.025	0.0114	36659	63137	34.2	0.1254	8	144322286	8	144322286	*	rs3757971	Y	8	145545949	chr8:145545949	rs3757971	t	c	0.6257	-0.0506	0.0069	2.437e-13	145545949	144322286	8	144322286	8	144322286	*	Y	-2.19298	-7.33333
chr21:18472824:A:G	0.9608	A	G	0.9224	-0.0009	0.0191	36659	63137	0	0.7244	21	18472824	21	18472824	*	rs2824842	R	21	19845142	chr21:19845142	rs2824842	a	g	0.9124	0.0408	0.0115	0.0003963	19845142	18472824	21	18472824	21	18472824	*	R	-0.0471204	3.54783
chr3:185753143:T:C	0.2396	T	C	0.9804	-0.0438	0.0373	36496	62732	33.5	0.14	3	185753143	3	185753143	*	rs34016742	Y	3	185470931	chr3:185470931	rs34016742	t	c	0.9828	-0.103	0.0249	3.575e-05	185470931	185753143	3	185753143	3	185753143	*	Y	-1.17426	-4.13655
chr9:21000738:A:G	0.558	A	G	0.2852	0.0066	0.0112	36659	63137	0	0.6421	9	21000738	9	21000738	*	rs4424354	R	9	21000737	chr9:21000737	rs4424354	a	g	0.2695	0.0256	0.0072	0.0003948	21000737	21000738	9	21000738	9	21000738	*	R	0.589286	3.55556
chr14:58293044:G:A	0.5505	A	G	0.7327	-0.0069	0.0116	36659	63137	0	0.7439	14	58293044	14	58293044	*	rs6573198	R	14	58759762	chr14:58759762	rs6573198	a	g	0.7153	-0.035	0.0071	8.838e-07	58759762	58293044	14	58293044	14	58293044	*	R	-0.594828	-4.92958
chr7:27720166:T:C	0.1759	T	C	0.5187	0.0137	0.0101	36659	63137	40.6	0.07819	7	27720166	7	27720166	*	rs757964	Y	7	27759785	chr7:27759785	rs757964	t	c	0.4996	-0.0233	0.0064	0.0002642	27759785	27720166	7	27720166	7	27720166	*	Y	1.35644	-3.64062
chr8:11753365:C:T	0.5078	T	C	0.2963	0.0073	0.0111	36390	62462	0	0.7749	8	11753365	8	11753365	*	rs11784764	Y	8	11610874	chr8:11610874	rs11784764	t	c	0.2926	-0.0258	0.0071	0.0002904	11610874	11753365	8	11753365	8	11753365	*	Y	0.657658	-3.6338
chr19:47053044:C:T	0.644	T	C	0.6097	0.0052	0.0114	36390	62462	0	0.8897	19	47053044	19	47053044	*	rs4804020	Y	19	47556302	chr19:47556302	rs4804020	t	c	0.6313	0.0288	0.007	4.035e-05	47556302	47053044	19	47053044	19	47053044	*	Y	0.45614	4.11429
chr15:73770468:A:G	0.874	A	G	0.9447	0.0036	0.0225	36659	63137	0	0.4562	15	73770468	15	73770468	*	rs79763091	R	15	74062809	chr15:74062809	rs79763091	a	g	0.9334	-0.0551	0.0131	2.553e-05	74062809	73770468	15	73770468	15	73770468	*	R	0.16	-4.20611
chr12:33259000:C:T	0.1324	T	C	0.0799	-0.0281	0.0187	36659	63137	0	0.6108	12	33259000	12	33259000	*	rs10844522	Y	12	33411935	chr12:33411935	rs10844522	t	c	0.0786	0.0541	0.0119	5.83e-06	33411935	33259000	12	33259000	12	33259000	*	Y	-1.50267	4.54622
chr8:84690088:C:T	0.5518	T	C	0.2456	-0.007	0.0117	36659	63137	0	0.584	8	84690088	8	84690088	*	rs7840925	Y	8	85602323	chr8:85602323	rs7840925	t	c	0.2506	-0.0252	0.0072	0.0004864	85602323	84690088	8	84690088	8	84690088	*	Y	-0.598291	-3.5
chr3:182545085:C:T	0.8841	T	C	0.3108	0.0016	0.0113	36294	57031	0	0.9381	3	182545085	3	182545085	*	rs16833232	Y	3	182262873	chr3:182262873	rs16833232	t	c	0.309	-0.0243	0.0069	0.0004373	182262873	182545085	3	182545085	3	182545085	*	Y	0.141593	-3.52174
chr19:31293355:G:A	0.9506	A	G	0.0915	-0.0011	0.0176	36659	63137	7.7	0.3704	19	31293355	19	31293355	*	rs17581526	R	19	31784261	chr19:31784261	rs17581526	a	g	0.1072	-0.0388	0.0106	0.0002435	31784261	31293355	19	31293355	19	31293355	*	R	-0.0625	-3.66038
chr12:4143151:C:G	0.8105	C	G	0.9777	0.0084	0.035	36390	62462	31	0.161	12	4143151	12	4143151	*	rs80214706	S	12	4252317	chr12:4252317	rs80214706	c	g	0.9756	0.1066	0.0214	6.013e-07	4252317	4143151	12	4143151	12	4143151	*	S	0.24	4.98131
chr19:45223487:T:C	2.047e-15	T	C	0.9481	-0.1814	0.0228	36390	62462	51.3	0.02998	19	45223487	19	45223487	*	rs142415915	Y	19	45726745	chr19:45726745	rs142415915	t	c	0.9442	0.0051	0.0149	0.7316	45726745	45223487	19	45223487	19	45223487	*	Y	-7.95614	0.342282
chr1:39534682:C:T	0.1448	T	C	0.2762	0.0165	0.0113	36659	63137	25.6	0.2003	1	39534682	1	39534682	*	rs12141058	Y	1	40000354	chr1:40000354	rs12141058	t	c	0.2869	0.0469	0.007	2.3e-11	40000354	39534682	1	39534682	1	39534682	*	Y	1.46018	6.7
chr12:41457981:A:G	0.1564	A	G	0.5335	-0.0143	0.0101	36659	63137	0	0.6643	12	41457981	12	41457981	*	rs2255404	R	12	41851783	chr12:41851783	rs2255404	a	g	0.5196	-0.0249	0.0064	9.674e-05	41851783	41457981	12	41457981	12	41457981	*	R	-1.41584	-3.89062
chr1:158861554:C:T	0.8227	T	C	0.0054	0.0167	0.0743	35451	58886	0	0.6309	1	158861554	1	158861554	*	rs113995507	Y	1	158831344	chr1:158831344	rs113995507	t	c	0.0041	0.2353	0.0521	6.401e-06	158831344	158861554	1	158861554	1	158861554	*	Y	0.224764	4.51631
chr2:171521922:G:A	0.3958	A	G	0.2664	0.0097	0.0114	36659	63137	0	0.9296	2	171521922	2	171521922	*	rs884408	R	2	172378432	chr2:172378432	rs884408	a	g	0.2599	-0.0299	0.0072	3.493e-05	172378432	171521922	2	171521922	2	171521922	*	R	0.850877	-4.15278
chr7:55890172:C:G	0.3163	C	G	0.9461	0.0224	0.0223	36659	63137	0	0.5076	7	55890172	7	55890172	*	rs113736613	B	7	55957865	chr7:55957865	rs113736613	c	g	0.9475	-0.0567	0.0143	7.724e-05	55957865	55890172	7	55890172	7	55890172	*	B	1.00448	-3.96503
chr6:31374964:G:A	0.9189	A	G	0.5105	-0.001	0.0101	36390	62462	0	0.5128	6	31374964	6	31374964	*	rs2844552	R	6	31342741	chr6:31342741	rs2844552	a	g	0.5335	0.0333	0.0064	1.85e-07	31342741	31374964	6	31374964	6	31374964	*	R	-0.0990099	5.20312
chr3:64090262:G:T	0.5945	T	G	0.8152	0.0069	0.013	36659	63137	0	0.7523	3	64090262	3	64090262	*	rs831566	K	3	64075938	chr3:64075938	rs831566	t	g	0.8135	0.0302	0.0082	0.0002174	64075938	64090262	3	64090262	3	64090262	*	K	0.530769	3.68293
chr8:135559563:C:A	0.4206	A	C	0.724	0.0092	0.0114	36659	63137	0	0.9859	8	135559563	8	135559563	*	rs4448311	M	8	136571806	chr8:136571806	rs4448311	a	c	0.7411	0.0259	0.0073	0.0004096	136571806	135559563	8	135559563	8	135559563	*	M	0.807018	3.54795
chr16:88515282:A:G	0.2051	A	G	0.9475	0.0294	0.0232	36390	62462	25.7	0.2069	16	88515282	16	88515282	*	rs12444980	R	16	88581690	chr16:88581690	rs12444980	a	g	0.9552	-0.063	0.0166	0.0001541	88581690	88515282	16	88515282	16	88515282	*	R	1.26724	-3.79518
chr15:56867320:C:T	0.6293	T	C	0.028	0.0148	0.0306	36659	63137	0.1	0.4393	15	56867320	15	56867320	*	rs12437635	Y	15	57159518	chr15:57159518	rs12437635	t	c	0.0347	0.0792	0.0177	7.608e-06	57159518	56867320	15	56867320	15	56867320	*	Y	0.48366	4.47458
chr5:100019366:C:T	0.01932	T	C	0.0221	-0.0827	0.0353	36659	63137	0	0.5987	5	100019366	5	100019366	*	rs115506978	Y	5	99355070	chr5:99355070	rs115506978	t	c	0.0258	0.074	0.0204	0.0002896	99355070	100019366	5	100019366	5	100019366	*	Y	-2.34278	3.62745
chr15:49172292:T:G	0.1561	T	G	0.7832	-0.0177	0.0125	36659	63137	10.5	0.3447	15	49172292	15	49172292	*	rs73390362	K	15	49464489	chr15:49464489	rs73390362	t	g	0.7887	0.0314	0.0079	6.371e-05	49464489	49172292	15	49172292	15	49172292	*	K	-1.416	3.97468
chr5:102608474:C:T	0.9098	T	C	0.2732	0.0013	0.0113	36659	63137	0	0.4407	5	102608474	5	102608474	*	rs57189793	Y	5	101944178	chr5:101944178	rs57189793	t	c	0.2796	-0.0333	0.0071	2.909e-06	101944178	102608474	5	102608474	5	102608474	*	Y	0.115044	-4.69014
chr5:68434443:T:C	0.2109	T	C	0.9232	-0.0244	0.0195	36659	63137	0	0.9606	5	68434443	5	68434443	*	rs72759857	Y	5	67730270	chr5:67730270	rs72759857	t	c	0.9167	-0.0507	0.0119	2.16e-05	67730270	68434443	5	68434443	5	68434443	*	Y	-1.25128	-4.2605
chr1:39229626:A:T	0.04187	A	T	0.9281	-0.0418	0.0206	36659	63137	0	0.6594	1	39229626	1	39229626	*	rs72661935	D	1	39695298	chr1:39695298	rs72661935	a	t	0.9192	-0.0848	0.0121	2.91e-12	39695298	39229626	1	39229626	1	39229626	*	D	-2.02913	-7.00826
chr7:69661640:T:C	0.9173	T	C	0.3446	0.0011	0.0107	36659	63137	39.8	0.08329	7	69661640	7	69661640	*	rs2533435	Y	7	69126626	chr7:69126626	rs2533435	t	c	0.3595	0.0263	0.0067	8.68e-05	69126626	69661640	7	69661640	7	69661640	*	Y	0.102804	3.92537
chr3:77676774:A:C	0.3081	A	C	0.2569	0.0119	0.0117	36659	63137	0	0.971	3	77676774	3	77676774	*	rs990249	M	3	77725925	chr3:77725925	rs990249	a	c	0.2592	0.0255	0.0072	0.0004161	77725925	77676774	3	77676774	3	77676774	*	M	1.01709	3.54167
chr7:102806609:T:C	0.74	T	C	0.6697	0.0036	0.0107	36659	63137	28.5	0.1735	7	102806609	7	102806609	*	rs10257317	Y	7	102447056	chr7:102447056	rs10257317	t	c	0.6589	0.0298	0.0067	8.703e-06	102447056	102806609	7	102806609	7	102806609	*	Y	0.336449	4.44776
chr5:103273223:G:A	0.4962	A	G	0.3068	-0.0074	0.0109	36659	63137	26.6	0.1906	5	103273223	5	103273223	*	rs2561477	R	5	102608924	chr5:102608924	rs2561477	a	g	0.3155	0.0303	0.0068	8.5e-06	102608924	103273223	5	103273223	5	103273223	*	R	-0.678899	4.45588
chr6:20627546:C:T	0.09507	T	C	0.3283	0.0179	0.0107	36659	63137	7.9	0.3689	6	20627546	6	20627546	*	rs2223620	Y	6	20627777	chr6:20627777	rs2223620	t	c	0.3177	-0.0694	0.0069	9.873e-24	20627777	20627546	6	20627546	6	20627546	*	Y	1.6729	-10.058
chr15:90987445:G:A	0.361	A	G	0.1823	0.0119	0.0131	36659	63137	0	0.4692	15	90987445	15	90987445	*	rs8026781	R	15	91530675	chr15:91530675	rs8026781	a	g	0.1764	0.0576	0.0084	6.128e-12	91530675	90987445	15	90987445	15	90987445	*	R	0.908397	6.85714
chr8:10961147:A:G	0.1025	A	G	0.4834	-0.0165	0.0101	36390	62462	0	0.6745	8	10961147	8	10961147	*	rs11250099	R	8	10818657	chr8:10818657	rs11250099	a	g	0.468	0.0396	0.0065	1.059e-09	10818657	10961147	8	10961147	8	10961147	*	R	-1.63366	6.09231
chr11:9578396:A:G	0.8559	A	G	0.57	-0.0019	0.0103	36659	63137	0	0.8261	11	9578396	11	9578396	*	rs3910384	R	11	9599943	chr11:9599943	rs3910384	a	g	0.5946	0.0244	0.0065	0.0001708	9599943	9578396	11	9578396	11	9578396	*	R	-0.184466	3.75385
chr16:53773586:C:G	0.007829	C	G	0.9513	0.0652	0.0245	36659	63137	34.3	0.1245	16	53773586	16	53773586	*	rs16952522	S	16	53807498	chr16:53807498	rs16952522	c	g	0.9577	-0.0884	0.0161	4.195e-08	53807498	53773586	16	53773586	16	53773586	*	S	2.66122	-5.49068
chr19:44864825:C:A	3.872e-29	A	C	0.4	0.1155	0.0103	36390	62462	42.6	0.07375	19	44864825	19	44864825	*	rs520283	M	19	45368082	chr19:45368082	rs520283	a	c	0.389	-0.0114	0.0068	0.09392	45368082	44864825	19	44864825	19	44864825	*	M	11.2136	-1.67647
chr18:46313543:G:T	0.1109	T	G	0.0029	0.1645	0.1032	35086	52780	5.3	0.3826	18	46313543	18	46313543	*	rs188605368	K	18	43893506	chr18:43893506	rs188605368	t	g	0.0035	0.2549	0.0609	2.877e-05	43893506	46313543	18	46313543	18	46313543	*	K	1.59399	4.18555
chr4:102811709:C:T	0.3577	T	C	0.3341	-0.0099	0.0108	36659	63137	31	0.1521	4	102811709	4	102811709	*	rs223413	Y	4	103732866	chr4:103732866	rs223413	t	c	0.3331	-0.0363	0.0068	9.618e-08	103732866	102811709	4	102811709	4	102811709	*	Y	-0.916667	-5.33824
chr12:65887568:C:A	0.7929	A	C	0.0921	0.0046	0.0177	36659	63137	29.2	0.1676	12	65887568	12	65887568	*	rs117313690	M	12	66281348	chr12:66281348	rs117313690	a	c	0.0813	0.0727	0.0118	8.012e-10	66281348	65887568	12	65887568	12	65887568	*	M	0.259887	6.16102
chr4:101249635:T:C	0.3211	T	C	0.8683	0.0148	0.0149	36659	63137	0	0.9593	4	101249635	4	101249635	*	rs2850332	Y	4	102170792	chr4:102170792	rs2850332	t	c	0.8535	-0.033	0.009	0.0002475	102170792	101249635	4	101249635	4	101249635	*	Y	0.993289	-3.66667
chr3:196068747:G:A	0.9024	A	G	0.2521	0.0014	0.0116	36659	63137	0	0.8335	3	196068747	3	196068747	*	rs112856048	R	3	195795618	chr3:195795618	rs112856048	a	g	0.246	-0.0371	0.0074	6.017e-07	195795618	196068747	3	196068747	3	196068747	*	R	0.12069	-5.01351
chr2:226061011:G:A	0.598	A	G	0.2276	0.0063	0.012	36659	63137	11.4	0.3357	2	226061011	2	226061011	*	rs62189030	R	2	226925727	chr2:226925727	rs62189030	a	g	0.2318	-0.0595	0.0075	2.956e-15	226925727	226061011	2	226061011	2	226061011	*	R	0.525	-7.93333
chr17:39438041:G:A	0.02913	A	G	0.7179	0.025	0.0115	36659	63137	21.6	0.238	17	39438041	17	39438041	*	rs34363096	R	17	37594294	chr17:37594294	rs34363096	a	g	0.7506	-0.0343	0.0074	3.95e-06	37594294	39438041	17	39438041	17	39438041	*	R	2.17391	-4.63514
chr13:80512037:A:G	0.4514	A	G	0.9679	0.0224	0.0298	36659	63137	0	0.9955	13	80512037	13	80512037	*	rs61967766	R	13	81086172	chr13:81086172	rs61967766	a	g	0.9612	0.0771	0.0173	8.087e-06	81086172	80512037	13	80512037	13	80512037	*	R	0.751678	4.45665
chr1:50834015:C:T	0.05666	T	C	0.0924	-0.0332	0.0174	36659	63137	0	0.4593	1	50834015	1	50834015	*	rs2095865	Y	1	51299687	chr1:51299687	rs2095865	t	c	0.09	-0.0663	0.0113	4.541e-09	51299687	50834015	1	50834015	1	50834015	*	Y	-1.90805	-5.86726
chr14:38294368:T:C	0.8972	T	C	0.744	0.0015	0.0117	36659	63137	0	0.7459	14	38294368	14	38294368	*	rs34197891	Y	14	38763572	chr14:38763572	rs34197891	t	c	0.7319	0.0338	0.0072	2.889e-06	38763572	38294368	14	38294368	14	38294368	*	Y	0.128205	4.69444
chr9:123535616:A:G	0.09499	A	G	0.7139	-0.0186	0.0111	36659	63137	44.4	0.05497	9	123535616	9	123535616	*	rs7026921	R	9	126297895	chr9:126297895	rs7026921	a	g	0.7102	-0.0259	0.0071	0.000275	126297895	123535616	9	123535616	9	123535616	*	R	-1.67568	-3.64789
chr20:52419865:C:T	0.8833	T	C	0.2685	-0.0017	0.0114	36659	63137	0	0.5606	20	52419865	20	52419865	*	rs13039865	Y	20	51036404	chr20:51036404	rs13039865	t	c	0.2664	-0.0284	0.0072	8.456e-05	51036404	52419865	20	52419865	20	52419865	*	Y	-0.149123	-3.94444
chr19:31420766:C:A	0.4187	A	C	0.6265	-0.0085	0.0106	36659	63137	38.7	0.09086	19	31420766	19	31420766	*	rs8112100	M	19	31911672	chr19:31911672	rs8112100	a	c	0.606	0.029	0.0066	1.1e-05	31911672	31420766	19	31420766	19	31420766	*	M	-0.801887	4.39394
chr3:64166677:C:T	0.5992	T	C	0.2036	0.0065	0.0125	36659	63137	0	0.9581	3	64166677	3	64166677	*	rs73124853	Y	3	64152353	chr3:64152353	rs73124853	t	c	0.2172	-0.027	0.0077	0.0004925	64152353	64166677	3	64166677	3	64166677	*	Y	0.52	-3.50649
chr19:19505217:T:C	0.03823	T	C	0.6498	-0.0219	0.0106	36659	63137	27.5	0.1822	19	19505217	19	19505217	*	rs3752151	Y	19	19616026	chr19:19616026	rs3752151	t	c	0.6523	-0.0243	0.0067	0.0002875	19616026	19505217	19	19505217	19	19505217	*	Y	-2.06604	-3.62687
chr5:72976298:C:T	0.05105	T	C	0.1344	0.0293	0.015	36659	63137	6.9	0.3783	5	72976298	5	72976298	*	rs59952445	Y	5	72272125	chr5:72272125	rs59952445	t	c	0.1442	0.0346	0.0091	0.0001456	72272125	72976298	5	72976298	5	72976298	*	Y	1.95333	3.8022
chr16:53826744:G:A	0.4971	A	G	0.7602	-0.0082	0.0121	36659	63137	0	0.7203	16	53826744	16	53826744	*	rs12933168	R	16	53860656	chr16:53860656	rs12933168	a	g	0.7595	-0.028	0.0074	0.0001655	53860656	53826744	16	53826744	16	53826744	*	R	-0.677686	-3.78378
chr17:67643398:A:T	0.1073	A	T	0.9554	-0.0397	0.0247	36659	63137	0	0.8677	17	67643398	17	67643398	*	rs11656988	W	17	65639514	chr17:65639514	rs11656988	a	t	0.9557	-0.0717	0.0156	4.308e-06	65639514	67643398	17	67643398	17	67643398	*	W	-1.60729	-4.59615
chr6:152079847:A:G	0.1383	A	G	0.8837	0.0234	0.0158	36659	63137	46.9	0.04233	6	152079847	6	152079847	*	rs9479207	R	6	152400982	chr6:152400982	rs9479207	a	g	0.8792	-0.0364	0.0098	0.0002169	152400982	152079847	6	152079847	6	152079847	*	R	1.48101	-3.71429
chr19:41369414:G:A	0.6136	A	G	0.0735	-0.0105	0.0207	36390	62462	0	0.6995	19	41369414	19	41369414	*	rs8106934	R	19	41875319	chr19:41875319	rs8106934	a	g	0.0777	-0.0471	0.0123	0.0001206	41875319	41369414	19	41369414	19	41369414	*	R	-0.507246	-3.82927
chr6:26335769:G:A	0.1057	A	G	0.3839	0.0169	0.0104	36659	63137	25.4	0.2015	6	26335769	6	26335769	*	rs9366650	R	6	26335997	chr6:26335997	rs9366650	a	g	0.3871	-0.0259	0.0066	8.62e-05	26335997	26335769	6	26335769	6	26335769	*	R	1.625	-3.92424
chr12:120759825:C:T	0.401	T	C	0.0219	-0.0296	0.0353	36659	63137	0	0.8672	12	120759825	12	120759825	*	rs111940133	Y	12	121197628	chr12:121197628	rs111940133	t	c	0.0229	0.1048	0.0217	1.329e-06	121197628	120759825	12	120759825	12	120759825	*	Y	-0.838527	4.82949
chr3:63912239:T:C	0.9471	T	C	0.8447	0.0009	0.0139	36659	63137	15	0.3013	3	63912239	3	63912239	*	rs6785040	Y	3	63897915	chr3:63897915	rs6785040	t	c	0.8388	0.0642	0.0088	2.886e-13	63897915	63912239	3	63912239	3	63912239	*	Y	0.0647482	7.29545
chr8:10921962:C:T	0.03566	T	C	0.5339	0.0214	0.0102	36390	62462	0	0.7299	8	10921962	8	10921962	*	rs7016385	Y	8	10779472	chr8:10779472	rs7016385	t	c	0.547	-0.0428	0.0065	4.305e-11	10779472	10921962	8	10921962	8	10921962	*	Y	2.09804	-6.58462
chr2:65458890:A:T	0.7944	A	T	0.6707	0.0028	0.0108	36659	63137	18.5	0.267	2	65458890	2	65458890	*	rs1344891	W	2	65686024	chr2:65686024	rs1344891	a	t	0.6682	-0.0249	0.0068	0.0002535	65686024	65458890	2	65458890	2	65458890	*	W	0.259259	-3.66176
chr6:31285344:T:C	0.04036	T	C	0.8692	0.032	0.0156	36659	63137	0	0.653	6	31285344	6	31285344	*	rs35857242	Y	6	31253121	chr6:31253121	rs35857242	t	c	0.8505	-0.0389	0.009	1.56e-05	31253121	31285344	6	31285344	6	31285344	*	Y	2.05128	-4.32222
chr11:85070884:C:T	0.2472	T	C	0.3995	-0.0119	0.0103	36659	63137	17.4	0.2784	11	85070884	11	85070884	*	rs349069	Y	11	84781928	chr11:84781928	rs349069	t	c	0.3908	-0.0276	0.0065	2.122e-05	84781928	85070884	11	85070884	11	85070884	*	Y	-1.15534	-4.24615
chr8:9993628:G:C	0.2365	C	G	0.3416	0.0126	0.0107	36390	62462	0	0.5382	8	9993628	8	9993628	*	rs13276420	S	8	9851138	chr8:9851138	rs13276420	c	g	0.324	-0.0282	0.0069	4.488e-05	9851138	9993628	8	9993628	8	9993628	*	S	1.17757	-4.08696
chr3:23427881:T:C	0.2072	T	C	0.9143	-0.0227	0.018	36659	63137	42.2	0.06786	3	23427881	3	23427881	*	rs13063451	Y	3	23469372	chr3:23469372	rs13063451	t	c	0.906	0.0558	0.011	3.863e-07	23469372	23427881	3	23427881	3	23427881	*	Y	-1.26111	5.07273
chr17:42651932:C:G	0.005706	C	G	0.4719	-0.0281	0.0101	36659	63137	0	0.6114	17	42651932	17	42651932	*	rs12940478	S	17	40803950	chr17:40803950	rs12940478	c	g	0.4374	-0.0287	0.0065	9.818e-06	40803950	42651932	17	42651932	17	42651932	*	S	-2.78218	-4.41538
chr11:69100187:G:A	0.7857	A	G	0.5013	0.0028	0.0101	36659	63137	1.8	0.4247	11	69100187	11	69100187	*	rs10896425	R	11	68867655	chr11:68867655	rs10896425	a	g	0.5071	0.0285	0.0065	1.132e-05	68867655	69100187	11	69100187	11	69100187	*	R	0.277228	4.38462
chr6:107120050:T:C	0.7554	T	C	0.7014	-0.0036	0.0114	36659	63137	0	0.9702	6	107120050	6	107120050	*	rs62427983	Y	6	107441254	chr6:107441254	rs62427983	t	c	0.6723	0.0391	0.0069	1.53e-08	107441254	107120050	6	107120050	6	107120050	*	Y	-0.315789	5.66667
chr2:226235138:T:C	0.566	T	C	0.3685	-0.006	0.0104	36659	63137	20.5	0.2485	2	226235138	2	226235138	*	rs2972147	Y	2	227099854	chr2:227099854	rs2972147	t	c	0.3626	-0.0909	0.0066	3.337e-43	227099854	226235138	2	226235138	2	226235138	*	Y	-0.576923	-13.7727
chr22:29558859:G:C	0.4501	C	G	0.0325	0.0217	0.0288	36659	63137	13	0.3203	22	29558859	22	29558859	*	rs71640302	S	22	29954848	chr22:29954848	rs71640302	c	g	0.0318	-0.0857	0.019	6.121e-06	29954848	29558859	22	29558859	22	29558859	*	S	0.753472	-4.51053
chr13:75733845:C:T	0.5479	T	C	0.4061	-0.0062	0.0103	36659	63137	0	0.6837	13	75733845	13	75733845	*	rs634729	Y	13	76307981	chr13:76307981	rs634729	t	c	0.4213	-0.0228	0.0065	0.0004443	76307981	75733845	13	75733845	13	75733845	*	Y	-0.601942	-3.50769
chr11:2194886:A:T	0.6581	A	T	0.9768	-0.0162	0.0366	36227	62057	16	0.2999	11	2194886	11	2194886	*	rs118137099	W	11	2216116	chr11:2216116	rs118137099	a	t	0.9731	0.0827	0.022	0.0001691	2216116	2194886	11	2194886	11	2194886	*	W	-0.442623	3.75909
chr9:20228468:T:C	0.1303	T	C	0.9712	0.0466	0.0308	36659	63137	0	0.7844	9	20228468	9	20228468	*	rs117089718	Y	9	20228466	chr9:20228466	rs117089718	t	c	0.9639	-0.0735	0.0176	2.934e-05	20228466	20228468	9	20228468	9	20228468	*	Y	1.51299	-4.17614
chr11:65535500:G:A	0.02687	A	G	0.038	-0.0593	0.0268	36659	63137	21	0.2438	11	65535500	11	65535500	*	rs78406413	R	11	65302971	chr11:65302971	rs78406413	a	g	0.0453	0.0652	0.0158	3.724e-05	65302971	65535500	11	65535500	11	65535500	*	R	-2.21269	4.12658
chr20:33968583:G:C	0.8258	C	G	0.6928	-0.0024	0.0111	36659	63137	3.2	0.4119	20	33968583	20	33968583	*	rs6120463	S	20	32556389	chr20:32556389	rs6120463	c	g	0.6678	0.0415	0.0068	1.075e-09	32556389	33968583	20	33968583	20	33968583	*	S	-0.216216	6.10294
chr12:60808298:C:T	0.9233	T	C	0.1667	0.0013	0.0135	36659	63137	0	0.6183	12	60808298	12	60808298	*	rs7134059	Y	12	61202079	chr12:61202079	rs7134059	t	c	0.16	0.0331	0.0087	0.0001396	61202079	60808298	12	60808298	12	60808298	*	Y	0.0962963	3.8046
chr9:20747071:A:G	0.252	A	G	0.1777	0.0153	0.0134	36659	63137	0	0.9752	9	20747071	9	20747071	*	rs7043296	R	9	20747070	chr9:20747070	rs7043296	a	g	0.1866	-0.0377	0.0083	5.169e-06	20747070	20747071	9	20747071	9	20747071	*	R	1.14179	-4.54217
chr12:27709148:G:A	0.9764	A	G	0.1586	0.0004	0.0139	36659	63137	26.4	0.1929	12	27709148	12	27709148	*	rs11049103	R	12	27862081	chr12:27862081	rs11049103	a	g	0.1628	-0.0577	0.0087	3.146e-11	27862081	27709148	12	27709148	12	27709148	*	R	0.028777	-6.63218
chr8:11600421:C:G	0.9955	C	G	0.9558	0.0001	0.0248	36390	62462	0	0.7001	8	11600421	8	11600421	*	rs74383105	S	8	11457930	chr8:11457930	rs74383105	c	g	0.9556	-0.0571	0.0157	0.0002772	11457930	11600421	8	11600421	8	11600421	*	S	0.00403226	-3.63694
chr11:93447365:T:G	0.07705	T	G	0.5995	0.0181	0.0103	36659	63137	0	0.9953	11	93447365	11	93447365	*	rs7109581	K	11	93180531	chr11:93180531	rs7109581	t	g	0.5919	-0.0332	0.0065	3.148e-07	93180531	93447365	11	93447365	11	93447365	*	K	1.75728	-5.10769
chr2:147746893:A:G	0.6332	A	G	0.2385	-0.0057	0.012	36659	63137	0	0.4672	2	147746893	2	147746893	*	rs1919442	R	2	148504462	chr2:148504462	rs1919442	a	g	0.2299	-0.028	0.0079	0.0003629	148504462	147746893	2	147746893	2	147746893	*	R	-0.475	-3.5443
chr6:32692274:T:C	0.3976	T	C	0.4938	-0.0086	0.0102	36659	63137	36.5	0.1072	6	32692274	6	32692274	*	rs4713582	Y	6	32660051	chr6:32660051	rs4713582	t	c	0.5098	-0.0379	0.0064	2.955e-09	32660051	32692274	6	32692274	6	32692274	*	Y	-0.843137	-5.92188
chr2:196165561:T:C	0.2364	T	C	0.3793	-0.0124	0.0105	36659	63137	50	0.02929	2	196165561	2	196165561	*	rs1914966	Y	2	197030285	chr2:197030285	rs1914966	t	c	0.3515	0.0237	0.0067	0.000405	197030285	196165561	2	196165561	2	196165561	*	Y	-1.18095	3.53731
chr19:12943967:G:T	0.3468	T	G	0.5926	0.0097	0.0104	36659	63137	17.9	0.2735	19	12943967	19	12943967	*	rs1049481	K	19	13054781	chr19:13054781	rs1049481	t	g	0.594	0.0423	0.0066	1.429e-10	13054781	12943967	19	12943967	19	12943967	*	K	0.932692	6.40909
chr4:1310206:G:A	0.7464	A	G	0.0152	-0.0142	0.0438	36227	62057	0	0.5479	4	1310206	4	1310206	*	rs149230352	R	4	1303994	chr4:1303994	rs149230352	a	g	0.0172	0.1044	0.0268	9.821e-05	1303994	1310206	4	1310206	4	1310206	*	R	-0.324201	3.89552
chr2:65126415:C:T	0.376	T	C	0.6755	-0.0096	0.0108	36659	63137	0	0.4676	2	65126415	2	65126415	*	rs6730986	Y	2	65353549	chr2:65353549	rs6730986	t	c	0.6951	0.0355	0.0069	2.788e-07	65353549	65126415	2	65126415	2	65126415	*	Y	-0.888889	5.14493
chr2:65469052:G:A	0.1302	A	G	0.3804	0.016	0.0106	36659	63137	0	0.7543	2	65469052	2	65469052	*	rs2860779	R	2	65696186	chr2:65696186	rs2860779	a	g	0.4095	0.0394	0.0065	1.284e-09	65696186	65469052	2	65469052	2	65469052	*	R	1.50943	6.06154
chr2:196142602:T:C	0.2685	T	C	0.3771	-0.0116	0.0105	36659	63137	54.5	0.01532	2	196142602	2	196142602	*	rs4563244	Y	2	197007326	chr2:197007326	rs4563244	t	c	0.3506	0.0235	0.0067	0.0004533	197007326	196142602	2	196142602	2	196142602	*	Y	-1.10476	3.50746
chr9:33713525:G:A	0.7495	A	G	0.7328	-0.0037	0.0116	36659	63137	0	0.6595	9	33713525	9	33713525	*	rs2786628	R	9	33713523	chr9:33713523	rs2786628	a	g	0.7236	0.0314	0.0073	1.834e-05	33713523	33713525	9	33713525	9	33713525	*	R	-0.318966	4.30137
chr10:92361805:T:G	0.03075	T	G	0.5181	0.0219	0.0101	36659	63137	9.5	0.3539	10	92361805	10	92361805	*	rs72809117	K	10	94121562	chr10:94121562	rs72809117	t	g	0.5406	-0.0545	0.0064	1.424e-17	94121562	92361805	10	92361805	10	92361805	*	K	2.16832	-8.51562
chr5:75649283:G:C	0.2548	C	G	0.7337	-0.0131	0.0115	36659	63137	44.8	0.05307	5	75649283	5	75649283	*	rs34350	S	5	74945108	chr5:74945108	rs34350	c	g	0.7365	0.0444	0.0072	7.957e-10	74945108	75649283	5	75649283	5	75649283	*	S	-1.13913	6.16667
chr4:34448613:C:T	0.4878	T	C	0.0836	-0.0127	0.0184	36659	63137	0	0.7964	4	34448613	4	34448613	*	rs10009255	Y	4	34450235	chr4:34450235	rs10009255	t	c	0.0836	0.0508	0.0115	1.03e-05	34450235	34448613	4	34448613	4	34448613	*	Y	-0.690217	4.41739
chr17:42489154:C:T	0.0002722	T	C	0.3888	-0.0382	0.0105	36659	63137	3.1	0.4133	17	42489154	17	42489154	*	rs72826906	Y	17	40641172	chr17:40641172	rs72826906	t	c	0.3665	-0.0237	0.0065	0.0002613	40641172	42489154	17	42489154	17	42489154	*	Y	-3.6381	-3.64615
chr17:42572258:C:T	0.0007099	T	C	0.4029	-0.0349	0.0103	36659	63137	13.3	0.3172	17	42572258	17	42572258	*	rs679	Y	17	40724276	chr17:40724276	rs679	t	c	0.3815	-0.0263	0.0066	6.688e-05	40724276	42572258	17	42572258	17	42572258	*	Y	-3.38835	-3.98485
chr19:31354130:G:T	0.421	T	G	0.3602	0.0085	0.0106	36659	63137	2.1	0.4215	19	31354130	19	31354130	*	rs61299854	K	19	31845036	chr19:31845036	rs61299854	t	g	0.3882	-0.0326	0.0066	7.725e-07	31845036	31354130	19	31354130	19	31354130	*	K	0.801887	-4.93939
chr3:58442670:C:T	0.9261	T	C	0.5327	0.001	0.0104	36659	63137	36.7	0.1053	3	58442670	3	58442670	*	rs11714870	Y	3	58428397	chr3:58428397	rs11714870	t	c	0.5245	-0.0248	0.0063	7.891e-05	58428397	58442670	3	58442670	3	58442670	*	Y	0.0961538	-3.93651
chr4:139963569:A:C	0.9135	A	C	0.3282	0.0012	0.011	36659	63137	0	0.9774	4	139963569	4	139963569	*	rs3106209	M	4	140884723	chr4:140884723	rs3106209	a	c	0.3304	-0.0303	0.0068	8.5e-06	140884723	139963569	4	139963569	4	139963569	*	M	0.109091	-4.45588
chr4:20254249:T:G	0.3939	T	G	0.2833	-0.0097	0.0113	36659	63137	0	0.9183	4	20254249	4	20254249	*	rs7685284	K	4	20255872	chr4:20255872	rs7685284	t	g	0.2875	0.0271	0.007	0.0001119	20255872	20254249	4	20254249	4	20254249	*	K	-0.858407	3.87143
chr1:213928698:G:A	0.5157	A	G	0.4402	0.0066	0.0102	36659	63137	24.2	0.2131	1	213928698	1	213928698	*	rs1991879	R	1	214102041	chr1:214102041	rs1991879	a	g	0.4206	-0.026	0.0065	6.196e-05	214102041	213928698	1	213928698	1	213928698	*	R	0.647059	-4
chr6:54723565:C:T	0.5155	T	C	0.0005	0.2065	0.3176	20301	21839	0	1	6	54723565	6	54723565	*	rs76027153	Y	6	54588363	chr6:54588363	rs76027153	t	c	0.0026	0.6018	0.1692	0.0003755	54588363	54723565	6	54723565	6	54723565	*	Y	0.650189	3.55674
chr3:88135733:G:A	0.4597	A	G	0.8427	0.0105	0.0142	36659	63137	3.1	0.413	3	88135733	3	88135733	*	rs4374552	R	3	88184883	chr3:88184883	rs4374552	a	g	0.8485	0.032	0.0089	0.0003236	88184883	88135733	3	88135733	3	88135733	*	R	0.739437	3.59551
chr9:21005745:C:T	0.8273	T	C	0.2938	0.0024	0.0111	36659	63137	0	0.714	9	21005745	9	21005745	*	rs4129714	Y	9	21005744	chr9:21005744	rs4129714	t	c	0.2827	0.0272	0.0071	0.0001333	21005744	21005745	9	21005745	9	21005745	*	Y	0.216216	3.83099
chr14:106813181:T:A	2.782e-08	A	T	0.6644	0.079	0.0142	36025	56356	13.9	0.3185	14	106813181	14	106813181	*	rs58859091	W	14	107221415	chr14:107221415	rs58859091	a	t	0.7176	-0.0051	0.0084	0.5426	107221415	106813181	14	106813181	14	106813181	*	W	5.56338	-0.607143
chr18:33951458:A:T	0.2615	A	T	0.3872	-0.0117	0.0104	36659	63137	0	0.5926	18	33951458	18	33951458	*	rs11873013	W	18	31531422	chr18:31531422	rs11873013	a	t	0.3855	-0.025	0.0066	0.0001506	31531422	33951458	18	33951458	18	33951458	*	W	-1.125	-3.78788
chr6:126509366:T:C	0.7453	T	C	0.5285	0.0033	0.0101	36659	63137	44.9	0.05246	6	126509366	6	126509366	*	rs4053271	Y	6	126830512	chr6:126830512	rs4053271	t	c	0.545	-0.0481	0.0064	5.031e-14	126830512	126509366	6	126509366	6	126509366	*	Y	0.326733	-7.51562
chr15:63651819:G:C	0.05568	C	G	0.1991	0.024	0.0125	36659	63137	0	0.9022	15	63651819	15	63651819	*	rs34562625	S	15	63944018	chr15:63944018	rs34562625	c	g	0.2063	0.0318	0.0079	5.131e-05	63944018	63651819	15	63651819	15	63651819	*	S	1.92	4.02532
chr8:9030056:A:G	0.8053	A	G	0.8426	-0.0034	0.0139	36390	62462	0	0.5573	8	9030056	8	9030056	*	rs34111588	R	8	8887566	chr8:8887566	rs34111588	a	g	0.8439	0.0323	0.0089	0.0002842	8887566	9030056	8	9030056	8	9030056	*	R	-0.244604	3.62921
chr17:80763065:G:A	0.4389	A	G	0.2493	0.009	0.0117	36659	63137	0	0.599	17	80763065	17	80763065	*	rs12450464	R	17	78736865	chr17:78736865	rs12450464	a	g	0.2523	0.028	0.0073	0.0001333	78736865	80763065	17	80763065	17	80763065	*	R	0.769231	3.83562
chr12:109734817:G:A	0.7579	A	G	0.2154	-0.0038	0.0122	36659	63137	30.3	0.1575	12	109734817	12	109734817	*	rs11609432	R	12	110172622	chr12:110172622	rs11609432	a	g	0.2203	0.029	0.0077	0.0001819	110172622	109734817	12	109734817	12	109734817	*	R	-0.311475	3.76623
chr3:15774819:C:T	0.1807	T	C	0.6042	-0.0138	0.0103	36659	63137	0	0.7613	3	15774819	3	15774819	*	rs7633542	Y	3	15816326	chr3:15816326	rs7633542	t	c	0.5941	-0.0318	0.0065	9.648e-07	15816326	15774819	3	15774819	3	15774819	*	Y	-1.33981	-4.89231
chr10:13495204:G:A	0.2119	A	G	0.3648	-0.0132	0.0105	36659	63137	49.9	0.02965	10	13495204	10	13495204	*	rs12770479	R	10	13537204	chr10:13537204	rs12770479	a	g	0.3895	-0.0237	0.0066	0.000327	13537204	13495204	10	13495204	10	13495204	*	R	-1.25714	-3.59091
chr20:52541251:C:T	0.8528	T	C	0.6902	0.002	0.011	36659	63137	0	0.4428	20	52541251	20	52541251	*	rs6063808	Y	20	51157790	chr20:51157790	rs6063808	t	c	0.6971	0.0256	0.0069	0.0002117	51157790	52541251	20	52541251	20	52541251	*	Y	0.181818	3.71014
chr5:59738003:T:A	0.7674	A	T	0.2628	-0.0034	0.0115	36659	63137	41.3	0.07383	5	59738003	5	59738003	*	rs9292211	H	5	59033829	chr5:59033829	rs9292211	a	t	0.2479	-0.0259	0.0074	0.0004939	59033829	59738003	5	59738003	5	59738003	*	H	-0.295652	-3.5
chr20:33814623:A:G	0.1968	A	G	0.4652	-0.0132	0.0102	36659	63137	0	0.6923	20	33814623	20	33814623	*	rs2747535	R	20	32402429	chr20:32402429	rs2747535	a	g	0.4845	-0.0338	0.0065	1.922e-07	32402429	33814623	20	33814623	20	33814623	*	R	-1.29412	-5.2
chr2:43564627:A:G	0.1111	A	G	0.6698	0.017	0.0107	36659	63137	0	0.8463	2	43564627	2	43564627	*	rs881476	R	2	43791766	chr2:43791766	rs881476	a	g	0.679	0.0338	0.0068	6.819e-07	43791766	43564627	2	43564627	2	43564627	*	R	1.58879	4.97059
chr8:10651291:G:C	0.1799	C	G	0.579	0.0142	0.0106	36390	62462	0	0.8446	8	10651291	8	10651291	*	rs7821092	S	8	10508801	chr8:10508801	rs7821092	c	g	0.5982	-0.0291	0.0067	1.408e-05	10508801	10651291	8	10651291	8	10651291	*	S	1.33962	-4.34328
chr9:22124505:A:T	0.9507	A	T	0.4994	0.0006	0.0103	36659	63137	0	0.5299	9	22124505	9	22124505	*	rs1333047	W	9	22124504	chr9:22124504	rs1333047	a	t	0.5167	-0.0359	0.0064	1.899e-08	22124504	22124505	9	22124505	9	22124505	*	W	0.0582524	-5.60938
chr6:31557074:C:T	0.6987	T	C	0.8072	-0.0049	0.0128	36390	62462	10.3	0.3474	6	31557074	6	31557074	*	rs2857605	Y	6	31524851	chr6:31524851	rs2857605	t	c	0.7823	0.0575	0.0079	2.437e-13	31524851	31557074	6	31557074	6	31557074	*	Y	-0.382812	7.27848
chr2:226358607:G:T	0.2874	T	G	0.8444	-0.015	0.0141	36659	63137	0	0.7096	2	226358607	2	226358607	*	rs4616476	K	2	227223323	chr2:227223323	rs4616476	t	g	0.8409	-0.0323	0.0087	0.0002018	227223323	226358607	2	226358607	2	226358607	*	K	-1.06383	-3.71264
chr1:219540388:T:A	0.2896	A	T	0.672	0.0114	0.0107	36659	63137	37.7	0.09834	1	219540388	1	219540388	*	rs10779358	W	1	219713730	chr1:219713730	rs10779358	a	t	0.6564	0.0491	0.0067	2.348e-13	219713730	219540388	1	219540388	1	219540388	*	W	1.06542	7.32836
chr2:100261112:A:G	0.357	A	G	0.816	0.012	0.013	36659	63137	54.6	0.015	2	100261112	2	100261112	*	rs10170878	R	2	100877574	chr2:100877574	rs10170878	a	g	0.8118	-0.0295	0.0082	0.0003036	100877574	100261112	2	100261112	2	100261112	*	R	0.923077	-3.59756
chr8:4168983:A:C	0.06897	A	C	0.7849	-0.0224	0.0123	36659	63137	0	0.9118	8	4168983	8	4168983	*	rs1714741	M	8	4026505	chr8:4026505	rs1714741	a	c	0.7833	-0.0298	0.0077	0.00012	4026505	4168983	8	4168983	8	4168983	*	M	-1.82114	-3.87013
chr15:63852382:G:A	0.08543	A	G	0.1846	0.0223	0.013	36659	63137	10.7	0.3422	15	63852382	15	63852382	*	rs79720097	R	15	64144581	chr15:64144581	rs79720097	a	g	0.1867	0.0292	0.0083	0.0004152	64144581	63852382	15	63852382	15	63852382	*	R	1.71538	3.51807
chr8:9009151:G:A	0.6856	A	G	0.4446	0.0041	0.0102	36390	62462	0	0.6182	8	9009151	8	9009151	*	rs9329175	R	8	8866661	chr8:8866661	rs9329175	a	g	0.4654	-0.0367	0.0065	1.572e-08	8866661	9009151	8	9009151	8	9009151	*	R	0.401961	-5.64615
chr4:94248531:G:T	0.4647	T	G	0.5732	0.0075	0.0102	36659	63137	0	0.4505	4	94248531	4	94248531	*	rs10034781	K	4	95169682	chr4:95169682	rs10034781	t	g	0.5825	-0.0338	0.0065	1.922e-07	95169682	94248531	4	94248531	4	94248531	*	K	0.735294	-5.2
chr2:86579233:C:T	0.2086	T	C	0.6251	-0.0131	0.0105	36659	63137	0	0.9068	2	86579233	2	86579233	*	rs10209325	Y	2	86806356	chr2:86806356	rs10209325	t	c	0.6297	-0.0248	0.0066	0.0001701	86806356	86579233	2	86579233	2	86579233	*	Y	-1.24762	-3.75758
chr12:33248845:A:G	0.7159	A	G	0.9003	0.0061	0.0168	36659	63137	0	0.6438	12	33248845	12	33248845	*	rs6488149	R	12	33401780	chr12:33401780	rs6488149	a	g	0.9014	-0.0458	0.0108	2.168e-05	33401780	33248845	12	33248845	12	33248845	*	R	0.363095	-4.24074
chr11:85338765:C:T	0.06607	T	C	0.0409	0.0466	0.0254	36659	63137	0	0.9318	11	85338765	11	85338765	*	rs139238094	Y	11	85049809	chr11:85049809	rs139238094	t	c	0.0443	-0.0626	0.016	9.316e-05	85049809	85338765	11	85338765	11	85338765	*	Y	1.83465	-3.9125
chr14:67513314:A:G	0.7661	A	G	0.5342	-0.003	0.0102	36659	63137	0	0.6994	14	67513314	14	67513314	*	rs12878981	R	14	67980031	chr14:67980031	rs12878981	a	g	0.5181	-0.0232	0.0064	0.0002807	67980031	67513314	14	67513314	14	67513314	*	R	-0.294118	-3.625
chr17:48776263:G:A	0.6964	A	G	0.2687	0.0045	0.0115	36659	63137	0	0.4995	17	48776263	17	48776263	*	rs11079835	R	17	46853625	chr17:46853625	rs11079835	a	g	0.272	-0.0433	0.0072	2.053e-09	46853625	48776263	17	48776263	17	48776263	*	R	0.391304	-6.01389
chr12:33273574:T:C	0.12	T	C	0.9653	0.0434	0.0279	36659	63137	27.3	0.1843	12	33273574	12	33273574	*	rs951723	Y	12	33426509	chr12:33426509	rs951723	t	c	0.9701	-0.0809	0.0188	1.766e-05	33426509	33273574	12	33273574	12	33273574	*	Y	1.55556	-4.30319
chr20:52352925:A:G	0.9915	A	G	0.7235	0.0001	0.0112	36659	63137	0	0.8423	20	52352925	20	52352925	*	rs6063782	R	20	50969464	chr20:50969464	rs6063782	a	g	0.7247	0.0357	0.0071	5.325e-07	50969464	52352925	20	52352925	20	52352925	*	R	0.00892857	5.02817
chr7:27497886:C:T	0.5584	T	C	0.0091	-0.0322	0.0551	36227	62057	50.4	0.04056	7	27497886	7	27497886	*	rs144026102	Y	7	27537505	chr7:27537505	rs144026102	t	c	0.0111	0.1203	0.033	0.0002648	27537505	27497886	7	27497886	7	27497886	*	Y	-0.584392	3.64545
chr16:77190352:C:T	0.6334	T	C	0.1032	-0.0079	0.0166	36659	63137	24.8	0.2079	16	77190352	16	77190352	*	rs79235834	Y	16	77224249	chr16:77224249	rs79235834	t	c	0.0984	0.0425	0.0108	8.118e-05	77224249	77190352	16	77190352	16	77190352	*	Y	-0.475904	3.93519
chr7:140937122:T:A	0.7204	A	T	0.1492	-0.0051	0.0141	36659	63137	7.6	0.3718	7	140937122	7	140937122	*	rs6976462	W	7	140636922	chr7:140636922	rs6976462	a	t	0.1394	0.0334	0.0092	0.000289	140636922	140937122	7	140937122	7	140937122	*	W	-0.361702	3.63043
chr17:68097873:C:T	0.7744	T	C	0.071	0.0059	0.0206	36659	63137	37.3	0.1012	17	68097873	17	68097873	*	rs143007907	Y	17	66094014	chr17:66094014	rs143007907	t	c	0.0837	0.0593	0.0121	1.048e-06	66094014	68097873	17	68097873	17	68097873	*	Y	0.286408	4.90083
chr7:7199873:T:G	0.3652	T	G	0.8835	0.0143	0.0157	36659	63137	0	0.6106	7	7199873	7	7199873	*	rs2159193	K	7	7239504	chr7:7239504	rs75096566	t	g	0.8748	-0.0518	0.0098	1.416e-07	7239504	7199873	7	7199873	7	7199873	*	K	0.910828	-5.28571
chr19:5010709:G:A	0.6869	A	G	0.3371	0.0043	0.0107	36390	62462	14.5	0.3097	19	5010709	19	5010709	*	rs10402350	R	19	5010720	chr19:5010720	rs10402350	a	g	0.3405	0.0263	0.0068	0.0001113	5010720	5010709	19	5010709	19	5010709	*	R	0.401869	3.86765
chr13:56353718:T:A	0.3788	A	T	0.6015	-0.0091	0.0103	36659	63137	0	0.677	13	56353718	13	56353718	*	rs1528258	W	13	56927852	chr13:56927852	rs1528258	a	t	0.5934	-0.0236	0.0065	0.0002774	56927852	56353718	13	56353718	13	56353718	*	W	-0.883495	-3.63077
chr12:56764648:T:C	0.7453	T	C	0.9706	-0.0098	0.0302	36659	63137	3.7	0.4077	12	56764648	12	56764648	*	rs74091699	Y	12	57158432	chr12:57158432	rs74091699	t	c	0.9687	-0.0663	0.0184	0.0003208	57158432	56764648	12	56764648	12	56764648	*	Y	-0.324503	-3.60326
chr13:40927691:T:C	0.6178	T	C	0.315	-0.0055	0.0109	36659	63137	0.8	0.4338	13	40927691	13	40927691	*	rs9532670	Y	13	41501827	chr13:41501827	rs9532670	t	c	0.3223	0.0278	0.0068	4.411e-05	41501827	40927691	13	40927691	13	40927691	*	Y	-0.504587	4.08824
chr11:61776489:T:C	0.3356	T	C	0.6396	0.0101	0.0105	36659	63137	0	0.8067	11	61776489	11	61776489	*	rs174529	Y	11	61543961	chr11:61543961	rs174529	t	c	0.6276	0.0269	0.0066	4.541e-05	61543961	61776489	11	61776489	11	61776489	*	Y	0.961905	4.07576
chr8:11379063:T:A	0.1694	A	T	0.4529	0.014	0.0102	36390	62462	6.3	0.3834	8	11379063	8	11379063	*	rs7821302	W	8	11236572	chr8:11236572	rs7821302	a	t	0.4606	-0.0361	0.0065	2.681e-08	11236572	11379063	8	11379063	8	11379063	*	W	1.37255	-5.55385
chr11:34933860:A:G	0.1551	A	G	0.8806	-0.0221	0.0155	36659	63137	19.6	0.2569	11	34933860	11	34933860	*	rs7115153	R	11	34955407	chr11:34955407	rs7115153	a	g	0.8875	-0.0504	0.0101	5.325e-07	34955407	34933860	11	34933860	11	34933860	*	R	-1.42581	-4.9901
chr6:138448666:T:C	0.09563	T	C	0.8403	-0.0232	0.0139	36659	63137	0	0.9866	6	138448666	6	138448666	*	rs12529222	Y	6	138769803	chr6:138769803	rs12529222	t	c	0.8496	-0.0416	0.009	3.838e-06	138769803	138448666	6	138448666	6	138448666	*	Y	-1.66906	-4.62222
chr18:55665096:G:C	0.7604	C	G	0.4434	0.0031	0.0101	36659	63137	9.2	0.356	18	55665096	18	55665096	*	rs784231	S	18	53332327	chr18:53332327	rs784231	c	g	0.4495	0.0253	0.0064	7.455e-05	53332327	55665096	18	55665096	18	55665096	*	S	0.306931	3.95312
chr3:136794508:G:A	0.09757	A	G	0.2137	0.0204	0.0123	36659	63137	0	0.8606	3	136794508	3	136794508	*	rs9865995	R	3	136513350	chr3:136513350	rs9865995	a	g	0.2283	0.029	0.0075	0.0001196	136513350	136794508	3	136794508	3	136794508	*	R	1.65854	3.86667
chr3:57563501:A:T	0.1568	A	T	0.198	-0.0181	0.0128	36659	63137	59.5	0.005934	3	57563501	3	57563501	*	rs11130589	W	3	57549228	chr3:57549228	rs11130589	a	t	0.1922	-0.0322	0.0082	8.054e-05	57549228	57563501	3	57563501	3	57563501	*	W	-1.41406	-3.92683
chr2:112055814:C:G	0.08182	C	G	0.2749	0.0198	0.0114	36659	63137	0	0.992	2	112055814	2	112055814	*	rs9308665	S	2	112813391	chr2:112813391	rs9308665	c	g	0.3006	-0.0287	0.007	4.292e-05	112813391	112055814	2	112055814	2	112055814	*	S	1.73684	-4.1
chr1:150398918:G:T	0.9882	T	G	0.1406	-0.0002	0.0146	36659	63137	40	0.08217	1	150398918	1	150398918	*	rs11582094	K	1	150371394	chr1:150371394	rs11582094	t	g	0.1488	0.0355	0.009	8.063e-05	150371394	150398918	1	150398918	1	150398918	*	K	-0.0136986	3.94444
chr11:34884447:A:G	0.9991	A	G	0.3316	0	0.0108	36659	63137	0	0.9281	11	34884447	11	34884447	*	rs2985399	R	11	34905994	chr11:34905994	rs2985399	a	g	0.3116	0.0374	0.0069	6.227e-08	34905994	34884447	11	34884447	11	34884447	*	R	0	5.42029
chr8:13656803:A:G	0.687	A	G	0.6454	0.0043	0.0106	36659	63137	0	0.4865	8	13656803	8	13656803	*	rs3849005	R	8	13514312	chr8:13514312	rs3849005	a	g	0.6419	0.0273	0.0067	4.62e-05	13514312	13656803	8	13656803	8	13656803	*	R	0.40566	4.07463
chr11:60118020:A:C	3.921e-14	A	C	0.5877	0.0779	0.0103	36659	63137	0	0.8616	11	60118020	11	60118020	*	rs1125357	M	11	59885493	chr11:59885493	rs1125357	a	c	0.5849	-0.0044	0.0065	0.4979	59885493	60118020	11	60118020	11	60118020	*	M	7.56311	-0.676923
chr10:62715155:T:C	0.6623	T	C	0.9514	0.0102	0.0233	36659	63137	37.6	0.09897	10	62715155	10	62715155	*	rs57352524	Y	10	64474915	chr10:64474915	rs57352524	t	c	0.9525	0.0545	0.0156	0.0004768	64474915	62715155	10	62715155	10	62715155	*	Y	0.437768	3.49359
chr20:34338530:G:A	0.0855	A	G	0.4748	0.0174	0.0101	36659	63137	0	0.9442	20	34338530	20	34338530	*	rs1205336	R	20	32926336	chr20:32926336	rs1205336	a	g	0.489	-0.025	0.0064	9.067e-05	32926336	34338530	20	34338530	20	34338530	*	R	1.72277	-3.90625
chr16:89752083:T:C	0.3389	T	C	0.6327	0.01	0.0105	36659	63137	0	0.6077	16	89752083	16	89752083	*	rs3743860	Y	16	89818491	chr16:89818491	rs3743860	t	c	0.591	0.023	0.0065	0.0003955	89818491	89752083	16	89752083	16	89752083	*	Y	0.952381	3.53846
chr7:4660984:A:G	0.81	A	G	0.8782	0.0039	0.0161	36659	63137	42.2	0.06805	7	4660984	7	4660984	*	rs62452136	R	7	4700615	chr7:4700615	rs62452136	a	g	0.8681	-0.0415	0.0095	1.327e-05	4700615	4660984	7	4660984	7	4660984	*	R	0.242236	-4.36842
chr12:27671036:G:A	0.3252	A	G	0.1983	-0.0127	0.0129	36659	63137	1.7	0.4257	12	27671036	12	27671036	*	rs7308682	R	12	27823969	chr12:27823969	rs7308682	a	g	0.2102	-0.0453	0.008	1.25e-08	27823969	27671036	12	27671036	12	27671036	*	R	-0.984496	-5.6625
chr2:43335340:A:T	0.2091	A	T	0.7885	0.0155	0.0124	36659	63137	0	0.8557	2	43335340	2	43335340	*	rs11693666	W	2	43562479	chr2:43562479	rs11693666	a	t	0.7764	0.0401	0.0076	1.551e-07	43562479	43335340	2	43335340	2	43335340	*	W	1.25	5.27632
chr17:45879276:T:C	4.957e-08	T	C	0.77	0.0662	0.0121	36659	63137	52.9	0.01965	17	45879276	17	45879276	*	rs56364632	Y	17	43956642	chr17:43956642	rs56364632	t	c	0.7878	-0.0198	0.008	0.01284	43956642	45879276	17	45879276	17	45879276	*	Y	5.47107	-2.475
chr2:226025312:A:G	0.8308	A	G	0.1108	-0.0036	0.0169	36659	63137	0	0.6076	2	226025312	2	226025312	*	rs2396274	R	2	226890028	chr2:226890028	rs2396274	a	g	0.1057	0.0397	0.0105	0.0001496	226890028	226025312	2	226025312	2	226025312	*	R	-0.213018	3.78095
chr11:49215425:C:T	0.0004088	T	C	0.0928	0.061	0.0173	36659	63137	29.7	0.1631	11	49215425	11	49215425	*	rs74380550	Y	11	49236977	chr11:49236977	rs74380550	t	c	0.0948	0.0443	0.0109	4.736e-05	49236977	49215425	11	49215425	11	49215425	*	Y	3.52601	4.06422
chr9:20228059:C:T	0.3197	T	C	0.0582	-0.0216	0.0217	36659	63137	32.6	0.1379	9	20228059	9	20228059	*	rs10811334	Y	9	20228057	chr9:20228057	rs10811334	t	c	0.0654	0.0531	0.013	4.315e-05	20228057	20228059	9	20228059	9	20228059	*	Y	-0.995392	4.08462
chr11:2882514:T:C	0.6056	T	C	0.4731	0.0053	0.0103	36390	62462	24.1	0.2212	11	2882514	11	2882514	*	rs10766444	Y	11	2903744	chr11:2903744	rs10766444	t	c	0.4992	0.0268	0.0066	4.846e-05	2903744	2882514	11	2882514	11	2882514	*	Y	0.514563	4.06061
chr2:65104000:G:A	0.3638	A	G	0.6745	-0.0098	0.0108	36659	63137	0.7	0.4341	2	65104000	2	65104000	*	rs7590690	R	2	65331134	chr2:65331134	rs7590690	a	g	0.695	0.0364	0.0069	1.383e-07	65331134	65104000	2	65104000	2	65104000	*	R	-0.907407	5.27536
chr20:52642092:C:A	0.3104	A	C	0.6561	0.0108	0.0106	36659	63137	44.7	0.05382	20	52642092	20	52642092	*	rs856412	M	20	51258631	chr20:51258631	rs856412	a	c	0.661	0.0246	0.0067	0.0002415	51258631	52642092	20	52642092	20	52642092	*	M	1.01887	3.67164
chr8:94905730:C:T	0.0003709	T	C	0.6635	0.038	0.0107	36659	63137	0	0.6145	8	94905730	8	94905730	*	rs4735331	Y	8	95917958	chr8:95917958	rs4735331	t	c	0.6633	-0.0256	0.0067	0.0001333	95917958	94905730	8	94905730	8	94905730	*	Y	3.5514	-3.8209
chr12:3943389:A:C	0.5323	A	C	0.3812	0.007	0.0113	36294	57031	9.8	0.3519	12	3943389	12	3943389	*	rs1592440	H	12	4052555	chr12:4052555	rs1592440	a	c	0.339	-0.0237	0.0067	0.000405	4052555	3943389	12	3943389	12	3943389	*	H	0.619469	-3.53731
chr5:86967367:A:G	4.363e-10	A	G	0.7869	-0.0772	0.0124	36659	63137	58.6	0.007198	5	86967367	5	86967367	*	rs61367113	R	5	86263184	chr5:86263184	rs61367113	a	g	0.7831	-0.0017	0.0079	0.8286	86263184	86967367	5	86967367	5	86967367	*	R	-6.22581	-0.21519
chr13:75745978:T:C	0.4655	T	C	0.5878	0.0075	0.0103	36659	63137	0	0.6876	13	75745978	13	75745978	*	rs502171	Y	13	76320114	chr13:76320114	rs502171	t	c	0.5733	0.023	0.0065	0.0003955	76320114	75745978	13	75745978	13	75745978	*	Y	0.728155	3.53846
chr16:69532406:C:G	0.2912	C	G	0.5851	-0.0108	0.0103	36659	63137	30.1	0.1592	16	69532406	16	69532406	*	rs12933292	B	16	69566309	chr16:69566309	rs12933292	c	g	0.5757	0.0416	0.0065	1.471e-10	69566309	69532406	16	69532406	16	69532406	*	B	-1.04854	6.4
chr3:73244361:T:C	0.6717	T	C	0.6935	0.0047	0.0111	36659	63137	0	0.8115	3	73244361	3	73244361	*	rs9880113	Y	3	73293512	chr3:73293512	rs9880113	t	c	0.6841	-0.0264	0.0069	0.0001333	73293512	73244361	3	73244361	3	73244361	*	Y	0.423423	-3.82609
chr7:74636378:C:T	0.03026	T	C	0.7252	0.0265	0.0122	36390	62462	46.1	0.05352	7	74636378	7	74636378	*	rs34762099	Y	7	74050694	chr7:74050694	rs34762099	t	c	0.7502	-0.0277	0.0075	0.0002384	74050694	74636378	7	74636378	7	74636378	*	Y	2.17213	-3.69333
chr14:93347844:T:C	0.7579	T	C	0.9024	0.0053	0.0171	36390	62462	0	0.6454	14	93347844	14	93347844	*	rs66526709	Y	14	93814190	chr14:93814190	rs66526709	t	c	0.9042	0.0404	0.0113	0.0003533	93814190	93347844	14	93347844	14	93347844	*	Y	0.309942	3.57522
chr11:56123256:G:A	0.0038	A	G	0.1059	0.0471	0.0163	36659	63137	46.9	0.04259	11	56123256	11	56123256	*	rs11606538	R	11	55890732	chr11:55890732	rs11606538	a	g	0.1019	0.0396	0.0107	0.0002089	55890732	56123256	11	56123256	11	56123256	*	R	2.88957	3.70093
chr2:81517111:G:A	0.8986	A	G	0.0804	-0.0024	0.0188	36659	63137	0	0.834	2	81517111	2	81517111	*	rs76182908	R	2	81744235	chr2:81744235	rs76182908	a	g	0.0663	0.0466	0.013	0.0003316	81744235	81517111	2	81517111	2	81517111	*	R	-0.12766	3.58462
chr9:32523739:T:C	0.5386	T	C	0.5819	-0.0062	0.0101	36659	63137	0	0.9721	9	32523739	9	32523739	*	rs11795343	Y	9	32523737	chr9:32523737	rs11795343	t	c	0.5973	0.0266	0.0068	9.287e-05	32523737	32523739	9	32523739	9	32523739	*	Y	-0.613861	3.91176
chr7:15916763:T:C	0.8873	T	C	0.3361	-0.0015	0.0107	36659	63137	28.1	0.1776	7	15916763	7	15916763	*	rs6461209	Y	7	15956388	chr7:15956388	rs6461209	t	c	0.3388	0.024	0.0067	0.0003415	15956388	15916763	7	15916763	7	15916763	*	Y	-0.140187	3.58209
chr15:89880623:G:A	0.273	A	G	0.279	0.0125	0.0114	36659	63137	0	0.9599	15	89880623	15	89880623	*	rs4932151	R	15	90423855	chr15:90423855	rs4932151	a	g	0.2951	-0.0335	0.007	1.793e-06	90423855	89880623	15	89880623	15	89880623	*	R	1.09649	-4.78571
chr20:63674594:C:T	0.5113	T	C	0.4958	0.0067	0.0103	36659	63137	27	0.1873	20	63674594	20	63674594	*	rs2777937	Y	20	62305947	chr20:62305947	rs2777937	t	c	0.4937	0.0278	0.0067	3.344e-05	62305947	63674594	20	63674594	20	63674594	*	Y	0.650485	4.14925
chr3:58296946:A:C	0.3721	A	C	0.7402	0.0104	0.0116	36659	63137	60.8	0.004466	3	58296946	3	58296946	*	rs7622497	M	3	58282673	chr3:58282673	rs7622497	a	c	0.7436	-0.0258	0.0073	0.0004313	58282673	58296946	3	58296946	3	58296946	*	M	0.896552	-3.53425
chr10:72561811:C:T	0.7747	T	C	0.0162	-0.0129	0.045	36227	62057	38.6	0.1109	10	72561811	10	72561811	*	rs189259344	Y	10	74321569	chr10:74321569	rs189259344	t	c	0.0136	0.1414	0.0356	7.126e-05	74321569	72561811	10	72561811	10	72561811	*	Y	-0.286667	3.97191
chr11:34929314:A:G	0.1556	A	G	0.8806	-0.022	0.0155	36659	63137	19.5	0.2573	11	34929314	11	34929314	*	rs3794162	R	11	34950861	chr11:34950861	rs3794162	a	g	0.8875	-0.0505	0.0101	5.056e-07	34950861	34929314	11	34929314	11	34929314	*	R	-1.41935	-5
chr5:232522:G:A	0.5445	A	G	0.1349	0.0091	0.015	36659	63137	47.8	0.03838	5	232522	5	232522	*	rs13360554	R	5	232637	chr5:232637	rs13360554	a	g	0.1259	0.0362	0.0097	0.0002011	232637	232522	5	232522	5	232522	*	R	0.606667	3.73196
chr3:12784402:C:T	0.2685	T	C	0.5809	-0.0114	0.0103	36659	63137	10.6	0.3431	3	12784402	3	12784402	*	rs4321514	Y	3	12825901	chr3:12825901	rs4321514	t	c	0.5814	-0.0231	0.0064	0.0002983	12825901	12784402	3	12784402	3	12784402	*	Y	-1.1068	-3.60937
chr5:54000328:A:G	0.3312	A	G	0.7251	-0.0109	0.0113	36659	63137	0	0.8307	5	54000328	5	54000328	*	rs3776720	R	5	53296158	chr5:53296158	rs3776720	a	g	0.7409	-0.0484	0.0072	2.092e-11	53296158	54000328	5	54000328	5	54000328	*	R	-0.964602	-6.72222
chr6:51444781:A:G	0.4268	A	G	0.9931	-0.0512	0.0644	35592	60847	0	0.7905	6	51444781	6	51444781	*	rs137918180	V	6	51309579	chr6:51309579	rs137918180	a	g	0.9918	-0.1528	0.0379	5.544e-05	51309579	51444781	6	51444781	6	51444781	*	V	-0.795031	-4.03166
chr12:121163945:C:T	0.836	T	C	0.0242	0.0069	0.0333	36659	63137	0	0.6866	12	121163945	12	121163945	*	rs113838402	Y	12	121601748	chr12:121601748	rs113838402	t	c	0.0264	0.0979	0.02	9.808e-07	121601748	121163945	12	121163945	12	121163945	*	Y	0.207207	4.895
chr16:28844201:G:C	0.3872	C	G	0.367	-0.0091	0.0105	36659	63137	33.2	0.133	16	28844201	16	28844201	*	rs61737565	S	16	28855522	chr16:28855522	rs61737565	c	g	0.4021	0.029	0.0065	7.92e-06	28855522	28844201	16	28844201	16	28844201	*	S	-0.866667	4.46154
chr6:33866849:G:A	0.5342	A	G	0.2423	0.0073	0.0118	36659	63137	0	0.8096	6	33866849	6	33866849	*	rs1003976	R	6	33834626	chr6:33834626	rs1003976	a	g	0.24	-0.0264	0.0075	0.0004618	33834626	33866849	6	33866849	6	33866849	*	R	0.618644	-3.52
chr5:79054567:A:G	0.2114	A	G	0.4845	-0.0126	0.0101	36659	63137	0	0.7154	5	79054567	5	79054567	*	rs631151	R	5	78350390	chr5:78350390	rs631151	a	g	0.4761	0.0272	0.0066	3.731e-05	78350390	79054567	5	79054567	5	79054567	*	R	-1.24752	4.12121
chr12:48600211:T:C	0.6906	T	C	0.9947	0.0306	0.0769	36086	60096	40.9	0.1061	12	48600211	12	48600211	*	rs80088738	Y	12	48993994	chr12:48993994	rs80088738	t	c	0.9895	-0.1703	0.0489	0.000496	48993994	48600211	12	48600211	12	48600211	*	Y	0.397919	-3.48262
chr3:23113016:G:A	0.0286	A	G	0.205	0.0273	0.0125	36659	63137	0	0.8035	3	23113016	3	23113016	*	rs4588388	V	3	23154507	chr3:23154507	rs4588388	a	g	0.2091	-0.0286	0.0079	0.0002705	23154507	23113016	3	23113016	3	23113016	*	V	2.184	-3.62025
chr17:63498276:A:G	1.49e-08	A	G	0.5339	-0.0579	0.0102	36659	63137	4.2	0.4027	17	63498276	17	63498276	*	rs1055086	R	17	61575637	chr17:61575637	rs1055086	a	g	0.5116	0.0245	0.0064	0.000125	61575637	63498276	17	63498276	17	63498276	*	R	-5.67647	3.82812
chr12:95461702:T:C	0.3127	T	C	0.8759	-0.0154	0.0153	36659	63137	0	0.9446	12	95461702	12	95461702	*	rs11108057	Y	12	95855478	chr12:95855478	rs11108057	t	c	0.8729	-0.0355	0.0095	0.0001946	95855478	95461702	12	95461702	12	95461702	*	Y	-1.00654	-3.73684
chr1:177824708:C:T	0.1618	T	C	0.3136	0.0153	0.0109	36659	63137	64.6	0.001656	1	177824708	1	177824708	*	rs10913436	Y	1	177793843	chr1:177793843	rs10913436	t	c	0.325	0.0387	0.0068	1.297e-08	177793843	177824708	1	177824708	1	177824708	*	Y	1.40367	5.69118
