## Supplementary Tables for "Genomics link obesity and type 2 diabetes to Alzheimer’s disease to unveil novel biological insights": Table S2.xlsx (part 239 of 245)

### Sheet: AD3_T2D (continued)
Supplementary Table. Overlapped chromosome positions in build 38. AD3: pval threshold of 5e-8. T2D: pval threshold of 5e-4.
chr11:61790354:T:C	0.3221	T	C	0.6738	0.0106	0.0107	36659	63137	0	0.795	11	61790354	11	61790354	*	rs102274	Y	11	61557826	chr11:61557826	rs102274	t	c	0.6519	0.0291	0.0067	1.408e-05	61557826	61790354	11	61790354	11	61790354	*	Y	0.990654	4.34328
chr2:60185273:T:G	0.06709	T	G	0.9796	0.0666	0.0364	36496	62732	0	0.5482	2	60185273	2	60185273	*	rs12713416	K	2	60412408	chr2:60412408	rs12713416	t	g	0.9764	-0.0747	0.0214	0.00047	60412408	60185273	2	60185273	2	60185273	*	K	1.82967	-3.49065
chr12:50668474:C:G	0.8364	C	G	0.7189	0.0023	0.0112	36659	63137	16.7	0.2845	12	50668474	12	50668474	*	rs12809086	S	12	51062257	chr12:51062257	rs12809086	c	g	0.7045	0.0305	0.007	1.375e-05	51062257	50668474	12	50668474	12	50668474	*	S	0.205357	4.35714
chr11:91073827:G:A	0.3736	A	G	0.128	-0.0135	0.0151	36659	63137	0	0.6808	11	91073827	11	91073827	*	rs34450872	R	11	90806995	chr11:90806995	rs34450872	a	g	0.1227	0.0344	0.0097	0.0004112	90806995	91073827	11	91073827	11	91073827	*	R	-0.89404	3.54639
chr10:112978528:C:T	0.4658	T	C	0.0071	0.051	0.0699	36086	60096	32.7	0.167	10	112978528	10	112978528	*	rs146262265	Y	10	114738287	chr10:114738287	rs146262265	t	c	0.0092	0.2255	0.0399	1.578e-08	114738287	112978528	10	112978528	10	112978528	*	Y	0.729614	5.65163
chr11:47750577:G:A	0.9705	A	G	0.0278	-0.0012	0.0311	36659	63137	21.1	0.2426	11	47750577	11	47750577	*	rs185630440	D	11	47772129	chr11:47772129	rs185630440	a	g	0.0266	0.09	0.0235	0.0001243	47772129	47750577	11	47750577	11	47750577	*	D	-0.0385852	3.82979
chr4:184724418:C:T	0.5183	T	C	0.1682	0.0088	0.0136	36659	63137	35.5	0.1146	4	184724418	4	184724418	*	rs28451943	Y	4	185645572	chr4:185645572	rs28451943	t	c	0.1556	-0.0313	0.0088	0.0003725	185645572	184724418	4	184724418	4	184724418	*	Y	0.647059	-3.55682
chr6:31278926:G:A	0.7348	A	G	0.8529	-0.0049	0.0144	36390	62462	16.9	0.2875	6	31278926	6	31278926	*	rs7381988	R	6	31246703	chr6:31246703	rs7381988	a	g	0.8205	0.0517	0.0084	6.732e-10	31246703	31278926	6	31278926	6	31278926	*	R	-0.340278	6.15476
chr17:39360469:T:C	0.01865	T	C	0.7332	0.0269	0.0114	36659	63137	7.8	0.3701	17	39360469	17	39360469	*	rs8076494	Y	17	37516722	chr17:37516722	rs8076494	t	c	0.7511	-0.0338	0.0073	3.994e-06	37516722	39360469	17	39360469	17	39360469	*	Y	2.35965	-4.63014
chr1:219580167:T:C	0.5213	T	C	0.7197	0.0072	0.0112	36659	63137	53.1	0.01894	1	219580167	1	219580167	*	rs2820443	Y	1	219753509	chr1:219753509	rs2820443	t	c	0.7071	0.058	0.007	1.363e-16	219753509	219580167	1	219580167	1	219580167	*	Y	0.642857	8.28571
chr12:4186705:C:T	0.04733	T	C	0.1859	0.0258	0.013	36659	63137	9	0.3585	12	4186705	12	4186705	*	rs10849005	Y	12	4295871	chr12:4295871	rs10849005	t	c	0.1856	0.0429	0.0083	2.143e-07	4295871	4186705	12	4186705	12	4186705	*	Y	1.98462	5.16867
chr15:40160874:G:A	0.3352	A	G	0.1899	-0.0125	0.013	36659	63137	0	0.7038	15	40160874	15	40160874	*	rs3759843	R	15	40453075	chr15:40453075	rs3759843	a	g	0.2021	-0.0319	0.008	6.101e-05	40453075	40160874	15	40160874	15	40160874	*	R	-0.961538	-3.9875
chr11:17382143:C:G	0.02639	C	G	0.6548	0.0235	0.0106	36659	63137	0	0.9373	11	17382143	11	17382143	*	rs1557764	S	11	17403690	chr11:17403690	rs1557764	c	g	0.6463	0.0289	0.0067	1.612e-05	17403690	17382143	11	17382143	11	17382143	*	S	2.21698	4.31343
chr17:46148436:C:T	3.171e-08	T	C	0.2285	-0.068	0.0123	36659	63137	55.6	0.01257	17	46148436	17	46148436	*	rs1406070	Y	17	44225802	chr17:44225802	rs556323004	t	c	0.2126	0.0205	0.008	0.009989	44225802	46148436	17	46148436	17	46148436	*	Y	-5.52846	2.5625
chr6:31947158:A:G	0.2197	A	G	0.1683	0.0167	0.0136	36390	62462	0	0.7011	6	31947158	6	31947158	*	rs1048709	R	6	31914935	chr6:31914935	rs1048709	a	g	0.2056	-0.0569	0.0081	1.692e-12	31914935	31947158	6	31947158	6	31947158	*	R	1.22794	-7.02469
chr14:56991835:C:G	0.9403	C	G	0.663	0.0008	0.0107	36659	63137	0	0.6587	14	56991835	14	56991835	*	rs2134922	V	14	57458553	chr14:57458553	rs2134922	c	g	0.6508	-0.0241	0.0068	0.0003984	57458553	56991835	14	56991835	14	56991835	*	V	0.0747664	-3.54412
chr7:118381651:G:A	0.845	A	G	0.4096	-0.002	0.0102	36659	63137	0	0.5785	7	118381651	7	118381651	*	rs994657	R	7	118021705	chr7:118021705	rs994657	a	g	0.3984	-0.0228	0.0065	0.0004443	118021705	118381651	7	118381651	7	118381651	*	R	-0.196078	-3.50769
chr12:26146337:C:G	0.8628	C	G	0.3376	0.0019	0.0108	36659	63137	0	0.721	12	26146337	12	26146337	*	rs10771263	S	12	26299270	chr12:26299270	rs10771263	c	g	0.334	-0.0286	0.0068	2.641e-05	26299270	26146337	12	26146337	12	26146337	*	S	0.175926	-4.20588
chr5:50545693:A:G	0.745	A	G	0.3419	-0.0035	0.0109	36659	63137	50.7	0.02666	5	50545693	5	50545693	*	rs6881519	R	5	49841527	chr5:49841527	rs6881519	a	g	0.3443	0.0257	0.0068	0.0001592	49841527	50545693	5	50545693	5	50545693	*	R	-0.321101	3.77941
chr15:41817777:T:G	0.5289	T	G	0.6551	-0.0066	0.0105	36659	63137	19.8	0.2547	15	41817777	15	41817777	*	rs2303518	D	15	42109975	chr15:42109975	rs2303518	t	g	0.6547	-0.0393	0.0067	4.496e-09	42109975	41817777	15	41817777	15	41817777	*	D	-0.628571	-5.86567
chr13:75746084:A:G	0.4274	A	G	0.5899	0.0082	0.0103	36659	63137	0	0.791	13	75746084	13	75746084	*	rs626182	R	13	76320220	chr13:76320220	rs626182	a	g	0.5755	0.0233	0.0065	0.0003316	76320220	75746084	13	75746084	13	75746084	*	R	0.796117	3.58462
chr19:45736340:C:T	0.03967	T	C	0.3504	-0.0219	0.0106	36659	63137	0	0.5826	19	45736340	19	45736340	*	rs9807819	Y	19	46239598	chr19:46239598	rs9807819	t	c	0.3515	0.0231	0.0066	0.0004618	46239598	45736340	19	45736340	19	45736340	*	Y	-2.06604	3.5
chr10:92500348:T:C	0.7106	T	C	0.652	-0.0039	0.0106	36659	63137	0	0.6515	10	92500348	10	92500348	*	rs10882071	Y	10	94260105	chr10:94260105	rs10882071	t	c	0.6504	0.0917	0.0067	1.255e-42	94260105	92500348	10	92500348	10	92500348	*	Y	-0.367925	13.6866
chr8:94843706:C:T	0.09766	T	C	0.1836	-0.0215	0.013	36659	63137	22.9	0.2251	8	94843706	8	94843706	*	rs11781429	Y	8	95855934	chr8:95855934	rs11781429	t	c	0.1952	0.0326	0.0081	5.263e-05	95855934	94843706	8	94843706	8	94843706	*	Y	-1.65385	4.02469
chr6:70627342:A:G	0.7031	A	G	0.9927	-0.0232	0.0608	36227	62057	0	0.9891	6	70627342	6	70627342	*	rs143279679	R	6	71337045	chr6:71337045	rs143279679	a	g	0.9928	-0.1612	0.0393	4.033e-05	71337045	70627342	6	70627342	6	70627342	*	R	-0.381579	-4.10178
chr9:20848856:T:C	0.2258	T	C	0.1691	0.0165	0.0136	36659	63137	0	0.9951	9	20848856	9	20848856	*	rs10811415	Y	9	20848855	chr9:20848855	rs10811415	t	c	0.18	-0.0325	0.0084	0.0001044	20848855	20848856	9	20848856	9	20848856	*	Y	1.21324	-3.86905
chr17:9874524:T:G	8.949e-05	T	G	0.7128	0.0445	0.0114	36659	63137	7.5	0.3727	17	9874524	17	9874524	*	rs9674498	K	17	9777841	chr17:9777841	rs9674498	t	g	0.6795	-0.0361	0.0069	1.751e-07	9777841	9874524	17	9874524	17	9874524	*	K	3.90351	-5.23188
chr3:12233092:G:A	0.636	A	G	0.0585	-0.0103	0.0217	36659	63137	0	0.9585	3	12233092	3	12233092	*	rs13065423	D	3	12274592	chr3:12274592	rs13065423	a	g	0.0644	-0.1008	0.0133	3.441e-14	12274592	12233092	3	12233092	3	12233092	*	D	-0.474654	-7.57895
chr6:31362144:T:G	0.5285	T	G	0.8003	0.0081	0.0128	36390	62462	23.8	0.2239	6	31362144	6	31362144	*	rs2523569	K	6	31329921	chr6:31329921	rs2523569	t	g	0.7763	-0.0299	0.0076	9.156e-05	31329921	31362144	6	31362144	6	31362144	*	K	0.632812	-3.93421
chr11:69662312:A:G	0.7282	A	G	0.9793	0.0135	0.0389	36496	62732	0	0.5625	11	69662312	11	69662312	*	rs56934519	R	11	69477080	chr11:69477080	rs56934519	a	g	0.982	0.1234	0.0258	1.66e-06	69477080	69662312	11	69662312	11	69662312	*	R	0.347044	4.78295
chr11:35003229:G:A	0.8976	A	G	0.6818	-0.0014	0.011	36659	63137	0	0.746	11	35003229	11	35003229	*	rs1326948	R	11	35024776	chr11:35024776	rs1326948	a	g	0.709	-0.0388	0.007	3.185e-08	35024776	35003229	11	35003229	11	35003229	*	R	-0.127273	-5.54286
chr5:13069653:C:T	0.9015	T	C	0.4555	0.0013	0.0102	36659	63137	0	0.5111	5	13069653	5	13069653	*	rs35179589	Y	5	13069765	chr5:13069765	rs35179589	t	c	0.4515	0.0231	0.0065	0.000373	13069765	13069653	5	13069653	5	13069653	*	Y	0.127451	3.55385
chr5:102814091:G:A	0.6896	A	G	0.6491	-0.0042	0.0105	36659	63137	16.2	0.2892	5	102814091	5	102814091	*	rs28092	R	5	102149795	chr5:102149795	rs28092	a	g	0.6434	-0.0386	0.0067	8.393e-09	102149795	102814091	5	102814091	5	102814091	*	R	-0.4	-5.76119
chr9:19082656:G:A	0.9762	A	G	0.1061	0.0005	0.0164	36659	63137	0	0.9857	9	19082656	9	19082656	*	rs7869183	R	9	19082654	chr9:19082654	rs7869183	a	g	0.1086	0.0355	0.0102	0.0004733	19082654	19082656	9	19082656	9	19082656	*	R	0.0304878	3.48039
chr3:152438594:A:T	5.344e-05	A	T	0.625	0.0423	0.0105	36659	63137	45.6	0.04864	3	152438594	3	152438594	*	rs1347366	W	3	152156383	chr3:152156383	rs1347366	a	t	0.6459	0.0338	0.0067	4.558e-07	152156383	152438594	3	152438594	3	152438594	*	W	4.02857	5.04478
chr6:31145253:A:G	0.1382	A	G	0.1917	0.019	0.0128	36390	62462	21.9	0.2414	6	31145253	6	31145253	*	rs3132539	V	6	31113030	chr6:31113030	rs3132539	a	g	0.2174	-0.0479	0.0077	6.319e-10	31113030	31145253	6	31145253	6	31145253	*	V	1.48438	-6.22078
chr2:58758906:G:T	0.2609	T	G	0.3319	-0.012	0.0107	36659	63137	9	0.3581	2	58758906	2	58758906	*	rs10176091	K	2	58986041	chr2:58986041	rs10176091	t	g	0.3328	0.0316	0.0068	3.431e-06	58986041	58758906	2	58758906	2	58758906	*	K	-1.1215	4.64706
chr4:155828463:G:A	0.9736	A	G	0.1739	-0.0005	0.0141	36659	63137	0	0.9055	4	155828463	4	155828463	*	rs72681528	R	4	156749615	chr4:156749615	rs72681528	a	g	0.1822	0.0377	0.0086	1.128e-05	156749615	155828463	4	155828463	4	155828463	*	R	-0.035461	4.38372
chr6:7037102:A:G	0.5613	A	G	0.1408	0.0088	0.0152	36659	63137	37.7	0.09815	6	7037102	6	7037102	*	rs471829	R	6	7037335	chr6:7037335	rs471829	a	g	0.1418	0.035	0.0092	0.0001455	7037335	7037102	6	7037102	6	7037102	*	R	0.578947	3.80435
chr15:77208481:T:A	0.4547	A	T	0.0194	-0.0285	0.0381	36496	62732	0	0.6172	15	77208481	15	77208481	*	rs117997239	W	15	77500823	chr15:77500823	rs117997239	a	t	0.0181	-0.1132	0.0255	9.38e-06	77500823	77208481	15	77208481	15	77208481	*	W	-0.748031	-4.43922
chr4:51915593:T:C	0.1287	T	C	0.7697	0.0184	0.0121	36659	63137	0	0.6024	4	51915593	4	51915593	*	rs17611623	Y	4	52781759	chr4:52781759	rs17611623	t	c	0.7363	-0.0318	0.0072	1.074e-05	52781759	51915593	4	51915593	4	51915593	*	Y	1.52066	-4.41667
chr1:39587326:A:G	0.2029	A	G	0.3378	0.0136	0.0107	36659	63137	0	0.523	1	39587326	1	39587326	*	rs11206387	R	1	40052998	chr1:40052998	rs11206387	a	g	0.3313	0.0464	0.0068	9.241e-12	40052998	39587326	1	39587326	1	39587326	*	R	1.27103	6.82353
chr10:92036237:A:G	0.2803	A	G	0.9673	-0.0321	0.0298	36659	63137	0	0.6952	10	92036237	10	92036237	*	rs116960813	R	10	93795994	chr10:93795994	rs116960813	a	g	0.9639	0.0663	0.019	0.0004679	93795994	92036237	10	92036237	10	92036237	*	R	-1.07718	3.48947
chr17:48116605:C:T	0.3099	T	C	0.7711	-0.0122	0.012	36659	63137	0	0.8111	17	48116605	17	48116605	*	rs62064953	Y	17	46193967	chr17:46193967	rs62064953	t	c	0.7861	0.0331	0.0077	1.937e-05	46193967	48116605	17	48116605	17	48116605	*	Y	-1.01667	4.2987
chr1:9790915:T:C	0.9936	T	C	0.9212	0.0002	0.0187	36659	63137	0	0.7333	1	9790915	1	9790915	*	rs7530083	Y	1	9850973	chr1:9850973	rs7530083	t	c	0.9151	-0.0414	0.0114	0.0002861	9850973	9790915	1	9790915	1	9790915	*	Y	0.0106952	-3.63158
chr10:132166167:A:T	0.8395	A	T	0.8467	-0.0029	0.0142	36659	63137	34.6	0.1216	10	132166167	10	132166167	*	rs117781148	W	10	133979671	chr10:133979671	rs117781148	a	t	0.8457	-0.032	0.009	0.0003797	133979671	132166167	10	132166167	10	132166167	*	W	-0.204225	-3.55556
chr4:67698820:T:C	0.02774	T	C	0.5927	-0.0226	0.0103	36659	63137	0	0.4799	4	67698820	4	67698820	*	rs1967036	Y	4	68564538	chr4:68564538	rs1967036	t	c	0.608	-0.0231	0.0065	0.000373	68564538	67698820	4	67698820	4	67698820	*	Y	-2.19417	-3.55385
chr20:43602055:T:C	0.02025	T	C	0.2394	-0.0291	0.0125	36659	63137	0	0.934	20	43602055	20	43602055	*	rs6073143	Y	20	42230695	chr20:42230695	rs6073143	t	c	0.224	-0.0396	0.0076	2.207e-07	42230695	43602055	20	43602055	20	43602055	*	Y	-2.328	-5.21053
chr11:2637795:C:G	0.7478	C	G	0.1405	0.005	0.0156	36659	63137	0	0.7593	11	2637795	11	2637795	*	rs7102138	S	11	2659025	chr11:2659025	rs7102138	c	g	0.1159	0.049	0.0102	1.402e-06	2659025	2637795	11	2637795	11	2637795	*	S	0.320513	4.80392
chr17:67812233:G:A	0.4932	A	G	0.0221	0.0256	0.0373	36227	62057	0	0.6486	17	67812233	17	67812233	*	rs117546661	R	17	65808349	chr17:65808349	rs117546661	a	g	0.0337	0.0802	0.0213	0.0001611	65808349	67812233	17	67812233	17	67812233	*	R	0.686327	3.76526
chr6:31551618:G:A	0.001159	A	G	0.1631	-0.0444	0.0137	36390	62462	5.8	0.3874	6	31551618	6	31551618	*	rs2523499	D	6	31519395	chr6:31519395	rs2523499	a	g	0.1573	0.046	0.009	3.245e-07	31519395	31551618	6	31551618	6	31551618	*	D	-3.24088	5.11111
chr7:51107782:C:T	0.7546	T	C	0.0994	0.0053	0.0171	36659	63137	13.3	0.3178	7	51107782	7	51107782	*	rs77529254	Y	7	51175479	chr7:51175479	rs77529254	t	c	0.109	-0.0371	0.0104	0.0003447	51175479	51107782	7	51107782	7	51107782	*	Y	0.309942	-3.56731
chr6:15492799:T:A	0.1132	A	T	0.2629	0.0181	0.0115	36659	63137	0	0.5544	6	15492799	6	15492799	*	rs3819396	W	6	15493030	chr6:15493030	rs3819396	a	t	0.2508	0.0334	0.0073	5.186e-06	15493030	15492799	6	15492799	6	15492799	*	W	1.57391	4.57534
chr16:75394576:G:A	0.3429	A	G	0.1478	0.0136	0.0144	36659	63137	1.6	0.4265	16	75394576	16	75394576	*	rs468079	D	16	75428474	chr16:75428474	rs468079	a	g	0.148	-0.0357	0.0091	8.886e-05	75428474	75394576	16	75394576	16	75394576	*	D	0.944444	-3.92308
chr17:31322678:G:A	0.4881	A	G	0.6156	-0.0073	0.0105	36659	63137	30.6	0.1552	17	31322678	17	31322678	*	rs4794887	R	17	29649696	chr17:29649696	rs4794887	a	g	0.6129	-0.0305	0.0065	2.622e-06	29649696	31322678	17	31322678	17	31322678	*	R	-0.695238	-4.69231
chr9:104976375:T:C	5.097e-05	T	C	0.4184	0.0417	0.0103	36659	63137	0	0.4695	9	104976375	9	104976375	*	rs4237210	Y	9	107738656	chr9:107738656	rs4237210	t	c	0.4424	-0.0255	0.0064	6.536e-05	107738656	104976375	9	104976375	9	104976375	*	Y	4.04854	-3.98437
chr8:9710493:C:T	0.001194	T	C	0.6359	0.0343	0.0106	36390	62462	29.2	0.1758	8	9710493	8	9710493	*	rs10099122	Y	8	9568003	chr8:9568003	rs10099122	t	c	0.6302	-0.0312	0.0067	3.223e-06	9568003	9710493	8	9710493	8	9710493	*	Y	3.23585	-4.65672
chr10:63575555:T:C	0.01444	T	C	0.5415	-0.0248	0.0101	36659	63137	10.5	0.3441	10	63575555	10	63575555	*	rs7090758	Y	10	65335315	chr10:65335315	rs7090758	t	c	0.5368	-0.0279	0.0064	1.252e-05	65335315	63575555	10	63575555	10	63575555	*	Y	-2.45545	-4.35938
chr8:11926319:G:A	0.1004	A	G	0.5294	-0.0169	0.0103	36390	62462	10.3	0.3476	8	11926319	8	11926319	*	rs28838382	R	8	11783828	chr8:11783828	rs28838382	a	g	0.5513	0.0292	0.0065	6.855e-06	11783828	11926319	8	11926319	8	11926319	*	R	-1.64078	4.49231
chr2:161658270:A:C	0.005293	A	C	0.084	-0.0546	0.0196	36659	63137	55.4	0.01301	2	161658270	2	161658270	*	rs2063804	M	2	162514780	chr2:162514780	rs2063804	a	c	0.0726	0.0429	0.0123	0.0004618	162514780	161658270	2	161658270	2	161658270	*	M	-2.78571	3.4878
chr8:10136994:A:G	0.8284	A	G	0.3344	-0.0023	0.0108	36390	62462	22.8	0.233	8	10136994	8	10136994	*	rs9644681	R	8	9994504	chr8:9994504	rs9644681	a	g	0.3436	0.0272	0.0067	4.926e-05	9994504	10136994	8	10136994	8	10136994	*	R	-0.212963	4.0597
chr11:86109035:A:G	1.56e-26	A	G	0.3214	-0.1156	0.0108	36659	63137	8.9	0.3594	11	86109035	11	86109035	*	rs543293	R	11	85820077	chr11:85820077	rs543293	a	g	0.3312	-0.0009	0.0068	0.8948	85820077	86109035	11	86109035	11	86109035	*	R	-10.7037	-0.132353
chr10:121240386:C:T	0.6356	T	C	0.5118	0.0048	0.0102	36659	63137	39.3	0.08671	10	121240386	10	121240386	*	rs12245393	Y	10	122999900	chr10:122999900	rs12245393	t	c	0.5488	-0.0231	0.0064	0.0002983	122999900	121240386	10	121240386	10	121240386	*	Y	0.470588	-3.60937
chr17:37713612:T:C	0.871	T	C	0.8317	-0.0023	0.014	36390	62462	0	0.9348	17	37713612	17	37713612	*	rs3110642	Y	17	36073620	chr17:36073620	rs3110642	t	c	0.8191	0.0339	0.0084	5.184e-05	36073620	37713612	17	37713612	17	37713612	*	Y	-0.164286	4.03571
chr10:75088766:C:T	0.3035	T	C	0.4092	0.0105	0.0102	36659	63137	42.6	0.06526	10	75088766	10	75088766	*	rs2002023	Y	10	76848524	chr10:76848524	rs2002023	t	c	0.4088	0.0258	0.0065	7.056e-05	76848524	75088766	10	75088766	10	75088766	*	Y	1.02941	3.96923
chr6:31591576:A:G	0.275	A	G	0.1231	0.017	0.0155	36390	62462	34.8	0.1299	6	31591576	6	31591576	*	rs2736192	R	6	31559353	chr6:31559353	rs2736192	a	g	0.1491	-0.0652	0.0091	8.206e-13	31559353	31591576	6	31591576	6	31591576	*	R	1.09677	-7.16484
chr2:225990830:G:A	0.8815	A	G	0.1359	0.0022	0.0148	36659	63137	30	0.1605	2	225990830	2	225990830	*	rs12617331	R	2	226855546	chr2:226855546	rs12617331	a	g	0.1519	0.0433	0.0089	1.143e-06	226855546	225990830	2	225990830	2	225990830	*	R	0.148649	4.86517
chr17:17693437:G:C	0.5137	C	G	0.5114	0.0066	0.0101	36659	63137	6.7	0.3798	17	17693437	17	17693437	*	rs4925102	S	17	17596751	chr17:17596751	rs4925102	c	g	0.5097	-0.0295	0.0064	3.858e-06	17596751	17693437	17	17693437	17	17693437	*	S	0.653465	-4.60937
chr7:50583420:G:T	0.4616	T	G	0.1265	-0.0112	0.0152	36659	63137	0	0.8062	7	50583420	7	50583420	*	rs112236210	K	7	50651117	chr7:50651117	rs112236210	t	g	0.1206	0.0407	0.0099	4.28e-05	50651117	50583420	7	50583420	7	50583420	*	K	-0.736842	4.11111
chr12:121021541:T:C	0.6312	T	C	0.7962	0.006	0.0125	36659	63137	0	0.8154	12	121021541	12	121021541	*	rs7131696	Y	12	121459344	chr12:121459344	rs7131696	t	c	0.7933	0.0665	0.008	6.432e-17	121459344	121021541	12	121021541	12	121021541	*	Y	0.48	8.3125
chr10:75070387:C:G	0.52	C	G	0.6415	-0.0068	0.0106	36659	63137	0	0.5748	10	75070387	10	75070387	*	rs750531	S	10	76830145	chr10:76830145	rs750531	c	g	0.641	-0.0251	0.0067	0.0001799	76830145	75070387	10	75070387	10	75070387	*	S	-0.641509	-3.74627
chr2:208046639:T:C	0.8762	T	C	0.7245	0.0018	0.0113	36659	63137	0	0.4526	2	208046639	2	208046639	*	rs113774274	Y	2	208911363	chr2:208911363	rs113774274	t	c	0.7298	-0.029	0.0071	4.638e-05	208911363	208046639	2	208046639	2	208046639	*	Y	0.159292	-4.08451
chr2:158395959:A:G	0.3838	A	G	0.8988	0.0145	0.0167	36659	63137	25.5	0.2006	2	158395959	2	158395959	*	rs77933777	R	2	159252471	chr2:159252471	rs77933777	a	g	0.8987	-0.0389	0.0106	0.0002346	159252471	158395959	2	158395959	2	158395959	*	R	0.868263	-3.66981
chr16:69911358:A:G	0.9426	A	G	0.3343	0.0008	0.0109	36659	63137	0	0.6445	16	69911358	16	69911358	*	rs4985453	R	16	69945261	chr16:69945261	rs4985453	a	g	0.3388	-0.0277	0.0067	3.569e-05	69945261	69911358	16	69911358	16	69911358	*	R	0.0733945	-4.13433
chr7:14824568:A:G	0.2235	A	G	0.5086	-0.0122	0.01	36659	63137	16.1	0.2909	7	14824568	7	14824568	*	rs7806534	R	7	14864193	chr7:14864193	rs7806534	a	g	0.5081	0.0245	0.0064	0.000125	14864193	14824568	7	14824568	7	14824568	*	R	-1.22	3.82812
chr5:50222824:G:A	0.8477	A	G	0.4522	-0.0021	0.0112	36659	63137	42.2	0.06795	5	50222824	5	50222824	*	rs141072789	R	5	49518658	chr5:49518658	rs141072789	a	g	0.4817	-0.0233	0.0065	0.0003316	49518658	50222824	5	50222824	5	50222824	*	R	-0.1875	-3.58462
chr19:45224973:G:A	2.605e-15	A	G	0.0514	0.181	0.0229	36390	62462	53.4	0.02276	19	45224973	19	45224973	*	rs10410561	R	19	45728231	chr19:45728231	rs10410561	a	g	0.0544	-0.0026	0.0149	0.8612	45728231	45224973	19	45224973	19	45224973	*	R	7.90393	-0.174497
chr12:26194520:A:C	0.759	A	C	0.5019	0.0031	0.0101	36659	63137	41	0.07576	12	26194520	12	26194520	*	rs7310101	V	12	26347453	chr12:26347453	rs7310101	a	c	0.5077	-0.0318	0.0064	6.392e-07	26347453	26194520	12	26194520	12	26194520	*	V	0.306931	-4.96875
chr20:33955120:G:C	0.9157	C	G	0.6866	-0.0012	0.011	36659	63137	0	0.513	20	33955120	20	33955120	*	rs6059587	S	20	32542926	chr20:32542926	rs6059587	c	g	0.6621	0.0405	0.007	7.774e-09	32542926	33955120	20	33955120	20	33955120	*	S	-0.109091	5.78571
chr11:32825147:C:G	0.3255	C	G	0.9509	-0.0235	0.0239	36659	63137	0	0.6368	11	32825147	11	32825147	*	rs78865122	B	11	32846693	chr11:32846693	rs78865122	c	g	0.9467	0.0797	0.0144	3.468e-08	32846693	32825147	11	32825147	11	32825147	*	B	-0.983264	5.53472
chr11:127926455:C:A	0.3723	A	C	0.7099	-0.0101	0.0113	36659	63137	0	0.867	11	127926455	11	127926455	*	rs4937277	M	11	127796350	chr11:127796350	rs4937277	a	c	0.7104	-0.0265	0.0071	0.0001976	127796350	127926455	11	127926455	11	127926455	*	M	-0.893805	-3.73239
chr9:20669825:C:T	0.3349	T	C	0.8045	-0.0126	0.0131	36659	63137	0	0.9902	9	20669825	9	20669825	*	rs4440707	Y	9	20669824	chr9:20669824	rs4440707	t	c	0.8089	0.0314	0.0082	0.0001206	20669824	20669825	9	20669825	9	20669825	*	Y	-0.961832	3.82927
chr6:20841249:T:C	0.2639	T	C	0.9106	-0.0199	0.0178	36659	63137	18.5	0.2674	6	20841249	6	20841249	*	rs11967047	Y	6	20841480	chr6:20841480	rs11967047	t	c	0.9158	-0.082	0.0114	6.717e-13	20841480	20841249	6	20841249	6	20841249	*	Y	-1.11798	-7.19298
chr1:45771128:C:T	0.8629	T	C	0.2907	0.0019	0.0111	36659	63137	0	0.9811	1	45771128	1	45771128	*	rs11211181	Y	1	46236800	chr1:46236800	rs11211181	t	c	0.2937	-0.0293	0.007	2.957e-05	46236800	45771128	1	45771128	1	45771128	*	Y	0.171171	-4.18571
chr15:62081741:C:T	0.8913	T	C	0.4381	0.0014	0.0102	36659	63137	37.8	0.09752	15	62081741	15	62081741	*	rs10047986	Y	15	62373940	chr15:62373940	rs10047986	t	c	0.4585	-0.0251	0.0065	0.0001104	62373940	62081741	15	62081741	15	62081741	*	Y	0.137255	-3.86154
chr5:77452301:A:G	0.0117	A	G	0.1402	-0.0387	0.0154	36659	63137	30.2	0.1587	5	77452301	5	77452301	*	rs189195	R	5	76748126	chr5:76748126	rs189195	a	g	0.131	0.0432	0.0098	1.137e-05	76748126	77452301	5	77452301	5	77452301	*	R	-2.51299	4.40816
chr5:102669145:A:C	0.5933	A	C	0.4315	-0.0054	0.0102	36659	63137	0	0.8048	5	102669145	5	102669145	*	rs2657446	M	5	102004849	chr5:102004849	rs2657446	a	c	0.4283	0.0356	0.0065	4.157e-08	102004849	102669145	5	102669145	5	102669145	*	M	-0.529412	5.47692
chr9:123691405:G:A	0.2172	A	G	0.1971	0.0156	0.0126	36659	63137	67.8	0.0005773	9	123691405	9	123691405	*	rs12336857	R	9	126453684	chr9:126453684	rs12336857	a	g	0.2003	0.0305	0.0081	0.0001549	126453684	123691405	9	123691405	9	123691405	*	R	1.2381	3.76543
chr20:63783711:C:A	0.6339	A	C	0.5626	0.0049	0.0103	36659	63137	0	0.5366	20	63783711	20	63783711	*	rs6122175	M	20	62415064	chr20:62415064	rs6122175	a	c	0.5658	0.0233	0.0065	0.0003316	62415064	63783711	20	63783711	20	63783711	*	M	0.475728	3.58462
chr9:79323832:C:T	0.3021	T	C	0.0642	0.0216	0.0209	36659	63137	28.3	0.1753	9	79323832	9	79323832	*	rs17791555	Y	9	81938747	chr9:81938747	rs17791555	t	c	0.0718	-0.0835	0.0127	4.372e-11	81938747	79323832	9	79323832	9	79323832	*	Y	1.03349	-6.5748
chr5:117227202:T:C	0.3625	T	C	0.7137	0.0102	0.0112	36659	63137	0	0.5823	5	117227202	5	117227202	*	rs6595022	Y	5	116562898	chr5:116562898	rs6595022	t	c	0.7068	0.0253	0.007	0.0003103	116562898	117227202	5	117227202	5	117227202	*	Y	0.910714	3.61429
chr2:43532570:C:G	8.885e-05	C	G	0.8995	0.0659	0.0168	36659	63137	0	0.7825	2	43532570	2	43532570	*	rs113156595	S	2	43759709	chr2:43759709	rs113156595	c	g	0.8986	0.1162	0.0108	4.524e-27	43759709	43532570	2	43532570	2	43532570	*	S	3.92262	10.7593
chr4:67627885:T:C	0.02662	T	C	0.593	-0.0228	0.0103	36659	63137	0	0.5277	4	67627885	4	67627885	*	rs28510080	Y	4	68493603	chr4:68493603	rs28510080	t	c	0.605	-0.0263	0.0067	8.68e-05	68493603	67627885	4	67627885	4	67627885	*	Y	-2.21359	-3.92537
chr2:226124773:C:T	0.9123	T	C	0.0202	0.0043	0.0394	36227	62057	62	0.006993	2	226124773	2	226124773	*	rs151105143	Y	2	226989489	chr2:226989489	rs151105143	t	c	0.0229	-0.0858	0.0238	0.0003062	226989489	226124773	2	226124773	2	226124773	*	Y	0.109137	-3.60504
chr17:42559790:C:T	0.002975	T	C	0.5294	0.0301	0.0101	36659	63137	0	0.6749	17	42559790	17	42559790	*	rs608061	Y	17	40711808	chr17:40711808	rs608061	t	c	0.5628	0.0292	0.0065	6.855e-06	40711808	42559790	17	42559790	17	42559790	*	Y	2.9802	4.49231
chr7:28210980:A:G	0.007419	A	G	0.843	0.0375	0.014	36659	63137	0	0.5895	7	28210980	7	28210980	*	rs10229482	R	7	28250599	chr7:28250599	rs10229482	a	g	0.8419	-0.048	0.0088	4.825e-08	28250599	28210980	7	28210980	7	28210980	*	R	2.67857	-5.45455
chr11:60152758:C:A	3.392e-14	A	C	0.4098	-0.078	0.0103	36659	63137	0	0.8392	11	60152758	11	60152758	*	rs11230161	M	11	59920231	chr11:59920231	rs11230161	a	c	0.4119	0.0043	0.0065	0.5077	59920231	60152758	11	60152758	11	60152758	*	M	-7.57282	0.661538
chr1:229570467:G:A	0.4411	A	G	0.2047	0.0098	0.0127	36659	63137	60.4	0.004924	1	229570467	1	229570467	*	rs12750869	R	1	229706214	chr1:229706214	rs12750869	a	g	0.2008	0.0329	0.008	3.557e-05	229706214	229570467	1	229570467	1	229570467	*	R	0.771654	4.1125
chr3:88202873:G:C	0.3991	C	G	0.8931	0.0146	0.0173	36659	63137	44.3	0.05596	3	88202873	3	88202873	*	rs7610494	S	3	88252023	chr3:88252023	rs7610494	c	g	0.8912	0.0392	0.0104	0.0001557	88252023	88202873	3	88202873	3	88202873	*	S	0.843931	3.76923
chr13:58079231:C:T	0.3686	T	C	0.1674	0.0122	0.0136	36659	63137	6.6	0.3808	13	58079231	13	58079231	*	rs12866015	Y	13	58653365	chr13:58653365	rs12866015	t	c	0.1809	-0.0425	0.0083	2.775e-07	58653365	58079231	13	58079231	13	58079231	*	Y	0.897059	-5.12048
chr9:123094451:T:C	0.02692	T	C	0.1096	0.0371	0.0168	36659	63137	5.1	0.3942	9	123094451	9	123094451	*	rs783202	Y	9	125856730	chr9:125856730	rs783202	t	c	0.1113	-0.0483	0.0104	3.167e-06	125856730	123094451	9	123094451	9	123094451	*	Y	2.20833	-4.64423
chr2:164668241:C:G	0.2617	C	G	0.636	0.0117	0.0105	36659	63137	0	0.4431	2	164668241	2	164668241	*	rs36105243	S	2	165524751	chr2:165524751	rs36105243	c	g	0.6422	0.055	0.0067	2.253e-16	165524751	164668241	2	164668241	2	164668241	*	S	1.11429	8.20896
chr14:91424715:G:A	0.06579	A	G	0.2384	0.0217	0.0118	36659	63137	53.2	0.01855	14	91424715	14	91424715	*	rs61988449	R	14	91891059	chr14:91891059	rs61988449	a	g	0.2463	-0.0298	0.0074	6.106e-05	91891059	91424715	14	91424715	14	91424715	*	R	1.83898	-4.02703
chr1:32789342:T:C	0.8324	T	C	0.8212	-0.0028	0.0133	36659	63137	33.5	0.1308	1	32789342	1	32789342	*	rs12032306	Y	1	33254943	chr1:33254943	rs12032306	t	c	0.8217	0.0309	0.0084	0.0002251	33254943	32789342	1	32789342	1	32789342	*	Y	-0.210526	3.67857
chr12:120950756:T:C	0.0678	T	C	0.3506	-0.0193	0.0105	36659	63137	0	0.734	12	120950756	12	120950756	*	rs1696359	Y	12	121388559	chr12:121388559	rs1696359	t	c	0.3554	0.0469	0.0067	2.578e-12	121388559	120950756	12	120950756	12	120950756	*	Y	-1.8381	7
chr6:7156807:C:T	0.2149	T	C	0.5149	0.0127	0.0102	36659	63137	0	0.4521	6	7156807	6	7156807	*	rs17603736	Y	6	7157040	chr6:7157040	rs17603736	t	c	0.5295	-0.0437	0.0064	7.799e-12	7157040	7156807	6	7156807	6	7156807	*	Y	1.2451	-6.82812
chr3:152460063:A:G	0.0001962	A	G	0.6488	0.0398	0.0107	36659	63137	47.5	0.03969	3	152460063	3	152460063	*	rs892667	R	3	152177852	chr3:152177852	rs892667	a	g	0.6745	0.0328	0.0069	2.07e-06	152177852	152460063	3	152460063	3	152460063	*	R	3.71963	4.75362
chr14:69099594:T:A	0.6038	A	T	0.3084	-0.0057	0.0109	36659	63137	0	0.7048	14	69099594	14	69099594	*	rs12437418	W	14	69566311	chr14:69566311	rs12437418	a	t	0.3257	0.03	0.0068	1.043e-05	69566311	69099594	14	69099594	14	69099594	*	W	-0.522936	4.41176
chr12:14246144:G:A	0.2419	A	G	0.1335	-0.0176	0.015	36659	63137	4.1	0.4042	12	14246144	12	14246144	*	rs11055871	R	12	14399078	chr12:14399078	rs11055871	a	g	0.1309	-0.034	0.0095	0.0003591	14399078	14246144	12	14246144	12	14246144	*	R	-1.17333	-3.57895
chr22:41054864:A:T	0.3512	A	T	0.9171	0.0178	0.0191	36659	63137	33.8	0.1282	22	41054864	22	41054864	*	rs62238685	W	22	41450868	chr22:41450868	rs62238685	a	t	0.9107	0.0475	0.0119	6.905e-05	41450868	41054864	22	41054864	22	41054864	*	W	0.931937	3.9916
chr6:140308694:T:G	0.304	T	G	0.7553	0.012	0.0117	36659	63137	0	0.6738	6	140308694	6	140308694	*	rs9403172	K	6	140629831	chr6:140629831	rs9403172	t	g	0.7418	0.0269	0.0075	0.0003593	140629831	140308694	6	140308694	6	140308694	*	K	1.02564	3.58667
chr2:60149888:G:C	0.5071	C	G	0.1818	0.0087	0.0131	36659	63137	24.2	0.2128	2	60149888	2	60149888	*	rs9309319	S	2	60377023	chr2:60377023	rs9309319	c	g	0.1862	0.039	0.0082	1.793e-06	60377023	60149888	2	60149888	2	60149888	*	S	0.664122	4.7561
chr6:15500768:G:A	0.1052	A	G	0.2627	0.0186	0.0115	36659	63137	0	0.5403	6	15500768	6	15500768	*	rs13192234	R	6	15500999	chr6:15500999	rs13192234	a	g	0.2507	0.0332	0.0073	5.903e-06	15500999	15500768	6	15500768	6	15500768	*	R	1.61739	4.54795
chr12:108236003:G:A	0.9875	A	G	0.2525	0.0002	0.0119	36659	63137	1.9	0.4236	12	108236003	12	108236003	*	rs1426371	R	12	108629780	chr12:108629780	rs1426371	a	g	0.2659	-0.0517	0.0073	1.738e-12	108629780	108236003	12	108236003	12	108236003	*	R	0.0168067	-7.08219
chr3:23366167:A:C	0.5737	A	C	0.2298	0.0068	0.0121	36659	63137	0	0.5284	3	23366167	3	23366167	*	rs6550758	M	3	23407658	chr3:23407658	rs6550758	a	c	0.224	0.0368	0.0076	1.474e-06	23407658	23366167	3	23366167	3	23366167	*	M	0.561983	4.84211
chr13:57794654:A:G	0.3121	A	G	0.7098	-0.0112	0.0111	36659	63137	14.8	0.3031	13	57794654	13	57794654	*	rs9285214	R	13	58368788	chr13:58368788	rs9285214	a	g	0.6955	0.0314	0.0069	5.522e-06	58368788	57794654	13	57794654	13	57794654	*	R	-1.00901	4.55072
chr8:144822348:C:G	0.9071	C	G	0.6175	0.0012	0.0105	36659	63137	30.5	0.156	8	144822348	8	144822348	*	rs1735196	S	8	146047733	chr8:146047733	rs1735196	c	g	0.6256	0.0263	0.0066	6.688e-05	146047733	144822348	8	144822348	8	144822348	*	S	0.114286	3.98485
chr10:12128660:T:C	0.2798	T	C	0.4488	-0.0111	0.0102	36659	63137	9.5	0.3537	10	12128660	10	12128660	*	rs6602564	Y	10	12170659	chr10:12170659	rs6602564	t	c	0.4503	0.0269	0.0064	2.534e-05	12170659	12128660	10	12128660	10	12128660	*	Y	-1.08824	4.20312
chr6:78762941:G:A	0.1189	A	G	0.3921	-0.0161	0.0103	36659	63137	41	0.07524	6	78762941	6	78762941	*	rs9352646	R	6	79472658	chr6:79472658	rs9352646	a	g	0.4	0.0246	0.0065	0.0001509	79472658	78762941	6	78762941	6	78762941	*	R	-1.56311	3.78462
chr6:32245373:A:G	0.2682	A	G	0.1265	0.0171	0.0154	36390	62462	24.3	0.2194	6	32245373	6	32245373	*	rs9267955	R	6	32213150	chr6:32213150	rs9267955	a	g	0.1587	-0.0676	0.009	6.03e-14	32213150	32245373	6	32245373	6	32245373	*	R	1.11039	-7.51111
chr17:17690139:T:C	0.5272	T	C	0.4886	-0.0064	0.0101	36659	63137	6.4	0.3826	17	17690139	17	17690139	*	rs9897596	Y	17	17593453	chr17:17593453	rs9897596	t	c	0.4908	0.0293	0.0064	4.485e-06	17593453	17690139	17	17690139	17	17690139	*	Y	-0.633663	4.57812
chr9:94226197:A:G	0.5943	A	G	0.459	0.0054	0.0102	36659	63137	35.1	0.1181	9	94226197	9	94226197	*	rs2094398	R	9	96988479	chr9:96988479	rs2094398	a	g	0.4285	-0.0302	0.0064	2.262e-06	96988479	94226197	9	94226197	9	94226197	*	R	0.529412	-4.71875
chr5:14711166:T:C	0.4855	T	C	0.9044	0.0122	0.0175	36659	63137	0	0.8839	5	14711166	5	14711166	*	rs3045	Y	5	14711275	chr5:14711275	rs3045	t	c	0.9006	0.0412	0.0108	0.0001333	14711275	14711166	5	14711166	5	14711166	*	Y	0.697143	3.81481
chr5:50365409:A:C	0.5852	A	C	0.5791	-0.0057	0.0104	36659	63137	61.7	0.003626	5	50365409	5	50365409	*	rs13185587	M	5	49661243	chr5:49661243	rs13185587	a	c	0.564	-0.0234	0.0064	0.0002485	49661243	50365409	5	50365409	5	50365409	*	M	-0.548077	-3.65625
chr12:27726042:T:C	0.9709	T	C	0.8423	0.0005	0.014	36659	63137	26.7	0.1896	12	27726042	12	27726042	*	rs7969297	Y	12	27878975	chr12:27878975	rs7969297	t	c	0.8375	0.0584	0.0087	1.816e-11	27878975	27726042	12	27726042	12	27726042	*	Y	0.0357143	6.71264
chr14:46559229:G:A	0.3696	A	G	0.462	-0.0091	0.0101	36659	63137	14.7	0.3036	14	46559229	14	46559229	*	rs11847234	R	14	47028432	chr14:47028432	rs11847234	a	g	0.4589	0.0233	0.0064	0.0002642	47028432	46559229	14	46559229	14	46559229	*	R	-0.90099	3.64062
chr2:43301339:C:T	0.000311	T	C	0.1164	-0.0571	0.0158	36659	63137	0	0.9179	2	43301339	2	43301339	*	rs6756560	Y	2	43528478	chr2:43528478	rs6756560	t	c	0.1216	-0.1	0.0099	8.861e-24	43528478	43301339	2	43301339	2	43301339	*	Y	-3.61392	-10.101
chr2:159576176:T:A	0.9598	A	T	0.9674	0.0016	0.0315	36659	63137	13.6	0.3148	2	159576176	2	159576176	*	rs9973341	W	2	160432687	chr2:160432687	rs9973341	a	t	0.9742	0.0763	0.0209	0.0002688	160432687	159576176	2	159576176	2	159576176	*	W	0.0507937	3.65072
chr6:31302407:T:C	0.9362	T	C	0.657	-0.0009	0.0106	36659	63137	0	0.9639	6	31302407	6	31302407	*	rs9468939	Y	6	31270184	chr6:31270184	rs9468939	t	c	0.6781	-0.0241	0.0068	0.0003984	31270184	31302407	6	31302407	6	31302407	*	Y	-0.0849057	-3.54412
chr3:160664733:C:A	0.8302	A	C	0.3433	0.0023	0.0106	36659	63137	0	0.6671	3	160664733	3	160664733	*	rs6779581	M	3	160382521	chr3:160382521	rs6779581	a	c	0.3632	-0.0242	0.0066	0.0002437	160382521	160664733	3	160664733	3	160664733	*	M	0.216981	-3.66667
chr17:81650800:G:A	0.06977	A	G	0.1415	-0.0273	0.0151	36659	63137	0	0.4852	17	81650800	17	81650800	*	rs1126818	R	17	79617830	chr17:79617830	rs1126818	a	g	0.1391	0.0346	0.0093	0.0002048	79617830	81650800	17	81650800	17	81650800	*	R	-1.80795	3.72043
chr2:226141052:G:A	0.5754	A	G	0.5559	0.0057	0.0102	36659	63137	0	0.953	2	226141052	2	226141052	*	rs10202479	R	2	227005768	chr2:227005768	rs10202479	a	g	0.5443	-0.0498	0.0064	6.326e-15	227005768	226141052	2	226141052	2	226141052	*	R	0.558824	-7.78125
chr16:20359494:C:T	0.05299	T	C	0.5043	-0.0195	0.0101	36659	63137	0	0.8719	16	20359494	16	20359494	*	rs9652589	Y	16	20370816	chr16:20370816	rs9652589	t	c	0.5159	-0.0249	0.0064	9.674e-05	20370816	20359494	16	20359494	16	20359494	*	Y	-1.93069	-3.89062
chr6:47497531:T:C	2.362e-09	T	C	0.7274	-0.0678	0.0113	36659	63137	0	0.9673	6	47497531	6	47497531	*	rs9395262	Y	6	47465267	chr6:47465267	rs9395262	t	c	0.7366	0.0056	0.0067	0.4033	47465267	47497531	6	47497531	6	47497531	*	Y	-6	0.835821
chr11:34915529:G:A	0.1743	A	G	0.1192	0.0211	0.0155	36659	63137	19.3	0.2595	11	34915529	11	34915529	*	rs3763934	R	11	34937076	chr11:34937076	rs3763934	a	g	0.1124	0.0505	0.0101	5.056e-07	34937076	34915529	11	34915529	11	34915529	*	R	1.36129	5
chr2:111178399:T:A	0.531	A	T	0.4632	-0.0064	0.0103	36659	63137	0	0.4422	2	111178399	2	111178399	*	rs10439396	W	2	111935976	chr2:111935976	rs10439396	a	t	0.4897	-0.0234	0.0065	0.0003125	111935976	111178399	2	111178399	2	111178399	*	W	-0.621359	-3.6
chr19:45205630:T:C	1.403e-23	T	C	0.8392	-0.1383	0.0138	36390	62462	63.1	0.003731	19	45205630	19	45205630	*	rs597668	Y	19	45708888	chr19:45708888	rs597668	t	c	0.8314	-0.0043	0.0087	0.6207	45708888	45205630	19	45205630	19	45205630	*	Y	-10.0217	-0.494253
chr5:24027560:G:A	0.683	A	G	0.7233	-0.0047	0.0114	36659	63137	0	0.954	5	24027560	5	24027560	*	rs11960105	R	5	24027669	chr5:24027669	rs11960105	a	g	0.7095	-0.0269	0.007	0.0001258	24027669	24027560	5	24027560	5	24027560	*	R	-0.412281	-3.84286
chr3:64778077:A:C	0.07523	A	C	0.4364	0.0181	0.0102	36659	63137	0	0.7664	3	64778077	3	64778077	*	rs167622	M	3	64763753	chr3:64763753	rs167622	a	c	0.4272	-0.0236	0.0065	0.0002774	64763753	64778077	3	64778077	3	64778077	*	M	1.77451	-3.63077
chr11:128356827:T:G	0.6121	T	G	0.2754	-0.0058	0.0114	36659	63137	32.6	0.1377	11	128356827	11	128356827	*	rs973226	K	11	128226722	chr11:128226722	rs973226	t	g	0.2825	0.0384	0.0071	6.912e-08	128226722	128356827	11	128356827	11	128356827	*	K	-0.508772	5.40845
chr22:50384228:G:A	0.6933	A	G	0.3133	-0.0043	0.0109	36659	63137	0	0.9864	22	50384228	22	50384228	*	rs73188949	R	22	50822657	chr22:50822657	rs73188949	a	g	0.324	0.0253	0.0068	0.0002012	50822657	50384228	22	50384228	22	50384228	*	R	-0.394495	3.72059
chr11:69229758:G:A	0.02847	A	G	0.1572	-0.0307	0.014	36659	63137	0	0.8769	11	69229758	11	69229758	*	rs61881115	R	11	68997225	chr11:68997225	rs61881115	a	g	0.1619	-0.0421	0.0088	1.695e-06	68997225	69229758	11	69229758	11	69229758	*	R	-2.19286	-4.78409
chr12:82453:G:A	0.118	A	G	0.566	0.0163	0.0104	36390	62462	10.5	0.3458	12	82453	12	82453	*	rs11063263	R	12	191619	chr12:191619	rs11063263	a	g	0.5748	0.0226	0.0065	0.0004987	191619	82453	12	82453	12	82453	*	R	1.56731	3.47692
chr7:45064172:C:T	0.9482	T	C	0.1954	0.0008	0.0127	36659	63137	29.9	0.1616	7	45064172	7	45064172	*	rs6971403	Y	7	45103771	chr7:45103771	rs6971403	t	c	0.2091	0.0351	0.0079	7.829e-06	45103771	45064172	7	45064172	7	45064172	*	Y	0.0629921	4.44304
chr11:43827204:C:A	0.2244	A	C	0.6855	-0.0133	0.011	36659	63137	0	0.8143	11	43827204	11	43827204	*	rs1464230	M	11	43848754	chr11:43848754	rs1464230	a	c	0.6979	-0.0489	0.0069	1.48e-12	43848754	43827204	11	43827204	11	43827204	*	M	-1.20909	-7.08696
chr2:157471843:C:G	0.02455	C	G	0.8933	-0.0368	0.0163	36659	63137	21.4	0.2397	2	157471843	2	157471843	*	rs6739802	S	2	158328355	chr2:158328355	rs6739802	c	g	0.8957	0.0552	0.0106	1.79e-07	158328355	157471843	2	157471843	2	157471843	*	S	-2.25767	5.20755
chr9:95066707:T:C	0.8962	T	C	0.1222	0.0021	0.0158	36659	63137	0	0.9306	9	95066707	9	95066707	*	rs10121760	Y	9	97828989	chr9:97828989	rs10121760	t	c	0.1146	-0.0496	0.0101	8.031e-07	97828989	95066707	9	95066707	9	95066707	*	Y	0.132911	-4.91089
chr6:128798031:T:G	0.6651	T	G	0.9535	0.0105	0.0242	36659	63137	0	0.7023	6	128798031	6	128798031	*	rs2661903	K	6	129119176	chr6:129119176	rs2661903	t	g	0.9531	-0.0542	0.0153	0.0003917	129119176	128798031	6	128798031	6	128798031	*	K	0.433884	-3.54248
chr13:50574426:A:G	0.235	A	G	0.4417	-0.0121	0.0102	36659	63137	4.6	0.399	13	50574426	13	50574426	*	rs770396	R	13	51148562	chr13:51148562	rs770396	a	g	0.4617	0.0235	0.0064	0.0002337	51148562	50574426	13	50574426	13	50574426	*	R	-1.18627	3.67188
chr11:17139794:T:C	0.3706	T	C	0.6963	-0.0098	0.011	36659	63137	0	0.7594	11	17139794	11	17139794	*	rs17641418	Y	11	17161341	chr11:17161341	rs17641418	t	c	0.6802	-0.04	0.0068	4.166e-09	17161341	17139794	11	17139794	11	17139794	*	Y	-0.890909	-5.88235
chr4:137713374:T:C	0.568	T	C	0.9808	-0.0238	0.0417	36496	62732	0.2	0.4356	4	137713374	4	137713374	*	rs113600399	Y	4	138634528	chr4:138634528	rs113600399	t	c	0.9879	-0.1545	0.033	2.807e-06	138634528	137713374	4	137713374	4	137713374	*	Y	-0.570743	-4.68182
chr15:73027448:A:G	0.1686	A	G	0.902	-0.0235	0.017	36659	63137	0	0.7005	15	73027448	15	73027448	*	rs36048782	R	15	73319789	chr15:73319789	rs36048782	a	g	0.8903	0.0373	0.0104	0.0003201	73319789	73027448	15	73027448	15	73027448	*	R	-1.38235	3.58654
chr1:191245053:C:T	0.8957	T	C	0.2911	0.0015	0.0111	36659	63137	0	0.7898	1	191245053	1	191245053	*	rs6681184	Y	1	191214183	chr1:191214183	rs6681184	t	c	0.2907	-0.0262	0.007	0.0001878	191214183	191245053	1	191245053	1	191245053	*	Y	0.135135	-3.74286
chr6:31379092:A:C	0.4811	A	C	0.223	0.0086	0.0122	36390	62462	0	0.7933	6	31379092	6	31379092	*	rs9266630	M	6	31346869	chr6:31346869	rs9266630	a	c	0.258	-0.0515	0.0073	2.114e-12	31346869	31379092	6	31379092	6	31379092	*	M	0.704918	-7.05479
chr11:50339927:G:A	0.0006582	A	G	0.0903	0.061	0.0179	36659	63137	29.1	0.1683	11	50339927	11	50339927	*	rs4111476	R	11	50299098	chr11:50299098	rs4111476	a	g	0.0915	0.0488	0.0111	1.098e-05	50299098	50339927	11	50339927	11	50339927	*	R	3.40782	4.3964
chr11:113854221:T:C	0.4728	T	C	0.9199	-0.0133	0.0185	36659	63137	14.7	0.3038	11	113854221	11	113854221	*	rs2513590	Y	11	113724943	chr11:113724943	rs2513590	t	c	0.903	-0.0391	0.0108	0.0002883	113724943	113854221	11	113854221	11	113854221	*	Y	-0.718919	-3.62037
chr1:72753048:G:T	0.5338	T	G	0.7158	0.007	0.0113	36659	63137	4.2	0.4029	1	72753048	1	72753048	*	rs2422284	K	1	73218731	chr1:73218731	rs2422284	t	g	0.7153	-0.0251	0.007	0.0003462	73218731	72753048	1	72753048	1	72753048	*	K	0.619469	-3.58571
chr6:32345876:G:C	0.6096	C	G	0.7637	0.0062	0.0122	35353	56437	9.1	0.3594	6	32345876	6	32345876	*	rs3117133	S	6	32313653	chr6:32313653	rs3117133	c	g	0.7553	0.0513	0.0075	1.01e-11	32313653	32345876	6	32345876	6	32345876	*	S	0.508197	6.84
chr8:104593682:C:T	0.8581	T	C	0.078	-0.0033	0.0187	36659	63137	0	0.7722	8	104593682	8	104593682	*	rs13270263	Y	8	105605910	chr8:105605910	rs13270263	t	c	0.0736	-0.0479	0.0124	0.0001057	105605910	104593682	8	104593682	8	104593682	*	Y	-0.176471	-3.8629
chr15:67724617:T:G	0.08828	T	G	0.7515	0.0199	0.0117	36659	63137	54.7	0.01463	15	67724617	15	67724617	*	rs4776964	K	15	68016955	chr15:68016955	rs4776964	t	g	0.7549	0.0277	0.0074	0.0001944	68016955	67724617	15	67724617	15	67724617	*	K	1.70085	3.74324
chr3:15796149:A:G	0.2095	A	G	0.3965	0.0129	0.0103	36659	63137	0	0.7442	3	15796149	3	15796149	*	rs13096622	R	3	15837656	chr3:15837656	rs13096622	a	g	0.4058	0.0318	0.0065	9.648e-07	15837656	15796149	3	15796149	3	15796149	*	R	1.25243	4.89231
chr6:32775440:C:T	0.136	T	C	0.7009	0.0165	0.0111	36390	62462	0	0.802	6	32775440	6	32775440	*	rs9276615	Y	6	32743217	chr6:32743217	rs9276615	t	c	0.6906	0.0273	0.0069	7.796e-05	32743217	32775440	6	32775440	6	32775440	*	Y	1.48649	3.95652
chr20:52541439:A:G	0.8602	A	G	0.3098	-0.0019	0.011	36659	63137	0	0.4411	20	52541439	20	52541439	*	rs6123185	R	20	51157978	chr20:51157978	rs6123185	a	g	0.303	-0.0255	0.0069	0.0002242	51157978	52541439	20	52541439	20	52541439	*	R	-0.172727	-3.69565
chr2:58754190:A:G	0.843	A	G	0.3896	-0.002	0.0103	36659	63137	0	0.5986	2	58754190	2	58754190	*	rs6759519	R	2	58981325	chr2:58981325	rs6759519	a	g	0.3885	-0.0346	0.0066	1.559e-07	58981325	58754190	2	58754190	2	58754190	*	R	-0.194175	-5.24242
chr4:95196564:G:A	0.05421	A	G	0.7015	-0.0215	0.0112	36659	63137	1.2	0.4301	4	95196564	4	95196564	*	rs3775057	R	4	96117715	chr4:96117715	rs3775057	a	g	0.7025	-0.0348	0.007	7.022e-07	96117715	95196564	4	95196564	4	95196564	*	R	-1.91964	-4.97143
chr14:102861821:C:T	0.2974	T	C	0.1776	-0.0138	0.0132	36659	63137	0	0.7155	14	102861821	14	102861821	*	rs8022110	Y	14	103328158	chr14:103328158	rs8022110	t	c	0.1726	0.041	0.0084	9.839e-07	103328158	102861821	14	102861821	14	102861821	*	Y	-1.04545	4.88095
chr1:147642274:G:C	0.5094	C	G	0.0141	-0.0283	0.0429	36227	62057	1	0.4256	1	147642274	1	147642274	*	rs80031698	S	1	147114073	chr1:147114073	rs80031698	c	g	0.0153	-0.116	0.0269	1.626e-05	147114073	147642274	1	147642274	1	147642274	*	S	-0.659674	-4.31227
chr5:103264868:T:G	0.4914	T	G	0.6938	0.0075	0.0109	36659	63137	24.8	0.2071	5	103264868	5	103264868	*	rs2288788	K	5	102600569	chr5:102600569	rs2288788	t	g	0.6842	-0.03	0.0068	1.043e-05	102600569	103264868	5	103264868	5	103264868	*	K	0.688073	-4.41176
chr12:41452011:C:T	0.1671	T	C	0.4603	0.014	0.0101	36659	63137	0	0.6633	12	41452011	12	41452011	*	rs2446144	Y	12	41845813	chr12:41845813	rs2446144	t	c	0.4752	0.0255	0.0064	6.536e-05	41845813	41452011	12	41452011	12	41452011	*	Y	1.38614	3.98437
chr2:58661645:T:A	0.5069	A	T	0.1511	-0.0094	0.0142	36659	63137	29.9	0.1612	2	58661645	2	58661645	*	rs13419650	W	2	58888780	chr2:58888780	rs13419650	a	t	0.1456	0.0398	0.009	9.867e-06	58888780	58661645	2	58661645	2	58661645	*	W	-0.661972	4.42222
chr19:12927601:G:A	0.4148	A	G	0.5904	0.0084	0.0103	36659	63137	16.5	0.2864	19	12927601	19	12927601	*	rs3111316	R	19	13038415	chr19:13038415	rs3111316	a	g	0.5915	0.0436	0.0066	3.848e-11	13038415	12927601	19	12927601	19	12927601	*	R	0.815534	6.60606
chr6:32696945:A:T	0.357	A	T	0.4884	-0.0094	0.0102	36659	63137	38.2	0.09474	6	32696945	6	32696945	*	rs2395522	W	6	32664722	chr6:32664722	rs2395522	a	t	0.5048	-0.0371	0.0064	6.292e-09	32664722	32696945	6	32696945	6	32696945	*	W	-0.921569	-5.79688
chr3:23509498:C:T	0.1811	T	C	0.0861	0.0241	0.018	36659	63137	45.6	0.04886	3	23509498	3	23509498	*	rs13072325	Y	3	23550989	chr3:23550989	rs13072325	t	c	0.0945	-0.0554	0.011	4.674e-07	23550989	23509498	3	23509498	3	23509498	*	Y	1.33889	-5.03636
chr17:42092922:C:T	0.6647	T	C	0.0418	0.0111	0.0256	36659	63137	28.9	0.1698	17	42092922	17	42092922	*	rs7211887	Y	17	40244940	chr17:40244940	rs7211887	t	c	0.0416	0.0645	0.0183	0.0004313	40244940	42092922	17	42092922	17	42092922	*	Y	0.433594	3.52459
chr3:185740818:G:C	0.2113	C	G	0.0195	0.0467	0.0374	36496	62732	35.3	0.1255	3	185740818	3	185740818	*	rs74865639	S	3	185458606	chr3:185458606	rs74865639	c	g	0.0172	0.1056	0.025	2.443e-05	185458606	185740818	3	185740818	3	185740818	*	S	1.24866	4.224
chr6:43858890:C:T	0.4876	T	C	0.5087	0.007	0.0101	36659	63137	0	0.5453	6	43858890	6	43858890	*	rs943080	Y	6	43826627	chr6:43826627	rs943080	t	c	0.5021	0.0356	0.0065	4.157e-08	43826627	43858890	6	43858890	6	43858890	*	Y	0.693069	5.47692
chr11:27664649:G:T	0.5786	T	G	0.6886	-0.0061	0.0109	36659	63137	49.4	0.03177	11	27664649	11	27664649	*	rs10767659	K	11	27686196	chr11:27686196	rs10767659	t	g	0.6765	-0.033	0.0068	1.241e-06	27686196	27664649	11	27664649	11	27664649	*	K	-0.559633	-4.85294
chr16:75377827:T:C	0.4038	T	C	0.1541	0.0121	0.0145	36659	63137	0	0.4602	16	75377827	16	75377827	*	rs8046184	Y	16	75411725	chr16:75411725	rs8046184	t	c	0.1456	-0.0366	0.0091	5.871e-05	75411725	75377827	16	75377827	16	75377827	*	Y	0.834483	-4.02198
chr2:226294628:T:C	0.7342	T	C	0.6701	-0.0037	0.0108	36659	63137	0	0.598	2	226294628	2	226294628	*	rs2713550	Y	2	227159344	chr2:227159344	rs2713550	t	c	0.6647	-0.0393	0.0067	4.496e-09	227159344	226294628	2	226294628	2	226294628	*	Y	-0.342593	-5.86567
chr18:55383415:A:C	0.4737	A	C	0.9233	0.0135	0.0189	36659	63137	54.3	0.01563	18	55383415	18	55383415	*	rs72926932	M	18	53050646	chr18:53050646	rs72926932	a	c	0.9163	-0.0765	0.0114	2.04e-11	53050646	55383415	18	55383415	18	55383415	*	M	0.714286	-6.71053
chr17:78788116:T:C	0.9663	T	C	0.4571	0.0004	0.0101	36659	63137	15.1	0.3004	17	78788116	17	78788116	*	rs2889479	Y	17	76784198	chr17:76784198	rs2889479	t	c	0.442	0.0261	0.0064	4.379e-05	76784198	78788116	17	78788116	17	78788116	*	Y	0.039604	4.07812
chr4:48763770:C:T	0.1746	T	C	0.4651	-0.0137	0.0101	36659	63137	28.9	0.1697	4	48763770	4	48763770	*	rs7660206	Y	4	48765787	chr4:48765787	rs7660206	t	c	0.4954	0.0237	0.0064	0.0002066	48765787	48763770	4	48763770	4	48763770	*	Y	-1.35644	3.70312
chr6:20540949:C:T	0.01632	T	C	0.3367	-0.0258	0.0107	36659	63137	10.8	0.3416	6	20540949	6	20540949	*	rs9348432	Y	6	20541180	chr6:20541180	rs9348432	t	c	0.3403	0.067	0.0067	1.546e-23	20541180	20540949	6	20540949	6	20540949	*	Y	-2.41121	10
chr12:60489556:C:T	0.705	T	C	0.2088	0.0047	0.0124	36659	63137	0.9	0.4323	12	60489556	12	60489556	*	rs74094136	Y	12	60883337	chr12:60883337	rs74094136	t	c	0.2001	0.0339	0.008	2.042e-05	60883337	60489556	12	60489556	12	60489556	*	Y	0.379032	4.2375
chr3:47068738:T:G	0.7297	T	G	0.4097	-0.0036	0.0103	36659	63137	0	0.8184	3	47068738	3	47068738	*	rs6777145	K	3	47110228	chr3:47110228	rs6777145	t	g	0.3966	-0.0302	0.0065	3.284e-06	47110228	47068738	3	47068738	3	47068738	*	K	-0.349515	-4.64615
chr6:32434687:T:C	0.05375	T	C	0.595	0.0204	0.0106	35353	56437	1.1	0.4246	6	32434687	6	32434687	*	rs7773756	Y	6	32402464	chr6:32402464	rs7773756	t	c	0.6354	-0.0386	0.0067	8.393e-09	32402464	32434687	6	32434687	6	32434687	*	Y	1.92453	-5.76119
chr4:76595757:C:G	0.108	C	G	0.5073	-0.0162	0.0101	36659	63137	0	0.9437	4	76595757	4	76595757	*	rs28399920	S	4	77516910	chr4:77516910	rs28399920	c	g	0.4853	-0.0236	0.0064	0.0002198	77516910	76595757	4	76595757	4	76595757	*	S	-1.60396	-3.6875
chr9:122981388:A:G	0.05208	A	G	0.1266	0.0304	0.0157	36659	63137	16.1	0.2906	9	122981388	9	122981388	*	rs679064	R	9	125743667	chr9:125743667	rs679064	a	g	0.1244	-0.047	0.0097	1.388e-06	125743667	122981388	9	122981388	9	122981388	*	R	1.93631	-4.84536
chr16:24701527:T:C	0.1113	T	C	0.3945	0.0165	0.0104	36659	63137	0	0.9935	16	24701527	16	24701527	*	rs12708663	Y	16	24712848	chr16:24712848	rs12708663	t	c	0.3759	-0.0246	0.0066	0.0001919	24712848	24701527	16	24701527	16	24701527	*	Y	1.58654	-3.72727
chr2:100256572:C:T	0.3917	T	C	0.1952	-0.0109	0.0128	36659	63137	58.4	0.007458	2	100256572	2	100256572	*	rs75303102	Y	2	100873034	chr2:100873034	rs75303102	t	c	0.1972	0.0302	0.0081	0.0001797	100873034	100256572	2	100256572	2	100256572	*	Y	-0.851562	3.7284
chr7:1994145:G:C	0.224	C	G	0.2148	0.015	0.0123	36659	63137	15	0.3014	7	1994145	7	1994145	*	rs868754	S	7	2033780	chr7:2033780	rs868754	c	g	0.2022	-0.0349	0.0081	1.499e-05	2033780	1994145	7	1994145	7	1994145	*	S	1.21951	-4.30864
chr1:229438894:G:A	0.6705	A	G	0.122	-0.0068	0.016	36659	63137	23.7	0.2175	1	229438894	1	229438894	*	rs2094075	V	1	229574641	chr1:229574641	rs2094075	a	g	0.1375	0.0454	0.0101	6.279e-06	229574641	229438894	1	229438894	1	229438894	*	V	-0.425	4.49505
chr1:119912818:A:G	0.8965	A	G	0.8708	0.002	0.0152	36659	63137	7.5	0.3724	1	119912818	1	119912818	*	rs699780	R	1	120455441	chr1:120455441	rs699780	a	g	0.8701	-0.0691	0.0094	2.251e-13	120455441	119912818	1	119912818	1	119912818	*	R	0.131579	-7.35106
chr5:75707588:A:C	0.05659	A	C	0.7991	-0.024	0.0126	36659	63137	0	0.6237	5	75707588	5	75707588	*	rs2307112	M	5	75003413	chr5:75003413	rs2307112	a	c	0.7872	0.0436	0.0079	2.82e-08	75003413	75707588	5	75707588	5	75707588	*	M	-1.90476	5.51899
chr1:150447403:C:T	0.1561	T	C	0.087	-0.0256	0.0181	36659	63137	44.2	0.05615	1	150447403	1	150447403	*	rs11800656	Y	1	150419879	chr1:150419879	rs11800656	t	c	0.099	0.04	0.0107	0.0001801	150419879	150447403	1	150447403	1	150447403	*	Y	-1.41436	3.73832
chr2:165756733:G:T	0.4157	T	G	0.5024	0.0083	0.0102	36659	63137	39.4	0.08633	2	165756733	2	165756733	*	rs3791848	K	2	166613243	chr2:166613243	rs3791848	t	g	0.4935	0.0294	0.0064	4.16e-06	166613243	165756733	2	165756733	2	165756733	*	K	0.813725	4.59375
chr14:103831606:C:T	0.6054	T	C	0.0683	-0.0105	0.0203	36659	63137	41.8	0.0703	14	103831606	14	103831606	*	rs112376838	Y	14	104297943	chr14:104297943	rs112376838	t	c	0.0733	-0.045	0.0126	0.0003415	104297943	103831606	14	103831606	14	103831606	*	Y	-0.517241	-3.57143
chr22:17951228:G:T	0.5746	T	G	0.249	-0.0066	0.0117	36659	63137	0	0.6245	22	17951228	22	17951228	*	rs5992134	K	22	18433994	chr22:18433994	rs5992134	t	g	0.234	-0.0278	0.0075	0.0002263	18433994	17951228	22	17951228	22	17951228	*	K	-0.564103	-3.70667
chr12:20439334:G:A	0.3506	A	G	0.0577	0.0203	0.0218	36659	63137	0	0.6926	12	20439334	12	20439334	*	rs73239573	R	12	20592268	chr12:20592268	rs73239573	a	g	0.0553	0.0533	0.0141	0.0001627	20592268	20439334	12	20439334	12	20439334	*	R	0.931193	3.78014
chr11:69081605:G:A	0.7754	A	G	0.4959	0.0029	0.0102	36659	63137	0	0.4978	11	69081605	11	69081605	*	rs3829240	R	11	68849073	chr11:68849073	rs3829240	a	g	0.5004	0.0299	0.0065	4.105e-06	68849073	69081605	11	69081605	11	69081605	*	R	0.284314	4.6
chr4:97604584:C:T	0.001695	T	C	0.0107	0.1578	0.0503	36227	62057	0	0.9999	4	97604584	4	97604584	*	rs149450081	Y	4	98525735	chr4:98525735	rs149450081	t	c	0.0126	0.1303	0.0328	7.009e-05	98525735	97604584	4	97604584	4	97604584	*	Y	3.13718	3.97256
chr3:184011699:C:T	0.0393	T	C	0.5552	-0.0209	0.0102	36659	63137	0	0.7708	3	184011699	3	184011699	*	rs6443928	H	3	183729487	chr3:183729487	rs6443928	t	c	0.5399	-0.0318	0.0064	6.392e-07	183729487	184011699	3	184011699	3	184011699	*	H	-2.04902	-4.96875
chr1:28774280:T:C	0.5932	T	C	0.3994	0.0055	0.0103	36659	63137	0	0.4534	1	28774280	1	28774280	*	rs1317364	Y	1	29100792	chr1:29100792	rs1317364	t	c	0.4108	-0.0289	0.0065	8.51e-06	29100792	28774280	1	28774280	1	28774280	*	Y	0.533981	-4.44615
chr7:84107316:A:G	0.988	A	G	0.489	0.0002	0.0101	36659	63137	11.3	0.3365	7	84107316	7	84107316	*	rs3801633	R	7	83736632	chr7:83736632	rs3801633	a	g	0.4867	-0.0223	0.0064	0.0004802	83736632	84107316	7	84107316	7	84107316	*	R	0.019802	-3.48438
chr6:20483176:C:T	0.8747	T	C	0.2031	0.002	0.0125	36659	63137	35.3	0.1164	6	20483176	6	20483176	*	rs4134943	Y	6	20483407	chr6:20483407	rs4134943	t	c	0.2009	-0.0459	0.0081	1.246e-08	20483407	20483176	6	20483176	6	20483176	*	Y	0.16	-5.66667
chr10:91683692:T:C	0.9712	T	C	0.9793	-0.0014	0.0374	36496	62732	0	0.6841	10	91683692	10	91683692	*	rs117000049	Y	10	93443449	chr10:93443449	rs117000049	t	c	0.9779	-0.0886	0.0242	0.000249	93443449	91683692	10	91683692	10	91683692	*	Y	-0.0374332	-3.66116
chr3:88083218:A:G	0.4082	A	G	0.1561	-0.0118	0.0142	36659	63137	2.8	0.4154	3	88083218	3	88083218	*	rs9872602	R	3	88132368	chr3:88132368	rs9872602	a	g	0.1514	-0.0322	0.009	0.0003489	88132368	88083218	3	88083218	3	88083218	*	R	-0.830986	-3.57778
chr11:85108096:C:T	0.213	T	C	0.4847	0.0126	0.0101	36659	63137	34.9	0.1191	11	85108096	11	85108096	*	rs616320	Y	11	84819140	chr11:84819140	rs616320	t	c	0.4734	0.0234	0.0064	0.0002485	84819140	85108096	11	85108096	11	85108096	*	Y	1.24752	3.65625
chr1:213918328:A:G	0.258	A	G	0.9397	0.024	0.0212	36659	63137	0	0.5478	1	213918328	1	213918328	*	rs9943257	R	1	214091671	chr1:214091671	rs9943257	a	g	0.9396	0.0545	0.0135	5.459e-05	214091671	213918328	1	213918328	1	213918328	*	R	1.13208	4.03704
chr20:20093338:G:A	0.0522	A	G	0.2679	0.0223	0.0115	36659	63137	0	0.7414	20	20093338	20	20093338	*	rs67145845	R	20	20073982	chr20:20073982	rs67145845	a	g	0.2714	-0.0349	0.0072	1.36e-06	20073982	20093338	20	20093338	20	20093338	*	R	1.93913	-4.84722
chr4:6293700:C:G	0.03302	C	G	0.4088	-0.0223	0.0104	36659	63137	21.7	0.2367	4	6293700	4	6293700	*	rs6838400	S	4	6295427	chr4:6295427	rs6838400	c	g	0.4051	-0.0841	0.0066	3.131e-37	6295427	6293700	4	6293700	4	6293700	*	S	-2.14423	-12.7424
chr4:6283988:A:G	0.1047	A	G	0.2942	-0.0186	0.0114	36659	63137	20.2	0.2513	4	6283988	4	6283988	*	rs4688985	R	4	6285715	chr4:6285715	rs4688985	a	g	0.2909	-0.089	0.0071	7.426e-36	6285715	6283988	4	6283988	4	6283988	*	R	-1.63158	-12.5352
chr11:65470650:G:A	0.3947	A	G	0.1859	-0.011	0.0129	36659	63137	46.7	0.04331	11	65470650	11	65470650	*	rs11227199	R	11	65238121	chr11:65238121	rs11227199	a	g	0.1899	0.053	0.0082	8.601e-11	65238121	65470650	11	65470650	11	65470650	*	R	-0.852713	6.46341
chr4:26320162:G:C	0.4984	C	G	0.6135	-0.0071	0.0104	36659	63137	0	0.9267	4	26320162	4	26320162	*	rs3796802	S	4	26321784	chr4:26321784	rs3796802	c	g	0.6314	-0.0288	0.0066	1.265e-05	26321784	26320162	4	26320162	4	26320162	*	S	-0.682692	-4.36364
chr8:95023664:C:A	0.198	A	C	0.1422	-0.0186	0.0145	36659	63137	53.6	0.01762	8	95023664	8	95023664	*	rs73276439	M	8	96035892	chr8:96035892	rs73276439	a	c	0.1486	0.0329	0.0089	0.0002184	96035892	95023664	8	95023664	8	95023664	*	M	-1.28276	3.69663
chr19:4945238:C:T	0.8903	T	C	0.3349	-0.0015	0.0108	36390	62462	28.3	0.1838	19	4945238	19	4945238	*	rs17178414	Y	19	4945250	chr19:4945250	rs17178414	t	c	0.3358	0.0317	0.0068	3.195e-06	4945250	4945238	19	4945238	19	4945238	*	Y	-0.138889	4.66176
chr2:65429842:G:A	0.05434	A	G	0.4009	-0.0199	0.0103	36659	63137	0	0.8	2	65429842	2	65429842	*	rs7569257	R	2	65656976	chr2:65656976	rs7569257	a	g	0.4018	-0.0536	0.0065	1.495e-16	65656976	65429842	2	65429842	2	65429842	*	R	-1.93204	-8.24615
chr20:33982712:G:C	0.754	C	G	0.6908	-0.0035	0.011	36659	63137	0	0.4845	20	33982712	20	33982712	*	rs4911392	S	20	32570518	chr20:32570518	rs4911392	c	g	0.6672	0.0418	0.0068	8.151e-10	32570518	33982712	20	33982712	20	33982712	*	S	-0.318182	6.14706
chr17:17771653:T:C	0.6374	T	C	0.4019	-0.0049	0.0103	36659	63137	48.8	0.03417	17	17771653	17	17771653	*	rs55767800	Y	17	17674967	chr17:17674967	rs55767800	t	c	0.3809	0.0372	0.0066	1.705e-08	17674967	17771653	17	17771653	17	17771653	*	Y	-0.475728	5.63636
chr3:160528192:C:T	0.1759	T	C	0.5237	0.0137	0.0101	36659	63137	9.1	0.3572	3	160528192	3	160528192	*	rs4679890	Y	3	160245980	chr3:160245980	rs4679890	t	c	0.5543	-0.0274	0.0064	1.786e-05	160245980	160528192	3	160528192	3	160528192	*	Y	1.35644	-4.28125
chr14:103606028:T:C	0.5016	T	C	0.6432	-0.0071	0.0105	36659	63137	0	0.7161	14	103606028	14	103606028	*	rs11626658	Y	14	104072365	chr14:104072365	rs11626658	t	c	0.6484	0.0269	0.0067	5.961e-05	104072365	103606028	14	103606028	14	103606028	*	Y	-0.67619	4.01493
chr10:85333570:G:C	0.7374	C	G	0.0504	-0.0079	0.0237	36659	63137	0	0.9359	10	85333570	10	85333570	*	rs28749848	S	10	87093326	chr10:87093326	rs28749848	c	g	0.0604	-0.0519	0.014	0.0002163	87093326	85333570	10	85333570	10	85333570	*	S	-0.333333	-3.70714
chr6:111446256:C:T	0.2975	T	C	0.1718	0.0139	0.0134	36659	63137	0	0.728	6	111446256	6	111446256	*	rs12207557	Y	6	111767459	chr6:111767459	rs12207557	t	c	0.1556	-0.0354	0.0088	5.697e-05	111767459	111446256	6	111446256	6	111446256	*	Y	1.03731	-4.02273
chr11:85994433:T:A	3.323e-08	A	T	0.4281	0.0562	0.0102	36659	63137	0	0.9374	11	85994433	11	85994433	*	rs484154	W	11	85705476	chr11:85705476	rs484154	a	t	0.4273	0.0002	0.0064	0.975	85705476	85994433	11	85994433	11	85994433	*	W	5.5098	0.03125
chr6:32700481:C:T	0.6732	T	C	0.2598	-0.0049	0.0117	36659	63137	0	0.4415	6	32700481	6	32700481	*	rs9275370	Y	6	32668258	chr6:32668258	rs9275370	t	c	0.263	0.0449	0.0073	9e-10	32668258	32700481	6	32700481	6	32700481	*	Y	-0.418803	6.15068
chr11:76733572:G:C	0.2721	C	G	0.1872	-0.0143	0.013	36659	63137	0	0.8331	11	76733572	11	76733572	*	rs55698208	S	11	76444616	chr11:76444616	rs55698208	c	g	0.19	-0.0332	0.0082	4.798e-05	76444616	76733572	11	76733572	11	76733572	*	S	-1.1	-4.04878
chr11:103271389:G:A	0.9948	A	G	0.1785	-0.0001	0.0132	36659	63137	5.1	0.3944	11	103271389	11	103271389	*	rs7101704	R	11	103142118	chr11:103142118	rs7101704	a	g	0.1916	-0.0365	0.0082	7.847e-06	103142118	103271389	11	103271389	11	103271389	*	R	-0.00757576	-4.45122
chr6:167027013:C:G	0.6626	C	G	0.5273	-0.0044	0.0101	36659	63137	0	0.9852	6	167027013	6	167027013	*	rs9459845	S	6	167440501	chr6:167440501	rs9459845	c	g	0.5259	-0.0226	0.0064	0.0004024	167440501	167027013	6	167027013	6	167027013	*	S	-0.435644	-3.53125
chr1:155299985:A:G	0.8201	A	G	0.7451	-0.0026	0.0115	36659	63137	0	0.8408	1	155299985	1	155299985	*	rs3020781	R	1	155269776	chr1:155269776	rs3020781	a	g	0.7325	-0.0252	0.0072	0.0004864	155269776	155299985	1	155299985	1	155299985	*	R	-0.226087	-3.5
chr3:46884049:T:C	0.2144	T	C	0.3922	0.0129	0.0104	36659	63137	11.5	0.335	3	46884049	3	46884049	*	rs11926707	Y	3	46925539	chr3:46925539	rs11926707	t	c	0.3723	-0.0353	0.0067	1.38e-07	46925539	46884049	3	46884049	3	46884049	*	Y	1.24038	-5.26866
chr12:49866481:C:T	0.3636	T	C	0.4508	0.0093	0.0102	36659	63137	0	0.5392	12	49866481	12	49866481	*	rs7305229	Y	12	50260264	chr12:50260264	rs7305229	t	c	0.4622	0.0286	0.0064	7.536e-06	50260264	49866481	12	49866481	12	49866481	*	Y	0.911765	4.46875
chr10:97238509:C:T	0.02321	T	C	0.3026	0.0249	0.011	36659	63137	30.5	0.1561	10	97238509	10	97238509	*	rs2484881	Y	10	98998266	chr10:98998266	rs2484881	t	c	0.3185	0.0331	0.0068	1.153e-06	98998266	97238509	10	97238509	10	97238509	*	Y	2.26364	4.86765
chr11:69651347:C:A	0.3802	A	C	0.5321	0.0092	0.0104	36659	63137	0	0.5067	11	69651347	11	69651347	*	rs7177	M	11	69466115	chr11:69466115	rs7177	a	c	0.5345	0.024	0.0065	0.0002181	69466115	69651347	11	69651347	11	69651347	*	M	0.884615	3.69231
chr3:23240570:G:A	0.3149	A	G	0.6387	0.0106	0.0106	36659	63137	18.2	0.27	3	23240570	3	23240570	*	rs9809176	R	3	23282061	chr3:23282061	rs9809176	a	g	0.6584	-0.0241	0.0067	0.0003225	23282061	23240570	3	23240570	3	23240570	*	R	1	-3.59701
chr3:125122636:C:T	0.4416	T	C	0.1395	0.0113	0.0146	36659	63137	0	0.8626	3	125122636	3	125122636	*	rs12492332	Y	3	124841480	chr3:124841480	rs12492332	t	c	0.1528	0.0346	0.009	0.0001218	124841480	125122636	3	125122636	3	125122636	*	Y	0.773973	3.84444
chr2:27226425:C:G	0.1175	C	G	0.7067	0.0173	0.011	36659	63137	0	0.867	2	27226425	2	27226425	*	rs7593448	S	2	27449293	chr2:27449293	rs7593448	c	g	0.7053	-0.0267	0.007	0.0001412	27449293	27226425	2	27226425	2	27226425	*	S	1.57273	-3.81429
chr1:172390640:A:G	0.6005	A	G	0.4176	0.0054	0.0103	36659	63137	9.4	0.3544	1	172390640	1	172390640	*	rs2227199	R	1	172359780	chr1:172359780	rs2227199	a	g	0.4312	0.027	0.0064	2.364e-05	172359780	172390640	1	172390640	1	172390640	*	R	0.524272	4.21875
chr10:12230026:C:A	0.6604	A	C	0.0063	0.0313	0.0711	36086	60096	0	0.4644	10	12230026	10	12230026	*	rs139795710	M	10	12272025	chr10:12272025	rs139795710	a	c	0.0098	0.1399	0.0391	0.0003407	12272025	12230026	10	12230026	10	12230026	*	M	0.440225	3.57801
chr3:158454616:T:C	0.04835	T	C	0.6104	-0.0203	0.0103	36659	63137	0	0.622	3	158454616	3	158454616	*	rs10936142	Y	3	158172405	chr3:158172405	rs10936142	t	c	0.6072	-0.0269	0.0065	3.415e-05	158172405	158454616	3	158454616	3	158454616	*	Y	-1.97087	-4.13846
chr16:69922057:C:G	0.8711	C	G	0.4088	0.0017	0.0104	36659	63137	1.7	0.4255	16	69922057	16	69922057	*	rs9746247	S	16	69955960	chr16:69955960	rs9746247	c	g	0.4159	-0.0281	0.0065	1.5e-05	69955960	69922057	16	69922057	16	69922057	*	S	0.163462	-4.32308
chr16:53832063:C:T	0.9375	T	C	0.7214	-0.0009	0.0115	36659	63137	0	0.7261	16	53832063	16	53832063	*	rs9302652	Y	16	53865975	chr16:53865975	rs9302652	t	c	0.72	-0.0388	0.0071	5.048e-08	53865975	53832063	16	53832063	16	53832063	*	Y	-0.0782609	-5.46479
chr2:151333691:A:G	0.6102	A	G	0.5375	0.0052	0.0101	36659	63137	0	0.9939	2	151333691	2	151333691	*	rs35723696	R	2	152190205	chr2:152190205	rs35723696	a	g	0.5216	-0.023	0.0064	0.0003168	152190205	151333691	2	151333691	2	151333691	*	R	0.514851	-3.59375
chr3:20425487:T:C	0.303	T	C	0.5892	-0.0105	0.0102	36659	63137	0	0.6425	3	20425487	3	20425487	*	rs1356795	Y	3	20466979	chr3:20466979	rs1356795	t	c	0.5826	0.023	0.0065	0.0003955	20466979	20425487	3	20425487	3	20425487	*	Y	-1.02941	3.53846
chr6:160283989:G:A	0.2339	A	G	0.2607	0.0136	0.0114	36659	63137	22.3	0.2307	6	160283989	6	160283989	*	rs2504942	R	6	160705021	chr6:160705021	rs2504942	a	g	0.2544	-0.0257	0.0073	0.000454	160705021	160283989	6	160283989	6	160283989	*	R	1.19298	-3.52055
chr7:140930553:A:T	0.2513	A	T	0.9305	-0.0226	0.0197	36659	63137	38.6	0.09146	7	140930553	7	140930553	*	rs62485379	W	7	140630353	chr7:140630353	rs62485379	a	t	0.9301	-0.0454	0.0125	0.0002687	140630353	140930553	7	140930553	7	140930553	*	W	-1.14721	-3.632
chr2:81515781:C:T	0.9084	T	C	0.0803	-0.0022	0.0188	36659	63137	0	0.8345	2	81515781	2	81515781	*	rs78941671	Y	2	81742905	chr2:81742905	rs78941671	t	c	0.0664	0.0466	0.013	0.0003316	81742905	81515781	2	81515781	2	81515781	*	Y	-0.117021	3.58462
chr19:33432576:T:C	0.1961	T	C	0.9074	0.0227	0.0176	36659	63137	66.4	0.0009316	19	33432576	19	33432576	*	rs76505814	Y	19	33923482	chr19:33923482	rs76505814	t	c	0.8976	0.0482	0.0107	6.384e-06	33923482	33432576	19	33432576	19	33432576	*	Y	1.28977	4.50467
chr19:1956036:G:A	0.001882	A	G	0.6022	-0.0332	0.0107	36659	63137	0	0.5266	19	1956036	19	1956036	*	rs4807179	R	19	1956035	chr19:1956035	rs4807179	a	g	0.6187	0.0278	0.0069	5.747e-05	1956035	1956036	19	1956036	19	1956036	*	R	-3.1028	4.02899
chr2:42925039:C:G	0.7537	C	G	0.861	-0.0046	0.0147	36659	63137	0	0.7297	2	42925039	2	42925039	*	rs10195828	S	2	43152179	chr2:43152179	rs10195828	c	g	0.8603	-0.0363	0.0092	8.157e-05	43152179	42925039	2	42925039	2	42925039	*	S	-0.312925	-3.94565
chr22:31980321:G:T	0.337	T	G	0.0628	-0.0205	0.0214	36659	63137	5.2	0.394	22	31980321	22	31980321	*	rs118010731	K	22	32376308	chr22:32376308	rs118010731	t	g	0.0824	-0.0611	0.0119	3.073e-07	32376308	31980321	22	31980321	22	31980321	*	K	-0.957944	-5.13445
chr10:75062268:C:T	0.2039	T	C	0.2402	0.015	0.0118	36659	63137	0	0.4599	10	75062268	10	75062268	*	rs11001269	Y	10	76822026	chr10:76822026	rs11001269	t	c	0.2457	0.0262	0.0074	0.0004244	76822026	75062268	10	75062268	10	75062268	*	Y	1.27119	3.54054
chr8:22676719:A:G	0.4212	A	G	0.4015	-0.0084	0.0105	36659	63137	14	0.3109	8	22676719	8	22676719	*	rs10105545	R	8	22534232	chr8:22534232	rs10105545	a	g	0.376	0.0244	0.0066	0.0002164	22534232	22676719	8	22676719	8	22676719	*	R	-0.8	3.69697
chr12:41457678:A:G	0.1556	A	G	0.5334	-0.0144	0.0101	36659	63137	0	0.6806	12	41457678	12	41457678	*	rs2125287	R	12	41851480	chr12:41851480	rs2125287	a	g	0.5187	-0.0245	0.0064	0.000125	41851480	41457678	12	41457678	12	41457678	*	R	-1.42574	-3.82812
chr8:117201537:C:T	0.2888	T	C	0.8318	0.0148	0.0139	36659	63137	0	0.5413	8	117201537	8	117201537	*	rs2466323	Y	8	118213776	chr8:118213776	rs2466323	t	c	0.8559	-0.0448	0.0091	8.736e-07	118213776	117201537	8	117201537	8	117201537	*	Y	1.06475	-4.92308
chr7:22823103:C:T	0.02029	T	C	0.315	-0.0252	0.0109	36659	63137	0	0.7076	7	22823103	7	22823103	*	rs2270103	Y	7	22862722	chr7:22862722	rs2270103	t	c	0.323	-0.025	0.0068	0.0002393	22862722	22823103	7	22823103	7	22823103	*	Y	-2.31193	-3.67647
chr2:43302369:C:G	0.0003459	C	G	0.8847	0.0569	0.0159	36659	63137	0	0.8858	2	43302369	2	43302369	*	rs10173251	S	2	43529508	chr2:43529508	rs10173251	c	g	0.8789	0.1009	0.0099	3.522e-24	43529508	43302369	2	43302369	2	43302369	*	S	3.57862	10.1919
chr8:10455092:T:C	0.1488	T	C	0.8508	-0.0205	0.0142	36390	62462	0	0.5487	8	10455092	8	10455092	*	rs11991832	Y	8	10312602	chr8:10312602	rs11991832	t	c	0.8349	0.0337	0.0087	0.0001054	10312602	10455092	8	10455092	8	10455092	*	Y	-1.44366	3.87356
chr2:60365221:C:T	0.06389	T	C	0.4219	0.0192	0.0104	36659	63137	0	0.6583	2	60365221	2	60365221	*	rs243048	Y	2	60592356	chr2:60592356	rs243048	t	c	0.4358	-0.0277	0.0065	1.98e-05	60592356	60365221	2	60365221	2	60365221	*	Y	1.84615	-4.26154
chr4:17631365:G:C	0.5487	C	G	0.6075	-0.0062	0.0104	36659	63137	10.8	0.341	4	17631365	4	17631365	*	rs4698638	S	4	17632988	chr4:17632988	rs4698638	c	g	0.6185	-0.0249	0.0066	0.0001601	17632988	17631365	4	17631365	4	17631365	*	S	-0.596154	-3.77273
chr20:50289979:T:C	0.3105	T	C	0.3361	-0.0109	0.0107	36659	63137	0	0.7094	20	50289979	20	50289979	*	rs913670	Y	20	48906516	chr20:48906516	rs913670	t	c	0.3341	0.0276	0.0067	3.808e-05	48906516	50289979	20	50289979	20	50289979	*	Y	-1.01869	4.1194
chr19:44822052:G:A	3.676e-13	A	G	0.364	-0.0768	0.0106	36659	63137	31.5	0.1474	19	44822052	19	44822052	*	rs8112196	R	19	45325309	chr19:45325309	rs8112196	a	g	0.3722	0.023	0.0066	0.0004888	45325309	44822052	19	44822052	19	44822052	*	R	-7.24528	3.48485
chr3:20421146:A:C	0.2312	A	C	0.5698	-0.0122	0.0102	36659	63137	0	0.7327	3	20421146	3	20421146	*	rs6780692	M	3	20462638	chr3:20462638	rs6780692	a	c	0.5636	0.0228	0.0064	0.0003572	20462638	20421146	3	20421146	3	20421146	*	M	-1.19608	3.5625
chr2:65435172:G:A	0.9472	A	G	0.3272	-0.0007	0.0108	36659	63137	9.4	0.355	2	65435172	2	65435172	*	rs11692813	R	2	65662306	chr2:65662306	rs11692813	a	g	0.3306	0.0249	0.0068	0.0002535	65662306	65435172	2	65435172	2	65435172	*	R	-0.0648148	3.66176
chr12:120761088:C:G	0.377	C	G	0.497	0.0089	0.0101	36659	63137	0	0.5321	12	120761088	12	120761088	*	rs508595	S	12	121198891	chr12:121198891	rs508595	c	g	0.497	-0.0342	0.0064	8.567e-08	121198891	120761088	12	120761088	12	120761088	*	S	0.881188	-5.34375
chr3:123381349:A:G	0.01144	A	G	0.6101	-0.0263	0.0104	36659	63137	0	0.8504	3	123381349	3	123381349	*	rs4677886	R	3	123100196	chr3:123100196	rs4677886	a	g	0.6211	-0.0313	0.0066	2.084e-06	123100196	123381349	3	123381349	3	123381349	*	R	-2.52885	-4.74242
chr22:43981562:A:G	0.05551	A	G	0.6418	0.0202	0.0105	36659	63137	0	0.4709	22	43981562	22	43981562	*	rs4823182	R	22	44377442	chr22:44377442	rs4823182	a	g	0.6531	-0.0343	0.0067	3.077e-07	44377442	43981562	22	43981562	22	43981562	*	R	1.92381	-5.1194
chr9:94735764:A:T	0.923	A	T	0.9369	-0.002	0.0207	36659	63137	0	0.9976	9	94735764	9	94735764	*	rs12344256	W	9	97498046	chr9:97498046	rs12344256	a	t	0.9376	0.0539	0.0134	5.775e-05	97498046	94735764	9	94735764	9	94735764	*	W	-0.0966184	4.02239
chr6:31193570:A:G	0.5832	A	G	0.1312	0.0083	0.0151	36390	62462	0	0.5678	6	31193570	6	31193570	*	rs3095237	R	6	31161347	chr6:31161347	rs3095237	a	g	0.1582	-0.0585	0.0089	4.923e-11	31161347	31193570	6	31193570	6	31193570	*	R	0.549669	-6.57303
chr5:5143656:T:G	0.157	T	G	0.6198	-0.0148	0.0105	36659	63137	31.2	0.1497	5	5143656	5	5143656	*	rs270190	K	5	5143769	chr5:5143769	rs270190	t	g	0.6023	0.0287	0.0065	9.818e-06	5143769	5143656	5	5143656	5	5143656	*	K	-1.40952	4.41538
chr3:45348712:G:C	0.4536	C	G	0.6477	0.008	0.0107	36659	63137	50	0.02922	3	45348712	3	45348712	*	rs4682781	S	3	45390204	chr3:45390204	rs4682781	c	g	0.6327	-0.0279	0.0066	2.34e-05	45390204	45348712	3	45348712	3	45348712	*	S	0.747664	-4.22727
chr1:45934168:G:A	0.5936	A	G	0.2869	-0.0059	0.0111	36659	63137	0	0.8867	1	45934168	1	45934168	*	rs11211228	R	1	46399840	chr1:46399840	rs11211228	a	g	0.2886	-0.0285	0.007	4.851e-05	46399840	45934168	1	45934168	1	45934168	*	R	-0.531532	-4.07143
chr4:102873379:C:T	0.8913	T	C	0.4746	-0.0014	0.0102	36659	63137	38.9	0.08939	4	102873379	4	102873379	*	rs223328	Y	4	103794536	chr4:103794536	rs223328	t	c	0.4782	-0.0342	0.0064	8.567e-08	103794536	102873379	4	102873379	4	102873379	*	Y	-0.137255	-5.34375
chr11:83574395:A:G	0.7809	A	G	0.6474	-0.0029	0.0105	36659	63137	0	0.8036	11	83574395	11	83574395	*	rs1432056	R	11	83285438	chr11:83285438	rs1432056	a	g	0.6309	0.0239	0.0066	0.0002909	83285438	83574395	11	83574395	11	83574395	*	R	-0.27619	3.62121
chr11:3076627:A:G	0.2902	A	G	0.612	0.011	0.0104	36390	62462	29.8	0.1712	11	3076627	11	3076627	*	rs4758467	R	11	3097857	chr11:3097857	rs4758467	a	g	0.6085	-0.0241	0.0066	0.0002586	3097857	3076627	11	3076627	11	3076627	*	R	1.05769	-3.65152
chr3:183853875:C:T	0.007025	T	C	0.7275	-0.0305	0.0113	36659	63137	0	0.8456	3	183853875	3	183853875	*	rs13317769	Y	3	183571663	chr3:183571663	rs13317769	t	c	0.7131	-0.0315	0.0071	9.675e-06	183571663	183853875	3	183853875	3	183853875	*	Y	-2.69912	-4.43662
chr1:117007577:C:G	0.7702	C	G	0.7343	0.0034	0.0115	36659	63137	0	0.706	1	117007577	1	117007577	*	rs10923197	S	1	117550199	chr1:117550199	rs10923197	c	g	0.717	0.0371	0.0071	1.88e-07	117550199	117007577	1	117007577	1	117007577	*	S	0.295652	5.22535
chr11:2590216:A:G	0.507	A	G	0.8827	-0.0105	0.0158	36659	63137	0	0.8272	11	2590216	11	2590216	*	rs1024163	R	11	2611446	chr11:2611446	rs1024163	a	g	0.8941	-0.04	0.0105	0.0001333	2611446	2590216	11	2590216	11	2590216	*	R	-0.664557	-3.80952
chr4:82607729:G:A	0.7823	A	G	0.3454	-0.0029	0.0106	36659	63137	8.1	0.3673	4	82607729	4	82607729	*	rs6535358	R	4	83528882	chr4:83528882	rs6535358	a	g	0.3313	0.0328	0.0068	1.439e-06	83528882	82607729	4	82607729	4	82607729	*	R	-0.273585	4.82353
chr15:61833660:C:T	0.1505	T	C	0.378	0.0149	0.0104	36659	63137	0	0.6986	15	61833660	15	61833660	*	rs8026735	Y	15	62125859	chr15:62125859	rs8026735	t	c	0.3812	-0.025	0.0066	0.0001506	62125859	61833660	15	61833660	15	61833660	*	Y	1.43269	-3.78788
chr6:7317230:G:C	0.4932	C	G	0.1906	-0.0089	0.013	36659	63137	36.9	0.1041	6	7317230	6	7317230	*	rs79106361	B	6	7317463	chr6:7317463	rs79106361	c	g	0.2048	-0.0317	0.008	6.784e-05	7317463	7317230	6	7317230	6	7317230	*	B	-0.684615	-3.9625
chr6:27448410:G:C	0.2419	C	G	0.9514	0.0298	0.0255	36659	63137	0	0.5259	6	27448410	6	27448410	*	rs6456787	S	6	27416189	chr6:27416189	rs6456787	c	g	0.9425	0.0571	0.0163	0.0004725	27416189	27448410	6	27448410	6	27448410	*	S	1.16863	3.50307
chr6:111307394:C:G	0.5362	C	G	0.8391	-0.0085	0.0137	36659	63137	0	0.8066	6	111307394	6	111307394	*	rs3204954	S	6	111628597	chr6:111628597	rs3204954	c	g	0.8558	0.0378	0.0091	3.329e-05	111628597	111307394	6	111307394	6	111307394	*	S	-0.620438	4.15385
chr10:12207006:G:A	0.5031	A	G	0.5881	-0.0069	0.0103	36659	63137	0	0.7187	10	12207006	10	12207006	*	rs12414441	R	10	12249005	chr10:12249005	rs12414441	a	g	0.5867	-0.0303	0.0069	1.161e-05	12249005	12207006	10	12207006	10	12207006	*	R	-0.669903	-4.3913
chr10:12207006:G:A	0.5031	A	G	0.5881	-0.0069	0.0103	36659	63137	0	0.7187	10	12207006	10	12207006	*	rs879492626	M	10	12249005	chr10:12249005	rs12414441	a	g	0.5867	-0.0303	0.0069	1.161e-05	12249005	12207006	10	12207006	10	12207006	*	M	-0.669903	-4.3913
chr22:17963799:G:A	0.963	A	G	0.2417	-0.0005	0.0118	36659	63137	0	0.6859	22	17963799	22	17963799	*	rs1076544	R	22	18446565	chr22:18446565	rs1076544	a	g	0.2293	-0.0302	0.0076	7.776e-05	18446565	17963799	22	17963799	22	17963799	*	R	-0.0423729	-3.97368
chr1:84045052:A:G	0.1829	A	G	0.261	0.0154	0.0116	36659	63137	0	0.8124	1	84045052	1	84045052	*	rs583206	R	1	84510735	chr1:84510735	rs583206	a	g	0.2567	-0.031	0.0073	2.34e-05	84510735	84045052	1	84045052	1	84045052	*	R	1.32759	-4.24658
chr7:23425237:A:C	0.979	A	C	0.6957	0.0003	0.0111	36659	63137	0	0.8828	7	23425237	7	23425237	*	rs12534523	M	7	23464856	chr7:23464856	rs12534523	a	c	0.7037	-0.0295	0.007	2.608e-05	23464856	23425237	7	23425237	7	23425237	*	M	0.027027	-4.21429
chr11:34893103:T:G	0.9897	T	G	0.3315	-0.0001	0.0108	36659	63137	0	0.9283	11	34893103	11	34893103	*	rs2915220	K	11	34914650	chr11:34914650	rs2915220	t	g	0.3116	0.0373	0.0069	6.75e-08	34914650	34893103	11	34893103	11	34893103	*	K	-0.00925926	5.4058
chr9:3258448:G:T	0.5371	T	G	0.8694	0.0094	0.0153	36659	63137	0	0.9851	9	3258448	9	3258448	*	rs490961	K	9	3258448	chr9:3258448	rs490961	t	g	0.877	-0.0474	0.0097	1.128e-06	3258448	3258448	9	3258448	9	3258448	*	K	0.614379	-4.8866
chr16:53440781:C:T	0.0213	T	C	0.483	-0.0234	0.0102	36659	63137	0	0.6256	16	53440781	16	53440781	*	rs62048518	Y	16	53474693	chr16:53474693	rs62048518	t	c	0.4595	-0.0313	0.0064	9.55e-07	53474693	53440781	16	53440781	16	53440781	*	Y	-2.29412	-4.89062
chr5:44813902:G:A	0.6607	A	G	0.3629	0.0046	0.0105	36659	63137	0	0.737	5	44813902	5	44813902	*	rs12188871	R	5	44814004	chr5:44814004	rs12188871	a	g	0.3748	0.0369	0.0066	2.218e-08	44814004	44813902	5	44813902	5	44813902	*	R	0.438095	5.59091
chr4:156694558:G:A	0.37	A	G	0.1517	-0.0127	0.0142	36659	63137	4.2	0.4025	4	156694558	4	156694558	*	rs72698457	R	4	157615710	chr4:157615710	rs72698457	a	g	0.156	-0.0349	0.0089	8.801e-05	157615710	156694558	4	156694558	4	156694558	*	R	-0.894366	-3.92135
chr14:100211475:C:T	0.9626	T	C	0.1734	-0.0006	0.0135	36659	63137	0	0.7513	14	100211475	14	100211475	*	rs34260019	Y	14	100677812	chr14:100677812	rs34260019	t	c	0.1765	-0.0304	0.0085	0.0003377	100677812	100211475	14	100211475	14	100211475	*	Y	-0.0444444	-3.57647
chr2:158533804:T:C	0.3583	T	C	0.8832	0.0145	0.0157	36659	63137	0	0.6355	2	158533804	2	158533804	*	rs17421406	Y	2	159390316	chr2:159390316	rs17421406	t	c	0.8918	-0.045	0.0103	1.157e-05	159390316	158533804	2	158533804	2	158533804	*	Y	0.923567	-4.36893
chr4:156731015:T:C	0.6735	T	C	0.6596	0.0045	0.0106	36659	63137	39.4	0.08596	4	156731015	4	156731015	*	rs1425495	Y	4	157652167	chr4:157652167	rs1425495	t	c	0.6757	0.036	0.0069	1.893e-07	157652167	156731015	4	156731015	4	156731015	*	Y	0.424528	5.21739
chr6:20829486:T:G	0.4594	T	G	0.9813	-0.0291	0.0393	36496	62732	38	0.1049	6	20829486	6	20829486	*	rs146709547	K	6	20829717	chr6:20829717	rs146709547	t	g	0.9852	-0.1127	0.0274	3.985e-05	20829717	20829486	6	20829486	6	20829486	*	K	-0.740458	-4.11314
chr16:30052325:A:G	2.56e-06	A	G	0.5479	0.0479	0.0102	36659	63137	0	0.5063	16	30052325	16	30052325	*	rs4788219	R	16	30063646	chr16:30063646	rs4788219	a	g	0.5403	-0.0348	0.0065	8.285e-08	30063646	30052325	16	30052325	16	30052325	*	R	4.69608	-5.35385
chr1:245035934:C:G	0.9486	C	G	0.6486	-0.0007	0.0107	36294	57031	0	0.9467	1	245035934	1	245035934	*	rs680507	S	1	245199236	chr1:245199236	rs680507	c	g	0.6711	-0.0244	0.0068	0.0003368	245199236	245035934	1	245035934	1	245035934	*	S	-0.0654206	-3.58824
chr2:67714381:T:G	0.2355	T	G	0.3661	0.0125	0.0106	36659	63137	0	0.6966	2	67714381	2	67714381	*	rs10203890	K	2	67941513	chr2:67941513	rs10203890	t	g	0.3644	0.0259	0.0066	8.62e-05	67941513	67714381	2	67714381	2	67714381	*	K	1.17925	3.92424
chr6:34242054:C:T	0.768	T	C	0.0341	-0.0085	0.0288	36390	62462	22	0.2403	6	34242054	6	34242054	*	rs114476612	Y	6	34209831	chr6:34209831	rs114476612	t	c	0.0433	0.0689	0.0158	1.313e-05	34209831	34242054	6	34242054	6	34242054	*	Y	-0.295139	4.36076
chr10:85258978:G:A	0.7131	A	G	0.2633	0.0042	0.0115	36659	63137	0	0.8103	10	85258978	10	85258978	*	rs7074418	R	10	87018734	chr10:87018734	rs7074418	a	g	0.2755	-0.0253	0.0071	0.0003802	87018734	85258978	10	85258978	10	85258978	*	R	0.365217	-3.56338
chr11:34915869:G:A	0.1683	A	G	0.1192	0.0214	0.0155	36659	63137	19.6	0.2566	11	34915869	11	34915869	*	rs3763931	R	11	34937416	chr11:34937416	rs3763931	a	g	0.1124	0.0505	0.0101	5.056e-07	34937416	34915869	11	34915869	11	34915869	*	R	1.38065	5
chr10:92074396:C:G	0.4129	C	G	0.6512	0.0087	0.0106	36659	63137	6	0.3861	10	92074396	10	92074396	*	rs2185834	S	10	93834153	chr10:93834153	rs2185834	c	g	0.6713	-0.025	0.0068	0.0002393	93834153	92074396	10	92074396	10	92074396	*	S	0.820755	-3.67647
chr19:12923770:A:G	0.8757	A	G	0.3596	-0.0017	0.0106	36659	63137	0	0.6309	19	12923770	19	12923770	*	rs2009218	R	19	13034584	chr19:13034584	rs2009218	a	g	0.3627	-0.0425	0.0067	2.262e-10	13034584	12923770	19	12923770	19	12923770	*	R	-0.160377	-6.34328
chr8:8427694:C:T	0.009885	T	C	0.6903	-0.0283	0.011	36390	62462	0	0.4488	8	8427694	8	8427694	*	rs2921095	Y	8	8285204	chr8:8285204	rs2921095	t	c	0.6877	0.03	0.0069	1.416e-05	8285204	8427694	8	8427694	8	8427694	*	Y	-2.57273	4.34783
chr16:88507045:G:A	0.1909	A	G	0.051	-0.0309	0.0237	36390	62462	31.7	0.1547	16	88507045	16	88507045	*	rs11076616	R	16	88573453	chr16:88573453	rs11076616	a	g	0.0445	0.0606	0.0168	0.0002976	88573453	88507045	16	88507045	16	88507045	*	R	-1.3038	3.60714
chr20:20083143:G:A	0.6112	A	G	0.6034	0.0053	0.0105	36659	63137	0	0.6897	20	20083143	20	20083143	*	rs6046606	R	20	20063787	chr20:20063787	rs6046606	a	g	0.6027	-0.0278	0.0065	1.848e-05	20063787	20083143	20	20083143	20	20083143	*	R	0.504762	-4.27692
chr5:102097845:G:A	0.4027	A	G	0.2322	-0.01	0.012	36659	63137	56.7	0.01037	5	102097845	5	102097845	*	rs977664	R	5	101433549	chr5:101433549	rs977664	a	g	0.2381	0.0266	0.0075	0.0004179	101433549	102097845	5	102097845	5	102097845	*	R	-0.833333	3.54667
chr17:39523843:C:T	0.05709	T	C	0.7151	0.0218	0.0115	36659	63137	12.5	0.3251	17	39523843	17	39523843	*	rs11658678	Y	17	37680096	chr17:37680096	rs11658678	t	c	0.7499	-0.0331	0.0073	6.296e-06	37680096	39523843	17	39523843	17	39523843	*	Y	1.89565	-4.53425
chr12:112312616:A:G	0.3973	A	G	0.9576	0.0218	0.0258	36659	63137	0	0.8767	12	112312616	12	112312616	*	rs73207648	R	12	112750420	chr12:112750420	rs73207648	a	g	0.954	-0.0552	0.0155	0.0003677	112750420	112312616	12	112312616	12	112312616	*	R	0.844961	-3.56129
chr17:18059037:A:T	0.06945	A	T	0.9211	-0.0343	0.0189	36659	63137	27.4	0.1832	17	18059037	17	18059037	*	rs17804843	W	17	17962351	chr17:17962351	rs17804843	a	t	0.9306	-0.0528	0.0127	3.077e-05	17962351	18059037	17	18059037	17	18059037	*	W	-1.81481	-4.15748
chr12:33245729:A:G	0.469	A	G	0.8678	0.0107	0.0148	36659	63137	0	0.6556	12	33245729	12	33245729	*	rs4376991	R	12	33398664	chr12:33398664	rs4376991	a	g	0.8658	-0.0463	0.0094	8.951e-07	33398664	33245729	12	33245729	12	33245729	*	R	0.722973	-4.92553
chr6:31381480:G:A	0.2528	A	G	0.7476	-0.0133	0.0116	36390	62462	0	0.4498	6	31381480	6	31381480	*	rs9266709	R	6	31349257	chr6:31349257	rs9266709	a	g	0.7434	0.038	0.0073	2.163e-07	31349257	31381480	6	31381480	6	31381480	*	R	-1.14655	5.20548
chr4:122904764:C:T	0.3729	T	C	0.773	0.0108	0.0121	36659	63137	0	0.539	4	122904764	4	122904764	*	rs12509014	Y	4	123825919	chr4:123825919	rs12509014	t	c	0.7843	0.0306	0.0077	7.834e-05	123825919	122904764	4	122904764	4	122904764	*	Y	0.892562	3.97403
chr18:65764028:A:G	0.7628	A	G	0.6898	-0.0033	0.0109	36659	63137	0	0.7019	18	65764028	18	65764028	*	rs12961301	R	18	63431264	chr18:63431264	rs12961301	a	g	0.6984	-0.0295	0.0069	1.964e-05	63431264	65764028	18	65764028	18	65764028	*	R	-0.302752	-4.27536
chr6:32775416:A:G	0.1354	A	G	0.2995	-0.0165	0.0111	36390	62462	0	0.7997	6	32775416	6	32775416	*	rs9276614	R	6	32743193	chr6:32743193	rs9276614	a	g	0.3094	-0.0272	0.0069	8.281e-05	32743193	32775416	6	32775416	6	32775416	*	R	-1.48649	-3.94203
chr2:157430300:A:G	0.002271	A	G	0.9466	-0.0686	0.0225	36659	63137	0.3	0.4377	2	157430300	2	157430300	*	rs79137495	R	2	158286812	chr2:158286812	rs79137495	a	g	0.9402	0.0694	0.0138	5.128e-07	158286812	157430300	2	157430300	2	157430300	*	R	-3.04889	5.02899
chr6:33068083:G:A	0.02193	A	G	0.1196	0.036	0.0157	36390	62462	0	0.4935	6	33068083	6	33068083	*	rs2301225	R	6	33035860	chr6:33035860	rs2301225	a	g	0.1176	-0.0393	0.0101	9.234e-05	33035860	33068083	6	33068083	6	33068083	*	R	2.29299	-3.89109
chr10:92094328:C:A	0.4234	A	C	0.3488	-0.0085	0.0106	36659	63137	5.2	0.3938	10	92094328	10	92094328	*	rs11186822	M	10	93854085	chr10:93854085	rs11186822	a	c	0.3288	0.0249	0.0068	0.0002535	93854085	92094328	10	92094328	10	92094328	*	M	-0.801887	3.66176
chr22:28973989:G:A	0.3472	A	G	0.3463	0.01	0.0106	36659	63137	41.7	0.07095	22	28973989	22	28973989	*	rs12484882	R	22	29369977	chr22:29369977	rs12484882	a	g	0.3217	0.0316	0.0068	3.431e-06	29369977	28973989	22	28973989	22	28973989	*	R	0.943396	4.64706
chr14:22804822:G:A	0.2019	A	G	0.1563	-0.0178	0.014	36659	63137	1.1	0.4305	14	22804822	14	22804822	*	rs10459506	R	14	23274031	chr14:23274031	rs10459506	a	g	0.1593	0.0312	0.0088	0.000389	23274031	22804822	14	22804822	14	22804822	*	R	-1.27143	3.54545
chr18:48351120:T:C	0.6157	T	C	0.6164	0.0052	0.0104	36659	63137	0	0.7321	18	48351120	18	48351120	*	rs9304363	Y	18	45877491	chr18:45877491	rs9304363	t	c	0.6171	0.024	0.0066	0.0002743	45877491	48351120	18	48351120	18	48351120	*	Y	0.5	3.63636
chr13:80198300:C:T	0.5668	T	C	0.129	-0.0088	0.0153	36659	63137	0	0.7741	13	80198300	13	80198300	*	rs9574595	H	13	80772435	chr13:80772435	rs9574595	t	c	0.1291	0.0365	0.0096	0.0001511	80772435	80198300	13	80198300	13	80198300	*	H	-0.575163	3.80208
chr2:67651196:T:C	0.1347	T	C	0.312	0.0165	0.011	36659	63137	0	0.9268	2	67651196	2	67651196	*	rs1430780	Y	2	67878328	chr2:67878328	rs1430780	t	c	0.3107	0.0314	0.0069	5.522e-06	67878328	67651196	2	67651196	2	67651196	*	Y	1.5	4.55072
chr11:30658032:G:T	0.5953	T	G	0.8835	-0.0086	0.0162	36659	63137	26	0.1962	11	30658032	11	30658032	*	rs188395	K	11	30679579	chr11:30679579	rs188395	t	g	0.8902	0.0386	0.0104	0.0001962	30679579	30658032	11	30658032	11	30658032	*	K	-0.530864	3.71154
chr6:50518248:A:T	0.1053	A	T	0.9879	0.0799	0.0493	36227	62057	14.9	0.3097	6	50518248	6	50518248	*	rs75397901	W	6	50485961	chr6:50485961	rs75397901	a	t	0.9837	-0.0943	0.0266	0.0003913	50485961	50518248	6	50518248	6	50518248	*	W	1.62069	-3.54511
chr19:44642803:T:C	8.656e-15	T	C	0.7434	0.0906	0.0117	36659	63137	25.9	0.1976	19	44642803	19	44642803	*	rs7255066	Y	19	45146103	chr19:45146103	rs7255066	t	c	0.7358	-0.0023	0.0072	0.7502	45146103	44642803	19	44642803	19	44642803	*	Y	7.74359	-0.319444
chr2:162788172:T:C	0.4695	T	C	0.3159	-0.0082	0.0113	36659	63137	0	0.6775	2	162788172	2	162788172	*	rs7576289	Y	2	163644682	chr2:163644682	rs7576289	t	c	0.2964	-0.0332	0.007	2.216e-06	163644682	162788172	2	162788172	2	162788172	*	Y	-0.725664	-4.74286
chr9:136433917:T:C	0.174	T	C	0.5953	0.0141	0.0104	36659	63137	0	0.8862	9	136433917	9	136433917	*	rs10781543	Y	9	139328369	chr9:139328369	rs10781543	t	c	0.5825	0.034	0.0066	2.544e-07	139328369	136433917	9	136433917	9	136433917	*	Y	1.35577	5.15152
chr11:91073989:C:T	0.3777	T	C	0.128	-0.0134	0.0151	36659	63137	0	0.6832	11	91073989	11	91073989	*	rs34981273	Y	11	90807157	chr11:90807157	rs34981273	t	c	0.1226	0.0344	0.0097	0.0004112	90807157	91073989	11	91073989	11	91073989	*	Y	-0.887417	3.54639
chr22:32143706:T:A	0.3685	A	T	0.0637	-0.0191	0.0212	36659	63137	15.3	0.2982	22	32143706	22	32143706	*	rs117117069	W	22	32539693	chr22:32539693	rs117117069	a	t	0.0835	-0.0601	0.0118	3.78e-07	32539693	32143706	22	32143706	22	32143706	*	W	-0.900943	-5.09322
chr13:75723751:A:G	0.608	A	G	0.5621	0.0052	0.0102	36659	63137	0	0.6006	13	75723751	13	75723751	*	rs1323710	V	13	76297887	chr13:76297887	rs1323710	a	g	0.5438	0.0244	0.0064	0.0001333	76297887	75723751	13	75723751	13	75723751	*	V	0.509804	3.8125
chr6:41856480:T:C	0.6708	T	C	0.9839	-0.0169	0.0398	36390	62462	0	0.7978	6	41856480	6	41856480	*	rs2395789	Y	6	41824218	chr6:41824218	rs2395789	t	c	0.9813	-0.0903	0.0235	0.000118	41824218	41856480	6	41856480	6	41856480	*	Y	-0.424623	-3.84255
chr3:115240638:A:G	0.7562	A	G	0.843	-0.0043	0.0138	36659	63137	2.9	0.4149	3	115240638	3	115240638	*	rs9813432	R	3	114959485	chr3:114959485	rs9813432	a	g	0.8407	-0.0393	0.0088	7.879e-06	114959485	115240638	3	115240638	3	115240638	*	R	-0.311594	-4.46591
chr11:17383895:G:A	0.5337	A	G	0.1922	-0.008	0.0128	36659	63137	23	0.2242	11	17383895	11	17383895	*	rs11604345	R	11	17405442	chr11:17405442	rs11604345	a	g	0.1926	-0.0397	0.0082	1.167e-06	17405442	17383895	11	17383895	11	17383895	*	R	-0.625	-4.84146
chr5:117319653:C:T	0.1647	T	C	0.3797	-0.0145	0.0104	36659	63137	0	0.636	5	117319653	5	117319653	*	rs6870722	Y	5	116655349	chr5:116655349	rs6870722	t	c	0.3786	-0.023	0.0065	0.0003955	116655349	117319653	5	117319653	5	117319653	*	Y	-1.39423	-3.53846
chr10:13182486:A:C	0.3906	A	C	0.9581	0.0234	0.0272	36659	63137	0	0.5184	10	13182486	10	13182486	*	rs117894790	M	10	13224486	chr10:13224486	rs117894790	a	c	0.954	-0.0569	0.0162	0.0004547	13224486	13182486	10	13182486	10	13182486	*	M	0.860294	-3.51235
chr10:63228863:T:C	0.002248	T	C	0.7148	-0.0342	0.0112	36659	63137	43.3	0.06128	10	63228863	10	63228863	*	rs35885463	Y	10	64988623	chr10:64988623	rs35885463	t	c	0.7027	-0.03	0.007	1.898e-05	64988623	63228863	10	63228863	10	63228863	*	Y	-3.05357	-4.28571
chr11:60179779:C:T	1.372e-13	T	C	0.5714	0.0758	0.0103	36659	63137	0	0.6912	11	60179779	11	60179779	*	rs583791	Y	11	59947252	chr11:59947252	rs583791	t	c	0.5773	-0.0059	0.0065	0.3634	59947252	60179779	11	60179779	11	60179779	*	Y	7.35922	-0.907692
chr6:51314259:A:G	0.006942	A	G	0.9749	-0.0875	0.0324	36659	63137	17.2	0.2796	6	51314259	6	51314259	*	rs73741015	R	6	51179057	chr6:51179057	rs73741015	a	g	0.9743	-0.0855	0.0203	2.562e-05	51179057	51314259	6	51314259	6	51314259	*	R	-2.70062	-4.21182
chr22:50000765:C:T	0.2376	T	C	0.422	-0.0123	0.0104	36659	63137	0	0.7029	22	50000765	22	50000765	*	rs9617090	N	22	50439194	chr22:50439194	rs9617090	t	c	0.4251	-0.0374	0.0067	2.387e-08	50439194	50000765	22	50000765	22	50000765	*	N	-1.18269	-5.58209
chr6:15404102:A:G	0.5375	A	G	0.7945	-0.0078	0.0126	36659	63137	0	0.7438	6	15404102	6	15404102	*	rs35536104	R	6	15404333	chr6:15404333	rs35536104	a	g	0.7968	-0.0279	0.008	0.0004546	15404333	15404102	6	15404102	6	15404102	*	R	-0.619048	-3.4875
chr18:55659425:G:A	0.7744	A	G	0.4436	0.0029	0.0101	36659	63137	8.7	0.3614	18	55659425	18	55659425	*	rs607664	R	18	53326656	chr18:53326656	rs607664	a	g	0.4495	0.0254	0.0064	6.981e-05	53326656	55659425	18	55659425	18	55659425	*	R	0.287129	3.96875
chr2:58663549:C:T	0.4834	T	C	0.4242	0.0072	0.0102	36659	63137	0	0.884	2	58663549	2	58663549	*	rs58857776	Y	2	58890684	chr2:58890684	rs58857776	t	c	0.4283	-0.0306	0.0065	2.431e-06	58890684	58663549	2	58663549	2	58663549	*	Y	0.705882	-4.70769
chr12:120824091:C:T	0.5591	T	C	0.4728	-0.0059	0.0101	36659	63137	0.8	0.4332	12	120824091	12	120824091	*	rs12809299	Y	12	121261894	chr12:121261894	rs12809299	t	c	0.4727	0.0308	0.0064	1.418e-06	121261894	120824091	12	120824091	12	120824091	*	Y	-0.584158	4.8125
chr11:69661959:G:T	0.8476	T	G	0.0203	0.0075	0.0392	36496	62732	7.2	0.3751	11	69661959	11	69661959	*	rs12283700	K	11	69476727	chr11:69476727	rs12283700	t	g	0.0176	-0.1297	0.0261	6.528e-07	69476727	69661959	11	69661959	11	69661959	*	K	0.191327	-4.96935
chr7:140982875:C:T	0.3645	T	C	0.0679	0.0181	0.02	36659	63137	35.7	0.1135	7	140982875	7	140982875	*	rs2079827	Y	7	140682675	chr7:140682675	rs2079827	t	c	0.0687	0.0489	0.0126	9.943e-05	140682675	140982875	7	140982875	7	140982875	*	Y	0.905	3.88095
chr8:115612760:C:G	0.1205	C	G	0.4305	-0.016	0.0103	36659	63137	0	0.9244	8	115612760	8	115612760	*	rs2737214	S	8	116624987	chr8:116624987	rs2737214	c	g	0.4301	0.0283	0.0065	1.304e-05	116624987	115612760	8	115612760	8	115612760	*	S	-1.5534	4.35385
chr6:31167610:A:G	0.06206	A	G	0.5035	0.0187	0.01	36390	62462	0	0.8664	6	31167610	6	31167610	*	rs2021375	R	6	31135387	chr6:31135387	rs2021375	a	g	0.4927	-0.0385	0.0064	1.66e-09	31135387	31167610	6	31167610	6	31167610	*	R	1.87	-6.01562
chr3:23412684:C:T	0.1991	T	C	0.0851	0.0232	0.0181	36659	63137	38.6	0.09198	3	23412684	3	23412684	*	rs35408638	Y	3	23454175	chr3:23454175	rs35408638	t	c	0.0939	-0.056	0.011	3.51e-07	23454175	23412684	3	23412684	3	23412684	*	Y	1.28177	-5.09091
chr8:8913829:A:G	0.4932	A	G	0.7155	0.0077	0.0112	36390	62462	0	0.5577	8	8913829	8	8913829	*	rs419425	R	8	8771339	chr8:8771339	rs419425	a	g	0.7159	-0.0263	0.0071	0.0002208	8771339	8913829	8	8913829	8	8913829	*	R	0.6875	-3.70423
chr6:153120760:T:C	0.3168	T	C	0.85	-0.0142	0.0142	36659	63137	25.4	0.2024	6	153120760	6	153120760	*	rs6912850	Y	6	153441895	chr6:153441895	rs6912850	t	c	0.8408	-0.036	0.0087	3.435e-05	153441895	153120760	6	153120760	6	153120760	*	Y	-1	-4.13793
chr11:119339873:G:T	0.9036	T	G	0.4523	-0.0013	0.0103	36659	63137	0	0.7176	11	119339873	11	119339873	*	rs1135258	K	11	119210583	chr11:119210583	rs1135258	t	g	0.472	0.0287	0.0067	1.844e-05	119210583	119339873	11	119339873	11	119339873	*	K	-0.126214	4.28358
chr18:55517556:G:A	0.2912	A	G	0.1923	-0.0135	0.0128	36659	63137	0	0.4977	18	55517556	18	55517556	*	rs76858784	V	18	53184787	chr18:53184787	rs76858784	a	g	0.2116	-0.0386	0.0079	8.855e-07	53184787	55517556	18	55517556	18	55517556	*	V	-1.05469	-4.88608
chr3:47513652:C:A	0.5784	A	C	0.5875	-0.0057	0.0103	36659	63137	0	0.6538	3	47513652	3	47513652	*	rs2291298	V	3	47555142	chr3:47555142	rs2291298	a	c	0.6077	0.0261	0.0065	5.805e-05	47555142	47513652	3	47513652	3	47513652	*	V	-0.553398	4.01538
chr11:14365122:A:C	0.5105	A	C	0.9875	-0.0317	0.0482	36496	62732	15.9	0.2971	11	14365122	11	14365122	*	rs145496536	M	11	14386668	chr11:14386668	rs145496536	a	c	0.9896	-0.1464	0.034	1.69e-05	14386668	14365122	11	14365122	11	14365122	*	M	-0.657676	-4.30588
chr14:79591412:G:A	0.4813	A	G	0.3226	-0.0076	0.0108	36659	63137	8.4	0.3643	14	79591412	14	79591412	*	rs7149260	R	14	80057755	chr14:80057755	rs7149260	a	g	0.3034	-0.0248	0.0069	0.0003322	80057755	79591412	14	79591412	14	79591412	*	R	-0.703704	-3.5942
chr6:20991755:T:G	0.7831	T	G	0.7792	-0.0033	0.0122	36659	63137	3.9	0.4059	6	20991755	6	20991755	*	rs111887763	K	6	20991986	chr6:20991986	rs111887763	t	g	0.7917	0.0503	0.008	2.596e-10	20991986	20991755	6	20991755	6	20991755	*	K	-0.270492	6.2875
chr17:9892218:C:T	0.0006649	T	C	0.2716	-0.039	0.0115	36659	63137	17.7	0.2752	17	9892218	17	9892218	*	rs75458334	Y	17	9795535	chr17:9795535	rs75458334	t	c	0.3023	0.0369	0.007	1.44e-07	9795535	9892218	17	9892218	17	9892218	*	Y	-3.3913	5.27143
chr15:90963407:T:C	0.04501	T	C	0.8631	-0.0295	0.0147	36659	63137	20.3	0.25	15	90963407	15	90963407	*	rs8037137	Y	15	91506637	chr15:91506637	rs8037137	t	c	0.8608	-0.0652	0.0092	1.48e-12	91506637	90963407	15	90963407	15	90963407	*	Y	-2.0068	-7.08696
chr17:74769076:C:T	0.7078	T	C	0.509	0.0038	0.0102	36390	62462	13.2	0.3218	17	74769076	17	74769076	*	rs7420	Y	17	72765215	chr17:72765215	rs7420	t	c	0.5351	-0.0251	0.0065	0.0001104	72765215	74769076	17	74769076	17	74769076	*	Y	0.372549	-3.86154
chr7:140746942:G:A	0.3558	A	G	0.0717	0.0182	0.0197	36659	63137	37	0.1032	7	140746942	7	140746942	*	rs62487906	R	7	140446742	chr7:140446742	rs62487906	a	g	0.0711	0.0444	0.0124	0.000326	140446742	140746942	7	140746942	7	140746942	*	R	0.923858	3.58065
chr17:17900102:G:A	0.5027	A	G	0.6002	0.0069	0.0103	36659	63137	40.9	0.07618	17	17900102	17	17900102	*	rs11078403	R	17	17803416	chr17:17803416	rs11078403	a	g	0.6169	-0.0354	0.0066	8.02e-08	17803416	17900102	17	17900102	17	17900102	*	R	0.669903	-5.36364
chr5:73105313:G:A	0.1294	A	G	0.1574	0.021	0.0139	36659	63137	0	0.5145	5	73105313	5	73105313	*	rs56026882	R	5	72401140	chr5:72401140	rs56026882	a	g	0.1643	0.0343	0.0087	7.916e-05	72401140	73105313	5	73105313	5	73105313	*	R	1.51079	3.94253
chr9:4270051:A:G	0.7098	A	G	0.7885	-0.0046	0.0124	36659	63137	0.8	0.4334	9	4270051	9	4270051	*	rs12238142	R	9	4270051	chr9:4270051	rs12238142	a	g	0.7739	0.0377	0.0076	8.121e-07	4270051	4270051	9	4270051	9	4270051	*	R	-0.370968	4.96053
chr15:73689511:C:G	0.8645	C	G	0.9587	-0.0043	0.0254	36659	63137	16.3	0.2887	15	73689511	15	73689511	*	rs74026254	S	15	73981852	chr15:73981852	rs74026254	c	g	0.9523	-0.0534	0.015	0.0003617	73981852	73689511	15	73689511	15	73689511	*	S	-0.169291	-3.56
chr11:50495018:A:C	0.01151	A	C	0.8921	-0.0416	0.0164	36659	63137	38.4	0.09333	11	50495018	11	50495018	*	rs59210032	M	11	50454189	chr11:50454189	rs59210032	a	c	0.8918	-0.0368	0.0103	0.0003352	50454189	50495018	11	50495018	11	50495018	*	M	-2.53659	-3.57282
chr18:60175300:G:A	0.0389	A	G	0.4373	-0.0209	0.0101	36659	63137	0	0.6142	18	60175300	18	60175300	*	rs1350341	R	18	57842533	chr18:57842533	rs1350341	a	g	0.4394	0.0281	0.0064	1.084e-05	57842533	60175300	18	60175300	18	60175300	*	R	-2.06931	4.39062
chr17:64054970:G:A	0.8817	A	G	0.1542	-0.0021	0.0143	36659	63137	0	0.687	17	64054970	17	64054970	*	rs4968607	R	17	62132330	chr17:62132330	rs4968607	a	g	0.1571	0.0388	0.0087	8.016e-06	62132330	64054970	17	64054970	17	64054970	*	R	-0.146853	4.45977
chr17:67934017:G:A	0.066	A	G	0.1933	-0.0237	0.0129	36659	63137	37	0.1031	17	67934017	17	67934017	*	rs4271626	R	17	65930133	chr17:65930133	rs4271626	a	g	0.1994	0.0497	0.008	4.217e-10	65930133	67934017	17	67934017	17	67934017	*	R	-1.83721	6.2125
chr3:18655424:C:T	0.6378	T	C	0.7065	0.0052	0.0111	36659	63137	0	0.5951	3	18655424	3	18655424	*	rs11128895	Y	3	18696916	chr3:18696916	rs11128895	t	c	0.7182	0.0253	0.0071	0.0003802	18696916	18655424	3	18655424	3	18655424	*	Y	0.468468	3.56338
chr7:99758284:A:G	0.5484	A	G	0.997	-0.0615	0.1025	35086	52780	23.6	0.2566	7	99758284	7	99758284	*	rs34823876	R	7	99355907	chr7:99355907	rs34823876	a	g	0.9978	-0.3204	0.0814	8.204e-05	99355907	99758284	7	99758284	7	99758284	*	R	-0.6	-3.93612
chr12:60510102:T:C	0.6768	T	C	0.7998	-0.0053	0.0126	36659	63137	1.4	0.4279	12	60510102	12	60510102	*	rs11173501	Y	12	60903883	chr12:60903883	rs11173501	t	c	0.8056	-0.0342	0.0081	2.215e-05	60903883	60510102	12	60510102	12	60510102	*	Y	-0.420635	-4.22222
chr3:158485679:T:C	0.1146	T	C	0.5308	-0.0159	0.0101	36659	63137	16.1	0.291	3	158485679	3	158485679	*	rs10936146	Y	3	158203468	chr3:158203468	rs10936146	t	c	0.5177	-0.0265	0.0064	3.337e-05	158203468	158485679	3	158485679	3	158485679	*	Y	-1.57426	-4.14062
chr2:55063515:G:C	0.2775	C	G	0.4054	-0.0111	0.0103	36659	63137	0	0.9666	2	55063515	2	55063515	*	rs2968794	S	2	55290651	chr2:55290651	rs2968794	c	g	0.3968	0.0254	0.0065	9.124e-05	55290651	55063515	2	55063515	2	55063515	*	S	-1.07767	3.90769
chr1:57660845:T:C	0.002252	T	C	0.7245	0.0344	0.0113	36659	63137	0	0.5168	1	57660845	1	57660845	*	rs7522826	Y	1	58126517	chr1:58126517	rs7522826	t	c	0.7199	-0.0261	0.0071	0.0002465	58126517	57660845	1	57660845	1	57660845	*	Y	3.04425	-3.67606
chr6:50922078:G:A	0.8034	A	G	0.093	-0.0043	0.0174	36659	63137	12	0.3296	6	50922078	6	50922078	*	rs72887113	R	6	50889791	chr6:50889791	rs72887113	a	g	0.1042	0.0609	0.0105	6.01e-09	50889791	50922078	6	50922078	6	50922078	*	R	-0.247126	5.8
chr4:188916559:C:T	0.6904	T	C	0.0026	-0.06	0.1508	20301	21839	0	1	4	188916559	4	188916559	*	rs150707787	Y	4	189837713	chr4:189837713	rs150707787	t	c	0.0149	0.3459	0.085	4.731e-05	189837713	188916559	4	188916559	4	188916559	*	Y	-0.397878	4.06941
chr3:136822270:T:C	0.001029	T	C	0.3137	-0.0359	0.0109	36659	63137	0	0.454	3	136822270	3	136822270	*	rs4038076	Y	3	136541112	chr3:136541112	rs4038076	t	c	0.3103	-0.0262	0.0069	0.0001498	136541112	136822270	3	136822270	3	136822270	*	Y	-3.29358	-3.7971
chr15:57177729:A:C	0.7872	A	C	0.9719	-0.0083	0.0307	36659	63137	13.1	0.3192	15	57177729	15	57177729	*	rs144801310	M	15	57469927	chr15:57469927	rs144801310	a	c	0.9661	-0.1006	0.0183	4.01e-08	57469927	57177729	15	57177729	15	57177729	*	M	-0.270358	-5.49727
chr3:49834208:C:T	0.5175	T	C	0.3023	-0.0071	0.0109	36659	63137	0	0.4898	3	49834208	3	49834208	*	rs2352967	Y	3	49871641	chr3:49871641	rs2352967	t	c	0.3162	0.0349	0.0068	2.927e-07	49871641	49834208	3	49834208	3	49834208	*	Y	-0.651376	5.13235
chr12:11694014:T:C	0.9688	T	C	0.6213	-0.0004	0.0105	36659	63137	13.6	0.3144	12	11694014	12	11694014	*	rs7959282	Y	12	11846948	chr12:11846948	rs7959282	t	c	0.6164	0.0256	0.0066	0.000104	11846948	11694014	12	11694014	12	11694014	*	Y	-0.0380952	3.87879
chr6:32366464:G:T	0.587	T	G	0.7684	0.0067	0.0123	35353	56437	11.5	0.3389	6	32366464	6	32366464	*	rs3129928	K	6	32334241	chr6:32334241	rs3129928	t	g	0.7592	0.0512	0.0075	1.108e-11	32334241	32366464	6	32366464	6	32366464	*	K	0.544715	6.82667
chr10:91933548:G:A	0.0118	A	G	0.347	0.0266	0.0106	36659	63137	40.2	0.08074	10	91933548	10	91933548	*	rs11186755	R	10	93693305	chr10:93693305	rs11186755	a	g	0.3691	-0.0421	0.0066	1.743e-10	93693305	91933548	10	91933548	10	91933548	*	R	2.50943	-6.37879
chr4:95228195:A:C	0.3759	A	C	0.6044	-0.0092	0.0104	36659	63137	0	0.5348	4	95228195	4	95228195	*	rs12513212	M	4	96149346	chr4:96149346	rs12513212	a	c	0.5913	-0.0269	0.0065	3.415e-05	96149346	95228195	4	95228195	4	95228195	*	M	-0.884615	-4.13846
chr6:20718009:A:T	0.5062	A	T	0.8614	0.0097	0.0146	36659	63137	0	0.5633	6	20718009	6	20718009	*	rs2328549	W	6	20718240	chr6:20718240	rs2328549	a	t	0.867	-0.1374	0.0093	3.321e-49	20718240	20718009	6	20718009	6	20718009	*	W	0.664384	-14.7742
chr1:72183471:C:T	0.7326	T	C	0.1845	-0.0044	0.013	36659	63137	0	0.9317	1	72183471	1	72183471	*	rs12726084	Y	1	72649154	chr1:72649154	rs12726084	t	c	0.1967	-0.0331	0.0081	4.032e-05	72649154	72183471	1	72183471	1	72183471	*	Y	-0.338462	-4.08642
chr4:184794946:G:A	0.1037	A	G	0.151	0.0231	0.0142	36659	63137	0	0.6816	4	184794946	4	184794946	*	rs55691245	R	4	185716100	chr4:185716100	rs55691245	a	g	0.142	-0.0688	0.0092	8.201e-14	185716100	184794946	4	184794946	4	184794946	*	R	1.62676	-7.47826
chr11:34978198:C:G	0.7247	C	G	0.3523	-0.0038	0.0107	36659	63137	0	0.912	11	34978198	11	34978198	*	rs10768108	S	11	34999745	chr11:34999745	rs10768108	c	g	0.3252	0.0332	0.0068	1.07e-06	34999745	34978198	11	34978198	11	34978198	*	S	-0.35514	4.88235
chr4:101225206:T:C	0.9105	T	C	0.9352	-0.0023	0.0205	36659	63137	0	0.6916	4	101225206	4	101225206	*	rs1472825	Y	4	102146363	chr4:102146363	rs1472825	t	c	0.9295	-0.0471	0.0126	0.0001777	102146363	101225206	4	101225206	4	101225206	*	Y	-0.112195	-3.7381
chr6:32684709:T:C	0.0001946	T	C	0.7602	0.0448	0.012	36659	63137	0	0.5692	6	32684709	6	32684709	*	rs9275156	Y	6	32652486	chr6:32652486	rs9275156	t	c	0.7477	-0.0444	0.0077	1.001e-08	32652486	32684709	6	32684709	6	32684709	*	Y	3.73333	-5.76623
chr6:138469451:C:T	0.06624	T	C	0.1562	0.0259	0.0141	36659	63137	0	0.9934	6	138469451	6	138469451	*	rs55684552	B	6	138790588	chr6:138790588	rs55684552	t	c	0.1482	0.04	0.009	8.901e-06	138790588	138469451	6	138469451	6	138469451	*	B	1.83688	4.44444
chr10:16588712:G:A	0.3105	A	G	0.0009	0.2451	0.2417	20301	21839	0	1	10	16588712	10	16588712	*	rs11254099	R	10	16630711	chr10:16630711	rs11254099	a	g	0.0035	0.3889	0.1117	0.0004994	16630711	16588712	10	16588712	10	16588712	*	R	1.01407	3.48165
chr5:50322419:T:C	0.9406	T	C	0.6813	-0.0008	0.011	36659	63137	52.7	0.02002	5	50322419	5	50322419	*	rs34645496	Y	5	49618253	chr5:49618253	rs34645496	t	c	0.6588	-0.0247	0.0067	0.0002278	49618253	50322419	5	50322419	5	50322419	*	Y	-0.0727273	-3.68657
chr6:20617428:T:A	0.2524	A	T	0.2945	-0.0126	0.011	36659	63137	56	0.01178	6	20617428	6	20617428	*	rs9368213	W	6	20617659	chr6:20617659	rs9368213	a	t	0.2927	0.0423	0.007	1.641e-09	20617659	20617428	6	20617428	6	20617428	*	W	-1.14545	6.04286
chr17:3932272:T:C	0.8714	T	C	0.8519	-0.0024	0.0146	36659	63137	0	0.9009	17	3932272	17	3932272	*	rs2012108	Y	17	3835566	chr17:3835566	rs2012108	t	c	0.8529	0.0489	0.0093	1.541e-07	3835566	3932272	17	3932272	17	3932272	*	Y	-0.164384	5.25806
chr2:226161815:T:C	0.302	T	C	0.5272	0.0104	0.0101	36659	63137	45.3	0.0506	2	226161815	2	226161815	*	rs6717669	Y	2	227026531	chr2:227026531	rs6717669	t	c	0.5249	0.0518	0.0064	5.045e-16	227026531	226161815	2	226161815	2	226161815	*	Y	1.0297	8.09375
chr3:47022946:C:A	0.9995	A	C	0.5684	0	0.0102	36659	63137	0	0.7921	3	47022946	3	47022946	*	rs7610636	M	3	47064436	chr3:47064436	rs7610636	a	c	0.5811	0.0302	0.0065	3.284e-06	47064436	47022946	3	47022946	3	47022946	*	M	0	4.64615
chr22:46382600:T:C	0.5759	T	C	0.9105	-0.0099	0.0177	36659	63137	0	0.6794	22	46382600	22	46382600	*	rs11703021	Y	22	46778497	chr22:46778497	rs11703021	t	c	0.9111	-0.0449	0.0113	7.166e-05	46778497	46382600	22	46382600	22	46382600	*	Y	-0.559322	-3.97345
chr4:88804315:A:C	0.2826	A	C	0.5144	-0.0109	0.0101	36659	63137	0	0.5721	4	88804315	4	88804315	*	rs10020704	M	4	89725466	chr4:89725466	rs10020704	a	c	0.5284	-0.035	0.0064	4.253e-08	89725466	88804315	4	88804315	4	88804315	*	M	-1.07921	-5.46875
chr2:157458481:C:T	0.01578	T	C	0.093	0.0422	0.0175	36659	63137	37.6	0.09925	2	157458481	2	157458481	*	rs1459219	Y	2	158314993	chr2:158314993	rs1459219	t	c	0.092	-0.0438	0.0114	0.0001241	158314993	157458481	2	157458481	2	157458481	*	Y	2.41143	-3.84211
chr11:85071493:C:T	0.2474	T	C	0.4	-0.0119	0.0103	36659	63137	20	0.2529	11	85071493	11	85071493	*	rs628730	Y	11	84782537	chr11:84782537	rs628730	t	c	0.3915	-0.0283	0.0065	1.304e-05	84782537	85071493	11	85071493	11	85071493	*	Y	-1.15534	-4.35385
chr15:76686029:A:G	0.5108	A	G	0.5038	0.0066	0.0101	36659	63137	0	0.6499	15	76686029	15	76686029	*	rs12595313	R	15	76978370	chr15:76978370	rs12595313	a	g	0.5052	-0.0267	0.0064	2.909e-05	76978370	76686029	15	76686029	15	76686029	*	R	0.653465	-4.17188
chr16:8379114:A:C	0.9683	A	C	0.9956	0.0046	0.1169	21994	27765	87.7	0.004288	16	8379114	16	8379114	*	rs76006825	M	16	8429116	chr16:8429116	rs76006825	a	c	0.9913	-0.2549	0.0677	0.000168	8429116	8379114	16	8379114	16	8379114	*	M	0.0393499	-3.76514
chr1:203570557:C:T	0.929	T	C	0.3128	-0.001	0.0116	36390	62462	2.4	0.4168	1	203570557	1	203570557	*	rs1970960	Y	1	203539685	chr1:203539685	rs1970960	t	c	0.3187	-0.0299	0.0071	2.674e-05	203539685	203570557	1	203570557	1	203570557	*	Y	-0.0862069	-4.21127
chr18:38951223:G:T	0.09141	T	G	0.1094	-0.0273	0.0162	36659	63137	61.9	0.003406	18	38951223	18	38951223	*	rs58390829	K	18	36531187	chr18:36531187	rs58390829	t	g	0.1073	-0.04	0.0104	0.0001139	36531187	38951223	18	38951223	18	38951223	*	K	-1.68519	-3.84615
chr8:8462453:G:C	0.1427	C	G	0.4498	-0.0149	0.0102	36390	62462	0	0.5108	8	8462453	8	8462453	*	rs2921053	S	8	8319963	chr8:8319963	rs2921053	c	g	0.4446	0.0345	0.0065	1.069e-07	8319963	8462453	8	8462453	8	8462453	*	S	-1.46078	5.30769
chr15:89828870:T:C	0.8066	T	C	0.2854	0.0028	0.0116	36659	63137	0	0.6749	15	89828870	15	89828870	*	rs4932144	Y	15	90372102	chr15:90372102	rs4932144	t	c	0.27	0.0633	0.0072	1.92e-18	90372102	89828870	15	89828870	15	89828870	*	Y	0.241379	8.79167
chr1:73025981:C:T	0.8608	T	C	0.0444	-0.0044	0.0251	36659	63137	0	0.5721	1	73025981	1	73025981	*	rs114313719	Y	1	73491664	chr1:73491664	rs114313719	t	c	0.0573	-0.0517	0.0144	0.0003461	73491664	73025981	1	73025981	1	73025981	*	Y	-0.175299	-3.59028
chr13:58516909:T:C	0.6344	T	C	0.3509	-0.005	0.0106	36659	63137	29.2	0.1673	13	58516909	13	58516909	*	rs2183493	Y	13	59091043	chr13:59091043	rs2183493	t	c	0.355	-0.0304	0.0067	5.715e-06	59091043	58516909	13	58516909	13	58516909	*	Y	-0.471698	-4.53731
chr12:118052616:G:T	0.8717	T	G	0.1671	0.0022	0.0138	36659	63137	0	0.7084	12	118052616	12	118052616	*	rs58639682	K	12	118490421	chr12:118490421	rs58639682	t	g	0.166	-0.0359	0.0087	3.611e-05	118490421	118052616	12	118052616	12	118052616	*	K	0.15942	-4.12644
chr19:19347099:A:C	0.132	A	C	0.3455	0.0161	0.0107	36659	63137	0	0.7472	19	19347099	19	19347099	*	rs2905421	M	19	19457908	chr19:19457908	rs2905421	a	c	0.3401	0.025	0.0067	0.0001909	19457908	19347099	19	19347099	19	19347099	*	M	1.50467	3.73134
chr11:73037339:A:G	0.9247	A	G	0.6226	-0.001	0.0105	36659	63137	0	0.7262	11	73037339	11	73037339	*	rs7925928	R	11	72748384	chr11:72748384	rs7925928	a	g	0.6097	0.0292	0.0068	1.782e-05	72748384	73037339	11	73037339	11	73037339	*	R	-0.0952381	4.29412
chr10:63556040:G:T	0.006523	T	G	0.4748	0.0275	0.0101	36659	63137	34	0.1263	10	63556040	10	63556040	*	rs7919685	K	10	65315800	chr10:65315800	rs7919685	t	g	0.4756	0.0268	0.0064	2.715e-05	65315800	63556040	10	63556040	10	63556040	*	K	2.72277	4.1875
chr9:79307012:C:T	0.7556	T	C	0.1717	0.0042	0.0134	36659	63137	0	0.988	9	79307012	9	79307012	*	rs9969758	Y	9	81921927	chr9:81921927	rs9969758	t	c	0.1747	-0.0323	0.0085	0.0001398	81921927	79307012	9	79307012	9	79307012	*	Y	0.313433	-3.8
chr20:334322:C:G	0.1325	C	G	0.9721	-0.0472	0.0314	36025	56356	23.1	0.2378	20	334322	20	334322	*	rs6050689	S	20	314966	chr20:314966	rs6050689	c	g	0.9729	-0.0725	0.02	0.0002886	314966	334322	20	334322	20	334322	*	S	-1.50318	-3.625
chr4:45119112:T:C	0.2917	T	C	0.4617	0.0107	0.0101	36659	63137	28.7	0.1717	4	45119112	4	45119112	*	rs1512324	Y	4	45121129	chr4:45121129	rs1512324	t	c	0.4553	-0.026	0.0064	4.684e-05	45121129	45119112	4	45119112	4	45119112	*	Y	1.05941	-4.0625
chr8:10000238:C:A	0.2618	A	C	0.3757	0.0117	0.0104	36390	62462	0	0.7073	8	10000238	8	10000238	*	rs17150891	M	8	9857748	chr8:9857748	rs17150891	a	c	0.3591	-0.0289	0.0067	1.612e-05	9857748	10000238	8	10000238	8	10000238	*	M	1.125	-4.31343
chr15:57321313:G:A	0.3057	A	G	0.0337	0.0286	0.028	36659	63137	0	0.6046	15	57321313	15	57321313	*	rs73417479	R	15	57613511	chr15:57613511	rs73417479	a	g	0.0375	0.0789	0.0171	3.781e-06	57613511	57321313	15	57321313	15	57321313	*	R	1.02143	4.61404
chr8:10871667:G:T	0.575	T	G	0.4542	0.0057	0.0102	36390	62462	0	0.9735	8	10871667	8	10871667	*	rs10095927	K	8	10729177	chr8:10729177	rs10095927	t	g	0.4739	-0.0267	0.0065	3.905e-05	10729177	10871667	8	10871667	8	10871667	*	K	0.558824	-4.10769
chr17:46123743:C:G	3.178e-08	C	G	0.7725	0.0681	0.0123	36659	63137	54.3	0.01569	17	46123743	17	46123743	*	rs62061859	V	17	44201109	chr17:44201109	rs62061859	c	g	0.7878	-0.0201	0.008	0.01154	44201109	46123743	17	46123743	17	46123743	*	V	5.53659	-2.5125
chr2:151229129:T:C	0.8767	T	C	0.4698	-0.0016	0.0101	36659	63137	0	0.9555	2	151229129	2	151229129	*	rs289904	Y	2	152085643	chr2:152085643	rs289904	t	c	0.4852	0.0227	0.0064	0.0003792	152085643	151229129	2	151229129	2	151229129	*	Y	-0.158416	3.54688
chr16:53626617:C:G	0.3836	C	G	0.9453	-0.0193	0.0221	36659	63137	0	0.7088	16	53626617	16	53626617	*	rs113297371	S	16	53660529	chr16:53660529	rs113297371	c	g	0.9456	0.0498	0.0141	0.0004263	53660529	53626617	16	53626617	16	53626617	*	S	-0.873303	3.53191
chr1:6710132:A:G	0.3265	A	G	0.4749	-0.0101	0.0103	36659	63137	11.4	0.3352	1	6710132	1	6710132	*	rs277669	R	1	6770192	chr1:6770192	rs277669	a	g	0.4567	0.023	0.0066	0.0004888	6770192	6710132	1	6710132	1	6710132	*	R	-0.980583	3.48485
chr3:141436502:G:T	0.5382	T	G	0.045	-0.0151	0.0246	36659	63137	0	0.6375	3	141436502	3	141436502	*	rs79767329	K	3	141155344	chr3:141155344	rs79767329	t	g	0.0483	-0.0764	0.0153	5.797e-07	141155344	141436502	3	141436502	3	141436502	*	K	-0.613821	-4.99346
chr13:61033614:G:A	0.5709	A	G	0.0216	0.0201	0.0354	36496	62732	22.1	0.2396	13	61033614	13	61033614	*	rs73559809	R	13	61607748	chr13:61607748	rs73559809	a	g	0.0186	0.0948	0.0244	0.0001019	61607748	61033614	13	61033614	13	61033614	*	R	0.567797	3.88525
chr5:102667434:A:G	0.6075	A	G	0.4298	-0.0052	0.0102	36659	63137	0	0.7718	5	102667434	5	102667434	*	rs2671569	V	5	102003138	chr5:102003138	rs2671569	a	g	0.4267	0.0365	0.0065	1.88e-08	102003138	102667434	5	102667434	5	102667434	*	V	-0.509804	5.61538
chr5:120646548:G:A	0.8425	A	G	0.5077	0.002	0.0101	36659	63137	0	0.6229	5	120646548	5	120646548	*	rs10434767	R	5	119982243	chr5:119982243	rs10434767	a	g	0.4992	0.0247	0.0064	0.00011	119982243	120646548	5	120646548	5	120646548	*	R	0.19802	3.85937
chr5:103225140:A:C	0.2445	A	C	0.6994	-0.0127	0.011	36659	63137	26.7	0.1901	5	103225140	5	103225140	*	rs246912	M	5	102560841	chr5:102560841	rs246912	a	c	0.6885	-0.0415	0.0069	1.908e-09	102560841	103225140	5	103225140	5	103225140	*	M	-1.15455	-6.01449
chr2:153958784:C:T	0.1873	T	C	0.0906	-0.0232	0.0176	36659	63137	55.6	0.01259	2	153958784	2	153958784	*	rs72865083	Y	2	154815297	chr2:154815297	rs72865083	t	c	0.0862	0.0399	0.0114	0.000472	154815297	153958784	2	153958784	2	153958784	*	Y	-1.31818	3.5
chr9:22030028:C:T	0.07961	T	C	0.4867	0.0177	0.0101	36659	63137	43.3	0.06156	9	22030028	9	22030028	*	rs4977753	Y	9	22030027	chr9:22030027	rs4977753	t	c	0.4718	0.0339	0.0064	1.11e-07	22030027	22030028	9	22030028	9	22030028	*	Y	1.75248	5.29688
chr17:45905793:T:C	4.925e-08	T	C	0.77	0.0663	0.0122	36659	63137	53	0.01911	17	45905793	17	45905793	*	rs75617973	Y	17	43983159	chr17:43983159	rs75617973	t	c	0.7877	-0.0196	0.008	0.01377	43983159	45905793	17	45905793	17	45905793	*	Y	5.43443	-2.45
chr2:60192512:C:G	0.02693	C	G	0.9815	0.0844	0.0382	36496	62732	0	0.6644	2	60192512	2	60192512	*	rs142291509	B	2	60419647	chr2:60419647	rs142291509	c	g	0.9777	-0.0831	0.0228	0.0002719	60419647	60192512	2	60192512	2	60192512	*	B	2.20942	-3.64474
chr6:111167315:G:A	0.299	A	G	0.1612	0.0143	0.0138	36659	63137	0	0.9173	6	111167315	6	111167315	*	rs12202411	R	6	111488518	chr6:111488518	rs12202411	a	g	0.1456	-0.0413	0.0091	5.79e-06	111488518	111167315	6	111167315	6	111167315	*	R	1.03623	-4.53846
chr3:12201879:T:C	0.2862	T	C	0.9678	-0.0305	0.0286	36659	63137	0	0.8889	3	12201879	3	12201879	*	rs7652088	Y	3	12243379	chr3:12243379	rs7652088	t	c	0.9664	-0.0682	0.018	0.0001525	12243379	12201879	3	12201879	3	12201879	*	Y	-1.06643	-3.78889
chr10:13456418:A:G	0.5863	A	G	0.6682	0.0059	0.0108	36659	63137	10.9	0.3403	10	13456418	10	13456418	*	rs10796081	R	10	13498418	chr10:13498418	rs10796081	a	g	0.6675	-0.0298	0.0068	1.194e-05	13498418	13456418	10	13456418	10	13456418	*	R	0.546296	-4.38235
chr1:72353929:T:C	0.3692	T	C	0.3767	0.0094	0.0104	36659	63137	0	0.8256	1	72353929	1	72353929	*	rs2012697	Y	1	72819612	chr1:72819612	rs2012697	t	c	0.3962	-0.0271	0.0065	2.984e-05	72819612	72353929	1	72353929	1	72353929	*	Y	0.903846	-4.16923
chr20:33797283:A:G	0.8596	A	G	0.4906	-0.0018	0.0103	36659	63137	0	0.7476	20	33797283	20	33797283	*	rs2626554	R	20	32385089	chr20:32385089	rs2626554	a	g	0.5085	-0.0343	0.0065	1.265e-07	32385089	33797283	20	33797283	20	33797283	*	R	-0.174757	-5.27692
chr7:45485764:G:T	0.3543	T	G	0.0218	-0.0338	0.0365	36390	62462	0	0.7048	7	45485764	7	45485764	*	rs146792000	K	7	45525363	chr7:45525363	rs146792000	t	g	0.0255	-0.0953	0.0218	1.209e-05	45525363	45485764	7	45485764	7	45485764	*	K	-0.926027	-4.37156
chr18:43122868:T:C	0.1526	T	C	0.6412	-0.0151	0.0105	36659	63137	23.8	0.2166	18	43122868	18	43122868	*	rs7242026	Y	18	40702833	chr18:40702833	rs7242026	t	c	0.6186	0.028	0.0066	2.188e-05	40702833	43122868	18	43122868	18	43122868	*	Y	-1.4381	4.24242
chr7:7134411:G:C	0.7546	C	G	0.1542	0.0045	0.0145	36659	63137	0	0.6466	7	7134411	7	7134411	*	rs35676440	S	7	7174042	chr7:7174042	rs35676440	c	g	0.1552	0.0347	0.0091	0.0001393	7174042	7134411	7	7134411	7	7134411	*	S	0.310345	3.81319
chr1:26152905:G:A	0.7309	A	G	0.1785	0.0046	0.0133	36659	63137	25.3	0.2028	1	26152905	1	26152905	*	rs11247859	R	1	26479396	chr1:26479396	rs11247859	a	g	0.1705	-0.0398	0.0086	3.558e-06	26479396	26152905	1	26152905	1	26152905	*	R	0.345865	-4.62791
chr1:191366174:C:T	0.7516	T	C	0.2869	0.0036	0.0112	36659	63137	0	0.5489	1	191366174	1	191366174	*	rs12144037	Y	1	191335304	chr1:191335304	rs12144037	t	c	0.2844	-0.0253	0.0071	0.0003802	191335304	191366174	1	191366174	1	191366174	*	Y	0.321429	-3.56338
chr11:73488958:A:G	0.02864	A	G	0.9915	0.1291	0.059	35862	55951	0	0.7096	11	73488958	11	73488958	*	rs138067336	R	11	73200003	chr11:73200003	rs138067336	a	g	0.9925	0.1528	0.0439	0.0004958	73200003	73488958	11	73488958	11	73488958	*	R	2.18814	3.48064
chr11:47536319:T:C	4.948e-08	T	C	0.6736	-0.0584	0.0107	36659	63137	0	0.7733	11	47536319	11	47536319	*	rs10838725	Y	11	47557871	chr11:47557871	rs10838725	t	c	0.7029	0.0266	0.007	0.0001495	47557871	47536319	11	47536319	11	47536319	*	Y	-5.45794	3.8
chr17:42454432:C:T	0.000991	T	C	0.3987	-0.0343	0.0104	36659	63137	5	0.3955	17	42454432	17	42454432	*	rs12451403	Y	17	40606450	chr17:40606450	rs12451403	t	c	0.3762	-0.0254	0.0067	0.0001503	40606450	42454432	17	42454432	17	42454432	*	Y	-3.29808	-3.79104
chr15:62032952:C:T	0.5159	T	C	0.5211	0.0066	0.0101	36659	63137	1.1	0.4306	15	62032952	15	62032952	*	rs1561197	Y	15	62325151	chr15:62325151	rs1561197	t	c	0.5357	-0.0235	0.0064	0.0002337	62325151	62032952	15	62032952	15	62032952	*	Y	0.653465	-3.67188
chr3:12082503:A:C	0.1272	A	C	0.1332	0.0231	0.0152	36659	63137	0	0.59	3	12082503	3	12082503	*	rs307569	M	3	12124003	chr3:12124003	rs307569	a	c	0.1326	0.0551	0.0093	3.36e-09	12124003	12082503	3	12082503	3	12082503	*	M	1.51974	5.92473
chr9:14790843:G:T	0.1659	T	G	0.4113	0.0142	0.0103	36659	63137	0	0.5298	9	14790843	9	14790843	*	rs2291681	K	9	14790841	chr9:14790841	rs2291681	t	g	0.4152	-0.0242	0.0064	0.0001512	14790841	14790843	9	14790843	9	14790843	*	K	1.37864	-3.78125
chr2:228143731:C:T	0.6609	T	C	0.364	-0.0046	0.0106	36659	63137	24.4	0.2111	2	228143731	2	228143731	*	rs4549080	Y	2	229008447	chr2:229008447	rs4549080	t	c	0.3436	0.0289	0.0067	1.612e-05	229008447	228143731	2	228143731	2	228143731	*	Y	-0.433962	4.31343
chr3:96981389:A:C	0.1605	A	C	0.7805	0.0171	0.0122	36659	63137	0	0.483	3	96981389	3	96981389	*	rs13325061	M	3	96700233	chr3:96700233	rs13325061	a	c	0.7777	0.0278	0.0076	0.0002756	96700233	96981389	3	96981389	3	96981389	*	M	1.40164	3.65789
chr16:25615938:T:C	0.3798	T	C	0.9551	0.0215	0.0245	36659	63137	0	0.9738	16	25615938	16	25615938	*	rs79492660	Y	16	25627259	chr16:25627259	rs79492660	t	c	0.9539	-0.0579	0.0153	0.0001521	25627259	25615938	16	25615938	16	25615938	*	Y	0.877551	-3.78431
chr3:14888299:G:C	0.6271	C	G	0.7156	0.0055	0.0113	36659	63137	0	0.7084	3	14888299	3	14888299	*	rs903064	S	3	14929806	chr3:14929806	rs903064	c	g	0.7289	-0.0297	0.0071	3.026e-05	14929806	14888299	3	14888299	3	14888299	*	S	0.486726	-4.1831
chr3:64790141:C:T	0.1024	T	C	0.4434	-0.0166	0.0102	36659	63137	0	0.5746	3	64790141	3	64790141	*	rs318766	Y	3	64775817	chr3:64775817	rs318766	t	c	0.4584	0.0279	0.0064	1.252e-05	64775817	64790141	3	64790141	3	64790141	*	Y	-1.62745	4.35938
chr6:32378924:G:A	0.0002006	A	G	0.2694	-0.0434	0.0117	35353	56437	0	0.4631	6	32378924	6	32378924	*	rs9268439	R	6	32346701	chr6:32346701	rs9268439	a	g	0.2777	0.0468	0.0072	9.295e-11	32346701	32378924	6	32378924	6	32378924	*	R	-3.7094	6.5
chr13:108573471:T:C	0.2108	T	C	0.9991	0.3335	0.2665	20301	21839	0	1	13	108573471	13	108573471	*	rs146247243	Y	13	109225819	chr13:109225819	rs146247243	t	c	0.9957	-0.3274	0.0903	0.0002861	109225819	108573471	13	108573471	13	108573471	*	Y	1.25141	-3.62569
chr4:152507497:T:G	0.2652	T	G	0.8791	0.0179	0.016	36659	63137	23	0.224	4	152507497	4	152507497	*	rs17277029	K	4	153428649	chr4:153428649	rs17277029	t	g	0.8693	0.0352	0.0096	0.0002579	153428649	152507497	4	152507497	4	152507497	*	K	1.11875	3.66667
chr11:55741382:C:T	0.4677	T	C	0.0539	0.0162	0.0223	36659	63137	14.5	0.3063	11	55741382	11	55741382	*	rs77945636	Y	11	55508858	chr11:55508858	rs77945636	t	c	0.0569	0.0676	0.0149	5.448e-06	55508858	55741382	11	55741382	11	55741382	*	Y	0.726457	4.53691
chr11:72720634:T:C	0.2	T	C	0.665	0.0137	0.0107	36659	63137	35.5	0.1147	11	72720634	11	72720634	*	rs10898868	Y	11	72431679	chr11:72431679	rs10898868	t	c	0.6532	0.0429	0.0067	1.533e-10	72431679	72720634	11	72720634	11	72720634	*	Y	1.28037	6.40299
chr2:118828378:A:C	0.9874	A	C	0.438	0.0002	0.0103	36659	63137	43.5	0.06037	2	118828378	2	118828378	*	rs10864975	M	2	119585954	chr2:119585954	rs10864975	a	c	0.4313	0.0233	0.0065	0.0003316	119585954	118828378	2	118828378	2	118828378	*	M	0.0194175	3.58462
chr19:45207281:C:T	3.607e-23	T	C	0.1592	0.1381	0.0139	36390	62462	63	0.003792	19	45207281	19	45207281	*	rs7249570	Y	19	45710539	chr19:45710539	rs7249570	t	c	0.1684	0.0039	0.0087	0.6536	45710539	45207281	19	45207281	19	45207281	*	Y	9.93525	0.448276
chr10:112789437:G:A	0.6149	A	G	0.4277	0.0053	0.0105	36659	63137	31.5	0.1471	10	112789437	10	112789437	*	rs4918773	R	10	114549196	chr10:114549196	rs4918773	a	g	0.4479	0.0251	0.0066	0.0001417	114549196	112789437	10	112789437	10	112789437	*	R	0.504762	3.80303
chr5:117259440:A:C	0.3892	A	C	0.6391	0.0091	0.0105	36659	63137	3.3	0.4107	5	117259440	5	117259440	*	rs1389935	M	5	116595136	chr5:116595136	rs1389935	a	c	0.6457	0.0234	0.0067	0.0004793	116595136	117259440	5	117259440	5	117259440	*	M	0.866667	3.49254
chr6:31022278:T:C	0.9899	T	C	0.1093	0.0002	0.0166	36390	62462	1.4	0.4259	6	31022278	6	31022278	*	rs1634729	Y	6	30990055	chr6:30990055	rs113135194	t	c	0.1315	-0.0526	0.0096	4.745e-08	30990055	31022278	6	31022278	6	31022278	*	Y	0.0120482	-5.47917
chr13:91625837:C:A	0.01356	A	C	0.5855	0.026	0.0105	36659	63137	34.6	0.122	13	91625837	13	91625837	*	rs9556105	M	13	92278091	chr13:92278091	rs9556105	a	c	0.6188	0.0266	0.0066	5.516e-05	92278091	91625837	13	91625837	13	91625837	*	M	2.47619	4.0303
chr4:103271585:G:C	0.3231	C	G	0.3772	-0.0103	0.0104	36659	63137	17.3	0.279	4	103271585	4	103271585	*	rs6849319	V	4	104192742	chr4:104192742	rs6849319	c	g	0.3723	-0.0297	0.0066	6.714e-06	104192742	103271585	4	103271585	4	103271585	*	V	-0.990385	-4.5
chr10:97509114:G:A	0.001893	A	G	0.2581	0.0359	0.0115	36659	63137	0	0.5191	10	97509114	10	97509114	*	rs7077917	R	10	99268871	chr10:99268871	rs7077917	a	g	0.278	0.0305	0.0071	1.837e-05	99268871	97509114	10	97509114	10	97509114	*	R	3.12174	4.29577
chr19:45280983:C:T	1.064e-18	T	C	0.0056	0.8345	0.0945	21994	27765	28.2	0.2379	19	45280983	19	45280983	*	rs138668244	Y	19	45784241	chr19:45784241	rs138668244	t	c	0.0306	-0.0579	0.0606	0.3395	45784241	45280983	19	45280983	19	45280983	*	Y	8.83069	-0.955446
chr7:104770879:T:A	0.9513	A	T	0.5092	-0.0006	0.0101	36659	63137	44.1	0.05669	7	104770879	7	104770879	*	rs35222096	W	7	104411326	chr7:104411326	rs35222096	a	t	0.5085	-0.0227	0.0064	0.0003792	104411326	104770879	7	104770879	7	104770879	*	W	-0.0594059	-3.54688
chr1:71949855:A:G	0.2565	A	G	0.8972	-0.0189	0.0166	36659	63137	0	0.6816	1	71949855	1	71949855	*	rs76928433	R	1	72415538	chr1:72415538	rs76928433	a	g	0.882	0.0377	0.0099	0.0001505	72415538	71949855	1	71949855	1	71949855	*	R	-1.13855	3.80808
chr1:207915468:C:T	0.3124	T	C	0.0346	0.0283	0.028	36659	63137	0	0.6669	1	207915468	1	207915468	*	rs77372183	Y	1	208088813	chr1:208088813	rs77372183	t	c	0.0314	0.0655	0.0184	0.0003788	208088813	207915468	1	207915468	1	207915468	*	Y	1.01071	3.55978
chr6:32444762:A:G	0.4403	A	G	0.3629	-0.0084	0.0108	35353	56437	0	0.5162	6	32444762	6	32444762	*	rs7195	R	6	32412539	chr6:32412539	rs7195	a	g	0.4168	-0.0382	0.0066	6.99e-09	32412539	32444762	6	32444762	6	32444762	*	R	-0.777778	-5.78788
chr14:103840101:T:C	0.6226	T	C	0.9318	0.01	0.0204	36659	63137	43.6	0.05969	14	103840101	14	103840101	*	rs17101871	Y	14	104306438	chr14:104306438	rs17101871	t	c	0.9264	0.0441	0.0126	0.0004482	104306438	103840101	14	103840101	14	103840101	*	Y	0.490196	3.5
chr11:72653103:G:C	0.4243	C	G	0.1547	-0.0113	0.0142	36659	63137	0	0.9657	11	72653103	11	72653103	*	rs11604034	S	11	72364147	chr11:72364147	rs11604034	c	g	0.1651	-0.0518	0.0087	2.512e-09	72364147	72653103	11	72653103	11	72653103	*	S	-0.795775	-5.95402
chr9:122990334:C:G	0.05258	C	G	0.1266	0.0304	0.0157	36659	63137	16.3	0.2886	9	122990334	9	122990334	*	rs618275	S	9	125752613	chr9:125752613	rs618275	c	g	0.1244	-0.047	0.0097	1.388e-06	125752613	122990334	9	122990334	9	122990334	*	S	1.93631	-4.84536
chr11:17373050:T:G	0.04705	T	G	0.5859	0.0203	0.0102	36659	63137	0	0.7724	11	17373050	11	17373050	*	rs4756887	K	11	17394597	chr11:17394597	rs4756887	t	g	0.5824	0.036	0.0065	2.928e-08	17394597	17373050	11	17373050	11	17373050	*	K	1.9902	5.53846
chr8:11735208:G:A	0.02178	A	G	0.4866	0.0232	0.0101	36390	62462	12.7	0.3258	8	11735208	8	11735208	*	rs11250160	R	8	11592717	chr8:11592717	rs11250160	a	g	0.4882	-0.0277	0.0065	1.98e-05	11592717	11735208	8	11735208	8	11735208	*	R	2.29703	-4.26154
chr3:14844855:T:C	0.05415	T	C	0.6774	-0.0211	0.011	36659	63137	2.3	0.4202	3	14844855	3	14844855	*	rs3887276	Y	3	14886362	chr3:14886362	rs3887276	t	c	0.664	0.0254	0.0068	0.0001898	14886362	14844855	3	14844855	3	14844855	*	Y	-1.91818	3.73529
chr17:4090876:T:C	0.1401	T	C	0.398	-0.0154	0.0104	36659	63137	1.3	0.4291	17	4090876	17	4090876	*	rs2727075	Y	17	3994170	chr17:3994170	rs2727075	t	c	0.3856	0.0421	0.0065	8.852e-11	3994170	4090876	17	4090876	17	4090876	*	Y	-1.48077	6.47692
chr12:120889913:A:C	0.7538	A	C	0.654	-0.0033	0.0106	36659	63137	0	0.619	12	120889913	12	120889913	*	rs1168945	M	12	121327716	chr12:121327716	rs1168945	a	c	0.6356	0.0255	0.0069	0.0002242	121327716	120889913	12	120889913	12	120889913	*	M	-0.311321	3.69565
chr7:118571999:T:C	0.8144	T	C	0.4124	0.0024	0.0102	36659	63137	0	0.4516	7	118571999	7	118571999	*	rs4727877	Y	7	118212053	chr7:118212053	rs4727877	t	c	0.3997	-0.0241	0.0065	0.0002052	118212053	118571999	7	118571999	7	118571999	*	Y	0.235294	-3.70769
chr6:32692101:A:G	0.3494	A	G	0.4875	-0.0095	0.0102	36659	63137	37.3	0.1011	6	32692101	6	32692101	*	rs9275224	R	6	32659878	chr6:32659878	rs9275224	a	g	0.5048	-0.0371	0.0065	1.096e-08	32659878	32692101	6	32692101	6	32692101	*	R	-0.931373	-5.70769
chr8:11932424:C:A	0.1003	A	C	0.5295	-0.0169	0.0103	36390	62462	12.6	0.3265	8	11932424	8	11932424	*	rs9692668	M	8	11789933	chr8:11789933	rs9692668	a	c	0.551	0.029	0.0065	7.92e-06	11789933	11932424	8	11932424	8	11932424	*	M	-1.64078	4.46154
chr17:50557203:T:G	0.8541	T	G	0.7641	0.0022	0.012	36659	63137	27.5	0.1828	17	50557203	17	50557203	*	rs8077755	D	17	48634564	chr17:48634564	rs8077755	t	g	0.7618	0.0345	0.0076	6.368e-06	48634564	50557203	17	50557203	17	50557203	*	D	0.183333	4.53947
chr3:88182301:A:C	0.4052	A	C	0.1069	-0.0143	0.0172	36659	63137	47.5	0.03966	3	88182301	3	88182301	*	rs11925988	M	3	88231451	chr3:88231451	rs11925988	a	c	0.1087	-0.0397	0.0104	0.0001281	88231451	88182301	3	88182301	3	88182301	*	M	-0.831395	-3.81731
chr11:34900891:A:G	0.1717	A	G	0.8807	-0.0212	0.0155	36659	63137	20.3	0.2505	11	34900891	11	34900891	*	rs7102259	R	11	34922438	chr11:34922438	rs7102259	a	g	0.8876	-0.0506	0.0101	4.801e-07	34922438	34900891	11	34900891	11	34900891	*	R	-1.36774	-5.0099
chr12:41451156:G:T	0.1607	T	G	0.4602	0.0142	0.0101	36659	63137	0	0.6538	12	41451156	12	41451156	*	rs2251684	K	12	41844958	chr12:41844958	rs2251684	t	g	0.4752	0.0257	0.0064	5.724e-05	41844958	41451156	12	41451156	12	41451156	*	K	1.40594	4.01562
chr15:63628001:A:C	0.05945	A	C	0.8012	-0.0237	0.0126	36659	63137	0	0.9231	15	63628001	15	63628001	*	rs62012827	M	15	63920200	chr15:63920200	rs62012827	a	c	0.7942	-0.0326	0.008	4.189e-05	63920200	63628001	15	63628001	15	63628001	*	M	-1.88095	-4.075
chr15:90938923:C:T	0.06134	T	C	0.0335	0.0545	0.0291	36659	63137	10.2	0.3474	15	90938923	15	90938923	*	rs181103618	Y	15	91482153	chr15:91482153	rs181103618	t	c	0.0322	0.0765	0.0196	9.338e-05	91482153	90938923	15	90938923	15	90938923	*	Y	1.87285	3.90306
chr4:66945109:T:C	0.6844	T	C	0.4674	-0.0041	0.0102	36659	63137	3.7	0.4074	4	66945109	4	66945109	*	rs13102956	Y	4	67810827	chr4:67810827	rs13102956	t	c	0.4509	0.0286	0.0064	7.536e-06	67810827	66945109	4	66945109	4	66945109	*	Y	-0.401961	4.46875
chr7:149616720:C:T	0.4472	T	C	0.2538	-0.0089	0.0117	36659	63137	0	0.7961	7	149616720	7	149616720	*	rs735120	Y	7	149313811	chr7:149313811	rs735120	t	c	0.2498	-0.0299	0.0074	5.767e-05	149313811	149616720	7	149616720	7	149616720	*	Y	-0.760684	-4.04054
chr8:8942466:G:A	0.5397	A	G	0.4395	0.0063	0.0103	36390	62462	0	0.6859	8	8942466	8	8942466	*	rs7843024	R	8	8799976	chr8:8799976	rs7843024	a	g	0.4573	-0.0382	0.0065	3.991e-09	8799976	8942466	8	8942466	8	8942466	*	R	0.61165	-5.87692
chr22:50203930:C:T	0.219	T	C	0.1605	-0.017	0.0138	36659	63137	2.3	0.4198	22	50203930	22	50203930	*	rs73187254	Y	22	50642359	chr22:50642359	rs73187254	t	c	0.1661	0.0314	0.0087	0.0003024	50642359	50203930	22	50203930	22	50203930	*	Y	-1.23188	3.6092
chr9:25750049:G:T	0.1499	T	G	0.4523	0.0147	0.0102	36659	63137	0	0.7576	9	25750049	9	25750049	*	rs1476525	K	9	25750047	chr9:25750047	rs1476525	t	g	0.4563	0.025	0.0064	9.067e-05	25750047	25750049	9	25750049	9	25750049	*	K	1.44118	3.90625
chr9:25750049:G:T	0.1499	T	G	0.4523	0.0147	0.0102	36659	63137	0	0.7576	9	25750049	9	25750049	*	rs879315463	W	9	25750047	chr9:25750047	rs1476525	t	g	0.4563	0.025	0.0064	9.067e-05	25750047	25750049	9	25750049	9	25750049	*	W	1.44118	3.90625
chr13:61037966:A:T	0.6025	A	T	0.9793	-0.0186	0.0357	36496	62732	13.3	0.3206	13	61037966	13	61037966	*	rs116897341	W	13	61612100	chr13:61612100	rs116897341	a	t	0.9822	-0.1048	0.0247	2.223e-05	61612100	61037966	13	61037966	13	61037966	*	W	-0.521008	-4.24291
chr1:150310123:T:G	0.1032	T	G	0.9111	0.0294	0.018	36659	63137	54	0.01643	1	150310123	1	150310123	*	rs7517003	K	1	150282557	chr1:150282557	rs7517003	t	g	0.9001	-0.0409	0.0106	0.0001099	150282557	150310123	1	150310123	1	150310123	*	K	1.63333	-3.85849
chr5:159795776:A:G	0.5173	A	G	0.9335	-0.0133	0.0206	36659	63137	2.9	0.4148	5	159795776	5	159795776	*	rs7702078	R	5	159222783	chr5:159222783	rs7702078	a	g	0.9284	-0.0464	0.0126	0.0002216	159222783	159795776	5	159795776	5	159795776	*	R	-0.645631	-3.68254
chr17:7635467:C:A	0.7965	A	C	0.6765	0.0028	0.0108	36659	63137	0	0.7343	17	7635467	17	7635467	*	rs2955617	H	17	7538785	chr17:7538785	rs2955617	a	c	0.6638	-0.0287	0.0074	0.0001131	7538785	7635467	17	7635467	17	7635467	*	H	0.259259	-3.87838
chr6:51328829:G:A	0.005107	A	G	0.0238	0.0923	0.0329	36659	63137	0	0.4635	6	51328829	6	51328829	*	rs115910747	R	6	51193627	chr6:51193627	rs115910747	a	g	0.0246	0.0862	0.0214	5.444e-05	51193627	51328829	6	51328829	6	51328829	*	R	2.80547	4.02804
chr18:75785689:G:A	0.3406	A	G	0.6962	0.0108	0.0113	36659	63137	0.1	0.4394	18	75785689	18	75785689	*	rs11663797	R	18	73497644	chr18:73497644	rs11663797	a	g	0.708	-0.0248	0.007	0.0004074	73497644	75785689	18	75785689	18	75785689	*	R	0.955752	-3.54286
chr20:20086057:C:T	0.1221	T	C	0.2875	0.0175	0.0113	36659	63137	0	0.678	20	20086057	20	20086057	*	rs73125628	Y	20	20066701	chr20:20066701	rs73125628	t	c	0.2815	-0.0373	0.0071	1.615e-07	20066701	20086057	20	20086057	20	20086057	*	Y	1.54867	-5.25352
chr22:40670594:A:C	0.4119	A	C	0.841	-0.0115	0.014	36659	63137	0	0.7062	22	40670594	22	40670594	*	rs56755140	H	22	41066598	chr22:41066598	rs56755140	a	c	0.8279	0.042	0.0087	1.345e-06	41066598	40670594	22	40670594	22	40670594	*	H	-0.821429	4.82759
chr11:65444508:G:A	0.4809	A	G	0.1987	0.0089	0.0126	36659	63137	55.9	0.01193	11	65444508	11	65444508	*	rs12803915	R	11	65211979	chr11:65211979	rs12803915	a	g	0.2078	0.0456	0.0079	6.363e-09	65211979	65444508	11	65444508	11	65444508	*	R	0.706349	5.77215
chr19:45680803:C:A	0.001271	A	C	0.2126	-0.0401	0.0124	36659	63137	59.4	0.006138	19	45680803	19	45680803	*	rs7250754	M	19	46184061	chr19:46184061	rs7250754	a	c	0.2116	0.0466	0.0079	2.951e-09	46184061	45680803	19	45680803	19	45680803	*	M	-3.23387	5.89873
chr4:163952091:C:T	0.8012	T	C	0.6373	0.0027	0.0106	36659	63137	0	0.4506	4	163952091	4	163952091	*	rs4270550	Y	4	164873243	chr4:164873243	rs4270550	t	c	0.6367	-0.0242	0.0066	0.0002437	164873243	163952091	4	163952091	4	163952091	*	Y	0.254717	-3.66667
chr2:158653474:T:C	0.247	T	C	0.2135	-0.0144	0.0124	36659	63137	0	0.4619	2	158653474	2	158653474	*	rs2711063	Y	2	159509986	chr2:159509986	rs2711063	t	c	0.2016	0.0297	0.008	0.0001897	159509986	158653474	2	158653474	2	158653474	*	Y	-1.16129	3.7125
chr15:57064983:A:G	0.03401	A	G	0.8148	0.0277	0.013	36659	63137	47.7	0.03858	15	57064983	15	57064983	*	rs7171073	R	15	57357181	chr15:57357181	rs7171073	a	g	0.8332	0.0304	0.0086	0.0003989	57357181	57064983	15	57064983	15	57064983	*	R	2.13077	3.53488
chr5:23282800:G:C	0.09947	C	G	0.1006	0.0279	0.017	36659	63137	0	0.578	5	23282800	5	23282800	*	rs16892319	S	5	23282909	chr5:23282909	rs16892319	c	g	0.1075	0.0385	0.0103	0.0001753	23282909	23282800	5	23282800	5	23282800	*	S	1.64118	3.73786
chr19:19349732:G:C	0.03697	C	G	0.0661	0.0427	0.0205	36659	63137	27.7	0.181	19	19349732	19	19349732	*	rs73001065	S	19	19460541	chr19:19460541	rs73001065	c	g	0.0707	0.0867	0.0125	3.439e-12	19460541	19349732	19	19349732	19	19349732	*	S	2.08293	6.936
chr5:144407177:T:C	0.5622	T	C	0.978	-0.0203	0.0351	36659	63137	15.4	0.2969	5	144407177	5	144407177	*	rs116329140	Y	5	143786740	chr5:143786740	rs116329140	t	c	0.9776	-0.0943	0.0237	6.743e-05	143786740	144407177	5	144407177	5	144407177	*	Y	-0.578348	-3.9789
chr3:152276163:C:A	0.5665	A	C	0.1061	-0.0096	0.0168	36659	63137	3.9	0.4059	3	152276163	3	152276163	*	rs1426607	M	3	151993952	chr3:151993952	rs1426607	a	c	0.1002	-0.043	0.0109	7.85e-05	151993952	152276163	3	152276163	3	152276163	*	M	-0.571429	-3.94495
chr1:111774513:T:C	0.1032	T	C	0.7936	-0.0202	0.0124	36659	63137	18.4	0.2687	1	111774513	1	111774513	*	rs563002	Y	1	112317135	chr1:112317135	rs563002	t	c	0.7875	-0.0283	0.0077	0.0002596	112317135	111774513	1	111774513	1	111774513	*	Y	-1.62903	-3.67532
chr22:43940616:T:C	0.0007175	T	C	0.8211	0.0445	0.0132	36659	63137	25.5	0.2013	22	43940616	22	43940616	*	rs8142145	Y	22	44336496	chr22:44336496	rs8142145	t	c	0.8238	-0.0387	0.0084	3.833e-06	44336496	43940616	22	43940616	22	43940616	*	Y	3.37121	-4.60714
chr16:25612056:C:T	0.5213	T	C	0.0449	-0.0158	0.0246	36659	63137	0	0.9733	16	25612056	16	25612056	*	rs75928792	Y	16	25623377	chr16:25623377	rs75928792	t	c	0.0457	0.065	0.0154	2.409e-05	25623377	25612056	16	25612056	16	25612056	*	Y	-0.642276	4.22078
chr17:4101878:C:A	0.1317	A	C	0.6013	0.0157	0.0104	36659	63137	0	0.451	17	4101878	17	4101878	*	rs897023	M	17	4005172	chr17:4005172	rs897023	a	c	0.6142	-0.0419	0.0065	1.085e-10	4005172	4101878	17	4101878	17	4101878	*	M	1.50962	-6.44615
chr11:122071891:G:A	0.8746	A	G	0.3721	0.0017	0.0106	36659	63137	0	0.8897	11	122071891	11	122071891	*	rs583564	R	11	121942599	chr11:121942599	rs583564	a	g	0.3704	0.0263	0.0066	6.688e-05	121942599	122071891	11	122071891	11	122071891	*	R	0.160377	3.98485
chr3:196052941:C:T	0.9114	T	C	0.2524	0.0013	0.0117	36659	63137	0	0.8528	3	196052941	3	196052941	*	rs41298085	Y	3	195779812	chr3:195779812	rs41298085	t	c	0.2461	-0.0369	0.0074	6.914e-07	195779812	196052941	3	196052941	3	196052941	*	Y	0.111111	-4.98649
chr10:63141463:A:T	0.1732	A	T	0.9779	-0.0469	0.0345	36496	62732	0	0.56	10	63141463	10	63141463	*	rs16918226	W	10	64901223	chr10:64901223	rs16918226	a	t	0.972	0.0775	0.0198	8.989e-05	64901223	63141463	10	63141463	10	63141463	*	W	-1.35942	3.91414
chr10:97359172:G:A	0.05913	A	G	0.2612	0.0218	0.0115	36659	63137	0	0.4606	10	97359172	10	97359172	*	rs66531566	R	10	99118929	chr10:99118929	rs66531566	a	g	0.2741	0.0332	0.0071	3.115e-06	99118929	97359172	10	97359172	10	97359172	*	R	1.89565	4.67606
chr17:82016855:T:C	0.666	T	C	0.4122	0.0046	0.0107	36390	62462	0	0.586	17	82016855	17	82016855	*	rs13087	Y	17	79974731	chr17:79974731	rs13087	t	c	0.4058	0.0245	0.007	0.0004785	79974731	82016855	17	82016855	17	82016855	*	Y	0.429907	3.5
chr1:45886828:T:C	0.4727	T	C	0.7152	0.008	0.0111	36659	63137	0	0.8775	1	45886828	1	45886828	*	rs10789479	Y	1	46352500	chr1:46352500	rs10789479	t	c	0.7123	0.0281	0.007	6.184e-05	46352500	45886828	1	45886828	1	45886828	*	Y	0.720721	4.01429
chr1:50941202:G:T	0.03592	T	G	0.0926	-0.0365	0.0174	36659	63137	0	0.478	1	50941202	1	50941202	*	rs12089568	K	1	51406874	chr1:51406874	rs12089568	t	g	0.0915	-0.0654	0.0115	1.359e-08	51406874	50941202	1	50941202	1	50941202	*	K	-2.0977	-5.68696
chr15:56851647:G:A	0.6204	A	G	0.0283	0.0151	0.0305	36659	63137	0	0.5181	15	56851647	15	56851647	*	rs147864218	R	15	57143845	chr15:57143845	rs147864218	a	g	0.0349	0.0779	0.0176	9.482e-06	57143845	56851647	15	56851647	15	56851647	*	R	0.495082	4.42614
chr6:47477281:C:T	4.591e-09	T	C	0.2713	0.0667	0.0114	36659	63137	0	0.9778	6	47477281	6	47477281	*	rs1004173	Y	6	47445017	chr6:47445017	rs1004173	t	c	0.2635	-0.0055	0.0068	0.419	47445017	47477281	6	47477281	6	47477281	*	Y	5.85088	-0.808824
chr15:73675237:T:C	0.01904	T	C	0.4863	-0.0236	0.0101	36659	63137	14.9	0.302	15	73675237	15	73675237	*	rs57771618	Y	15	73967578	chr15:73967578	rs57771618	t	c	0.472	-0.0246	0.0064	0.0001173	73967578	73675237	15	73675237	15	73675237	*	Y	-2.33663	-3.84375
chr15:76641101:T:C	0.5717	T	C	0.8418	0.008	0.0142	36659	63137	0	0.7137	15	76641101	15	76641101	*	rs149623563	Y	15	76933442	chr15:76933442	rs149623563	t	c	0.8393	-0.0353	0.0088	5.979e-05	76933442	76641101	15	76641101	15	76641101	*	Y	0.56338	-4.01136
chr6:41740926:C:T	0.7342	T	C	0.0668	0.007	0.0205	36659	63137	0	0.5588	6	41740926	6	41740926	*	rs1316979	Y	6	41708664	chr6:41708664	rs1316979	t	c	0.0663	0.0503	0.013	0.0001069	41708664	41740926	6	41740926	6	41740926	*	Y	0.341463	3.86923
chr3:12292853:T:C	0.1428	T	C	0.733	0.0167	0.0114	36659	63137	0	0.9035	3	12292853	3	12292853	*	rs35958630	Y	3	12334352	chr3:12334352	rs35958630	t	c	0.7177	0.0341	0.0071	1.672e-06	12334352	12292853	3	12292853	3	12292853	*	Y	1.46491	4.80282
chr8:103395853:C:G	0.8072	C	G	0.7682	0.0029	0.0119	36659	63137	32.3	0.1409	8	103395853	8	103395853	*	rs10105195	B	8	104408081	chr8:104408081	rs10105195	c	g	0.7693	0.0308	0.0075	4.395e-05	104408081	103395853	8	103395853	8	103395853	*	B	0.243697	4.10667
chr9:123085742:T:G	0.05369	T	G	0.1262	0.0302	0.0157	36659	63137	15.3	0.2985	9	123085742	9	123085742	*	rs700072	K	9	125848021	chr9:125848021	rs700072	t	g	0.1243	-0.0472	0.0097	1.251e-06	125848021	123085742	9	123085742	9	123085742	*	K	1.92357	-4.86598
chr1:45644422:A:G	0.8831	A	G	0.7115	0.0016	0.0111	36659	63137	0	0.9594	1	45644422	1	45644422	*	rs11211147	R	1	46110094	chr1:46110094	rs11211147	a	g	0.7081	0.0259	0.007	0.0002224	46110094	45644422	1	45644422	1	45644422	*	R	0.144144	3.7
chr11:33029294:G:T	0.02386	T	G	0.3985	-0.0237	0.0105	36659	63137	0	0.495	11	33029294	11	33029294	*	rs12271282	K	11	33050840	chr11:33050840	rs12271282	t	g	0.4007	0.0226	0.0065	0.0004987	33050840	33029294	11	33029294	11	33029294	*	K	-2.25714	3.47692
chr1:205059453:C:G	0.0469	C	G	0.8311	-0.0268	0.0135	36659	63137	7.5	0.3725	1	205059453	1	205059453	*	rs2305278	S	1	205028581	chr1:205028581	rs2305278	c	g	0.8172	-0.0369	0.0082	6.234e-06	205028581	205059453	1	205059453	1	205059453	*	S	-1.98519	-4.5
chr15:67798504:C:T	0.3001	T	C	0.2051	-0.0129	0.0124	36659	63137	35.1	0.118	15	67798504	15	67798504	*	rs2127163	Y	15	68090842	chr15:68090842	rs2127163	t	c	0.2007	-0.0305	0.0081	0.0001549	68090842	67798504	15	67798504	15	67798504	*	Y	-1.04032	-3.76543
chr14:58256664:A:G	0.602	A	G	0.2684	0.0061	0.0116	36659	63137	0	0.6798	14	58256664	14	58256664	*	rs9323331	R	14	58723382	chr14:58723382	rs9323331	a	g	0.2847	0.0354	0.007	4.505e-07	58723382	58256664	14	58256664	14	58256664	*	R	0.525862	5.05714
chr6:153111562:A:G	0.6566	A	G	0.5834	0.0045	0.0102	36659	63137	45.8	0.04784	6	153111562	6	153111562	*	rs4631302	R	6	153432697	chr6:153432697	rs4631302	a	g	0.579	-0.0353	0.0065	5.393e-08	153432697	153111562	6	153111562	6	153111562	*	R	0.441176	-5.43077
chr11:14507981:A:G	0.762	A	G	0.8914	0.0049	0.0163	36659	63137	42.1	0.06875	11	14507981	11	14507981	*	rs2597220	R	11	14529527	chr11:14529527	rs2597220	a	g	0.8929	-0.0431	0.0103	2.664e-05	14529527	14507981	11	14507981	11	14507981	*	R	0.300613	-4.18447
chr1:28766371:C:A	0.5962	A	C	0.6005	-0.0055	0.0103	36659	63137	0	0.4476	1	28766371	1	28766371	*	rs648277	M	1	29092883	chr1:29092883	rs648277	a	c	0.5892	0.0288	0.0065	9.142e-06	29092883	28766371	1	28766371	1	28766371	*	M	-0.533981	4.43077
chr11:48129230:A:G	0.003017	A	G	0.9416	-0.0634	0.0214	36659	63137	0	0.8393	11	48129230	11	48129230	*	rs76914643	R	11	48150782	chr11:48150782	rs76914643	a	g	0.9433	-0.0612	0.0139	1.109e-05	48150782	48129230	11	48129230	11	48129230	*	R	-2.96262	-4.40288
chr19:1080190:G:C	6.822e-13	C	G	0.3185	-0.0796	0.0111	36390	62462	31.5	0.1565	19	1080190	19	1080190	*	rs2074453	S	19	1080189	chr19:1080189	rs2074453	c	g	0.3301	0.0052	0.0074	0.4842	1080189	1080190	19	1080190	19	1080190	*	S	-7.17117	0.702703
chr7:149527267:G:A	0.3969	A	G	0.2577	-0.0098	0.0116	36659	63137	0	0.7496	7	149527267	7	149527267	*	rs58026905	R	7	149224358	chr7:149224358	rs58026905	a	g	0.253	-0.0292	0.0073	6.774e-05	149224358	149527267	7	149527267	7	149527267	*	R	-0.844828	-4
chr1:51017933:A:C	0.0715	A	C	0.9065	0.0313	0.0174	36659	63137	0	0.6815	1	51017933	1	51017933	*	rs72906830	M	1	51483605	chr1:51483605	rs72906830	a	c	0.9093	0.0645	0.0113	1.17e-08	51483605	51017933	1	51017933	1	51017933	*	M	1.79885	5.70796
chr17:48766511:T:C	0.5763	T	C	0.754	-0.0066	0.0118	36659	63137	0	0.6472	17	48766511	17	48766511	*	rs11657371	Y	17	46843873	chr17:46843873	rs11657371	t	c	0.747	0.0442	0.0074	2.752e-09	46843873	48766511	17	48766511	17	48766511	*	Y	-0.559322	5.97297
chr13:57816470:G:T	0.04704	T	G	0.2517	-0.0232	0.0117	36659	63137	0	0.6448	13	57816470	13	57816470	*	rs4886032	K	13	58390604	chr13:58390604	rs4886032	t	g	0.2703	0.0311	0.0071	1.253e-05	58390604	57816470	13	57816470	13	57816470	*	K	-1.98291	4.38028
chr13:91293123:C:T	0.1027	T	C	0.4545	-0.0168	0.0103	36659	63137	0	0.6251	13	91293123	13	91293123	*	rs9523294	Y	13	91945377	chr13:91945377	rs9523294	t	c	0.4462	-0.0239	0.0065	0.0002317	91945377	91293123	13	91293123	13	91293123	*	Y	-1.63107	-3.67692
chr7:7145708:C:T	0.2959	T	C	0.1968	0.0133	0.0127	36659	63137	0	0.7795	7	7145708	7	7145708	*	rs9886002	Y	7	7185339	chr7:7185339	rs9886002	t	c	0.1993	0.0331	0.0081	4.032e-05	7185339	7145708	7	7145708	7	7145708	*	Y	1.04724	4.08642
chr2:226507710:G:A	0.4515	A	G	0.0314	0.022	0.0292	36659	63137	36.4	0.1075	2	226507710	2	226507710	*	rs145043660	R	2	227372426	chr2:227372426	rs145043660	a	g	0.0273	-0.086	0.0205	2.781e-05	227372426	226507710	2	226507710	2	226507710	*	R	0.753425	-4.19512
chr1:11070361:A:G	0.9827	A	G	0.2718	-0.0003	0.0118	36659	63137	20.2	0.2514	1	11070361	1	11070361	*	rs1318348	R	1	11130418	chr1:11130418	rs1318348	a	g	0.2561	-0.0276	0.0073	0.000166	11130418	11070361	1	11070361	1	11070361	*	R	-0.0254237	-3.78082
chr9:3238155:C:T	0.8673	T	C	0.8728	0.0026	0.0157	36659	63137	0	0.8425	9	3238155	9	3238155	*	rs866220	Y	9	3238155	chr9:3238155	rs866220	t	c	0.8909	-0.0379	0.0103	0.0002211	3238155	3238155	9	3238155	9	3238155	*	Y	0.165605	-3.67961
chr13:113629182:A:G	0.3475	A	G	0.6351	-0.0099	0.0106	36659	63137	11.6	0.3339	13	113629182	13	113629182	*	rs11619005	V	13	114283497	chr13:114283497	rs11619005	a	g	0.6383	-0.0251	0.0066	0.0001417	114283497	113629182	13	113629182	13	113629182	*	V	-0.933962	-3.80303
chr17:4835866:T:G	0.2563	T	G	0.6493	-0.0119	0.0105	36659	63137	23.2	0.2229	17	4835866	17	4835866	*	rs9900036	K	17	4739161	chr17:4739161	rs9900036	t	g	0.6581	-0.0243	0.0068	0.0003562	4739161	4835866	17	4835866	17	4835866	*	K	-1.13333	-3.57353
chr8:9421064:G:T	0.732	T	G	0.0483	0.0082	0.0239	36390	62462	16.9	0.2879	8	9421064	8	9421064	*	rs62496161	K	8	9278574	chr8:9278574	rs62496161	t	g	0.0483	0.0658	0.015	1.109e-05	9278574	9421064	8	9421064	8	9421064	*	K	0.343096	4.38667
chr1:119895095:G:A	0.8038	A	G	0.13	-0.0037	0.0149	36659	63137	0	0.4779	1	119895095	1	119895095	*	rs2793823	R	1	120437718	chr1:120437718	rs2793823	a	g	0.1301	0.0697	0.0094	1.397e-13	120437718	119895095	1	119895095	1	119895095	*	R	-0.248322	7.41489
chr3:115347360:A:C	0.1841	A	C	0.8558	-0.019	0.0143	36659	63137	11.6	0.3342	3	115347360	3	115347360	*	rs6438241	M	3	115066207	chr3:115066207	rs6438241	a	c	0.8628	-0.0449	0.0092	1.098e-06	115066207	115347360	3	115347360	3	115347360	*	M	-1.32867	-4.88043
chr1:210250069:G:A	0.5618	A	G	0.2894	0.0065	0.0111	36659	63137	9.1	0.3575	1	210250069	1	210250069	*	rs910110	R	1	210423414	chr1:210423414	rs910110	a	g	0.2904	-0.0247	0.007	0.0004299	210423414	210250069	1	210250069	1	210250069	*	R	0.585586	-3.52857
chr1:83856360:C:T	0.5225	T	C	0.7623	-0.0077	0.012	36659	63137	10.6	0.3433	1	83856360	1	83856360	*	rs7554866	Y	1	84322043	chr1:84322043	rs7554866	t	c	0.7682	0.0306	0.0076	6.241e-05	84322043	83856360	1	83856360	1	83856360	*	Y	-0.641667	4.02632
chr1:6509672:G:C	0.9362	C	G	0.566	0.0008	0.0104	36659	63137	0	0.8933	1	6509672	1	6509672	*	rs12042691	S	1	6569732	chr1:6569732	rs12042691	c	g	0.5903	-0.0244	0.0066	0.0002164	6569732	6509672	1	6509672	1	6509672	*	S	0.0769231	-3.69697
chr14:42022835:A:C	0.2483	A	C	0.9901	0.0705	0.0611	33758	52960	0	0.7528	14	42022835	14	42022835	*	rs141820810	M	14	42492038	chr14:42492038	rs141820810	a	c	0.9937	-0.1917	0.0483	7.139e-05	42492038	42022835	14	42022835	14	42022835	*	M	1.15385	-3.96894
chr3:93938512:G:A	0.7274	A	G	0.2433	0.0041	0.0118	36659	63137	0	0.6747	3	93938512	3	93938512	*	rs62266146	R	3	93657356	chr3:93657356	rs62266146	a	g	0.259	0.0306	0.0075	4.926e-05	93657356	93938512	3	93938512	3	93938512	*	R	0.347458	4.08
chr16:25368127:G:A	0.8287	A	G	0.3611	-0.0023	0.0107	36659	63137	0	0.7064	16	25368127	16	25368127	*	rs12932519	R	16	25379448	chr16:25379448	rs12932519	a	g	0.3548	0.0234	0.0067	0.0004793	25379448	25368127	16	25368127	16	25368127	*	R	-0.214953	3.49254
chr3:12334457:C:T	0.196	T	C	0.1141	-0.0206	0.0159	36659	63137	0	0.9568	3	12334457	3	12334457	*	rs2012444	Y	3	12375956	chr3:12375956	rs2012444	t	c	0.1262	-0.1024	0.0097	7.272e-26	12375956	12334457	3	12334457	3	12334457	*	Y	-1.2956	-10.5567
chr20:43655350:G:C	0.1824	C	G	0.7475	0.0162	0.0121	36659	63137	0	0.9081	20	43655350	20	43655350	*	rs6103413	S	20	42283990	chr20:42283990	rs6103413	c	g	0.7581	0.0354	0.0074	1.917e-06	42283990	43655350	20	43655350	20	43655350	*	S	1.33884	4.78378
chr12:50566697:C:T	0.8332	T	C	0.2804	-0.0024	0.0112	36659	63137	16.7	0.2849	12	50566697	12	50566697	*	rs4768893	Y	12	50960480	chr12:50960480	rs4768893	t	c	0.2936	-0.031	0.007	9.913e-06	50960480	50566697	12	50566697	12	50566697	*	Y	-0.214286	-4.42857
chr9:104673168:T:C	0.6774	T	C	0.9223	-0.0078	0.0187	36659	63137	0	0.5958	9	104673168	9	104673168	*	rs35686790	Y	9	107435449	chr9:107435449	rs35686790	t	c	0.9228	0.0438	0.0121	0.0003106	107435449	104673168	9	104673168	9	104673168	*	Y	-0.417112	3.61983
chr1:83472546:C:G	0.7617	C	G	0.8449	0.0043	0.0141	36659	63137	0	0.8906	1	83472546	1	83472546	*	rs6677277	B	1	83938229	chr1:83938229	rs6677277	c	g	0.8431	0.0328	0.0091	0.0003172	83938229	83472546	1	83472546	1	83472546	*	B	0.304965	3.6044
chr6:160424187:T:C	0.4971	T	C	0.2043	0.0084	0.0124	36659	63137	19.1	0.2619	6	160424187	6	160424187	*	rs2504930	Y	6	160845219	chr6:160845219	rs2504930	t	c	0.2056	-0.0301	0.008	0.0001552	160845219	160424187	6	160424187	6	160424187	*	Y	0.677419	-3.7625
chr3:23487089:C:A	0.1276	A	C	0.0308	0.0443	0.0291	36659	63137	0	0.775	3	23487089	3	23487089	*	rs75407011	M	3	23528580	chr3:23528580	rs75407011	a	c	0.0355	0.1119	0.0175	1.557e-10	23528580	23487089	3	23487089	3	23487089	*	M	1.52234	6.39429
chr6:31605179:A:C	0.9281	A	C	0.6256	0.0009	0.0105	36390	62462	0	0.4421	6	31605179	6	31605179	*	rs2844479	M	6	31572956	chr6:31572956	rs2844479	a	c	0.6607	-0.028	0.0068	3.885e-05	31572956	31605179	6	31605179	6	31605179	*	M	0.0857143	-4.11765
chr11:32674997:C:T	0.323	T	C	0.0504	0.0232	0.0235	36659	63137	0	0.6697	11	32674997	11	32674997	*	rs78050997	Y	11	32696543	chr11:32696543	rs78050997	t	c	0.0543	-0.0757	0.0142	1.06e-07	32696543	32674997	11	32674997	11	32674997	*	Y	0.987234	-5.33099
chr2:81528016:G:A	0.9551	A	G	0.0804	-0.0011	0.0188	36659	63137	0	0.8214	2	81528016	2	81528016	*	rs74699531	R	2	81755140	chr2:81755140	rs74699531	a	g	0.0664	0.0466	0.013	0.0003316	81755140	81528016	2	81528016	2	81528016	*	R	-0.0585106	3.58462
chr20:50296966:T:C	0.5896	T	C	0.3498	-0.0057	0.0106	36659	63137	0	0.6403	20	50296966	20	50296966	*	rs6067394	Y	20	48913503	chr20:48913503	rs6067394	t	c	0.3431	0.0257	0.0067	0.0001254	48913503	50296966	20	50296966	20	50296966	*	Y	-0.537736	3.83582
chr12:65791000:T:C	0.2237	T	C	0.9198	0.0227	0.0187	36659	63137	9.9	0.3496	12	65791000	12	65791000	*	rs2612042	Y	12	66184780	chr12:66184780	rs2612042	t	c	0.9256	-0.0806	0.0121	3.218e-11	66184780	65791000	12	65791000	12	65791000	*	Y	1.2139	-6.66116
chr8:21944761:C:T	0.2603	T	C	0.1571	-0.0158	0.0141	36659	63137	0	0.8901	8	21944761	8	21944761	*	rs76008177	B	8	21802272	chr8:21802272	rs76008177	t	c	0.151	-0.0323	0.009	0.0003343	21802272	21944761	8	21944761	8	21944761	*	B	-1.12057	-3.58889
chr6:126977502:C:T	0.3596	T	C	0.0059	-0.0623	0.068	35592	60847	0	0.8733	6	126977502	6	126977502	*	rs1155395	H	6	127298647	chr6:127298647	rs1155395	t	c	0.0085	-0.1358	0.0386	0.0004399	127298647	126977502	6	126977502	6	126977502	*	H	-0.916176	-3.51813
chr11:93287361:C:A	0.3804	A	C	0.5407	-0.009	0.0103	36659	63137	0	0.9006	11	93287361	11	93287361	*	rs10765599	M	11	93020527	chr11:93020527	rs10765599	a	c	0.5393	0.0287	0.0064	7.003e-06	93020527	93287361	11	93287361	11	93287361	*	M	-0.873786	4.48438
chr6:80011328:A:G	0.4641	A	G	0.4369	-0.0074	0.0102	36659	63137	0	0.6895	6	80011328	6	80011328	*	rs239558	R	6	80721045	chr6:80721045	rs239558	a	g	0.4327	0.0265	0.0065	4.461e-05	80721045	80011328	6	80011328	6	80011328	*	R	-0.72549	4.07692
chr8:9883661:G:A	0.006233	A	G	0.742	0.0318	0.0116	36390	62462	2.9	0.4129	8	9883661	8	9883661	*	rs6990268	R	8	9741171	chr8:9741171	rs6990268	a	g	0.7412	-0.0314	0.0073	1.834e-05	9741171	9883661	8	9883661	8	9883661	*	R	2.74138	-4.30137
chr11:59112237:T:C	0.04202	T	C	0.9846	0.0888	0.0437	36227	62057	14.5	0.3133	11	59112237	11	59112237	*	rs138535917	Y	11	58879710	chr11:58879710	rs138535917	t	c	0.9811	0.0932	0.0262	0.0003701	58879710	59112237	11	59112237	11	59112237	*	Y	2.03204	3.55725
chr7:39263558:A:G	0.3639	A	G	0.8428	-0.0126	0.0139	36659	63137	0	0.5289	7	39263558	7	39263558	*	rs11768007	R	7	39303157	chr7:39303157	rs11768007	a	g	0.8429	0.0307	0.0088	0.0004819	39303157	39263558	7	39263558	7	39263558	*	R	-0.906475	3.48864
chr17:39297364:A:G	0.02477	A	G	0.7328	0.0258	0.0115	36659	63137	10.7	0.3424	17	39297364	17	39297364	*	rs620686	R	17	37453617	chr17:37453617	rs620686	a	g	0.7508	-0.0334	0.0073	5.186e-06	37453617	39297364	17	39297364	17	39297364	*	R	2.24348	-4.57534
chr22:46242401:C:T	0.2286	T	C	0.1832	-0.0157	0.013	36659	63137	30.9	0.1529	22	46242401	22	46242401	*	rs1055659	Y	22	46638298	chr22:46638298	rs1055659	t	c	0.1776	0.0367	0.0084	1.179e-05	46638298	46242401	22	46242401	22	46242401	*	Y	-1.20769	4.36905
chr1:72666473:C:G	0.5387	C	G	0.2641	-0.0071	0.0115	36659	63137	0	0.5287	1	72666473	1	72666473	*	rs4278325	V	1	73132156	chr1:73132156	rs4278325	c	g	0.2642	0.0278	0.0072	0.0001191	73132156	72666473	1	72666473	1	72666473	*	V	-0.617391	3.86111
chr12:50553946:G:T	0.762	T	G	0.6935	0.0033	0.011	36659	63137	0	0.5411	12	50553946	12	50553946	*	rs7316864	K	12	50947729	chr12:50947729	rs7316864	t	g	0.6614	0.0299	0.007	2.024e-05	50947729	50553946	12	50553946	12	50553946	*	K	0.3	4.27143
chr20:43592966:G:A	0.0207	A	G	0.7605	0.0291	0.0126	36659	63137	0	0.9187	20	43592966	20	43592966	*	rs6073139	R	20	42221606	chr20:42221606	rs6073139	a	g	0.776	0.0397	0.0076	2.057e-07	42221606	43592966	20	43592966	20	43592966	*	R	2.30952	5.22368
chr17:29310700:T:A	0.207	A	T	0.6064	-0.0133	0.0106	36659	63137	36.7	0.1058	17	29310700	17	29310700	*	rs797953	W	17	27637718	chr17:27637718	rs797953	a	t	0.6004	-0.0261	0.0066	7.596e-05	27637718	29310700	17	29310700	17	29310700	*	W	-1.25472	-3.95455
chr12:60741900:G:A	0.8451	A	G	0.1667	0.0026	0.0135	36659	63137	0	0.6456	12	60741900	12	60741900	*	rs73378992	R	12	61135681	chr12:61135681	rs73378992	a	g	0.1602	0.0334	0.0087	0.0001214	61135681	60741900	12	60741900	12	60741900	*	R	0.192593	3.83908
chr22:46312057:A:G	0.7516	A	G	0.8965	0.0052	0.0165	36659	63137	10.5	0.3444	22	46312057	22	46312057	*	rs6008616	R	22	46707954	chr22:46707954	rs6008616	a	g	0.8957	-0.0389	0.0105	0.000203	46707954	46312057	22	46312057	22	46312057	*	R	0.315152	-3.70476
chr8:115567092:A:T	0.06494	A	T	0.4248	-0.0189	0.0103	36659	63137	0	0.8919	8	115567092	8	115567092	*	rs2223103	W	8	116579319	chr8:116579319	rs2223103	a	t	0.4286	0.0328	0.0064	2.813e-07	116579319	115567092	8	115567092	8	115567092	*	W	-1.83495	5.125
chr17:18064083:G:A	0.5641	A	G	0.6099	0.006	0.0104	36659	63137	24.5	0.2103	17	18064083	17	18064083	*	rs2955371	R	17	17967397	chr17:17967397	rs2955371	a	g	0.6327	-0.0351	0.0066	1.031e-07	17967397	18064083	17	18064083	17	18064083	*	R	0.576923	-5.31818
chr3:138337816:C:T	0.2884	T	C	0.6436	-0.0113	0.0107	36659	63137	0	0.7537	3	138337816	3	138337816	*	rs6439805	Y	3	138056658	chr3:138056658	rs6439805	t	c	0.6463	-0.0345	0.0067	2.625e-07	138056658	138337816	3	138337816	3	138337816	*	Y	-1.05607	-5.14925
chr6:7035501:C:A	0.5666	A	C	0.576	0.006	0.0104	36659	63137	42.5	0.06623	6	7035501	6	7035501	*	rs112498319	M	6	7035734	chr6:7035734	rs112498319	a	c	0.5914	-0.0378	0.0065	5.782e-09	7035734	7035501	6	7035501	6	7035501	*	M	0.576923	-5.81538
chr14:60938656:G:A	0.9144	A	G	0.2788	-0.0012	0.0113	36659	63137	25.4	0.2018	14	60938656	14	60938656	*	rs56252694	R	14	61405374	chr14:61405374	rs56252694	a	g	0.2831	0.0281	0.0071	7.922e-05	61405374	60938656	14	60938656	14	60938656	*	R	-0.106195	3.95775
chr4:6274854:G:A	0.7106	A	G	0.7909	-0.0046	0.0125	36659	63137	23	0.2245	4	6274854	4	6274854	*	rs10002743	R	4	6276581	chr4:6276581	rs10002743	a	g	0.7801	0.053	0.0079	1.486e-11	6276581	6274854	4	6274854	4	6274854	*	R	-0.368	6.70886
chr3:172842020:A:G	0.4991	A	G	0.5877	0.007	0.0104	36659	63137	8.2	0.3656	3	172842020	3	172842020	*	rs9857407	R	3	172559810	chr3:172559810	rs9857407	a	g	0.5727	-0.0228	0.0065	0.0004443	172559810	172842020	3	172842020	3	172842020	*	R	0.673077	-3.50769
chr18:48478947:A:G	0.7638	A	G	0.9706	-0.0091	0.0302	36659	63137	35.7	0.1128	18	48478947	18	48478947	*	rs12961132	R	18	46005318	chr18:46005318	rs12961132	a	g	0.9695	0.0699	0.0191	0.0002443	46005318	48478947	18	48478947	18	48478947	*	R	-0.301325	3.65969
chr13:109207826:A:G	0.6959	A	G	0.5259	-0.0039	0.0101	36659	63137	0	0.4563	13	109207826	13	109207826	*	rs7993754	R	13	109860174	chr13:109860174	rs7993754	a	g	0.5244	0.0254	0.0064	6.981e-05	109860174	109207826	13	109207826	13	109207826	*	R	-0.386139	3.96875
chr3:12156497:C:T	0.775	T	C	0.9022	-0.005	0.0174	36659	63137	30	0.1607	3	12156497	3	12156497	*	rs308953	Y	3	12197997	chr3:12197997	rs308953	t	c	0.9011	-0.0453	0.0107	2.218e-05	12197997	12156497	3	12156497	3	12156497	*	Y	-0.287356	-4.23364
chr7:56128940:G:C	0.4506	C	G	0.3094	0.0082	0.0109	36659	63137	15.5	0.2966	7	56128940	7	56128940	*	rs78941252	B	7	56196633	chr7:56196633	rs78941252	c	g	0.3276	-0.0245	0.0068	0.0003183	56196633	56128940	7	56128940	7	56128940	*	B	0.752294	-3.60294
chr12:131976456:G:C	0.3506	C	G	0.022	0.036	0.0385	36227	62057	30.8	0.1719	12	131976456	12	131976456	*	rs143494974	S	12	132461001	chr12:132461001	rs143494974	c	g	0.0202	-0.0998	0.0268	0.0001966	132461001	131976456	12	131976456	12	131976456	*	S	0.935065	-3.72388
chr2:59294268:T:C	0.9373	T	C	0.6545	0.0008	0.0106	36659	63137	0	0.5444	2	59294268	2	59294268	*	rs4671342	Y	2	59521403	chr2:59521403	rs4671342	t	c	0.6629	0.0258	0.0067	0.000118	59521403	59294268	2	59294268	2	59294268	*	Y	0.0754717	3.85075
chr2:23611226:A:G	0.9276	A	G	0.5883	-0.0009	0.0103	36659	63137	0	0.7211	2	23611226	2	23611226	*	rs6712940	R	2	23834096	chr2:23834096	rs6712940	a	g	0.5803	-0.0241	0.0065	0.0002052	23834096	23611226	2	23611226	2	23611226	*	R	-0.0873786	-3.70769
chr1:109318458:C:G	0.9651	C	G	0.9445	0.001	0.0226	36659	63137	0	0.7299	1	109318458	1	109318458	*	rs116149872	S	1	109861080	chr1:109861080	rs116149872	c	g	0.9344	-0.0496	0.0131	0.0001508	109861080	109318458	1	109318458	1	109318458	*	S	0.0442478	-3.78626
chr9:104670692:C:T	0.6378	T	C	0.0783	0.0088	0.0187	36659	63137	0	0.5846	9	104670692	9	104670692	*	rs4742915	Y	9	107432973	chr9:107432973	rs4742915	t	c	0.0776	-0.0444	0.012	0.0002265	107432973	104670692	9	104670692	9	104670692	*	Y	0.470588	-3.7
chr8:8367746:A:G	0.7577	A	G	0.8219	0.0041	0.0133	36390	62462	35.9	0.1209	8	8367746	8	8367746	*	rs13282599	R	8	8225262	chr8:8225262	rs13282599	a	g	0.8222	-0.0311	0.0084	0.0002049	8225262	8367746	8	8367746	8	8367746	*	R	0.308271	-3.70238
chr14:103501006:T:C	0.6354	T	C	0.641	-0.005	0.0105	36659	63137	23.9	0.2163	14	103501006	14	103501006	*	rs9671911	Y	14	103967343	chr14:103967343	rs9671911	t	c	0.6475	0.036	0.0067	7.771e-08	103967343	103501006	14	103501006	14	103501006	*	Y	-0.47619	5.37313
chr1:45747164:A:G	0.9376	A	G	0.7084	0.0009	0.011	36659	63137	0	0.98	1	45747164	1	45747164	*	rs28641748	R	1	46212836	chr1:46212836	rs28641748	a	g	0.705	0.0271	0.007	0.0001119	46212836	45747164	1	45747164	1	45747164	*	R	0.0818182	3.87143
chr22:46250122:C:G	0.7525	C	G	0.8975	0.0053	0.0167	36659	63137	5.2	0.394	22	46250122	22	46250122	*	rs113658408	S	22	46646019	chr22:46646019	rs113658408	c	g	0.8964	-0.0466	0.0105	8.559e-06	46646019	46250122	22	46250122	22	46250122	*	S	0.317365	-4.4381
chr18:60121216:T:C	0.03708	T	C	0.6768	0.0225	0.0108	36659	63137	0	0.8513	18	60121216	18	60121216	*	rs9961032	Y	18	57788448	chr18:57788448	rs9961032	t	c	0.6717	-0.0425	0.0068	4.243e-10	57788448	60121216	18	60121216	18	60121216	*	Y	2.08333	-6.25
chr15:94721335:T:C	0.9369	T	C	0.3751	-0.0008	0.0106	36659	63137	39	0.08911	15	94721335	15	94721335	*	rs7164274	Y	15	95264564	chr15:95264564	rs7164274	t	c	0.367	0.0251	0.0067	0.0001799	95264564	94721335	15	94721335	15	94721335	*	Y	-0.0754717	3.74627
chr5:50215972:C:T	0.4738	T	C	0.5341	-0.0079	0.011	36659	63137	61.1	0.004203	5	50215972	5	50215972	*	rs472278	Y	5	49511806	chr5:49511806	rs472278	t	c	0.5644	-0.0241	0.0065	0.0002052	49511806	50215972	5	50215972	5	50215972	*	Y	-0.718182	-3.70769
chr7:157259844:A:T	0.2586	A	T	0.8755	0.0173	0.0153	36659	63137	0	0.6577	7	157259844	7	157259844	*	rs6971669	W	7	157052538	chr7:157052538	rs6971669	a	t	0.8759	0.0601	0.0098	1.019e-09	157052538	157259844	7	157259844	7	157259844	*	W	1.13072	6.13265
chr15:75316491:C:T	0.389	T	C	0.2515	0.0102	0.0118	36659	63137	8	0.3674	15	75316491	15	75316491	*	rs3866545	Y	15	75608832	chr15:75608832	rs3866545	t	c	0.2738	0.0272	0.0072	0.0001666	75608832	75316491	15	75316491	15	75316491	*	Y	0.864407	3.77778
chr3:47179961:T:A	0.9372	A	T	0.5692	-0.0008	0.0102	36659	63137	0	0.7757	3	47179961	3	47179961	*	rs12489211	W	3	47221451	chr3:47221451	rs12489211	a	t	0.5844	0.0305	0.0065	2.622e-06	47221451	47179961	3	47179961	3	47179961	*	W	-0.0784314	4.69231
chr11:69682905:C:G	0.9425	C	G	0.9787	-0.0028	0.0381	36659	63137	0	0.4732	11	69682905	11	69682905	*	rs76113683	S	11	69497673	chr11:69497673	rs76113683	c	g	0.982	0.1278	0.0262	1.048e-06	69497673	69682905	11	69682905	11	69682905	*	S	-0.0734908	4.87786
chr14:103861574:T:G	0.6333	T	G	0.9323	0.0098	0.0206	36659	63137	44.5	0.05471	14	103861574	14	103861574	*	rs75888200	K	14	104327911	chr14:104327911	rs75888200	t	g	0.9267	0.0447	0.0127	0.0004182	104327911	103861574	14	103861574	14	103861574	*	K	0.475728	3.51969
chr3:72791726:T:G	0.112	T	G	0.7611	-0.019	0.0119	36659	63137	0	0.5216	3	72791726	3	72791726	*	rs67961837	K	3	72840877	chr3:72840877	rs67961837	t	g	0.7495	-0.0298	0.0076	9.665e-05	72840877	72791726	3	72791726	3	72791726	*	K	-1.59664	-3.92105
chr5:50236122:G:C	0.6468	C	G	0.6287	-0.0053	0.0115	36659	63137	48	0.0375	5	50236122	5	50236122	*	rs535113	S	5	49531956	chr5:49531956	rs535113	c	g	0.6586	-0.0253	0.0068	0.0002012	49531956	50236122	5	50236122	5	50236122	*	S	-0.46087	-3.72059
chr5:102607513:T:C	0.7481	T	C	0.7329	-0.0037	0.0114	36659	63137	17.9	0.2728	5	102607513	5	102607513	*	rs28490970	Y	5	101943217	chr5:101943217	rs28490970	t	c	0.7252	0.0357	0.0072	7.751e-07	101943217	102607513	5	102607513	5	102607513	*	Y	-0.324561	4.95833
chr7:13497524:T:A	0.06995	A	T	0.8031	0.0246	0.0136	36659	63137	0	0.9797	7	13497524	7	13497524	*	rs10429087	W	7	13537149	chr7:13537149	rs10429087	a	t	0.8068	0.0289	0.0082	0.0004021	13537149	13497524	7	13497524	7	13497524	*	W	1.80882	3.52439
chr8:128597145:C:G	0.7739	C	G	0.6776	-0.0031	0.0108	36659	63137	38	0.0957	8	128597145	8	128597145	*	rs6470640	S	8	129609391	chr8:129609391	rs6470640	c	g	0.6843	-0.0251	0.0068	0.0002259	129609391	128597145	8	128597145	8	128597145	*	S	-0.287037	-3.69118
chr9:81730173:C:T	0.3624	T	C	0.4433	0.0093	0.0102	36659	63137	49	0.03301	9	81730173	9	81730173	*	rs2086830	Y	9	84345088	chr9:84345088	rs2086830	t	c	0.451	0.0229	0.0064	0.0003364	84345088	81730173	9	81730173	9	81730173	*	Y	0.911765	3.57812
chr20:21493670:G:A	0.3089	A	G	0.1264	0.0155	0.0152	36659	63137	39.5	0.08525	20	21493670	20	21493670	*	rs8119931	R	20	21474308	chr20:21474308	rs8119931	a	g	0.1276	0.0502	0.0095	1.374e-07	21474308	21493670	20	21493670	20	21493670	*	R	1.01974	5.28421
chr9:22229964:G:A	0.07369	A	G	0.0411	0.0466	0.026	36659	63137	0	0.4481	9	22229964	9	22229964	*	rs2383212	R	9	22229963	chr9:22229963	rs2383212	a	g	0.0352	-0.0714	0.0177	5.458e-05	22229963	22229964	9	22229964	9	22229964	*	R	1.79231	-4.0339
chr3:168516430:T:G	0.3451	T	G	0.7024	-0.0104	0.011	36659	63137	11.7	0.3331	3	168516430	3	168516430	*	rs884828	K	3	168234218	chr3:168234218	rs884828	t	g	0.7119	-0.025	0.0071	0.0004458	168234218	168516430	3	168516430	3	168516430	*	K	-0.945455	-3.52113
chr6:31464043:C:T	0.7611	T	C	0.1798	0.004	0.0132	36659	63137	0	0.8087	6	31464043	6	31464043	*	rs2243621	Y	6	31431820	chr6:31431820	rs2243621	t	c	0.1716	0.0349	0.0086	4.804e-05	31431820	31464043	6	31464043	6	31464043	*	Y	0.30303	4.05814
chr6:31522595:G:A	0.2653	A	G	0.7629	-0.0131	0.0118	36390	62462	37.6	0.1081	6	31522595	6	31522595	*	rs3093994	R	6	31490372	chr6:31490372	rs3093994	a	g	0.7434	0.0396	0.0073	6.551e-08	31490372	31522595	6	31522595	6	31522595	*	R	-1.11017	5.42466
chr17:21377330:G:A	0.3574	A	G	0.6091	-0.01	0.0109	36390	62462	2.2	0.4191	17	21377330	17	21377330	*	rs9895199	R	17	21280642	chr17:21280642	rs9895199	a	g	0.6302	-0.0257	0.0068	0.0001592	21280642	21377330	17	21377330	17	21377330	*	R	-0.917431	-3.77941
chr2:127111886:G:A	9.348e-17	A	G	0.2011	-0.1057	0.0127	36659	63137	0	0.8812	2	127111886	2	127111886	*	rs10182292	R	2	127869462	chr2:127869462	rs10182292	a	g	0.2061	-0.0002	0.0079	0.9797	127869462	127111886	2	127111886	2	127111886	*	R	-8.32283	-0.0253165
chr17:583581:C:A	0.7501	A	C	0.1886	-0.0041	0.0129	36390	62462	13.5	0.3184	17	583581	17	583581	*	rs12938449	M	17	486821	chr17:486821	rs12938449	a	c	0.1921	0.0291	0.0081	0.0003068	486821	583581	17	583581	17	583581	*	M	-0.317829	3.59259
chr4:95214862:G:T	0.8116	T	G	0.6135	-0.0025	0.0104	36659	63137	0	0.7319	4	95214862	4	95214862	*	rs1434534	K	4	96136013	chr4:96136013	rs1434534	t	g	0.6065	-0.0265	0.0064	3.337e-05	96136013	95214862	4	95214862	4	95214862	*	K	-0.240385	-4.14062
chr4:118077601:A:G	0.03499	A	G	0.9223	-0.0398	0.0189	36659	63137	0	0.7316	4	118077601	4	118077601	*	rs114063278	R	4	118998756	chr4:118998756	rs114063278	a	g	0.9174	-0.0425	0.0115	0.0002242	118998756	118077601	4	118077601	4	118077601	*	R	-2.10582	-3.69565
chr12:71143549:T:C	0.8127	T	C	0.5842	0.0024	0.0103	36659	63137	43.5	0.06012	12	71143549	12	71143549	*	rs11178654	Y	12	71537329	chr12:71537329	rs11178654	t	c	0.5876	-0.0472	0.0065	3.569e-13	71537329	71143549	12	71143549	12	71143549	*	Y	0.23301	-7.26154
chr3:23174833:C:A	0.62	A	C	0.0871	-0.0089	0.0179	36659	63137	0	0.7259	3	23174833	3	23174833	*	rs9831921	H	3	23216324	chr3:23216324	rs9831921	a	c	0.0843	-0.0827	0.0117	1.76e-12	23216324	23174833	3	23174833	3	23174833	*	H	-0.497207	-7.06838
chr16:227913:A:G	0.6749	A	G	0.9319	-0.0085	0.0202	36659	63137	0	0.9621	16	227913	16	227913	*	rs8045291	R	16	277912	chr16:277912	rs8045291	a	g	0.9327	0.0605	0.0135	7.489e-06	277912	227913	16	227913	16	227913	*	R	-0.420792	4.48148
chr6:54747879:C:G	0.4971	C	G	0.9995	-0.2208	0.3252	20301	21839	0	1	6	54747879	6	54747879	*	rs80172983	S	6	54612677	chr6:54612677	rs80172983	c	g	0.9974	-0.5997	0.1699	0.000417	54612677	54747879	6	54747879	6	54747879	*	S	-0.678967	-3.52972
chr16:69515846:A:C	0.08034	A	C	0.4244	-0.0181	0.0104	36659	63137	7.3	0.3746	16	69515846	16	69515846	*	rs11866219	M	16	69549749	chr16:69549749	rs11866219	a	c	0.4081	0.0343	0.0066	1.994e-07	69549749	69515846	16	69515846	16	69515846	*	M	-1.74038	5.19697
chr7:157142760:A:G	0.9891	A	G	0.6517	0.0001	0.0106	36659	63137	1.8	0.4249	7	157142760	7	157142760	*	rs6459734	R	7	156935454	chr7:156935454	rs6459734	a	g	0.6624	0.0573	0.0068	3.782e-17	156935454	157142760	7	157142760	7	157142760	*	R	0.00943396	8.42647
chr1:203544875:C:T	0.4759	T	C	0.4903	-0.0078	0.011	36390	62462	0	0.9787	1	203544875	1	203544875	*	rs28594880	Y	1	203514003	chr1:203514003	rs28594880	t	c	0.4982	-0.0234	0.0067	0.0004793	203514003	203544875	1	203544875	1	203544875	*	Y	-0.709091	-3.49254
chr12:132899973:C:T	0.7414	T	C	0.2993	-0.0037	0.0111	36659	63137	9.7	0.3521	12	132899973	12	132899973	*	rs12815207	Y	12	133476559	chr12:133476559	rs12815207	t	c	0.2881	-0.025	0.0071	0.0004458	133476559	132899973	12	132899973	12	132899973	*	Y	-0.333333	-3.52113
chr15:83994355:A:G	0.04213	A	G	0.6582	0.0216	0.0106	36659	63137	9.3	0.3552	15	83994355	15	83994355	*	rs2135877	R	15	84663107	chr15:84663107	rs2135877	a	g	0.6752	-0.0276	0.0068	5.004e-05	84663107	83994355	15	83994355	15	83994355	*	R	2.03774	-4.05882
chr5:50459470:T:C	0.9355	T	C	0.6752	-0.0009	0.0109	36659	63137	45.4	0.04985	5	50459470	5	50459470	*	rs28676351	Y	5	49755304	chr5:49755304	rs28676351	t	c	0.6582	-0.0246	0.0068	0.0003008	49755304	50459470	5	50459470	5	50459470	*	Y	-0.0825688	-3.61765
chr8:11159379:A:G	0.3375	A	G	0.628	-0.0101	0.0105	36390	62462	42.8	0.07285	8	11159379	8	11159379	*	rs2409719	R	8	11016889	chr8:11016889	rs2409719	a	g	0.6039	0.0375	0.0066	1.308e-08	11016889	11159379	8	11159379	8	11159379	*	R	-0.961905	5.68182
chr2:81520752:G:A	0.8979	A	G	0.0804	-0.0024	0.0188	36659	63137	0	0.8291	2	81520752	2	81520752	*	rs75364032	R	2	81747876	chr2:81747876	rs75364032	a	g	0.0663	0.0469	0.013	0.0003034	81747876	81520752	2	81520752	2	81520752	*	R	-0.12766	3.60769
chr12:132520812:T:G	0.5184	T	G	0.2842	0.0073	0.0113	36390	62462	0	0.6203	12	132520812	12	132520812	*	rs4400876	K	12	133097398	chr12:133097398	rs4400876	t	g	0.2806	-0.0327	0.0074	1.089e-05	133097398	132520812	12	132520812	12	132520812	*	K	0.646018	-4.41892
chr4:170242418:T:G	0.9447	T	G	0.4801	0.0007	0.0101	36659	63137	0	0.7601	4	170242418	4	170242418	*	rs1718781	K	4	171163569	chr4:171163569	rs1718781	t	g	0.4799	0.024	0.0064	0.0001715	171163569	170242418	4	170242418	4	170242418	*	K	0.0693069	3.75
chr16:53782735:G:C	0.01096	C	G	0.6242	-0.0268	0.0105	36659	63137	25.7	0.1994	16	53782735	16	53782735	*	rs4783819	S	16	53816647	chr16:53816647	rs4783819	c	g	0.6285	0.0767	0.0066	2.976e-31	53816647	53782735	16	53782735	16	53782735	*	S	-2.55238	11.6212
chr3:23308975:G:C	0.1856	C	G	0.0891	0.0235	0.0177	36659	63137	43.6	0.05954	3	23308975	3	23308975	*	rs34443476	S	3	23350466	chr3:23350466	rs34443476	c	g	0.1001	-0.0581	0.0107	5.32e-08	23350466	23308975	3	23308975	3	23308975	*	S	1.32768	-5.42991
chr2:60430227:A:G	0.5578	A	G	0.5265	-0.0059	0.0101	36659	63137	0	0.7328	2	60430227	2	60430227	*	rs11900608	R	2	60657362	chr2:60657362	rs11900608	a	g	0.5151	0.0242	0.0064	0.0001512	60657362	60430227	2	60430227	2	60430227	*	R	-0.584158	3.78125
chr6:142758902:T:C	0.02177	T	C	0.7186	0.0261	0.0114	36659	63137	0	0.6002	6	142758902	6	142758902	*	rs197465	Y	6	143080039	chr6:143080039	rs197465	t	c	0.706	-0.0256	0.007	0.000263	143080039	142758902	6	142758902	6	142758902	*	Y	2.28947	-3.65714
chr16:75218205:C:T	0.3415	T	C	0.1049	0.0156	0.0164	36659	63137	0	0.9245	16	75218205	16	75218205	*	rs8053595	Y	16	75252103	chr16:75252103	rs8053595	t	c	0.0984	-0.0979	0.0109	2.457e-19	75252103	75218205	16	75218205	16	75218205	*	Y	0.95122	-8.98165
chr2:65167175:G:A	0.2965	A	G	0.2821	-0.0117	0.0112	36659	63137	0	0.4749	2	65167175	2	65167175	*	rs35512022	R	2	65394309	chr2:65394309	rs35512022	a	g	0.295	0.0254	0.007	0.0002937	65394309	65167175	2	65167175	2	65167175	*	R	-1.04464	3.62857
chr11:4181506:T:C	0.9414	T	C	0.0771	-0.0014	0.0193	36659	63137	8.4	0.3643	11	4181506	11	4181506	*	rs4243969	Y	11	4202736	chr11:4202736	rs4243969	t	c	0.0668	0.0454	0.0128	0.0003792	4202736	4181506	11	4181506	11	4181506	*	Y	-0.0725389	3.54688
chr7:15020804:T:A	0.3985	A	T	0.5094	0.0086	0.0102	36659	63137	40.2	0.08091	7	15020804	7	15020804	*	rs10231021	W	7	15060429	chr7:15060429	rs10231021	a	t	0.512	0.0642	0.0066	2.185e-22	15060429	15020804	7	15020804	7	15020804	*	W	0.843137	9.72727
chr9:83989931:C:T	0.5331	T	C	0.4656	-0.0063	0.0102	36659	63137	0	0.5727	9	83989931	9	83989931	*	rs7875011	Y	9	86604846	chr9:86604846	rs7875011	t	c	0.4702	0.0229	0.0064	0.0003364	86604846	83989931	9	83989931	9	83989931	*	Y	-0.617647	3.57812
chr15:75388659:C:G	0.004372	C	G	0.7345	0.0329	0.0115	36659	63137	0	0.6866	15	75388659	15	75388659	*	rs4368141	V	15	75681000	chr15:75681000	rs4368141	c	g	0.7544	0.0431	0.0074	6.72e-09	75681000	75388659	15	75388659	15	75388659	*	V	2.86087	5.82432
chr17:31354227:A:G	0.3601	A	G	0.3958	0.0096	0.0105	36659	63137	18.3	0.269	17	31354227	17	31354227	*	rs2525570	R	17	29681245	chr17:29681245	rs2525570	a	g	0.3996	0.0289	0.0065	8.51e-06	29681245	31354227	17	31354227	17	31354227	*	R	0.914286	4.44615
chr8:94821594:T:C	0.00371	T	C	0.4838	-0.0293	0.0101	36659	63137	34.3	0.1242	8	94821594	8	94821594	*	rs4075835	Y	8	95833822	chr8:95833822	rs4075835	t	c	0.4935	0.0386	0.0064	1.506e-09	95833822	94821594	8	94821594	8	94821594	*	Y	-2.90099	6.03125
chr1:231232194:G:A	0.1111	A	G	0.2824	-0.0179	0.0112	36659	63137	45.8	0.0479	1	231232194	1	231232194	*	rs2572259	R	1	231367940	chr1:231367940	rs2572259	a	g	0.2815	0.0256	0.0071	0.0003236	231367940	231232194	1	231232194	1	231232194	*	R	-1.59821	3.60563
chr2:43615932:G:C	0.01264	C	G	0.1268	-0.0378	0.0151	36659	63137	0	0.9821	2	43615932	2	43615932	*	rs75321787	S	2	43843071	chr2:43843071	rs75321787	c	g	0.1265	-0.0815	0.0097	5.769e-17	43843071	43615932	2	43615932	2	43615932	*	S	-2.50331	-8.40206
chr1:213835284:A:G	0.8905	A	G	0.2043	0.0017	0.0125	36659	63137	0	0.5673	1	213835284	1	213835284	*	rs7515689	R	1	214008627	chr1:214008627	rs7515689	a	g	0.1954	0.04	0.0081	6.995e-07	214008627	213835284	1	213835284	1	213835284	*	R	0.136	4.93827
chr8:95025844:G:A	0.2519	A	G	0.1422	-0.0165	0.0144	36659	63137	54	0.01637	8	95025844	8	95025844	*	rs10112230	R	8	96038072	chr8:96038072	rs10112230	a	g	0.1486	0.0325	0.0089	0.0002604	96038072	95025844	8	95025844	8	95025844	*	R	-1.14583	3.65169
chr16:69894736:G:A	0.5115	A	G	0.4827	-0.0066	0.0101	36659	63137	26.4	0.193	16	69894736	16	69894736	*	rs11642008	R	16	69928639	chr16:69928639	rs11642008	a	g	0.4839	0.0301	0.0064	2.443e-06	69928639	69894736	16	69894736	16	69894736	*	R	-0.653465	4.70312
chr9:94970183:T:C	0.153	T	C	0.9853	-0.0627	0.0439	36496	62732	36	0.1202	9	94970183	9	94970183	*	rs10993420	Y	9	97732465	chr9:97732465	rs10993420	t	c	0.9867	0.1165	0.0294	7.504e-05	97732465	94970183	9	94970183	9	94970183	*	Y	-1.42825	3.96259
chr6:20994167:T:C	0.8786	T	C	0.774	-0.0018	0.012	36659	63137	0	0.4448	6	20994167	6	20994167	*	rs9368262	Y	6	20994398	chr6:20994398	rs9368262	t	c	0.7878	0.0485	0.0079	6.565e-10	20994398	20994167	6	20994167	6	20994167	*	Y	-0.15	6.13924
chr11:93482796:G:A	0.2178	A	G	0.3417	-0.0131	0.0106	36659	63137	0	0.7188	11	93482796	11	93482796	*	rs16834	R	11	93215962	chr11:93215962	rs16834	a	g	0.3426	0.0347	0.0067	2.238e-07	93215962	93482796	11	93482796	11	93482796	*	R	-1.23585	5.1791
chr10:87765236:A:G	0.7062	A	G	0.9815	0.0153	0.0405	36496	62732	42.8	0.07265	10	87765236	10	87765236	*	rs117707012	R	10	89524993	chr10:89524993	rs117707012	a	g	0.983	-0.1069	0.0268	6.657e-05	89524993	87765236	10	87765236	10	87765236	*	R	0.377778	-3.98881
chr6:31252975:C:T	0.2881	T	C	0.764	-0.0124	0.0117	36390	62462	0	0.6546	6	31252975	6	31252975	*	rs3134746	Y	6	31220752	chr6:31220752	rs3134746	t	c	0.7699	0.0509	0.0075	1.459e-11	31220752	31252975	6	31252975	6	31252975	*	Y	-1.05983	6.78667
chr5:46157008:G:T	0.7045	T	G	0.293	0.0043	0.0113	36659	63137	33	0.1344	5	46157008	5	46157008	*	rs62372145	K	5	46157110	chr5:46157110	rs62372145	t	g	0.311	0.027	0.0069	9.338e-05	46157110	46157008	5	46157008	5	46157008	*	K	0.380531	3.91304
chr4:34422815:G:A	0.4656	A	G	0.0836	-0.0134	0.0183	36659	63137	0	0.7964	4	34422815	4	34422815	*	rs6818796	R	4	34424437	chr4:34424437	rs6818796	a	g	0.084	0.0506	0.0115	1.116e-05	34424437	34422815	4	34422815	4	34422815	*	R	-0.73224	4.4
chr1:61439812:C:T	0.4419	T	C	0.0041	0.0927	0.1206	29198	34962	0	0.9308	1	61439812	1	61439812	*	rs2474365	Y	1	61905484	chr1:61905484	rs2474365	t	c	0.0015	0.4728	0.1227	0.0001167	61905484	61439812	1	61439812	1	61439812	*	Y	0.768657	3.8533
chr15:76144307:C:T	0.443	T	C	0.119	-0.0122	0.016	36659	63137	0	0.6649	15	76144307	15	76144307	*	rs35980406	Y	15	76436648	chr15:76436648	rs35980406	t	c	0.1224	0.0343	0.0098	0.000492	76436648	76144307	15	76144307	15	76144307	*	Y	-0.7625	3.5
chr13:58094569:C:T	0.6592	T	C	0.6937	-0.0049	0.011	36659	63137	0	0.4604	13	58094569	13	58094569	*	rs637432	Y	13	58668703	chr13:58668703	rs637432	t	c	0.6836	0.0289	0.0069	2.888e-05	58668703	58094569	13	58094569	13	58094569	*	Y	-0.445455	4.18841
chr20:337329:T:A	0.1654	A	T	0.0284	0.0432	0.0312	36025	56356	13.7	0.32	20	337329	20	337329	*	rs6050959	W	20	317973	chr20:317973	rs6050959	a	t	0.0272	0.0709	0.02	0.0003921	317973	337329	20	337329	20	337329	*	W	1.38462	3.545
chr10:121144836:G:C	0.7278	C	G	0.1533	-0.0051	0.0147	36659	63137	0	0.789	10	121144836	10	121144836	*	rs11592174	V	10	122904350	chr10:122904350	rs11592174	c	g	0.1622	0.0452	0.0089	3.798e-07	122904350	121144836	10	121144836	10	121144836	*	V	-0.346939	5.07865
chr1:72248537:C:T	0.2656	T	C	0.4734	0.0113	0.0101	36659	63137	0	0.8606	1	72248537	1	72248537	*	rs1194278	Y	1	72714220	chr1:72714220	rs1194278	t	c	0.4979	-0.0241	0.0064	0.0001611	72714220	72248537	1	72248537	1	72248537	*	Y	1.11881	-3.76562
chr6:167000170:C:T	0.6938	T	C	0.0164	0.0155	0.0393	36659	63137	0	0.9906	6	167000170	6	167000170	*	rs56266102	Y	6	167413658	chr6:167413658	rs56266102	t	c	0.0159	0.0979	0.0258	0.0001441	167413658	167000170	6	167000170	6	167000170	*	Y	0.394402	3.79457
chr1:207493958:T:A	4.637e-08	A	T	0.7512	-0.064	0.0117	36659	63137	0	0.8252	1	207493958	1	207493958	*	rs9429941	W	1	207667303	chr1:207667303	rs9429941	a	t	0.7709	0.0082	0.0075	0.2767	207667303	207493958	1	207493958	1	207493958	*	W	-5.47009	1.09333
chr6:81344803:T:G	0.7556	T	G	0.7268	-0.0035	0.0113	36659	63137	0	0.5644	6	81344803	6	81344803	*	rs9344158	K	6	82054520	chr6:82054520	rs9344158	t	g	0.7247	0.0249	0.0071	0.00047	82054520	81344803	6	81344803	6	81344803	*	K	-0.309735	3.50704
chr5:103129219:G:C	0.4689	C	G	0.2916	0.008	0.0111	36659	63137	36.6	0.1061	5	103129219	5	103129219	*	rs26525	S	5	102464923	chr5:102464923	rs26525	c	g	0.2997	0.0424	0.0069	8.478e-10	102464923	103129219	5	103129219	5	103129219	*	S	0.720721	6.14493
chr17:4119163:T:C	0.1588	T	C	0.3969	-0.0147	0.0104	36659	63137	2.1	0.422	17	4119163	17	4119163	*	rs4790168	Y	17	4022457	chr17:4022457	rs4790168	t	c	0.3841	0.0418	0.0066	2.344e-10	4022457	4119163	17	4119163	17	4119163	*	Y	-1.41346	6.33333
chr17:4239995:T:C	0.2037	T	C	0.6213	0.0132	0.0104	36659	63137	0	0.5529	17	4239995	17	4239995	*	rs9915670	Y	17	4143290	chr17:4143290	rs9915670	t	c	0.6182	-0.0384	0.0065	3.311e-09	4143290	4239995	17	4239995	17	4239995	*	Y	1.26923	-5.90769
chr5:50467688:G:C	0.9159	C	G	0.3248	0.0012	0.0109	36659	63137	44.9	0.0523	5	50467688	5	50467688	*	rs10074607	S	5	49763522	chr5:49763522	rs10074607	c	g	0.3418	0.025	0.0068	0.0002393	49763522	50467688	5	50467688	5	50467688	*	S	0.110092	3.67647
chr6:20732877:T:G	0.9365	T	G	0.8581	-0.0012	0.0145	36659	63137	0	0.6152	6	20732877	6	20732877	*	rs72832309	K	6	20733108	chr6:20733108	rs72832309	t	g	0.8613	-0.0983	0.0092	1.425e-26	20733108	20732877	6	20732877	6	20732877	*	K	-0.0827586	-10.6848
chr18:55635090:A:G	0.5717	A	G	0.7099	-0.0063	0.0111	36659	63137	0	0.6652	18	55635090	18	55635090	*	rs7236100	R	18	53302321	chr18:53302321	rs7236100	a	g	0.7033	-0.0309	0.007	1.059e-05	53302321	55635090	18	55635090	18	55635090	*	R	-0.567568	-4.41429
chr8:8730061:T:G	0.8174	T	G	0.4908	-0.0023	0.0101	36390	62462	0	0.4869	8	8730061	8	8730061	*	rs488904	K	8	8587571	chr8:8587571	rs488904	t	g	0.4955	0.0275	0.0065	2.273e-05	8587571	8730061	8	8730061	8	8730061	*	K	-0.227723	4.23077
chr6:50920391:T:C	0.5586	T	C	0.8869	-0.0094	0.016	36659	63137	4.9	0.3963	6	50920391	6	50920391	*	rs60566878	Y	6	50888104	chr6:50888104	rs60566878	t	c	0.8953	0.0373	0.0106	0.00042	50888104	50920391	6	50920391	6	50920391	*	Y	-0.5875	3.51887
chr4:156715311:C:A	0.7621	A	C	0.3532	-0.0032	0.0105	36659	63137	37.7	0.09795	4	156715311	4	156715311	*	rs1425476	H	4	157636463	chr4:157636463	rs1425476	a	c	0.3393	-0.0347	0.0068	3.42e-07	157636463	156715311	4	156715311	4	156715311	*	H	-0.304762	-5.10294
chr3:19208504:G:A	0.8244	A	G	0.0274	-0.0071	0.0318	36659	63137	0	0.6098	3	19208504	3	19208504	*	rs67754728	R	3	19249996	chr3:19249996	rs67754728	a	g	0.0256	-0.0772	0.0213	0.0002811	19249996	19208504	3	19208504	3	19208504	*	R	-0.22327	-3.62441
chr15:75629295:C:A	0.006258	A	C	0.2618	-0.0316	0.0115	36659	63137	0	0.7674	15	75629295	15	75629295	*	rs4886722	M	15	75921636	chr15:75921636	rs4886722	a	c	0.2424	-0.0458	0.0075	1.237e-09	75921636	75629295	15	75629295	15	75629295	*	M	-2.74783	-6.10667
chr9:3238913:A:T	0.8362	A	T	0.1105	-0.0034	0.0166	36659	63137	0	0.9623	9	3238913	9	3238913	*	rs505371	W	9	3238913	chr9:3238913	rs505371	a	t	0.1012	0.0458	0.0106	1.484e-05	3238913	3238913	9	3238913	9	3238913	*	W	-0.204819	4.32075
chr5:103356772:A:G	0.7481	A	G	0.3792	-0.0034	0.0105	36659	63137	22.6	0.228	5	103356772	5	103356772	*	rs438233	R	5	102692473	chr5:102692473	rs438233	a	g	0.3722	0.034	0.0066	2.544e-07	102692473	103356772	5	103356772	5	103356772	*	R	-0.32381	5.15152
chr2:154099656:G:C	0.3036	C	G	0.0911	-0.018	0.0175	36659	63137	55.5	0.01294	2	154099656	2	154099656	*	rs72870382	V	2	154956169	chr2:154956169	rs72870382	c	g	0.0869	0.041	0.0114	0.0003275	154956169	154099656	2	154099656	2	154099656	*	V	-1.02857	3.59649
chr16:69529939:A:G	0.3377	A	G	0.5116	-0.0098	0.0102	36659	63137	22	0.2336	16	69529939	16	69529939	*	rs13330951	R	16	69563842	chr16:69563842	rs13330951	a	g	0.5043	0.0361	0.0064	1.584e-08	69563842	69529939	16	69529939	16	69529939	*	R	-0.960784	5.64062
chr4:88808923:C:T	0.2653	T	C	0.4862	0.0113	0.0101	36659	63137	0	0.5341	4	88808923	4	88808923	*	rs2167750	Y	4	89730074	chr4:89730074	rs2167750	t	c	0.4721	0.0351	0.0064	3.892e-08	89730074	88808923	4	88808923	4	88808923	*	Y	1.11881	5.48438
chr3:9456459:G:A	0.164	A	G	0.1036	-0.0234	0.0168	36659	63137	48.3	0.03595	3	9456459	3	9456459	*	rs62246311	R	3	9498143	chr3:9498143	rs62246311	a	g	0.1059	0.0448	0.0104	1.546e-05	9498143	9456459	3	9456459	3	9456459	*	R	-1.39286	4.30769
chr22:32069038:G:A	0.3466	A	G	0.0636	-0.0199	0.0212	36659	63137	13.3	0.3174	22	32069038	22	32069038	*	rs1475997	R	22	32465025	chr22:32465025	rs1475997	a	g	0.0834	-0.0609	0.0118	2.642e-07	32465025	32069038	22	32069038	22	32069038	*	R	-0.938679	-5.16102
chr17:4281346:C:A	0.1132	A	C	0.6671	0.0172	0.0109	36659	63137	0	0.6891	17	4281346	17	4281346	*	rs9913489	V	17	4184641	chr17:4184641	rs9913489	a	c	0.6775	-0.0329	0.0068	1.337e-06	4184641	4281346	17	4281346	17	4281346	*	V	1.57798	-4.83824
chr8:11155467:C:T	0.07498	T	C	0.517	0.018	0.0101	36390	62462	20.8	0.2513	8	11155467	8	11155467	*	rs2409718	Y	8	11012977	chr8:11012977	rs2409718	t	c	0.5248	-0.0411	0.0065	2.431e-10	11012977	11155467	8	11155467	8	11155467	*	Y	1.78218	-6.32308
chr1:149902030:A:C	0.9841	A	C	0.9332	0.0004	0.021	36659	63137	12.2	0.3284	1	149902030	1	149902030	*	rs115983556	M	1	149873582	chr1:149873582	rs115983556	a	c	0.9218	0.0508	0.0121	2.882e-05	149873582	149902030	1	149902030	1	149902030	*	M	0.0190476	4.19835
chr2:208025325:A:T	0.8892	A	T	0.2796	-0.0016	0.0114	36659	63137	0	0.6546	2	208025325	2	208025325	*	rs896636	W	2	208890049	chr2:208890049	rs896636	a	t	0.2645	0.028	0.0072	0.0001063	208890049	208025325	2	208025325	2	208025325	*	W	-0.140351	3.88889
chr11:27714660:C:T	0.3418	T	C	0.2933	0.0105	0.011	36659	63137	40.6	0.07836	11	27714660	11	27714660	*	rs11030121	Y	11	27736207	chr11:27736207	rs11030121	t	c	0.3091	0.0312	0.0069	6.333e-06	27736207	27714660	11	27714660	11	27714660	*	Y	0.954545	4.52174
chr6:32411270:G:A	0.4915	A	G	0.5117	0.0071	0.0103	35353	56437	42.6	0.0834	6	32411270	6	32411270	*	rs5007260	R	6	32379047	chr6:32379047	rs5007260	a	g	0.5086	0.036	0.0065	2.928e-08	32379047	32411270	6	32411270	6	32411270	*	R	0.68932	5.53846
chr17:43759088:G:A	0.9133	A	G	0.0575	-0.0024	0.0224	36659	63137	0	0.6071	17	43759088	17	43759088	*	rs117857467	R	17	41836456	chr17:41836456	rs117857467	a	g	0.0639	-0.0544	0.0136	6.424e-05	41836456	43759088	17	43759088	17	43759088	*	R	-0.107143	-4
chr2:43580926:C:T	0.5751	T	C	0.6745	-0.006	0.0107	36659	63137	0	0.9026	2	43580926	2	43580926	*	rs10179648	Y	2	43808065	chr2:43808065	rs10179648	t	c	0.6658	-0.0286	0.0068	2.641e-05	43808065	43580926	2	43580926	2	43580926	*	Y	-0.560748	-4.20588
chr4:105187745:T:C	0.9398	T	C	0.873	-0.0011	0.0152	36659	63137	20	0.2532	4	105187745	4	105187745	*	rs17508261	Y	4	106108902	chr4:106108902	rs17508261	t	c	0.8751	-0.038	0.0096	7.982e-05	106108902	105187745	4	105187745	4	105187745	*	Y	-0.0723684	-3.95833
chr7:1851679:C:T	0.3927	T	C	0.2161	0.0105	0.0123	36659	63137	0	0.497	7	1851679	7	1851679	*	rs62435132	Y	7	1891315	chr7:1891315	rs62435132	t	c	0.2058	-0.0323	0.008	4.926e-05	1891315	1851679	7	1851679	7	1851679	*	Y	0.853659	-4.0375
chr2:127118084:A:G	1.572e-13	A	G	0.2392	-0.0898	0.0122	36659	63137	0	0.8324	2	127118084	2	127118084	*	rs10929007	R	2	127875660	chr2:127875660	rs10929007	a	g	0.2264	0	0.0076	1	127875660	127118084	2	127118084	2	127118084	*	R	-7.36066	0
chr3:64722924:A:C	0.6862	A	C	0.5756	-0.0041	0.0103	36659	63137	50.8	0.02631	3	64722924	3	64722924	*	rs9870517	M	3	64708600	chr3:64708600	rs9870517	a	c	0.599	0.0475	0.0066	5.975e-13	64708600	64722924	3	64722924	3	64722924	*	M	-0.398058	7.19697
chr11:127913061:T:C	0.368	T	C	0.2908	0.0102	0.0113	36659	63137	0	0.8717	11	127913061	11	127913061	*	rs2322989	Y	11	127782956	chr11:127782956	rs2322989	t	c	0.2903	0.026	0.007	0.0002103	127782956	127913061	11	127913061	11	127913061	*	Y	0.902655	3.71429
chr3:15726339:C:T	0.05149	T	C	0.6942	-0.0214	0.011	36659	63137	7.4	0.3737	3	15726339	3	15726339	*	rs2455844	Y	3	15767846	chr3:15767846	rs2455844	t	c	0.6883	-0.0264	0.0069	0.0001333	15767846	15726339	3	15726339	3	15726339	*	Y	-1.94545	-3.82609
chr9:122870647:T:G	0.09195	T	G	0.8751	-0.0257	0.0153	36659	63137	19.2	0.261	9	122870647	9	122870647	*	rs7872023	B	9	125632926	chr9:125632926	rs7872023	t	g	0.8685	0.0439	0.0095	4.075e-06	125632926	122870647	9	122870647	9	122870647	*	B	-1.67974	4.62105
chr3:47066840:C:T	0.728	T	C	0.5873	0.0036	0.0103	36659	63137	0	0.8169	3	47066840	3	47066840	*	rs9844122	Y	3	47108330	chr3:47108330	rs9844122	t	c	0.5998	0.0301	0.0065	3.538e-06	47108330	47066840	3	47066840	3	47066840	*	Y	0.349515	4.63077
chr8:94943064:G:A	0.0003591	A	G	0.7037	0.0394	0.0111	36659	63137	0	0.6611	8	94943064	8	94943064	*	rs4735334	R	8	95955292	chr8:95955292	rs4735334	a	g	0.6973	-0.0299	0.0069	1.513e-05	95955292	94943064	8	94943064	8	94943064	*	R	3.54955	-4.33333
chr19:44983430:G:C	4.439e-29	C	G	0.0463	0.2676	0.0239	36659	63137	55.5	0.01282	19	44983430	19	44983430	*	rs143668237	S	19	45486687	chr19:45486687	rs143668237	c	g	0.044	-0.0235	0.016	0.1424	45486687	44983430	19	44983430	19	44983430	*	S	11.1967	-1.46875
chr2:43310572:C:A	0.5104	A	C	0.7426	0.0076	0.0116	36659	63137	19.3	0.2594	2	43310572	2	43310572	*	rs6714624	M	2	43537711	chr2:43537711	rs6714624	a	c	0.7476	-0.027	0.0073	0.0002297	43537711	43310572	2	43310572	2	43310572	*	M	0.655172	-3.69863
chr3:49762296:T:C	0.5438	T	C	0.5195	0.0061	0.0101	36659	63137	23.2	0.2227	3	49762296	3	49762296	*	rs9865480	Y	3	49799729	chr3:49799729	rs9865480	t	c	0.5113	-0.0295	0.0064	3.858e-06	49799729	49762296	3	49762296	3	49762296	*	Y	0.60396	-4.60937
chr8:10002570:G:C	0.488	C	G	0.8394	0.0095	0.0136	36390	62462	28.5	0.1824	8	10002570	8	10002570	*	rs545854	S	8	9860080	chr8:9860080	rs545854	c	g	0.8403	-0.0412	0.0088	2.807e-06	9860080	10002570	8	10002570	8	10002570	*	S	0.698529	-4.68182
chr3:12859754:C:T	0.0005618	T	C	0.1293	-0.0522	0.0151	36659	63137	59.2	0.006311	3	12859754	3	12859754	*	rs4079566	Y	3	12901253	chr3:12901253	rs4079566	t	c	0.1463	0.0316	0.009	0.0004491	12901253	12859754	3	12859754	3	12859754	*	Y	-3.45695	3.51111
chr12:71132897:A:G	0.3387	A	G	0.6138	-0.0099	0.0103	36659	63137	35.2	0.1174	12	71132897	12	71132897	*	rs1397566	R	12	71526677	chr12:71526677	rs1397566	a	g	0.6018	0.0466	0.0065	7.045e-13	71526677	71132897	12	71132897	12	71132897	*	R	-0.961165	7.16923
chr1:207918119:G:C	0.3379	C	G	0.0348	0.0268	0.0279	36659	63137	0	0.6677	1	207918119	1	207918119	*	rs74455441	S	1	208091464	chr1:208091464	rs74455441	c	g	0.0315	0.0659	0.0184	0.0003487	208091464	207918119	1	207918119	1	207918119	*	S	0.960573	3.58152
chr6:32386867:C:A	0.2776	A	C	0.6745	-0.012	0.0111	35353	56437	32.4	0.1585	6	32386867	6	32386867	*	rs3129948	M	6	32354644	chr6:32354644	rs3129948	a	c	0.6962	0.0517	0.007	1.708e-13	32354644	32386867	6	32386867	6	32386867	*	M	-1.08108	7.38571
chr4:48510685:T:C	0.8173	T	C	0.748	0.0027	0.0116	36659	63137	0	0.6804	4	48510685	4	48510685	*	rs73246029	Y	4	48512702	chr4:48512702	rs73246029	t	c	0.7682	0.0305	0.0076	6.595e-05	48512702	48510685	4	48510685	4	48510685	*	Y	0.232759	4.01316
chr5:154180066:A:G	0.6335	A	G	0.3562	-0.005	0.0105	36659	63137	37.4	0.1007	5	154180066	5	154180066	*	rs10064669	R	5	153559626	chr5:153559626	rs10064669	a	g	0.3575	0.0249	0.0066	0.0001601	153559626	154180066	5	154180066	5	154180066	*	R	-0.47619	3.77273
chr11:50159616:C:T	0.00127	T	C	0.0904	0.0574	0.0178	36659	63137	22.6	0.2277	11	50159616	11	50159616	*	rs11245822	Y	11	50118787	chr11:50118787	rs11245822	t	c	0.0914	0.0489	0.0111	1.053e-05	50118787	50159616	11	50159616	11	50159616	*	Y	3.22472	4.40541
chr3:71545686:T:C	0.243	T	C	0.5971	0.0123	0.0105	36659	63137	16.1	0.2909	3	71545686	3	71545686	*	rs11719972	Y	3	71594837	chr3:71594837	rs11719972	t	c	0.6019	0.0286	0.0065	1.054e-05	71594837	71545686	3	71545686	3	71545686	*	Y	1.17143	4.4
chr12:121399517:C:A	0.03305	A	C	0.0963	-0.0369	0.0173	36659	63137	29.6	0.1635	12	121399517	12	121399517	*	rs77730756	H	12	121837320	chr12:121837320	rs77730756	a	c	0.1037	0.0403	0.0105	0.0001186	121837320	121399517	12	121399517	12	121399517	*	H	-2.13295	3.8381
chr6:126292955:C:T	0.7016	T	C	0.2903	-0.0043	0.0113	36659	63137	0	0.5922	6	126292955	6	126292955	*	rs12213021	Y	6	126614101	chr6:126614101	rs12213021	t	c	0.3004	-0.0251	0.0071	0.0004228	126614101	126292955	6	126292955	6	126292955	*	Y	-0.380531	-3.53521
chr1:201818705:G:A	0.9477	A	G	0.525	0.0007	0.0101	36659	63137	29.7	0.1632	1	201818705	1	201818705	*	rs2494112	R	1	201787833	chr1:201787833	rs2494112	a	g	0.5489	0.025	0.0064	9.067e-05	201787833	201818705	1	201818705	1	201818705	*	R	0.0693069	3.90625
chr12:133171301:T:G	0.298	T	G	0.6686	0.0113	0.0108	36659	63137	0	0.9276	12	133171301	12	133171301	*	rs11147267	K	12	133747887	chr12:133747887	rs11147267	t	g	0.6526	-0.0235	0.0067	0.0004533	133747887	133171301	12	133171301	12	133171301	*	K	1.0463	-3.50746
chr2:147171948:C:T	0.3579	T	C	0.5827	0.0095	0.0103	36659	63137	0	0.8401	2	147171948	2	147171948	*	rs441360	Y	2	147929516	chr2:147929516	rs441360	t	c	0.5779	-0.0241	0.0065	0.0002052	147929516	147171948	2	147171948	2	147171948	*	Y	0.92233	-3.70769
chr14:103474574:G:A	0.5656	A	G	0.359	0.0061	0.0105	36659	63137	23.6	0.2184	14	103474574	14	103474574	*	rs11628969	R	14	103940911	chr14:103940911	rs11628969	a	g	0.3526	-0.0359	0.0067	8.441e-08	103940911	103474574	14	103474574	14	103474574	*	R	0.580952	-5.35821
chr3:45331950:T:A	0.3104	A	T	0.5804	0.0105	0.0103	36659	63137	37.1	0.1026	3	45331950	3	45331950	*	rs9852062	W	3	45373442	chr3:45373442	rs9852062	a	t	0.5588	-0.0256	0.0064	6.117e-05	45373442	45331950	3	45331950	3	45331950	*	W	1.01942	-4
chr3:14895667:A:G	0.729	A	G	0.2838	-0.0039	0.0113	36659	63137	0	0.6993	3	14895667	3	14895667	*	rs1898042	V	3	14937174	chr3:14937174	rs1898042	a	g	0.2702	0.0305	0.0072	2.424e-05	14937174	14895667	3	14895667	3	14895667	*	V	-0.345133	4.23611
chr12:123992014:C:T	0.4139	T	C	0.3465	-0.0086	0.0106	36659	63137	0	0.5759	12	123992014	12	123992014	*	rs71458830	Y	12	124476561	chr12:124476561	rs71458830	t	c	0.3337	-0.0304	0.0068	7.937e-06	124476561	123992014	12	123992014	12	123992014	*	Y	-0.811321	-4.47059
chr3:173406175:A:C	0.03519	A	C	0.4683	0.0217	0.0103	36659	63137	0	0.8559	3	173406175	3	173406175	*	rs527422	H	3	173123965	chr3:173123965	rs527422	a	c	0.4597	-0.0282	0.0065	1.398e-05	173123965	173406175	3	173406175	3	173406175	*	H	2.1068	-4.33846
chr3:186966239:T:C	0.2698	T	C	0.9023	0.0192	0.0174	36659	63137	0	0.5671	3	186966239	3	186966239	*	rs62292591	Y	3	186684027	chr3:186684027	rs62292591	t	c	0.8879	0.0559	0.0104	6.934e-08	186684027	186966239	3	186966239	3	186966239	*	Y	1.10345	5.375
chr8:15032758:C:T	0.6985	T	C	0.0108	0.0208	0.0536	36227	62057	0	0.6308	8	15032758	8	15032758	*	rs77064003	Y	8	14890267	chr8:14890267	rs77064003	t	c	0.0125	0.1144	0.0305	0.0001735	14890267	15032758	8	15032758	8	15032758	*	Y	0.38806	3.75082
chr19:44919304:T:G	1.712e-17	T	G	0.9575	0.2306	0.0271	36390	62462	44.5	0.06258	19	44919304	19	44919304	*	rs1064725	K	19	45422561	chr19:45422561	rs1064725	t	g	0.9459	0.0004	0.0154	0.9793	45422561	44919304	19	44919304	19	44919304	*	K	8.50923	0.025974
chr3:88099485:T:C	0.4489	T	C	0.9034	0.0129	0.0171	36659	63137	46.5	0.04445	3	88099485	3	88099485	*	rs137863273	Y	3	88148635	chr3:88148635	rs137863273	t	c	0.8912	0.0393	0.0104	0.0001498	88148635	88099485	3	88099485	3	88099485	*	Y	0.754386	3.77885
chr10:85342793:G:A	0.9679	A	G	0.1129	-0.0006	0.016	36659	63137	34.4	0.123	10	85342793	10	85342793	*	rs67411798	R	10	87102549	chr10:87102549	rs67411798	a	g	0.1188	-0.0352	0.0101	0.0004618	87102549	85342793	10	85342793	10	85342793	*	R	-0.0375	-3.48515
chr3:125202854:A:G	0.2827	A	G	0.2921	0.012	0.0112	36659	63137	19.5	0.2581	3	125202854	3	125202854	*	rs667718	R	3	124921698	chr3:124921698	rs667718	a	g	0.2856	-0.0291	0.0071	4.366e-05	124921698	125202854	3	125202854	3	125202854	*	R	1.07143	-4.09859
chr2:226149346:A:C	0.8968	A	C	0.7038	0.0014	0.011	36659	63137	0	0.8493	2	226149346	2	226149346	*	rs2948560	M	2	227014062	chr2:227014062	rs2948560	a	c	0.6901	-0.0327	0.0069	2.223e-06	227014062	226149346	2	226149346	2	226149346	*	M	0.127273	-4.73913
chr7:102806122:T:C	0.72	T	C	0.6683	0.0038	0.0107	36659	63137	29.1	0.1683	7	102806122	7	102806122	*	rs6969054	Y	7	102446569	chr7:102446569	rs6969054	t	c	0.6588	0.0297	0.0067	9.327e-06	102446569	102806122	7	102806122	7	102806122	*	Y	0.35514	4.43284
chr11:69665423:A:G	0.8594	A	G	0.9768	0.0064	0.036	36659	63137	0	0.4632	11	69665423	11	69665423	*	rs11263527	R	11	69480191	chr11:69480191	rs11263527	a	g	0.9816	0.1242	0.0255	1.165e-06	69480191	69665423	11	69665423	11	69665423	*	R	0.177778	4.87059
chr11:65595804:G:A	0.9082	A	G	0.2336	-0.0014	0.0119	36659	63137	11.1	0.338	11	65595804	11	65595804	*	rs3814752	R	11	65363275	chr11:65363275	rs3814752	a	g	0.2438	0.0356	0.0077	4.333e-06	65363275	65595804	11	65595804	11	65595804	*	R	-0.117647	4.62338
chr15:75540733:G:A	0.3766	A	G	0.2465	0.0104	0.0117	36659	63137	17.5	0.2774	15	75540733	15	75540733	*	rs79237301	R	15	75833074	chr15:75833074	rs79237301	a	g	0.2672	0.0302	0.0072	2.912e-05	75833074	75540733	15	75540733	15	75540733	*	R	0.888889	4.19444
chr2:142537618:A:G	0.2286	A	G	0.998	-0.163	0.1354	29198	34962	0	0.5081	2	142537618	2	142537618	*	rs6756090	R	2	143295187	chr2:143295187	rs6756090	a	g	0.9987	-0.4075	0.1109	0.0002377	143295187	142537618	2	142537618	2	142537618	*	R	-1.20384	-3.67448
chr12:60641303:A:G	0.9132	A	G	0.8329	-0.0015	0.0135	36659	63137	0	0.7209	12	60641303	12	60641303	*	rs1540739	R	12	61035084	chr12:61035084	rs1540739	a	g	0.8397	-0.0353	0.0087	4.865e-05	61035084	60641303	12	60641303	12	60641303	*	R	-0.111111	-4.05747
chr3:171033108:G:T	0.01304	T	G	0.1802	0.0326	0.0131	36659	63137	16.8	0.2835	3	171033108	3	171033108	*	rs9837316	K	3	170750897	chr3:170750897	rs9837316	t	g	0.1777	-0.0652	0.0085	1.496e-14	170750897	171033108	3	171033108	3	171033108	*	K	2.48855	-7.67059
chr6:75585628:G:A	0.8457	A	G	0.3548	0.002	0.0105	36659	63137	0	0.7398	6	75585628	6	75585628	*	rs112773396	R	6	76295344	chr6:76295344	rs112773396	a	g	0.3586	-0.031	0.0067	3.724e-06	76295344	75585628	6	75585628	6	75585628	*	R	0.190476	-4.62687
chr11:17185886:C:T	0.1113	T	C	0.411	0.0163	0.0102	36659	63137	25.8	0.1984	11	17185886	11	17185886	*	rs542274	Y	11	17207433	chr11:17207433	rs542274	t	c	0.4093	0.0313	0.0065	1.424e-06	17207433	17185886	11	17185886	11	17185886	*	Y	1.59804	4.81538
chr4:67620749:A:G	0.02506	A	G	0.5937	-0.023	0.0103	36659	63137	0	0.4885	4	67620749	4	67620749	*	rs3860688	R	4	68486467	chr4:68486467	rs3860688	a	g	0.6085	-0.0238	0.0065	0.0002461	68486467	67620749	4	67620749	4	67620749	*	R	-2.23301	-3.66154
chr4:184838447:C:G	0.5527	C	G	0.8165	-0.0079	0.0133	36659	63137	0	0.8342	4	184838447	4	184838447	*	rs34435656	S	4	185759601	chr4:185759601	rs34435656	c	g	0.8166	0.035	0.0083	2.322e-05	185759601	184838447	4	184838447	4	184838447	*	S	-0.593985	4.21687
chr6:31570467:C:G	0.0009273	C	G	0.8378	0.0453	0.0137	36390	62462	2.7	0.4144	6	31570467	6	31570467	*	rs2009658	S	6	31538244	chr6:31538244	rs2009658	c	g	0.845	-0.0444	0.0088	4.457e-07	31538244	31570467	6	31570467	6	31570467	*	S	3.30657	-5.04545
chr11:35006312:G:A	0.8215	A	G	0.6825	-0.0025	0.011	36659	63137	0	0.7042	11	35006312	11	35006312	*	rs1544079	R	11	35027859	chr11:35027859	rs1544079	a	g	0.7095	-0.0388	0.007	3.185e-08	35027859	35006312	11	35006312	11	35006312	*	R	-0.227273	-5.54286
chr14:79465698:G:C	0.937	C	G	0.1992	0.001	0.0126	36659	63137	2.9	0.4146	14	79465698	14	79465698	*	rs17836088	S	14	79932041	chr14:79932041	rs17836088	c	g	0.2181	0.0556	0.0077	7.175e-13	79932041	79465698	14	79465698	14	79465698	*	S	0.0793651	7.22078
chr3:94318108:A:G	0.5207	A	G	0.4799	-0.0065	0.0101	36659	63137	0	0.7923	3	94318108	3	94318108	*	rs4857329	D	3	94036952	chr3:94036952	rs4857329	a	g	0.4766	0.026	0.0064	4.684e-05	94036952	94318108	3	94318108	3	94318108	*	D	-0.643564	4.0625
chr14:46546236:G:A	0.2368	A	G	0.5175	0.012	0.0102	36659	63137	8.7	0.3608	14	46546236	14	46546236	*	rs2817532	R	14	47015439	chr14:47015439	rs113315406	a	g	0.5293	-0.0238	0.0064	0.0001942	47015439	46546236	14	46546236	14	46546236	*	R	1.17647	-3.71875
chr19:12384208:C:A	0.01227	A	C	0.4993	0.0253	0.0101	36659	63137	0	0.546	19	12384208	19	12384208	*	rs8105975	M	19	12495022	chr19:12495022	rs8105975	a	c	0.5219	0.0229	0.0065	0.0004192	12495022	12384208	19	12384208	19	12384208	*	M	2.50495	3.52308
chr3:12302050:C:A	0.893	A	C	0.029	0.004	0.03	36659	63137	0	0.9035	3	12302050	3	12302050	*	rs74833298	H	3	12343549	chr3:12343549	rs74833298	a	c	0.0309	0.0859	0.0187	4.576e-06	12343549	12302050	3	12302050	3	12302050	*	H	0.133333	4.59358
chr8:10117074:A:G	0.06964	A	G	0.5223	-0.0185	0.0102	36390	62462	8.9	0.36	8	10117074	8	10117074	*	rs60384372	R	8	9974584	chr8:9974584	rs60384372	a	g	0.5315	0.0465	0.0065	7.884e-13	9974584	10117074	8	10117074	8	10117074	*	R	-1.81373	7.15385
chr7:27936202:G:C	0.2889	C	G	0.0819	0.0196	0.0184	36659	63137	41.6	0.07139	7	27936202	7	27936202	*	rs56059663	S	7	27975821	chr7:27975821	rs56059663	c	g	0.0921	-0.0637	0.0112	1.301e-08	27975821	27936202	7	27936202	7	27936202	*	S	1.06522	-5.6875
chr18:65754214:A:G	0.8398	A	G	0.6906	-0.0022	0.0109	36659	63137	0	0.6183	18	65754214	18	65754214	*	rs12454275	R	18	63421450	chr18:63421450	rs12454275	a	g	0.6996	-0.0305	0.0069	1.016e-05	63421450	65754214	18	65754214	18	65754214	*	R	-0.201835	-4.42029
chr18:23540905:A:G	0.5956	A	G	0.3542	0.0056	0.0105	36659	63137	20.7	0.2459	18	23540905	18	23540905	*	rs1788821	R	18	21120869	chr18:21120869	rs1788821	a	g	0.355	0.0298	0.0067	8.703e-06	21120869	23540905	18	23540905	18	23540905	*	R	0.533333	4.44776
chr6:82666773:A:G	0.3913	A	G	0.4136	-0.0088	0.0103	36659	63137	0	0.5089	6	82666773	6	82666773	*	rs285974	R	6	83376490	chr6:83376490	rs285974	a	g	0.4217	0.0233	0.0064	0.0002642	83376490	82666773	6	82666773	6	82666773	*	R	-0.854369	3.64062
chr13:50519978:T:G	0.9177	T	G	0.7042	-0.0011	0.011	36659	63137	40.3	0.08018	13	50519978	13	50519978	*	rs9316500	K	13	51094114	chr13:51094114	rs9316500	t	g	0.7121	0.0387	0.007	3.454e-08	51094114	50519978	13	50519978	13	50519978	*	K	-0.1	5.52857
chr11:76414072:A:T	0.1843	A	T	0.6867	0.0145	0.0109	36659	63137	24.2	0.213	11	76414072	11	76414072	*	rs7941790	W	11	76125116	chr11:76125116	rs7941790	a	t	0.6819	0.0255	0.0068	0.000179	76125116	76414072	11	76414072	11	76414072	*	W	1.33028	3.75
chr7:140476796:T:C	0.7896	T	C	0.7261	0.0032	0.0121	36390	62462	13.2	0.3216	7	140476796	7	140476796	*	rs17621391	Y	7	140176596	chr7:140176596	rs17621391	t	c	0.7189	0.0256	0.0072	0.0003948	140176596	140476796	7	140476796	7	140476796	*	Y	0.264463	3.55556
chr11:92973009:G:A	0.8712	A	G	0.5705	0.0017	0.0103	36659	63137	0	0.631	11	92973009	11	92973009	*	rs7951037	R	11	92706175	chr11:92706175	rs7951037	a	g	0.5688	0.0671	0.0065	4.817e-25	92706175	92973009	11	92973009	11	92973009	*	R	0.165049	10.3231
chr2:164769320:T:C	0.7902	T	C	0.878	-0.0041	0.0154	36659	63137	15.7	0.2945	2	164769320	2	164769320	*	rs355849	Y	2	165625830	chr2:165625830	rs355849	t	c	0.8839	0.0619	0.0101	7.352e-10	165625830	164769320	2	164769320	2	164769320	*	Y	-0.266234	6.12871
chr10:12135419:A:C	0.797	A	C	0.5286	-0.0026	0.0102	36659	63137	10.8	0.3416	10	12135419	10	12135419	*	rs11257555	M	10	12177418	chr10:12177418	rs11257555	a	c	0.5472	0.0238	0.0064	0.0001942	12177418	12135419	10	12135419	10	12135419	*	M	-0.254902	3.71875
chr1:177967401:T:G	0.8133	T	G	0.653	0.0025	0.0107	36659	63137	40.4	0.07932	1	177967401	1	177967401	*	rs6667659	K	1	177936536	chr1:177936536	rs6667659	t	g	0.6501	0.0319	0.0067	1.931e-06	177936536	177967401	1	177967401	1	177967401	*	K	0.233645	4.76119
chr17:39682498:G:A	0.001636	A	G	0.6507	0.0335	0.0106	36659	63137	6.4	0.3823	17	39682498	17	39682498	*	rs2517958	R	17	37838751	chr17:37838751	rs2517958	a	g	0.6696	-0.026	0.0068	0.0001333	37838751	39682498	17	39682498	17	39682498	*	R	3.16038	-3.82353
chr1:213945000:G:A	0.2226	A	G	0.4349	0.0124	0.0102	36659	63137	39.6	0.08511	1	213945000	1	213945000	*	rs6540809	R	1	214118343	chr1:214118343	rs6540809	a	g	0.4149	-0.0269	0.0065	3.415e-05	214118343	213945000	1	213945000	1	213945000	*	R	1.21569	-4.13846
chr20:22147916:G:A	0.1558	A	G	0.5478	-0.0144	0.0101	36659	63137	0	0.5875	20	22147916	20	22147916	*	rs804531	R	20	22128554	chr20:22128554	rs804531	a	g	0.5821	0.0232	0.0065	0.0003517	22128554	22147916	20	22147916	20	22147916	*	R	-1.42574	3.56923
chr7:20920869:G:A	0.6916	A	G	0.5096	0.004	0.0101	36659	63137	0	0.5986	7	20920869	7	20920869	*	rs6952624	R	7	20960488	chr7:20960488	rs6952624	a	g	0.5015	0.0236	0.0065	0.0002774	20960488	20920869	7	20920869	7	20920869	*	R	0.39604	3.63077
chr12:67207010:G:A	0.4023	A	G	0.0438	-0.0211	0.0252	36659	63137	0	0.7434	12	67207010	12	67207010	*	rs35115378	R	12	67600790	chr12:67600790	rs35115378	a	g	0.0457	0.054	0.0155	0.0004925	67600790	67207010	12	67207010	12	67207010	*	R	-0.837302	3.48387
chr3:47031131:T:A	0.7374	A	T	0.4065	-0.0034	0.0103	36659	63137	0	0.7786	3	47031131	3	47031131	*	rs11715121	W	3	47072621	chr3:47072621	rs11715121	a	t	0.4001	-0.0302	0.0065	3.284e-06	47072621	47031131	3	47031131	3	47031131	*	W	-0.330097	-4.64615
chr6:31481550:A:G	0.3119	A	G	0.127	0.0154	0.0152	36390	62462	24.4	0.2184	6	31481550	6	31481550	*	rs2905722	R	6	31449327	chr6:31449327	rs2905722	a	g	0.1542	-0.0617	0.009	7.272e-12	31449327	31481550	6	31481550	6	31481550	*	R	1.01316	-6.85556
chr19:47069730:T:C	0.2776	T	C	0.2978	0.0123	0.0114	36390	62462	0	0.7922	19	47069730	19	47069730	*	rs2241388	Y	19	47572987	chr19:47572987	rs2241388	t	c	0.2886	-0.0421	0.0071	3.357e-09	47572987	47069730	19	47069730	19	47069730	*	Y	1.07895	-5.92958
chr16:29913101:A:T	0.0003646	A	T	0.4938	0.0367	0.0103	36659	63137	0	0.5958	16	29913101	16	29913101	*	rs12444978	W	16	29924422	chr16:29924422	rs12444978	a	t	0.4602	-0.0272	0.0065	2.789e-05	29924422	29913101	16	29913101	16	29913101	*	W	3.56311	-4.18462
chr5:154137618:C:G	0.865	C	G	0.4433	0.0017	0.0101	36659	63137	19	0.2631	5	154137618	5	154137618	*	rs815610	S	5	153517178	chr5:153517178	rs815610	c	g	0.4401	0.029	0.0064	5.61e-06	153517178	154137618	5	154137618	5	154137618	*	S	0.168317	4.53125
chr3:129573222:C:T	0.6919	T	C	0.2825	0.0044	0.0112	36659	63137	6.7	0.3795	3	129573222	3	129573222	*	rs2625976	Y	3	129292065	chr3:129292065	rs2625976	t	c	0.28	-0.0316	0.0072	1.22e-05	129292065	129573222	3	129573222	3	129573222	*	Y	0.392857	-4.38889
chr8:115578806:G:A	0.07391	A	G	0.5752	0.0183	0.0103	36659	63137	0	0.8841	8	115578806	8	115578806	*	rs11989423	R	8	116591033	chr8:116591033	rs11989423	a	g	0.5713	-0.0327	0.0064	3.057e-07	116591033	115578806	8	115578806	8	115578806	*	R	1.7767	-5.10938
chr6:20641105:C:T	0.3771	T	C	0.133	-0.0131	0.0148	36659	63137	0	0.5978	6	20641105	6	20641105	*	rs9348440	Y	6	20641336	chr6:20641336	rs9348440	t	c	0.1283	0.1292	0.0094	8.747e-43	20641336	20641105	6	20641105	6	20641105	*	Y	-0.885135	13.7447
chr3:152650538:A:T	0.5214	A	T	0.3022	-0.0071	0.0111	36659	63137	23.7	0.2179	3	152650538	3	152650538	*	rs4679993	W	3	152368327	chr3:152368327	rs4679993	a	t	0.2981	0.0337	0.0072	3.091e-06	152368327	152650538	3	152650538	3	152650538	*	W	-0.63964	4.68056
chr3:57680232:G:C	0.128	C	G	0.1933	-0.0194	0.0128	36659	63137	56.3	0.01109	3	57680232	3	57680232	*	rs11718944	S	3	57665959	chr3:57665959	rs11718944	c	g	0.1926	-0.0322	0.0081	6.497e-05	57665959	57680232	3	57680232	3	57680232	*	S	-1.51562	-3.97531
chr6:41872258:C:T	0.7123	T	C	0.016	0.0148	0.04	36390	62462	0	0.7893	6	41872258	6	41872258	*	rs115117969	Y	6	41839996	chr6:41839996	rs115117969	t	c	0.0187	0.091	0.0236	0.0001121	41839996	41872258	6	41872258	6	41872258	*	Y	0.37	3.85593
chr11:34922824:T:C	0.9656	T	C	0.3307	0.0005	0.0107	36659	63137	0	0.9321	11	34922824	11	34922824	*	rs2915200	Y	11	34944371	chr11:34944371	rs2915200	t	c	0.3118	0.0375	0.0069	5.743e-08	34944371	34922824	11	34922824	11	34922824	*	Y	0.046729	5.43478
chr9:123538313:G:C	0.04792	C	G	0.1468	0.028	0.0142	36659	63137	8.7	0.3615	9	123538313	9	123538313	*	rs73571618	S	9	126300592	chr9:126300592	rs73571618	c	g	0.147	0.0326	0.009	0.0002941	126300592	123538313	9	123538313	9	123538313	*	S	1.97183	3.62222
chr12:33249193:C:A	0.478	A	C	0.1322	-0.0105	0.0148	36659	63137	0	0.6643	12	33249193	12	33249193	*	rs7966302	M	12	33402128	chr12:33402128	rs7966302	a	c	0.1342	0.0463	0.0094	8.951e-07	33402128	33249193	12	33249193	12	33249193	*	M	-0.709459	4.92553
chr6:51494265:C:T	0.02051	T	C	0.026	0.0733	0.0316	36659	63137	22.5	0.2292	6	51494265	6	51494265	*	rs6910511	Y	6	51359063	chr6:51359063	rs6910511	t	c	0.0275	0.0861	0.0196	1.095e-05	51359063	51494265	6	51494265	6	51494265	*	Y	2.31962	4.39286
chr2:22269930:G:A	0.2674	A	G	0.5298	-0.0113	0.0102	36659	63137	0	0.5333	2	22269930	2	22269930	*	rs10182358	R	2	22492802	chr2:22492802	rs10182358	a	g	0.5262	0.0229	0.0064	0.0003364	22492802	22269930	2	22269930	2	22269930	*	R	-1.10784	3.57812
chr2:158434280:G:A	0.4114	A	G	0.1014	-0.0137	0.0167	36659	63137	19.2	0.2605	2	158434280	2	158434280	*	rs114133884	R	2	159290792	chr2:159290792	rs114133884	a	g	0.1009	0.0384	0.0106	0.0002821	159290792	158434280	2	158434280	2	158434280	*	R	-0.820359	3.62264
chr3:115246544:T:G	0.1437	T	G	0.8836	-0.0228	0.0156	36659	63137	0	0.68	3	115246544	3	115246544	*	rs13326167	K	3	114965391	chr3:114965391	rs13326167	t	g	0.8889	-0.0401	0.0102	7.869e-05	114965391	115246544	3	115246544	3	115246544	*	K	-1.46154	-3.93137
chr7:118437379:A:G	0.9059	A	G	0.413	-0.0012	0.0102	36659	63137	0	0.5721	7	118437379	7	118437379	*	rs6466657	R	7	118077433	chr7:118077433	rs6466657	a	g	0.3979	-0.0239	0.0065	0.0002317	118077433	118437379	7	118437379	7	118437379	*	R	-0.117647	-3.67692
chr2:160238535:T:C	0.1882	T	C	0.8804	-0.0203	0.0155	36659	63137	7.5	0.3721	2	160238535	2	160238535	*	rs72623116	Y	2	161095046	chr2:161095046	rs72623116	t	c	0.868	-0.0387	0.0095	4.871e-05	161095046	160238535	2	160238535	2	160238535	*	Y	-1.30968	-4.07368
chr12:21736249:G:A	0.3223	A	G	0.1975	-0.0127	0.0128	36659	63137	0	0.5769	12	21736249	12	21736249	*	rs704167	R	12	21889183	chr12:21889183	rs704167	a	g	0.1943	-0.0283	0.0081	0.0004477	21889183	21736249	12	21736249	12	21736249	*	R	-0.992187	-3.49383
chr11:60319855:C:T	2.838e-08	T	C	0.3533	0.0589	0.0106	36659	63137	0	0.9675	11	60319855	11	60319855	*	rs10897033	Y	11	60087328	chr11:60087328	rs10897033	t	c	0.3693	-0.0054	0.0067	0.4203	60087328	60319855	11	60319855	11	60319855	*	Y	5.5566	-0.80597
chr13:58565825:G:T	0.9047	T	G	0.3203	-0.0013	0.0108	36659	63137	0	0.5333	13	58565825	13	58565825	*	rs7318111	D	13	59139959	chr13:59139959	rs7318111	t	g	0.3208	-0.0361	0.0069	1.751e-07	59139959	58565825	13	58565825	13	58565825	*	D	-0.12037	-5.23188
chr6:31265012:A:T	0.06552	A	T	0.1994	0.0231	0.0125	36390	62462	16.2	0.2939	6	31265012	6	31265012	*	rs9264498	W	6	31232789	chr6:31232789	rs9264498	a	t	0.2125	-0.0445	0.0079	1.454e-08	31232789	31265012	6	31265012	6	31265012	*	W	1.848	-5.63291
chr4:102913483:G:A	0.9638	A	G	0.475	0.0005	0.0102	36659	63137	40.3	0.08014	4	102913483	4	102913483	*	rs6821247	R	4	103834640	chr4:103834640	rs6821247	a	g	0.4786	-0.0353	0.0064	3.258e-08	103834640	102913483	4	102913483	4	102913483	*	R	0.0490196	-5.51562
chr10:12219853:T:A	0.462	A	T	0.2053	0.0092	0.0125	36659	63137	0	0.601	10	12219853	10	12219853	*	rs12780155	W	10	12261852	chr10:12261852	rs12780155	a	t	0.2088	0.0735	0.0079	7.984e-21	12261852	12219853	10	12219853	10	12219853	*	W	0.736	9.3038
chr14:60788212:A:G	0.4422	A	G	0.7351	0.0088	0.0115	36659	63137	0	0.4403	14	60788212	14	60788212	*	rs61991704	R	14	61254930	chr14:61254930	rs61991704	a	g	0.7317	-0.032	0.0072	9.45e-06	61254930	60788212	14	60788212	14	60788212	*	R	0.765217	-4.44444
chr15:89887728:T:C	0.1191	T	C	0.5764	0.0163	0.0105	36659	63137	15.6	0.2953	15	89887728	15	89887728	*	rs8034724	Y	15	90430960	chr15:90430960	rs8034724	t	c	0.5692	0.0248	0.0067	0.0002148	90430960	89887728	15	89887728	15	89887728	*	Y	1.55238	3.70149
chr5:102727739:T:C	0.5367	T	C	0.6035	0.0064	0.0103	36659	63137	30.5	0.1556	5	102727739	5	102727739	*	rs258257	Y	5	102063443	chr5:102063443	rs258257	t	c	0.5882	-0.0326	0.0065	5.116e-07	102063443	102727739	5	102727739	5	102727739	*	Y	0.621359	-5.01538
chr14:103581420:C:T	0.4632	T	C	0.3532	0.0077	0.0106	36659	63137	0	0.6527	14	103581420	14	103581420	*	rs10149249	Y	14	104047757	chr14:104047757	rs10149249	t	c	0.3444	-0.0248	0.0067	0.0002148	104047757	103581420	14	103581420	14	103581420	*	Y	0.726415	-3.70149
chr20:52632006:A:G	0.3282	A	G	0.3445	-0.0104	0.0106	36659	63137	44.8	0.05327	20	52632006	20	52632006	*	rs2038248	R	20	51248545	chr20:51248545	rs2038248	a	g	0.3406	-0.0259	0.0069	0.0001783	51248545	52632006	20	52632006	20	52632006	*	R	-0.981132	-3.75362
chr12:41436571:G:A	0.138	A	G	0.4605	0.015	0.0101	36659	63137	0	0.6194	12	41436571	12	41436571	*	rs996356	R	12	41830373	chr12:41830373	rs996356	a	g	0.4751	0.0259	0.0064	5.009e-05	41830373	41436571	12	41436571	12	41436571	*	R	1.48515	4.04688
chr11:65633417:A:G	0.4672	A	G	0.4481	0.0074	0.0101	36659	63137	0	0.8898	11	65633417	11	65633417	*	rs6591183	R	11	65400888	chr11:65400888	rs6591183	a	g	0.4449	0.0228	0.0064	0.0003572	65400888	65633417	11	65633417	11	65633417	*	R	0.732673	3.5625
chr13:79482451:C:G	0.6955	C	G	0.9215	0.0075	0.0192	36659	63137	0	0.8724	13	79482451	13	79482451	*	rs9565508	S	13	80056586	chr13:80056586	rs9565508	c	g	0.9075	-0.0398	0.0112	0.0003815	80056586	79482451	13	79482451	13	79482451	*	S	0.390625	-3.55357
chr11:2095456:G:C	0.9941	C	G	0.6869	-0.0001	0.0113	36659	63137	20.8	0.2453	11	2095456	11	2095456	*	rs10840343	S	11	2116686	chr11:2116686	rs10840343	c	g	0.7168	0.0254	0.0072	0.0004384	2116686	2095456	11	2095456	11	2095456	*	S	-0.00884956	3.52778
chr10:112849893:C:T	0.2915	T	C	0.0679	-0.0234	0.0222	36659	63137	46.2	0.04563	10	112849893	10	112849893	*	rs56253071	Y	10	114609652	chr10:114609652	rs56253071	t	c	0.0601	0.1259	0.0143	1.678e-18	114609652	112849893	10	112849893	10	112849893	*	Y	-1.05405	8.8042
chr16:53418169:A:G	0.01696	A	G	0.5116	0.0245	0.0102	36659	63137	0	0.6229	16	53418169	16	53418169	*	rs1861353	R	16	53452081	chr16:53452081	rs1861353	a	g	0.5385	0.0317	0.0064	6.93e-07	53452081	53418169	16	53418169	16	53418169	*	R	2.40196	4.95312
chr18:42416747:A:C	0.8886	A	C	0.1929	-0.0018	0.0129	36659	63137	68.4	0.0004506	18	42416747	18	42416747	*	rs675137	H	18	39996712	chr18:39996712	rs675137	a	c	0.1875	0.0328	0.0082	5.913e-05	39996712	42416747	18	42416747	18	42416747	*	H	-0.139535	4
chr6:20720948:G:T	0.759	T	G	0.2319	0.0037	0.0119	36659	63137	21.3	0.2403	6	20720948	6	20720948	*	rs61128991	K	6	20721179	chr6:20721179	rs61128991	t	g	0.2178	0.1146	0.0076	8.088e-51	20721179	20720948	6	20720948	6	20720948	*	K	0.310924	15.0789
chr14:38381881:A:G	0.601	A	G	0.6928	-0.0058	0.011	36659	63137	0	0.5608	14	38381881	14	38381881	*	rs4316661	R	14	38851085	chr14:38851085	rs4316661	a	g	0.6736	0.0265	0.0069	0.0001257	38851085	38381881	14	38381881	14	38381881	*	R	-0.527273	3.84058
chr3:57696486:G:A	0.1172	A	G	0.1934	-0.02	0.0128	36659	63137	55.8	0.01213	3	57696486	3	57696486	*	rs2123206	R	3	57682213	chr3:57682213	rs2123206	a	g	0.1928	-0.0325	0.0081	5.549e-05	57682213	57696486	3	57696486	3	57696486	*	R	-1.5625	-4.01235
chr11:17353638:T:G	0.8797	T	G	0.7893	0.0019	0.0125	36659	63137	23.3	0.222	11	17353638	11	17353638	*	rs2188955	K	11	17375185	chr11:17375185	rs2188955	t	g	0.8025	0.0348	0.0082	2.034e-05	17375185	17353638	11	17353638	11	17353638	*	K	0.152	4.2439
chr3:23235480:C:T	0.9415	T	C	0.3183	-0.0008	0.0109	36659	63137	20.9	0.2442	3	23235480	3	23235480	*	rs9881808	Y	3	23276971	chr3:23276971	rs9881808	t	c	0.3316	-0.0242	0.0068	0.0003767	23276971	23235480	3	23235480	3	23235480	*	Y	-0.0733945	-3.55882
chr11:34972975:T:C	0.976	T	C	0.3167	-0.0003	0.0109	36659	63137	0	0.7036	11	34972975	11	34972975	*	rs2732559	Y	11	34994522	chr11:34994522	rs2732559	t	c	0.2909	0.0385	0.007	4.061e-08	34994522	34972975	11	34972975	11	34972975	*	Y	-0.0275229	5.5
chr14:91393711:G:A	0.4518	A	G	0.173	0.01	0.0133	36659	63137	42.2	0.06817	14	91393711	14	91393711	*	rs61988432	R	14	91860055	chr14:91860055	rs61988432	a	g	0.1755	-0.0363	0.0085	1.867e-05	91860055	91393711	14	91393711	14	91393711	*	R	0.75188	-4.27059
chr3:152778981:G:T	0.6276	T	G	0.0386	0.0127	0.0261	36659	63137	12.6	0.3239	3	152778981	3	152778981	*	rs76800509	K	3	152496770	chr3:152496770	rs76800509	t	g	0.042	-0.0902	0.0163	3.345e-08	152496770	152778981	3	152778981	3	152778981	*	K	0.48659	-5.53374
chr8:27610304:C:G	1.508e-25	C	G	0.3838	-0.1089	0.0104	36659	63137	26.5	0.1918	8	27610304	8	27610304	*	rs2070926	S	8	27467821	chr8:27467821	rs2070926	c	g	0.3994	0.0123	0.0066	0.06222	27467821	27610304	8	27610304	8	27610304	*	S	-10.4712	1.86364
chr9:104975787:G:A	5.274e-05	A	G	0.5812	-0.0416	0.0103	36659	63137	0	0.5132	9	104975787	9	104975787	*	rs12379903	R	9	107738068	chr9:107738068	rs12379903	a	g	0.5569	0.0255	0.0064	6.536e-05	107738068	104975787	9	104975787	9	104975787	*	R	-4.03883	3.98437
chr2:161472301:T:C	0.02393	T	C	0.0941	-0.0415	0.0184	36659	63137	26.8	0.1886	2	161472301	2	161472301	*	rs6713349	Y	2	162328812	chr2:162328812	rs6713349	t	c	0.0893	0.0455	0.0112	4.879e-05	162328812	161472301	2	161472301	2	161472301	*	Y	-2.25543	4.0625
chr6:43833845:C:T	0.3207	T	C	0.1485	-0.0147	0.0148	36390	62462	2.2	0.4188	6	43833845	6	43833845	*	rs12660375	Y	6	43801582	chr6:43801582	rs12660375	t	c	0.1442	0.038	0.0092	3.72e-05	43801582	43833845	6	43833845	6	43833845	*	Y	-0.993243	4.13043
chr8:94935974:A:G	0.0009939	A	G	0.3352	-0.0351	0.0107	36659	63137	0	0.6409	8	94935974	8	94935974	*	rs10956932	R	8	95948202	chr8:95948202	rs10956932	a	g	0.3365	0.0256	0.0067	0.0001333	95948202	94935974	8	94935974	8	94935974	*	R	-3.28037	3.8209
chr2:158399637:A:T	0.4195	A	T	0.8997	0.0135	0.0168	36659	63137	25.5	0.2008	2	158399637	2	158399637	*	rs142329438	W	2	159256149	chr2:159256149	rs142329438	a	t	0.8996	-0.0392	0.0106	0.0002098	159256149	158399637	2	158399637	2	158399637	*	W	0.803571	-3.69811
chr2:100003323:T:C	0.9	T	C	0.8569	-0.0018	0.0147	36659	63137	19.8	0.2547	2	100003323	2	100003323	*	rs60473748	Y	2	100619785	chr2:100619785	rs60473748	t	c	0.8508	0.0349	0.009	0.0001062	100619785	100003323	2	100003323	2	100003323	*	Y	-0.122449	3.87778
chr2:225970067:C:G	0.969	C	G	0.8624	-0.0006	0.0148	36659	63137	32.3	0.1407	2	225970067	2	225970067	*	rs16866754	S	2	226834783	chr2:226834783	rs16866754	c	g	0.8473	-0.0444	0.0089	6.071e-07	226834783	225970067	2	225970067	2	225970067	*	S	-0.0405405	-4.98876
chr6:32608026:G:T	0.005798	T	G	0.7341	-0.0319	0.0116	36659	63137	42.9	0.06386	6	32608026	6	32608026	*	rs9271073	K	6	32575803	chr6:32575803	rs9271073	t	g	0.7184	0.0455	0.0072	3.014e-10	32575803	32608026	6	32608026	6	32608026	*	K	-2.75	6.31944
chr20:41281464:C:G	0.868	C	G	0.5272	0.0017	0.0101	36659	63137	0	0.6122	20	41281464	20	41281464	*	rs1018389	S	20	39910104	chr20:39910104	rs1018389	c	g	0.5213	-0.0226	0.0064	0.0004024	39910104	41281464	20	41281464	20	41281464	*	S	0.168317	-3.53125
chr18:55294383:T:C	0.4192	T	C	0.9471	0.0183	0.0227	36659	63137	12.1	0.3285	18	55294383	18	55294383	*	rs1660245	Y	18	52961614	chr18:52961614	rs1660245	t	c	0.952	-0.0552	0.0151	0.0002511	52961614	55294383	18	55294383	18	55294383	*	Y	0.806167	-3.65563
chr10:112849304:A:C	0.6364	A	C	0.287	0.0056	0.0118	36390	62462	58.9	0.009221	10	112849304	10	112849304	*	rs1327692	M	10	114609063	chr10:114609063	rs1327692	a	c	0.2793	-0.0521	0.0072	5.53e-13	114609063	112849304	10	112849304	10	112849304	*	M	0.474576	-7.23611
chr14:56967618:T:C	0.7525	T	C	0.7261	0.0036	0.0113	36659	63137	0	0.8849	14	56967618	14	56967618	*	rs11627357	Y	14	57434336	chr14:57434336	rs11627357	t	c	0.7097	-0.0251	0.007	0.0003462	57434336	56967618	14	56967618	14	56967618	*	Y	0.318584	-3.58571
chr1:214077962:G:A	0.7459	A	G	0.0136	-0.0149	0.0461	36227	62057	0	0.919	1	214077962	1	214077962	*	rs17021876	R	1	214251305	chr1:214251305	rs17021876	a	g	0.0158	-0.1221	0.0272	7.283e-06	214251305	214077962	1	214077962	1	214077962	*	R	-0.32321	-4.48897
chr1:28727199:T:G	0.2386	T	G	0.8303	-0.016	0.0136	36659	63137	19.5	0.2579	1	28727199	1	28727199	*	rs61787565	K	1	29053711	chr1:29053711	rs61787565	t	g	0.8291	-0.0308	0.0085	0.0002816	29053711	28727199	1	28727199	1	28727199	*	K	-1.17647	-3.62353
chr11:85097385:G:A	0.06066	A	G	0.4742	0.019	0.0101	36659	63137	34	0.1268	11	85097385	11	85097385	*	rs349078	R	11	84808429	chr11:84808429	rs349078	a	g	0.4636	0.0238	0.0064	0.0001942	84808429	85097385	11	85097385	11	85097385	*	R	1.88119	3.71875
chr15:45759220:C:T	0.04983	T	C	0.0214	-0.0708	0.0361	36659	63137	0	0.9022	15	45759220	15	45759220	*	rs117619745	Y	15	46051418	chr15:46051418	rs117619745	t	c	0.0281	0.0694	0.0196	0.0003933	46051418	45759220	15	45759220	15	45759220	*	Y	-1.96122	3.54082
chr6:20874723:G:A	0.5528	A	G	0.0253	-0.0203	0.0342	36659	63137	0	0.5293	6	20874723	6	20874723	*	rs144540758	V	6	20874954	chr6:20874954	rs144540758	a	g	0.0248	0.0854	0.0224	0.0001382	20874954	20874723	6	20874723	6	20874723	*	V	-0.593567	3.8125
chr18:43163727:A:G	0.1136	A	G	0.5833	-0.0163	0.0103	36659	63137	13.5	0.3154	18	43163727	18	43163727	*	rs1607337	R	18	40743692	chr18:40743692	rs1607337	a	g	0.5623	0.0256	0.0064	6.117e-05	40743692	43163727	18	43163727	18	43163727	*	R	-1.58252	4
chr10:69729093:A:G	0.3013	A	G	0.425	0.0106	0.0103	36659	63137	36.1	0.1099	10	69729093	10	69729093	*	rs2394579	R	10	71488849	chr10:71488849	rs2394579	a	g	0.4052	-0.0364	0.0065	2.055e-08	71488849	69729093	10	69729093	10	69729093	*	R	1.02913	-5.6
chr6:32341503:G:A	0.589	A	G	0.7686	0.0066	0.0123	35353	56437	10.9	0.3441	6	32341503	6	32341503	*	rs2022531	R	6	32309280	chr6:32309280	rs2022531	a	g	0.7593	0.0509	0.0076	2.749e-11	32309280	32341503	6	32341503	6	32341503	*	R	0.536585	6.69737
chr8:41725923:T:C	0.6225	T	C	0.9458	-0.0111	0.0225	36659	63137	53.6	0.01764	8	41725923	8	41725923	*	rs6982971	Y	8	41583441	chr8:41583441	rs6982971	t	c	0.9343	-0.0736	0.0131	1.871e-08	41583441	41725923	8	41725923	8	41725923	*	Y	-0.493333	-5.61832
chr2:75046071:T:C	0.1038	T	C	0.8407	-0.0229	0.0141	36659	63137	24.7	0.2084	2	75046071	2	75046071	*	rs72824218	Y	2	75273198	chr2:75273198	rs72824218	t	c	0.8298	-0.031	0.0085	0.0002569	75273198	75046071	2	75046071	2	75046071	*	Y	-1.62411	-3.64706
chr11:60078356:C:A	3.239e-08	A	C	0.3099	-0.0606	0.011	36659	63137	4.5	0.4	11	60078356	11	60078356	*	rs543695	M	11	59845829	chr11:59845829	rs543695	a	c	0.306	0.0068	0.0069	0.3251	59845829	60078356	11	60078356	11	60078356	*	M	-5.50909	0.985507
chr16:82851018:C:A	0.6503	A	C	0.153	-0.0064	0.0141	36659	63137	0	0.9659	16	82851018	16	82851018	*	rs62035198	M	16	82884623	chr16:82884623	rs62035198	a	c	0.1712	0.0303	0.0085	0.0003533	82884623	82851018	16	82851018	16	82851018	*	M	-0.453901	3.56471
chr9:95239771:A:G	0.4288	A	G	0.5833	-0.0081	0.0102	36659	63137	20.9	0.2441	9	95239771	9	95239771	*	rs4647443	R	9	98002053	chr9:98002053	rs4647443	a	g	0.5756	-0.0312	0.0065	1.538e-06	98002053	95239771	9	95239771	9	95239771	*	R	-0.794118	-4.8
chr2:208028112:G:A	0.8874	A	G	0.7193	0.0016	0.0114	36659	63137	0	0.6655	2	208028112	2	208028112	*	rs1965865	R	2	208892836	chr2:208892836	rs1965865	a	g	0.7353	-0.0285	0.0072	7.982e-05	208892836	208028112	2	208028112	2	208028112	*	R	0.140351	-3.95833
chr15:77361890:C:T	0.08607	T	C	0.7406	0.0197	0.0115	36659	63137	0	0.4686	15	77361890	15	77361890	*	rs8030074	Y	15	77654232	chr15:77654232	rs8030074	t	c	0.7526	0.0684	0.0074	3.542e-20	77654232	77361890	15	77361890	15	77361890	*	Y	1.71304	9.24324
chr7:39288610:A:G	0.3421	A	G	0.8431	-0.0131	0.0138	36659	63137	0	0.5586	7	39288610	7	39288610	*	rs73130431	R	7	39328209	chr7:39328209	rs73130431	a	g	0.8425	0.0308	0.0088	0.0004618	39328209	39288610	7	39288610	7	39288610	*	R	-0.949275	3.5
chr6:50826031:C:T	0.3205	T	C	0.1133	0.0158	0.0159	36659	63137	0	0.4658	6	50826031	6	50826031	*	rs61660288	Y	6	50793744	chr6:50793744	rs61660288	t	c	0.1049	-0.0408	0.0106	0.0001142	50793744	50826031	6	50826031	6	50826031	*	Y	0.993711	-3.84906
chr4:128284053:C:T	0.5787	T	C	0.2135	0.0069	0.0124	36659	63137	26	0.1965	4	128284053	4	128284053	*	rs9683654	Y	4	129205208	chr4:129205208	rs9683654	t	c	0.2122	0.0301	0.0077	0.0001024	129205208	128284053	4	128284053	4	128284053	*	Y	0.556452	3.90909
chr2:28077518:T:C	0.3675	T	C	0.9493	0.0208	0.0231	36659	63137	0	0.9287	2	28077518	2	28077518	*	rs56092851	Y	2	28300385	chr2:28300385	rs56092851	t	c	0.9498	-0.06	0.0148	4.82e-05	28300385	28077518	2	28077518	2	28077518	*	Y	0.900433	-4.05405
chr4:94106868:C:T	0.5061	T	C	0.452	0.0068	0.0102	36659	63137	14.6	0.3047	4	94106868	4	94106868	*	rs7685601	Y	4	95028019	chr4:95028019	rs7685601	t	c	0.4566	-0.0351	0.0064	3.892e-08	95028019	94106868	4	94106868	4	94106868	*	Y	0.666667	-5.48438
chr14:58439688:G:A	0.4435	A	G	0.2762	0.0087	0.0114	36659	63137	0	0.5144	14	58439688	14	58439688	*	rs4143897	R	14	58906406	chr14:58906406	rs4143897	a	g	0.2832	-0.0287	0.0075	0.0001406	58906406	58439688	14	58439688	14	58439688	*	R	0.763158	-3.82667
chr5:79135254:G:C	0.8619	C	G	0.3383	0.0019	0.0107	36659	63137	0	0.6253	5	79135254	5	79135254	*	rs10042338	S	5	78431077	chr5:78431077	rs10042338	c	g	0.3517	-0.0432	0.0067	1.142e-10	78431077	79135254	5	79135254	5	79135254	*	S	0.17757	-6.44776
chr15:49312606:A:T	0.1723	A	T	0.7855	-0.0169	0.0124	36659	63137	29.1	0.1684	15	49312606	15	49312606	*	rs11630318	W	15	49604803	chr15:49604803	rs11630318	a	t	0.7897	0.0325	0.0079	3.493e-05	49604803	49312606	15	49312606	15	49312606	*	W	-1.3629	4.11392
chr10:124251794:C:A	0.1809	A	C	0.0116	0.0732	0.0547	36227	62057	0	0.5485	10	124251794	10	124251794	*	rs79506320	M	10	125940363	chr10:125940363	rs79506320	a	c	0.0118	-0.1164	0.0332	0.0004532	125940363	124251794	10	124251794	10	124251794	*	M	1.33821	-3.50602
chr8:11927352:T:C	0.0535	T	C	0.5915	-0.0201	0.0104	36390	62462	24.8	0.2148	8	11927352	8	11927352	*	rs60635378	Y	8	11784861	chr8:11784861	rs60635378	t	c	0.5889	0.0287	0.0066	1.355e-05	11784861	11927352	8	11927352	8	11927352	*	Y	-1.93269	4.34848
chr3:114580584:A:G	0.05834	A	G	0.9164	-0.0344	0.0182	36659	63137	0	0.8303	3	114580584	3	114580584	*	rs75676940	R	3	114299431	chr3:114299431	rs75676940	a	g	0.9196	0.0518	0.0118	1.197e-05	114299431	114580584	3	114580584	3	114580584	*	R	-1.89011	4.38983
chr20:20256437:G:A	0.7559	A	G	0.1237	-0.0048	0.0154	36659	63137	0	0.4987	20	20256437	20	20256437	*	rs79411712	R	20	20237081	chr20:20237081	rs79411712	a	g	0.1146	-0.0454	0.0102	7.814e-06	20237081	20256437	20	20256437	20	20256437	*	R	-0.311688	-4.45098
chr5:46201202:G:T	0.7896	T	G	0.2911	0.003	0.0113	36659	63137	32.7	0.1372	5	46201202	5	46201202	*	rs35247978	K	5	46201304	chr5:46201304	rs35247978	t	g	0.3107	0.0268	0.0069	0.0001052	46201304	46201202	5	46201202	5	46201202	*	K	0.265487	3.88406
chr20:34436005:G:A	0.09832	A	G	0.5121	-0.0167	0.0101	36659	63137	0	0.8778	20	34436005	20	34436005	*	rs6120644	R	20	33023810	chr20:33023810	rs6120644	a	g	0.5061	0.0244	0.0064	0.0001333	33023810	34436005	20	34436005	20	34436005	*	R	-1.65347	3.8125
chr12:65969290:T:G	0.8817	T	G	0.4215	0.0015	0.0103	36659	63137	0	0.446	12	65969290	12	65969290	*	rs7968902	K	12	66363070	chr12:66363070	rs7968902	t	g	0.4352	-0.0516	0.0065	1.883e-15	66363070	65969290	12	65969290	12	65969290	*	K	0.145631	-7.93846
chr13:50598101:G:C	0.1141	C	G	0.0991	0.0271	0.0171	36659	63137	15.5	0.2967	13	50598101	13	50598101	*	rs797521	S	13	51172237	chr13:51172237	rs797521	c	g	0.0959	-0.0387	0.0109	0.0003794	51172237	50598101	13	50598101	13	50598101	*	S	1.5848	-3.55046
chr3:53126116:T:C	0.5333	T	C	0.6907	0.0068	0.0109	36659	63137	0	0.776	3	53126116	3	53126116	*	rs9867023	Y	3	53160132	chr3:53160132	rs9867023	t	c	0.6872	0.0294	0.0069	2.095e-05	53160132	53126116	3	53126116	3	53126116	*	Y	0.623853	4.26087
chr3:152486956:G:A	0.4061	A	G	0.1193	-0.0129	0.0155	36659	63137	12.5	0.3246	3	152486956	3	152486956	*	rs13320382	R	3	152204745	chr3:152204745	rs13320382	a	g	0.1115	-0.039	0.0103	0.0001442	152204745	152486956	3	152486956	3	152486956	*	R	-0.832258	-3.78641
chr8:10952216:C:G	0.4657	C	G	0.3951	-0.0078	0.0107	36390	62462	11.1	0.3403	8	10952216	8	10952216	*	rs7821006	S	8	10809726	chr8:10809726	rs7821006	c	g	0.3812	0.0387	0.0068	1.297e-08	10809726	10952216	8	10952216	8	10952216	*	S	-0.728972	5.69118
chr5:79285548:T:A	0.7117	A	T	0.6134	-0.0038	0.0104	36659	63137	6.4	0.3827	5	79285548	5	79285548	*	rs10054122	W	5	78581371	chr5:78581371	rs10054122	a	t	0.6115	0.0339	0.0065	1.768e-07	78581371	79285548	5	79285548	5	79285548	*	W	-0.365385	5.21538
chr3:66559245:C:G	0.02004	C	G	0.9958	-0.1995	0.0858	35086	52780	0	0.4218	3	66559245	3	66559245	*	rs185480000	S	3	66609669	chr3:66609669	rs185480000	c	g	0.9962	-0.2759	0.0722	0.000134	66609669	66559245	3	66559245	3	66559245	*	S	-2.32517	-3.82133
chr8:144531052:G:A	0.3333	A	G	0.4978	0.0106	0.0109	36390	62462	0	0.8751	8	144531052	8	144531052	*	rs873883	V	8	145756436	chr8:145756436	rs873883	a	g	0.4948	-0.0288	0.0067	1.724e-05	145756436	144531052	8	144531052	8	144531052	*	V	0.972477	-4.29851
chr7:92657969:G:C	0.9141	C	G	0.3006	-0.0012	0.011	36659	63137	0	0.7453	7	92657969	7	92657969	*	rs73232029	S	7	92287283	chr7:92287283	rs73232029	c	g	0.2759	-0.0268	0.0071	0.0001671	92287283	92657969	7	92657969	7	92657969	*	S	-0.109091	-3.77465
chr11:2173160:G:A	0.4549	A	G	0.1267	0.0114	0.0152	36390	62462	0	0.5616	11	2173160	11	2173160	*	rs10840491	R	11	2194390	chr11:2194390	rs10840491	a	g	0.1361	-0.0368	0.0096	0.0001333	2194390	2173160	11	2173160	11	2173160	*	R	0.75	-3.83333
chr2:25477565:G:A	0.6284	A	G	0.3015	0.0054	0.0111	36659	63137	19.7	0.2561	2	25477565	2	25477565	*	rs504855	R	2	25700434	chr2:25700434	rs504855	a	g	0.2977	-0.0327	0.007	3.141e-06	25700434	25477565	2	25477565	2	25477565	*	R	0.486486	-4.67143
chr20:34442600:G:A	0.1005	A	G	0.5121	-0.0166	0.0101	36659	63137	0	0.8768	20	34442600	20	34442600	*	rs6059840	R	20	33030405	chr20:33030405	rs6059840	a	g	0.506	0.0245	0.0064	0.000125	33030405	34442600	20	34442600	20	34442600	*	R	-1.64356	3.82812
chr5:53494212:C:A	0.7943	A	C	0.0335	-0.0075	0.0287	36659	63137	0	0.9791	5	53494212	5	53494212	*	rs112876950	M	5	52790042	chr5:52790042	rs112876950	a	c	0.0409	0.0594	0.017	0.0004618	52790042	53494212	5	53494212	5	53494212	*	M	-0.261324	3.49412
chr5:50446340:G:A	0.9256	A	G	0.3225	0.001	0.0109	36659	63137	48.1	0.0368	5	50446340	5	50446340	*	rs6860503	R	5	49742174	chr5:49742174	rs6860503	a	g	0.3413	0.0241	0.0068	0.0003984	49742174	50446340	5	50446340	5	50446340	*	R	0.0917431	3.54412
chr13:75698147:A:C	0.4938	A	C	0.5833	0.007	0.0103	36659	63137	0	0.5861	13	75698147	13	75698147	*	rs7324353	M	13	76272283	chr13:76272283	rs7324353	a	c	0.5644	0.0261	0.0065	5.805e-05	76272283	75698147	13	75698147	13	75698147	*	M	0.679612	4.01538
chr12:123241280:T:C	0.06364	T	C	0.218	-0.023	0.0124	36659	63137	0	0.6654	12	123241280	12	123241280	*	rs11057204	Y	12	123725827	chr12:123725827	rs11057204	t	c	0.2172	-0.0433	0.0077	2.29e-08	123725827	123241280	12	123241280	12	123241280	*	Y	-1.85484	-5.62338
chr11:83080171:A:G	0.1509	A	G	0.8014	-0.0183	0.0127	36659	63137	29.3	0.1665	11	83080171	11	83080171	*	rs11825381	R	11	82791213	chr11:82791213	rs11825381	a	g	0.8055	-0.0321	0.0081	6.845e-05	82791213	83080171	11	83080171	11	83080171	*	R	-1.44094	-3.96296
chr13:58024897:C:T	0.1876	T	C	0.2331	-0.016	0.0121	36659	63137	0	0.593	13	58024897	13	58024897	*	rs7323404	Y	13	58599031	chr13:58599031	rs7323404	t	c	0.2464	0.0259	0.0074	0.0004939	58599031	58024897	13	58024897	13	58024897	*	Y	-1.32231	3.5
chr5:102222379:A:G	0.4929	A	G	0.7838	0.0084	0.0123	36659	63137	28.7	0.1715	5	102222379	5	102222379	*	rs4323206	R	5	101558083	chr5:101558083	rs4323206	a	g	0.7723	-0.0417	0.0076	4.876e-08	101558083	102222379	5	102222379	5	102222379	*	R	0.682927	-5.48684
chr1:205198200:A:G	0.08766	A	G	0.5535	0.0174	0.0102	36659	63137	0	0.8922	1	205198200	1	205198200	*	rs12132194	R	1	205167328	chr1:205167328	rs12132194	a	g	0.5655	0.0245	0.0066	0.0002038	205167328	205198200	1	205198200	1	205198200	*	R	1.70588	3.71212
chr5:56489860:G:T	0.8898	T	G	0.0945	0.0024	0.0173	36659	63137	0	0.7402	5	56489860	5	56489860	*	rs67697574	K	5	55785687	chr5:55785687	rs67697574	t	g	0.0832	-0.0517	0.0116	8.648e-06	55785687	56489860	5	56489860	5	56489860	*	K	0.138728	-4.4569
chr10:63600329:C:T	0.002675	T	C	0.2856	0.0336	0.0112	36659	63137	35	0.1185	10	63600329	10	63600329	*	rs34357212	Y	10	65360089	chr10:65360089	rs34357212	t	c	0.2971	0.0279	0.007	6.974e-05	65360089	63600329	10	63600329	10	63600329	*	Y	3	3.98571
chr4:18021211:T:C	0.0001219	T	C	0.2621	-0.0449	0.0117	36659	63137	0	0.7254	4	18021211	4	18021211	*	rs2610989	Y	4	18022834	chr4:18022834	rs2610989	t	c	0.2645	-0.0394	0.0073	7.625e-08	18022834	18021211	4	18021211	4	18021211	*	Y	-3.83761	-5.39726
chr15:52867264:A:T	0.0856	A	T	0.752	0.0201	0.0117	36659	63137	0	0.7017	15	52867264	15	52867264	*	rs2456517	W	15	53159461	chr15:53159461	rs2456517	a	t	0.7426	-0.0356	0.0072	8.32e-07	53159461	52867264	15	52867264	15	52867264	*	W	1.71795	-4.94444
chr19:44920379:G:A	2.51e-180	A	G	0.3254	-0.3308	0.0116	36390	62462	82.3	7.797e-08	19	44920379	19	44920379	*	rs78959900	R	19	45423636	chr19:45423636	rs78959900	a	g	0.3438	0.0202	0.007	0.003983	45423636	44920379	19	44920379	19	44920379	*	R	-28.5172	2.88571
chr15:57029901:G:C	0.7842	C	G	0.4199	-0.0028	0.0102	36659	63137	0	0.5809	15	57029901	15	57029901	*	rs2470079	S	15	57322099	chr15:57322099	rs2470079	c	g	0.4052	-0.0246	0.0065	0.0001509	57322099	57029901	15	57029901	15	57029901	*	S	-0.27451	-3.78462
chr6:32715986:G:A	6.56e-06	A	G	0.1103	-0.0749	0.0166	36659	63137	18.6	0.2669	6	32715986	6	32715986	*	rs9275611	R	6	32683763	chr6:32683763	rs9275611	a	g	0.1202	0.0785	0.0098	1.512e-15	32683763	32715986	6	32715986	6	32715986	*	R	-4.51205	8.0102
chr5:45135948:T:C	0.3966	T	C	0.6684	-0.0091	0.0108	36659	63137	0	0.666	5	45135948	5	45135948	*	rs6859397	Y	5	45136050	chr5:45136050	rs6859397	t	c	0.6713	-0.0244	0.0068	0.0003368	45136050	45135948	5	45135948	5	45135948	*	Y	-0.842593	-3.58824
chr7:103412988:A:G	0.4632	A	G	0.7866	0.0091	0.0124	36659	63137	37.1	0.1026	7	103412988	7	103412988	*	rs7779997	R	7	103053435	chr7:103053435	rs7779997	a	g	0.7651	-0.0284	0.0075	0.000165	103053435	103412988	7	103412988	7	103412988	*	R	0.733871	-3.78667
chr16:901309:G:C	0.2145	C	G	0.3066	-0.0138	0.0111	36659	63137	7.8	0.37	16	901309	16	901309	*	rs4984960	V	16	951309	chr16:951309	rs4984960	c	g	0.3148	0.0272	0.0073	0.0002063	951309	901309	16	901309	16	901309	*	V	-1.24324	3.72603
chr4:34421858:G:T	0.4476	T	G	0.0837	-0.0139	0.0183	36659	63137	0	0.7967	4	34421858	4	34421858	*	rs16989627	K	4	34423480	chr4:34423480	rs16989627	t	g	0.084	0.0508	0.0115	1.03e-05	34423480	34421858	4	34421858	4	34421858	*	K	-0.759563	4.41739
chr11:93041273:G:A	0.7678	A	G	0.7505	0.0035	0.0118	36659	63137	25.7	0.1988	11	93041273	11	93041273	*	rs271051	R	11	92774439	chr11:92774439	rs271051	a	g	0.7537	-0.0374	0.0073	3.345e-07	92774439	93041273	11	93041273	11	93041273	*	R	0.29661	-5.12329
chr3:159908589:T:G	0.1089	T	G	0.8857	0.0255	0.0159	36659	63137	0	0.5207	3	159908589	3	159908589	*	rs28726382	K	3	159626378	chr3:159626378	rs28726382	t	g	0.8908	-0.0399	0.0104	0.0001185	159626378	159908589	3	159908589	3	159908589	*	K	1.60377	-3.83654
chr9:22081851:C:T	0.5238	T	C	0.5062	0.0065	0.0101	36659	63137	28.5	0.1737	9	22081851	9	22081851	*	rs6475606	Y	9	22081850	chr9:22081850	rs6475606	t	c	0.4722	0.0317	0.0064	6.93e-07	22081850	22081851	9	22081851	9	22081851	*	Y	0.643564	4.95312
chr16:53479540:C:G	0.01414	C	G	0.5126	0.0251	0.0102	36659	63137	0	0.6536	16	53479540	16	53479540	*	rs17801498	S	16	53513452	chr16:53513452	rs17801498	c	g	0.5385	0.0313	0.0064	9.55e-07	53513452	53479540	16	53479540	16	53479540	*	S	2.46078	4.89062
chr8:144776180:C:T	0.8822	T	C	0.449	0.0016	0.0105	36659	63137	0	0.5657	8	144776180	8	144776180	*	rs7838324	Y	8	146001565	chr8:146001565	rs7838324	t	c	0.46	-0.0345	0.0064	6.6e-08	146001565	144776180	8	144776180	8	144776180	*	Y	0.152381	-5.39062
chr12:46022959:G:A	0.1779	A	G	0.3943	0.0139	0.0103	36659	63137	36.6	0.1067	12	46022959	12	46022959	*	rs6582586	R	12	46416742	chr12:46416742	rs6582586	a	g	0.3985	0.0244	0.0065	0.0001708	46416742	46022959	12	46022959	12	46022959	*	R	1.34951	3.75385
chr11:72951767:C:A	0.5105	A	C	0.3353	-0.007	0.0107	36659	63137	0	0.8781	11	72951767	11	72951767	*	rs10793054	M	11	72662812	chr11:72662812	rs10793054	a	c	0.3473	-0.0296	0.0067	9.995e-06	72662812	72951767	11	72951767	11	72951767	*	M	-0.654206	-4.41791
chr1:76290042:A:G	0.5618	A	G	0.5974	0.006	0.0103	36659	63137	0	0.4405	1	76290042	1	76290042	*	rs12124554	R	1	76755727	chr1:76755727	rs12124554	a	g	0.59	0.0239	0.0065	0.0002317	76755727	76290042	1	76290042	1	76290042	*	R	0.582524	3.67692
chr9:19030670:C:T	0.744	T	C	0.2371	0.0039	0.0119	36659	63137	0	0.6146	9	19030670	9	19030670	*	rs62560457	Y	9	19030668	chr9:19030668	rs62560457	t	c	0.245	0.0307	0.0074	3.632e-05	19030668	19030670	9	19030670	9	19030670	*	Y	0.327731	4.14865
chr15:63675307:A:G	0.04673	A	G	0.8008	-0.0249	0.0125	36659	63137	0	0.9076	15	63675307	15	63675307	*	rs17772465	R	15	63967506	chr15:63967506	rs17772465	a	g	0.794	-0.0324	0.0079	3.692e-05	63967506	63675307	15	63675307	15	63675307	*	R	-1.992	-4.10127
chr4:118056086:C:T	0.2289	T	C	0.8647	-0.0181	0.0151	36659	63137	13.6	0.3143	4	118056086	4	118056086	*	rs1872771	Y	4	118977241	chr4:118977241	rs1872771	t	c	0.8674	-0.0389	0.0094	3.658e-05	118977241	118056086	4	118056086	4	118056086	*	Y	-1.19868	-4.1383
chr5:113053305:A:G	0.9063	A	G	0.4552	0.0012	0.0101	36659	63137	0	0.5702	5	113053305	5	113053305	*	rs6594669	R	5	112389002	chr5:112389002	rs6594669	a	g	0.4651	0.0271	0.0063	1.605e-05	112389002	113053305	5	113053305	5	113053305	*	R	0.118812	4.30159
chr5:113053305:A:G	0.9063	A	G	0.4552	0.0012	0.0101	36659	63137	0	0.5702	5	113053305	5	113053305	*	rs879761271	M	5	112389002	chr5:112389002	rs6594669	a	g	0.4651	0.0271	0.0063	1.605e-05	112389002	113053305	5	113053305	5	113053305	*	M	0.118812	4.30159
chr10:92718598:G:C	0.6587	C	G	0.1322	0.0068	0.0154	36659	63137	0	0.833	10	92718598	10	92718598	*	rs11187146	S	10	94478355	chr10:94478355	rs11187146	c	g	0.1389	-0.094	0.0095	5.86e-23	94478355	92718598	10	92718598	10	92718598	*	S	0.441558	-9.89474
chr8:550755:A:G	0.799	A	G	0.9125	-0.0046	0.0182	36659	63137	0	0.7926	8	550755	8	550755	*	rs2102474	R	8	500755	chr8:500755	rs2102474	a	g	0.9137	-0.0412	0.0114	0.0003061	500755	550755	8	550755	8	550755	*	R	-0.252747	-3.61404
chr2:238077135:A:C	0.3611	A	C	0.5793	0.0095	0.0104	36659	63137	16.8	0.2838	2	238077135	2	238077135	*	rs76887142	M	2	238985776	chr2:238985776	rs76887142	a	c	0.5803	0.0269	0.0065	3.415e-05	238985776	238077135	2	238077135	2	238077135	*	M	0.913462	4.13846
chr16:30080727:A:G	5.62e-06	A	G	0.534	0.0466	0.0103	36659	63137	0.4	0.4371	16	30080727	16	30080727	*	rs9932605	R	16	30092048	chr16:30092048	rs9932605	a	g	0.5297	-0.0346	0.0065	9.821e-08	30092048	30080727	16	30080727	16	30080727	*	R	4.52427	-5.32308
chr17:17870804:C:T	0.3822	T	C	0.6168	0.0091	0.0104	36659	63137	33.7	0.1289	17	17870804	17	17870804	*	rs9907287	Y	17	17774118	chr17:17774118	rs9907287	t	c	0.6342	-0.0373	0.0066	1.561e-08	17774118	17870804	17	17870804	17	17870804	*	Y	0.875	-5.65152
chr4:2859363:G:A	0.004293	A	G	0.1839	0.0371	0.013	36659	63137	0	0.6772	4	2859363	4	2859363	*	rs12509447	R	4	2861090	chr4:2861090	rs12509447	a	g	0.1938	0.031	0.0082	0.0001471	2861090	2859363	4	2859363	4	2859363	*	R	2.85385	3.78049
chr4:184834822:C:G	0.09845	C	G	0.7459	-0.0192	0.0116	36659	63137	16.1	0.2904	4	184834822	4	184834822	*	rs10021219	S	4	185755976	chr4:185755976	rs10021219	c	g	0.7461	0.0329	0.0073	7.159e-06	185755976	184834822	4	184834822	4	184834822	*	S	-1.65517	4.50685
chr3:35853641:C:T	0.636	T	C	0.3794	-0.005	0.0105	36659	63137	21.8	0.2354	3	35853641	3	35853641	*	rs7653509	Y	3	35895133	chr3:35895133	rs7653509	t	c	0.4068	0.0237	0.0065	0.0002613	35895133	35853641	3	35853641	3	35853641	*	Y	-0.47619	3.64615
chr20:52226732:G:C	0.3239	C	G	0.2939	-0.0109	0.0111	36659	63137	28.3	0.1758	20	52226732	20	52226732	*	rs998867	S	20	50843271	chr20:50843271	rs998867	c	g	0.2807	-0.026	0.0071	0.0002604	50843271	52226732	20	52226732	20	52226732	*	S	-0.981982	-3.66197
chr2:60362471:T:A	0.003415	A	T	0.5366	0.0302	0.0103	36659	63137	0	0.6279	2	60362471	2	60362471	*	rs181680	W	2	60589606	chr2:60589606	rs181680	a	t	0.548	-0.0323	0.0065	6.501e-07	60589606	60362471	2	60362471	2	60362471	*	W	2.93204	-4.96923
chr22:32004592:C:T	0.3694	T	C	0.063	-0.0191	0.0213	36659	63137	7.3	0.3747	22	32004592	22	32004592	*	rs117629537	Y	22	32400579	chr22:32400579	rs117629537	t	c	0.0827	-0.0614	0.0119	2.688e-07	32400579	32004592	22	32004592	22	32004592	*	Y	-0.896714	-5.15966
chr3:12334915:A:G	0.2237	A	G	0.7591	0.0143	0.0118	36659	63137	0	0.918	3	12334915	3	12334915	*	rs3885307	R	3	12376414	chr3:12376414	rs3885307	a	g	0.748	0.0421	0.0074	1.485e-08	12376414	12334915	3	12334915	3	12334915	*	R	1.21186	5.68919
chr17:39444132:T:C	0.2696	T	C	0.9841	0.0469	0.0425	36227	62057	0	0.9463	17	39444132	17	39444132	*	rs72825190	Y	17	37600385	chr17:37600385	rs72825190	t	c	0.9831	-0.1125	0.0269	2.904e-05	37600385	39444132	17	39444132	17	39444132	*	Y	1.10353	-4.18216
chr7:102780358:T:G	0.8254	T	G	0.6726	0.0024	0.0109	36659	63137	25	0.2054	7	102780358	7	102780358	*	rs2430070	K	7	102420805	chr7:102420805	rs2430070	t	g	0.6601	0.0294	0.0068	1.561e-05	102420805	102780358	7	102780358	7	102780358	*	K	0.220183	4.32353
chr5:103637636:A:G	0.214	A	G	0.9622	0.0354	0.0285	36659	63137	0	0.7127	5	103637636	5	103637636	*	rs116407196	R	5	102973337	chr5:102973337	rs116407196	a	g	0.9591	-0.0979	0.0169	6.336e-09	102973337	103637636	5	103637636	5	103637636	*	R	1.24211	-5.7929
chr14:79526196:T:C	0.5288	T	C	0.7976	-0.008	0.0126	36659	63137	0	0.5502	14	79526196	14	79526196	*	rs11848369	Y	14	79992539	chr14:79992539	rs11848369	t	c	0.8286	0.0321	0.0086	0.0001849	79992539	79526196	14	79526196	14	79526196	*	Y	-0.634921	3.73256
chr2:557624:G:A	0.2554	A	G	0.0818	0.021	0.0184	36659	63137	0	0.4712	2	557624	2	557624	*	rs56046241	R	2	557624	chr2:557624	rs56046241	a	g	0.0777	-0.0458	0.012	0.0001425	557624	557624	2	557624	2	557624	*	R	1.1413	-3.81667
chr2:127129099:C:T	1.053e-10	T	C	0.1314	0.0968	0.015	36659	63137	0	0.5871	2	127129099	2	127129099	*	rs13031703	Y	2	127886675	chr2:127886675	rs13031703	t	c	0.1365	0.0054	0.0093	0.5623	127886675	127129099	2	127129099	2	127129099	*	Y	6.45333	0.580645
chr13:57702231:G:A	0.04048	A	G	0.7682	0.0248	0.0121	36659	63137	0	0.7809	13	57702231	13	57702231	*	rs7984442	R	13	58276365	chr13:58276365	rs7984442	a	g	0.755	-0.0266	0.0073	0.0002842	58276365	57702231	13	57702231	13	57702231	*	R	2.04959	-3.64384
chr5:117232210:A:G	0.4003	A	G	0.6438	0.0089	0.0106	36659	63137	0	0.5185	5	117232210	5	117232210	*	rs35007504	R	5	116567906	chr5:116567906	rs35007504	a	g	0.6482	0.0239	0.0067	0.0003616	116567906	117232210	5	117232210	5	117232210	*	R	0.839623	3.56716
chr22:30034546:G:A	0.07328	A	G	0.0804	0.033	0.0184	36659	63137	0	0.6276	22	30034546	22	30034546	*	rs1807726	R	22	30430535	chr22:30430535	rs1807726	a	g	0.0867	-0.0811	0.0115	1.9e-12	30430535	30034546	22	30034546	22	30034546	*	R	1.79348	-7.05217
chr5:102819906:G:A	0.3351	A	G	0.6914	-0.0106	0.011	36659	63137	0	0.4817	5	102819906	5	102819906	*	rs467897	R	5	102155610	chr5:102155610	rs467897	a	g	0.6856	-0.0414	0.0069	2.085e-09	102155610	102819906	5	102819906	5	102819906	*	R	-0.963636	-6
chr2:161503472:T:C	0.04588	T	C	0.0904	-0.0372	0.0186	36659	63137	24.2	0.2132	2	161503472	2	161503472	*	rs12620974	Y	2	162359983	chr2:162359983	rs12620974	t	c	0.0884	0.0444	0.0112	7.396e-05	162359983	161503472	2	161503472	2	161503472	*	Y	-2	3.96429
chr8:115485166:C:T	0.1701	T	C	0.4312	-0.0141	0.0103	36659	63137	0	0.7772	8	115485166	8	115485166	*	rs800908	Y	8	116497393	chr8:116497393	rs800908	t	c	0.4466	0.034	0.0064	1.018e-07	116497393	115485166	8	115485166	8	115485166	*	Y	-1.36893	5.3125
chr4:129771431:T:C	0.7033	T	C	0.9964	-0.0445	0.1168	21994	27765	0	0.5467	4	129771431	4	129771431	*	rs75433765	Y	4	130692586	chr4:130692586	rs75433765	t	c	0.9808	-0.2394	0.0633	0.0001573	130692586	129771431	4	129771431	4	129771431	*	Y	-0.380993	-3.78199
chr6:51638773:C:T	0.000896	T	C	0.0258	0.1056	0.0318	36659	63137	18.6	0.2665	6	51638773	6	51638773	*	rs2580020	Y	6	51503571	chr6:51503571	rs2580020	t	c	0.027	0.0926	0.0197	2.547e-06	51503571	51638773	6	51638773	6	51638773	*	Y	3.32075	4.70051
chr4:33064867:A:G	0.977	A	G	0.9533	0.0009	0.03	36659	63137	0	0.7461	4	33064867	4	33064867	*	rs61792854	R	4	33066489	chr4:33066489	rs61792854	a	g	0.9517	-0.0659	0.0182	0.0002977	33066489	33064867	4	33064867	4	33064867	*	R	0.03	-3.62088
chr6:7309739:A:C	0.4863	A	C	0.2289	0.0087	0.0125	36659	63137	42.1	0.06886	6	7309739	6	7309739	*	rs1819250	M	6	7309972	chr6:7309972	rs1819250	a	c	0.2212	0.027	0.0077	0.0004925	7309972	7309739	6	7309739	6	7309739	*	M	0.696	3.50649
chr2:160435876:T:C	0.4408	T	C	0.808	-0.0098	0.0127	36659	63137	18	0.2721	2	160435876	2	160435876	*	rs13429951	Y	2	161292387	chr2:161292387	rs13429951	t	c	0.8072	0.0368	0.0081	5.005e-06	161292387	160435876	2	160435876	2	160435876	*	Y	-0.771654	4.54321
chr2:55003083:C:T	0.09562	T	C	0.5863	0.0171	0.0102	36659	63137	0	0.9058	2	55003083	2	55003083	*	rs7562292	Y	2	55230219	chr2:55230219	rs7562292	t	c	0.5958	-0.0262	0.0065	5.437e-05	55230219	55003083	2	55003083	2	55003083	*	Y	1.67647	-4.03077
chr8:10425916:G:A	0.006194	A	G	0.506	0.0277	0.0101	36390	62462	0	0.563	8	10425916	8	10425916	*	rs3750310	R	8	10283426	chr8:10283426	rs3750310	a	g	0.516	-0.0348	0.0065	8.285e-08	10283426	10425916	8	10425916	8	10425916	*	R	2.74257	-5.35385
chr22:32026280:C:T	0.3502	T	C	0.0636	-0.0198	0.0212	36659	63137	12.3	0.3271	22	32026280	22	32026280	*	rs117304447	Y	22	32422267	chr22:32422267	rs117304447	t	c	0.0835	-0.0607	0.0118	2.891e-07	32422267	32026280	22	32026280	22	32026280	*	Y	-0.933962	-5.14407
chr1:235548388:G:C	0.5894	C	G	0.6503	-0.0058	0.0107	36659	63137	0	0.5038	1	235548388	1	235548388	*	rs7524848	S	1	235711688	chr1:235711688	rs7524848	c	g	0.6521	0.0284	0.0067	2.253e-05	235711688	235548388	1	235548388	1	235548388	*	S	-0.542056	4.23881
chr20:44373081:C:T	0.3354	T	C	0.1136	-0.0154	0.0159	36659	63137	0	0.9365	20	44373081	20	44373081	*	rs4810426	Y	20	43001721	chr20:43001721	rs4810426	t	c	0.1106	0.0782	0.0104	4.55e-14	43001721	44373081	20	44373081	20	44373081	*	Y	-0.968553	7.51923
chr11:2810311:T:C	0.127	T	C	0.956	0.038	0.0249	36390	62462	0.7	0.4317	11	2810311	11	2810311	*	rs8181588	Y	11	2831541	chr11:2831541	rs8181588	t	c	0.9463	0.102	0.0149	6.862e-12	2831541	2810311	11	2810311	11	2810311	*	Y	1.5261	6.84564
chr5:102743477:G:T	0.7154	T	G	0.4513	-0.0037	0.0101	36659	63137	12.4	0.3262	5	102743477	5	102743477	*	rs412217	K	5	102079181	chr5:102079181	rs412217	t	g	0.4648	0.029	0.0064	5.61e-06	102079181	102743477	5	102743477	5	102743477	*	K	-0.366337	4.53125
chr9:123442033:G:A	0.1728	A	G	0.0095	-0.0783	0.0574	36227	62057	0	0.5304	9	123442033	9	123442033	*	rs180847752	R	9	126204312	chr9:126204312	rs180847752	a	g	0.0185	0.1142	0.0327	0.0004725	126204312	123442033	9	123442033	9	123442033	*	R	-1.36411	3.49235
chr19:12397247:A:T	0.0003094	A	T	0.2678	-0.0439	0.0122	36659	63137	0	0.4805	19	12397247	19	12397247	*	rs8101895	W	19	12508061	chr19:12508061	rs8101895	a	t	0.2353	-0.035	0.0076	4.668e-06	12508061	12397247	19	12397247	19	12397247	*	W	-3.59836	-4.60526
chr17:72300001:A:G	0.2559	A	G	0.4699	-0.0117	0.0103	36659	63137	0	0.5506	17	72300001	17	72300001	*	rs7217475	R	17	70296142	chr17:70296142	rs7217475	a	g	0.456	-0.0229	0.0064	0.0003364	70296142	72300001	17	72300001	17	72300001	*	R	-1.13592	-3.57812
chr5:86927378:T:C	3.242e-11	T	C	0.7703	-0.0797	0.012	36659	63137	52	0.02238	5	86927378	5	86927378	*	rs62374257	Y	5	86223195	chr5:86223195	rs62374257	t	c	0.7666	-0.0026	0.0075	0.7302	86223195	86927378	5	86927378	5	86927378	*	Y	-6.64167	-0.346667
chr10:72658079:A:G	0.4779	A	G	0.9788	-0.0297	0.0418	36496	62732	0	0.9463	10	72658079	10	72658079	*	rs146269835	R	10	74417837	chr10:74417837	rs146269835	a	g	0.985	-0.1319	0.0358	0.00023	74417837	72658079	10	72658079	10	72658079	*	R	-0.710526	-3.68436
chr20:52647165:C:G	0.3493	C	G	0.7649	0.0111	0.0119	36659	63137	13	0.3201	20	52647165	20	52647165	*	rs13041661	S	20	51263704	chr20:51263704	rs13041661	c	g	0.7674	0.0313	0.0075	3.296e-05	51263704	52647165	20	52647165	20	52647165	*	S	0.932773	4.17333
chr6:51339359:T:A	0.03942	A	T	0.0148	0.0863	0.0419	36496	62732	0	0.738	6	51339359	6	51339359	*	rs76983514	W	6	51204157	chr6:51204157	rs76983514	a	t	0.0167	0.0884	0.0253	0.0004851	51204157	51339359	6	51339359	6	51339359	*	W	2.05967	3.49407
chr11:103166906:T:C	0.5505	T	C	0.265	-0.0069	0.0115	36659	63137	22.5	0.2291	11	103166906	11	103166906	*	rs1488541	Y	11	103037635	chr11:103037635	rs1488541	t	c	0.262	-0.0292	0.0072	5.304e-05	103037635	103166906	11	103166906	11	103166906	*	Y	-0.6	-4.05556
chr15:62107342:T:C	0.9125	T	C	0.4751	0.0011	0.0102	36659	63137	41.7	0.07113	15	62107342	15	62107342	*	rs1595263	Y	15	62399541	chr15:62399541	rs1595263	t	c	0.4781	-0.04	0.0064	3.78e-10	62399541	62107342	15	62107342	15	62107342	*	Y	0.107843	-6.25
chr7:4675054:G:A	0.6566	A	G	0.1221	-0.0072	0.0162	36659	63137	43.3	0.06166	7	4675054	7	4675054	*	rs28378766	R	7	4714685	chr7:4714685	rs28378766	a	g	0.1332	0.0427	0.0095	7.41e-06	4714685	4675054	7	4675054	7	4675054	*	R	-0.444444	4.49474
chr19:19311676:A:G	0.06929	A	G	0.6669	-0.0195	0.0107	36659	63137	0	0.5665	19	19311676	19	19311676	*	rs2285859	R	19	19422485	chr19:19422485	rs2285859	a	g	0.664	-0.0247	0.0067	0.0002278	19422485	19311676	19	19311676	19	19311676	*	R	-1.82243	-3.68657
chr12:5562748:C:T	0.05034	T	C	0.0061	0.1403	0.0717	36086	60096	0	0.6824	12	5562748	12	5562748	*	rs76684608	Y	12	5671914	chr12:5671914	rs76684608	t	c	0.0071	0.1793	0.0431	3.232e-05	5671914	5562748	12	5562748	12	5562748	*	Y	1.95676	4.16009
chr12:27697833:T:C	0.4932	T	C	0.8272	0.0092	0.0134	36659	63137	0	0.499	12	27697833	12	27697833	*	rs7977232	Y	12	27850766	chr12:27850766	rs7977232	t	c	0.8167	0.0522	0.0083	2.775e-10	27850766	27697833	12	27697833	12	27697833	*	Y	0.686567	6.28916
chr8:12769858:A:G	0.4049	A	G	0.6945	0.0094	0.0113	36390	62462	0	0.8928	8	12769858	8	12769858	*	rs12682327	R	8	12627367	chr8:12627367	rs12682327	a	g	0.676	-0.034	0.0069	8.648e-07	12627367	12769858	8	12769858	8	12769858	*	R	0.831858	-4.92754
chr5:79088166:C:T	0.2044	T	C	0.5044	0.0128	0.0101	36659	63137	0	0.5628	5	79088166	5	79088166	*	rs584536	Y	5	78383989	chr5:78383989	rs584536	t	c	0.511	-0.0285	0.0064	8.109e-06	78383989	79088166	5	79088166	5	79088166	*	Y	1.26733	-4.45312
chr12:71015001:A:C	0.6725	A	C	0.4803	-0.0043	0.0101	36659	63137	49	0.03302	12	71015001	12	71015001	*	rs10784888	M	12	71408781	chr12:71408781	rs10784888	a	c	0.4601	0.0437	0.0064	7.799e-12	71408781	71015001	12	71015001	12	71015001	*	M	-0.425743	6.82812
chr9:83962626:G:A	0.3644	A	G	0.262	0.0104	0.0115	36659	63137	3	0.4135	9	83962626	9	83962626	*	rs796007	R	9	86577541	chr9:86577541	rs796007	a	g	0.2568	-0.0268	0.0073	0.0002556	86577541	83962626	9	83962626	9	83962626	*	R	0.904348	-3.67123
chr5:44812464:C:T	0.6675	T	C	0.363	0.0045	0.0105	36659	63137	0	0.7522	5	44812464	5	44812464	*	rs11746506	Y	5	44812566	chr5:44812566	rs11746506	t	c	0.3748	0.0373	0.0066	1.561e-08	44812566	44812464	5	44812464	5	44812464	*	Y	0.428571	5.65152
chr4:102816951:T:C	0.836	T	C	0.5256	0.0021	0.0102	36659	63137	33.2	0.1333	4	102816951	4	102816951	*	rs223404	Y	4	103738108	chr4:103738108	rs223404	t	c	0.5225	0.035	0.0064	4.253e-08	103738108	102816951	4	102816951	4	102816951	*	Y	0.205882	5.46875
chr2:208046765:G:A	0.8998	A	G	0.2755	-0.0014	0.0113	36659	63137	0	0.4513	2	208046765	2	208046765	*	rs2885599	R	2	208911489	chr2:208911489	rs2885599	a	g	0.2703	0.029	0.0071	4.638e-05	208911489	208046765	2	208046765	2	208046765	*	R	-0.123894	4.08451
chr15:76265135:A:G	0.1658	A	G	0.5441	-0.014	0.0101	36659	63137	6.2	0.3846	15	76265135	15	76265135	*	rs2469542	R	15	76557476	chr15:76557476	rs2469542	a	g	0.5406	0.0244	0.0064	0.0001333	76557476	76265135	15	76265135	15	76265135	*	R	-1.38614	3.8125
chr15:74425529:C:A	0.1286	A	C	0.0698	-0.0304	0.02	36659	63137	9	0.358	15	74425529	15	74425529	*	rs8042206	H	15	74717870	chr15:74717870	rs8042206	a	c	0.0618	-0.0586	0.0136	1.668e-05	74717870	74425529	15	74425529	15	74425529	*	H	-1.52	-4.30882
chr13:40874262:G:C	0.6595	C	G	0.3263	0.0049	0.0111	36659	63137	0	0.5863	13	40874262	13	40874262	*	rs11841801	S	13	41448398	chr13:41448398	rs11841801	c	g	0.3145	-0.0268	0.007	0.0001333	41448398	40874262	13	40874262	13	40874262	*	S	0.441441	-3.82857
chr11:60142174:C:G	2.699e-14	C	G	0.5903	0.0783	0.0103	36659	63137	0	0.8411	11	60142174	11	60142174	*	rs1863472	S	11	59909647	chr11:59909647	rs1863472	c	g	0.5855	-0.0049	0.0067	0.4646	59909647	60142174	11	60142174	11	60142174	*	S	7.60194	-0.731343
chr8:41630519:G:C	0.08805	C	G	0.2568	-0.0199	0.0117	36659	63137	0	0.6359	8	41630519	8	41630519	*	rs6986080	B	8	41488038	chr8:41488038	rs6986080	c	g	0.2406	-0.0779	0.0081	4.351e-22	41488038	41630519	8	41630519	8	41630519	*	B	-1.70085	-9.61728
chr6:39239782:G:C	0.09851	C	G	0.0534	0.0378	0.0229	36659	63137	12.1	0.3294	6	39239782	6	39239782	*	rs16868846	S	6	39207558	chr6:39207558	rs16868846	c	g	0.0591	0.0545	0.0137	7.084e-05	39207558	39239782	6	39239782	6	39239782	*	S	1.65066	3.9781
chr4:17650134:C:A	0.5379	A	C	0.6056	-0.0064	0.0103	36659	63137	1.6	0.4265	4	17650134	4	17650134	*	rs2872957	H	4	17651757	chr4:17651757	rs2872957	a	c	0.6152	-0.0258	0.0065	7.056e-05	17651757	17650134	4	17650134	4	17650134	*	H	-0.621359	-3.96923
chr3:23487530:T:C	0.4257	T	C	0.7565	-0.0093	0.0117	36659	63137	0	0.697	3	23487530	3	23487530	*	rs801277	Y	3	23529021	chr3:23529021	rs801277	t	c	0.7609	-0.0336	0.0074	6.188e-06	23529021	23487530	3	23487530	3	23487530	*	Y	-0.794872	-4.54054
chr11:49483807:A:G	0.002952	A	G	0.0885	0.0543	0.0183	36659	63137	11.3	0.3363	11	49483807	11	49483807	*	rs7478921	R	11	49505359	chr11:49505359	rs7478921	a	g	0.0854	0.0523	0.0115	5.599e-06	49505359	49483807	11	49483807	11	49483807	*	R	2.96721	4.54783
chr16:53468034:G:A	0.02935	A	G	0.4727	-0.0222	0.0102	36659	63137	0	0.7336	16	53468034	16	53468034	*	rs4281707	R	16	53501946	chr16:53501946	rs4281707	a	g	0.4528	-0.0329	0.0064	2.588e-07	53501946	53468034	16	53468034	16	53468034	*	R	-2.17647	-5.14062
chr15:98005711:C:G	0.0336	C	G	0.4168	0.0228	0.0107	36659	63137	0	0.9158	15	98005711	15	98005711	*	rs36137081	B	15	98548941	chr15:98548941	rs36137081	c	g	0.3879	0.0234	0.0067	0.0004793	98548941	98005711	15	98005711	15	98005711	*	B	2.13084	3.49254
chr10:79250493:A:G	0.1494	A	G	0.4353	-0.0148	0.0103	36659	63137	8.6	0.3621	10	79250493	10	79250493	*	rs1250597	R	10	81010250	chr10:81010250	rs1250597	a	g	0.4154	-0.0447	0.0066	1.231e-11	81010250	79250493	10	79250493	10	79250493	*	R	-1.43689	-6.77273
chr4:6274008:G:A	0.09874	A	G	0.1619	-0.0229	0.0139	36659	63137	30.6	0.1548	4	6274008	4	6274008	*	rs17718958	R	4	6275735	chr4:6275735	rs17718958	a	g	0.1607	-0.0715	0.0089	9.436e-16	6275735	6274008	4	6274008	4	6274008	*	R	-1.64748	-8.03371
chr6:138457223:T:C	0.0639	T	C	0.8401	-0.0258	0.0139	36659	63137	0	0.9948	6	138457223	6	138457223	*	rs6926204	Y	6	138778360	chr6:138778360	rs6926204	t	c	0.8488	-0.0407	0.0089	4.804e-06	138778360	138457223	6	138457223	6	138457223	*	Y	-1.85612	-4.57303
chr15:41907167:G:A	0.8957	A	G	0.2544	0.0015	0.0116	36659	63137	30.3	0.1578	15	41907167	15	41907167	*	rs28478297	R	15	42199365	chr15:42199365	rs28478297	a	g	0.2399	-0.0276	0.0074	0.000205	42199365	41907167	15	41907167	15	41907167	*	R	0.12931	-3.72973
chr2:81520671:T:C	0.91	T	C	0.9197	0.0021	0.0188	36659	63137	0	0.8332	2	81520671	2	81520671	*	rs75404370	Y	2	81747795	chr2:81747795	rs75404370	t	c	0.9337	-0.0469	0.013	0.0003034	81747795	81520671	2	81520671	2	81520671	*	Y	0.111702	-3.60769
chr7:69480510:A:T	0.6191	A	T	0.7934	-0.0062	0.0125	36659	63137	1.1	0.4305	7	69480510	7	69480510	*	rs55651041	W	7	68945496	chr7:68945496	rs55651041	a	t	0.7769	-0.027	0.0076	0.0004116	68945496	69480510	7	69480510	7	69480510	*	W	-0.496	-3.55263
chr4:76304506:C:T	0.32	T	C	0.6717	0.0107	0.0107	36659	63137	18.3	0.2695	4	76304506	4	76304506	*	rs12501628	Y	4	77225659	chr4:77225659	rs12501628	t	c	0.6822	-0.0245	0.0068	0.0003183	77225659	76304506	4	76304506	4	76304506	*	Y	1	-3.60294
chr3:9465573:C:T	0.2073	T	C	0.1039	-0.0212	0.0168	36659	63137	47.9	0.03766	3	9465573	3	9465573	*	rs60771966	Y	3	9507257	chr3:9507257	rs60771966	t	c	0.1059	0.0447	0.0104	1.615e-05	9507257	9465573	3	9465573	3	9465573	*	Y	-1.2619	4.29808
chr2:60343494:G:A	0.5957	A	G	0.0891	-0.0094	0.0177	36659	63137	15.3	0.2985	2	60343494	2	60343494	*	rs13426837	R	2	60570629	chr2:60570629	rs13426837	a	g	0.0911	0.0525	0.0111	2.241e-06	60570629	60343494	2	60343494	2	60343494	*	R	-0.531073	4.72973
chr6:142851938:C:T	0.4827	T	C	0.1883	-0.0091	0.0129	36659	63137	0	0.5007	6	142851938	6	142851938	*	rs12194808	Y	6	143173075	chr6:143173075	rs12194808	t	c	0.1935	-0.0372	0.0081	3.946e-06	143173075	142851938	6	142851938	6	142851938	*	Y	-0.705426	-4.59259
chr3:9339566:G:A	0.3508	A	G	0.6333	0.0098	0.0105	36659	63137	17.9	0.2732	3	9339566	3	9339566	*	rs2728944	R	3	9381250	chr3:9381250	rs2728944	a	g	0.6422	-0.026	0.0067	0.0001044	9381250	9339566	3	9339566	3	9339566	*	R	0.933333	-3.8806
chr18:60075261:A:G	0.09007	A	G	0.7511	0.0197	0.0116	36659	63137	0	0.5781	18	60075261	18	60075261	*	rs72982930	R	18	57742493	chr18:57742493	rs72982930	a	g	0.7511	-0.0488	0.0073	2.77e-11	57742493	60075261	18	60075261	18	60075261	*	R	1.69828	-6.68493
chr9:81755695:T:A	0.4583	A	T	0.1497	0.0105	0.0141	36659	63137	36.5	0.1074	9	81755695	9	81755695	*	rs13294040	W	9	84370610	chr9:84370610	rs13294040	a	t	0.1478	0.0355	0.009	8.063e-05	84370610	81755695	9	81755695	9	81755695	*	W	0.744681	3.94444
chr20:34544560:C:T	0.2736	T	C	0.4996	-0.0111	0.0102	36659	63137	0	0.6843	20	34544560	20	34544560	*	rs6088520	Y	20	33132364	chr20:33132364	rs6088520	t	c	0.4892	0.0238	0.0064	0.0001942	33132364	34544560	20	34544560	20	34544560	*	Y	-1.08824	3.71875
chr10:113013849:A:G	0.9009	A	G	0.7611	-0.0015	0.0119	36659	63137	18.7	0.2659	10	113013849	10	113013849	*	rs55899248	R	10	114773608	chr10:114773608	rs55899248	a	g	0.7767	-0.2867	0.0076	6.3e-308	114773608	113013849	10	113013849	10	113013849	*	R	-0.12605	-37.7237
chr17:39674194:T:A	0.001221	A	T	0.6608	0.0347	0.0107	36659	63137	0	0.5008	17	39674194	17	39674194	*	rs2934956	W	17	37830447	chr17:37830447	rs2934956	a	t	0.6814	-0.026	0.0069	0.0001682	37830447	39674194	17	39674194	17	39674194	*	W	3.24299	-3.76812
chr3:138613771:C:T	0.1434	T	C	0.5312	-0.015	0.0103	36659	63137	0	0.8456	3	138613771	3	138613771	*	rs654528	Y	3	138332613	chr3:138332613	rs654528	t	c	0.5488	-0.0247	0.0064	0.00011	138332613	138613771	3	138613771	3	138613771	*	Y	-1.45631	-3.85937
chr12:124082230:T:C	0.4837	T	C	0.7749	0.0084	0.0121	36659	63137	24.2	0.2128	12	124082230	12	124082230	*	rs10846599	Y	12	124566777	chr12:124566777	rs10846599	t	c	0.7814	0.0282	0.0077	0.000273	124566777	124082230	12	124082230	12	124082230	*	Y	0.694215	3.66234
chr4:102995297:C:T	0.7799	T	C	0.479	-0.0028	0.0101	36659	63137	36	0.1106	4	102995297	4	102995297	*	rs1383733	Y	4	103916454	chr4:103916454	rs1383733	t	c	0.479	-0.0355	0.0064	2.724e-08	103916454	102995297	4	102995297	4	102995297	*	Y	-0.277228	-5.54687
chr2:111116931:T:C	0.5467	T	C	0.537	0.0062	0.0102	36659	63137	0	0.7445	2	111116931	2	111116931	*	rs1837368	Y	2	111874508	chr2:111874508	rs1837368	t	c	0.5136	0.0273	0.0065	2.605e-05	111874508	111116931	2	111116931	2	111116931	*	Y	0.607843	4.2
chr22:29909765:A:G	0.056	A	G	0.0841	0.0353	0.0185	36659	63137	0	0.591	22	29909765	22	29909765	*	rs5763595	R	22	30305754	chr22:30305754	rs5763595	a	g	0.0867	-0.0801	0.0115	3.531e-12	30305754	29909765	22	29909765	22	29909765	*	R	1.90811	-6.96522
chr11:122049409:A:G	0.9236	A	G	0.3759	-0.001	0.0105	36659	63137	0	0.5951	11	122049409	11	122049409	*	rs12803956	R	11	121920117	chr11:121920117	rs12803956	a	g	0.3637	0.0231	0.0066	0.0004618	121920117	122049409	11	122049409	11	122049409	*	R	-0.0952381	3.5
chr6:51616037:T:A	0.0007709	A	T	0.0256	0.1072	0.0319	36659	63137	30	0.1607	6	51616037	6	51616037	*	rs41273712	W	6	51480835	chr6:51480835	rs41273712	a	t	0.0269	0.0919	0.0197	3.03e-06	51480835	51616037	6	51616037	6	51616037	*	W	3.3605	4.66497
chr5:60215006:C:G	0.7235	C	G	0.7404	-0.0041	0.0116	36659	63137	0	0.8882	5	60215006	5	60215006	*	rs2962967	S	5	59510833	chr5:59510833	rs2962967	c	g	0.7489	0.0289	0.0074	0.0001012	59510833	60215006	5	60215006	5	60215006	*	S	-0.353448	3.90541
chr3:129821824:G:C	0.8586	C	G	0.0833	-0.0032	0.0182	36659	63137	16.1	0.2908	3	129821824	3	129821824	*	rs111396081	S	3	129540667	chr3:129540667	rs111396081	c	g	0.0802	-0.0417	0.0118	0.0004242	129540667	129821824	3	129821824	3	129821824	*	S	-0.175824	-3.5339
chr14:78635862:T:C	0.1728	T	C	0.9206	0.0259	0.019	36659	63137	0	0.8122	14	78635862	14	78635862	*	rs61976136	Y	14	79102205	chr14:79102205	rs61976136	t	c	0.9322	0.0503	0.013	0.0001069	79102205	78635862	14	78635862	14	78635862	*	Y	1.36316	3.86923
chr2:622857:A:G	0.1625	A	G	0.181	0.0183	0.0131	36659	63137	10.6	0.3436	2	622857	2	622857	*	rs2867124	R	2	622857	chr2:622857	rs2867124	a	g	0.1718	-0.049	0.0085	7.573e-09	622857	622857	2	622857	2	622857	*	R	1.39695	-5.76471
chr10:100174478:C:T	0.6685	T	C	0.4219	-0.0044	0.0102	36659	63137	0	0.587	10	100174478	10	100174478	*	rs35614792	Y	10	101934235	chr10:101934235	rs35614792	t	c	0.4231	-0.0292	0.0065	6.855e-06	101934235	100174478	10	100174478	10	100174478	*	Y	-0.431373	-4.49231
chr4:79764096:C:T	0.6342	T	C	0.5367	0.0049	0.0102	36659	63137	0	0.4442	4	79764096	4	79764096	*	rs6851575	Y	4	80685250	chr4:80685250	rs6851575	t	c	0.521	0.0229	0.0064	0.0003364	80685250	79764096	4	79764096	4	79764096	*	Y	0.480392	3.57812
chr1:39492408:C:G	0.02685	C	G	0.3455	0.0236	0.0107	36659	63137	3.1	0.4127	1	39492408	1	39492408	*	rs10888798	S	1	39958080	chr1:39958080	rs10888798	c	g	0.3384	0.0562	0.0067	4.993e-17	39958080	39492408	1	39492408	1	39492408	*	S	2.20561	8.38806
chr20:52601245:T:A	0.9159	A	T	0.3645	-0.0011	0.0104	36659	63137	7.3	0.3743	20	52601245	20	52601245	*	rs6097041	W	20	51217784	chr20:51217784	rs6097041	a	t	0.367	-0.0297	0.0066	6.714e-06	51217784	52601245	20	52601245	20	52601245	*	W	-0.105769	-4.5
chr5:52701371:C:T	0.9153	T	C	0.1172	-0.0017	0.0157	36659	63137	0	0.6995	5	52701371	5	52701371	*	rs72752528	Y	5	51997205	chr5:51997205	rs72752528	t	c	0.1115	0.037	0.0101	0.0002323	51997205	52701371	5	52701371	5	52701371	*	Y	-0.10828	3.66337
chr10:132215777:G:C	0.8611	C	G	0.1602	0.0024	0.0139	36659	63137	43.2	0.06189	10	132215777	10	132215777	*	rs117014649	S	10	134029281	chr10:134029281	rs117014649	c	g	0.1609	0.0314	0.009	0.0004881	134029281	132215777	10	132215777	10	132215777	*	S	0.172662	3.48889
chr3:185769639:A:G	0.5734	A	G	0.9725	-0.0176	0.0313	36659	63137	22.1	0.233	3	185769639	3	185769639	*	rs114482534	R	3	185487427	chr3:185487427	rs114482534	a	g	0.9743	-0.1138	0.0206	3.444e-08	185487427	185769639	3	185769639	3	185769639	*	R	-0.5623	-5.52427
chr2:60313258:C:A	0.2397	A	C	0.1934	0.0153	0.013	36659	63137	0	0.5306	2	60313258	2	60313258	*	rs17330242	M	2	60540393	chr2:60540393	rs17330242	a	c	0.1729	-0.0327	0.0086	0.0001397	60540393	60313258	2	60313258	2	60313258	*	M	1.17692	-3.80233
chr1:150542271:C:T	0.1006	T	C	0.0879	-0.0294	0.0179	36659	63137	36.4	0.1081	1	150542271	1	150542271	*	rs71622702	Y	1	150514747	chr1:150514747	rs71622702	t	c	0.0984	0.0419	0.0108	0.0001022	150514747	150542271	1	150542271	1	150542271	*	Y	-1.64246	3.87963
chr5:79151082:A:G	0.9056	A	G	0.6583	-0.0013	0.0106	36659	63137	0	0.4972	5	79151082	5	79151082	*	rs10037105	R	5	78446905	chr5:78446905	rs10037105	a	g	0.6439	0.0427	0.0067	1.863e-10	78446905	79151082	5	79151082	5	79151082	*	R	-0.122642	6.37313
chr2:112064507:A:G	0.07638	A	G	0.4816	0.0181	0.0102	36659	63137	0	0.884	2	112064507	2	112064507	*	rs4632347	R	2	112822084	chr2:112822084	rs4632347	a	g	0.5166	-0.0237	0.0064	0.0002066	112822084	112064507	2	112064507	2	112064507	*	R	1.77451	-3.70312
chr9:93662019:A:G	0.1793	A	G	0.3543	0.0142	0.0105	36659	63137	29	0.1691	9	93662019	9	93662019	*	rs10761252	R	9	96424301	chr9:96424301	rs10761252	a	g	0.3386	0.026	0.0067	0.0001044	96424301	93662019	9	93662019	9	93662019	*	R	1.35238	3.8806
chr18:39200753:T:G	0.4872	T	G	0.7896	0.0086	0.0124	36659	63137	41.1	0.07492	18	39200753	18	39200753	*	rs12604565	K	18	36780717	chr18:36780717	rs12604565	t	g	0.7963	0.0277	0.008	0.0004995	36780717	39200753	18	39200753	18	39200753	*	K	0.693548	3.4625
chr8:35681882:T:C	0.1612	T	C	0.9957	-0.1326	0.0946	33921	48041	0	0.7158	8	35681882	8	35681882	*	rs4739421	Y	8	35539400	chr8:35539400	rs4739421	t	c	0.9867	-0.179	0.0471	0.0001452	35539400	35681882	8	35681882	8	35681882	*	Y	-1.40169	-3.80042
chr6:31164872:A:C	0.1356	A	C	0.3371	0.0158	0.0106	36390	62462	0	0.6706	6	31164872	6	31164872	*	rs2394882	M	6	31132649	chr6:31132649	rs2394882	a	c	0.3414	-0.0391	0.0068	9.18e-09	31132649	31164872	6	31164872	6	31164872	*	M	1.49057	-5.75
chr6:51560535:G:A	0.0009385	A	G	0.0257	0.1054	0.0319	36659	63137	21.6	0.2381	6	51560535	6	51560535	*	rs78077034	D	6	51425333	chr6:51425333	rs78077034	a	g	0.027	0.0966	0.0196	8.066e-07	51425333	51560535	6	51560535	6	51560535	*	D	3.30408	4.92857
chr10:111053467:C:T	0.9099	T	C	0.8063	-0.0015	0.0131	36659	63137	43.2	0.06206	10	111053467	10	111053467	*	rs990429	Y	10	112813225	chr10:112813225	rs990429	t	c	0.8109	0.0342	0.0084	4.446e-05	112813225	111053467	10	111053467	10	111053467	*	Y	-0.114504	4.07143
chr8:10729498:G:C	0.1739	C	G	0.5468	0.0139	0.0102	36390	62462	0	0.8368	8	10729498	8	10729498	*	rs6995692	B	8	10587008	chr8:10587008	rs6995692	c	g	0.5643	-0.0259	0.0065	6.613e-05	10587008	10729498	8	10729498	8	10729498	*	B	1.36275	-3.98462
chr7:80021575:C:T	0.6134	T	C	0.2923	0.0056	0.0111	36659	63137	13	0.3205	7	80021575	7	80021575	*	rs2886532	Y	7	79650891	chr7:79650891	rs2886532	t	c	0.2996	0.0257	0.007	0.0002487	79650891	80021575	7	80021575	7	80021575	*	Y	0.504505	3.67143
chr2:232814076:C:T	0.7452	T	C	0.1688	-0.0044	0.0136	36659	63137	50.9	0.02611	2	232814076	2	232814076	*	rs2044451	Y	2	233678786	chr2:233678786	rs2044451	t	c	0.1776	0.0292	0.0084	0.0004902	233678786	232814076	2	232814076	2	232814076	*	Y	-0.323529	3.47619
chr17:46075778:A:G	4.94e-08	A	G	0.7711	0.0666	0.0122	36659	63137	54.7	0.01468	17	46075778	17	46075778	*	rs62060838	R	17	44153144	chr17:44153144	rs62060838	a	g	0.7879	-0.02	0.008	0.01196	44153144	46075778	17	46075778	17	46075778	*	R	5.45902	-2.5
chr2:60352949:G:C	0.3145	C	G	0.5386	0.0102	0.0101	36659	63137	52.2	0.02152	2	60352949	2	60352949	*	rs968918	V	2	60580084	chr2:60580084	rs968918	c	g	0.5315	-0.039	0.0066	3.371e-09	60580084	60352949	2	60352949	2	60352949	*	V	1.0099	-5.90909
chr11:2266727:G:A	0.06169	A	G	0.0196	0.0691	0.037	36390	62462	0	0.7191	11	2266727	11	2266727	*	rs11022010	R	11	2287957	chr11:2287957	rs11022010	a	g	0.0172	0.0966	0.0252	0.000129	2287957	2266727	11	2266727	11	2266727	*	R	1.86757	3.83333
chr14:100847649:C:T	0.3791	T	C	0.5446	-0.0091	0.0103	36390	62462	0	0.8413	14	100847649	14	100847649	*	rs3742395	Y	14	101313986	chr14:101313986	rs3742395	t	c	0.5803	-0.0244	0.0065	0.0001708	101313986	100847649	14	100847649	14	100847649	*	Y	-0.883495	-3.75385
chr7:50514147:T:C	0.4388	T	C	0.2584	0.009	0.0116	36659	63137	0.7	0.4343	7	50514147	7	50514147	*	rs6592963	Y	7	50581845	chr7:50581845	rs6592963	t	c	0.2483	0.0289	0.0074	0.0001012	50581845	50514147	7	50514147	7	50514147	*	Y	0.775862	3.90541
chr5:50480297:A:C	0.8797	A	C	0.3455	0.0017	0.0109	36659	63137	46.2	0.04588	5	50480297	5	50480297	*	rs3845167	M	5	49776131	chr5:49776131	rs3845167	a	c	0.3416	0.0249	0.0068	0.0002535	49776131	50480297	5	50480297	5	50480297	*	M	0.155963	3.66176
chr8:104610293:G:T	0.831	T	G	0.0775	-0.004	0.0187	36659	63137	0	0.783	8	104610293	8	104610293	*	rs11778083	K	8	105622521	chr8:105622521	rs11778083	t	g	0.0733	-0.0479	0.0124	0.0001057	105622521	104610293	8	104610293	8	104610293	*	K	-0.213904	-3.8629
chr15:77331395:G:A	0.7142	A	G	0.3628	0.0038	0.0105	36659	63137	0	0.8644	15	77331395	15	77331395	*	rs12903253	R	15	77623737	chr15:77623737	rs12903253	a	g	0.3601	0.0267	0.0066	5.171e-05	77623737	77331395	15	77331395	15	77331395	*	R	0.361905	4.04545
chr5:88830036:T:G	0.03699	T	G	0.7345	0.0238	0.0114	36659	63137	12.9	0.3212	5	88830036	5	88830036	*	rs304151	K	5	88125853	chr5:88125853	rs304151	t	g	0.7321	0.0273	0.0072	0.0001576	88125853	88830036	5	88830036	5	88830036	*	K	2.08772	3.79167
chr10:69574132:A:C	0.3248	A	C	0.689	0.0111	0.0112	36659	63137	0	0.925	10	69574132	10	69574132	*	rs11597602	M	10	71333888	chr10:71333888	rs11597602	a	c	0.6624	0.0418	0.0068	8.151e-10	71333888	69574132	10	69574132	10	69574132	*	M	0.991071	6.14706
chr1:214008344:C:T	0.01697	T	C	0.2054	0.0305	0.0128	36659	63137	0	0.4706	1	214008344	1	214008344	*	rs4100072	Y	1	214181687	chr1:214181687	rs4100072	t	c	0.2053	-0.0572	0.008	6.561e-13	214181687	214008344	1	214008344	1	214008344	*	Y	2.38281	-7.15
chr4:184713064:A:C	0.5159	A	C	0.8319	-0.0088	0.0136	36659	63137	34.6	0.1221	4	184713064	4	184713064	*	rs28661636	M	4	185634218	chr4:185634218	rs28661636	a	c	0.8444	0.0315	0.0088	0.0003415	185634218	184713064	4	184713064	4	184713064	*	M	-0.647059	3.57955
chr1:39253674:C:T	0.009882	T	C	0.6944	-0.0284	0.011	36659	63137	0	0.5654	1	39253674	1	39253674	*	rs11205828	Y	1	39719346	chr1:39719346	rs11205828	t	c	0.7034	-0.0606	0.0069	1.796e-18	39719346	39253674	1	39253674	1	39253674	*	Y	-2.58182	-8.78261
chr4:94328135:C:T	0.4428	T	C	0.4496	-0.0078	0.0102	36659	63137	14.2	0.309	4	94328135	4	94328135	*	rs11097413	Y	4	95249286	chr4:95249286	rs11097413	t	c	0.4431	0.0341	0.0064	9.341e-08	95249286	94328135	4	94328135	4	94328135	*	Y	-0.764706	5.32812
chr2:100215720:C:T	0.519	T	C	0.3851	0.0067	0.0103	36659	63137	0	0.591	2	100215720	2	100215720	*	rs1160543	Y	2	100832182	chr2:100832182	rs1160543	t	c	0.3943	-0.0234	0.0065	0.0003125	100832182	100215720	2	100215720	2	100215720	*	Y	0.650485	-3.6
chr3:152485528:C:T	0.3558	T	C	0.1185	-0.0144	0.0156	36659	63137	13.6	0.3141	3	152485528	3	152485528	*	rs28447506	Y	3	152203317	chr3:152203317	rs28447506	t	c	0.1112	-0.0394	0.0103	0.0001231	152203317	152485528	3	152485528	3	152485528	*	Y	-0.923077	-3.82524
chr7:150840903:G:C	0.419	C	G	0.1756	0.0108	0.0133	36659	63137	0	0.9732	7	150840903	7	150840903	*	rs17173642	S	7	150537991	chr7:150537991	rs17173642	c	g	0.1872	0.037	0.0082	5.883e-06	150537991	150840903	7	150840903	7	150840903	*	S	0.81203	4.5122
chr3:77700999:A:T	0.7699	A	T	0.7167	-0.0034	0.0115	36659	63137	0	0.8766	3	77700999	3	77700999	*	rs13094699	W	3	77750150	chr3:77750150	rs13094699	a	t	0.7243	0.026	0.0073	0.000389	77750150	77700999	3	77700999	3	77700999	*	W	-0.295652	3.56164
chr6:32836776:T:A	0.6211	A	T	0.5813	0.0051	0.0102	36390	62462	0	0.61	6	32836776	6	32836776	*	rs241426	W	6	32804553	chr6:32804553	rs241426	a	t	0.5839	0.031	0.0065	1.793e-06	32804553	32836776	6	32836776	6	32836776	*	W	0.5	4.76923
chr4:102878375:C:T	0.9038	T	C	0.4746	-0.0012	0.0102	36659	63137	39	0.08914	4	102878375	4	102878375	*	rs2850599	Y	4	103799532	chr4:103799532	rs2850599	t	c	0.4781	-0.0341	0.0064	9.341e-08	103799532	102878375	4	102878375	4	102878375	*	Y	-0.117647	-5.32812
chr14:25477052:C:T	0.4824	T	C	0.2309	0.0086	0.0122	36659	63137	45.2	0.05086	14	25477052	14	25477052	*	rs61981417	Y	14	25946258	chr14:25946258	rs61981417	t	c	0.2323	-0.0336	0.008	2.416e-05	25946258	25477052	14	25477052	14	25477052	*	Y	0.704918	-4.2
chr3:18663227:G:T	0.856	T	G	0.5829	0.0019	0.0102	36659	63137	0	0.9009	3	18663227	3	18663227	*	rs11128900	K	3	18704719	chr3:18704719	rs11128900	t	g	0.6069	0.0239	0.0065	0.0002317	18704719	18663227	3	18663227	3	18663227	*	K	0.186275	3.67692
chr5:102227073:T:C	0.7432	T	C	0.8785	-0.0051	0.0154	36659	63137	0	0.9365	5	102227073	5	102227073	*	rs10043626	Y	5	101562777	chr5:101562777	rs10043626	t	c	0.8651	-0.0418	0.0094	9.171e-06	101562777	102227073	5	102227073	5	102227073	*	Y	-0.331169	-4.44681
chr19:44738916:G:A	8.343e-34	A	G	0.0579	-0.2744	0.0226	36659	63137	56.6	0.01051	19	44738916	19	44738916	*	rs1531517	R	19	45242173	chr19:45242173	rs1531517	a	g	0.0679	-0.0157	0.0129	0.2228	45242173	44738916	19	44738916	19	44738916	*	R	-12.1416	-1.21705
chr8:117207534:A:G	0.2555	A	G	0.776	-0.0138	0.0121	36659	63137	0	0.4684	8	117207534	8	117207534	*	rs4392934	R	8	118219773	chr8:118219773	rs4392934	a	g	0.7752	-0.0455	0.0076	2.634e-09	118219773	117207534	8	117207534	8	117207534	*	R	-1.1405	-5.98684
chr3:182585521:A:G	0.9365	A	G	0.6906	-0.0009	0.0114	36294	57031	0	0.9092	3	182585521	3	182585521	*	rs7652216	R	3	182303309	chr3:182303309	rs7652216	a	g	0.6912	0.0246	0.0069	0.000371	182303309	182585521	3	182585521	3	182585521	*	R	-0.0789474	3.56522
chr8:109054183:A:G	0.7569	A	G	0.4201	0.0032	0.0102	36659	63137	14.6	0.3048	8	109054183	8	109054183	*	rs12156210	R	8	110066412	chr8:110066412	rs12156210	a	g	0.4049	0.0298	0.0065	4.42e-06	110066412	109054183	8	109054183	8	109054183	*	R	0.313725	4.58462
chr22:32034110:G:C	0.34	C	G	0.0636	-0.0202	0.0212	36659	63137	11.7	0.333	22	32034110	22	32034110	*	rs4820067	S	22	32430097	chr22:32430097	rs4820067	c	g	0.0837	-0.0606	0.0118	3.023e-07	32430097	32034110	22	32034110	22	32034110	*	S	-0.95283	-5.13559
chr2:60400430:A:G	0.5266	A	G	0.5337	-0.0064	0.0101	36659	63137	0	0.742	2	60400430	2	60400430	*	rs11125841	R	2	60627565	chr2:60627565	rs11125841	a	g	0.523	0.0255	0.0064	6.536e-05	60627565	60400430	2	60400430	2	60400430	*	R	-0.633663	3.98437
chr6:20733845:A:C	0.301	A	C	0.6732	-0.0112	0.0108	36659	63137	27.5	0.1829	6	20733845	6	20733845	*	rs4712538	V	6	20734076	chr6:20734076	rs4712538	a	c	0.6807	0.0638	0.0069	2.643e-20	20734076	20733845	6	20733845	6	20733845	*	V	-1.03704	9.24638
chr12:120965921:G:A	0.07485	A	G	0.5754	0.018	0.0101	36659	63137	0	0.896	12	120965921	12	120965921	*	rs7953249	R	12	121403724	chr12:121403724	rs7953249	a	g	0.58	-0.0379	0.0065	5.272e-09	121403724	120965921	12	120965921	12	120965921	*	R	1.78218	-5.83077
chr12:132561748:A:G	0.4274	A	G	0.6152	-0.0083	0.0104	36659	63137	0	0.7879	12	132561748	12	132561748	*	rs10781619	R	12	133138334	chr12:133138334	rs10781619	a	g	0.6198	0.0266	0.0068	9.287e-05	133138334	132561748	12	132561748	12	132561748	*	R	-0.798077	3.91176
chr9:131999418:C:T	0.9305	T	C	0.66	0.0009	0.0108	36659	63137	0	0.7384	9	131999418	9	131999418	*	rs9328534	Y	9	134874805	chr9:134874805	rs9328534	t	c	0.6824	-0.0265	0.0068	9.868e-05	134874805	131999418	9	131999418	9	131999418	*	Y	0.0833333	-3.89706
chr11:85088220:C:T	0.8825	T	C	0.2743	-0.0017	0.0113	36659	63137	23.5	0.2193	11	85088220	11	85088220	*	rs1377302	B	11	84799264	chr11:84799264	rs1377302	t	c	0.2717	-0.0257	0.0071	0.0003066	84799264	85088220	11	85088220	11	85088220	*	B	-0.150442	-3.61972
chr17:39544607:A:G	0.05893	A	G	0.2807	-0.0217	0.0115	36659	63137	17.7	0.2753	17	39544607	17	39544607	*	rs4795382	R	17	37700860	chr17:37700860	rs4795382	a	g	0.2483	0.0329	0.0073	7.159e-06	37700860	39544607	17	39544607	17	39544607	*	R	-1.88696	4.50685
chr2:226373146:T:G	0.7097	T	G	0.71	-0.0041	0.0111	36659	63137	0	0.9269	2	226373146	2	226373146	*	rs2894595	K	2	227237862	chr2:227237862	rs2894595	t	g	0.704	0.0256	0.007	0.000263	227237862	226373146	2	226373146	2	226373146	*	K	-0.369369	3.65714
chr10:63604779:T:G	0.0004731	T	G	0.7305	-0.0397	0.0114	36659	63137	42.4	0.06655	10	63604779	10	63604779	*	rs12258858	K	10	65364539	chr10:65364539	rs12258858	t	g	0.7221	-0.0283	0.0071	7.042e-05	65364539	63604779	10	63604779	10	63604779	*	K	-3.48246	-3.98592
chr2:226192697:G:A	0.15	A	G	0.1348	-0.0212	0.0148	36659	63137	34.5	0.1224	2	226192697	2	226192697	*	rs1156040	R	2	227057413	chr2:227057413	rs1156040	a	g	0.1399	0.0484	0.0092	1.497e-07	227057413	226192697	2	226192697	2	226192697	*	R	-1.43243	5.26087
chr2:104556670:C:A	0.9234	A	C	0.2688	-0.0011	0.0114	36659	63137	0	0.9891	2	104556670	2	104556670	*	rs1561513	H	2	105173128	chr2:105173128	rs1561513	a	c	0.2741	-0.0256	0.0071	0.0003236	105173128	104556670	2	104556670	2	104556670	*	H	-0.0964912	-3.60563
chr9:123224056:C:T	0.03921	T	C	0.0667	0.0418	0.0203	36659	63137	0.8	0.4337	9	123224056	9	123224056	*	rs10985908	Y	9	125986335	chr9:125986335	rs10985908	t	c	0.0735	-0.0445	0.0124	0.000316	125986335	123224056	9	123224056	9	123224056	*	Y	2.05911	-3.58871
chr3:56985476:T:G	0.5771	T	G	0.9207	0.011	0.0197	36659	63137	0	0.8548	3	56985476	3	56985476	*	rs116496086	K	3	57019504	chr3:57019504	rs116496086	t	g	0.9226	0.048	0.0125	0.0001169	57019504	56985476	3	56985476	3	56985476	*	K	0.558376	3.84
chr3:77690567:A:G	0.2755	A	G	0.2554	0.0127	0.0117	36659	63137	0	0.983	3	77690567	3	77690567	*	rs1795443	R	3	77739718	chr3:77739718	rs1795443	a	g	0.2576	0.0257	0.0073	0.000454	77739718	77690567	3	77690567	3	77690567	*	R	1.08547	3.52055
chr2:226314006:G:A	0.8594	A	G	0.33	0.0019	0.0108	36659	63137	0	0.595	2	226314006	2	226314006	*	rs35787079	R	2	227178722	chr2:227178722	rs35787079	a	g	0.3351	0.0389	0.0067	6.431e-09	227178722	226314006	2	226314006	2	226314006	*	R	0.175926	5.80597
chr20:44383680:A:T	0.7066	A	T	0.3768	-0.004	0.0106	36659	63137	2.8	0.4154	20	44383680	20	44383680	*	rs6073424	W	20	43012320	chr20:43012320	rs6073424	a	t	0.3707	-0.0379	0.0067	1.55e-08	43012320	44383680	20	44383680	20	44383680	*	W	-0.377358	-5.65672
chr9:94760633:G:A	0.9221	A	G	0.0631	0.002	0.0207	36659	63137	0	0.9979	9	94760633	9	94760633	*	rs12341814	R	9	97522915	chr9:97522915	rs12341814	a	g	0.0623	-0.0538	0.0134	5.961e-05	97522915	94760633	9	94760633	9	94760633	*	R	0.0966184	-4.01493
chr20:34528678:T:C	0.1007	T	C	0.4875	0.0166	0.0101	36659	63137	0	0.8625	20	34528678	20	34528678	*	rs6058073	Y	20	33116483	chr20:33116483	rs6058073	t	c	0.4939	-0.0246	0.0064	0.0001173	33116483	34528678	20	34528678	20	34528678	*	Y	1.64356	-3.84375
chr10:63587345:G:A	0.02917	A	G	0.2457	0.0257	0.0118	36659	63137	51.4	0.02438	10	63587345	10	63587345	*	rs17742981	R	10	65347105	chr10:65347105	rs17742981	a	g	0.2593	0.0272	0.0073	0.0002063	65347105	63587345	10	63587345	10	63587345	*	R	2.17797	3.72603
chr18:1856271:G:A	0.7633	A	G	0.1845	-0.0039	0.013	36659	63137	1.6	0.4261	18	1856271	18	1856271	*	rs2083323	R	18	1856272	chr18:1856272	rs2083323	a	g	0.1818	0.0348	0.0083	2.585e-05	1856272	1856271	18	1856271	18	1856271	*	R	-0.3	4.19277
chr1:72492850:A:G	0.3468	A	G	0.7548	0.0111	0.0117	36659	63137	0	0.5081	1	72492850	1	72492850	*	rs61771796	R	1	72958533	chr1:72958533	rs61771796	a	g	0.7515	0.0277	0.0074	0.0001944	72958533	72492850	1	72492850	1	72492850	*	R	0.948718	3.74324
chr8:20025439:T:C	0.9503	T	C	0.889	-0.001	0.016	36659	63137	3.3	0.4112	8	20025439	8	20025439	*	rs7816447	Y	8	19882950	chr8:19882950	rs7816447	t	c	0.9006	0.0619	0.0108	9.479e-09	19882950	20025439	8	20025439	8	20025439	*	Y	-0.0625	5.73148
chr22:43198221:A:G	0.9625	A	G	0.2982	-0.0005	0.0112	36659	63137	43.5	0.06032	22	43198221	22	43198221	*	rs138975	R	22	43594227	chr22:43594227	rs138975	a	g	0.2905	-0.0282	0.0072	9.485e-05	43594227	43198221	22	43198221	22	43198221	*	R	-0.0446429	-3.91667
chr10:111212747:C:T	0.8653	T	C	0.0842	0.0031	0.0182	36659	63137	7.7	0.3703	10	111212747	10	111212747	*	rs11595612	Y	10	112972505	chr10:112972505	rs11595612	t	c	0.0861	-0.0446	0.0114	9.307e-05	112972505	111212747	10	111212747	10	111212747	*	Y	0.17033	-3.91228
chr6:152077799:G:A	0.1369	A	G	0.1162	-0.0235	0.0158	36659	63137	46.5	0.04416	6	152077799	6	152077799	*	rs9478283	R	6	152398934	chr6:152398934	rs9478283	a	g	0.1207	0.0364	0.0098	0.0002169	152398934	152077799	6	152077799	6	152077799	*	R	-1.48734	3.71429
chr8:115467021:T:C	0.1711	T	C	0.5719	0.0141	0.0103	36659	63137	0	0.8356	8	115467021	8	115467021	*	rs800879	Y	8	116479248	chr8:116479248	rs800879	t	c	0.5578	-0.0347	0.0064	5.54e-08	116479248	115467021	8	115467021	8	115467021	*	Y	1.36893	-5.42188
chr10:92033652:A:G	0.007905	A	G	0.6545	-0.0282	0.0106	36659	63137	41.5	0.07203	10	92033652	10	92033652	*	rs1711858	R	10	93793409	chr10:93793409	rs1711858	a	g	0.6336	0.0415	0.0066	3.145e-10	93793409	92033652	10	92033652	10	92033652	*	R	-2.66038	6.28788
chr5:158595195:T:G	0.324	T	G	0.6632	0.0105	0.0106	36659	63137	0	0.6922	5	158595195	5	158595195	*	rs2434264	K	5	158022203	chr5:158022203	rs2434264	t	g	0.6605	-0.0234	0.0067	0.0004793	158022203	158595195	5	158595195	5	158595195	*	K	0.990566	-3.49254
chr18:76895687:C:G	0.8634	C	G	0.6464	-0.0018	0.0105	36659	63137	0.9	0.4328	18	76895687	18	76895687	*	rs682712	S	18	74607643	chr18:74607643	rs682712	c	g	0.6363	-0.0273	0.0066	3.493e-05	74607643	76895687	18	76895687	18	76895687	*	S	-0.171429	-4.13636
chr15:63512308:T:C	0.01398	T	C	0.8227	-0.0325	0.0132	36659	63137	0	0.9968	15	63512308	15	63512308	*	rs146311723	Y	15	63804507	chr15:63804507	rs146311723	t	c	0.8187	-0.03	0.0086	0.0004754	63804507	63512308	15	63512308	15	63512308	*	Y	-2.46212	-3.48837
chr15:95010409:T:C	0.8347	T	C	0.983	0.0086	0.0413	36496	62732	8.7	0.3617	15	95010409	15	95010409	*	rs7342663	Y	15	95553638	chr15:95553638	rs7342663	t	c	0.9838	-0.1006	0.0271	0.0002075	95553638	95010409	15	95010409	15	95010409	*	Y	0.208232	-3.71218
chr4:95016133:C:A	0.03928	A	C	0.6231	-0.0215	0.0104	36659	63137	0	0.995	4	95016133	4	95016133	*	rs7681920	M	4	95937284	chr4:95937284	rs7681920	a	c	0.6135	-0.0261	0.0065	5.805e-05	95937284	95016133	4	95016133	4	95016133	*	M	-2.06731	-4.01538
chr8:41607352:G:A	0.1944	A	G	0.2031	-0.0163	0.0125	36659	63137	0	0.9463	8	41607352	8	41607352	*	rs10504041	R	8	41464871	chr8:41464871	rs10504041	a	g	0.1915	-0.0591	0.0082	4.6e-13	41464871	41607352	8	41607352	8	41607352	*	R	-1.304	-7.20732
chr1:51064814:C:T	0.007414	T	C	0.1142	-0.0427	0.0159	36659	63137	0	0.4973	1	51064814	1	51064814	*	rs12069777	Y	1	51530486	chr1:51530486	rs12069777	t	c	0.1134	-0.0539	0.0103	1.497e-07	51530486	51064814	1	51064814	1	51064814	*	Y	-2.68553	-5.23301
chr5:68432494:T:C	0.04587	T	C	0.8574	-0.029	0.0145	36659	63137	13.5	0.3157	5	68432494	5	68432494	*	rs1428081	Y	5	67728321	chr5:67728321	rs1428081	t	c	0.855	-0.0431	0.0091	2.228e-06	67728321	68432494	5	68432494	5	68432494	*	Y	-2	-4.73626
chr17:4122543:C:T	0.8805	T	C	0.1638	0.002	0.0136	36659	63137	0	0.859	17	4122543	17	4122543	*	rs35239906	Y	17	4025837	chr17:4025837	rs35239906	t	c	0.1698	0.0534	0.0085	3.044e-10	4025837	4122543	17	4122543	17	4122543	*	Y	0.147059	6.28235
chr4:129788657:G:C	0.8064	C	G	0.0035	0.0271	0.1107	28491	34550	0	0.7152	4	129788657	4	129788657	*	rs80162760	S	4	130709812	chr4:130709812	rs80162760	c	g	0.019	0.2417	0.063	0.0001258	130709812	129788657	4	129788657	4	129788657	*	S	0.244806	3.83651
chr13:109353591:A:C	0.9593	A	C	0.6671	-0.0006	0.0108	36659	63137	0	0.4889	13	109353591	13	109353591	*	rs9521330	M	13	110005938	chr13:110005938	rs9521330	a	c	0.6707	-0.0276	0.0069	6.497e-05	110005938	109353591	13	109353591	13	109353591	*	M	-0.0555556	-4
chr9:83987115:G:C	0.5292	C	G	0.5283	0.0064	0.0102	36659	63137	0	0.6407	9	83987115	9	83987115	*	rs796002	S	9	86602030	chr9:86602030	rs796002	c	g	0.5298	-0.0231	0.0064	0.0002983	86602030	83987115	9	83987115	9	83987115	*	S	0.627451	-3.60937
chr13:58529950:G:C	0.6586	C	G	0.4468	-0.0045	0.0101	36659	63137	0	0.4429	13	58529950	13	58529950	*	rs9538095	S	13	59104084	chr13:59104084	rs9538095	c	g	0.4365	0.0276	0.0064	1.551e-05	59104084	58529950	13	58529950	13	58529950	*	S	-0.445545	4.3125
chr4:184805760:T:C	0.08327	T	C	0.8433	-0.0242	0.014	36659	63137	0	0.6119	4	184805760	4	184805760	*	rs56376363	Y	4	185726914	chr4:185726914	rs56376363	t	c	0.8525	0.0671	0.0091	1.755e-13	185726914	184805760	4	184805760	4	184805760	*	Y	-1.72857	7.37363
chr2:180686235:C:T	0.1357	T	C	0.6156	0.0154	0.0103	36659	63137	0	0.7267	2	180686235	2	180686235	*	rs1528435	Y	2	181550962	chr2:181550962	rs1528435	t	c	0.6272	0.0275	0.0066	3.059e-05	181550962	180686235	2	180686235	2	180686235	*	Y	1.49515	4.16667
chr13:77386695:C:T	0.7996	T	C	0.6561	0.0027	0.0107	36659	63137	0	0.4508	13	77386695	13	77386695	*	rs9318478	Y	13	77960830	chr13:77960830	rs9318478	t	c	0.6634	-0.025	0.0067	0.0001909	77960830	77386695	13	77386695	13	77386695	*	Y	0.252336	-3.73134
chr8:115642660:G:A	0.3102	A	G	0.3353	-0.0109	0.0107	36659	63137	0	0.4873	8	115642660	8	115642660	*	rs2721957	R	8	116654887	chr8:116654887	rs2721957	a	g	0.3463	-0.0273	0.0067	4.62e-05	116654887	115642660	8	115642660	8	115642660	*	R	-1.01869	-4.07463
chr18:65794402:T:C	0.7646	T	C	0.6567	-0.0032	0.0107	36659	63137	19.1	0.2617	18	65794402	18	65794402	*	rs17783165	Y	18	63461638	chr18:63461638	rs17783165	t	c	0.6668	-0.027	0.0068	7.269e-05	63461638	65794402	18	65794402	18	65794402	*	Y	-0.299065	-3.97059
chr2:43416175:G:A	0.004491	A	G	0.3349	-0.0303	0.0106	36659	63137	0	0.663	2	43416175	2	43416175	*	rs34175409	R	2	43643314	chr2:43643314	rs34175409	a	g	0.3323	-0.045	0.0068	3.788e-11	43643314	43416175	2	43416175	2	43416175	*	R	-2.85849	-6.61765
chr11:65453278:C:T	0.62	T	C	0.3133	0.0054	0.0109	36659	63137	11.2	0.3376	11	65453278	11	65453278	*	rs1784859	Y	11	65220749	chr11:65220749	rs1784859	t	c	0.3165	0.0436	0.0069	2.802e-10	65220749	65453278	11	65453278	11	65453278	*	Y	0.495413	6.31884
chr5:56518820:T:A	0.2369	A	T	0.0636	0.0245	0.0208	36659	63137	0	0.4885	5	56518820	5	56518820	*	rs59072864	W	5	55814647	chr5:55814647	rs59072864	a	t	0.0542	-0.0654	0.0143	5.132e-06	55814647	56518820	5	56518820	5	56518820	*	W	1.17788	-4.57343
chr19:45227212:G:A	2.451e-15	A	G	0.0514	0.182	0.023	36390	62462	53.1	0.02355	19	45227212	19	45227212	*	rs61463967	R	19	45730470	chr19:45730470	rs61463967	a	g	0.0544	-0.0016	0.0149	0.9143	45730470	45227212	19	45227212	19	45227212	*	R	7.91304	-0.107383
chr20:34361079:G:C	0.1274	C	G	0.4796	0.0154	0.0101	36659	63137	0	0.9082	20	34361079	20	34361079	*	rs7271144	B	20	32948885	chr20:32948885	rs7271144	c	g	0.4923	-0.0248	0.0064	0.0001032	32948885	34361079	20	34361079	20	34361079	*	B	1.52475	-3.875
chr5:102739403:G:A	0.5237	A	G	0.4205	-0.0065	0.0102	36659	63137	25.5	0.2011	5	102739403	5	102739403	*	rs403406	R	5	102075107	chr5:102075107	rs403406	a	g	0.4347	0.031	0.0064	1.212e-06	102075107	102739403	5	102739403	5	102739403	*	R	-0.637255	4.84375
chr16:69929452:G:A	0.2794	A	G	0.7381	-0.0126	0.0117	36659	63137	0	0.4832	16	69929452	16	69929452	*	rs1566452	R	16	69963355	chr16:69963355	rs1566452	a	g	0.7297	0.0301	0.0073	4.01e-05	69963355	69929452	16	69929452	16	69929452	*	R	-1.07692	4.12329
chr11:50466622:A:T	0.008647	A	T	0.8919	-0.0432	0.0165	36659	63137	38.4	0.09336	11	50466622	11	50466622	*	rs1602122	W	11	50425793	chr11:50425793	rs1602122	a	t	0.8918	-0.0368	0.0104	0.0003849	50425793	50466622	11	50466622	11	50466622	*	W	-2.61818	-3.53846
chr9:94990671:C:A	0.1245	A	C	0.0145	0.0679	0.0442	36496	62732	33.3	0.1413	9	94990671	9	94990671	*	rs79320514	M	9	97752953	chr9:97752953	rs79320514	a	c	0.0133	-0.1172	0.0295	7.206e-05	97752953	94990671	9	94990671	9	94990671	*	M	1.5362	-3.97288
chr3:64810837:T:A	0.1392	A	T	0.4568	-0.015	0.0102	36659	63137	0	0.7379	3	64810837	3	64810837	*	rs9843649	W	3	64796512	chr3:64796512	rs9843649	a	t	0.4709	0.0228	0.0064	0.0003572	64796512	64810837	3	64810837	3	64810837	*	W	-1.47059	3.5625
chr12:95456285:C:T	0.3464	T	C	0.1246	0.0144	0.0153	36659	63137	0	0.96	12	95456285	12	95456285	*	rs11513841	Y	12	95850061	chr12:95850061	rs11513841	t	c	0.1271	0.0355	0.0095	0.0001946	95850061	95456285	12	95456285	12	95456285	*	Y	0.941176	3.73684
chr13:109337744:A:G	0.7242	A	G	0.7346	-0.0041	0.0115	36659	63137	46.2	0.04565	13	109337744	13	109337744	*	rs71440018	R	13	109990091	chr13:109990091	rs71440018	a	g	0.7338	-0.0276	0.0072	0.0001333	109990091	109337744	13	109337744	13	109337744	*	R	-0.356522	-3.83333
chr5:79041402:G:A	0.1678	A	G	0.4996	0.0139	0.0101	36659	63137	0	0.6526	5	79041402	5	79041402	*	rs248381	R	5	78337225	chr5:78337225	rs248381	a	g	0.5065	-0.0303	0.0064	2.094e-06	78337225	79041402	5	79041402	5	79041402	*	R	1.37624	-4.73438
chr13:58564512:T:C	0.921	T	C	0.6793	0.0011	0.0108	36659	63137	0	0.5522	13	58564512	13	58564512	*	rs1411640	B	13	59138646	chr13:59138646	rs1411640	t	c	0.6789	0.0356	0.0069	2.582e-07	59138646	58564512	13	58564512	13	58564512	*	B	0.101852	5.15942
chr1:28774219:A:G	0.5812	A	G	0.3994	0.0057	0.0103	36659	63137	0.2	0.4391	1	28774219	1	28774219	*	rs674004	R	1	29100731	chr1:29100731	rs674004	a	g	0.4107	-0.0288	0.0065	9.142e-06	29100731	28774219	1	28774219	1	28774219	*	R	0.553398	-4.43077
chr4:94134854:T:A	0.8178	A	T	0.4671	0.0023	0.0102	36659	63137	19.3	0.2598	4	94134854	4	94134854	*	rs1509945	W	4	95056005	chr4:95056005	rs1509945	a	t	0.475	-0.0379	0.0064	2.955e-09	95056005	94134854	4	94134854	4	94134854	*	W	0.22549	-5.92188
chr3:12402159:G:T	0.9369	T	G	0.0342	0.0022	0.0278	36659	63137	0	0.7164	3	12402159	3	12402159	*	rs4135274	K	3	12443658	chr3:12443658	rs4135274	t	g	0.0382	0.0627	0.0169	0.0001996	12443658	12402159	3	12402159	3	12402159	*	K	0.0791367	3.71006
chr10:79207463:C:T	0.6499	T	C	0.4154	0.0047	0.0103	36659	63137	0	0.676	10	79207463	10	79207463	*	rs942796	H	10	80967220	chr10:80967220	rs942796	t	c	0.4264	0.0575	0.0065	8.17e-19	80967220	79207463	10	79207463	10	79207463	*	H	0.456311	8.84615
chr3:158470614:A:T	0.04637	A	T	0.5985	-0.0204	0.0103	36659	63137	0	0.6809	3	158470614	3	158470614	*	rs6799272	W	3	158188403	chr3:158188403	rs6799272	a	t	0.5946	-0.0289	0.0065	8.51e-06	158188403	158470614	3	158470614	3	158470614	*	W	-1.98058	-4.44615
chr15:56889124:C:T	0.6519	T	C	0.028	0.0138	0.0305	36659	63137	2.3	0.4201	15	56889124	15	56889124	*	rs12440725	Y	15	57181322	chr15:57181322	rs12440725	t	c	0.0347	0.0785	0.0177	9.149e-06	57181322	56889124	15	56889124	15	56889124	*	Y	0.452459	4.43503
chr10:112833247:G:A	0.6834	A	G	0.3069	0.0049	0.0121	36390	62462	0	0.4839	10	112833247	10	112833247	*	rs11196122	R	10	114593006	chr10:114593006	rs11196122	a	g	0.3308	-0.0304	0.007	1.467e-05	114593006	112833247	10	112833247	10	112833247	*	R	0.404959	-4.34286
chr3:182576636:T:C	0.8741	T	C	0.681	-0.0018	0.0112	36294	57031	0	0.8481	3	182576636	3	182576636	*	rs4859232	Y	3	182294424	chr3:182294424	rs4859232	t	c	0.6828	0.0252	0.0069	0.0002656	182294424	182576636	3	182576636	3	182576636	*	Y	-0.160714	3.65217
chr2:58752648:C:T	0.6316	T	C	0.6017	0.005	0.0103	36659	63137	0	0.6354	2	58752648	2	58752648	*	rs6723486	Y	2	58979783	chr2:58979783	rs6723486	t	c	0.6054	0.0355	0.0066	7.373e-08	58979783	58752648	2	58752648	2	58752648	*	Y	0.485437	5.37879
chr15:39342102:T:C	0.7782	T	C	0.5907	0.0029	0.0104	36659	63137	0	0.8697	15	39342102	15	39342102	*	rs1822105	Y	15	39634303	chr15:39634303	rs1822105	t	c	0.5788	-0.0265	0.0065	4.461e-05	39634303	39342102	15	39342102	15	39342102	*	Y	0.278846	-4.07692
chr6:31494040:A:C	0.366	A	C	0.2965	-0.0099	0.011	36390	62462	0	0.7671	6	31494040	6	31494040	*	rs2395042	M	6	31461817	chr6:31461817	rs2395042	a	c	0.294	-0.0408	0.007	6.025e-09	31461817	31494040	6	31494040	6	31494040	*	M	-0.9	-5.82857
chr12:112223569:C:G	0.5956	C	G	0.964	0.0152	0.0286	36659	63137	0	0.9443	12	112223569	12	112223569	*	rs117095172	S	12	112661373	chr12:112661373	rs117095172	c	g	0.9616	-0.0698	0.0169	3.463e-05	112661373	112223569	12	112223569	12	112223569	*	S	0.531469	-4.13018
chr12:123313020:T:C	0.0003771	T	C	0.3222	-0.0388	0.0109	36659	63137	0	0.5663	12	123313020	12	123313020	*	rs11057261	Y	12	123797567	chr12:123797567	rs11057261	t	c	0.3164	-0.0301	0.0069	1.326e-05	123797567	123313020	12	123313020	12	123313020	*	Y	-3.55963	-4.36232
chr3:12354459:G:A	0.2866	A	G	0.2464	-0.0124	0.0117	36659	63137	0	0.9672	3	12354459	3	12354459	*	rs7615916	R	3	12395958	chr3:12395958	rs7615916	a	g	0.2588	-0.0431	0.0073	4.087e-09	12395958	12354459	3	12354459	3	12354459	*	R	-1.05983	-5.90411
chr5:102755592:C:G	0.5587	C	G	0.5792	0.006	0.0102	36659	63137	27.1	0.1861	5	102755592	5	102755592	*	rs32671	S	5	102091296	chr5:102091296	rs32671	c	g	0.5654	-0.0308	0.0064	1.418e-06	102091296	102755592	5	102755592	5	102755592	*	S	0.588235	-4.8125
chr11:64185649:G:T	0.4295	T	G	0.0777	0.0149	0.0188	36659	63137	23.5	0.2195	11	64185649	11	64185649	*	rs3751122	N	11	63953121	chr11:63953121	rs3751122	t	g	0.0797	0.0546	0.013	2.605e-05	63953121	64185649	11	64185649	11	64185649	*	N	0.792553	4.2
chr3:12786026:C:A	0.2658	A	C	0.5808	-0.0114	0.0103	36659	63137	15.2	0.2994	3	12786026	3	12786026	*	rs9871991	M	3	12827525	chr3:12827525	rs9871991	a	c	0.5806	-0.0234	0.0065	0.0003125	12827525	12786026	3	12786026	3	12786026	*	M	-1.1068	-3.6
chr15:75326194:A:T	0.4171	A	T	0.752	-0.0096	0.0119	36659	63137	18.4	0.2688	15	75326194	15	75326194	*	rs7164167	D	15	75618535	chr15:75618535	rs7164167	a	t	0.7315	-0.029	0.0072	5.966e-05	75618535	75326194	15	75326194	15	75326194	*	D	-0.806723	-4.02778
chr2:164929076:A:G	0.7867	A	G	0.4898	-0.0027	0.0101	36659	63137	0	0.9858	2	164929076	2	164929076	*	rs1840328	R	2	165785586	chr2:165785586	rs1840328	a	g	0.4865	-0.0293	0.0064	4.485e-06	165785586	164929076	2	164929076	2	164929076	*	R	-0.267327	-4.57812
chr12:77100162:C:A	0.5281	A	C	0.5429	0.0064	0.0101	36659	63137	0	0.6945	12	77100162	12	77100162	*	rs310814	M	12	77493942	chr12:77493942	rs310814	a	c	0.5404	0.0227	0.0064	0.0003792	77493942	77100162	12	77100162	12	77100162	*	M	0.633663	3.54688
chr8:9033304:A:G	0.2637	A	G	0.5573	0.0115	0.0103	36390	62462	0	0.7925	8	9033304	8	9033304	*	rs7853	R	8	8890814	chr8:8890814	rs7853	a	g	0.5604	-0.0397	0.0065	9.617e-10	8890814	9033304	8	9033304	8	9033304	*	R	1.1165	-6.10769
chr8:11372697:G:T	0.1362	T	G	0.4523	0.0151	0.0102	36390	62462	6.9	0.3779	8	11372697	8	11372697	*	rs34964435	K	8	11230206	chr8:11230206	rs34964435	t	g	0.4597	-0.0358	0.0065	3.491e-08	11230206	11372697	8	11372697	8	11372697	*	K	1.48039	-5.50769
chr15:77076340:T:C	0.8656	T	C	0.3324	-0.0018	0.0107	36659	63137	0	0.5378	15	77076340	15	77076340	*	rs7169831	Y	15	77368682	chr15:77368682	rs7169831	t	c	0.336	-0.0372	0.0068	4.602e-08	77368682	77076340	15	77076340	15	77076340	*	Y	-0.168224	-5.47059
chr3:18651731:A:G	0.6897	A	G	0.2926	-0.0044	0.0111	36659	63137	0	0.5815	3	18651731	3	18651731	*	rs9855153	R	3	18693223	chr3:18693223	rs9855153	a	g	0.2815	-0.0251	0.0071	0.0004228	18693223	18651731	3	18651731	3	18651731	*	R	-0.396396	-3.53521
chr10:113094624:C:T	0.06386	T	C	0.2219	-0.0229	0.0124	36659	63137	0	0.7864	10	113094624	10	113094624	*	rs4639863	B	10	114854383	chr10:114854383	rs4639863	t	c	0.2506	-0.0931	0.0075	4.882e-35	114854383	113094624	10	113094624	10	113094624	*	B	-1.84677	-12.4133
chr14:91555908:G:A	0.6609	A	G	0.1646	0.006	0.0137	36659	63137	26.3	0.1941	14	91555908	14	91555908	*	rs61990540	R	14	92022252	chr14:92022252	rs61990540	a	g	0.1657	-0.0338	0.0087	0.0001005	92022252	91555908	14	91555908	14	91555908	*	R	0.437956	-3.88506
chr8:10125714:T:G	0.02573	T	G	0.546	0.0227	0.0102	36390	62462	0	0.4601	8	10125714	8	10125714	*	rs1484639	K	8	9983224	chr8:9983224	rs1484639	t	g	0.5425	-0.0421	0.0065	8.852e-11	9983224	10125714	8	10125714	8	10125714	*	K	2.22549	-6.47692
chr10:122388044:C:G	0.3772	C	G	0.8803	-0.0137	0.0156	36659	63137	0	0.7385	10	122388044	10	122388044	*	rs72830790	S	10	124147560	chr10:124147560	rs72830790	c	g	0.8881	-0.0368	0.0102	0.0002907	124147560	122388044	10	122388044	10	122388044	*	S	-0.878205	-3.60784
chr17:39432474:G:A	0.0288	A	G	0.7178	0.025	0.0115	36659	63137	22.6	0.2286	17	39432474	17	39432474	*	rs4410117	R	17	37588727	chr17:37588727	rs4410117	a	g	0.7511	-0.0331	0.0073	6.296e-06	37588727	39432474	17	39432474	17	39432474	*	R	2.17391	-4.53425
chr2:60394929:G:C	0.4983	C	G	0.4647	0.0068	0.0101	36659	63137	0	0.7862	2	60394929	2	60394929	*	rs243065	S	2	60622064	chr2:60622064	rs243065	c	g	0.4762	-0.0261	0.0064	4.379e-05	60622064	60394929	2	60394929	2	60394929	*	S	0.673267	-4.07812
chr8:10157112:A:G	0.6131	A	G	0.8538	-0.0072	0.0143	36390	62462	0	0.7871	8	10157112	8	10157112	*	rs35109120	V	8	10014622	chr8:10014622	rs35109120	a	g	0.8469	-0.0327	0.0089	0.0002385	10014622	10157112	8	10157112	8	10157112	*	V	-0.503497	-3.67416
chr2:43257536:G:C	0.1884	C	G	0.1885	-0.0171	0.013	36659	63137	0	0.9115	2	43257536	2	43257536	*	rs10188539	S	2	43484675	chr2:43484675	rs10188539	c	g	0.2004	-0.0553	0.0081	6.921e-12	43484675	43257536	2	43257536	2	43257536	*	S	-1.31538	-6.82716
chr12:33222521:C:T	0.4744	T	C	0.1322	-0.0106	0.0148	36659	63137	0	0.6577	12	33222521	12	33222521	*	rs11052538	Y	12	33375456	chr12:33375456	rs11052538	t	c	0.1342	0.046	0.0094	1.052e-06	33375456	33222521	12	33222521	12	33222521	*	Y	-0.716216	4.89362
chr6:32612860:C:T	0.7191	T	C	0.8517	-0.0052	0.0145	35353	56437	48.5	0.04944	6	32612860	6	32612860	*	rs2395515	Y	6	32580637	chr6:32580637	rs2395515	t	c	0.8315	0.0682	0.0087	4.233e-15	32580637	32612860	6	32612860	6	32612860	*	Y	-0.358621	7.83908
chr11:103250160:T:C	0.872	T	C	0.8207	-0.0021	0.0132	36659	63137	0.5	0.4362	11	103250160	11	103250160	*	rs627682	Y	11	103120889	chr11:103120889	rs627682	t	c	0.8074	0.0371	0.0082	5.551e-06	103120889	103250160	11	103250160	11	103250160	*	Y	-0.159091	4.52439
chr5:134544434:T:C	0.2967	T	C	0.665	-0.0112	0.0108	36659	63137	36	0.1109	5	134544434	5	134544434	*	rs2589402	Y	5	133880124	chr5:133880124	rs2589402	t	c	0.6754	0.0354	0.0069	3.011e-07	133880124	134544434	5	134544434	5	134544434	*	Y	-1.03704	5.13043
chr17:4029731:G:A	0.2242	A	G	0.3922	-0.0127	0.0104	36659	63137	0	0.6173	17	4029731	17	4029731	*	rs2264857	R	17	3933025	chr17:3933025	rs2264857	a	g	0.3879	0.0399	0.0065	7.923e-10	3933025	4029731	17	4029731	17	4029731	*	R	-1.22115	6.13846
chr2:60433173:T:C	0.6781	T	C	0.7218	-0.0047	0.0112	36659	63137	0	0.6819	2	60433173	2	60433173	*	rs17402905	Y	2	60660308	chr2:60660308	rs17402905	t	c	0.7108	0.0253	0.007	0.0003103	60660308	60433173	2	60433173	2	60433173	*	Y	-0.419643	3.61429
chr6:152063665:T:C	0.144	T	C	0.8861	0.0232	0.0159	36659	63137	40.7	0.07768	6	152063665	6	152063665	*	rs3798571	H	6	152384800	chr6:152384800	rs3798571	t	c	0.8802	-0.0362	0.0098	0.000235	152384800	152063665	6	152063665	6	152063665	*	H	1.45912	-3.69388
chr3:23093439:C:T	0.02638	T	C	0.0414	-0.0574	0.0258	36659	63137	0.8	0.4337	3	23093439	3	23093439	*	rs151041974	Y	3	23134930	chr3:23134930	rs151041974	t	c	0.0445	-0.0848	0.0158	8.155e-08	23134930	23093439	3	23093439	3	23093439	*	Y	-2.22481	-5.36709
chr18:43179207:A:G	0.3799	A	G	0.7522	-0.0103	0.0118	36659	63137	27.5	0.1823	18	43179207	18	43179207	*	rs62092076	R	18	40759172	chr18:40759172	rs62092076	a	g	0.7367	0.0253	0.0072	0.0004618	40759172	43179207	18	43179207	18	43179207	*	R	-0.872881	3.51389
chr2:59411148:A:T	0.7717	A	T	0.5008	0.0029	0.0101	36659	63137	0	0.6003	2	59411148	2	59411148	*	rs12185750	W	2	59638283	chr2:59638283	rs12185750	a	t	0.5119	0.027	0.0064	2.364e-05	59638283	59411148	2	59411148	2	59411148	*	W	0.287129	4.21875
chr9:133272287:T:C	0.7295	T	C	0.5674	0.0035	0.0102	36390	62462	0	0.5463	9	133272287	9	133272287	*	rs959021735	Y	9	136147702	chr9:136147702	rs581107	t	c	0.5414	0.0283	0.0064	9.38e-06	136147702	133272287	9	133272287	9	133272287	*	Y	0.343137	4.42188
chr17:39395735:G:A	0.02361	A	G	0.2692	-0.0256	0.0113	36659	63137	15.6	0.2955	17	39395735	17	39395735	*	rs10491128	R	17	37551988	chr17:37551988	rs10491128	a	g	0.2483	0.0337	0.0073	4.264e-06	37551988	39395735	17	39395735	17	39395735	*	R	-2.26549	4.61644
chr4:17650729:G:A	0.5442	A	G	0.6042	-0.0063	0.0103	36659	63137	12.2	0.3282	4	17650729	4	17650729	*	rs10805357	R	4	17652352	chr4:17652352	rs10805357	a	g	0.6145	-0.0259	0.0065	6.613e-05	17652352	17650729	4	17650729	4	17650729	*	R	-0.61165	-3.98462
chr2:60380593:T:C	0.1864	T	C	0.6003	-0.0136	0.0103	36659	63137	0	0.6281	2	60380593	2	60380593	*	rs13027161	Y	2	60607728	chr2:60607728	rs13027161	t	c	0.5985	0.0301	0.0065	3.538e-06	60607728	60380593	2	60380593	2	60380593	*	Y	-1.32039	4.63077
chr6:54790413:A:G	0.3487	A	G	0.9996	-0.3276	0.3496	20301	21839	0	1	6	54790413	6	54790413	*	rs9382378	R	6	54655211	chr6:54655211	rs9382378	a	g	0.9973	-0.6362	0.1735	0.0002454	54655211	54790413	6	54790413	6	54790413	*	R	-0.937071	-3.66686
chr3:71596360:T:C	0.7953	T	C	0.5895	-0.0027	0.0105	36659	63137	19.6	0.2569	3	71596360	3	71596360	*	rs830651	Y	3	71645511	chr3:71645511	rs830651	t	c	0.5823	0.023	0.0065	0.0003955	71645511	71596360	3	71596360	3	71596360	*	Y	-0.257143	3.53846
chr3:72789605:C:A	0.09784	A	C	0.2412	0.0197	0.0119	36659	63137	0	0.6891	3	72789605	3	72789605	*	rs7648954	M	3	72838756	chr3:72838756	rs7648954	a	c	0.2535	0.0292	0.0073	6.774e-05	72838756	72789605	3	72789605	3	72789605	*	M	1.65546	4
chr22:21669861:C:T	0.157	T	C	0.2545	0.0167	0.0118	36659	63137	10.2	0.3468	22	21669861	22	21669861	*	rs2247115	Y	22	22024150	chr22:22024150	rs2247115	t	c	0.2406	0.0298	0.0074	6.106e-05	22024150	21669861	22	21669861	22	21669861	*	Y	1.41525	4.02703
chr1:201950559:G:A	0.6756	A	G	0.489	0.0043	0.0103	36659	63137	0	0.6223	1	201950559	1	201950559	*	rs7542670	R	1	201919687	chr1:201919687	rs7542670	a	g	0.4692	-0.0234	0.0065	0.0003125	201919687	201950559	1	201950559	1	201950559	*	R	0.417476	-3.6
chr3:136903718:C:T	0.0005835	T	C	0.6881	0.0376	0.0109	36659	63137	0	0.5333	3	136903718	3	136903718	*	rs6800032	Y	3	136622560	chr3:136622560	rs6800032	t	c	0.6918	0.0247	0.0069	0.0003511	136622560	136903718	3	136903718	3	136903718	*	Y	3.44954	3.57971
chr19:47647285:A:G	0.1085	A	G	0.9011	0.0277	0.0173	36659	63137	0	0.5663	19	47647285	19	47647285	*	rs56030683	R	19	48150542	chr19:48150542	rs56030683	a	g	0.8904	-0.0417	0.0103	4.824e-05	48150542	47647285	19	47647285	19	47647285	*	R	1.60116	-4.04854
chr11:50668488:C:A	0.04497	A	C	0.0889	0.0382	0.0191	36659	63137	43.1	0.06258	11	50668488	11	50668488	*	rs11603092	M	11	50627659	chr11:50627659	rs11603092	a	c	0.0921	0.0425	0.0115	0.0002242	50627659	50668488	11	50668488	11	50668488	*	M	2	3.69565
chr3:47398190:T:C	0.5806	T	C	0.595	-0.0057	0.0103	36659	63137	0	0.5763	3	47398190	3	47398190	*	rs7641010	Y	3	47439680	chr3:47439680	rs7641010	t	c	0.6079	0.025	0.0065	0.0001176	47439680	47398190	3	47398190	3	47398190	*	Y	-0.553398	3.84615
chr10:13515945:G:C	0.8334	C	G	0.3608	-0.0022	0.0105	36659	63137	10	0.3486	10	13515945	10	13515945	*	rs2399972	S	10	13557945	chr10:13557945	rs2399972	c	g	0.3629	0.0302	0.0067	6.581e-06	13557945	13515945	10	13515945	10	13515945	*	S	-0.209524	4.50746
chr4:156433519:A:T	0.3688	A	T	0.9965	-0.0835	0.0929	35451	58886	0	0.9157	4	156433519	4	156433519	*	rs9996161	W	4	157354671	chr4:157354671	rs9996161	a	t	0.9972	-0.2629	0.0695	0.0001559	157354671	156433519	4	156433519	4	156433519	*	W	-0.898816	-3.78273
chr17:63754790:C:T	0.5359	T	C	0.2711	0.007	0.0114	36659	63137	0	0.8023	17	63754790	17	63754790	*	rs7217982	Y	17	61832150	chr17:61832150	rs7217982	t	c	0.2746	-0.0261	0.0071	0.0002465	61832150	63754790	17	63754790	17	63754790	*	Y	0.614035	-3.67606
chr15:76744694:T:A	0.4863	A	T	0.4964	-0.007	0.0101	36659	63137	0	0.6386	15	76744694	15	76744694	*	rs12440835	W	15	77037035	chr15:77037035	rs12440835	a	t	0.4949	0.0265	0.0064	3.337e-05	77037035	76744694	15	76744694	15	76744694	*	W	-0.693069	4.14062
chr2:161475656:G:C	0.02909	C	G	0.9068	0.0403	0.0184	36659	63137	29.6	0.1639	2	161475656	2	161475656	*	rs13012325	S	2	162332167	chr2:162332167	rs79573934	c	g	0.9109	-0.0452	0.0112	5.47e-05	162332167	161475656	2	161475656	2	161475656	*	S	2.19022	-4.03571
chr8:94809626:A:G	0.094	A	G	0.8036	0.0212	0.0127	36659	63137	3	0.4137	8	94809626	8	94809626	*	rs11781099	R	8	95821854	chr8:95821854	rs11781099	a	g	0.7978	-0.028	0.008	0.0004336	95821854	94809626	8	94809626	8	94809626	*	R	1.66929	-3.5
chr8:26304848:A:G	0.4627	A	G	0.4148	0.0076	0.0104	36659	63137	29.9	0.1615	8	26304848	8	26304848	*	rs11135933	R	8	26162364	chr8:26162364	rs11135933	a	g	0.3998	-0.0236	0.0065	0.0002774	26162364	26304848	8	26304848	8	26304848	*	R	0.730769	-3.63077
chr17:18016435:G:T	0.5131	T	G	0.3348	-0.007	0.0107	36659	63137	25.6	0.1999	17	18016435	17	18016435	*	rs9913277	K	17	17919749	chr17:17919749	rs9913277	t	g	0.3186	0.0307	0.0069	8.888e-06	17919749	18016435	17	18016435	17	18016435	*	K	-0.654206	4.44928
chr8:8688833:C:T	0.5108	T	C	0.3752	-0.0068	0.0104	36390	62462	0	0.4641	8	8688833	8	8688833	*	rs940032	Y	8	8546343	chr8:8546343	rs940032	t	c	0.3806	-0.0274	0.0067	4.333e-05	8546343	8688833	8	8688833	8	8688833	*	Y	-0.653846	-4.08955
chr20:50175629:G:A	0.9803	A	G	0.4008	-0.0003	0.0103	36659	63137	14.9	0.3018	20	50175629	20	50175629	*	rs6125929	R	20	48792166	chr20:48792166	rs6125929	a	g	0.4065	-0.028	0.0066	2.188e-05	48792166	50175629	20	50175629	20	50175629	*	R	-0.0291262	-4.24242
chr11:14822137:A:G	0.4802	A	G	0.9138	0.0128	0.0182	36659	63137	26.2	0.1946	11	14822137	11	14822137	*	rs7102037	R	11	14843683	chr11:14843683	rs7102037	a	g	0.919	-0.0548	0.0117	2.967e-06	14843683	14822137	11	14822137	11	14822137	*	R	0.703297	-4.68376
chr1:177848543:T:C	0.4742	T	C	0.6677	-0.0077	0.0107	36659	63137	63.9	0.002043	1	177848543	1	177848543	*	rs10798575	Y	1	177817678	chr1:177817678	rs10798575	t	c	0.6581	-0.0363	0.0067	6.056e-08	177817678	177848543	1	177848543	1	177848543	*	Y	-0.719626	-5.41791
chr13:26100533:G:A	0.879	A	G	0.7912	0.0019	0.0127	36659	63137	0	0.8423	13	26100533	13	26100533	*	rs9507660	R	13	26674671	chr13:26674671	rs9507660	a	g	0.8102	0.0315	0.0082	0.0001147	26674671	26100533	13	26100533	13	26100533	*	R	0.149606	3.84146
chr10:102749149:A:G	0.3998	A	G	0.7794	0.0103	0.0122	36659	63137	19.1	0.2619	10	102749149	10	102749149	*	rs7342026	R	10	104508906	chr10:104508906	rs7342026	a	g	0.7958	-0.0279	0.008	0.0004546	104508906	102749149	10	102749149	10	102749149	*	R	0.844262	-3.4875
chr8:94961409:C:G	6.983e-06	C	G	0.4731	-0.0453	0.0101	36659	63137	30.7	0.154	8	94961409	8	94961409	*	rs28591375	S	8	95973637	chr8:95973637	rs28591375	c	g	0.4842	0.0408	0.0064	1.679e-10	95973637	94961409	8	94961409	8	94961409	*	S	-4.48515	6.375
chr8:56314526:G:A	0.3212	A	G	0.1509	-0.0141	0.0142	36659	63137	7.5	0.3722	8	56314526	8	56314526	*	rs4737427	R	8	57227085	chr8:57227085	rs4737427	a	g	0.1552	-0.032	0.0089	0.0003236	57227085	56314526	8	56314526	8	56314526	*	R	-0.992958	-3.59551
chr12:65788675:G:A	0.8318	A	G	0.1552	-0.003	0.014	36659	63137	0	0.68	12	65788675	12	65788675	*	rs971779	R	12	66182455	chr12:66182455	rs971779	a	g	0.1354	0.0781	0.0093	5.241e-17	66182455	65788675	12	65788675	12	65788675	*	R	-0.214286	8.39785
chr11:2598160:A:C	0.5135	A	C	0.8818	-0.0104	0.0158	36659	63137	0	0.7107	11	2598160	11	2598160	*	rs4930129	M	11	2619390	chr11:2619390	rs4930129	a	c	0.8923	-0.0401	0.0104	0.0001095	2619390	2598160	11	2598160	11	2598160	*	M	-0.658228	-3.85577
chr10:83943659:C:T	0.5774	T	C	0.1959	0.0071	0.0127	36659	63137	8.3	0.3647	10	83943659	10	83943659	*	rs12783259	Y	10	85703415	chr10:85703415	rs12783259	t	c	0.2034	-0.0282	0.008	0.0003943	85703415	83943659	10	83943659	10	83943659	*	Y	0.559055	-3.525
chr3:64717718:G:T	0.8559	T	G	0.296	-0.002	0.0111	36659	63137	0	0.4442	3	64717718	3	64717718	*	rs66815886	K	3	64703394	chr3:64703394	rs66815886	t	g	0.2789	-0.0535	0.0071	5.722e-14	64703394	64717718	3	64717718	3	64717718	*	K	-0.18018	-7.53521
chr2:130967332:C:T	0.7242	T	C	0.831	0.0048	0.0136	36659	63137	0	0.5912	2	130967332	2	130967332	*	rs4377367	Y	2	131724905	chr2:131724905	rs4377367	t	c	0.8442	-0.0309	0.0088	0.0004425	131724905	130967332	2	130967332	2	130967332	*	Y	0.352941	-3.51136
chr22:50336434:A:T	0.9704	A	T	0.6447	-0.0004	0.0106	36659	63137	0	0.6541	22	50336434	22	50336434	*	rs36189634	W	22	50774863	chr22:50774863	rs36189634	a	t	0.6336	-0.0248	0.0067	0.0002148	50774863	50336434	22	50336434	22	50336434	*	W	-0.0377358	-3.70149
chr1:177801733:C:A	0.1854	A	C	0.2005	0.0166	0.0126	36659	63137	34.3	0.1239	1	177801733	1	177801733	*	rs11585009	H	1	177770868	chr1:177770868	rs11585009	a	c	0.2131	0.0382	0.0083	3.869e-06	177770868	177801733	1	177801733	1	177801733	*	H	1.31746	4.60241
chr20:51823138:C:A	0.6714	A	C	0.4334	0.0043	0.0102	36659	63137	0	0.5503	20	51823138	20	51823138	*	rs6013284	M	20	50439677	chr20:50439677	rs6013284	a	c	0.433	-0.0239	0.0064	0.0001825	50439677	51823138	20	51823138	20	51823138	*	M	0.421569	-3.73438
chr6:153095777:G:A	0.8147	A	G	0.4075	-0.0024	0.0102	36659	63137	46.9	0.04234	6	153095777	6	153095777	*	rs9397587	R	6	153416912	chr6:153416912	rs9397587	a	g	0.4093	0.0338	0.0065	1.922e-07	153416912	153095777	6	153095777	6	153095777	*	R	-0.235294	5.2
chr19:44750325:G:A	1.617e-25	A	G	0.2867	-0.1243	0.0119	36659	63137	60.6	0.004683	19	44750325	19	44750325	*	rs8100197	R	19	45253582	chr19:45253582	rs8100197	a	g	0.2794	0.0182	0.0075	0.01577	45253582	44750325	19	44750325	19	44750325	*	R	-10.4454	2.42667
chr16:69916753:T:C	0.9463	T	C	0.3331	0.0007	0.0108	36659	63137	0	0.5567	16	69916753	16	69916753	*	rs904810	Y	16	69950656	chr16:69950656	rs904810	t	c	0.3378	-0.0291	0.0068	1.904e-05	69950656	69916753	16	69916753	16	69916753	*	Y	0.0648148	-4.27941
chr10:79166279:T:C	0.8118	T	C	0.4516	0.0024	0.0103	36659	63137	3.9	0.4057	10	79166279	10	79166279	*	rs703994	Y	10	80926036	chr10:80926036	rs703994	t	c	0.4428	0.044	0.0065	1.218e-11	80926036	79166279	10	79166279	10	79166279	*	Y	0.23301	6.76923
chr11:2073073:C:T	0.1131	T	C	0.2561	-0.0186	0.0117	36390	62462	31.1	0.1599	11	2073073	11	2073073	*	rs7107076	Y	11	2094303	chr11:2094303	rs7107076	t	c	0.2558	0.0318	0.0073	1.432e-05	2094303	2073073	11	2073073	11	2073073	*	Y	-1.58974	4.35616
chr2:147098136:T:C	0.8214	T	C	0.848	0.0032	0.014	36659	63137	0	0.564	2	147098136	2	147098136	*	rs7560181	Y	2	147855704	chr2:147855704	rs7560181	t	c	0.8456	-0.0468	0.009	2.02e-07	147855704	147098136	2	147098136	2	147098136	*	Y	0.228571	-5.2
chr12:27811272:T:C	0.3507	T	C	0.9564	-0.0241	0.0258	36659	63137	26.3	0.194	12	27811272	12	27811272	*	rs75477128	Y	12	27964205	chr12:27964205	rs75477128	t	c	0.9603	0.0775	0.017	4.898e-06	27964205	27811272	12	27811272	12	27811272	*	Y	-0.934109	4.55882
chr18:43141525:G:A	0.123	A	G	0.4153	0.0158	0.0103	36659	63137	12.8	0.3226	18	43141525	18	43141525	*	rs1518142	R	18	40721490	chr18:40721490	rs1518142	a	g	0.4357	-0.0261	0.0065	5.805e-05	40721490	43141525	18	43141525	18	43141525	*	R	1.53398	-4.01538
chr18:33997167:G:A	0.2317	A	G	0.0141	-0.0526	0.044	36496	62732	9.6	0.3542	18	33997167	18	33997167	*	rs118015807	R	18	31577131	chr18:31577131	rs118015807	a	g	0.0127	0.1022	0.0292	0.0004678	31577131	33997167	18	33997167	18	33997167	*	R	-1.19545	3.5
chr12:132048330:A:G	0.8555	A	G	0.9149	0.0033	0.0182	36659	63137	0	0.6445	12	132048330	12	132048330	*	rs61944619	R	12	132532875	chr12:132532875	rs61944619	a	g	0.9231	-0.0482	0.0121	7.231e-05	132532875	132048330	12	132048330	12	132048330	*	R	0.181319	-3.98347
chr4:88803812:C:G	0.2828	C	G	0.5143	-0.0109	0.0101	36659	63137	0	0.5669	4	88803812	4	88803812	*	rs10012528	S	4	89724963	chr4:89724963	rs10012528	c	g	0.5284	-0.0349	0.0064	4.646e-08	89724963	88803812	4	88803812	4	88803812	*	S	-1.07921	-5.45312
chr17:48770162:T:A	0.5949	A	T	0.2462	0.0062	0.0117	36659	63137	0	0.659	17	48770162	17	48770162	*	rs2032843	W	17	46847524	chr17:46847524	rs2032843	a	t	0.2529	-0.0442	0.0075	4.541e-09	46847524	48770162	17	48770162	17	48770162	*	W	0.529915	-5.89333
chr18:42452726:T:C	0.9233	T	C	0.1917	-0.0013	0.013	36659	63137	69.1	0.0003541	18	42452726	18	42452726	*	rs346184	H	18	40032691	chr18:40032691	rs346184	t	c	0.1864	0.034	0.0082	3.138e-05	40032691	42452726	18	42452726	18	42452726	*	H	-0.1	4.14634
chr18:23031294:G:A	0.9604	A	G	0.0757	-0.001	0.0192	36659	63137	0	0.7971	18	23031294	18	23031294	*	rs150868856	R	18	20611257	chr18:20611257	rs150868856	a	g	0.077	0.0437	0.012	0.0002842	20611257	23031294	18	23031294	18	23031294	*	R	-0.0520833	3.64167
chr6:140288742:G:A	0.09779	A	G	0.2031	-0.0207	0.0125	36659	63137	0	0.5593	6	140288742	6	140288742	*	rs9373270	R	6	140609879	chr6:140609879	rs9373270	a	g	0.2112	-0.0363	0.0079	3.789e-06	140609879	140288742	6	140288742	6	140288742	*	R	-1.656	-4.59494
chr17:44735354:T:C	0.1525	T	C	0.926	0.0282	0.0197	36659	63137	0	0.7706	17	44735354	17	44735354	*	rs17682664	Y	17	42812722	chr17:42812722	rs17682664	t	c	0.9149	0.0424	0.0117	0.0002995	42812722	44735354	17	44735354	17	44735354	*	Y	1.43147	3.62393
chr8:10979509:G:A	0.07285	A	G	0.514	0.0183	0.0102	36390	62462	0	0.7788	8	10979509	8	10979509	*	rs7014861	R	8	10837019	chr8:10837019	rs7014861	a	g	0.5295	-0.0387	0.0065	2.498e-09	10837019	10979509	8	10979509	8	10979509	*	R	1.79412	-5.95385
chr8:128557753:G:A	0.07502	A	G	0.7198	0.0203	0.0114	36659	63137	0	0.5312	8	128557753	8	128557753	*	rs4733612	R	8	129569999	chr8:129569999	rs4733612	a	g	0.7327	-0.0415	0.0072	9.226e-09	129569999	128557753	8	128557753	8	128557753	*	R	1.7807	-5.76389
chr6:31350853:A:G	0.4851	A	G	0.2964	0.0077	0.0111	36390	62462	11.4	0.3374	6	31350853	6	31350853	*	rs9266043	R	6	31318630	chr6:31318630	rs9266043	a	g	0.3222	-0.0268	0.0069	0.0001052	31318630	31350853	6	31350853	6	31350853	*	R	0.693694	-3.88406
chr12:120769344:C:T	0.4545	T	C	0.4658	-0.0075	0.0101	36659	63137	0	0.4589	12	120769344	12	120769344	*	rs12579868	Y	12	121207147	chr12:121207147	rs12579868	t	c	0.4655	0.031	0.0064	1.212e-06	121207147	120769344	12	120769344	12	120769344	*	Y	-0.742574	4.84375
chr6:54613155:T:G	0.5274	T	G	0.9995	-0.203	0.3211	20301	21839	0	1	6	54613155	6	54613155	*	rs76942961	K	6	54477953	chr6:54477953	rs76942961	t	g	0.9975	-0.5917	0.1653	0.0003449	54477953	54613155	6	54613155	6	54613155	*	K	-0.632202	-3.57955
chr3:185701201:A:G	0.07591	A	G	0.8958	-0.0301	0.0169	36659	63137	0	0.8125	3	185701201	3	185701201	*	rs73175562	R	3	185418989	chr3:185418989	rs73175562	a	g	0.9077	0.0587	0.0113	2.091e-07	185418989	185701201	3	185701201	3	185701201	*	R	-1.78107	5.19469
chr17:2406635:A:G	0.9632	A	G	0.7263	-0.0005	0.0114	36659	63137	0	0.6572	17	2406635	17	2406635	*	rs59278436	R	17	2309929	chr17:2309929	rs59278436	a	g	0.7051	0.0283	0.0071	7.042e-05	2309929	2406635	17	2406635	17	2406635	*	R	-0.0438596	3.98592
chr11:27591872:C:T	0.447	T	C	0.2135	-0.0093	0.0123	36659	63137	0.5	0.4364	11	27591872	11	27591872	*	rs73430668	Y	11	27613419	chr11:27613419	rs73430668	t	c	0.2239	0.0267	0.0076	0.0004771	27613419	27591872	11	27591872	11	27591872	*	Y	-0.756098	3.51316
chr13:109764046:G:A	0.3483	A	G	0.3211	0.0102	0.0109	36659	63137	0	0.7066	13	109764046	13	109764046	*	rs874016	R	13	110416393	chr13:110416393	rs874016	a	g	0.3342	-0.0275	0.0068	5.328e-05	110416393	109764046	13	109764046	13	109764046	*	R	0.93578	-4.04412
chr3:183923881:G:C	0.07152	C	G	0.5635	-0.0182	0.0101	36659	63137	0	0.812	3	183923881	3	183923881	*	rs13317532	N	3	183641669	chr3:183641669	rs13317532	c	g	0.5432	-0.0311	0.0064	1.119e-06	183641669	183923881	3	183923881	3	183923881	*	N	-1.80198	-4.85938
chr2:32557696:G:A	0.5251	A	G	0.6134	-0.0066	0.0104	36659	63137	42.1	0.06845	2	32557696	2	32557696	*	rs2754513	R	2	32782763	chr2:32782763	rs2754513	a	g	0.633	-0.0257	0.0066	9.773e-05	32782763	32557696	2	32557696	2	32557696	*	R	-0.634615	-3.89394
chr18:55784913:T:C	0.5136	T	C	0.8344	-0.0089	0.0136	36659	63137	0	0.9232	18	55784913	18	55784913	*	rs28719468	Y	18	53452144	chr18:53452144	rs28719468	t	c	0.8427	-0.0352	0.0088	6.274e-05	53452144	55784913	18	55784913	18	55784913	*	Y	-0.654412	-4
chr2:86464127:G:A	0.1691	A	G	0.7479	-0.016	0.0117	36659	63137	0	0.6165	2	86464127	2	86464127	*	rs12714187	R	2	86691250	chr2:86691250	rs12714187	a	g	0.7587	-0.0315	0.0074	2.262e-05	86691250	86464127	2	86464127	2	86464127	*	R	-1.36752	-4.25676
chr19:31396080:A:G	0.4284	A	G	0.3721	0.0084	0.0106	36659	63137	36.9	0.104	19	31396080	19	31396080	*	rs2193531	R	19	31886986	chr19:31886986	rs2193531	a	g	0.3921	-0.0293	0.0066	8.916e-06	31886986	31396080	19	31396080	19	31396080	*	R	0.792453	-4.43939
chr6:54774118:C:T	0.387	T	C	0.0004	0.3009	0.3478	20301	21839	0	1	6	54774118	6	54774118	*	rs9349730	Y	6	54638916	chr6:54638916	rs9349730	t	c	0.0027	0.644	0.1736	0.0002075	54638916	54774118	6	54774118	6	54774118	*	Y	0.865152	3.70968
chr4:1218542:A:G	0.4114	A	G	0.9689	-0.024	0.0292	36659	63137	23.2	0.2227	4	1218542	4	1218542	*	rs6840180	R	4	1212330	chr4:1212330	rs6840180	a	g	0.968	0.0783	0.0188	3.258e-05	1212330	1218542	4	1218542	4	1218542	*	R	-0.821918	4.16489
chr6:20618473:C:T	0.6563	T	C	0.051	-0.0102	0.023	36659	63137	20	0.2532	6	20618473	6	20618473	*	rs141554679	Y	6	20618704	chr6:20618704	rs141554679	t	c	0.0474	0.1127	0.0151	7.727e-14	20618704	20618473	6	20618473	6	20618473	*	Y	-0.443478	7.46358
chr4:103193140:A:G	0.4243	A	G	0.6139	0.0083	0.0104	36659	63137	24.3	0.2124	4	103193140	4	103193140	*	rs4699050	R	4	104114297	chr4:104114297	rs4699050	a	g	0.6144	0.0356	0.0065	4.157e-08	104114297	103193140	4	103193140	4	103193140	*	R	0.798077	5.47692
chr6:75685003:A:G	0.9205	A	G	0.6461	-0.001	0.0105	36659	63137	0	0.7305	6	75685003	6	75685003	*	rs6926474	R	6	76394719	chr6:76394719	rs148783843	a	g	0.6416	0.0307	0.0066	3.253e-06	76394719	75685003	6	75685003	6	75685003	*	R	-0.0952381	4.65152
chr2:66031496:T:C	0.9547	T	C	0.3222	0.0006	0.0109	36659	63137	42	0.06895	2	66031496	2	66031496	*	rs2699782	Y	2	66258630	chr2:66258630	rs2699782	t	c	0.3292	0.0238	0.0067	0.0003827	66258630	66031496	2	66031496	2	66031496	*	Y	0.0550459	3.55224
chr17:39537676:T:C	0.03306	T	C	0.1814	-0.0289	0.0136	36659	63137	14.9	0.3019	17	39537676	17	39537676	*	rs8073248	Y	17	37693929	chr17:37693929	rs8073248	t	c	0.149	0.0338	0.009	0.0001742	37693929	39537676	17	39537676	17	39537676	*	Y	-2.125	3.75556
chr13:80183175:A:G	0.458	A	G	0.4278	-0.0076	0.0102	36659	63137	0	0.9347	13	80183175	13	80183175	*	rs537435	R	13	80757310	chr13:80757310	rs537435	a	g	0.4228	-0.0524	0.0065	6.914e-16	80757310	80183175	13	80183175	13	80183175	*	R	-0.745098	-8.06154
chr10:79250524:C:T	0.4378	T	C	0.0695	-0.0155	0.02	36659	63137	0	0.4968	10	79250524	10	79250524	*	rs1250598	Y	10	81010281	chr10:81010281	rs1250598	t	c	0.0774	0.0528	0.0123	1.632e-05	81010281	79250524	10	79250524	10	79250524	*	Y	-0.775	4.29268
chr11:83556123:C:G	0.802	C	G	0.646	-0.0026	0.0105	36659	63137	0	0.8507	11	83556123	11	83556123	*	rs472415	S	11	83267166	chr11:83267166	rs472415	c	g	0.6306	0.0243	0.0066	0.0002297	83267166	83556123	11	83556123	11	83556123	*	S	-0.247619	3.68182
chr16:69913169:C:T	0.9694	T	C	0.6712	0.0004	0.0109	36659	63137	0	0.6682	16	69913169	16	69913169	*	rs61611907	Y	16	69947072	chr16:69947072	rs61611907	t	c	0.664	0.029	0.0068	2.034e-05	69947072	69913169	16	69913169	16	69913169	*	Y	0.0366972	4.26471
chr6:33546316:C:T	0.9091	T	C	0.2923	0.0013	0.0111	36659	63137	0	0.9348	6	33546316	6	33546316	*	rs9469485	Y	6	33514093	chr6:33514093	rs9469485	t	c	0.2977	-0.0313	0.007	8.126e-06	33514093	33546316	6	33546316	6	33546316	*	Y	0.117117	-4.47143
chr1:117600895:A:G	0.03644	A	G	0.3141	-0.0231	0.011	36659	63137	0	0.7053	1	117600895	1	117600895	*	rs320369	R	1	118143517	chr1:118143517	rs320369	a	g	0.3232	0.0372	0.0068	4.602e-08	118143517	117600895	1	117600895	1	117600895	*	R	-2.1	5.47059
chr10:79309511:G:C	0.4097	C	G	0.7502	-0.0105	0.0127	36659	63137	0	0.4796	10	79309511	10	79309511	*	rs942790	S	10	81069268	chr10:81069268	rs942790	c	g	0.7473	-0.0328	0.0079	2.955e-05	81069268	79309511	10	79309511	10	79309511	*	S	-0.826772	-4.1519
chr6:49987160:A:G	0.06714	A	G	0.9179	0.0342	0.0187	36659	63137	0	0.5174	6	49987160	6	49987160	*	rs79101083	R	6	49954873	chr6:49954873	rs79101083	a	g	0.9028	-0.0399	0.0109	0.0002481	49954873	49987160	6	49987160	6	49987160	*	R	1.82888	-3.66055
chr13:108144006:C:T	0.862	T	C	0.0739	-0.0034	0.0198	36659	63137	0	0.9786	13	108144006	13	108144006	*	rs16972054	Y	13	108796354	chr13:108796354	rs16972054	t	c	0.0668	0.0557	0.0129	1.525e-05	108796354	108144006	13	108144006	13	108144006	*	Y	-0.171717	4.31783
chr15:67829090:T:A	0.1561	A	T	0.2037	-0.0178	0.0125	36659	63137	33.7	0.129	15	67829090	15	67829090	*	rs28539889	W	15	68121428	chr15:68121428	rs28539889	a	t	0.1998	-0.0285	0.0081	0.0004077	68121428	67829090	15	67829090	15	67829090	*	W	-1.424	-3.51852
chr6:33567103:C:T	0.8728	T	C	0.2876	0.0018	0.0112	36659	63137	0	0.9544	6	33567103	6	33567103	*	rs6914422	Y	6	33534880	chr6:33534880	rs6914422	t	c	0.2938	-0.0333	0.0071	2.909e-06	33534880	33567103	6	33567103	6	33567103	*	Y	0.160714	-4.69014
chr11:65452735:G:A	0.3483	A	G	0.1835	-0.0122	0.013	36659	63137	49.2	0.0325	11	65452735	11	65452735	*	rs34582634	R	11	65220206	chr11:65220206	rs34582634	a	g	0.1878	0.0544	0.0082	2.717e-11	65220206	65452735	11	65452735	11	65452735	*	R	-0.938462	6.63415
chr6:18528804:C:T	0.06238	T	C	0.3038	0.0204	0.011	36659	63137	0	0.6031	6	18528804	6	18528804	*	rs75117125	Y	6	18529035	chr6:18529035	rs75117125	t	c	0.3023	-0.0252	0.0069	0.0002656	18529035	18528804	6	18528804	6	18528804	*	Y	1.85455	-3.65217
chr4:99588164:T:G	0.7898	T	G	0.838	-0.0036	0.0136	36659	63137	36.7	0.1058	4	99588164	4	99588164	*	rs17029173	K	4	100509321	chr4:100509321	rs17029173	t	g	0.8462	0.033	0.0089	0.0002089	100509321	99588164	4	99588164	4	99588164	*	K	-0.264706	3.70787
chr15:72952143:G:A	0.08974	A	G	0.1264	0.0257	0.0152	36659	63137	10.6	0.3435	15	72952143	15	72952143	*	rs11072397	R	15	73244484	chr15:73244484	rs11072397	a	g	0.1306	-0.0328	0.0094	0.0005	73244484	72952143	15	72952143	15	72952143	*	R	1.69079	-3.48936
chr13:26203351:T:C	0.9792	T	C	0.7763	-0.0003	0.0123	36659	63137	2.1	0.4218	13	26203351	13	26203351	*	rs76154673	Y	13	26777488	chr13:26777488	rs76154673	t	c	0.771	0.0428	0.0076	2.147e-08	26777488	26203351	13	26203351	13	26203351	*	Y	-0.0243902	5.63158
chr6:32323765:C:T	0.1537	T	C	0.6788	-0.0158	0.0111	35353	56437	31.4	0.1667	6	32323765	6	32323765	*	rs742697	Y	6	32291542	chr6:32291542	rs742697	t	c	0.6639	0.0439	0.0068	1.115e-10	32291542	32323765	6	32323765	6	32323765	*	Y	-1.42342	6.45588
chr11:50428633:T:A	0.002351	A	T	0.0734	0.0605	0.0199	36659	63137	26.4	0.193	11	50428633	11	50428633	*	rs79292620	W	11	50387804	chr11:50387804	rs79292620	a	t	0.0768	0.0624	0.0128	1.034e-06	50387804	50428633	11	50428633	11	50428633	*	W	3.0402	4.875
chr9:136406042:T:C	0.4441	T	C	0.7541	0.009	0.0118	36659	63137	0	0.7309	9	136406042	9	136406042	*	rs11145910	Y	9	139300494	chr9:139300494	rs11145910	t	c	0.7485	0.0277	0.0074	0.0001944	139300494	136406042	9	136406042	9	136406042	*	Y	0.762712	3.74324
chr15:89809380:A:G	0.186	A	G	0.5026	-0.0145	0.011	36659	63137	28.5	0.1738	15	89809380	15	89809380	*	rs11073890	R	15	90352611	chr15:90352611	rs11073890	a	g	0.4967	0.0261	0.0067	9.821e-05	90352611	89809380	15	89809380	15	89809380	*	R	-1.31818	3.89552
chr22:30136068:A:T	0.06307	A	T	0.9195	-0.0343	0.0184	36659	63137	0	0.5948	22	30136068	22	30136068	*	rs73883372	W	22	30532057	chr22:30532057	rs73883372	a	t	0.9133	0.0812	0.0115	1.786e-12	30532057	30136068	22	30136068	22	30136068	*	W	-1.86413	7.06087
chr7:23882284:A:G	0.5227	A	G	0.8037	0.0082	0.0128	36659	63137	2.6	0.4176	7	23882284	7	23882284	*	rs2214233	R	7	23921903	chr7:23921903	rs2214233	a	g	0.8132	0.0318	0.0082	9.868e-05	23921903	23882284	7	23882284	7	23882284	*	R	0.640625	3.87805
chr12:108218624:C:T	0.03245	T	C	0.1685	0.0288	0.0135	36659	63137	0	0.9095	12	108218624	12	108218624	*	rs11113775	Y	12	108612401	chr12:108612401	rs11113775	t	c	0.1583	0.0309	0.0087	0.000377	108612401	108218624	12	108218624	12	108218624	*	Y	2.13333	3.55172
chr16:356427:G:C	0.3532	C	G	0.3441	0.0099	0.0106	36659	63137	0	0.5102	16	356427	16	356427	*	rs12926311	V	16	406427	chr16:406427	rs12926311	c	g	0.348	-0.0303	0.0076	7.362e-05	406427	356427	16	356427	16	356427	*	V	0.933962	-3.98684
chr6:75889865:C:T	0.5863	T	C	0.3269	0.0059	0.0108	36659	63137	0	0.4442	6	75889865	6	75889865	*	rs17192223	Y	6	76599582	chr6:76599582	rs17192223	t	c	0.3284	-0.024	0.0068	0.0004211	76599582	75889865	6	75889865	6	75889865	*	Y	0.546296	-3.52941
chr5:75703739:G:T	0.05741	T	G	0.2009	0.0239	0.0126	36659	63137	0	0.6228	5	75703739	5	75703739	*	rs72633981	D	5	74999564	chr5:74999564	rs72633981	t	g	0.2132	-0.0435	0.0079	3.033e-08	74999564	75703739	5	75703739	5	75703739	*	D	1.89683	-5.50633
chr8:114242677:C:T	0.07181	T	C	0.3873	0.0186	0.0103	36659	63137	0	0.9731	8	114242677	8	114242677	*	rs73352897	Y	8	115254906	chr8:115254906	rs73352897	t	c	0.3944	0.025	0.0065	0.0001176	115254906	114242677	8	114242677	8	114242677	*	Y	1.80583	3.84615
chr6:75848112:A:G	0.5739	A	G	0.6739	-0.006	0.0107	36659	63137	0.7	0.434	6	75848112	6	75848112	*	rs62414787	R	6	76557829	chr6:76557829	rs62414787	a	g	0.6732	0.0253	0.0068	0.0002012	76557829	75848112	6	75848112	6	75848112	*	R	-0.560748	3.72059
chr1:172389557:G:T	0.551	T	G	0.5821	-0.0061	0.0103	36659	63137	8.2	0.3656	1	172389557	1	172389557	*	rs9425591	K	1	172358697	chr1:172358697	rs9425591	t	g	0.5689	-0.0266	0.0064	3.116e-05	172358697	172389557	1	172389557	1	172389557	*	K	-0.592233	-4.15625
chr3:19358856:G:T	0.236	T	G	0.193	0.0151	0.0127	36659	63137	19.5	0.2575	3	19358856	3	19358856	*	rs9851592	K	3	19400348	chr3:19400348	rs9851592	t	g	0.1976	-0.0323	0.0081	6.165e-05	19400348	19358856	3	19358856	3	19358856	*	K	1.18898	-3.98765
chr2:127090354:G:A	6.802e-26	A	G	0.3397	0.112	0.0106	36659	63137	31.1	0.151	2	127090354	2	127090354	*	rs35114168	R	2	127847930	chr2:127847930	rs35114168	a	g	0.3467	0.002	0.0067	0.7653	127847930	127090354	2	127090354	2	127090354	*	R	10.566	0.298507
chr19:12864182:T:C	0.724	T	C	0.735	-0.004	0.0114	36659	63137	0	0.9116	19	12864182	19	12864182	*	rs1985646	Y	19	12974996	chr19:12974996	rs1985646	t	c	0.7164	-0.0268	0.0071	0.0001671	12974996	12864182	19	12864182	19	12864182	*	Y	-0.350877	-3.77465
chr4:94195224:A:G	0.516	A	G	0.5434	-0.0066	0.0102	36659	63137	30.5	0.1558	4	94195224	4	94195224	*	rs1961303	R	4	95116375	chr4:95116375	rs1961303	a	g	0.5341	0.0392	0.0064	8.377e-10	95116375	94195224	4	94195224	4	94195224	*	R	-0.647059	6.125
chr7:19172352:G:A	0.3919	A	G	0.0562	0.0187	0.0219	36659	63137	0	0.9348	7	19172352	7	19172352	*	rs7780335	R	7	19211975	chr7:19211975	rs7780335	a	g	0.056	0.0557	0.0138	5.573e-05	19211975	19172352	7	19172352	7	19172352	*	R	0.853881	4.03623
chr6:126726538:C:T	0.4335	T	C	0.4654	0.0079	0.0101	36659	63137	0	0.4856	6	126726538	6	126726538	*	rs1101559	Y	6	127047683	chr6:127047683	rs1101559	t	c	0.486	-0.0456	0.0064	9.355e-13	127047683	126726538	6	126726538	6	126726538	*	Y	0.782178	-7.125
chr11:60278204:T:C	4.35e-10	T	C	0.5559	-0.0637	0.0102	36659	63137	0	0.7516	11	60278204	11	60278204	*	rs2044982	Y	11	60045677	chr11:60045677	rs2044982	t	c	0.544	0.0003	0.0064	0.9625	60045677	60278204	11	60278204	11	60278204	*	Y	-6.2451	0.046875
chr5:102611451:C:A	0.7994	A	C	0.2662	0.0029	0.0114	36659	63137	19.1	0.2621	5	102611451	5	102611451	*	rs10479239	M	5	101947155	chr5:101947155	rs10479239	a	c	0.2744	-0.0357	0.0072	7.751e-07	101947155	102611451	5	102611451	5	102611451	*	M	0.254386	-4.95833
chr6:140051869:C:T	0.05761	T	C	0.1983	-0.0239	0.0126	36659	63137	0	0.7792	6	140051869	6	140051869	*	rs9403138	Y	6	140373006	chr6:140373006	rs9403138	t	c	0.2082	-0.0351	0.0079	7.829e-06	140373006	140051869	6	140051869	6	140051869	*	Y	-1.89683	-4.44304
chr11:34957958:C:G	0.9978	C	G	0.3161	0	0.0109	36659	63137	0	0.676	11	34957958	11	34957958	*	rs2243929	S	11	34979505	chr11:34979505	rs2243929	c	g	0.2909	0.0386	0.007	3.746e-08	34979505	34957958	11	34957958	11	34957958	*	S	0	5.51429
chr8:9821208:G:A	0.0788	A	G	0.3026	-0.0194	0.011	36390	62462	0	0.7485	8	9821208	8	9821208	*	rs77213765	R	8	9678718	chr8:9678718	rs77213765	a	g	0.3128	0.0354	0.0069	3.011e-07	9678718	9821208	8	9821208	8	9821208	*	R	-1.76364	5.13043
chr11:73381914:A:G	0.09047	A	G	0.9928	0.1082	0.0639	35862	55951	0	0.6219	11	73381914	11	73381914	*	rs148472610	R	11	73092959	chr11:73092959	rs148472610	a	g	0.9932	0.1609	0.0461	0.0004784	73092959	73381914	11	73381914	11	73381914	*	R	1.69327	3.49024
chr17:31343172:C:G	0.03992	C	G	0.1027	-0.0371	0.0181	36659	63137	23.3	0.2217	17	31343172	17	31343172	*	rs7405740	S	17	29670190	chr17:29670190	rs7405740	c	g	0.0799	0.0532	0.0118	6.907e-06	29670190	31343172	17	31343172	17	31343172	*	S	-2.04972	4.50847
chr5:72784705:A:T	0.1392	A	T	0.8493	-0.0212	0.0144	36659	63137	0	0.5445	5	72784705	5	72784705	*	rs11745437	W	5	72080532	chr5:72080532	rs11745437	a	t	0.8387	-0.0334	0.0087	0.0001214	72080532	72784705	5	72784705	5	72784705	*	W	-1.47222	-3.83908
chr2:238088920:C:T	0.4083	T	C	0.4322	-0.0085	0.0103	36659	63137	19.8	0.2545	2	238088920	2	238088920	*	rs62195982	Y	2	238997561	chr2:238997561	rs62195982	t	c	0.4338	-0.0256	0.0064	6.117e-05	238997561	238088920	2	238088920	2	238088920	*	Y	-0.825243	-4
chr1:28775780:G:T	0.6136	T	G	0.6007	-0.0052	0.0104	36659	63137	2.2	0.4212	1	28775780	1	28775780	*	rs7548279	K	1	29102292	chr1:29102292	rs7548279	t	g	0.589	0.0287	0.0065	9.818e-06	29102292	28775780	1	28775780	1	28775780	*	K	-0.5	4.41538
chr1:219461445:G:A	0.3003	A	G	0.6047	0.0107	0.0103	36659	63137	17.9	0.2733	1	219461445	1	219461445	*	rs12025363	R	1	219634787	chr1:219634787	rs12025363	a	g	0.6043	0.0446	0.0065	6.399e-12	219634787	219461445	1	219461445	1	219461445	*	R	1.03883	6.86154
chr6:75615528:T:C	0.8718	T	C	0.6464	-0.0017	0.0105	36659	63137	0	0.7381	6	75615528	6	75615528	*	rs6913513	Y	6	76325244	chr6:76325244	rs6913513	t	c	0.6413	0.031	0.0067	3.724e-06	76325244	75615528	6	75615528	6	75615528	*	Y	-0.161905	4.62687
chr14:79415655:A:G	0.8677	A	G	0.6069	0.0017	0.0104	36659	63137	0	0.8884	14	79415655	14	79415655	*	rs2164435	R	14	79881998	chr14:79881998	rs2164435	a	g	0.6293	0.0303	0.0066	4.358e-06	79881998	79415655	14	79415655	14	79415655	*	R	0.163462	4.59091
chr4:48756946:T:C	0.1285	T	C	0.5001	-0.0153	0.0101	36659	63137	3.3	0.4112	4	48756946	4	48756946	*	rs1980193	Y	4	48758963	chr4:48758963	rs1980193	t	c	0.5262	0.0241	0.0064	0.0001611	48758963	48756946	4	48756946	4	48756946	*	Y	-1.51485	3.76562
chr6:32382607:C:A	0.00021	A	C	0.2768	-0.0429	0.0116	35353	56437	0	0.4426	6	32382607	6	32382607	*	rs9268458	M	6	32350384	chr6:32350384	rs9268458	a	c	0.2827	0.0438	0.0071	7.656e-10	32350384	32382607	6	32382607	6	32382607	*	M	-3.69828	6.16901
chr9:20239842:T:C	0.3772	T	C	0.9395	0.0189	0.0214	36659	63137	34	0.1268	9	20239842	9	20239842	*	rs10964493	Y	9	20239840	chr9:20239840	rs10964493	t	c	0.9319	-0.0519	0.013	6.401e-05	20239840	20239842	9	20239842	9	20239842	*	Y	0.883178	-3.99231
chr15:63773366:C:T	0.1105	T	C	0.5578	-0.0163	0.0102	36659	63137	9.7	0.3519	15	63773366	15	63773366	*	rs4536410	Y	15	64065565	chr15:64065565	rs4536410	t	c	0.5504	-0.036	0.0064	1.735e-08	64065565	63773366	15	63773366	15	63773366	*	Y	-1.59804	-5.625
chr7:150926049:C:T	0.633	T	C	0.2493	-0.0055	0.0116	36659	63137	0	0.982	7	150926049	7	150926049	*	rs2968863	Y	7	150623137	chr7:150623137	rs2968863	t	c	0.2365	-0.0288	0.0075	0.0001333	150623137	150926049	7	150926049	7	150926049	*	Y	-0.474138	-3.84
chr16:3613230:G:A	0.3444	A	G	0.1945	-0.012	0.0127	36659	63137	22.8	0.2267	16	3613230	16	3613230	*	rs11076781	R	16	3663231	chr16:3663231	rs11076781	a	g	0.1974	0.0319	0.0081	7.596e-05	3663231	3613230	16	3613230	16	3613230	*	R	-0.944882	3.93827
chr6:126724976:C:T	0.8474	T	C	0.484	0.0019	0.0101	36659	63137	0	0.7047	6	126724976	6	126724976	*	rs853982	Y	6	127046121	chr6:127046121	rs853982	t	c	0.5052	-0.0443	0.0064	4.03e-12	127046121	126724976	6	126724976	6	126724976	*	Y	0.188119	-6.92187
chr12:121001389:G:T	0.6137	T	G	0.3574	-0.0053	0.0105	36659	63137	14.9	0.3024	12	121001389	12	121001389	*	rs1169309	K	12	121439192	chr12:121439192	rs1169309	t	g	0.3515	0.033	0.0067	8.45e-07	121439192	121001389	12	121001389	12	121001389	*	K	-0.504762	4.92537
chr10:87956350:T:C	0.9031	T	C	0.8748	0.0019	0.0153	36659	63137	48	0.03723	10	87956350	10	87956350	*	rs12572106	Y	10	89716107	chr10:89716107	rs12572106	t	c	0.8563	-0.0373	0.0091	4.225e-05	89716107	87956350	10	87956350	10	87956350	*	Y	0.124183	-4.0989
chr5:77496863:C:T	0.02461	T	C	0.8293	0.0313	0.0139	36659	63137	24.8	0.2074	5	77496863	5	77496863	*	rs335660	Y	5	76792688	chr5:76792688	rs335660	t	c	0.8298	-0.0301	0.0086	0.0004551	76792688	77496863	5	77496863	5	77496863	*	Y	2.2518	-3.5
chr15:52809383:T:A	0.1448	A	T	0.1419	-0.0211	0.0145	36659	63137	0	0.8913	15	52809383	15	52809383	*	rs2120450	W	15	53101580	chr15:53101580	rs2120450	a	t	0.141	0.0436	0.0092	2.223e-06	53101580	52809383	15	52809383	15	52809383	*	W	-1.45517	4.73913
chr3:58610096:T:C	0.9171	T	C	0.1202	-0.0017	0.0164	36659	63137	0	0.5172	3	58610096	3	58610096	*	rs4681875	Y	3	58595823	chr3:58595823	rs4681875	t	c	0.1082	0.0404	0.0103	8.24e-05	58595823	58610096	3	58610096	3	58610096	*	Y	-0.103659	3.92233
chr19:33514035:G:A	0.1829	A	G	0.0921	-0.0238	0.0179	36659	63137	68.2	0.0004892	19	33514035	19	33514035	*	rs79910652	R	19	34004941	chr19:34004941	rs79910652	a	g	0.1023	-0.0476	0.0108	1.016e-05	34004941	33514035	19	33514035	19	33514035	*	R	-1.32961	-4.40741
chr2:151233699:G:A	0.8439	A	G	0.5322	0.002	0.0101	36659	63137	0	0.9336	2	151233699	2	151233699	*	rs289919	R	2	152090213	chr2:152090213	rs289919	a	g	0.5173	-0.0223	0.0064	0.0004802	152090213	151233699	2	151233699	2	151233699	*	R	0.19802	-3.48438
chr8:8846171:C:T	0.3955	T	C	0.6053	0.0088	0.0103	36390	62462	13.6	0.3176	8	8846171	8	8846171	*	rs6996376	Y	8	8703681	chr8:8703681	rs6996376	t	c	0.6075	0.0255	0.0066	0.0001107	8703681	8846171	8	8846171	8	8846171	*	Y	0.854369	3.86364
chr7:15002849:A:C	0.1462	A	C	0.4133	0.0151	0.0104	36659	63137	21.2	0.2415	7	15002849	7	15002849	*	rs2214620	M	7	15042474	chr7:15042474	rs2214620	a	c	0.4045	0.0401	0.0065	6.522e-10	15042474	15002849	7	15002849	7	15002849	*	M	1.45192	6.16923
chr5:113002262:G:A	0.3586	A	G	0.5036	-0.0093	0.0101	36659	63137	1.3	0.429	5	113002262	5	113002262	*	rs13183347	R	5	112337959	chr5:112337959	rs13183347	a	g	0.4947	-0.0231	0.0064	0.0002983	112337959	113002262	5	113002262	5	113002262	*	R	-0.920792	-3.60937
chr17:63500774:G:A	6.288e-07	A	G	0.4698	0.0511	0.0103	36659	63137	0	0.562	17	63500774	17	63500774	*	rs7502639	R	17	61578135	chr17:61578135	rs7502639	a	g	0.4957	-0.0231	0.0065	0.000373	61578135	63500774	17	63500774	17	63500774	*	R	4.96117	-3.55385
chr1:147629554:T:C	0.4773	T	C	0.9858	0.0305	0.043	36227	62057	0	0.4333	1	147629554	1	147629554	*	rs80296758	Y	1	147101355	chr1:147101355	rs80296758	t	c	0.9846	0.1152	0.0268	1.724e-05	147101355	147629554	1	147629554	1	147629554	*	Y	0.709302	4.29851
chr17:4001013:G:C	0.09936	C	G	0.1898	-0.0215	0.013	36659	63137	0	0.8838	17	4001013	17	4001013	*	rs12946045	S	17	3904307	chr17:3904307	rs12946045	c	g	0.194	0.0498	0.0081	6.531e-10	3904307	4001013	17	4001013	17	4001013	*	S	-1.65385	6.14815
chr3:72744500:C:A	0.09814	A	C	0.2531	0.0194	0.0117	36659	63137	0	0.7628	3	72744500	3	72744500	*	rs2322610	M	3	72793651	chr3:72793651	rs2322610	a	c	0.2635	0.0293	0.0072	4.999e-05	72793651	72744500	3	72744500	3	72744500	*	M	1.65812	4.06944
chr18:63181406:T:C	0.7357	T	C	0.2708	0.0041	0.0122	36659	63137	0	0.8388	18	63181406	18	63181406	*	rs4940576	Y	18	60848639	chr18:60848639	rs4940576	t	c	0.2456	-0.0269	0.0074	0.0002962	60848639	63181406	18	63181406	18	63181406	*	Y	0.336066	-3.63514
chr14:92469600:T:C	6.194e-10	T	C	0.2637	0.0719	0.0116	36659	63137	0	0.532	14	92469600	14	92469600	*	rs12878801	B	14	92935944	chr14:92935944	rs12878801	t	c	0.2413	0.0007	0.0074	0.925	92935944	92469600	14	92469600	14	92469600	*	B	6.19828	0.0945946
chr2:147067754:T:A	0.8485	A	T	0.8495	0.0028	0.0145	36659	63137	0	0.9684	2	147067754	2	147067754	*	rs2598507	W	2	147825322	chr2:147825322	rs2598507	a	t	0.8579	-0.0423	0.0091	3.422e-06	147825322	147067754	2	147067754	2	147067754	*	W	0.193103	-4.64835
chr11:8617653:T:C	0.3917	T	C	0.3757	-0.0089	0.0104	36659	63137	0	0.555	11	8617653	11	8617653	*	rs4929923	Y	11	8639200	chr11:8639200	rs4929923	t	c	0.3595	-0.029	0.0067	1.506e-05	8639200	8617653	11	8617653	11	8617653	*	Y	-0.855769	-4.32836
chr17:31326219:G:A	0.3553	A	G	0.0045	-0.0783	0.0848	36086	60096	0	0.7296	17	31326219	17	31326219	*	rs17887014	R	17	29653237	chr17:29653237	rs17887014	a	g	0.0064	0.1779	0.0468	0.000144	29653237	31326219	17	31326219	17	31326219	*	R	-0.923349	3.80128
chr9:33846424:A:G	0.8462	A	G	0.7462	0.0022	0.0116	36659	63137	0	0.7273	9	33846424	9	33846424	*	rs4515641	R	9	33846422	chr9:33846422	rs4515641	a	g	0.7399	0.0261	0.0073	0.0003693	33846422	33846424	9	33846424	9	33846424	*	R	0.189655	3.57534
chr12:123376873:G:A	0.0005018	A	G	0.676	0.0384	0.011	36659	63137	0	0.5623	12	123376873	12	123376873	*	rs28450974	R	12	123861420	chr12:123861420	rs28450974	a	g	0.6841	0.0297	0.0069	1.724e-05	123861420	123376873	12	123376873	12	123376873	*	R	3.49091	4.30435
chr6:31376085:T:A	0.8232	A	T	0.6102	0.0023	0.0103	36390	62462	12.4	0.3289	6	31376085	6	31376085	*	rs5022119	W	6	31343862	chr6:31343862	rs5022119	a	t	0.6076	0.0375	0.0066	1.308e-08	31343862	31376085	6	31376085	6	31376085	*	W	0.223301	5.68182
chr1:177909798:G:A	0.9619	A	G	0.1833	-0.0006	0.013	36659	63137	23	0.2245	1	177909798	1	177909798	*	rs532504	R	1	177878933	chr1:177878933	rs532504	a	g	0.203	0.0524	0.0082	1.397e-10	177878933	177909798	1	177909798	1	177909798	*	R	-0.0461538	6.39024
chr4:103451408:C:T	0.7451	T	C	0.3311	-0.0036	0.0111	36659	63137	0	0.626	4	103451408	4	103451408	*	rs4699071	Y	4	104372565	chr4:104372565	rs4699071	t	c	0.3274	-0.0298	0.0069	1.615e-05	104372565	103451408	4	103451408	4	103451408	*	Y	-0.324324	-4.31884
chr17:42527989:A:G	0.1829	A	G	0.9331	-0.0269	0.0202	36659	63137	0	0.5817	17	42527989	17	42527989	*	rs2097219	R	17	40680007	chr17:40680007	rs2097219	a	g	0.9327	-0.0759	0.0131	6.659e-09	40680007	42527989	17	42527989	17	42527989	*	R	-1.33168	-5.79389
chr7:32051088:C:T	0.2398	T	C	0.0382	0.0307	0.0261	36659	63137	17.4	0.2776	7	32051088	7	32051088	*	rs79433165	Y	7	32090700	chr7:32090700	rs79433165	t	c	0.0393	0.0577	0.0165	0.0004869	32090700	32051088	7	32051088	7	32051088	*	Y	1.17625	3.49697
chr7:31234132:G:T	0.2098	T	G	0.4667	-0.0128	0.0102	36659	63137	4.2	0.4026	7	31234132	7	31234132	*	rs1011605	K	7	31273746	chr7:31273746	rs1011605	t	g	0.485	0.0227	0.0064	0.0003792	31273746	31234132	7	31234132	7	31234132	*	K	-1.2549	3.54688
chr11:69072546:G:A	0.7	A	G	0.4953	0.0039	0.0102	36659	63137	0	0.4648	11	69072546	11	69072546	*	rs3750963	R	11	68840014	chr11:68840014	rs3750963	a	g	0.5004	0.0294	0.0065	5.927e-06	68840014	69072546	11	69072546	11	69072546	*	R	0.382353	4.52308
chr14:25465038:A:C	0.5002	A	C	0.7144	-0.0075	0.0112	36659	63137	43.6	0.0599	14	25465038	14	25465038	*	rs8013377	M	14	25934244	chr14:25934244	rs8013377	a	c	0.7243	0.0335	0.0071	2.536e-06	25934244	25465038	14	25465038	14	25465038	*	M	-0.669643	4.71831
chr11:34620946:G:A	0.778	A	G	0.8371	0.004	0.0143	36659	63137	21.9	0.2352	11	34620946	11	34620946	*	rs286926	R	11	34642493	chr11:34642493	rs286926	a	g	0.8528	-0.041	0.009	5.28e-06	34642493	34620946	11	34620946	11	34620946	*	R	0.27972	-4.55556
chr2:43330458:G:C	0.0007403	C	G	0.1153	-0.0536	0.0159	36659	63137	0	0.6606	2	43330458	2	43330458	*	rs55877805	V	2	43557597	chr2:43557597	rs55877805	c	g	0.1197	-0.1023	0.0099	8.252e-25	43557597	43330458	2	43330458	2	43330458	*	V	-3.37107	-10.3333
chr20:53014116:T:C	0.1806	T	C	0.6106	0.0142	0.0106	36659	63137	0	0.8032	20	53014116	20	53014116	*	rs2256163	Y	20	51630655	chr20:51630655	rs2256163	t	c	0.5809	0.0226	0.0065	0.0004987	51630655	53014116	20	53014116	20	53014116	*	Y	1.33962	3.47692
chr8:8925996:A:G	0.1368	A	G	0.7011	0.0168	0.0113	36390	62462	0	0.6294	8	8925996	8	8925996	*	rs878504	R	8	8783506	chr8:8783506	rs878504	a	g	0.6925	-0.0253	0.0071	0.0003802	8783506	8925996	8	8925996	8	8925996	*	R	1.48673	-3.56338
chr18:60319144:G:T	0.06784	T	G	0.2771	-0.0208	0.0114	36659	63137	58.5	0.007396	18	60319144	18	60319144	*	rs9960448	K	18	57986377	chr18:57986377	rs9960448	t	g	0.2931	0.0335	0.007	1.793e-06	57986377	60319144	18	60319144	18	60319144	*	K	-1.82456	4.78571
chr11:8657209:G:A	0.8424	A	G	0.3036	-0.0022	0.011	36659	63137	0	0.5237	11	8657209	11	8657209	*	rs885114	R	11	8678756	chr11:8678756	rs885114	a	g	0.2781	-0.0354	0.0071	6.624e-07	8678756	8657209	11	8657209	11	8657209	*	R	-0.2	-4.98592
chr5:52750036:G:A	0.931	A	G	0.1669	0.0012	0.0135	36659	63137	39.1	0.08849	5	52750036	5	52750036	*	rs1862604	R	5	52045870	chr5:52045870	rs1862604	a	g	0.1582	0.033	0.0087	0.0001463	52045870	52750036	5	52750036	5	52750036	*	R	0.0888889	3.7931
chr11:32461093:C:T	0.1195	T	C	0.0741	-0.0304	0.0195	36659	63137	8.8	0.3599	11	32461093	11	32461093	*	rs185707044	Y	11	32482639	chr11:32482639	rs185707044	t	c	0.0813	0.0472	0.0117	5.697e-05	32482639	32461093	11	32461093	11	32461093	*	Y	-1.55897	4.03419
chr4:67684577:T:C	0.05478	T	C	0.8283	-0.026	0.0135	36659	63137	29.3	0.1661	4	67684577	4	67684577	*	rs13114818	Y	4	68550295	chr4:68550295	rs13114818	t	c	0.8325	-0.0367	0.0086	1.915e-05	68550295	67684577	4	67684577	4	67684577	*	Y	-1.92593	-4.26744
chr3:185682128:T:C	0.227	T	C	0.5723	-0.0124	0.0103	36659	63137	33.1	0.1337	3	185682128	3	185682128	*	rs9848681	Y	3	185399916	chr3:185399916	rs9848681	t	c	0.5887	-0.0274	0.0065	2.434e-05	185399916	185682128	3	185682128	3	185682128	*	Y	-1.20388	-4.21538
chr6:32356743:T:C	0.5954	T	C	0.2316	-0.0065	0.0123	35353	56437	11.5	0.3386	6	32356743	6	32356743	*	rs3117114	Y	6	32324520	chr6:32324520	rs3117114	t	c	0.2409	-0.0508	0.0075	1.598e-11	32324520	32356743	6	32356743	6	32356743	*	Y	-0.528455	-6.77333
chr6:140202211:A:G	0.06106	A	G	0.8018	0.0236	0.0126	36659	63137	0	0.7731	6	140202211	6	140202211	*	rs9403156	R	6	140523348	chr6:140523348	rs9403156	a	g	0.7923	0.0356	0.008	7.683e-06	140523348	140202211	6	140202211	6	140202211	*	R	1.87302	4.45
chr11:32528078:A:G	0.4654	A	G	0.7458	0.0084	0.0116	36659	63137	0	0.8482	11	32528078	11	32528078	*	rs12285345	V	11	32549624	chr11:32549624	rs12285345	a	g	0.7448	-0.028	0.0073	0.0001333	32549624	32528078	11	32528078	11	32528078	*	V	0.724138	-3.83562
chr10:63567470:G:A	0.0782	A	G	0.0228	0.0597	0.0339	36496	62732	0	0.5974	10	63567470	10	63567470	*	rs76553695	R	10	65327230	chr10:65327230	rs76553695	a	g	0.0292	-0.0718	0.0194	0.0002099	65327230	63567470	10	63567470	10	63567470	*	R	1.76106	-3.70103
chr3:115271937:A:G	0.244	A	G	0.9414	-0.025	0.0214	36659	63137	0	0.4852	3	115271937	3	115271937	*	rs6773301	R	3	114990784	chr3:114990784	rs6773301	a	g	0.9376	-0.0605	0.0136	8.796e-06	114990784	115271937	3	115271937	3	115271937	*	R	-1.16822	-4.44853
chr6:75679316:A:C	0.5039	A	C	0.6724	-0.0072	0.0107	36659	63137	0	0.7698	6	75679316	6	75679316	*	rs7762917	M	6	76389032	chr6:76389032	rs7762917	a	c	0.6677	0.0283	0.0068	3.206e-05	76389032	75679316	6	75679316	6	75679316	*	M	-0.672897	4.16176
chr15:49734248:A:G	0.4378	A	G	0.2051	-0.0099	0.0128	36659	63137	0	0.7956	15	49734248	15	49734248	*	rs2601024	R	15	50026445	chr15:50026445	rs2601024	a	g	0.1888	0.0314	0.0082	0.0001206	50026445	49734248	15	49734248	15	49734248	*	R	-0.773438	3.82927
chr13:56493928:T:C	0.6293	T	C	0.3894	0.005	0.0104	36659	63137	0	0.848	13	56493928	13	56493928	*	rs2211511	Y	13	57068062	chr13:57068062	rs2211511	t	c	0.3981	0.0223	0.0064	0.0004802	57068062	56493928	13	56493928	13	56493928	*	Y	0.480769	3.48438
chr16:75353434:T:C	0.4367	T	C	0.154	0.0112	0.0144	36659	63137	0	0.4694	16	75353434	16	75353434	*	rs3851736	Y	16	75387332	chr16:75387332	rs3851736	t	c	0.1457	-0.0363	0.0091	6.747e-05	75387332	75353434	16	75353434	16	75353434	*	Y	0.777778	-3.98901
chr19:31379956:T:C	0.2363	T	C	0.4553	-0.0121	0.0103	36659	63137	46.9	0.04234	19	31379956	19	31379956	*	rs28541756	Y	19	31870862	chr19:31870862	rs28541756	t	c	0.4326	0.0267	0.0064	2.909e-05	31870862	31379956	19	31379956	19	31379956	*	Y	-1.17476	4.17188
chr2:151309407:C:T	0.8828	T	C	0.4932	-0.0015	0.0101	36659	63137	0	0.9207	2	151309407	2	151309407	*	rs7349449	Y	2	152165921	chr2:152165921	rs7349449	t	c	0.5059	0.0264	0.0064	3.573e-05	152165921	151309407	2	151309407	2	151309407	*	Y	-0.148515	4.125
chr18:42472781:C:T	0.9953	T	C	0.65	0.0001	0.0106	36659	63137	55.1	0.01387	18	42472781	18	42472781	*	rs346230	H	18	40052746	chr18:40052746	rs346230	t	c	0.6636	-0.0237	0.0067	0.000405	40052746	42472781	18	42472781	18	42472781	*	H	0.00943396	-3.53731
chr14:60706153:T:C	0.7354	T	C	0.2979	-0.0038	0.0112	36659	63137	0	0.4738	14	60706153	14	60706153	*	rs1475022	Y	14	61172871	chr14:61172871	rs1475022	t	c	0.2941	0.0313	0.007	8.126e-06	61172871	60706153	14	60706153	14	60706153	*	Y	-0.339286	4.47143
chr2:127104478:G:A	1.164e-14	A	G	0.1792	0.1011	0.0131	36659	63137	13.9	0.3112	2	127104478	2	127104478	*	rs72838215	R	2	127862054	chr2:127862054	rs72838215	a	g	0.1767	-0.008	0.0082	0.3273	127862054	127104478	2	127104478	2	127104478	*	R	7.71756	-0.97561
chr2:81552700:C:G	0.9686	C	G	0.9195	0.0007	0.0188	36659	63137	0	0.833	2	81552700	2	81552700	*	rs78618423	S	2	81779824	chr2:81779824	rs78618423	c	g	0.9334	-0.0465	0.013	0.0003415	81779824	81552700	2	81552700	2	81552700	*	S	0.037234	-3.57692
chr20:33805194:A:G	0.7913	A	G	0.6325	-0.0028	0.0105	36659	63137	0	0.994	20	33805194	20	33805194	*	rs2747568	R	20	32393000	chr20:32393000	rs2747568	a	g	0.6479	-0.0321	0.0066	1.136e-06	32393000	33805194	20	33805194	20	33805194	*	R	-0.266667	-4.86364
chr3:95563758:T:C	0.2467	T	C	0.5762	-0.0118	0.0102	36659	63137	0	0.5311	3	95563758	3	95563758	*	rs36020908	Y	3	95282602	chr3:95282602	rs36020908	t	c	0.5731	0.0239	0.0065	0.0002317	95282602	95563758	3	95563758	3	95563758	*	Y	-1.15686	3.67692
chr1:154389312:G:A	0.5567	A	G	0.0949	-0.0101	0.0173	36659	63137	13.8	0.3122	1	154389312	1	154389312	*	rs12026876	R	1	154361788	chr1:154361788	rs12026876	a	g	0.1046	0.0367	0.0105	0.0004563	154361788	154389312	1	154389312	1	154389312	*	R	-0.583815	3.49524
chr11:2590752:C:T	0.3694	T	C	0.1113	0.0146	0.0162	36659	63137	0	0.7904	11	2590752	11	2590752	*	rs1024381	Y	11	2611982	chr11:2611982	rs1024381	t	c	0.1027	0.0421	0.0107	8.078e-05	2611982	2590752	11	2590752	11	2590752	*	Y	0.901235	3.93458
chr20:43682448:T:C	0.01705	T	C	0.1384	-0.0377	0.0158	36659	63137	6.6	0.3807	20	43682448	20	43682448	*	rs445912	Y	20	42311088	chr20:42311088	rs445912	t	c	0.1191	-0.0443	0.0099	8.439e-06	42311088	43682448	20	43682448	20	43682448	*	Y	-2.38608	-4.47475
chr10:75498033:T:G	0.3607	T	G	0.1312	-0.0143	0.0156	36659	63137	54.8	0.01444	10	75498033	10	75498033	*	rs4617527	K	10	77257791	chr10:77257791	rs4617527	t	g	0.1215	0.0445	0.0097	4.876e-06	77257791	75498033	10	75498033	10	75498033	*	K	-0.916667	4.58763
chr5:103183094:A:G	0.3666	A	G	0.6857	-0.0098	0.0109	36659	63137	37.2	0.1022	5	103183094	5	103183094	*	rs26822	R	5	102518795	chr5:102518795	rs26822	a	g	0.6793	-0.0424	0.0068	4.661e-10	102518795	103183094	5	103183094	5	103183094	*	R	-0.899083	-6.23529
chr6:78763356:C:G	0.73	C	G	0.4528	0.0035	0.0102	36659	63137	52.4	0.02089	6	78763356	6	78763356	*	rs9343814	S	6	79473073	chr6:79473073	rs9343814	c	g	0.4547	-0.0244	0.0064	0.0001333	79473073	78763356	6	78763356	6	78763356	*	S	0.343137	-3.8125
chr17:18105133:G:A	0.5938	A	G	0.572	0.0055	0.0102	36659	63137	0	0.4944	17	18105133	17	18105133	*	rs712265	R	17	18008447	chr17:18008447	rs712265	a	g	0.5921	-0.0242	0.0065	0.0001931	18008447	18105133	17	18105133	17	18105133	*	R	0.539216	-3.72308
chr5:75685497:A:T	0.04278	A	T	0.7994	-0.0255	0.0126	36659	63137	0	0.6153	5	75685497	5	75685497	*	rs17563610	H	5	74981322	chr5:74981322	rs17563610	a	t	0.7873	0.0437	0.0079	2.622e-08	74981322	75685497	5	75685497	5	75685497	*	H	-2.02381	5.53165
chr10:127345075:G:A	0.999	A	G	0.4632	0	0.0107	36659	63137	0	0.5533	10	127345075	10	127345075	*	rs2386832	R	10	129143339	chr10:129143339	rs2386832	a	g	0.4733	0.0241	0.0065	0.0002052	129143339	127345075	10	127345075	10	127345075	*	R	0	3.70769
chr2:145603058:T:G	0.01523	T	G	0.454	-0.0246	0.0101	36659	63137	0	0.4792	2	145603058	2	145603058	*	rs12463464	K	2	146360626	chr2:146360626	rs12463464	t	g	0.4453	0.0238	0.0064	0.0001942	146360626	145603058	2	145603058	2	145603058	*	K	-2.43564	3.71875
chr22:32119914:G:A	0.3393	A	G	0.0637	-0.0202	0.0212	36659	63137	12.9	0.3217	22	32119914	22	32119914	*	rs117656576	R	22	32515901	chr22:32515901	rs117656576	a	g	0.0833	-0.0595	0.0119	6.2e-07	32515901	32119914	22	32119914	22	32119914	*	R	-0.95283	-5
chr6:126673923:C:T	0.8512	T	C	0.5035	-0.0019	0.0101	36659	63137	0	0.5909	6	126673923	6	126673923	*	rs6925607	Y	6	126995068	chr6:126995068	rs6925607	t	c	0.4912	0.0469	0.0064	2.085e-13	126995068	126673923	6	126673923	6	126673923	*	Y	-0.188119	7.32812
chr11:47296606:T:C	4.82e-08	T	C	0.5988	-0.056	0.0103	36659	63137	34.3	0.1245	11	47296606	11	47296606	*	rs749067	Y	11	47318157	chr11:47318157	rs749067	t	c	0.6229	0.0097	0.0067	0.1477	47318157	47296606	11	47296606	11	47296606	*	Y	-5.43689	1.44776
chr11:47372754:C:T	1.104e-11	T	C	0.4043	0.0698	0.0103	36659	63137	0	0.5049	11	47372754	11	47372754	*	rs896817	Y	11	47394305	chr11:47394305	rs896817	t	c	0.3818	-0.0113	0.0066	0.0867	47394305	47372754	11	47372754	11	47372754	*	Y	6.7767	-1.71212
chr11:69642779:C:T	0.4725	T	C	0.103	-0.0133	0.0185	36390	62462	25.5	0.2085	11	69642779	11	69642779	*	rs3918292	Y	11	69457547	chr11:69457547	rs3918292	t	c	0.1038	0.05	0.0112	8.081e-06	69457547	69642779	11	69642779	11	69642779	*	Y	-0.718919	4.46429
chr12:41461407:T:C	0.1492	T	C	0.5335	-0.0146	0.0101	36659	63137	0	0.6781	12	41461407	12	41461407	*	rs1379774	Y	12	41855209	chr12:41855209	rs1379774	t	c	0.5198	-0.0252	0.0064	7.96e-05	41855209	41461407	12	41461407	12	41461407	*	Y	-1.44554	-3.9375
chr3:50071359:C:A	0.38	A	C	0.5553	0.0089	0.0101	36659	63137	21.3	0.2407	3	50071359	3	50071359	*	rs3774734	M	3	50108792	chr3:50108792	rs3774734	a	c	0.5605	-0.0227	0.0064	0.0003792	50108792	50071359	3	50071359	3	50071359	*	M	0.881188	-3.54688
chr6:38920637:G:A	0.9563	A	G	0.3354	0.0006	0.0107	36659	63137	0	0.7344	6	38920637	6	38920637	*	rs10947762	R	6	38888413	chr6:38888413	rs10947762	a	g	0.3391	-0.027	0.0067	5.595e-05	38888413	38920637	6	38920637	6	38920637	*	R	0.0560748	-4.02985
chr14:61098119:C:T	0.8042	T	C	0.6838	-0.0027	0.0109	36659	63137	28.2	0.1759	14	61098119	14	61098119	*	rs12881623	Y	14	61564837	chr14:61564837	rs12881623	t	c	0.6856	-0.0271	0.0069	8.794e-05	61564837	61098119	14	61098119	14	61098119	*	Y	-0.247706	-3.92754
chr19:5018206:T:A	0.4066	A	T	0.2222	0.0101	0.0122	36390	62462	0	0.9508	19	5018206	19	5018206	*	rs72990138	W	19	5018217	chr19:5018217	rs72990138	a	t	0.2178	0.038	0.0077	9.366e-07	5018217	5018206	19	5018206	19	5018206	*	W	0.827869	4.93506
chr1:45953933:T:C	0.5902	T	C	0.7131	0.006	0.0111	36659	63137	0	0.8942	1	45953933	1	45953933	*	rs4660900	Y	1	46419605	chr1:46419605	rs4660900	t	c	0.7114	0.0284	0.007	5.156e-05	46419605	45953933	1	45953933	1	45953933	*	Y	0.540541	4.05714
chr5:46262149:A:C	0.6951	A	C	0.4517	0.0041	0.0105	36659	63137	56.8	0.01026	5	46262149	5	46262149	*	rs8185055	M	5	46262251	chr5:46262251	rs8185055	a	c	0.4394	0.0228	0.0065	0.0004443	46262251	46262149	5	46262149	5	46262149	*	M	0.390476	3.50769
chr6:78731786:C:T	0.3457	T	C	0.4445	-0.0096	0.0101	36659	63137	45.9	0.04724	6	78731786	6	78731786	*	rs9352616	Y	6	79441503	chr6:79441503	rs9352616	t	c	0.4498	0.0231	0.0064	0.0002983	79441503	78731786	6	78731786	6	78731786	*	Y	-0.950495	3.60937
chr11:17138601:A:G	0.1014	A	G	0.5975	0.0168	0.0103	36659	63137	19.2	0.2611	11	17138601	11	17138601	*	rs4356203	R	11	17160148	chr11:17160148	rs4356203	a	g	0.5835	0.0311	0.0065	1.661e-06	17160148	17138601	11	17138601	11	17138601	*	R	1.63107	4.78462
chr17:49014058:C:T	0.6759	T	C	0.3203	-0.0046	0.0109	36659	63137	0	0.6672	17	49014058	17	49014058	*	rs9906944	Y	17	47091420	chr17:47091420	rs9906944	t	c	0.3317	-0.049	0.0068	6.026e-13	47091420	49014058	17	49014058	17	49014058	*	Y	-0.422018	-7.20588
chr10:112852066:G:A	0.6372	A	G	0.017	0.0186	0.0394	36390	62462	51	0.03114	10	112852066	10	112852066	*	rs115209691	R	10	114611825	chr10:114611825	rs115209691	a	g	0.0171	0.189	0.0248	2.606e-14	114611825	112852066	10	112852066	10	112852066	*	R	0.472081	7.62097
chr2:43582355:G:C	0.006059	C	G	0.1273	-0.0415	0.0151	36659	63137	0	0.9226	2	43582355	2	43582355	*	rs111720289	S	2	43809494	chr2:43809494	rs111720289	c	g	0.1271	-0.0825	0.0096	1.084e-17	43809494	43582355	2	43582355	2	43582355	*	S	-2.74834	-8.59375
chr8:94803904:A:G	0.01443	A	G	0.4483	-0.025	0.0102	36659	63137	22.3	0.2309	8	94803904	8	94803904	*	rs12545815	R	8	95816132	chr8:95816132	rs12545815	a	g	0.4573	0.0355	0.0064	2.724e-08	95816132	94803904	8	94803904	8	94803904	*	R	-2.45098	5.54687
chr5:50866665:A:C	0.5511	A	C	0.4982	0.0062	0.0104	36659	63137	0	0.8685	5	50866665	5	50866665	*	rs27267	M	5	50162499	chr5:50162499	rs27267	a	c	0.4974	0.0228	0.0065	0.0004443	50162499	50866665	5	50866665	5	50866665	*	M	0.596154	3.50769
chr12:106029451:A:G	0.2444	A	G	0.99	0.0685	0.0589	36227	62057	4.7	0.3959	12	106029451	12	106029451	*	rs139765316	R	12	106423229	chr12:106423229	rs139765316	a	g	0.9885	-0.1256	0.0328	0.0001268	106423229	106029451	12	106029451	12	106029451	*	R	1.16299	-3.82927
chr3:52871901:G:A	0.8557	A	G	0.2384	0.0021	0.0118	36659	63137	25.2	0.2033	3	52871901	3	52871901	*	rs6797399	R	3	52905917	chr3:52905917	rs6797399	a	g	0.2387	0.0263	0.0074	0.0004034	52905917	52871901	3	52871901	3	52871901	*	R	0.177966	3.55405
chr5:56528091:C:G	0.08607	C	G	0.9702	-0.0521	0.0304	36659	63137	45.7	0.04814	5	56528091	5	56528091	*	rs6896054	S	5	55823918	chr5:55823918	rs6896054	c	g	0.9757	0.1045	0.0217	1.424e-06	55823918	56528091	5	56528091	5	56528091	*	S	-1.71382	4.81567
chr11:93280221:T:G	0.3939	T	G	0.2732	0.0096	0.0113	36659	63137	28.5	0.1735	11	93280221	11	93280221	*	rs7943372	K	11	93013387	chr11:93013387	rs7943372	t	g	0.2817	-0.0449	0.0071	2.856e-10	93013387	93280221	11	93280221	11	93280221	*	K	0.849558	-6.32394
chr6:50963135:A:T	0.9942	A	T	0.8421	0.0001	0.0138	36659	63137	0	0.7391	6	50963135	6	50963135	*	rs79541760	W	6	50930848	chr6:50930848	rs79541760	a	t	0.8275	-0.0552	0.0087	2.127e-10	50930848	50963135	6	50963135	6	50963135	*	W	0.00724638	-6.34483
chr6:75809652:T:C	0.6268	T	C	0.3324	0.0052	0.0107	36659	63137	8.9	0.3591	6	75809652	6	75809652	*	rs2842543	Y	6	76519369	chr6:76519369	rs2842543	t	c	0.327	-0.0256	0.0068	0.0001688	76519369	75809652	6	75809652	6	75809652	*	Y	0.485981	-3.76471
chr3:12229161:A:G	0.9662	A	G	0.9686	-0.0012	0.0291	36659	63137	0	0.892	3	12229161	3	12229161	*	rs6779488	R	3	12270661	chr3:12270661	rs6779488	a	g	0.9685	-0.0732	0.0186	8.577e-05	12270661	12229161	3	12229161	3	12229161	*	R	-0.0412371	-3.93548
chr5:44483197:C:T	0.2016	T	C	0.0281	0.0404	0.0316	36659	63137	25.4	0.2017	5	44483197	5	44483197	*	rs117249617	Y	5	44483299	chr5:44483299	rs117249617	t	c	0.023	0.0821	0.0235	0.0004643	44483299	44483197	5	44483197	5	44483197	*	Y	1.27848	3.49362
chr10:121216232:G:A	0.4015	A	G	0.6595	0.009	0.0107	36659	63137	0	0.7164	10	121216232	10	121216232	*	rs1907226	R	10	122975746	chr10:122975746	rs1907226	a	g	0.6757	-0.0257	0.0068	0.0001592	122975746	121216232	10	121216232	10	121216232	*	R	0.841121	-3.77941
chr13:40919452:G:C	0.7913	C	G	0.6904	0.0029	0.011	36659	63137	0	0.5092	13	40919452	13	40919452	*	rs9594455	S	13	41493588	chr13:41493588	rs9594455	c	g	0.6818	-0.0238	0.0068	0.0004704	41493588	40919452	13	40919452	13	40919452	*	S	0.263636	-3.5
chr1:207221638:T:C	5.462e-10	T	C	0.789	-0.0762	0.0123	36659	63137	44	0.05726	1	207221638	1	207221638	*	rs6540874	Y	1	207394983	chr1:207394983	rs6540874	t	c	0.7918	0.0028	0.0079	0.7214	207394983	207221638	1	207221638	1	207221638	*	Y	-6.19512	0.35443
chr6:152061285:A:G	0.15	A	G	0.8856	0.0228	0.0158	36659	63137	42.5	0.06623	6	152061285	6	152061285	*	rs974276	R	6	152382420	chr6:152382420	rs974276	a	g	0.8798	-0.0359	0.0098	0.0002647	152382420	152061285	6	152061285	6	152061285	*	R	1.44304	-3.66327
chr6:50235243:A:T	0.04694	A	T	0.9679	0.058	0.0292	36659	63137	25.8	0.198	6	50235243	6	50235243	*	rs75875247	W	6	50202956	chr6:50202956	rs75875247	a	t	0.9561	-0.0593	0.0157	0.0001595	50202956	50235243	6	50235243	6	50235243	*	W	1.9863	-3.77707
chr8:10470115:A:G	0.1255	A	G	0.8507	-0.0218	0.0142	36390	62462	0	0.5529	8	10470115	8	10470115	*	rs11990519	R	8	10327625	chr8:10327625	rs11990519	a	g	0.8332	0.0329	0.0087	0.0001532	10327625	10470115	8	10470115	8	10470115	*	R	-1.53521	3.78161
chr3:152414011:T:G	0.3803	T	G	0.89	0.0142	0.0162	36659	63137	18.1	0.2715	3	152414011	3	152414011	*	rs34632729	D	3	152131800	chr3:152131800	rs34632729	t	g	0.8988	0.0403	0.0107	0.000161	152131800	152414011	3	152414011	3	152414011	*	D	0.876543	3.76636
chr1:221501172:C:T	0.8807	T	C	0.2187	-0.0019	0.0123	36659	63137	0	0.9592	1	221501172	1	221501172	*	rs966769	Y	1	221674514	chr1:221674514	rs966769	t	c	0.2214	-0.0294	0.0077	0.0001479	221674514	221501172	1	221501172	1	221501172	*	Y	-0.154472	-3.81818
chr2:43222999:G:A	0.0006173	A	G	0.1152	-0.0554	0.0162	36659	63137	0	0.6221	2	43222999	2	43222999	*	rs9170	R	2	43450138	chr2:43450138	rs9170	a	g	0.1228	-0.0988	0.0099	2.994e-23	43450138	43222999	2	43222999	2	43222999	*	R	-3.41975	-9.9798
chr8:9105985:T:G	0.176	T	G	0.7174	-0.0151	0.0112	36390	62462	12.7	0.3258	8	9105985	8	9105985	*	rs1445495	K	8	8963495	chr8:8963495	rs1445495	t	g	0.7144	0.0285	0.0071	6.256e-05	8963495	9105985	8	9105985	8	9105985	*	K	-1.34821	4.01408
chr10:73898591:G:T	0.1001	T	G	0.5752	0.0169	0.0103	36659	63137	6.2	0.385	10	73898591	10	73898591	*	rs2688608	K	10	75658349	chr10:75658349	rs2688608	t	g	0.5509	0.0258	0.0065	7.056e-05	75658349	73898591	10	73898591	10	73898591	*	K	1.64078	3.96923
chr12:50526727:C:A	0.9004	A	C	0.2809	-0.0014	0.0112	36659	63137	14.3	0.3079	12	50526727	12	50526727	*	rs4768884	M	12	50920510	chr12:50920510	rs4768884	a	c	0.2979	-0.0313	0.007	8.126e-06	50920510	50526727	12	50526727	12	50526727	*	M	-0.125	-4.47143
chr9:78740981:C:G	0.5967	C	G	0.7671	0.0065	0.0123	36659	63137	0	0.7034	9	78740981	9	78740981	*	rs12554263	S	9	81355897	chr9:81355897	rs12554263	c	g	0.7628	0.0295	0.0076	0.0001136	81355897	78740981	9	78740981	9	78740981	*	S	0.528455	3.88158
chr2:62727191:C:T	0.2428	T	C	0.3332	-0.0126	0.0108	36659	63137	0	0.5592	2	62727191	2	62727191	*	rs360800	Y	2	62954326	chr2:62954326	rs360800	t	c	0.3254	-0.0251	0.0068	0.0002259	62954326	62727191	2	62727191	2	62727191	*	Y	-1.16667	-3.69118
chr2:60354916:C:T	0.1059	T	C	0.3508	-0.0171	0.0106	36659	63137	9.1	0.3572	2	60354916	2	60354916	*	rs243025	Y	2	60582051	chr2:60582051	rs243025	t	c	0.3674	0.0444	0.0066	1.684e-11	60582051	60354916	2	60354916	2	60354916	*	Y	-1.61321	6.72727
chr16:53796965:C:G	0.5647	C	G	0.8745	0.0088	0.0153	36659	63137	0	0.6255	16	53796965	16	53796965	*	rs62033414	S	16	53830877	chr16:53830877	rs62033414	c	g	0.8749	0.0595	0.0097	9.931e-10	53830877	53796965	16	53796965	16	53796965	*	S	0.575163	6.13402
chr2:120593134:A:C	0.4962	A	C	0.3559	0.0076	0.0112	36659	63137	0	0.9165	2	120593134	2	120593134	*	rs6726635	M	2	121350710	chr2:121350710	rs6726635	a	c	0.3376	0.0353	0.0069	3.251e-07	121350710	120593134	2	120593134	2	120593134	*	M	0.678571	5.11594
chr6:20722021:G:A	0.1618	A	G	0.0945	0.0242	0.0173	36659	63137	10.7	0.3425	6	20722021	6	20722021	*	rs58459289	R	6	20722252	chr6:20722252	rs58459289	a	g	0.088	0.0489	0.0114	1.829e-05	20722252	20722021	6	20722021	6	20722021	*	R	1.39884	4.28947
chr2:15024590:T:C	0.4005	T	C	0.276	0.0098	0.0116	36659	63137	0	0.8136	2	15024590	2	15024590	*	rs7581275	Y	2	15164714	chr2:15164714	rs7581275	t	c	0.2661	0.0252	0.0072	0.0004864	15164714	15024590	2	15024590	2	15024590	*	Y	0.844828	3.5
chr8:11262273:G:C	0.3937	C	G	0.232	0.0103	0.0121	36390	62462	28.6	0.1815	8	11262273	8	11262273	*	rs73205336	S	8	11119782	chr8:11119782	rs73205336	c	g	0.241	-0.0279	0.0075	0.0002148	11119782	11262273	8	11262273	8	11262273	*	S	0.85124	-3.72
chr17:31319985:G:A	0.4964	A	G	0.616	-0.0072	0.0105	36659	63137	28	0.1783	17	31319985	17	31319985	*	rs2854305	R	17	29647003	chr17:29647003	rs2854305	a	g	0.6131	-0.03	0.0065	3.812e-06	29647003	31319985	17	31319985	17	31319985	*	R	-0.685714	-4.61538
chr5:43180433:C:T	0.3038	T	C	0.6733	-0.011	0.0107	36659	63137	2.4	0.4191	5	43180433	5	43180433	*	rs4866808	Y	5	43180535	chr5:43180535	rs4866808	t	c	0.6673	0.0259	0.0068	0.0001414	43180535	43180433	5	43180433	5	43180433	*	Y	-1.02804	3.80882
chr6:51622141:C:A	0.001065	A	C	0.0258	0.104	0.0318	36659	63137	25.2	0.204	6	51622141	6	51622141	*	rs17740031	M	6	51486939	chr6:51486939	rs17740031	a	c	0.0269	0.0941	0.0197	1.748e-06	51486939	51622141	6	51622141	6	51622141	*	M	3.27044	4.77665
chr6:80009798:G:A	0.4596	A	G	0.5634	0.0075	0.0102	36659	63137	0	0.6919	6	80009798	6	80009798	*	rs239554	R	6	80719515	chr6:80719515	rs239554	a	g	0.5673	-0.0265	0.0065	4.461e-05	80719515	80009798	6	80009798	6	80009798	*	R	0.735294	-4.07692
chr9:81732283:T:C	0.5035	T	C	0.8111	-0.0087	0.0129	36659	63137	5.7	0.3891	9	81732283	9	81732283	*	rs12236803	Y	9	84347198	chr9:84347198	rs12236803	t	c	0.7975	-0.032	0.008	5.785e-05	84347198	81732283	9	81732283	9	81732283	*	Y	-0.674419	-4
chr3:47265404:A:G	0.7582	A	G	0.611	0.0032	0.0104	36659	63137	0	0.6739	3	47265404	3	47265404	*	rs11130126	R	3	47306894	chr3:47306894	rs11130126	a	g	0.6203	0.027	0.0066	4.254e-05	47306894	47265404	3	47265404	3	47265404	*	R	0.307692	4.09091
chr8:104658386:C:A	0.8138	A	C	0.0773	-0.0044	0.0188	36659	63137	0	0.776	8	104658386	8	104658386	*	rs35258168	M	8	105670614	chr8:105670614	rs35258168	a	c	0.0732	-0.0478	0.0124	0.0001093	105670614	104658386	8	104658386	8	104658386	*	M	-0.234043	-3.85484
chr10:69725872:C:T	0.9839	T	C	0.6809	0.0002	0.011	36659	63137	0	0.4922	10	69725872	10	69725872	*	rs3956983	Y	10	71485628	chr10:71485628	rs3956983	t	c	0.6828	0.046	0.0069	2.801e-11	71485628	69725872	10	69725872	10	69725872	*	Y	0.0181818	6.66667
chr17:18091852:C:T	0.5871	T	C	0.572	0.0056	0.0103	36659	63137	0	0.5516	17	18091852	17	18091852	*	rs12950562	B	17	17995166	chr17:17995166	rs12950562	t	c	0.5924	-0.0246	0.0065	0.0001509	17995166	18091852	17	18091852	17	18091852	*	B	0.543689	-3.78462
chr3:160591255:C:A	0.1795	A	C	0.5122	0.0136	0.0102	36659	63137	0	0.6151	3	160591255	3	160591255	*	rs56213443	V	3	160309043	chr3:160309043	rs56213443	a	c	0.5397	-0.026	0.0065	6.196e-05	160309043	160591255	3	160591255	3	160591255	*	V	1.33333	-4
chr15:56558765:T:C	0.3284	T	C	0.0316	0.0321	0.0328	36659	63137	0	0.7911	15	56558765	15	56558765	*	rs2459565	Y	15	56850963	chr15:56850963	rs2459565	t	c	0.0312	0.0888	0.0187	2.157e-06	56850963	56558765	15	56558765	15	56558765	*	Y	0.978659	4.74866
chr5:56558326:C:T	0.6365	T	C	0.1468	-0.0068	0.0144	36659	63137	0.3	0.4376	5	56558326	5	56558326	*	rs6867983	Y	5	55854153	chr5:55854153	rs6867983	t	c	0.1344	0.0611	0.0093	5.496e-11	55854153	56558326	5	56558326	5	56558326	*	Y	-0.472222	6.56989
chr1:48032456:G:A	0.1027	A	G	0.0097	-0.0964	0.0591	35592	60847	0	0.4596	1	48032456	1	48032456	*	rs150620997	R	1	48498128	chr1:48498128	rs150620997	a	g	0.0064	0.1705	0.0458	0.0001943	48498128	48032456	1	48032456	1	48032456	*	R	-1.63113	3.72271
chr6:32298104:G:T	0.9416	T	G	0.0226	0.0026	0.0356	35084	55762	10.4	0.3491	6	32298104	6	32298104	*	rs114355928	K	6	32265881	chr6:32265881	rs114355928	t	g	0.0263	0.0933	0.0209	8.37e-06	32265881	32298104	6	32298104	6	32298104	*	K	0.0730337	4.46411
chr6:32357930:C:A	0.02924	A	C	0.5563	-0.0227	0.0104	35353	56437	17.6	0.2859	6	32357930	6	32357930	*	rs3129908	M	6	32325707	chr6:32325707	rs3129908	a	c	0.5754	0.0473	0.0065	3.184e-13	32325707	32357930	6	32357930	6	32357930	*	M	-2.18269	7.27692
chr6:31140392:G:A	0.005544	A	G	0.1219	-0.0432	0.0156	36390	62462	0	0.8289	6	31140392	6	31140392	*	rs1265090	R	6	31108169	chr6:31108169	rs1265090	a	g	0.1347	0.0403	0.0094	1.897e-05	31108169	31140392	6	31140392	6	31140392	*	R	-2.76923	4.28723
chr3:23363163:A:T	0.1167	A	T	0.9685	-0.0451	0.0288	36659	63137	0	0.7925	3	23363163	3	23363163	*	rs115761521	W	3	23404654	chr3:23404654	rs115761521	a	t	0.9641	-0.1096	0.0174	2.866e-10	23404654	23363163	3	23363163	3	23363163	*	W	-1.56597	-6.29885
chr15:76720660:T:G	0.5052	T	G	0.5039	0.0067	0.0101	36659	63137	0	0.6579	15	76720660	15	76720660	*	rs75291091	K	15	77013001	chr15:77013001	rs75291091	t	g	0.5051	-0.0265	0.0064	3.337e-05	77013001	76720660	15	76720660	15	76720660	*	K	0.663366	-4.14062
chr11:93487555:C:T	0.1654	T	C	0.6592	0.0148	0.0107	36659	63137	0	0.6515	11	93487555	11	93487555	*	rs2605602	Y	11	93220721	chr11:93220721	rs2605602	t	c	0.6609	-0.035	0.0067	1.759e-07	93220721	93487555	11	93487555	11	93487555	*	Y	1.38318	-5.22388
chr5:102738225:A:G	0.5371	A	G	0.5794	0.0063	0.0102	36659	63137	26.2	0.1941	5	102738225	5	102738225	*	rs2458660	R	5	102073929	chr5:102073929	rs2458660	a	g	0.5653	-0.0307	0.0064	1.534e-06	102073929	102738225	5	102738225	5	102738225	*	R	0.617647	-4.79688
chr14:76088294:C:G	0.06713	C	G	0.9899	-0.093	0.0508	36227	62057	0	0.889	14	76088294	14	76088294	*	rs71431117	S	14	76554637	chr14:76554637	rs71431117	c	g	0.9894	-0.1137	0.0316	0.0003234	76554637	76088294	14	76088294	14	76088294	*	S	-1.83071	-3.5981
chr2:43196776:A:G	0.7943	A	G	0.7822	0.0032	0.0123	36659	63137	0	0.98	2	43196776	2	43196776	*	rs11897836	R	2	43423915	chr2:43423915	rs11897836	a	g	0.772	0.0268	0.0076	0.0004543	43423915	43196776	2	43196776	2	43196776	*	R	0.260163	3.52632
chr8:9594578:C:A	0.04589	A	C	0.2687	-0.0229	0.0115	36390	62462	32.1	0.1512	8	9594578	8	9594578	*	rs4610751	M	8	9452088	chr8:9452088	rs4610751	a	c	0.2767	0.0311	0.0072	1.671e-05	9452088	9594578	8	9594578	8	9594578	*	M	-1.9913	4.31944
chr4:103165327:C:T	0.5179	T	C	0.3899	-0.0067	0.0103	36659	63137	24.1	0.2137	4	103165327	4	103165327	*	rs2720469	Y	4	104086484	chr4:104086484	rs2720469	t	c	0.3875	-0.0353	0.0066	8.722e-08	104086484	103165327	4	103165327	4	103165327	*	Y	-0.650485	-5.34848
chr20:15514744:G:C	0.4999	C	G	0.7815	-0.0084	0.0125	36294	57031	0	0.8349	20	15514744	20	15514744	*	rs1233769	S	20	15495389	chr20:15495389	rs1233769	c	g	0.7828	0.028	0.0079	0.0003629	15495389	15514744	20	15514744	20	15514744	*	S	-0.672	3.5443
chr17:48940115:T:C	0.5065	T	C	0.4698	0.0068	0.0102	36659	63137	0	0.9825	17	48940115	17	48940115	*	rs12601858	Y	17	47017477	chr17:47017477	rs12601858	t	c	0.4685	-0.0458	0.0064	7.446e-13	47017477	48940115	17	48940115	17	48940115	*	Y	0.666667	-7.15625
chr21:44704927:A:G	0.08262	A	G	0.7264	-0.0197	0.0114	36659	63137	0	0.7831	21	44704927	21	44704927	*	rs34163868	R	21	46124842	chr21:46124842	rs34163868	a	g	0.7186	0.027	0.0072	0.000186	46124842	44704927	21	44704927	21	44704927	*	R	-1.72807	3.75
chr6:31168676:A:G	0.6892	A	G	0.238	0.0047	0.0118	36390	62462	0	0.4575	6	31168676	6	31168676	*	rs3130501	R	6	31136453	chr6:31136453	rs3130501	a	g	0.2619	-0.0523	0.0073	9.618e-13	31136453	31168676	6	31168676	6	31168676	*	R	0.398305	-7.16438
chr13:92246892:T:C	0.183	T	C	0.7376	-0.0154	0.0115	36659	63137	14.4	0.307	13	92246892	13	92246892	*	rs9589460	Y	13	92899145	chr13:92899145	rs9589460	t	c	0.7439	0.0257	0.0073	0.000454	92899145	92246892	13	92246892	13	92246892	*	Y	-1.33913	3.52055
chr15:41500105:C:T	0.1067	T	C	0.053	0.0372	0.0231	36659	63137	0	0.5525	15	41500105	15	41500105	*	rs34104137	Y	15	41792303	chr15:41792303	rs34104137	t	c	0.0603	0.0515	0.0138	0.0001943	41792303	41500105	15	41500105	15	41500105	*	Y	1.61039	3.73188
chr15:77292156:T:C	0.09248	T	C	0.2591	-0.0193	0.0115	36659	63137	0	0.4661	15	77292156	15	77292156	*	rs2175941	Y	15	77584498	chr15:77584498	rs2175941	t	c	0.2473	-0.0691	0.0074	1.468e-20	77584498	77292156	15	77292156	15	77292156	*	Y	-1.67826	-9.33784
chr4:129758808:A:G	0.7634	A	G	0.9965	-0.033	0.1098	28491	34550	0	0.7312	4	129758808	4	129758808	*	rs77027717	R	4	130679963	chr4:130679963	rs77027717	a	g	0.9811	-0.2442	0.0627	9.873e-05	130679963	129758808	4	129758808	4	129758808	*	R	-0.300546	-3.89474
chr12:121041852:T:C	0.3353	T	C	0.6765	0.0104	0.0108	36659	63137	51.4	0.02427	12	121041852	12	121041852	*	rs2859398	Y	12	121479655	chr12:121479655	rs2859398	t	c	0.679	-0.0349	0.0068	2.927e-07	121479655	121041852	12	121041852	12	121041852	*	Y	0.962963	-5.13235
chr8:9009901:G:C	0.1761	C	G	0.4461	-0.0139	0.0102	36390	62462	0	0.4496	8	9009901	8	9009901	*	rs2915251	S	8	8867411	chr8:8867411	rs2915251	c	g	0.4431	0.038	0.0065	4.806e-09	8867411	9009901	8	9009901	8	9009901	*	S	-1.36275	5.84615
chr7:23393527:G:A	0.8375	A	G	0.0289	0.0064	0.0311	36659	63137	5.2	0.3941	7	23393527	7	23393527	*	rs11981126	D	7	23433146	chr7:23433146	rs11981126	a	g	0.0239	0.1075	0.0219	8.991e-07	23433146	23393527	7	23393527	7	23393527	*	D	0.205788	4.90868
chr10:86352566:G:A	0.9	A	G	0.4435	-0.0013	0.0102	36659	63137	0	0.4587	10	86352566	10	86352566	*	rs10887584	V	10	88112323	chr10:88112323	rs10887584	a	g	0.4527	0.0289	0.007	3.794e-05	88112323	86352566	10	86352566	10	86352566	*	V	-0.127451	4.12857
chr3:88214097:C:T	0.3802	T	C	0.8919	0.0151	0.0172	36659	63137	49.2	0.03227	3	88214097	3	88214097	*	rs6551295	Y	3	88263247	chr3:88263247	rs6551295	t	c	0.89	0.0376	0.0103	0.0002479	88263247	88214097	3	88214097	3	88214097	*	Y	0.877907	3.65049
chr6:41878547:G:A	0.7074	A	G	0.016	0.015	0.04	36390	62462	0	0.796	6	41878547	6	41878547	*	rs114948253	V	6	41846285	chr6:41846285	rs114948253	a	g	0.0187	0.0905	0.0236	0.0001222	41846285	41878547	6	41878547	6	41878547	*	V	0.375	3.83475
chr15:91040747:G:C	0.2096	C	G	0.1032	0.0211	0.0168	36659	63137	30.2	0.1586	15	91040747	15	91040747	*	rs113353477	S	15	91583977	chr15:91583977	rs113353477	c	g	0.0939	0.0392	0.0112	0.000467	91583977	91040747	15	91040747	15	91040747	*	S	1.25595	3.5
chr6:118819330:G:A	0.3985	A	G	0.3085	0.0092	0.0109	36659	63137	9.7	0.3516	6	118819330	6	118819330	*	rs4027592	R	6	119140493	chr6:119140493	rs4027592	a	g	0.302	0.0299	0.007	2.024e-05	119140493	118819330	6	118819330	6	118819330	*	R	0.844037	4.27143
chr12:123201580:A:C	0.08276	A	C	0.2171	-0.0215	0.0124	36659	63137	0	0.7471	12	123201580	12	123201580	*	rs1716182	M	12	123686127	chr12:123686127	rs1716182	a	c	0.2184	-0.0462	0.008	6.401e-09	123686127	123201580	12	123201580	12	123201580	*	M	-1.73387	-5.775
chr7:28163906:T:C	0.001184	T	C	0.9067	0.0564	0.0174	36659	63137	0	0.6875	7	28163906	7	28163906	*	rs66595885	Y	7	28203525	chr7:28203525	rs66595885	t	c	0.9082	-0.0424	0.0111	0.0001333	28203525	28163906	7	28163906	7	28163906	*	Y	3.24138	-3.81982
chr6:6999150:G:A	0.2267	A	G	0.5276	0.0124	0.0103	36659	63137	52.2	0.02168	6	6999150	6	6999150	*	rs13200818	R	6	6999383	chr6:6999383	rs13200818	a	g	0.5471	-0.0301	0.0064	2.443e-06	6999383	6999150	6	6999150	6	6999150	*	R	1.20388	-4.70312
chr16:75218263:A:G	0.3374	A	G	0.8938	-0.0157	0.0163	36659	63137	0	0.8761	16	75218263	16	75218263	*	rs8054218	R	16	75252161	chr16:75252161	rs8054218	a	g	0.9013	0.0984	0.0108	7.218e-20	75252161	75218263	16	75218263	16	75218263	*	R	-0.96319	9.11111
chr1:213830375:A:G	0.02543	A	G	0.8298	-0.0298	0.0133	36659	63137	30	0.1606	1	213830375	1	213830375	*	rs9651104	R	1	214003718	chr1:214003718	rs9651104	a	g	0.8359	0.0313	0.0087	0.0003161	214003718	213830375	1	213830375	1	213830375	*	R	-2.2406	3.5977
chr5:75095841:C:T	0.1065	T	C	0.3676	0.0168	0.0104	36659	63137	31.5	0.1472	5	75095841	5	75095841	*	rs12653162	Y	5	74391666	chr5:74391666	rs12653162	t	c	0.357	-0.0262	0.0066	7.129e-05	74391666	75095841	5	75095841	5	75095841	*	Y	1.61538	-3.9697
chr7:118427572:A:C	0.9185	A	C	0.4125	-0.001	0.0102	36659	63137	0	0.5724	7	118427572	7	118427572	*	rs10232011	M	7	118067626	chr7:118067626	rs10232011	a	c	0.3979	-0.0239	0.0065	0.0002317	118067626	118427572	7	118427572	7	118427572	*	M	-0.0980392	-3.67692
chr12:95477657:T:C	0.2257	T	C	0.9294	-0.0239	0.0197	36659	63137	0	0.7188	12	95477657	12	95477657	*	rs11108068	Y	12	95871433	chr12:95871433	rs11108068	t	c	0.9297	-0.06	0.0125	1.468e-06	95871433	95477657	12	95477657	12	95477657	*	Y	-1.2132	-4.8
chr10:92053510:T:C	0.03175	T	C	0.7391	0.0246	0.0115	36659	63137	12.6	0.3245	10	92053510	10	92053510	*	rs73314327	Y	10	93813267	chr10:93813267	rs73314327	t	c	0.7408	-0.0322	0.0073	1.116e-05	93813267	92053510	10	92053510	10	92053510	*	Y	2.13913	-4.41096
chr6:51350543:A:T	0.0053	A	T	0.9762	-0.0918	0.0329	36659	63137	0	0.4506	6	51350543	6	51350543	*	rs16881380	W	6	51215341	chr6:51215341	rs16881380	a	t	0.9754	-0.0825	0.0208	7.51e-05	51215341	51350543	6	51350543	6	51350543	*	W	-2.79027	-3.96635
chr13:77386350:G:A	0.7811	A	G	0.6562	0.003	0.0107	36659	63137	0	0.4514	13	77386350	13	77386350	*	rs1927406	R	13	77960485	chr13:77960485	rs1927406	a	g	0.6634	-0.025	0.0067	0.0001909	77960485	77386350	13	77386350	13	77386350	*	R	0.280374	-3.73134
chr2:158439679:T:C	0.3912	T	C	0.8052	0.011	0.0128	36659	63137	15.9	0.2926	2	158439679	2	158439679	*	rs59257855	Y	2	159296191	chr2:159296191	rs59257855	t	c	0.8114	-0.0299	0.0082	0.0002511	159296191	158439679	2	158439679	2	158439679	*	Y	0.859375	-3.64634
chr19:7204849:G:C	0.231	C	G	0.0965	-0.0207	0.0173	36659	63137	45.9	0.04726	19	7204849	19	7204849	*	rs8107657	S	19	7204860	chr19:7204860	rs8107657	c	g	0.0996	-0.0379	0.0107	0.000387	7204860	7204849	19	7204849	19	7204849	*	S	-1.19653	-3.54206
chr9:33840683:C:T	0.9313	T	C	0.231	-0.001	0.012	36659	63137	9.7	0.3519	9	33840683	9	33840683	*	rs62555906	Y	9	33840681	chr9:33840681	rs62555906	t	c	0.2153	0.0378	0.0077	1.068e-06	33840681	33840683	9	33840683	9	33840683	*	Y	-0.0833333	4.90909
chr2:147104065:C:T	0.8846	T	C	0.1522	-0.002	0.014	36659	63137	0	0.6305	2	147104065	2	147104065	*	rs35999103	Y	2	147861633	chr2:147861633	rs35999103	t	c	0.1543	0.0473	0.009	1.497e-07	147861633	147104065	2	147104065	2	147104065	*	Y	-0.142857	5.25556
chr1:6624846:C:G	0.6977	C	G	0.6443	0.0041	0.0106	36659	63137	50.1	0.02872	1	6624846	1	6624846	*	rs2076363	S	1	6684906	chr1:6684906	rs2076363	c	g	0.6607	-0.0314	0.0067	2.787e-06	6684906	6624846	1	6624846	1	6624846	*	S	0.386792	-4.68657
chr11:86028796:T:C	4.267e-09	T	C	0.5365	-0.0591	0.0101	36659	63137	0	0.7735	11	86028796	11	86028796	*	rs666682	Y	11	85739838	chr11:85739838	rs666682	t	c	0.5373	-0.0003	0.0064	0.9625	85739838	86028796	11	86028796	11	86028796	*	Y	-5.85149	-0.046875
chr18:1841370:T:G	0.1038	T	G	0.8559	0.0235	0.0145	36659	63137	9.9	0.3499	18	1841370	18	1841370	*	rs9958909	D	18	1841371	chr18:1841371	rs9958909	t	g	0.8552	-0.0441	0.0091	1.29e-06	1841371	1841370	18	1841370	18	1841370	*	D	1.62069	-4.84615
chr3:185758665:G:A	0.04324	A	G	0.2733	0.0234	0.0116	36659	63137	26	0.1965	3	185758665	3	185758665	*	rs9681668	R	3	185476453	chr3:185476453	rs9681668	a	g	0.2511	-0.0357	0.0074	1.568e-06	185476453	185758665	3	185758665	3	185758665	*	R	2.01724	-4.82432
chr1:50985700:G:A	0.08952	A	G	0.0921	-0.0296	0.0175	36659	63137	0	0.5295	1	50985700	1	50985700	*	rs57331401	R	1	51451372	chr1:51451372	rs57331401	a	g	0.0896	-0.0666	0.0113	3.869e-09	51451372	50985700	1	50985700	1	50985700	*	R	-1.69143	-5.89381
chr2:147853959:T:G	0.4031	T	G	0.7991	0.0106	0.0126	36659	63137	26.1	0.1952	2	147853959	2	147853959	*	rs6747792	K	2	148611528	chr2:148611528	rs6747792	t	g	0.8042	0.0316	0.0082	0.0001091	148611528	147853959	2	147853959	2	147853959	*	K	0.84127	3.85366
chr12:95090416:G:T	0.7936	T	G	0.068	-0.0052	0.02	36659	63137	0	0.4878	12	95090416	12	95090416	*	rs61938190	K	12	95484192	chr12:95484192	rs61938190	t	g	0.0665	0.0501	0.0128	8.777e-05	95484192	95090416	12	95090416	12	95090416	*	K	-0.26	3.91406
chr12:120721936:A:G	0.4152	A	G	0.9155	0.0149	0.0183	36659	63137	0	0.7793	12	120721936	12	120721936	*	rs11065225	R	12	121159739	chr12:121159739	rs11065225	a	g	0.9019	-0.0679	0.0108	3.051e-10	121159739	120721936	12	120721936	12	120721936	*	R	0.814208	-6.28704
chr10:125273715:T:G	0.04692	T	G	0.7981	0.0251	0.0126	36659	63137	0	0.6074	10	125273715	10	125273715	*	rs9422868	K	10	126962284	chr10:126962284	rs9422868	t	g	0.8021	-0.0293	0.008	0.0002313	126962284	125273715	10	125273715	10	125273715	*	K	1.99206	-3.6625
chr19:44698782:C:T	1.17e-10	T	C	0.3487	-0.0728	0.0113	36659	63137	51.9	0.02255	19	44698782	19	44698782	*	rs2965164	Y	19	45202052	chr19:45202052	rs2965164	t	c	0.3409	0.016	0.0069	0.02059	45202052	44698782	19	44698782	19	44698782	*	Y	-6.44248	2.31884
chr8:10882393:G:A	0.3608	A	G	0.1213	0.0145	0.0159	36390	62462	0	0.8115	8	10882393	8	10882393	*	rs17722117	D	8	10739903	chr8:10739903	rs17722117	a	g	0.137	-0.0432	0.0095	5.786e-06	10739903	10882393	8	10882393	8	10882393	*	D	0.91195	-4.54737
chr6:160348391:G:A	0.9424	A	G	0.4894	0.0007	0.01	36659	63137	9.6	0.3529	6	160348391	6	160348391	*	rs555754	R	6	160769423	chr6:160769423	rs555754	a	g	0.4783	-0.0385	0.0064	1.66e-09	160769423	160348391	6	160348391	6	160348391	*	R	0.07	-6.01562
chr8:114315187:G:T	0.1675	T	G	0.469	0.0139	0.0101	36659	63137	0	0.8301	8	114315187	8	114315187	*	rs1039141	K	8	115327416	chr8:115327416	rs1039141	t	g	0.4685	0.0244	0.0064	0.0001333	115327416	114315187	8	114315187	8	114315187	*	K	1.37624	3.8125
chr2:148630989:T:G	0.6535	T	G	0.9725	0.014	0.0312	36659	63137	19.5	0.2578	2	148630989	2	148630989	*	rs192950144	K	2	149388558	chr2:149388558	rs192950144	t	g	0.9701	-0.0668	0.0188	0.0003935	149388558	148630989	2	148630989	2	148630989	*	K	0.448718	-3.55319
chr11:2822573:G:A	0.1166	A	G	0.2789	-0.0178	0.0113	36390	62462	0	0.7547	11	2822573	11	2822573	*	rs233449	R	11	2843803	chr11:2843803	rs233449	a	g	0.2736	-0.0718	0.0073	1.166e-22	2843803	2822573	11	2822573	11	2822573	*	R	-1.57522	-9.83562
chr2:226152268:A:G	0.9724	A	G	0.799	-0.0004	0.0126	36659	63137	0	0.6677	2	226152268	2	226152268	*	rs12474718	R	2	227016984	chr2:227016984	rs12474718	a	g	0.7891	0.0696	0.0079	7.774e-19	227016984	226152268	2	226152268	2	226152268	*	R	-0.031746	8.81013
chr6:119019716:T:C	0.6798	T	C	0.3841	-0.0043	0.0104	36659	63137	22	0.2341	6	119019716	6	119019716	*	rs3756939	Y	6	119340881	chr6:119340881	rs3756939	t	c	0.3706	0.0259	0.0066	8.62e-05	119340881	119019716	6	119019716	6	119019716	*	Y	-0.413462	3.92424
chr17:17742637:G:C	0.382	C	G	0.746	0.0103	0.0117	36659	63137	60.9	0.004336	17	17742637	17	17742637	*	rs720856	S	17	17645951	chr17:17645951	rs720856	c	g	0.7607	-0.0387	0.0075	2.843e-07	17645951	17742637	17	17742637	17	17742637	*	S	0.880342	-5.16
chr14:58364424:A:G	0.5598	A	G	0.6758	-0.0063	0.0108	36659	63137	0	0.4624	14	58364424	14	58364424	*	rs1051858	R	14	58831142	chr14:58831142	rs1051858	a	g	0.6528	-0.0285	0.0067	2.108e-05	58831142	58364424	14	58364424	14	58364424	*	R	-0.583333	-4.25373
chr13:40999064:C:T	0.9199	T	C	0.6993	0.0011	0.0111	36659	63137	0	0.6899	13	40999064	13	40999064	*	rs1543589	Y	13	41573200	chr13:41573200	rs1543589	t	c	0.6895	-0.0283	0.0069	4.216e-05	41573200	40999064	13	40999064	13	40999064	*	Y	0.0990991	-4.10145
chr3:129866526:C:T	0.8478	T	C	0.0834	-0.0035	0.0182	36659	63137	14.9	0.3024	3	129866526	3	129866526	*	rs183462721	Y	3	129585369	chr3:129585369	rs183462721	t	c	0.0802	-0.0414	0.0118	0.0004667	129585369	129866526	3	129866526	3	129866526	*	Y	-0.192308	-3.50847
chr10:20757829:T:C	0.0088	T	C	0.5453	-0.0267	0.0102	36659	63137	23	0.2248	10	20757829	10	20757829	*	rs10458682	Y	10	21046758	chr10:21046758	rs10458682	t	c	0.556	0.0235	0.0065	0.0002945	21046758	20757829	10	20757829	10	20757829	*	Y	-2.61765	3.61538
chr14:74502464:C:T	0.01188	T	C	0.4207	-0.0261	0.0104	36659	63137	0	0.8959	14	74502464	14	74502464	*	rs2286412	Y	14	74969167	chr14:74969167	rs2286412	t	c	0.425	-0.0321	0.0065	7.619e-07	74969167	74502464	14	74502464	14	74502464	*	Y	-2.50962	-4.93846
chr10:92393931:C:T	0.001525	T	C	0.4452	0.0323	0.0102	36659	63137	0	0.6278	10	92393931	10	92393931	*	rs2987829	H	10	94153688	chr10:94153688	rs2987829	t	c	0.4638	-0.0468	0.0064	2.344e-13	94153688	92393931	10	92393931	10	92393931	*	H	3.16667	-7.3125
chr20:63673409:A:G	0.4807	A	G	0.5039	-0.0072	0.0103	36659	63137	28	0.1779	20	63673409	20	63673409	*	rs67311561	R	20	62304762	chr20:62304762	rs67311561	a	g	0.506	-0.0281	0.0067	2.748e-05	62304762	63673409	20	63673409	20	63673409	*	R	-0.699029	-4.19403
chr2:127120856:C:A	8.063e-14	A	C	0.7691	0.0902	0.0121	36659	63137	0	0.7827	2	127120856	2	127120856	*	rs4663099	M	2	127878432	chr2:127878432	rs4663099	a	c	0.7738	0.0004	0.0076	0.9583	127878432	127120856	2	127120856	2	127120856	*	M	7.45455	0.0526316
chr4:1782484:C:G	0.8876	C	G	0.5334	0.0015	0.0106	36390	62462	0	0.8426	4	1782484	4	1782484	*	rs35503308	S	4	1784211	chr4:1784211	rs35503308	c	g	0.5083	0.0527	0.0066	1.356e-15	1784211	1782484	4	1782484	4	1782484	*	S	0.141509	7.98485
chr15:56915773:G:T	0.5936	T	G	0.0276	0.0165	0.0308	36659	63137	12.3	0.3267	15	56915773	15	56915773	*	rs12442642	K	15	57207971	chr15:57207971	rs12442642	t	g	0.0339	0.0811	0.0179	5.907e-06	57207971	56915773	15	56915773	15	56915773	*	K	0.535714	4.53073
chr4:82624086:G:C	0.5832	C	G	0.8712	0.0086	0.0156	36659	63137	0	0.5226	4	82624086	4	82624086	*	rs2004404	S	4	83545239	chr4:83545239	rs2004404	c	g	0.8877	-0.0377	0.0102	0.0002056	83545239	82624086	4	82624086	4	82624086	*	S	0.551282	-3.69608
chr5:46131580:C:T	0.7549	T	C	0.2616	0.0037	0.0118	36659	63137	17.3	0.2793	5	46131580	5	46131580	*	rs13186255	Y	5	46131682	chr5:46131682	rs13186255	t	c	0.2774	0.0272	0.0072	0.0001666	46131682	46131580	5	46131580	5	46131580	*	Y	0.313559	3.77778
chr6:31322716:T:C	0.2779	T	C	0.6504	0.0116	0.0107	36659	63137	0	0.6411	6	31322716	6	31322716	*	rs9265229	Y	6	31290493	chr6:31290493	rs9265229	t	c	0.6329	-0.0401	0.0067	2.174e-09	31290493	31322716	6	31322716	6	31322716	*	Y	1.08411	-5.98507
chr17:48965546:A:C	0.9698	A	C	0.5803	-0.0004	0.0104	36659	63137	0	0.5965	17	48965546	17	48965546	*	rs62078383	M	17	47042908	chr17:47042908	rs62078383	a	c	0.5876	-0.031	0.0066	2.606e-06	47042908	48965546	17	48965546	17	48965546	*	M	-0.0384615	-4.69697
chr15:57200691:T:G	0.8296	T	G	0.9695	-0.0063	0.0293	36659	63137	22.9	0.2253	15	57200691	15	57200691	*	rs12442521	K	15	57492889	chr15:57492889	rs12442521	t	g	0.9621	-0.0879	0.0168	1.546e-07	57492889	57200691	15	57200691	15	57200691	*	K	-0.215017	-5.23214
chr4:152491242:A:G	0.5895	A	G	0.6995	0.006	0.0111	36659	63137	10.5	0.3441	4	152491242	4	152491242	*	rs718089	R	4	153412394	chr4:153412394	rs718089	a	g	0.6971	0.0443	0.007	2.702e-10	153412394	152491242	4	152491242	4	152491242	*	R	0.540541	6.32857
chr11:60292543:T:C	1.516e-09	T	C	0.5542	-0.0615	0.0102	36659	63137	0	0.6092	11	60292543	11	60292543	*	rs2044981	Y	11	60060016	chr11:60060016	rs2044981	t	c	0.541	0.0011	0.0065	0.8654	60060016	60292543	11	60292543	11	60292543	*	Y	-6.02941	0.169231
chr3:125432638:A:G	0.3692	A	G	0.5628	0.0092	0.0102	36659	63137	0	0.5598	3	125432638	3	125432638	*	rs13318260	R	3	125151482	chr3:125151482	rs13318260	a	g	0.5635	-0.0234	0.0064	0.0002485	125151482	125432638	3	125432638	3	125432638	*	R	0.901961	-3.65625
chr20:52200491:C:G	0.282	C	G	0.7059	0.0119	0.0111	36659	63137	25.2	0.2038	20	52200491	20	52200491	*	rs6068097	S	20	50817030	chr20:50817030	rs6068097	c	g	0.7196	0.0251	0.0071	0.0004228	50817030	52200491	20	52200491	20	52200491	*	S	1.07207	3.53521
chr22:45135634:C:T	0.01336	T	C	0.1888	-0.032	0.0129	36659	63137	0	0.8441	22	45135634	22	45135634	*	rs138356588	Y	22	45531515	chr22:45531515	rs138356588	t	c	0.1926	-0.0285	0.0082	0.0004835	45531515	45135634	22	45135634	22	45135634	*	Y	-2.48062	-3.47561
chr6:40426436:T:C	0.4251	T	C	0.7027	-0.0089	0.0111	36659	63137	0	0.878	6	40426436	6	40426436	*	rs12173741	Y	6	40394175	chr6:40394175	rs12173741	t	c	0.6973	-0.0321	0.007	4.742e-06	40394175	40426436	6	40426436	6	40426436	*	Y	-0.801802	-4.58571
chr10:112839276:C:G	0.6188	C	G	0.7781	0.0064	0.0128	36659	63137	46	0.04699	10	112839276	10	112839276	*	rs17746147	S	10	114599035	chr10:114599035	rs17746147	c	g	0.7822	-0.0716	0.0079	7.659e-20	114599035	112839276	10	112839276	10	112839276	*	S	0.5	-9.06329
chr20:52616461:C:A	0.7373	A	C	0.2185	-0.0041	0.0122	36659	63137	0	0.5621	20	52616461	20	52616461	*	rs35277443	M	20	51233000	chr20:51233000	rs35277443	a	c	0.2172	-0.0372	0.0077	1.577e-06	51233000	52616461	20	52616461	20	52616461	*	M	-0.336066	-4.83117
chr20:36050981:T:A	0.1876	A	T	0.0531	-0.0322	0.0244	36659	63137	0	0.6577	20	36050981	20	36050981	*	rs1204552	H	20	34638903	chr20:34638903	rs1204552	a	t	0.0682	-0.0603	0.0142	2.289e-05	34638903	36050981	20	36050981	20	36050981	*	H	-1.31967	-4.24648
chr4:94014864:A:G	0.1615	A	G	0.6002	-0.0145	0.0103	36659	63137	6.8	0.379	4	94014864	4	94014864	*	rs11934535	R	4	94936015	chr4:94936015	rs11934535	a	g	0.5829	-0.0266	0.0063	2.293e-05	94936015	94014864	4	94014864	4	94014864	*	R	-1.40777	-4.22222
chr14:32836837:G:A	0.8243	A	G	0.4848	0.0022	0.0101	36659	63137	0	0.7696	14	32836837	14	32836837	*	rs7142530	R	14	33306043	chr14:33306043	rs7142530	a	g	0.488	0.0335	0.0064	1.562e-07	33306043	32836837	14	32836837	14	32836837	*	R	0.217822	5.23438
chr8:10780042:G:A	0.3606	A	G	0.5785	0.0093	0.0102	36390	62462	0	0.8994	8	10780042	8	10780042	*	rs7814142	R	8	10637552	chr8:10637552	rs7814142	a	g	0.5918	-0.039	0.0066	3.371e-09	10637552	10780042	8	10780042	8	10780042	*	R	0.911765	-5.90909
chr6:7006444:C:T	0.4134	T	C	0.7045	0.0092	0.0113	36659	63137	12.5	0.3252	6	7006444	6	7006444	*	rs1998805	Y	6	7006677	chr6:7006677	rs1998805	t	c	0.718	-0.0254	0.0071	0.0003604	7006677	7006444	6	7006444	6	7006444	*	Y	0.814159	-3.57746
chr8:144863935:C:T	0.9924	T	C	0.3641	-0.0001	0.0106	36659	63137	10.2	0.3474	8	144863935	8	144863935	*	rs1209866	B	8	146089320	chr8:146089320	rs1209866	t	c	0.3581	-0.0255	0.0067	0.0001416	146089320	144863935	8	144863935	8	144863935	*	B	-0.00943396	-3.80597
chr11:76779672:C:G	0.05577	C	G	0.7476	0.0226	0.0118	36659	63137	0	0.6359	11	76779672	11	76779672	*	rs12273016	B	11	76490716	chr11:76490716	rs12273016	c	g	0.7469	0.0313	0.0076	4.22e-05	76490716	76779672	11	76779672	11	76779672	*	B	1.91525	4.11842
chr2:99960959:C:T	0.9317	T	C	0.035	-0.0025	0.0293	36659	63137	0	0.5163	2	99960959	2	99960959	*	rs34321437	Y	2	100577421	chr2:100577421	rs34321437	t	c	0.0422	-0.0793	0.0164	1.406e-06	100577421	99960959	2	99960959	2	99960959	*	Y	-0.0853242	-4.83537
chr3:95624838:C:A	0.3252	A	C	0.4235	0.01	0.0102	36659	63137	0	0.5659	3	95624838	3	95624838	*	rs6437974	V	3	95343682	chr3:95343682	rs6437974	a	c	0.4276	-0.0233	0.0065	0.0003316	95343682	95624838	3	95624838	3	95624838	*	V	0.980392	-3.58462
chr4:82664849:T:G	0.8865	T	G	0.7207	-0.0016	0.0112	36659	63137	25.9	0.1971	4	82664849	4	82664849	*	rs2135505	K	4	83586002	chr4:83586002	rs2135505	t	g	0.7287	-0.0351	0.0071	8.226e-07	83586002	82664849	4	82664849	4	82664849	*	K	-0.142857	-4.94366
chr6:153109990:C:T	0.6715	T	C	0.417	-0.0043	0.0102	36659	63137	45.8	0.04778	6	153109990	6	153109990	*	rs12055786	Y	6	153431125	chr6:153431125	rs12055786	t	c	0.4207	0.0351	0.0065	6.408e-08	153431125	153109990	6	153109990	6	153109990	*	Y	-0.421569	5.4
chr17:17488129:C:G	0.4054	C	G	0.1364	-0.0126	0.0152	36659	63137	0	0.5815	17	17488129	17	17488129	*	rs8072971	S	17	17391443	chr17:17391443	rs8072971	c	g	0.1319	0.0357	0.0094	0.0001515	17391443	17488129	17	17488129	17	17488129	*	S	-0.828947	3.79787
chr5:77158615:G:A	0.9516	A	G	0.3939	0.0006	0.0105	36659	63137	0	0.7904	5	77158615	5	77158615	*	rs10035355	R	5	76454440	chr5:76454440	rs10035355	a	g	0.4006	-0.0237	0.0066	0.000327	76454440	77158615	5	77158615	5	77158615	*	R	0.0571429	-3.59091
chr1:39568233:G:A	0.01814	A	G	0.1466	0.0339	0.0143	36659	63137	21.6	0.2379	1	39568233	1	39568233	*	rs58302493	R	1	40033905	chr1:40033905	rs58302493	a	g	0.1555	0.0869	0.0088	5.052e-23	40033905	39568233	1	39568233	1	39568233	*	R	2.37063	9.875
chr11:17252894:A:T	0.392	A	T	0.597	-0.0088	0.0103	36659	63137	6.8	0.3794	11	17252894	11	17252894	*	rs10766382	W	11	17274441	chr11:17274441	rs10766382	a	t	0.5946	-0.032	0.0065	8.245e-07	17274441	17252894	11	17252894	11	17252894	*	W	-0.854369	-4.92308
chr3:12334928:A:G	0.8956	A	G	0.9711	-0.004	0.0301	36659	63137	0	0.8882	3	12334928	3	12334928	*	rs79644791	R	3	12376427	chr3:12376427	rs79644791	a	g	0.9694	-0.0852	0.0188	6.162e-06	12376427	12334928	3	12334928	3	12334928	*	R	-0.13289	-4.53191
chr6:117550673:G:A	0.1862	A	G	0.4955	0.0133	0.0101	36659	63137	0	0.4688	6	117550673	6	117550673	*	rs9285425	R	6	117871836	chr6:117871836	rs9285425	a	g	0.511	-0.0277	0.0064	1.444e-05	117871836	117550673	6	117550673	6	117550673	*	R	1.31683	-4.32812
chr19:18708235:A:G	0.1062	A	G	0.5379	-0.0164	0.0101	36390	62462	0	0.9042	19	18708235	19	18708235	*	rs4808149	V	19	18819045	chr19:18819045	rs4808149	a	g	0.5398	0.0255	0.0065	8.559e-05	18819045	18708235	19	18708235	19	18708235	*	V	-1.62376	3.92308
chr22:30111030:C:G	0.06573	C	G	0.9194	-0.0339	0.0184	36659	63137	0	0.5896	22	30111030	22	30111030	*	rs146995062	S	22	30507019	chr22:30507019	rs146995062	c	g	0.9133	0.0811	0.0115	1.9e-12	30507019	30111030	22	30111030	22	30111030	*	S	-1.84239	7.05217
chr5:73072226:A:T	0.1339	A	T	0.8405	-0.0206	0.0137	36659	63137	5.1	0.3948	5	73072226	5	73072226	*	rs62362208	W	5	72368053	chr5:72368053	rs62362208	a	t	0.8344	-0.0335	0.0086	9.545e-05	72368053	73072226	5	73072226	5	73072226	*	W	-1.50365	-3.89535
chr4:51861887:T:C	0.2705	T	C	0.7437	0.0129	0.0117	36659	63137	0	0.5233	4	51861887	4	51861887	*	rs56876690	Y	4	52728053	chr4:52728053	rs56876690	t	c	0.7124	-0.0319	0.007	5.432e-06	52728053	51861887	4	51861887	4	51861887	*	Y	1.10256	-4.55714
chr10:79211439:C:T	0.09378	T	C	0.4387	0.0171	0.0102	36659	63137	29.7	0.1626	10	79211439	10	79211439	*	rs2802360	Y	10	80971196	chr10:80971196	rs2802360	t	c	0.4581	0.0561	0.0065	5.523e-18	80971196	79211439	10	79211439	10	79211439	*	Y	1.67647	8.63077
chr5:117224875:T:A	0.4637	A	T	0.3577	-0.0077	0.0106	36659	63137	0	0.5315	5	117224875	5	117224875	*	rs6883907	W	5	116560571	chr5:116560571	rs6883907	a	t	0.3523	-0.0237	0.0067	0.000405	116560571	117224875	5	117224875	5	117224875	*	W	-0.726415	-3.53731
chr5:102815970:A:G	0.6966	A	G	0.3524	0.0041	0.0106	36659	63137	18.2	0.2703	5	102815970	5	102815970	*	rs466199	R	5	102151674	chr5:102151674	rs466199	a	g	0.3565	0.0383	0.0067	1.093e-08	102151674	102815970	5	102815970	5	102815970	*	R	0.386792	5.71642
chr13:26210802:T:C	0.7314	T	C	0.7689	0.0041	0.0121	36659	63137	11.4	0.3356	13	26210802	13	26210802	*	rs9581591	Y	13	26784939	chr13:26784939	rs9581591	t	c	0.7642	0.0414	0.0075	3.98e-08	26784939	26210802	13	26210802	13	26210802	*	Y	0.338843	5.52
chr11:86017433:A:G	1.238e-08	A	G	0.5711	-0.0579	0.0102	36659	63137	0	0.9351	11	86017433	11	86017433	*	rs553141	R	11	85728476	chr11:85728476	rs553141	a	g	0.5728	-0.0008	0.0064	0.9003	85728476	86017433	11	86017433	11	86017433	*	R	-5.67647	-0.125
chr6:124576655:C:A	0.311	A	C	0.81	-0.0136	0.0134	36659	63137	19.6	0.2564	6	124576655	6	124576655	*	rs519615	M	6	124897801	chr6:124897801	rs519615	a	c	0.8411	-0.0318	0.0088	0.0002995	124897801	124576655	6	124576655	6	124576655	*	M	-1.01493	-3.61364
chr2:120637180:C:T	0.5612	T	C	0.0309	0.0172	0.0296	36659	63137	0	0.8944	2	120637180	2	120637180	*	rs72611968	Y	2	121394756	chr2:121394756	rs72611968	t	c	0.0325	-0.0727	0.0187	0.0001049	121394756	120637180	2	120637180	2	120637180	*	Y	0.581081	-3.8877
chr2:196123041:T:G	0.244	T	G	0.3789	-0.0122	0.0105	36659	63137	51.7	0.02339	2	196123041	2	196123041	*	rs6434824	K	2	196987765	chr2:196987765	rs6434824	t	g	0.3532	0.0244	0.0068	0.0003368	196987765	196123041	2	196123041	2	196123041	*	K	-1.1619	3.58824
chr12:123386523:A:C	0.06905	A	C	0.801	0.0233	0.0128	36659	63137	0	0.4749	12	123386523	12	123386523	*	rs28636834	N	12	123871070	chr12:123871070	rs28636834	a	c	0.79	0.0432	0.008	5.67e-08	123871070	123386523	12	123386523	12	123386523	*	N	1.82031	5.4
chr2:228127142:G:A	0.6428	A	G	0.3644	-0.0049	0.0106	36659	63137	25.1	0.2048	2	228127142	2	228127142	*	rs10933236	R	2	228991858	chr2:228991858	rs10933236	a	g	0.3438	0.029	0.0067	1.506e-05	228991858	228127142	2	228127142	2	228127142	*	R	-0.462264	4.32836
chr9:83944298:T:C	0.2938	T	C	0.7349	-0.012	0.0114	36659	63137	5.9	0.387	9	83944298	9	83944298	*	rs4147132	Y	9	86559213	chr9:86559213	rs4147132	t	c	0.7408	0.0284	0.0073	0.0001067	86559213	83944298	9	83944298	9	83944298	*	Y	-1.05263	3.89041
chr4:156698821:C:T	0.649	T	C	0.383	-0.0048	0.0105	36659	63137	23.1	0.2238	4	156698821	4	156698821	*	rs11100077	Y	4	157619973	chr4:157619973	rs11100077	t	c	0.3686	-0.0325	0.0067	1.234e-06	157619973	156698821	4	156698821	4	156698821	*	Y	-0.457143	-4.85075
chr8:27366165:G:A	1.508e-08	A	G	0.4613	-0.0573	0.0101	36659	63137	21	0.2434	8	27366165	8	27366165	*	rs17368415	R	8	27223682	chr8:27223682	rs17368415	a	g	0.4759	0.0123	0.0064	0.05413	27223682	27366165	8	27366165	8	27366165	*	R	-5.67327	1.92188
chr12:123032370:C:G	0.06215	C	G	0.2225	-0.0229	0.0123	36659	63137	0	0.656	12	123032370	12	123032370	*	rs1630820	S	12	123516917	chr12:123516917	rs1630820	c	g	0.2211	-0.0428	0.0077	3.313e-08	123516917	123032370	12	123032370	12	123032370	*	S	-1.86179	-5.55844
chr17:42504025:T:G	0.2069	T	G	0.9315	-0.0251	0.0199	36659	63137	0	0.4773	17	42504025	17	42504025	*	rs7220372	K	17	40656043	chr17:40656043	rs7220372	t	g	0.9325	-0.0747	0.0127	3.718e-09	40656043	42504025	17	42504025	17	42504025	*	K	-1.26131	-5.88189
chr5:287293:G:A	0.6685	A	G	0.1365	0.0064	0.0149	36659	63137	47.7	0.03878	5	287293	5	287293	*	rs10062362	R	5	287408	chr5:287408	rs10062362	a	g	0.1283	0.0354	0.0096	0.0002378	287408	287293	5	287293	5	287293	*	R	0.42953	3.6875
chr12:75937376:G:A	0.338	A	G	0.1573	-0.0134	0.014	36659	63137	0	0.4531	12	75937376	12	75937376	*	rs17115961	R	12	76331156	chr12:76331156	rs17115961	a	g	0.1597	0.0333	0.0087	0.0001272	76331156	75937376	12	75937376	12	75937376	*	R	-0.957143	3.82759
chr1:31094284:C:T	0.3207	T	C	0.5628	-0.0103	0.0104	36659	63137	28.2	0.1764	1	31094284	1	31094284	*	rs4949192	Y	1	31567131	chr1:31567131	rs4949192	t	c	0.6	0.0318	0.0068	2.974e-06	31567131	31094284	1	31094284	1	31094284	*	Y	-0.990385	4.67647
chr15:40088651:G:A	0.1439	A	G	0.0472	-0.0355	0.0243	36659	63137	4.9	0.3969	15	40088651	15	40088651	*	rs2242186	D	15	40380852	chr15:40380852	rs2242186	a	g	0.0471	0.0633	0.0155	4.409e-05	40380852	40088651	15	40088651	15	40088651	*	D	-1.46091	4.08387
chr12:50567240:G:A	0.7458	A	G	0.3019	-0.0036	0.011	36659	63137	0	0.52	12	50567240	12	50567240	*	rs7397999	R	12	50961023	chr12:50961023	rs7397999	a	g	0.3146	-0.0291	0.0069	2.542e-05	50961023	50567240	12	50567240	12	50567240	*	R	-0.327273	-4.21739
chr3:168536882:A:G	0.7277	A	G	0.6304	0.0037	0.0107	36659	63137	48.2	0.03674	3	168536882	3	168536882	*	rs66469520	R	3	168254670	chr3:168254670	rs66469520	a	g	0.6307	-0.0308	0.0066	3.022e-06	168254670	168536882	3	168536882	3	168536882	*	R	0.345794	-4.66667
chr2:43407783:T:C	0.003695	T	C	0.5068	0.0292	0.0101	36659	63137	0	0.885	2	43407783	2	43407783	*	rs6716620	Y	2	43634922	chr2:43634922	rs6716620	t	c	0.5125	0.0329	0.0064	2.588e-07	43634922	43407783	2	43407783	2	43407783	*	Y	2.89109	5.14062
chr2:65084421:C:T	0.4401	T	C	0.6758	-0.0084	0.0108	36659	63137	0.9	0.4325	2	65084421	2	65084421	*	rs1228	Y	2	65311555	chr2:65311555	rs1228	t	c	0.6955	0.0362	0.0069	1.619e-07	65311555	65084421	2	65084421	2	65084421	*	Y	-0.777778	5.24638
chr7:28159902:C:T	0.1134	T	C	0.0339	-0.0445	0.0281	36659	63137	0	0.8276	7	28159902	7	28159902	*	rs722724	Y	7	28199521	chr7:28199521	rs722724	t	c	0.0404	0.0648	0.0163	7.269e-05	28199521	28159902	7	28159902	7	28159902	*	Y	-1.58363	3.97546
chr8:26444500:C:T	0.08097	T	C	0.5821	-0.0182	0.0104	36659	63137	0	0.9286	8	26444500	8	26444500	*	rs11135936	Y	8	26302016	chr8:26302016	rs11135936	t	c	0.5821	-0.0247	0.0065	0.0001418	26302016	26444500	8	26444500	8	26444500	*	Y	-1.75	-3.8
chr1:154373210:T:C	0.1692	T	C	0.5509	0.014	0.0102	36659	63137	0	0.6144	1	154373210	1	154373210	*	rs72696290	Y	1	154345686	chr1:154345686	rs72696290	t	c	0.5532	0.0226	0.0064	0.0004024	154345686	154373210	1	154373210	1	154373210	*	Y	1.37255	3.53125
chr8:11753534:G:A	0.5282	A	G	0.7011	-0.007	0.0111	36390	62462	0	0.8256	8	11753534	8	11753534	*	rs804283	R	8	11611043	chr8:11611043	rs804283	a	g	0.7078	0.025	0.0071	0.0004458	11611043	11753534	8	11753534	8	11753534	*	R	-0.630631	3.52113
chr16:72115162:C:T	0.06582	T	C	0.3473	-0.0195	0.0106	36659	63137	0	0.9967	16	72115162	16	72115162	*	rs6416742	Y	16	72149061	chr16:72149061	rs6416742	t	c	0.3349	0.0271	0.0068	6.834e-05	72149061	72115162	16	72115162	16	72115162	*	Y	-1.83962	3.98529
chr8:11052426:T:C	0.1411	T	C	0.5786	0.0152	0.0103	36390	62462	26.6	0.1994	8	11052426	8	11052426	*	rs4841485	Y	8	10909936	chr8:10909936	rs4841485	t	c	0.5747	-0.0334	0.0066	4.117e-07	10909936	11052426	8	11052426	8	11052426	*	Y	1.47573	-5.06061
chr11:14768970:G:A	0.09534	A	G	0.0436	-0.0416	0.0249	36659	63137	11.5	0.3348	11	14768970	11	14768970	*	rs73418613	R	11	14790516	chr11:14790516	rs73418613	a	g	0.0444	0.0722	0.0155	3.173e-06	14790516	14768970	11	14768970	11	14768970	*	R	-1.67068	4.65806
chr11:45785549:T:C	0.6591	T	C	0.9235	0.0084	0.0189	36659	63137	49.4	0.03141	11	45785549	11	45785549	*	rs11038655	Y	11	45807100	chr11:45807100	rs11038655	t	c	0.9207	-0.0427	0.0117	0.0002713	45807100	45785549	11	45785549	11	45785549	*	Y	0.444444	-3.64957
chr6:47595179:A:G	3.944e-09	A	G	0.7276	-0.0671	0.0114	36659	63137	0	0.958	6	47595179	6	47595179	*	rs6903331	R	6	47562915	chr6:47562915	rs6903331	a	g	0.734	0.0069	0.0072	0.3395	47562915	47595179	6	47595179	6	47595179	*	R	-5.88596	0.958333
chr10:69546552:G:A	0.0664	A	G	0.0736	0.036	0.0196	36659	63137	0	0.9717	10	69546552	10	69546552	*	rs10998853	R	10	71306308	chr10:71306308	rs10998853	a	g	0.0683	-0.0567	0.0129	1.069e-05	71306308	69546552	10	69546552	10	69546552	*	R	1.83673	-4.39535
chr5:79155586:A:G	0.9747	A	G	0.6346	-0.0003	0.0105	36659	63137	0	0.5951	5	79155586	5	79155586	*	rs72764969	R	5	78451409	chr5:78451409	rs72764969	a	g	0.6224	0.038	0.0066	8.369e-09	78451409	79155586	5	79155586	5	79155586	*	R	-0.0285714	5.75758
chr7:148825177:C:A	0.7958	A	C	0.6825	-0.0028	0.0108	36659	63137	0	0.59	7	148825177	7	148825177	*	rs3807450	M	7	148522269	chr7:148522269	rs3807450	a	c	0.6834	0.0273	0.0069	7.796e-05	148522269	148825177	7	148825177	7	148825177	*	M	-0.259259	3.95652
chr8:117224732:C:T	0.5443	T	C	0.4585	-0.0063	0.0104	36659	63137	0	0.6846	8	117224732	8	117224732	*	rs997314	Y	8	118236971	chr8:118236971	rs997314	t	c	0.4729	-0.0449	0.0065	4.623e-12	118236971	117224732	8	117224732	8	117224732	*	Y	-0.605769	-6.90769
chr16:69849750:G:A	0.5334	A	G	0.5695	-0.0064	0.0102	36659	63137	39.8	0.08321	16	69849750	16	69849750	*	rs8052225	R	16	69883653	chr16:69883653	rs8052225	a	g	0.5652	0.0367	0.0065	1.572e-08	69883653	69849750	16	69849750	16	69849750	*	R	-0.627451	5.64615
chr15:90986222:T:C	0.07842	T	C	0.864	-0.0258	0.0147	36659	63137	15.8	0.2934	15	90986222	15	90986222	*	rs60290423	Y	15	91529452	chr15:91529452	rs60290423	t	c	0.8612	-0.0658	0.0092	9.235e-13	91529452	90986222	15	90986222	15	90986222	*	Y	-1.7551	-7.15217
chr6:32408399:C:T	0.0007489	T	C	0.2821	-0.0388	0.0115	35353	56437	6.8	0.3785	6	32408399	6	32408399	*	rs3763311	Y	6	32376176	chr6:32376176	rs3763311	t	c	0.2875	0.0453	0.0071	1.984e-10	32376176	32408399	6	32408399	6	32408399	*	Y	-3.37391	6.38028
chr12:121250441:T:A	0.916	A	T	0.3155	-0.0011	0.0109	36659	63137	0	0.5029	12	121250441	12	121250441	*	rs12823779	W	12	121688244	chr12:121688244	rs12823779	a	t	0.3096	-0.0342	0.0069	7.456e-07	121688244	121250441	12	121250441	12	121250441	*	W	-0.100917	-4.95652
chr10:113033813:T:C	0.6239	T	C	0.9651	0.014	0.0285	36659	63137	0	0.7003	10	113033813	10	113033813	*	rs116369954	Y	10	114793572	chr10:114793572	rs116369954	t	c	0.9667	-0.2919	0.0182	8.911e-58	114793572	113033813	10	113033813	10	113033813	*	Y	0.491228	-16.0385
chr2:43361163:T:C	0.1209	T	C	0.81	0.02	0.0129	36659	63137	0	0.7971	2	43361163	2	43361163	*	rs6751209	Y	2	43588302	chr2:43588302	rs6751209	t	c	0.8017	0.0385	0.008	1.31e-06	43588302	43361163	2	43361163	2	43361163	*	Y	1.55039	4.8125
chr11:85077410:C:T	0.3193	T	C	0.3987	-0.0103	0.0103	36659	63137	9.5	0.3539	11	85077410	11	85077410	*	rs349063	Y	11	84788454	chr11:84788454	rs349063	t	c	0.3897	-0.028	0.0065	1.608e-05	84788454	85077410	11	85077410	11	85077410	*	Y	-1	-4.30769
chr2:81632981:A:G	0.8264	A	G	0.932	0.0044	0.0201	36659	63137	0	0.912	2	81632981	2	81632981	*	rs77593108	R	2	81860105	chr2:81860105	rs77593108	a	g	0.9407	-0.048	0.0137	0.000466	81860105	81632981	2	81632981	2	81632981	*	R	0.218905	-3.50365
chr2:153896517:T:C	0.1794	T	C	0.9102	0.0237	0.0177	36659	63137	58.5	0.007416	2	153896517	2	153896517	*	rs55919826	Y	2	154753030	chr2:154753030	rs55919826	t	c	0.9144	-0.0405	0.0114	0.0003871	154753030	153896517	2	153896517	2	153896517	*	Y	1.33898	-3.55263
chr15:73810109:C:T	0.5502	T	C	0.4826	0.0061	0.0101	36659	63137	0	0.6912	15	73810109	15	73810109	*	rs4886643	Y	15	74102450	chr15:74102450	rs4886643	t	c	0.4845	-0.0232	0.0064	0.0002807	74102450	73810109	15	73810109	15	73810109	*	Y	0.60396	-3.625
chr10:92022788:A:G	0.0117	A	G	0.6524	-0.0267	0.0106	36659	63137	40.6	0.07801	10	92022788	10	92022788	*	rs833367	R	10	93782545	chr10:93782545	rs833367	a	g	0.6305	0.042	0.0066	1.924e-10	93782545	92022788	10	92022788	10	92022788	*	R	-2.51887	6.36364
chr8:94940249:A:G	0.0003486	A	G	0.2964	-0.0396	0.0111	36659	63137	0	0.65	8	94940249	8	94940249	*	rs2956210	R	8	95952477	chr8:95952477	rs2956210	a	g	0.3028	0.0299	0.0069	1.513e-05	95952477	94940249	8	94940249	8	94940249	*	R	-3.56757	4.33333
chr6:31594373:G:A	0.03137	A	G	0.1567	-0.0298	0.0139	36390	62462	41.7	0.07981	6	31594373	6	31594373	*	rs2857599	R	6	31562150	chr6:31562150	rs2857599	a	g	0.1585	0.044	0.0088	5.649e-07	31562150	31594373	6	31594373	6	31594373	*	R	-2.14388	5
chr5:159815935:A:C	0.4747	A	C	0.9346	-0.0148	0.0207	36659	63137	1	0.432	5	159815935	5	159815935	*	rs6874596	M	5	159242942	chr5:159242942	rs6874596	a	c	0.9292	-0.0447	0.0127	0.0004182	159242942	159815935	5	159815935	5	159815935	*	M	-0.714976	-3.51969
chr3:154341787:C:T	0.1328	T	C	0.8589	0.0224	0.0149	36659	63137	35.3	0.1162	3	154341787	3	154341787	*	rs701144	Y	3	154059576	chr3:154059576	rs701144	t	c	0.8499	0.0326	0.009	0.0002941	154059576	154341787	3	154341787	3	154341787	*	Y	1.50336	3.62222
chr11:34939863:T:C	0.142	T	C	0.8806	-0.0228	0.0155	36659	63137	16.3	0.2886	11	34939863	11	34939863	*	rs11032937	Y	11	34961410	chr11:34961410	rs11032937	t	c	0.8875	-0.0504	0.0101	5.325e-07	34961410	34939863	11	34939863	11	34939863	*	Y	-1.47097	-4.9901
chr5:170940686:A:G	0.504	A	G	0.9477	-0.0154	0.0231	36659	63137	35.3	0.1163	5	170940686	5	170940686	*	rs80225585	R	5	170367690	chr5:170367690	rs80225585	a	g	0.9594	-0.0577	0.0162	0.0003774	170367690	170940686	5	170940686	5	170940686	*	R	-0.666667	-3.56173
chr8:9926524:C:T	0.3781	T	C	0.1093	-0.0143	0.0163	36390	62462	43	0.07124	8	9926524	8	9926524	*	rs17150796	Y	8	9784034	chr8:9784034	rs17150796	t	c	0.112	0.0505	0.0102	6.614e-07	9784034	9926524	8	9926524	8	9926524	*	Y	-0.877301	4.95098
chr5:50376327:T:G	0.5755	T	G	0.58	-0.0058	0.0104	36659	63137	60.4	0.004836	5	50376327	5	50376327	*	rs4030573	K	5	49672161	chr5:49672161	rs4030573	t	g	0.5632	-0.0243	0.0065	0.0001816	49672161	50376327	5	50376327	5	50376327	*	K	-0.557692	-3.73846
chr8:117201100:G:A	0.3021	A	G	0.1125	0.0164	0.0159	36659	63137	9.3	0.3554	8	117201100	8	117201100	*	rs73319559	R	8	118213339	chr8:118213339	rs73319559	a	g	0.1178	0.0367	0.0098	0.0001923	118213339	117201100	8	117201100	8	117201100	*	R	1.03145	3.7449
chr6:31238429:C:T	0.3764	T	C	0.444	0.009	0.0101	36390	62462	38.4	0.102	6	31238429	6	31238429	*	rs3130685	Y	6	31206206	chr6:31206206	rs3130685	t	c	0.4341	0.0258	0.0065	7.056e-05	31206206	31238429	6	31238429	6	31238429	*	Y	0.891089	3.96923
chr9:20844591:C:A	0.5854	A	C	0.277	0.0061	0.0112	36659	63137	0	0.5475	9	20844591	9	20844591	*	rs12552823	M	9	20844590	chr9:20844590	rs12552823	a	c	0.2643	0.0295	0.0072	4.439e-05	20844590	20844591	9	20844591	9	20844591	*	M	0.544643	4.09722
chr11:85075401:T:C	0.8905	T	C	0.7249	0.0016	0.0113	36659	63137	19.5	0.2573	11	85075401	11	85075401	*	rs10898359	Y	11	84786445	chr11:84786445	rs10898359	t	c	0.7271	0.0259	0.0071	0.000275	84786445	85075401	11	85075401	11	85075401	*	Y	0.141593	3.64789
chr14:58458701:G:A	0.4065	A	G	0.2772	0.0094	0.0113	36659	63137	0	0.512	14	58458701	14	58458701	*	rs3736892	R	14	58925419	chr14:58925419	rs3736892	a	g	0.2868	-0.0301	0.0071	2.361e-05	58925419	58458701	14	58458701	14	58458701	*	R	0.831858	-4.23944
chr10:63306505:G:A	0.01791	A	G	0.0804	0.0439	0.0186	36659	63137	16.8	0.2833	10	63306505	10	63306505	*	rs77140564	R	10	65066265	chr10:65066265	rs77140564	a	g	0.0972	-0.0439	0.011	6.519e-05	65066265	63306505	10	63306505	10	63306505	*	R	2.36022	-3.99091
chr9:123535707:A:T	0.04484	A	T	0.8521	-0.0283	0.0141	36659	63137	4.7	0.3982	9	123535707	9	123535707	*	rs12349292	W	9	126297986	chr9:126297986	rs12349292	a	t	0.852	-0.0318	0.009	0.000413	126297986	123535707	9	123535707	9	123535707	*	W	-2.00709	-3.53333
chr6:47584444:A:T	4.187e-09	A	T	0.7301	-0.067	0.0114	36659	63137	0	0.9421	6	47584444	6	47584444	*	rs9369716	W	6	47552180	chr6:47552180	rs9369716	a	t	0.7357	0.0069	0.0071	0.3325	47552180	47584444	6	47584444	6	47584444	*	W	-5.87719	0.971831
chr12:120943550:T:C	0.4055	T	C	0.9783	0.0295	0.0355	36659	63137	0	0.8994	12	120943550	12	120943550	*	rs144593524	Y	12	121381353	chr12:121381353	rs144593524	t	c	0.9772	-0.1179	0.0217	5.333e-08	121381353	120943550	12	120943550	12	120943550	*	Y	0.830986	-5.43318
chr3:129588050:C:T	0.137	T	C	0.1402	0.0215	0.0145	36659	63137	33.6	0.13	3	129588050	3	129588050	*	rs2811458	Y	3	129306893	chr3:129306893	rs2811458	t	c	0.1339	-0.0418	0.0095	1.149e-05	129306893	129588050	3	129588050	3	129588050	*	Y	1.48276	-4.4
chr3:131787615:G:A	0.1746	A	G	0.2438	-0.0159	0.0117	36659	63137	0	0.5515	3	131787615	3	131787615	*	rs9813860	R	3	131506459	chr3:131506459	rs9813860	a	g	0.2607	0.0255	0.0072	0.0004161	131506459	131787615	3	131787615	3	131787615	*	R	-1.35897	3.54167
chr4:94276369:C:T	0.3942	T	C	0.5647	0.0087	0.0102	36659	63137	0	0.6079	4	94276369	4	94276369	*	rs6823404	Y	4	95197520	chr4:95197520	rs6823404	t	c	0.5786	-0.0344	0.0065	1.163e-07	95197520	94276369	4	94276369	4	94276369	*	Y	0.852941	-5.29231
chr7:28075634:T:C	0.4712	T	C	0.1279	-0.0118	0.0164	36659	63137	28.7	0.1718	7	28075634	7	28075634	*	rs2158622	Y	7	28115253	chr7:28115253	rs2158622	t	c	0.1095	0.0474	0.0104	4.811e-06	28115253	28075634	7	28075634	7	28075634	*	Y	-0.719512	4.55769
chr6:31507709:C:T	0.01429	T	C	0.7547	-0.0286	0.0117	36390	62462	0	0.7973	6	31507709	6	31507709	*	rs3132468	Y	6	31475486	chr6:31475486	rs3132468	t	c	0.7286	0.0418	0.0072	7.213e-09	31475486	31507709	6	31507709	6	31507709	*	Y	-2.44444	5.80556
chr7:102887338:C:G	0.8531	C	G	0.6502	0.002	0.0106	36659	63137	21.7	0.237	7	102887338	7	102887338	*	rs10242028	S	7	102527785	chr7:102527785	rs10242028	c	g	0.6394	0.0299	0.0067	8.118e-06	102527785	102887338	7	102887338	7	102887338	*	S	0.188679	4.46269
chr13:109796393:G:A	0.1611	A	G	0.3297	0.0151	0.0108	36659	63137	0	0.8709	13	109796393	13	109796393	*	rs36092351	R	13	110448740	chr13:110448740	rs36092351	a	g	0.3408	-0.0282	0.0067	2.572e-05	110448740	109796393	13	109796393	13	109796393	*	R	1.39815	-4.20896
chr9:134150094:T:G	0.5362	T	G	0.9271	-0.0125	0.0203	36390	62462	0	0.9823	9	134150094	9	134150094	*	rs34775966	K	9	137015216	chr9:137015216	rs34775966	t	g	0.931	-0.0477	0.0133	0.0003342	137015216	134150094	9	134150094	9	134150094	*	K	-0.615764	-3.58647
chr6:31334748:A:G	0.7081	A	G	0.1484	0.0053	0.0142	36390	62462	19.1	0.2675	6	31334748	6	31334748	*	rs9265742	R	6	31302525	chr6:31302525	rs9265742	a	g	0.1686	-0.0577	0.0086	1.81e-11	31302525	31334748	6	31334748	6	31334748	*	R	0.373239	-6.7093
chr17:4088269:C:T	0.8688	T	C	0.1639	0.0022	0.0136	36659	63137	0	0.8654	17	4088269	17	4088269	*	rs8082227	Y	17	3991563	chr17:3991563	rs8082227	t	c	0.1699	0.0538	0.0085	2.244e-10	3991563	4088269	17	4088269	17	4088269	*	Y	0.161765	6.32941
chr8:144854638:G:A	0.9792	A	G	0.3643	0.0003	0.0106	36659	63137	8.7	0.3611	8	144854638	8	144854638	*	rs3866994	R	8	146080023	chr8:146080023	rs3866994	a	g	0.3582	-0.0258	0.0066	9.18e-05	146080023	144854638	8	144854638	8	144854638	*	R	0.0283019	-3.90909
chr17:48025538:G:A	0.112	A	G	0.2813	-0.0178	0.0112	36659	63137	48.8	0.03416	17	48025538	17	48025538	*	rs33983467	R	17	46102904	chr17:46102904	rs33983467	a	g	0.2822	0.0258	0.0071	0.0002904	46102904	48025538	17	48025538	17	48025538	*	R	-1.58929	3.6338
chr2:112068170:C:T	0.05924	T	C	0.1812	-0.0251	0.0133	36659	63137	26.9	0.1881	2	112068170	2	112068170	*	rs57706057	Y	2	112825747	chr2:112825747	rs57706057	t	c	0.1615	0.0394	0.0088	7.471e-06	112825747	112068170	2	112068170	2	112068170	*	Y	-1.88722	4.47727
chr18:55735997:G:T	0.429	T	G	0.4739	0.008	0.0101	36659	63137	0	0.747	18	55735997	18	55735997	*	rs784255	K	18	53403228	chr18:53403228	rs784255	t	g	0.4795	-0.0308	0.0064	1.418e-06	53403228	55735997	18	55735997	18	55735997	*	K	0.792079	-4.8125
chr4:118092598:C:A	0.213	A	C	0.8657	-0.0188	0.0151	36659	63137	10.3	0.346	4	118092598	4	118092598	*	rs7655439	M	4	119013753	chr4:119013753	rs7655439	a	c	0.8676	-0.039	0.0094	3.493e-05	119013753	118092598	4	118092598	4	118092598	*	M	-1.24503	-4.14894
chr1:108581021:G:A	0.3949	A	G	0.0401	0.0219	0.0257	36659	63137	6	0.3862	1	108581021	1	108581021	*	rs80151327	R	1	109123643	chr1:109123643	rs80151327	a	g	0.0431	-0.0578	0.0161	0.0003375	109123643	108581021	1	108581021	1	108581021	*	R	0.85214	-3.59006
chr3:171023226:A:G	0.441	A	G	0.8628	-0.0113	0.0147	36659	63137	21.6	0.238	3	171023226	3	171023226	*	rs7638998	R	3	170741015	chr3:170741015	rs7638998	a	g	0.8807	0.0453	0.0099	5.257e-06	170741015	171023226	3	171023226	3	171023226	*	R	-0.768707	4.57576
chr3:9358203:A:C	0.02641	A	C	0.2775	-0.0254	0.0115	36659	63137	34.5	0.1223	3	9358203	3	9358203	*	rs2728950	H	3	9399887	chr3:9399887	rs2728950	a	c	0.2733	0.0273	0.0072	0.0001576	9399887	9358203	3	9358203	3	9358203	*	H	-2.2087	3.79167
chr2:111121838:A:G	0.5871	A	G	0.5379	0.0055	0.0102	36659	63137	0	0.7581	2	111121838	2	111121838	*	rs2241842	R	2	111879415	chr2:111879415	rs2241842	a	g	0.5134	0.0267	0.0064	2.909e-05	111879415	111121838	2	111121838	2	111121838	*	R	0.539216	4.17188
chr5:103103614:T:C	0.422	T	C	0.6973	-0.0088	0.0109	36659	63137	28.9	0.1698	5	103103614	5	103103614	*	rs34825	Y	5	102439318	chr5:102439318	rs34825	t	c	0.688	-0.042	0.0069	1.218e-09	102439318	103103614	5	103103614	5	103103614	*	Y	-0.807339	-6.08696
chr5:102825407:A:G	0.6852	A	G	0.3511	0.0043	0.0106	36659	63137	20.7	0.2465	5	102825407	5	102825407	*	rs258246	R	5	102161111	chr5:102161111	rs258246	a	g	0.3566	0.038	0.0067	1.421e-08	102161111	102825407	5	102825407	5	102825407	*	R	0.40566	5.67164
chr3:170869605:C:T	0.238	T	C	0.3086	0.0128	0.0109	36659	63137	73.9	3.375e-05	3	170869605	3	170869605	*	rs34619977	Y	3	170587394	chr3:170587394	rs34619977	t	c	0.3135	-0.0331	0.0069	1.669e-06	170587394	170869605	3	170869605	3	170869605	*	Y	1.17431	-4.7971
chr9:114483989:G:T	0.7283	T	G	0.4692	0.0035	0.0102	36659	63137	0	0.5374	9	114483989	9	114483989	*	rs4327928	K	9	117246269	chr9:117246269	rs4327928	t	g	0.4783	0.0227	0.0064	0.0003792	117246269	114483989	9	114483989	9	114483989	*	K	0.343137	3.54688
chr5:56572270:C:T	0.4053	T	C	0.2791	0.0095	0.0115	36659	63137	0	0.7512	5	56572270	5	56572270	*	rs13179413	Y	5	55868097	chr5:55868097	rs13179413	t	c	0.2772	0.0566	0.0072	4.707e-15	55868097	56572270	5	56572270	5	56572270	*	Y	0.826087	7.86111
chr19:19611167:C:T	0.02329	T	C	0.0797	0.0422	0.0186	36659	63137	38.2	0.09441	19	19611167	19	19611167	*	rs12610191	Y	19	19721976	chr19:19721976	rs12610191	t	c	0.0817	0.0737	0.0116	2.276e-10	19721976	19611167	19	19611167	19	19611167	*	Y	2.26882	6.35345
chr12:120842657:T:C	0.2502	T	C	0.9338	0.0237	0.0206	36659	63137	0	0.7148	12	120842657	12	120842657	*	rs11065290	Y	12	121280460	chr12:121280460	rs11065290	t	c	0.9241	-0.0773	0.012	1.364e-10	121280460	120842657	12	120842657	12	120842657	*	Y	1.15049	-6.44167
chr2:621910:A:C	0.1336	A	C	0.1811	0.0197	0.0131	36659	63137	8.9	0.3597	2	621910	2	621910	*	rs6717005	M	2	621910	chr2:621910	rs6717005	a	c	0.1721	-0.0492	0.0085	6.581e-09	621910	621910	2	621910	2	621910	*	M	1.50382	-5.78824
chr19:19602260:A:T	0.02678	A	T	0.9205	-0.0412	0.0186	36659	63137	40.1	0.08108	19	19602260	19	19602260	*	rs73004962	W	19	19713069	chr19:19713069	rs73004962	a	t	0.9185	-0.073	0.0116	3.359e-10	19713069	19602260	19	19602260	19	19602260	*	W	-2.21505	-6.2931
chr8:41721407:C:A	0.6555	A	C	0.0542	0.01	0.0225	36659	63137	53.4	0.01807	8	41721407	8	41721407	*	rs80078338	H	8	41578925	chr8:41578925	rs80078338	a	c	0.0656	0.0741	0.0131	1.498e-08	41578925	41721407	8	41721407	8	41721407	*	H	0.444444	5.65649
chr1:102868921:T:A	0.7601	A	T	0.1937	-0.0039	0.0128	36659	63137	0	0.5085	1	102868921	1	102868921	*	rs1763342	W	1	103334477	chr1:103334477	rs1763342	a	t	0.1849	0.0301	0.0082	0.0002281	103334477	102868921	1	102868921	1	102868921	*	W	-0.304687	3.67073
chr10:123565914:C:A	0.5584	A	C	0.0066	-0.0409	0.0699	36086	60096	14.5	0.3162	10	123565914	10	123565914	*	rs60639116	M	10	125325430	chr10:125325430	rs60639116	a	c	0.013	0.1401	0.0381	0.0002369	125325430	123565914	10	123565914	10	123565914	*	M	-0.585122	3.67717
chr11:43783955:C:G	0.6701	C	G	0.6104	-0.0044	0.0104	36659	63137	0	0.8377	11	43783955	11	43783955	*	rs10838166	S	11	43805505	chr11:43805505	rs10838166	c	g	0.5935	0.0254	0.0065	9.124e-05	43805505	43783955	11	43783955	11	43783955	*	S	-0.423077	3.90769
chr18:38736759:A:G	0.7572	A	G	0.158	-0.0044	0.0143	36659	63137	21.1	0.2426	18	38736759	18	38736759	*	rs1866525	R	18	36316723	chr18:36316723	rs1866525	a	g	0.1281	0.0458	0.0096	1.988e-06	36316723	38736759	18	38736759	18	38736759	*	R	-0.307692	4.77083
chr17:4230824:T:C	0.2169	T	C	0.6212	0.0129	0.0104	36659	63137	0	0.5407	17	4230824	17	4230824	*	rs1821860	Y	17	4134119	chr17:4134119	rs1821860	t	c	0.6183	-0.0384	0.0066	5.833e-09	4134119	4230824	17	4230824	17	4230824	*	Y	1.24038	-5.81818
chr3:47051699:T:C	0.7624	T	C	0.4093	-0.0031	0.0103	36659	63137	0	0.8081	3	47051699	3	47051699	*	rs4683322	Y	3	47093189	chr3:47093189	rs4683322	t	c	0.3995	-0.0299	0.0069	1.513e-05	47093189	47051699	3	47051699	3	47051699	*	Y	-0.300971	-4.33333
chr6:7046361:G:C	0.4234	C	G	0.2826	0.0091	0.0114	36659	63137	42.8	0.06416	6	7046361	6	7046361	*	rs6929119	S	6	7046594	chr6:7046594	rs6929119	c	g	0.2784	0.0307	0.0071	1.618e-05	7046594	7046361	6	7046361	6	7046361	*	S	0.798246	4.32394
chr11:76794158:C:T	0.07298	T	C	0.2325	-0.0222	0.0124	36659	63137	0	0.6021	11	76794158	11	76794158	*	rs10899283	B	11	76505202	chr11:76505202	rs10899283	t	c	0.2292	-0.0359	0.0077	3.596e-06	76505202	76794158	11	76794158	11	76794158	*	B	-1.79032	-4.66234
chr6:33562779:G:T	0.3946	T	G	0.008	-0.0496	0.0583	36227	62057	24.1	0.2293	6	33562779	6	33562779	*	rs184302453	K	6	33530556	chr6:33530556	rs184302453	t	g	0.008	0.132	0.0373	0.0003981	33530556	33562779	6	33562779	6	33562779	*	K	-0.850772	3.53887
chr12:49346122:C:G	0.528	C	G	0.9978	-0.0925	0.1465	26798	28624	0	0.9732	12	49346122	12	49346122	*	rs143769746	S	12	49739905	chr12:49739905	rs143769746	c	g	0.9992	-0.5261	0.1499	0.00045	49739905	49346122	12	49346122	12	49346122	*	S	-0.631399	-3.50967
chr14:58257371:G:A	0.6419	A	G	0.7311	-0.0054	0.0116	36659	63137	0	0.6345	14	58257371	14	58257371	*	rs8020892	R	14	58724089	chr14:58724089	rs8020892	a	g	0.7152	-0.0354	0.007	4.505e-07	58724089	58257371	14	58257371	14	58257371	*	R	-0.465517	-5.05714
chr6:24442245:C:T	0.7696	T	C	0.5951	0.003	0.0103	36659	63137	27.3	0.1848	6	24442245	6	24442245	*	rs2753910	Y	6	24442473	chr6:24442473	rs2753910	t	c	0.5817	0.0237	0.0065	0.0002613	24442473	24442245	6	24442245	6	24442245	*	Y	0.291262	3.64615
chr16:53411446:T:C	0.01236	T	C	0.5049	0.0257	0.0103	36659	63137	0	0.6821	16	53411446	16	53411446	*	rs28759393	Y	16	53445358	chr16:53445358	rs28759393	t	c	0.5295	0.0308	0.0064	1.418e-06	53445358	53411446	16	53411446	16	53411446	*	Y	2.49515	4.8125
chr8:9962380:T:C	0.06874	T	C	0.2181	-0.0221	0.0122	36390	62462	28.3	0.1837	8	9962380	8	9962380	*	rs609792	Y	8	9819890	chr8:9819890	rs609792	t	c	0.2115	0.0442	0.0079	1.816e-08	9819890	9962380	8	9962380	8	9962380	*	Y	-1.81148	5.59494
chr4:17996803:C:A	0.0001017	A	C	0.2559	-0.0452	0.0116	36659	63137	0	0.8489	4	17996803	4	17996803	*	rs2061456	M	4	17998426	chr4:17998426	rs2061456	a	c	0.2642	-0.0386	0.0072	9.144e-08	17998426	17996803	4	17996803	4	17996803	*	M	-3.89655	-5.36111
chr5:56522074:G:T	0.1512	T	G	0.057	0.0315	0.022	36659	63137	0	0.6427	5	56522074	5	56522074	*	rs59991448	K	5	55817901	chr5:55817901	rs59991448	t	g	0.0493	-0.0728	0.0159	4.777e-06	55817901	56522074	5	56522074	5	56522074	*	K	1.43182	-4.57862
chr7:102884388:T:C	0.6496	T	C	0.9767	0.0155	0.0341	36496	62732	0	0.8176	7	102884388	7	102884388	*	rs76187115	Y	7	102524835	chr7:102524835	rs76187115	t	c	0.9776	0.0969	0.0224	1.528e-05	102524835	102884388	7	102884388	7	102884388	*	Y	0.454545	4.32589
chr5:25205902:G:T	0.9176	T	G	0.0213	-0.0037	0.0362	36496	62732	0	0.4816	5	25205902	5	25205902	*	rs139649642	K	5	25206011	chr5:25206011	rs139649642	t	g	0.0177	0.0905	0.0255	0.0003964	25206011	25205902	5	25205902	5	25205902	*	K	-0.10221	3.54902
chr15:75635734:A:G	0.5506	A	G	0.7628	-0.0071	0.0119	36659	63137	35.8	0.1123	15	75635734	15	75635734	*	rs8025681	R	15	75928075	chr15:75928075	rs8025681	a	g	0.7473	-0.0303	0.0073	3.562e-05	75928075	75635734	15	75635734	15	75635734	*	R	-0.596639	-4.15068
chr14:58514384:G:A	0.4631	A	G	0.2728	0.0083	0.0113	36659	63137	0	0.4737	14	58514384	14	58514384	*	rs3783698	R	14	58981102	chr14:58981102	rs3783698	a	g	0.2825	-0.0318	0.0071	7.953e-06	58981102	58514384	14	58514384	14	58514384	*	R	0.734513	-4.47887
chr6:20804899:T:C	0.01975	T	C	0.5745	0.0238	0.0102	36659	63137	0	0.9532	6	20804899	6	20804899	*	rs4712551	Y	6	20805130	chr6:20805130	rs4712551	t	c	0.5584	-0.0429	0.0064	1.856e-11	20805130	20804899	6	20804899	6	20804899	*	Y	2.33333	-6.70312
chr19:45838962:T:C	0.004519	T	C	0.3229	0.0311	0.0109	36390	62462	33.2	0.1421	19	45838962	19	45838962	*	rs6509236	Y	19	46342220	chr19:46342220	rs6509236	t	c	0.3179	-0.0261	0.0067	9.821e-05	46342220	45838962	19	45838962	19	45838962	*	Y	2.85321	-3.89552
chr17:78831798:A:G	0.5557	A	G	0.4868	0.006	0.0101	36659	63137	15.7	0.2946	17	78831798	17	78831798	*	rs11649885	R	17	76827880	chr17:76827880	rs11649885	a	g	0.4737	0.0277	0.0064	1.444e-05	76827880	78831798	17	78831798	17	78831798	*	R	0.594059	4.32812
chr12:14257700:C:T	0.7105	T	C	0.1967	-0.0047	0.0127	36659	63137	0	0.4893	12	14257700	12	14257700	*	rs11055880	Y	12	14410634	chr12:14410634	rs11055880	t	c	0.1978	-0.0361	0.0084	1.634e-05	14410634	14257700	12	14257700	12	14257700	*	Y	-0.370079	-4.29762
chr6:32345366:A:C	0.02619	A	C	0.6036	0.0235	0.0106	35353	56437	29.1	0.1865	6	32345366	6	32345366	*	rs4959025	M	6	32313143	chr6:32313143	rs4959025	a	c	0.611	-0.0393	0.0066	2.555e-09	32313143	32345366	6	32345366	6	32345366	*	M	2.21698	-5.95455
chr10:122310638:A:G	0.08077	A	G	0.4903	0.0177	0.0101	36659	63137	2.1	0.422	10	122310638	10	122310638	*	rs10788277	R	10	124070153	chr10:124070153	rs10788277	a	g	0.4824	0.0223	0.0064	0.0004802	124070153	122310638	10	122310638	10	122310638	*	R	1.75248	3.48438
chr6:129944121:G:T	0.5026	T	G	0.0732	0.0133	0.0199	36659	63137	0	0.5445	6	129944121	6	129944121	*	rs35164294	K	6	130265266	chr6:130265266	rs35164294	t	g	0.0717	0.0561	0.0128	1.124e-05	130265266	129944121	6	129944121	6	129944121	*	K	0.668342	4.38281
chr8:8406435:G:A	0.004331	A	G	0.2573	-0.0333	0.0117	36390	62462	0	0.8235	8	8406435	8	8406435	*	rs2979146	R	8	8263945	chr8:8263945	rs2979146	a	g	0.2579	0.0268	0.0073	0.0002556	8263945	8406435	8	8406435	8	8406435	*	R	-2.84615	3.67123
chr4:48820089:G:A	0.3611	A	G	0.4816	-0.0092	0.0101	36659	63137	10.4	0.3453	4	48820089	4	48820089	*	rs13150183	R	4	48822106	chr4:48822106	rs112031221	a	g	0.5122	0.0234	0.0064	0.0002485	48822106	48820089	4	48820089	4	48820089	*	R	-0.910891	3.65625
chr19:33415217:T:C	0.5807	T	C	0.3882	-0.0057	0.0103	36659	63137	0	0.8437	19	33415217	19	33415217	*	rs4805885	Y	19	33906123	chr19:33906123	rs4805885	t	c	0.3834	0.0302	0.0066	4.686e-06	33906123	33415217	19	33415217	19	33415217	*	Y	-0.553398	4.57576
chr9:31124806:G:A	0.6703	A	G	0.7531	-0.0053	0.0123	36659	63137	0	0.953	9	31124806	9	31124806	*	rs1335155	R	9	31124804	chr9:31124804	rs1335155	a	g	0.7547	-0.0306	0.0075	4.926e-05	31124804	31124806	9	31124806	9	31124806	*	R	-0.430894	-4.08
chr12:33216747:C:T	0.3845	T	C	0.264	-0.0099	0.0114	36659	63137	0	0.4413	12	33216747	12	33216747	*	rs4931708	H	12	33369682	chr12:33369682	rs4931708	t	c	0.2701	0.025	0.0071	0.0004458	33369682	33216747	12	33216747	12	33216747	*	H	-0.868421	3.52113
chr11:69674897:A:G	0.9878	A	G	0.9774	-0.0006	0.0373	36659	63137	0.4	0.4372	11	69674897	11	69674897	*	rs12279395	R	11	69489665	chr11:69489665	rs12279395	a	g	0.9815	0.1279	0.0255	5.546e-07	69489665	69674897	11	69674897	11	69674897	*	R	-0.0160858	5.01569
chr14:100673689:T:C	0.3895	T	C	0.2527	0.0101	0.0117	36659	63137	0	0.9746	14	100673689	14	100673689	*	rs4905991	Y	14	101140026	chr14:101140026	rs4905991	t	c	0.2555	0.0293	0.0074	8.1e-05	101140026	100673689	14	100673689	14	100673689	*	Y	0.863248	3.95946
chr3:21860924:T:G	0.4397	T	G	0.5851	0.0081	0.0104	36659	63137	25.8	0.1985	3	21860924	3	21860924	*	rs1386024	K	3	21902416	chr3:21902416	rs1386024	t	g	0.5607	0.0238	0.0064	0.0001942	21902416	21860924	3	21860924	3	21860924	*	K	0.778846	3.71875
chr4:184710865:T:A	0.4963	A	T	0.1682	0.0092	0.0136	36659	63137	35.2	0.1168	4	184710865	4	184710865	*	rs7683556	W	4	185632019	chr4:185632019	rs7683556	a	t	0.1556	-0.0314	0.0088	0.0003567	185632019	184710865	4	184710865	4	184710865	*	W	0.676471	-3.56818
chr22:30195835:C:T	0.06274	T	C	0.9128	-0.0345	0.0185	36659	63137	0	0.5104	22	30195835	22	30195835	*	rs5763878	Y	22	30591824	chr22:30591824	rs5763878	t	c	0.9133	0.0818	0.0115	1.226e-12	30591824	30195835	22	30195835	22	30195835	*	Y	-1.86486	7.11304
chr8:11488135:A:G	0.359	A	G	0.4691	-0.0094	0.0102	36390	62462	0	0.6637	8	11488135	8	11488135	*	rs1600252	R	8	11345644	chr8:11345644	rs1600252	a	g	0.4499	0.0306	0.0065	2.431e-06	11345644	11488135	8	11488135	8	11488135	*	R	-0.921569	4.70769
chr22:32018348:A:G	0.3553	A	G	0.9364	0.0196	0.0212	36659	63137	11.3	0.3363	22	32018348	22	32018348	*	rs4821022	R	22	32414335	chr22:32414335	rs4821022	a	g	0.9163	0.0605	0.0118	3.162e-07	32414335	32018348	22	32018348	22	32018348	*	R	0.924528	5.12712
chr6:20644492:A:G	0.7234	A	G	0.7786	0.0043	0.0121	36659	63137	0	0.6304	6	20644492	6	20644492	*	rs6933165	R	6	20644723	chr6:20644723	rs6933165	a	g	0.7712	-0.0516	0.0075	7.658e-12	20644723	20644492	6	20644492	6	20644492	*	R	0.355372	-6.88
chr11:61318027:T:C	0.1974	T	C	0.8584	-0.0191	0.0148	36659	63137	0	0.7841	11	61318027	11	61318027	*	rs4939513	Y	11	61085499	chr11:61085499	rs4939513	t	c	0.8724	-0.0347	0.0097	0.0003658	61085499	61318027	11	61318027	11	61318027	*	Y	-1.29054	-3.57732
chr10:91401540:A:G	0.9264	A	G	0.9847	-0.0041	0.0438	36496	62732	0	0.581	10	91401540	10	91401540	*	rs117026137	R	10	93161297	chr10:93161297	rs117026137	a	g	0.9806	-0.1158	0.026	8.21e-06	93161297	91401540	10	91401540	10	91401540	*	R	-0.0936073	-4.45385
chr7:105439599:T:C	0.3212	T	C	0.9128	-0.0179	0.018	36659	63137	10.6	0.3434	7	105439599	7	105439599	*	rs75658413	Y	7	105080046	chr7:105080046	rs75658413	t	c	0.9093	-0.0397	0.0113	0.0004467	105080046	105439599	7	105439599	7	105439599	*	Y	-0.994444	-3.51327
chr10:75862828:G:A	0.6128	A	G	0.4783	-0.0051	0.0101	36659	63137	0	0.7131	10	75862828	10	75862828	*	rs1323075	R	10	77622586	chr10:77622586	rs1323075	a	g	0.5051	0.0286	0.0064	7.536e-06	77622586	75862828	10	75862828	10	75862828	*	R	-0.50495	4.46875
chr16:53474595:C:T	0.01472	T	C	0.4844	-0.0248	0.0102	36659	63137	0	0.6428	16	53474595	16	53474595	*	rs8061073	Y	16	53508507	chr16:53508507	rs8061073	t	c	0.4601	-0.031	0.0064	1.212e-06	53508507	53474595	16	53474595	16	53474595	*	Y	-2.43137	-4.84375
chr1:30992008:G:A	0.7984	A	G	0.0995	-0.0044	0.0172	36659	63137	0	0.4512	1	30992008	1	30992008	*	rs11578792	R	1	31464855	chr1:31464855	rs11578792	a	g	0.1036	-0.0482	0.0107	6.384e-06	31464855	30992008	1	30992008	1	30992008	*	R	-0.255814	-4.50467
chr4:128126382:G:A	0.8218	A	G	0.2321	0.0027	0.012	36659	63137	34.5	0.1222	4	128126382	4	128126382	*	rs112524389	R	4	129047537	chr4:129047537	rs112524389	a	g	0.2246	0.0317	0.0076	3.362e-05	129047537	128126382	4	128126382	4	128126382	*	R	0.225	4.17105
chr11:50100737:A:T	0.0009616	A	T	0.9131	-0.06	0.0182	36659	63137	28.9	0.1699	11	50100737	11	50100737	*	rs79812210	W	11	50059908	chr11:50059908	rs79812210	a	t	0.9097	-0.0498	0.0113	1.063e-05	50059908	50100737	11	50100737	11	50100737	*	W	-3.2967	-4.40708
chr19:45657440:C:A	0.1924	A	C	0.3009	-0.0144	0.011	36659	63137	39	0.08875	19	45657440	19	45657440	*	rs10404142	M	19	46160698	chr19:46160698	rs10404142	a	c	0.2975	0.0634	0.007	1.6e-19	46160698	45657440	19	45657440	19	45657440	*	M	-1.30909	9.05714
chr15:76762994:T:C	0.3527	T	C	0.632	0.0097	0.0104	36659	63137	0	0.8625	15	76762994	15	76762994	*	rs1484990	Y	15	77055335	chr15:77055335	rs1484990	t	c	0.6324	0.0237	0.0066	0.000327	77055335	76762994	15	76762994	15	76762994	*	Y	0.932692	3.59091
chr19:31383225:A:G	0.5487	A	G	0.634	-0.0063	0.0106	36659	63137	19.4	0.2586	19	31383225	19	31383225	*	rs2645150	R	19	31874131	chr19:31874131	rs2645150	a	g	0.6049	0.0301	0.0065	3.538e-06	31874131	31383225	19	31383225	19	31383225	*	R	-0.59434	4.63077
chr5:50331392:A:G	0.6031	A	G	0.5804	-0.0054	0.0105	36659	63137	61.9	0.003425	5	50331392	5	50331392	*	rs6858973	R	5	49627226	chr5:49627226	rs6858973	a	g	0.5635	-0.0239	0.0064	0.0001825	49627226	50331392	5	50331392	5	50331392	*	R	-0.514286	-3.73438
chr2:226314010:T:C	0.6119	T	C	0.3722	-0.0053	0.0105	36659	63137	0	0.6392	2	226314010	2	226314010	*	rs6436620	Y	2	227178726	chr2:227178726	rs6436620	t	c	0.3667	-0.0885	0.0066	4.827e-41	227178726	226314010	2	226314010	2	226314010	*	Y	-0.504762	-13.4091
chr3:24747908:G:A	0.4285	A	G	0.2563	-0.0091	0.0115	36659	63137	37.4	0.1001	3	24747908	3	24747908	*	rs9857717	R	3	24789399	chr3:24789399	rs9857717	a	g	0.2519	0.0259	0.0073	0.0004096	24789399	24747908	3	24747908	3	24747908	*	R	-0.791304	3.54795
chr8:9353577:C:T	0.1041	T	C	0.1957	-0.0207	0.0128	36390	62462	0	0.7317	8	9353577	8	9353577	*	rs56413145	Y	8	9211087	chr8:9211087	rs56413145	t	c	0.1997	0.0314	0.008	7.946e-05	9211087	9353577	8	9353577	8	9353577	*	Y	-1.61719	3.925
chr5:73098958:A:G	0.2476	A	G	0.3273	-0.0125	0.0108	36659	63137	0	0.6694	5	73098958	5	73098958	*	rs6452813	R	5	72394785	chr5:72394785	rs6452813	a	g	0.3328	0.0238	0.0068	0.0004704	72394785	73098958	5	73098958	5	73098958	*	R	-1.15741	3.5
chr17:44961579:G:A	0.02929	A	G	0.077	-0.0425	0.0195	36659	63137	0	0.7017	17	44961579	17	44961579	*	rs3024296	R	17	43038947	chr17:43038947	rs3024296	a	g	0.0901	-0.0471	0.0118	6.864e-05	43038947	44961579	17	44961579	17	44961579	*	R	-2.17949	-3.99153
chr3:46959553:T:C	0.8717	T	C	0.4294	0.0017	0.0102	36659	63137	0	0.9204	3	46959553	3	46959553	*	rs12630534	Y	3	47001043	chr3:47001043	rs12630534	t	c	0.4154	-0.0305	0.0065	2.622e-06	47001043	46959553	3	46959553	3	46959553	*	Y	0.166667	-4.69231
chr12:71155316:C:A	0.6853	A	C	0.4833	0.0041	0.0102	36659	63137	39	0.08864	12	71155316	12	71155316	*	rs1614565	M	12	71549096	chr12:71549096	rs1614565	a	c	0.4996	-0.0389	0.0064	1.125e-09	71549096	71155316	12	71155316	12	71155316	*	M	0.401961	-6.07812
chr3:47842513:T:A	0.6741	A	T	0.0616	0.009	0.0215	36659	63137	26.7	0.1897	3	47842513	3	47842513	*	rs62263577	W	3	47884003	chr3:47884003	rs62263577	a	t	0.0695	0.0528	0.013	4.766e-05	47884003	47842513	3	47842513	3	47842513	*	W	0.418605	4.06154
chr1:63642222:G:A	0.1812	A	G	0.1935	0.0172	0.0129	36659	63137	30.1	0.1594	1	63642222	1	63642222	*	rs2269245	R	1	64107893	chr1:64107893	rs2269245	a	g	0.2003	-0.0339	0.0081	2.612e-05	64107893	63642222	1	63642222	1	63642222	*	R	1.33333	-4.18519
chr2:226271304:C:T	0.582	T	C	0.6267	0.0057	0.0104	36659	63137	0	0.6622	2	226271304	2	226271304	*	rs2673128	Y	2	227136020	chr2:227136020	rs2673128	t	c	0.6333	0.0891	0.0066	1.409e-41	227136020	226271304	2	226271304	2	226271304	*	Y	0.548077	13.5
chr1:72348934:G:A	0.5857	A	G	0.8179	0.0072	0.0132	36659	63137	0	0.6782	1	72348934	1	72348934	*	rs1460940	R	1	72814617	chr1:72814617	rs1460940	a	g	0.81	0.0434	0.0083	1.546e-07	72814617	72348934	1	72348934	1	72348934	*	R	0.545455	5.22892
chr1:6655380:G:A	0.6241	A	G	0.3587	-0.0052	0.0106	36659	63137	48.3	0.03608	1	6655380	1	6655380	*	rs6577585	V	1	6715440	chr1:6715440	rs6577585	a	g	0.346	0.0345	0.0067	2.625e-07	6715440	6655380	1	6655380	1	6655380	*	V	-0.490566	5.14925
chr3:170931223:C:T	0.1812	T	C	0.3766	0.0139	0.0104	36659	63137	64.1	0.001878	3	170931223	3	170931223	*	rs11709779	Y	3	170649012	chr3:170649012	rs11709779	t	c	0.3609	-0.058	0.0066	1.458e-18	170649012	170931223	3	170931223	3	170931223	*	Y	1.33654	-8.78788
chr11:73440290:T:G	0.04806	T	G	0.9919	0.1191	0.0602	35862	55951	0	0.6789	11	73440290	11	73440290	*	rs7120131	K	11	73151335	chr11:73151335	rs7120131	t	g	0.9927	0.1599	0.0443	0.0003058	73151335	73440290	11	73440290	11	73440290	*	K	1.97841	3.60948
chr8:10891938:C:T	0.1198	T	C	0.1949	0.0198	0.0127	36390	62462	0	0.8323	8	10891938	8	10891938	*	rs73209947	Y	8	10749448	chr8:10749448	rs73209947	t	c	0.2148	-0.0393	0.0079	5.596e-07	10749448	10891938	8	10891938	8	10891938	*	Y	1.55906	-4.97468
chr7:44226478:G:A	0.4581	A	G	0.4872	0.0078	0.0106	36659	63137	0	0.7205	7	44226478	7	44226478	*	rs10951758	V	7	44266077	chr7:44266077	rs10951758	a	g	0.5289	-0.0276	0.0066	2.862e-05	44266077	44226478	7	44226478	7	44226478	*	V	0.735849	-4.18182
chr14:46568611:C:T	0.3181	T	C	0.462	-0.0101	0.0101	36659	63137	16.1	0.2902	14	46568611	14	46568611	*	rs10467720	Y	14	47037814	chr14:47037814	rs10467720	t	c	0.4591	0.0231	0.0064	0.0002983	47037814	46568611	14	46568611	14	46568611	*	Y	-1	3.60937
chr2:228112666:C:A	0.5992	A	C	0.3642	-0.0055	0.0106	36659	63137	27.2	0.1856	2	228112666	2	228112666	*	rs4588182	M	2	228977382	chr2:228977382	rs4588182	a	c	0.3439	0.029	0.0067	1.506e-05	228977382	228112666	2	228112666	2	228112666	*	M	-0.518868	4.32836
chr20:46270057:G:A	0.0949	A	G	0.0282	0.0513	0.0307	36496	62732	0	0.8014	20	46270057	20	46270057	*	rs75819778	R	20	44898696	chr20:44898696	rs75819778	a	g	0.0285	-0.0682	0.0196	0.0004953	44898696	46270057	20	46270057	20	46270057	*	R	1.67101	-3.47959
chr19:1047688:C:G	6.165e-11	C	G	0.8988	-0.1102	0.0168	36390	62462	31.1	0.1597	19	1047688	19	1047688	*	rs4147911	B	19	1047687	chr19:1047687	rs4147911	c	g	0.9139	0.0023	0.0124	0.8523	1047687	1047688	19	1047688	19	1047688	*	B	-6.55952	0.185484
chr7:19174306:G:A	0.8989	A	G	0.0711	-0.0025	0.0196	36659	63137	0	0.8237	7	19174306	7	19174306	*	rs61689263	R	7	19213929	chr7:19213929	rs61689263	a	g	0.0678	0.0556	0.0127	1.14e-05	19213929	19174306	7	19174306	7	19174306	*	R	-0.127551	4.37795
chr7:14878438:T:G	0.04647	T	G	0.6396	0.0209	0.0105	36659	63137	0	0.663	7	14878438	7	14878438	*	rs2358073	K	7	14918063	chr7:14918063	rs2358073	t	g	0.6241	-0.0313	0.0066	2.084e-06	14918063	14878438	7	14878438	7	14878438	*	K	1.99048	-4.74242
chr3:64116677:T:C	0.848	T	C	0.1614	0.0027	0.014	36659	63137	0	0.6755	3	64116677	3	64116677	*	rs1069984	Y	3	64102353	chr3:64102353	rs1069984	t	c	0.1631	-0.0462	0.0088	1.497e-07	64102353	64116677	3	64116677	3	64116677	*	Y	0.192857	-5.25
chr4:162258786:T:C	0.8446	T	C	0.9031	-0.0034	0.0172	36659	63137	0	0.9544	4	162258786	4	162258786	*	rs10009342	Y	4	163179938	chr4:163179938	rs10009342	t	c	0.8913	-0.0379	0.0105	0.0002948	163179938	162258786	4	162258786	4	162258786	*	Y	-0.197674	-3.60952
chr5:45860834:C:T	0.1523	T	C	0.396	0.0148	0.0103	36659	63137	32.9	0.1356	5	45860834	5	45860834	*	rs13340341	H	5	45860936	chr5:45860936	rs13340341	t	c	0.3965	0.0226	0.0065	0.0004987	45860936	45860834	5	45860834	5	45860834	*	H	1.43689	3.47692
chr8:9309732:A:C	0.5226	A	C	0.469	0.0071	0.0112	36390	62462	41.5	0.08068	8	9309732	8	9309732	*	rs2054349	M	8	9167242	chr8:9167242	rs2054349	a	c	0.4442	-0.0281	0.0069	4.775e-05	9167242	9309732	8	9309732	8	9309732	*	M	0.633929	-4.07246
chr15:52873484:G:C	0.07705	C	G	0.2504	-0.0206	0.0116	36659	63137	0	0.8318	15	52873484	15	52873484	*	rs935192	S	15	53165681	chr15:53165681	rs935192	c	g	0.2588	0.0355	0.0073	1.275e-06	53165681	52873484	15	52873484	15	52873484	*	S	-1.77586	4.86301
chr11:17278422:T:C	0.303	T	C	0.3963	-0.0107	0.0104	36659	63137	0	0.6943	11	17278422	11	17278422	*	rs214077	Y	11	17299969	chr11:17299969	rs214077	t	c	0.4155	-0.0259	0.0065	6.613e-05	17299969	17278422	11	17278422	11	17278422	*	Y	-1.02885	-3.98462
chr12:121112985:G:A	0.5806	A	G	0.0381	0.0146	0.0264	36659	63137	0	0.6068	12	121112985	12	121112985	*	rs7314706	D	12	121550788	chr12:121550788	rs7314706	a	g	0.0457	0.0757	0.0155	1.034e-06	121550788	121112985	12	121112985	12	121112985	*	D	0.55303	4.88387
chr4:118055163:C:T	0.2204	T	C	0.8647	-0.0185	0.0151	36659	63137	13.7	0.3137	4	118055163	4	118055163	*	rs7687849	Y	4	118976318	chr4:118976318	rs7687849	t	c	0.8674	-0.0388	0.0094	3.83e-05	118976318	118055163	4	118055163	4	118055163	*	Y	-1.22517	-4.12766
chr8:127699497:G:A	0.2174	A	G	0.0755	-0.0264	0.0214	36659	63137	28.6	0.173	8	127699497	8	127699497	*	rs17772814	R	8	128711742	chr8:128711742	rs17772814	a	g	0.0857	-0.0746	0.0125	2.133e-09	128711742	127699497	8	127699497	8	127699497	*	R	-1.23364	-5.968
chr14:91437182:A:G	0.01642	A	G	0.5628	0.0246	0.0102	36659	63137	49.8	0.02997	14	91437182	14	91437182	*	rs1951245	R	14	91903526	chr14:91903526	rs1951245	a	g	0.5474	-0.0362	0.0064	1.446e-08	91903526	91437182	14	91437182	14	91437182	*	R	2.41176	-5.65625
chr7:2070637:C:G	0.2096	C	G	0.7598	-0.0149	0.0118	36659	63137	43.2	0.06205	7	2070637	7	2070637	*	rs3800872	S	7	2110272	chr7:2110272	rs3800872	c	g	0.7663	0.0317	0.0076	3.362e-05	2110272	2070637	7	2070637	7	2070637	*	S	-1.26271	4.17105
chr2:159556495:A:C	0.7739	A	C	0.9739	0.0091	0.0318	36659	63137	26.1	0.1958	2	159556495	2	159556495	*	rs12105396	V	2	160413006	chr2:160413006	rs12105396	a	c	0.9744	0.077	0.0209	0.0002359	160413006	159556495	2	159556495	2	159556495	*	V	0.286164	3.68421
chr7:48786887:G:A	0.464	A	G	0.284	0.0082	0.0112	36659	63137	0	0.5576	7	48786887	7	48786887	*	rs55771630	R	7	48826483	chr7:48826483	rs55771630	a	g	0.2855	0.0272	0.0071	0.0001333	48826483	48786887	7	48786887	7	48786887	*	R	0.732143	3.83099
chr11:4888994:A:G	0.7521	A	G	0.5168	0.0032	0.0101	36659	63137	0	0.8926	11	4888994	11	4888994	*	rs2570591	R	11	4910224	chr11:4910224	rs2570591	a	g	0.5218	0.0272	0.0064	2.056e-05	4910224	4888994	11	4888994	11	4888994	*	R	0.316832	4.25
chr10:111261305:G:A	0.8801	A	G	0.0871	0.0027	0.0178	36659	63137	8.6	0.3622	10	111261305	10	111261305	*	rs9804290	R	10	113021063	chr10:113021063	rs9804290	a	g	0.0878	-0.0447	0.0113	7.718e-05	113021063	111261305	10	111261305	10	111261305	*	R	0.151685	-3.95575
chr3:47024713:A:C	0.7366	A	C	0.5935	0.0035	0.0103	36659	63137	0	0.7783	3	47024713	3	47024713	*	rs62246398	M	3	47066203	chr3:47066203	rs62246398	a	c	0.5998	0.0302	0.0065	3.284e-06	47066203	47024713	3	47024713	3	47024713	*	M	0.339806	4.64615
chr9:1829197:C:T	0.01602	T	C	0.0016	0.3752	0.1558	32228	42115	28.8	0.2395	9	1829197	9	1829197	*	rs76535070	Y	9	1829197	chr9:1829197	rs76535070	t	c	0.0016	0.3324	0.0955	0.0004995	1829197	1829197	9	1829197	9	1829197	*	Y	2.40822	3.48063
chr16:28911422:A:G	0.427	A	G	0.3205	-0.0087	0.011	36390	62462	36.3	0.1178	16	28911422	16	28911422	*	rs9708958	R	16	28922743	chr16:28922743	rs9708958	a	g	0.3395	0.0322	0.0068	2.23e-06	28922743	28911422	16	28911422	16	28911422	*	R	-0.790909	4.73529
chr2:27402794:A:G	0.3075	A	G	0.5776	0.0104	0.0102	36659	63137	0	0.897	2	27402794	2	27402794	*	rs1260338	R	2	27625661	chr2:27625661	rs1260338	a	g	0.5511	-0.0417	0.0064	6.619e-11	27625661	27402794	2	27402794	2	27402794	*	R	1.01961	-6.51562
chr6:32128467:C:T	0.7336	T	C	0.0655	-0.0073	0.0213	36390	62462	0	0.725	6	32128467	6	32128467	*	rs3830076	Y	6	32096244	chr6:32096244	rs3830076	t	c	0.0723	0.069	0.0129	8.424e-08	32096244	32128467	6	32128467	6	32128467	*	Y	-0.342723	5.34884
chr12:21666908:G:A	0.3807	A	G	0.2634	-0.0101	0.0115	36659	63137	0	0.7219	12	21666908	12	21666908	*	rs7316669	R	12	21819842	chr12:21819842	rs7316669	a	g	0.2738	-0.0331	0.0072	4.613e-06	21819842	21666908	12	21666908	12	21666908	*	R	-0.878261	-4.59722
chr9:95303661:G:A	0.5831	A	G	0.4121	0.0056	0.0103	36659	63137	22.6	0.2277	9	95303661	9	95303661	*	rs2031599	R	9	98065943	chr9:98065943	rs2031599	a	g	0.4215	0.0307	0.0065	2.254e-06	98065943	95303661	9	95303661	9	95303661	*	R	0.543689	4.72308
chr4:88814714:G:A	0.2705	A	G	0.4921	0.0112	0.0101	36659	63137	6.8	0.3794	4	88814714	4	88814714	*	rs6532082	R	4	89735865	chr4:89735865	rs6532082	a	g	0.4776	0.0353	0.0064	3.258e-08	89735865	88814714	4	88814714	4	88814714	*	R	1.10891	5.51562
chr15:76615651:T:C	0.4903	T	C	0.5024	0.0069	0.0101	36659	63137	0	0.622	15	76615651	15	76615651	*	rs12440151	Y	15	76907992	chr15:76907992	rs12440151	t	c	0.5052	-0.0265	0.0064	3.337e-05	76907992	76615651	15	76615651	15	76615651	*	Y	0.683168	-4.14062
chr6:160306753:C:A	0.2644	A	C	0.5416	0.0113	0.0101	36659	63137	0	0.4612	6	160306753	6	160306753	*	rs434953	M	6	160727785	chr6:160727785	rs434953	a	c	0.5249	-0.029	0.0064	5.61e-06	160727785	160306753	6	160306753	6	160306753	*	M	1.11881	-4.53125
chr8:114363901:G:A	0.1902	A	G	0.4693	0.0132	0.0101	36659	63137	0	0.896	8	114363901	8	114363901	*	rs190001	R	8	115376130	chr8:115376130	rs190001	a	g	0.4689	0.024	0.0064	0.0001715	115376130	114363901	8	114363901	8	114363901	*	R	1.30693	3.75
chr9:33739702:T:G	0.9955	T	G	0.2639	0.0001	0.0116	36659	63137	0	0.7297	9	33739702	9	33739702	*	rs855443	K	9	33739700	chr9:33739700	rs855443	t	g	0.2732	-0.0294	0.0072	4.711e-05	33739700	33739702	9	33739702	9	33739702	*	K	0.00862069	-4.08333
chr9:123534279:A:G	0.04405	A	G	0.853	-0.0285	0.0142	36659	63137	7.7	0.3706	9	123534279	9	123534279	*	rs7045048	R	9	126296558	chr9:126296558	rs7045048	a	g	0.8529	-0.0318	0.009	0.000413	126296558	123534279	9	123534279	9	123534279	*	R	-2.00704	-3.53333
chr22:29782161:C:A	0.02632	A	C	0.0835	0.0404	0.0182	36659	63137	0	0.5646	22	29782161	22	29782161	*	rs77302496	M	22	30178150	chr22:30178150	rs77302496	a	c	0.0887	-0.0769	0.0114	1.604e-11	30178150	29782161	22	29782161	22	29782161	*	M	2.21978	-6.74561
chr1:207492716:C:T	4.252e-08	T	C	0.7521	-0.0641	0.0117	36659	63137	0	0.8289	1	207492716	1	207492716	*	rs4618971	Y	1	207666061	chr1:207666061	rs4618971	t	c	0.7711	0.0081	0.0075	0.2826	207666061	207492716	1	207492716	1	207492716	*	Y	-5.47863	1.08
chr1:76290771:G:T	0.5643	T	G	0.4027	-0.0059	0.0103	36659	63137	0	0.4509	1	76290771	1	76290771	*	rs4290109	K	1	76756456	chr1:76756456	rs4290109	t	g	0.4097	-0.0242	0.0065	0.0001931	76756456	76290771	1	76290771	1	76290771	*	K	-0.572816	-3.72308
chr17:67794546:T:C	0.7175	T	C	0.2321	-0.0045	0.0123	36659	63137	3.9	0.4053	17	67794546	17	67794546	*	rs10775402	Y	17	65790662	chr17:65790662	rs10775402	t	c	0.2155	0.0292	0.0077	0.0001641	65790662	67794546	17	67794546	17	67794546	*	Y	-0.365854	3.79221
chr16:69844027:G:A	0.449	A	G	0.3711	-0.0079	0.0104	36659	63137	10.6	0.3435	16	69844027	16	69844027	*	rs11641899	D	16	69877930	chr16:69877930	rs11641899	a	g	0.3715	0.0286	0.0067	1.972e-05	69877930	69844027	16	69844027	16	69844027	*	D	-0.759615	4.26866
chr7:157206169:A:T	0.9597	A	T	0.6513	0.0005	0.0106	36659	63137	2	0.4226	7	157206169	7	157206169	*	rs6459739	W	7	156998863	chr7:156998863	rs6459739	a	t	0.6623	0.0578	0.0067	6.374e-18	156998863	157206169	7	157206169	7	157206169	*	W	0.0471698	8.62687
chr7:45055470:C:T	0.4965	T	C	0.1493	0.0096	0.0142	36659	63137	22.6	0.2281	7	45055470	7	45055470	*	rs56838306	Y	7	45095069	chr7:45095069	rs56838306	t	c	0.1675	0.036	0.0086	2.752e-05	45095069	45055470	7	45055470	7	45055470	*	Y	0.676056	4.18605
chr22:43936613:T:C	0.0009302	T	C	0.8191	0.0435	0.0131	36659	63137	33.2	0.1329	22	43936613	22	43936613	*	rs2281137	Y	22	44332493	chr22:44332493	rs2281137	t	c	0.8214	-0.0387	0.0083	2.887e-06	44332493	43936613	22	43936613	22	43936613	*	Y	3.32061	-4.66265
chr1:203550066:T:C	0.7641	T	C	0.4777	0.0033	0.0111	36390	62462	0	0.9091	1	203550066	1	203550066	*	rs6695980	Y	1	203519194	chr1:203519194	rs6695980	t	c	0.4681	0.025	0.0067	0.0001909	203519194	203550066	1	203550066	1	203550066	*	Y	0.297297	3.73134
chr7:30674820:A:G	0.007936	A	G	0.3831	0.0277	0.0104	36659	63137	34	0.1266	7	30674820	7	30674820	*	rs2284219	R	7	30714436	chr7:30714436	rs2284219	a	g	0.3769	-0.0234	0.0066	0.000389	30714436	30674820	7	30674820	7	30674820	*	R	2.66346	-3.54545
chr10:111281041:T:C	0.5759	T	C	0.9049	-0.0096	0.0172	36659	63137	0	0.4997	10	111281041	10	111281041	*	rs35736754	Y	10	113040799	chr10:113040799	rs35736754	t	c	0.9016	0.0487	0.0108	6.308e-06	113040799	111281041	10	111281041	10	111281041	*	Y	-0.55814	4.50926
chr6:140063317:T:C	0.05306	T	C	0.8017	0.0244	0.0126	36659	63137	0	0.7772	6	140063317	6	140063317	*	rs9399304	Y	6	140384454	chr6:140384454	rs9399304	t	c	0.7918	0.0353	0.0079	6.948e-06	140384454	140063317	6	140063317	6	140063317	*	Y	1.93651	4.46835
chr18:42388526:C:T	0.9125	T	C	0.8072	0.0014	0.0129	36659	63137	68	0.0005338	18	42388526	18	42388526	*	rs6507476	Y	18	39968491	chr18:39968491	rs6507476	t	c	0.8125	-0.0334	0.0082	4.319e-05	39968491	42388526	18	42388526	18	42388526	*	Y	0.108527	-4.07317
chr11:85368533:G:A	0.09864	A	G	0.0401	0.0423	0.0256	36659	63137	0	0.9444	11	85368533	11	85368533	*	rs77612117	R	11	85079577	chr11:85079577	rs77612117	a	g	0.0441	-0.0616	0.0161	0.0001333	85079577	85368533	11	85368533	11	85368533	*	R	1.65234	-3.82609
chr6:153044706:G:T	0.4015	T	G	0.2869	-0.0093	0.0111	36659	63137	0	0.834	6	153044706	6	153044706	*	rs1338070	K	6	153365841	chr6:153365841	rs1338070	t	g	0.296	0.0342	0.0069	7.456e-07	153365841	153044706	6	153044706	6	153044706	*	K	-0.837838	4.95652
chr16:75251266:A:C	0.07336	A	C	0.1826	0.0237	0.0132	36659	63137	47.7	0.03887	16	75251266	16	75251266	*	rs1862738	M	16	75285164	chr16:75285164	rs1862738	a	c	0.1942	0.0298	0.0082	0.0002633	75285164	75251266	16	75251266	16	75251266	*	M	1.79545	3.63415
chr2:43526607:A:C	9.24e-05	A	C	0.8992	0.0657	0.0168	36659	63137	0	0.7615	2	43526607	2	43526607	*	rs6726643	M	2	43753746	chr2:43753746	rs6726643	a	c	0.8984	0.1157	0.0108	7.479e-27	43753746	43526607	2	43526607	2	43526607	*	M	3.91071	10.713
chr3:23497072:G:C	0.1304	C	G	0.0308	0.044	0.0291	36659	63137	0	0.7793	3	23497072	3	23497072	*	rs74592107	S	3	23538563	chr3:23538563	rs74592107	c	g	0.0357	0.1121	0.0175	1.445e-10	23538563	23497072	3	23497072	3	23497072	*	S	1.51203	6.40571
chr11:49181935:A:G	0.0005124	A	G	0.9074	-0.06	0.0173	36659	63137	25.3	0.2032	11	49181935	11	49181935	*	rs16906190	R	11	49203487	chr11:49203487	rs16906190	a	g	0.9052	-0.0443	0.0109	4.736e-05	49203487	49181935	11	49181935	11	49181935	*	R	-3.46821	-4.06422
chr1:9815289:C:T	0.675	T	C	0.9115	0.0082	0.0195	36390	62462	0	0.8039	1	9815289	1	9815289	*	rs946278	Y	1	9875347	chr1:9875347	rs946278	t	c	0.9183	-0.0424	0.0117	0.0002995	9875347	9815289	1	9815289	1	9815289	*	Y	0.420513	-3.62393
chr8:71604775:T:C	0.9494	T	C	0.9327	0.0013	0.0202	36659	63137	0	0.523	8	71604775	8	71604775	*	rs12681339	Y	8	72517010	chr8:72517010	rs12681339	t	c	0.9282	-0.0534	0.0125	1.82e-05	72517010	71604775	8	71604775	8	71604775	*	Y	0.0643564	-4.272
chr10:87929564:G:A	0.9365	A	G	0.3328	0.0009	0.0107	36659	63137	0	0.9719	10	87929564	10	87929564	*	rs1234213	R	10	89689321	chr10:89689321	rs1234213	a	g	0.3417	0.0235	0.0067	0.0004533	89689321	87929564	10	87929564	10	87929564	*	R	0.0841121	3.50746
chr6:94131335:A:G	0.9908	A	G	0.9946	0.0009	0.0818	36086	60096	0	0.7483	6	94131335	6	94131335	*	rs78869537	R	6	94841053	chr6:94841053	rs78869537	a	g	0.9884	-0.1556	0.0443	0.0004426	94841053	94131335	6	94131335	6	94131335	*	R	0.0110024	-3.51242
chr17:67812319:C:A	0.561	A	C	0.0839	-0.0107	0.0184	36659	63137	7.4	0.3735	17	67812319	17	67812319	*	rs1978280	M	17	65808435	chr17:65808435	rs1978280	a	c	0.0905	0.0609	0.0113	7.219e-08	65808435	67812319	17	67812319	17	67812319	*	M	-0.581522	5.38938
chr11:60252639:T:G	6.319e-16	T	G	0.4043	-0.0835	0.0103	36659	63137	0	0.5941	11	60252639	11	60252639	*	rs672399	K	11	60020112	chr11:60020112	rs672399	t	g	0.4027	0.005	0.0065	0.4412	60020112	60252639	11	60252639	11	60252639	*	K	-8.1068	0.769231
chr15:77834416:T:C	0.2775	T	C	0.6771	0.0117	0.0108	36659	63137	18	0.2722	15	77834416	15	77834416	*	rs12912080	Y	15	78126758	chr15:78126758	rs12912080	t	c	0.6709	-0.028	0.0068	3.885e-05	78126758	77834416	15	77834416	15	77834416	*	Y	1.08333	-4.11765
chr15:89896728:G:A	0.1159	A	G	0.4215	-0.0165	0.0105	36659	63137	29.6	0.164	15	89896728	15	89896728	*	rs2043881	R	15	90439960	chr15:90439960	rs2043881	a	g	0.4263	-0.0234	0.0066	0.000389	90439960	89896728	15	89896728	15	89896728	*	R	-1.57143	-3.54545
chr9:123550512:G:A	0.1051	A	G	0.1798	0.0212	0.0131	36659	63137	29.5	0.1651	9	123550512	9	123550512	*	rs10818831	R	9	126312791	chr9:126312791	rs10818831	a	g	0.1743	0.033	0.0085	9.979e-05	126312791	123550512	9	123550512	9	123550512	*	R	1.61832	3.88235
chr12:6624723:C:T	0.01024	T	C	0.8164	0.0351	0.0137	36390	62462	18.5	0.2731	12	6624723	12	6624723	*	rs7134035	Y	12	6733889	chr12:6733889	rs7134035	t	c	0.819	-0.03	0.0084	0.0003415	6733889	6624723	12	6624723	12	6624723	*	Y	2.56204	-3.57143
chr6:7315144:G:A	0.5207	A	G	0.1905	-0.0083	0.0129	36659	63137	36.9	0.1042	6	7315144	6	7315144	*	rs10080679	R	6	7315377	chr6:7315377	rs10080679	a	g	0.2051	-0.0312	0.0079	7.092e-05	7315377	7315144	6	7315144	6	7315144	*	R	-0.643411	-3.94937
chr6:139931995:C:T	0.07857	T	C	0.6839	0.0193	0.0109	36659	63137	0	0.8403	6	139931995	6	139931995	*	rs648510	Y	6	140253132	chr6:140253132	rs648510	t	c	0.6772	0.0264	0.0068	0.0001048	140253132	139931995	6	139931995	6	139931995	*	Y	1.77064	3.88235
chr19:44792629:G:A	1.49e-31	A	G	0.0304	-0.3722	0.0319	36390	62462	48.2	0.04331	19	44792629	19	44792629	*	rs113330691	R	19	45295886	chr19:45295886	rs113330691	a	g	0.0352	-0.0082	0.0178	0.645	45295886	44792629	19	44792629	19	44792629	*	R	-11.6677	-0.460674
chr3:53113870:C:T	0.6451	T	C	0.3103	-0.005	0.0109	36659	63137	0	0.7958	3	53113870	3	53113870	*	rs13433700	Y	3	53147886	chr3:53147886	rs13433700	t	c	0.3128	-0.0309	0.0069	7.766e-06	53147886	53113870	3	53113870	3	53113870	*	Y	-0.458716	-4.47826
chr2:65057489:T:C	0.3691	T	C	0.6382	-0.0094	0.0105	36659	63137	14	0.3109	2	65057489	2	65057489	*	rs2540948	Y	2	65284623	chr2:65284623	rs2540948	t	c	0.6431	0.047	0.0067	2.317e-12	65284623	65057489	2	65057489	2	65057489	*	Y	-0.895238	7.01493
chr3:23604141:C:G	0.2607	C	G	0.9157	-0.0208	0.0185	36659	63137	42.5	0.06628	3	23604141	3	23604141	*	rs71324104	S	3	23645632	chr3:23645632	rs71324104	c	g	0.905	0.0575	0.0111	2.208e-07	23645632	23604141	3	23604141	3	23604141	*	S	-1.12432	5.18018
chr18:57655270:C:T	0.3316	T	C	0.1164	0.0153	0.0157	36659	63137	0	0.9304	18	57655270	18	57655270	*	rs12968116	Y	18	55322502	chr18:55322502	rs12968116	t	c	0.1258	-0.0364	0.0097	0.0001853	55322502	57655270	18	57655270	18	57655270	*	Y	0.974522	-3.75258
chr18:60538813:A:C	0.5493	A	C	0.6238	0.0062	0.0104	36659	63137	0	0.663	18	60538813	18	60538813	*	rs1583123	H	18	58206046	chr18:58206046	rs1583123	a	c	0.6191	0.0234	0.0066	0.000389	58206046	60538813	18	60538813	18	60538813	*	H	0.596154	3.54545
chr2:65132148:T:G	0.1801	T	G	0.3063	0.0148	0.011	36659	63137	1.4	0.4279	2	65132148	2	65132148	*	rs6748462	K	2	65359282	chr2:65359282	rs6748462	t	g	0.2849	-0.037	0.0071	2.027e-07	65359282	65132148	2	65132148	2	65132148	*	K	1.34545	-5.21127
chr15:57323152:G:T	0.3411	T	G	0.029	0.0286	0.03	36659	63137	7.1	0.3766	15	57323152	15	57323152	*	rs76227914	K	15	57615350	chr15:57615350	rs76227914	t	g	0.0349	0.0796	0.0176	6.031e-06	57615350	57323152	15	57323152	15	57323152	*	K	0.953333	4.52273
chr22:41017282:G:C	0.9925	C	G	0.7397	0.0001	0.0117	36659	63137	50.4	0.02765	22	41017282	22	41017282	*	rs5758187	S	22	41413286	chr22:41413286	rs5758187	c	g	0.7395	0.0319	0.0073	1.346e-05	41413286	41017282	22	41017282	22	41017282	*	S	0.00854701	4.36986
chr21:38604148:G:A	0.5382	A	G	0.1681	0.0084	0.0136	36659	63137	46.6	0.04369	21	38604148	21	38604148	*	rs9974176	R	21	39976072	chr21:39976072	rs9974176	a	g	0.1821	0.0304	0.0083	0.0002376	39976072	38604148	21	38604148	21	38604148	*	R	0.617647	3.66265
chr19:45224672:G:A	1.382e-15	A	G	0.0515	0.1829	0.0229	36390	62462	54.3	0.01994	19	45224672	19	45224672	*	rs10409909	R	19	45727930	chr19:45727930	rs10409909	a	g	0.0544	-0.0025	0.0149	0.8665	45727930	45224672	19	45224672	19	45224672	*	R	7.9869	-0.167785
chr3:49960849:C:T	0.2344	T	C	0.5102	-0.012	0.0101	36659	63137	28	0.1782	3	49960849	3	49960849	*	rs2883057	Y	3	49998282	chr3:49998282	rs2883057	t	c	0.5169	0.0329	0.0064	2.588e-07	49998282	49960849	3	49960849	3	49960849	*	Y	-1.18812	5.14062
chr12:4222106:G:T	0.6392	T	G	0.2177	-0.0058	0.0123	36659	63137	0	0.9256	12	4222106	12	4222106	*	rs11611397	K	12	4331272	chr12:4331272	rs11611397	t	g	0.2119	-0.0326	0.0079	3.304e-05	4331272	4222106	12	4222106	12	4222106	*	K	-0.471545	-4.12658
chr6:131590515:A:T	0.806	A	T	0.814	-0.0032	0.013	36659	63137	0	0.6276	6	131590515	6	131590515	*	rs2608955	W	6	131911655	chr6:131911655	rs2608955	a	t	0.8034	-0.0319	0.0081	7.596e-05	131911655	131590515	6	131590515	6	131590515	*	W	-0.246154	-3.93827
chr1:151502461:T:C	0.3522	T	C	0.9718	-0.0291	0.0313	36659	63137	45.4	0.05004	1	151502461	1	151502461	*	rs113343239	Y	1	151474937	chr1:151474937	rs113343239	t	c	0.9748	0.0986	0.0218	5.969e-06	151474937	151502461	1	151502461	1	151502461	*	Y	-0.929712	4.52294
chr12:133253435:T:G	0.6865	T	G	0.4308	-0.0046	0.0113	36659	63137	0	0.8026	12	133253435	12	133253435	*	rs147293936	K	12	133830021	chr12:133830021	rs147293936	t	g	0.4046	-0.0337	0.007	1.556e-06	133830021	133253435	12	133253435	12	133253435	*	K	-0.40708	-4.81429
chr7:15016347:A:G	0.3497	A	G	0.5714	0.0096	0.0102	36659	63137	45.9	0.04751	7	15016347	7	15016347	*	rs7798360	R	7	15055972	chr7:15055972	rs7798360	a	g	0.5618	0.0586	0.0064	4.511e-20	15055972	15016347	7	15016347	7	15016347	*	R	0.941176	9.15625
chr9:94288665:T:C	0.6056	T	C	0.6269	0.0054	0.0105	36659	63137	34.1	0.126	9	94288665	9	94288665	*	rs3118754	Y	9	97050947	chr9:97050947	rs3118754	t	c	0.6112	-0.0229	0.0065	0.0004192	97050947	94288665	9	94288665	9	94288665	*	Y	0.514286	-3.52308
chr16:15394495:T:A	0.7314	A	T	0.2103	-0.0044	0.0127	36390	62462	0	0.9239	16	15394495	16	15394495	*	rs222916	W	16	15488352	chr16:15488352	rs222916	a	t	0.2072	0.03	0.0081	0.0001983	15488352	15394495	16	15394495	16	15394495	*	W	-0.346457	3.7037
chr15:40146392:C:A	0.7714	A	C	0.4887	-0.003	0.0103	36659	63137	2.3	0.42	15	40146392	15	40146392	*	rs4924425	M	15	40438593	chr15:40438593	rs4924425	a	c	0.5065	0.028	0.0064	1.165e-05	40438593	40146392	15	40146392	15	40146392	*	M	-0.291262	4.375
chr2:81642307:C:T	0.839	T	C	0.068	-0.0041	0.0201	36659	63137	0	0.9109	2	81642307	2	81642307	*	rs112722973	Y	2	81869431	chr2:81869431	rs112722973	t	c	0.0593	0.0483	0.0137	0.0004292	81869431	81642307	2	81642307	2	81642307	*	Y	-0.20398	3.52555
chr11:128361574:T:G	0.5707	T	G	0.2781	-0.0065	0.0114	36659	63137	33.6	0.1302	11	128361574	11	128361574	*	rs1125253	K	11	128231469	chr11:128231469	rs1125253	t	g	0.2827	0.039	0.0071	4.309e-08	128231469	128361574	11	128361574	11	128361574	*	K	-0.570175	5.49296
chr8:95018283:T:C	0.1815	T	C	0.8579	0.0193	0.0144	36659	63137	53.3	0.01836	8	95018283	8	95018283	*	rs28496357	Y	8	96030511	chr8:96030511	rs28496357	t	c	0.8514	-0.033	0.0089	0.0002089	96030511	95018283	8	95018283	8	95018283	*	Y	1.34028	-3.70787
chr7:112306950:T:C	0.769	T	C	0.7619	0.0035	0.0119	36659	63137	0	0.78	7	112306950	7	112306950	*	rs10233673	Y	7	111947005	chr7:111947005	rs10233673	t	c	0.7646	-0.0264	0.0075	0.0004618	111947005	112306950	7	112306950	7	112306950	*	Y	0.294118	-3.52
chr17:17574881:G:C	0.5169	C	G	0.0778	0.0123	0.019	36659	63137	43.5	0.05998	17	17574881	17	17574881	*	rs70959694	S	17	17478195	chr17:17478195	rs70959694	c	g	0.0683	0.0575	0.0127	5.662e-06	17478195	17574881	17	17574881	17	17574881	*	S	0.647368	4.52756
chr6:153083115:A:G	0.4745	A	G	0.4239	-0.0073	0.0102	36659	63137	5.8	0.388	6	153083115	6	153083115	*	rs11155894	R	6	153404250	chr6:153404250	rs11155894	a	g	0.437	0.0227	0.0064	0.0003792	153404250	153083115	6	153083115	6	153083115	*	R	-0.715686	3.54688
chr15:62087933:G:A	0.6938	A	G	0.4379	0.004	0.0102	36659	63137	40.2	0.08054	15	62087933	15	62087933	*	rs7178540	R	15	62380132	chr15:62380132	rs7178540	a	g	0.4583	-0.026	0.0064	4.684e-05	62380132	62087933	15	62087933	15	62087933	*	R	0.392157	-4.0625
chr17:4171863:T:C	0.1492	T	C	0.4032	-0.015	0.0104	36659	63137	26.9	0.1884	17	4171863	17	4171863	*	rs10775383	Y	17	4075158	chr17:4075158	rs10775383	t	c	0.3935	0.0397	0.0065	9.617e-10	4075158	4171863	17	4171863	17	4171863	*	Y	-1.44231	6.10769
chr12:123940602:C:T	0.8718	T	C	0.3287	-0.0017	0.0107	36659	63137	0	0.5221	12	123940602	12	123940602	*	rs11057400	Y	12	124425149	chr12:124425149	rs11057400	t	c	0.3157	-0.0283	0.0068	3.206e-05	124425149	123940602	12	123940602	12	123940602	*	Y	-0.158879	-4.16176
chr8:117222870:G:C	0.2355	C	G	0.6434	0.0127	0.0107	36659	63137	0	0.6424	8	117222870	8	117222870	*	rs1392042	S	8	118235109	chr8:118235109	rs1392042	c	g	0.6534	-0.0259	0.0067	0.000111	118235109	117222870	8	117222870	8	117222870	*	S	1.18692	-3.86567
chr8:11950067:T:A	0.04852	A	T	0.5758	-0.0203	0.0103	36390	62462	32.8	0.1453	8	11950067	8	11950067	*	rs11250182	W	8	11807576	chr8:11807576	rs11250182	a	t	0.5885	0.0269	0.0066	4.541e-05	11807576	11950067	8	11950067	8	11950067	*	W	-1.97087	4.07576
chr11:2761351:T:G	0.6526	T	G	0.822	-0.0059	0.0132	36659	63137	0	0.9125	11	2761351	11	2761351	*	rs34861825	K	11	2782581	chr11:2782581	rs34861825	t	g	0.8236	0.0323	0.0085	0.0001398	2782581	2761351	11	2761351	11	2761351	*	K	-0.44697	3.8
chr6:20892492:T:G	0.092	T	G	0.6545	0.0179	0.0106	36659	63137	0	0.9658	6	20892492	6	20892492	*	rs9368251	K	6	20892723	chr6:20892723	rs9368251	t	g	0.6381	-0.0298	0.0066	6.251e-06	20892723	20892492	6	20892492	6	20892492	*	K	1.68868	-4.51515
chr1:171509042:A:G	0.7093	A	G	0.8252	0.005	0.0134	36659	63137	0	0.4855	1	171509042	1	171509042	*	rs12131694	V	1	171478181	chr1:171478181	rs12131694	a	g	0.8346	0.0365	0.0086	2.125e-05	171478181	171509042	1	171509042	1	171509042	*	V	0.373134	4.24419
chr19:44798685:A:G	7.651e-23	A	G	0.8771	0.1565	0.0159	36390	62462	39.5	0.09444	19	44798685	19	44798685	*	rs2967669	R	19	45301942	chr19:45301942	rs2967669	a	g	0.8778	-0.0185	0.0099	0.0629	45301942	44798685	19	44798685	19	44798685	*	R	9.84277	-1.86869
chr2:120548028:A:G	0.2604	A	G	0.8593	0.0165	0.0147	36659	63137	0	0.6496	2	120548028	2	120548028	*	rs11122800	R	2	121305604	chr2:121305604	rs11122800	a	g	0.8534	0.0571	0.0091	3.647e-10	121305604	120548028	2	120548028	2	120548028	*	R	1.12245	6.27473
chr4:47693720:C:T	0.07332	T	C	0.1778	-0.0239	0.0133	36659	63137	5.8	0.3879	4	47693720	4	47693720	*	rs61761801	Y	4	47695737	chr4:47695737	rs61761801	t	c	0.1916	-0.0301	0.0082	0.0002281	47695737	47693720	4	47693720	4	47693720	*	Y	-1.79699	-3.67073
chr5:75748860:A:C	0.9357	A	C	0.426	-0.0008	0.0102	36659	63137	42.4	0.06668	5	75748860	5	75748860	*	rs258497	M	5	75044685	chr5:75044685	rs258497	a	c	0.4292	-0.0236	0.0065	0.0002774	75044685	75748860	5	75748860	5	75748860	*	M	-0.0784314	-3.63077
chr1:149931106:G:T	0.833	T	G	0.0675	-0.0044	0.0208	36659	63137	16.9	0.2827	1	149931106	1	149931106	*	rs72692818	K	1	149902998	chr1:149902998	rs72692818	t	g	0.0765	-0.0485	0.0123	7.522e-05	149902998	149931106	1	149931106	1	149931106	*	K	-0.211538	-3.94309
chr2:226047564:G:A	0.5575	A	G	0.4796	0.0059	0.0101	36659	63137	0	0.8099	2	226047564	2	226047564	*	rs6725650	R	2	226912280	chr2:226912280	rs6725650	a	g	0.4958	-0.0238	0.0064	0.0001942	226912280	226047564	2	226047564	2	226047564	*	R	0.584158	-3.71875
chr5:103029482:G:A	0.5853	A	G	0.6851	-0.006	0.0109	36659	63137	23.9	0.2163	5	103029482	5	103029482	*	rs5855	R	5	102365186	chr5:102365186	rs5855	a	g	0.6814	-0.0419	0.0068	7.43e-10	102365186	103029482	5	103029482	5	103029482	*	R	-0.550459	-6.16176
chr14:25416506:G:C	0.555	C	G	0.5198	-0.006	0.0102	36659	63137	5	0.3958	14	25416506	14	25416506	*	rs2754077	S	14	25885712	chr14:25885712	rs2754077	c	g	0.526	-0.0252	0.0064	7.96e-05	25885712	25416506	14	25416506	14	25416506	*	S	-0.588235	-3.9375
chr11:85422570:C:T	0.04062	T	C	0.069	0.0405	0.0198	36659	63137	0	0.4778	11	85422570	11	85422570	*	rs75527125	Y	11	85133614	chr11:85133614	rs75527125	t	c	0.0708	-0.0465	0.0131	0.000381	85133614	85422570	11	85422570	11	85422570	*	Y	2.04545	-3.54962
chr15:67824062:C:A	0.0539	A	C	0.2211	-0.0234	0.0122	36659	63137	29.8	0.1622	15	67824062	15	67824062	*	rs28675295	M	15	68116400	chr15:68116400	rs28675295	a	c	0.2177	-0.0311	0.0077	5.971e-05	68116400	67824062	15	67824062	15	67824062	*	M	-1.91803	-4.03896
chr16:12565090:G:A	0.5976	A	G	0.1933	0.0067	0.0128	36659	63137	0	0.7589	16	12565090	16	12565090	*	rs1465563	R	16	12658947	chr16:12658947	rs1465563	a	g	0.2073	0.0287	0.0082	0.000441	12658947	12565090	16	12565090	16	12565090	*	R	0.523438	3.5
chr15:56964366:G:A	0.8343	A	G	0.0304	0.0062	0.0294	36659	63137	22.3	0.2314	15	56964366	15	56964366	*	rs12439165	R	15	57256564	chr15:57256564	rs12439165	a	g	0.0378	0.0875	0.0169	2.095e-07	57256564	56964366	15	56964366	15	56964366	*	R	0.210884	5.17751
chr15:63617731:G:C	0.1571	C	G	0.5487	-0.0144	0.0102	36659	63137	6.8	0.3793	15	63617731	15	63617731	*	rs55640532	S	15	63909930	chr15:63909930	rs55640532	c	g	0.5373	-0.0358	0.0064	2.079e-08	63909930	63617731	15	63617731	15	63617731	*	S	-1.41176	-5.59375
chr11:66348311:G:T	0.2281	T	G	0.3222	0.013	0.0108	36659	63137	33	0.1348	11	66348311	11	66348311	*	rs35166611	K	11	66115782	chr11:66115782	rs35166611	t	g	0.3318	-0.0248	0.007	0.0004074	66115782	66348311	11	66348311	11	66348311	*	K	1.2037	-3.54286
chr5:102527162:T:C	0.7042	T	C	0.7039	-0.0042	0.0111	36659	63137	0	0.6063	5	102527162	5	102527162	*	rs10479225	Y	5	101862866	chr5:101862866	rs10479225	t	c	0.7053	0.0356	0.007	3.879e-07	101862866	102527162	5	102527162	5	102527162	*	Y	-0.378378	5.08571
chr1:150348253:G:A	0.1167	A	G	0.0878	-0.0283	0.018	36659	63137	44.5	0.05484	1	150348253	1	150348253	*	rs12730265	R	1	150320729	chr1:150320729	rs12730265	a	g	0.0992	0.0403	0.0107	0.000161	150320729	150348253	1	150348253	1	150348253	*	R	-1.57222	3.76636
chr17:4164258:C:T	0.1709	T	C	0.0309	0.0414	0.0302	36659	63137	0	0.7507	17	4164258	17	4164258	*	rs1043587	Y	17	4067552	chr17:4067552	rs1043587	t	c	0.0343	0.0745	0.018	3.521e-05	4067552	4164258	17	4164258	17	4164258	*	Y	1.37086	4.13889
chr1:45888923:C:T	0.5863	T	C	0.2867	-0.006	0.0111	36659	63137	0	0.8891	1	45888923	1	45888923	*	rs6693336	Y	1	46354595	chr1:46354595	rs6693336	t	c	0.2887	-0.0285	0.007	4.851e-05	46354595	45888923	1	45888923	1	45888923	*	Y	-0.540541	-4.07143
chr7:100702103:T:G	0.1187	T	G	0.9455	-0.0354	0.0227	36659	63137	0	0.5032	7	100702103	7	100702103	*	rs112231389	K	7	100299726	chr7:100299726	rs112231389	t	g	0.9533	-0.0582	0.0154	0.000156	100299726	100702103	7	100702103	7	100702103	*	K	-1.55947	-3.77922
chr6:31025756:A:G	0.0189	A	G	0.4938	0.024	0.0102	36390	62462	0	0.6676	6	31025756	6	31025756	*	rs2523898	R	6	30993533	chr6:30993533	rs2523898	a	g	0.4744	-0.0231	0.0065	0.000373	30993533	31025756	6	31025756	6	31025756	*	R	2.35294	-3.55385
chr4:76579643:A:G	0.7894	A	G	0.387	-0.0028	0.0104	36659	63137	0	0.649	4	76579643	4	76579643	*	rs57756059	R	4	77500796	chr4:77500796	rs57756059	a	g	0.389	0.0248	0.0066	0.0001701	77500796	76579643	4	76579643	4	76579643	*	R	-0.269231	3.75758
chr20:52641517:C:T	0.323	T	C	0.234	-0.0118	0.0119	36659	63137	10.1	0.3476	20	52641517	20	52641517	*	rs1916647	Y	20	51258056	chr20:51258056	rs1916647	t	c	0.2328	-0.0323	0.0075	1.83e-05	51258056	52641517	20	52641517	20	52641517	*	Y	-0.991597	-4.30667
chr4:17682188:G:A	0.5621	A	G	0.6082	-0.006	0.0103	36659	63137	17.1	0.2811	4	17682188	4	17682188	*	rs11722037	R	4	17683811	chr4:17683811	rs11722037	a	g	0.6141	-0.0231	0.0066	0.0004618	17683811	17682188	4	17682188	4	17682188	*	R	-0.582524	-3.5
chr6:32199232:G:T	0.1898	T	G	0.725	-0.015	0.0115	36390	62462	0	0.8342	6	32199232	6	32199232	*	rs3132934	K	6	32167009	chr6:32167009	rs3132934	t	g	0.69	0.0373	0.007	1.054e-07	32167009	32199232	6	32199232	6	32199232	*	K	-1.30435	5.32857
chr12:125030455:G:A	0.04662	A	G	0.3922	-0.0212	0.0107	36659	63137	25.2	0.2041	12	125030455	12	125030455	*	rs14143	R	12	125515001	chr12:125515001	rs14143	a	g	0.3857	0.0238	0.0068	0.0004704	125515001	125030455	12	125030455	12	125030455	*	R	-1.98131	3.5
chr15:76489388:C:T	0.6526	T	C	0.5244	-0.0045	0.0101	36659	63137	0	0.491	15	76489388	15	76489388	*	rs8025134	Y	15	76781729	chr15:76781729	rs8025134	t	c	0.5198	0.0263	0.0064	3.824e-05	76781729	76489388	15	76489388	15	76489388	*	Y	-0.445545	4.10938
chr8:10463044:G:C	0.1007	C	G	0.4032	0.0169	0.0103	36390	62462	0	0.4721	8	10463044	8	10463044	*	rs4452832	B	8	10320554	chr8:10320554	rs4452832	c	g	0.4062	-0.0278	0.0066	2.503e-05	10320554	10463044	8	10463044	8	10463044	*	B	1.64078	-4.21212
chr3:136333974:A:G	0.3854	A	G	0.209	-0.0108	0.0125	36659	63137	0	0.7525	3	136333974	3	136333974	*	rs610860	D	3	136052816	chr3:136052816	rs610860	a	g	0.1953	-0.0311	0.0081	0.0001145	136052816	136333974	3	136333974	3	136333974	*	D	-0.864	-3.83951
chr12:131927359:T:C	0.3603	T	C	0.8923	0.015	0.0164	36659	63137	5.6	0.3903	12	131927359	12	131927359	*	rs7978708	Y	12	132411904	chr12:132411904	rs7978708	t	c	0.8989	-0.0395	0.0112	0.0004222	132411904	131927359	12	131927359	12	131927359	*	Y	0.914634	-3.52679
chr5:102793296:G:A	0.8288	A	G	0.3426	0.0023	0.0106	36659	63137	9.6	0.353	5	102793296	5	102793296	*	rs258151	R	5	102129000	chr5:102129000	rs258151	a	g	0.3534	0.0374	0.0067	2.387e-08	102129000	102793296	5	102793296	5	102793296	*	R	0.216981	5.58209
chr5:273711:G:A	0.6752	A	G	0.1365	0.0062	0.0149	36659	63137	46.7	0.0435	5	273711	5	273711	*	rs55776650	R	5	273826	chr5:273826	rs55776650	a	g	0.1288	0.0343	0.0096	0.0003697	273826	273711	5	273711	5	273711	*	R	0.416107	3.57292
chr3:136156090:T:G	0.1225	T	G	0.7402	-0.0178	0.0116	36659	63137	14.5	0.3062	3	136156090	3	136156090	*	rs28669017	K	3	135874932	chr3:135874932	rs28669017	t	g	0.7292	-0.0301	0.0072	3.094e-05	135874932	136156090	3	136156090	3	136156090	*	K	-1.53448	-4.18056
chr6:30855933:T:A	0.5507	A	T	0.5798	0.0063	0.0105	35084	55762	0	0.4298	6	30855933	6	30855933	*	rs3130655	W	6	30823710	chr6:30823710	rs3130655	a	t	0.5852	0.0281	0.0065	1.5e-05	30823710	30855933	6	30855933	6	30855933	*	W	0.6	4.32308
chr3:196070705:G:C	0.706	C	G	0.5951	0.0039	0.0103	36659	63137	0	0.7878	3	196070705	3	196070705	*	rs11185506	S	3	195797576	chr3:195797576	rs11185506	c	g	0.6078	0.0258	0.0065	7.056e-05	195797576	196070705	3	196070705	3	196070705	*	S	0.378641	3.96923
chr3:115345675:T:C	0.1785	T	C	0.883	-0.021	0.0156	36659	63137	30.8	0.1531	3	115345675	3	115345675	*	rs11708184	Y	3	115064522	chr3:115064522	rs11708184	t	c	0.8896	-0.0439	0.0102	1.543e-05	115064522	115345675	3	115345675	3	115345675	*	Y	-1.34615	-4.30392
chr3:158486005:A:C	0.1106	A	C	0.5307	-0.0161	0.0101	36659	63137	16.6	0.2859	3	158486005	3	158486005	*	rs9835244	M	3	158203794	chr3:158203794	rs9835244	a	c	0.5179	-0.0268	0.0064	2.715e-05	158203794	158486005	3	158486005	3	158486005	*	M	-1.59406	-4.1875
chr6:138461453:A:T	0.06263	A	T	0.8407	-0.026	0.014	36659	63137	0	0.9978	6	138461453	6	138461453	*	rs72973287	W	6	138782590	chr6:138782590	rs72973287	a	t	0.8491	-0.0406	0.0089	5.068e-06	138782590	138461453	6	138461453	6	138461453	*	W	-1.85714	-4.5618
chr4:52469459:G:A	0.7138	A	G	0.6938	-0.0041	0.0111	36659	63137	4.6	0.3991	4	52469459	4	52469459	*	rs13127932	V	4	53335625	chr4:53335625	rs13127932	a	g	0.6987	-0.0251	0.007	0.0003462	53335625	52469459	4	52469459	4	52469459	*	V	-0.369369	-3.58571
chr5:56503357:C:A	0.9523	A	C	0.7237	0.0007	0.0114	36659	63137	0	0.789	5	56503357	5	56503357	*	rs157843	M	5	55799184	chr5:55799184	rs157843	a	c	0.737	0.0685	0.0073	9.084e-21	55799184	56503357	5	56503357	5	56503357	*	M	0.0614035	9.38356
chr11:34757538:G:A	0.08047	A	G	0.0853	0.0314	0.018	36659	63137	0	0.5894	11	34757538	11	34757538	*	rs77321722	R	11	34779085	chr11:34779085	rs77321722	a	g	0.0842	0.0594	0.0114	1.942e-07	34779085	34757538	11	34757538	11	34757538	*	R	1.74444	5.21053
chr19:12914889:A:G	0.8286	A	G	0.8876	-0.0035	0.0161	36390	62462	0	0.739	19	12914889	19	12914889	*	rs140618956	R	19	13025703	chr19:13025703	rs140618956	a	g	0.8776	0.0446	0.0101	9.115e-06	13025703	12914889	19	12914889	19	12914889	*	R	-0.217391	4.41584
chr16:69631305:T:C	0.6863	T	C	0.1458	0.0059	0.0145	36659	63137	8.1	0.3665	16	69631305	16	69631305	*	rs244416	Y	16	69665208	chr16:69665208	rs244416	t	c	0.1502	0.04	0.0089	6.972e-06	69665208	69631305	16	69631305	16	69631305	*	Y	0.406897	4.49438
chr3:70506630:A:C	0.6038	A	C	0.7959	0.0065	0.0126	36659	63137	9.5	0.3538	3	70506630	3	70506630	*	rs4974294	M	3	70555781	chr3:70555781	rs4974294	a	c	0.7891	-0.0308	0.0079	8.773e-05	70555781	70506630	3	70506630	3	70506630	*	M	0.515873	-3.89873
chr12:12361782:T:G	0.6539	T	G	0.9331	-0.0092	0.0205	36390	62462	12.2	0.3304	12	12361782	12	12361782	*	rs11054847	K	12	12514716	chr12:12514716	rs11054847	t	g	0.9327	0.0461	0.013	0.0003841	12514716	12361782	12	12361782	12	12361782	*	K	-0.44878	3.54615
chr3:123245581:C:T	0.05414	T	C	0.1969	-0.0251	0.0131	36659	63137	5.4	0.3923	3	123245581	3	123245581	*	rs11720939	Y	3	122964428	chr3:122964428	rs11720939	t	c	0.211	-0.0549	0.008	5.228e-12	122964428	123245581	3	123245581	3	123245581	*	Y	-1.91603	-6.8625
chr6:140059329:G:A	0.05693	A	G	0.1983	-0.024	0.0126	36659	63137	0	0.7746	6	140059329	6	140059329	*	rs10434888	R	6	140380466	chr6:140380466	rs10434888	a	g	0.2081	-0.0353	0.0079	6.948e-06	140380466	140059329	6	140059329	6	140059329	*	R	-1.90476	-4.46835
chr10:73816616:C:A	0.6542	A	C	0.6022	0.0047	0.0105	36659	63137	8.3	0.3647	10	73816616	10	73816616	*	rs12262650	N	10	75576374	chr10:75576374	rs12262650	a	c	0.5752	0.0257	0.0065	7.527e-05	75576374	73816616	10	73816616	10	73816616	*	N	0.447619	3.95385
chr8:8501157:C:G	0.1551	C	G	0.6872	0.0155	0.0109	36390	62462	27.4	0.1915	8	8501157	8	8501157	*	rs2921094	S	8	8358667	chr8:8358667	rs2921094	c	g	0.6822	-0.0264	0.0069	0.0001333	8358667	8501157	8	8501157	8	8501157	*	S	1.42202	-3.82609
chr12:33220992:T:C	0.4775	T	C	0.8679	0.0105	0.0148	36659	63137	0	0.6615	12	33220992	12	33220992	*	rs10772052	Y	12	33373927	chr12:33373927	rs10772052	t	c	0.8658	-0.046	0.0094	1.052e-06	33373927	33220992	12	33220992	12	33220992	*	Y	0.709459	-4.89362
chr17:46716137:A:G	9.125e-09	A	G	0.7848	0.0712	0.0124	36659	63137	64	0.001963	17	46716137	17	46716137	*	rs199439	R	17	44793503	chr17:44793503	rs199439	a	g	0.8	-0.0183	0.0081	0.02321	44793503	46716137	17	46716137	17	46716137	*	R	5.74194	-2.25926
chr3:136474183:G:C	0.03956	C	G	0.2357	0.0243	0.0118	36659	63137	0	0.4917	3	136474183	3	136474183	*	rs17298525	S	3	136193025	chr3:136193025	rs17298525	c	g	0.2468	0.0296	0.0074	6.84e-05	136193025	136474183	3	136474183	3	136474183	*	S	2.05932	4
chr6:155417858:T:G	0.8077	T	G	0.9879	-0.0117	0.0482	36131	56626	0	0.9715	6	155417858	6	155417858	*	rs2294678	K	6	155738992	chr6:155738992	rs2294678	t	g	0.9881	-0.1484	0.0346	1.747e-05	155738992	155417858	6	155417858	6	155417858	*	K	-0.242739	-4.28902
chr17:3930885:T:C	0.8088	T	C	0.8511	-0.0035	0.0146	36659	63137	0	0.8938	17	3930885	17	3930885	*	rs55673593	Y	17	3834179	chr17:3834179	rs55673593	t	c	0.8539	0.05	0.0094	1.12e-07	3834179	3930885	17	3930885	17	3930885	*	Y	-0.239726	5.31915
chr16:287655:A:G	0.8687	A	G	0.9662	-0.0046	0.028	36659	63137	0	0.9502	16	287655	16	287655	*	rs45530432	R	16	337655	chr16:337655	rs45530432	a	g	0.9636	0.0764	0.0181	2.466e-05	337655	287655	16	287655	16	287655	*	R	-0.164286	4.22099
chr8:9024310:C:T	0.8562	T	C	0.1538	0.0025	0.014	36390	62462	0	0.5704	8	9024310	8	9024310	*	rs1016512	Y	8	8881820	chr8:8881820	rs1016512	t	c	0.1542	-0.0326	0.009	0.0002941	8881820	9024310	8	9024310	8	9024310	*	Y	0.178571	-3.62222
chr12:117285548:G:C	0.3996	C	G	0.7824	0.0105	0.0124	36659	63137	0	0.5041	12	117285548	12	117285548	*	rs884846	S	12	117723353	chr12:117723353	rs884846	c	g	0.7977	-0.0289	0.008	0.0002814	117723353	117285548	12	117285548	12	117285548	*	S	0.846774	-3.6125
chr3:12278217:A:G	0.8948	A	G	0.918	0.0024	0.0184	36659	63137	0	0.8982	3	12278217	3	12278217	*	rs62242118	R	3	12319716	chr3:12319716	rs62242118	a	g	0.9113	-0.0508	0.0112	5.776e-06	12319716	12278217	3	12278217	3	12278217	*	R	0.130435	-4.53571
chr10:43562440:G:A	0.5075	A	G	0.539	-0.0068	0.0103	36659	63137	0	0.6069	10	43562440	10	43562440	*	rs7915227	R	10	44057888	chr10:44057888	rs7915227	a	g	0.5418	0.0232	0.0064	0.0002807	44057888	43562440	10	43562440	10	43562440	*	R	-0.660194	3.625
chr7:157149391:C:T	0.48	T	C	0.1008	-0.0119	0.0168	36659	63137	4.4	0.4011	7	157149391	7	157149391	*	rs6965963	H	7	156942085	chr7:156942085	rs6965963	t	c	0.0998	-0.0725	0.0108	1.784e-11	156942085	157149391	7	157149391	7	157149391	*	H	-0.708333	-6.71296
chr6:152060879:A:G	0.1472	A	G	0.8859	0.023	0.0159	36659	63137	42.4	0.0669	6	152060879	6	152060879	*	rs9322354	R	6	152382014	chr6:152382014	rs9322354	a	g	0.8798	-0.0358	0.0098	0.0002753	152382014	152060879	6	152060879	6	152060879	*	R	1.44654	-3.65306
chr6:20601462:A:G	0.01611	A	G	0.6662	0.0258	0.0107	36659	63137	14.5	0.3063	6	20601462	6	20601462	*	rs10946393	R	6	20601693	chr6:20601693	rs10946393	a	g	0.6628	-0.0737	0.0067	3.888e-28	20601693	20601462	6	20601462	6	20601462	*	R	2.41121	-11
chr11:34880568:T:C	0.1531	T	C	0.9146	-0.0257	0.018	36659	63137	7.5	0.3722	11	34880568	11	34880568	*	rs2901525	Y	11	34902115	chr11:34902115	rs2901525	t	c	0.9149	-0.055	0.0113	1.151e-06	34902115	34880568	11	34880568	11	34880568	*	Y	-1.42778	-4.86726
chr8:114514711:T:G	0.4126	T	G	0.8376	-0.0113	0.0138	36659	63137	28.2	0.1761	8	114514711	8	114514711	*	rs72686186	K	8	115526940	chr8:115526940	rs72686186	t	g	0.8477	-0.0348	0.0098	0.0004065	115526940	114514711	8	114514711	8	114514711	*	K	-0.818841	-3.55102
chr8:9949504:G:A	0.32	A	G	0.1306	-0.0149	0.015	36390	62462	0	0.5867	8	9949504	8	9949504	*	rs4841260	D	8	9807014	chr8:9807014	rs4841260	a	g	0.1253	0.0346	0.0096	0.0003282	9807014	9949504	8	9949504	8	9949504	*	D	-0.993333	3.60417
chr7:28209429:T:A	0.01659	A	T	0.1074	-0.0394	0.0164	36659	63137	0	0.7739	7	28209429	7	28209429	*	rs1849490	W	7	28249048	chr7:28249048	rs1849490	a	t	0.1059	0.0507	0.0105	1.283e-06	28249048	28209429	7	28209429	7	28209429	*	W	-2.40244	4.82857
chr5:50451256:G:A	0.5824	A	G	0.4222	0.0057	0.0104	36659	63137	58.7	0.007047	5	50451256	5	50451256	*	rs6899048	R	5	49747090	chr5:49747090	rs6899048	a	g	0.4371	0.0238	0.0065	0.0002461	49747090	50451256	5	50451256	5	50451256	*	R	0.548077	3.66154
chr12:252830:C:T	0.166	T	C	0.5412	0.014	0.0101	36659	63137	46.8	0.04316	12	252830	12	252830	*	rs3782860	N	12	361996	chr12:361996	rs3782860	t	c	0.5471	-0.0242	0.0064	0.0001512	361996	252830	12	252830	12	252830	*	N	1.38614	-3.78125
chr3:160514644:C:T	0.1495	T	C	0.5242	0.0146	0.0101	36659	63137	7.7	0.371	3	160514644	3	160514644	*	rs3773372	Y	3	160232432	chr3:160232432	rs3773372	t	c	0.5545	-0.0275	0.0064	1.664e-05	160232432	160514644	3	160514644	3	160514644	*	Y	1.44554	-4.29688
chr2:208076261:C:G	0.5049	C	G	0.2579	-0.0079	0.0118	36659	63137	24.4	0.2109	2	208076261	2	208076261	*	rs7422654	S	2	208940985	chr2:208940985	rs7422654	c	g	0.2517	-0.0273	0.0074	0.0002403	208940985	208076261	2	208076261	2	208076261	*	S	-0.669492	-3.68919
chr8:9187346:A:G	0.2657	A	G	0.6618	0.0119	0.0107	36390	62462	0	0.8833	8	9187346	8	9187346	*	rs4841106	R	8	9044856	chr8:9044856	rs4841106	a	g	0.6624	-0.0381	0.0069	3.518e-08	9044856	9187346	8	9187346	8	9187346	*	R	1.11215	-5.52174
chr13:80175476:T:G	0.08457	T	G	0.9549	0.0423	0.0245	36659	63137	0	0.7703	13	80175476	13	80175476	*	rs61966789	K	13	80749611	chr13:80749611	rs61966789	t	g	0.9456	0.0709	0.0144	9.251e-07	80749611	80175476	13	80175476	13	80175476	*	K	1.72653	4.92361
chr1:177830753:T:C	0.3364	T	C	0.8221	-0.0128	0.0133	36659	63137	18	0.2725	1	177830753	1	177830753	*	rs4509539	Y	1	177799888	chr1:177799888	rs4509539	t	c	0.8017	-0.0483	0.008	1.28e-09	177799888	177830753	1	177830753	1	177830753	*	Y	-0.962406	-6.0375
chr20:52477612:T:C	0.8643	T	C	0.7196	0.0019	0.0112	36659	63137	0	0.5122	20	52477612	20	52477612	*	rs13040970	Y	20	51094151	chr20:51094151	rs13040970	t	c	0.7152	0.0278	0.007	7.404e-05	51094151	52477612	20	52477612	20	52477612	*	Y	0.169643	3.97143
chr14:103536274:T:C	0.8224	T	C	0.6411	-0.0024	0.0105	36659	63137	18.6	0.2664	14	103536274	14	103536274	*	rs45441198	Y	14	104002611	chr14:104002611	rs45441198	t	c	0.6472	0.0351	0.0067	1.623e-07	104002611	103536274	14	103536274	14	103536274	*	Y	-0.228571	5.23881
chr17:63689520:C:A	0.5499	A	C	0.2708	0.0068	0.0114	36659	63137	0	0.725	17	63689520	17	63689520	*	rs1877316	H	17	61766880	chr17:61766880	rs1877316	a	c	0.2747	-0.0271	0.0071	0.0001411	61766880	63689520	17	63689520	17	63689520	*	H	0.596491	-3.8169
chr10:122391668:T:C	0.4193	T	C	0.8804	-0.0126	0.0156	36659	63137	0	0.7456	10	122391668	10	122391668	*	rs72830795	Y	10	124151184	chr10:124151184	rs72830795	t	c	0.8881	-0.0367	0.0102	0.000302	124151184	122391668	10	122391668	10	122391668	*	Y	-0.807692	-3.59804
chr8:11002755:G:A	0.03509	A	G	0.0745	-0.0462	0.0219	36390	62462	0	0.9324	8	11002755	8	11002755	*	rs73196883	R	8	10860265	chr8:10860265	rs73196883	a	g	0.0781	0.047	0.013	0.0002945	10860265	11002755	8	11002755	8	11002755	*	R	-2.10959	3.61538
chr7:131890471:T:C	0.1131	T	C	0.2762	-0.0183	0.0116	36659	63137	30.5	0.1564	7	131890471	7	131890471	*	rs6965514	Y	7	131575230	chr7:131575230	rs6965514	t	c	0.2598	0.0275	0.0072	0.0001409	131575230	131890471	7	131890471	7	131890471	*	Y	-1.57759	3.81944
chr11:50650304:A:G	0.04674	A	G	0.9108	-0.0376	0.0189	36659	63137	43.2	0.06214	11	50650304	11	50650304	*	rs79149371	V	11	50609475	chr11:50609475	rs79149371	a	g	0.9078	-0.0427	0.0115	0.0002093	50609475	50650304	11	50650304	11	50650304	*	V	-1.98942	-3.71304
chr8:11348093:T:C	0.4949	T	C	0.4978	0.0069	0.0101	36390	62462	8.5	0.3641	8	11348093	8	11348093	*	rs7816606	Y	8	11205602	chr8:11205602	rs7816606	t	c	0.4989	-0.0326	0.0065	5.116e-07	11205602	11348093	8	11348093	8	11348093	*	Y	0.683168	-5.01538
chr8:9754499:T:C	0.0009447	T	C	0.6473	0.0349	0.0106	36390	62462	21.6	0.2439	8	9754499	8	9754499	*	rs10094989	Y	8	9612009	chr8:9612009	rs10094989	t	c	0.6365	-0.0288	0.0069	3.077e-05	9612009	9754499	8	9754499	8	9754499	*	Y	3.29245	-4.17391
chr20:52350581:G:C	0.8904	C	G	0.2771	0.0015	0.0112	36659	63137	0	0.8558	20	52350581	20	52350581	*	rs6068146	S	20	50967120	chr20:50967120	rs6068146	c	g	0.2759	-0.0357	0.0071	5.325e-07	50967120	52350581	20	52350581	20	52350581	*	S	0.133929	-5.02817
chr1:4796109:T:A	0.7911	A	T	0.859	-0.0041	0.0154	36294	57031	0	0.7749	1	4796109	1	4796109	*	rs2411946	W	1	4856169	chr1:4856169	rs2411946	a	t	0.8738	0.0343	0.0097	0.0004275	4856169	4796109	1	4796109	1	4796109	*	W	-0.266234	3.53608
chr12:67314889:A:G	0.1124	A	G	0.9485	0.0368	0.0232	36659	63137	0	0.6162	12	67314889	12	67314889	*	rs17781705	R	12	67708669	chr12:67708669	rs17781705	a	g	0.946	-0.0538	0.0141	0.0001411	67708669	67314889	12	67314889	12	67314889	*	R	1.58621	-3.8156
chr9:82731166:G:A	0.3462	A	G	0.467	-0.0096	0.0102	36659	63137	0.1	0.44	9	82731166	9	82731166	*	rs516033	R	9	85346081	chr9:85346081	rs516033	a	g	0.4835	-0.0233	0.0064	0.0002642	85346081	82731166	9	82731166	9	82731166	*	R	-0.941176	-3.64062
chr17:80745353:G:T	0.4909	T	G	0.1866	0.009	0.013	36659	63137	0	0.702	17	80745353	17	80745353	*	rs74002883	K	17	78719153	chr17:78719153	rs74002883	t	g	0.1934	0.0314	0.0082	0.0001206	78719153	80745353	17	80745353	17	80745353	*	K	0.692308	3.82927
chr12:112003364:C:T	0.3848	T	C	0.0423	-0.0224	0.0258	36659	63137	0	0.8606	12	112003364	12	112003364	*	rs148379898	Y	12	112441168	chr12:112441168	rs148379898	t	c	0.046	0.0544	0.0154	0.0004086	112441168	112003364	12	112003364	12	112003364	*	Y	-0.868217	3.53247
chr2:32198232:A:G	0.1471	A	G	0.9827	0.0572	0.0395	36659	63137	44.7	0.05331	2	32198232	2	32198232	*	rs146839386	R	2	32423301	chr2:32423301	rs146839386	a	g	0.9825	-0.0974	0.025	9.931e-05	32423301	32198232	2	32198232	2	32198232	*	R	1.4481	-3.896
chr7:150839499:T:C	0.09037	T	C	0.2252	-0.0206	0.0122	36659	63137	63.6	0.002204	7	150839499	7	150839499	*	rs4725960	Y	7	150536587	chr7:150536587	rs4725960	t	c	0.2276	-0.0269	0.0074	0.0002962	150536587	150839499	7	150839499	7	150839499	*	Y	-1.68852	-3.63514
chr3:15801767:G:A	0.05643	A	G	0.6928	-0.0209	0.011	36659	63137	0	0.5547	3	15801767	3	15801767	*	rs7624256	R	3	15843274	chr3:15843274	rs7624256	a	g	0.6872	-0.0269	0.0069	9.913e-05	15843274	15801767	3	15801767	3	15801767	*	R	-1.9	-3.89855
chr17:39324537:G:A	0.02095	A	G	0.2706	-0.0264	0.0114	36659	63137	8.5	0.363	17	39324537	17	39324537	*	rs8067302	R	17	37480790	chr17:37480790	rs8067302	a	g	0.2512	0.0338	0.0074	5.448e-06	37480790	39324537	17	39324537	17	39324537	*	R	-2.31579	4.56757
chr20:21521899:G:T	0.6376	T	G	0.1266	0.0071	0.0151	36659	63137	45.1	0.05158	20	21521899	20	21521899	*	rs11697047	K	20	21502537	chr20:21502537	rs11697047	t	g	0.1302	0.0488	0.0094	2.234e-07	21502537	21521899	20	21521899	20	21521899	*	K	0.470199	5.19149
chr8:30981759:A:G	0.09488	A	G	0.5073	0.017	0.0102	36659	63137	0	0.7034	8	30981759	8	30981759	*	rs10954769	R	8	30839275	chr8:30839275	rs10954769	a	g	0.5157	0.0227	0.0064	0.0003792	30839275	30981759	8	30981759	8	30981759	*	R	1.66667	3.54688
chr7:118501046:T:C	0.9659	T	C	0.4166	-0.0004	0.0103	36659	63137	0	0.5838	7	118501046	7	118501046	*	rs2188650	Y	7	118141100	chr7:118141100	rs2188650	t	c	0.3997	-0.0231	0.0065	0.000373	118141100	118501046	7	118501046	7	118501046	*	Y	-0.038835	-3.55385
chr6:167044522:G:C	0.647	C	G	0.0164	0.018	0.0393	36659	63137	0	0.9901	6	167044522	6	167044522	*	rs73035056	V	6	167458010	chr6:167458010	rs73035056	c	g	0.0162	0.0967	0.0263	0.0002336	167458010	167044522	6	167044522	6	167044522	*	V	0.458015	3.67681
chr10:113095638:C:T	0.2221	T	C	0.2949	0.0137	0.0112	36659	63137	0	0.6431	10	113095638	10	113095638	*	rs11196224	Y	10	114855397	chr10:114855397	rs11196224	t	c	0.284	0.0267	0.0071	0.0001767	114855397	113095638	10	113095638	10	113095638	*	Y	1.22321	3.76056
chr12:132883387:T:C	0.8583	T	C	0.7099	-0.002	0.0113	36659	63137	24.2	0.2134	12	132883387	12	132883387	*	rs11608499	Y	12	133459973	chr12:133459973	rs11608499	t	c	0.6844	-0.027	0.0071	0.0001493	133459973	132883387	12	132883387	12	132883387	*	Y	-0.176991	-3.80282
chr16:1286402:G:A	0.08213	A	G	0.5455	-0.0178	0.0102	36659	63137	0	0.8614	16	1286402	16	1286402	*	rs4984797	R	16	1336403	chr16:1336403	rs4984797	a	g	0.5578	-0.0248	0.0068	0.0002684	1336403	1286402	16	1286402	16	1286402	*	R	-1.7451	-3.64706
chr6:20665360:G:A	0.2359	A	G	0.1356	-0.0175	0.0148	36659	63137	0	0.5933	6	20665360	6	20665360	*	rs28665000	R	6	20665591	chr6:20665591	rs28665000	a	g	0.1301	0.1302	0.0094	2.015e-43	20665591	20665360	6	20665360	6	20665360	*	R	-1.18243	13.8511
chr5:54077705:C:T	0.8233	T	C	0.0551	-0.0051	0.0229	36659	63137	0	0.9239	5	54077705	5	54077705	*	rs113442294	Y	5	53373535	chr5:53373535	rs113442294	t	c	0.0552	-0.0696	0.0147	2.053e-06	53373535	54077705	5	54077705	5	54077705	*	Y	-0.222707	-4.73469
chr4:109506584:G:C	0.9376	C	G	0.0295	-0.0024	0.0304	36659	63137	13.8	0.3129	4	109506584	4	109506584	*	rs41277039	S	4	110427740	chr4:110427740	rs41277039	c	g	0.0397	0.0638	0.0183	0.0004977	110427740	109506584	4	109506584	4	109506584	*	S	-0.0789474	3.48634
chr6:38829099:T:C	0.8303	T	C	0.7884	-0.0026	0.0123	36659	63137	0	0.7515	6	38829099	6	38829099	*	rs62396399	Y	6	38796875	chr6:38796875	rs62396399	t	c	0.7892	0.028	0.0079	0.0003629	38796875	38829099	6	38829099	6	38829099	*	Y	-0.211382	3.5443
chr4:17647610:T:G	0.4993	T	G	0.3812	0.007	0.0104	36659	63137	0	0.5196	4	17647610	4	17647610	*	rs3733577	K	4	17649233	chr4:17649233	rs3733577	t	g	0.3705	0.0259	0.0066	8.62e-05	17649233	17647610	4	17647610	4	17647610	*	K	0.673077	3.92424
chr12:4191643:T:C	0.0536	T	C	0.8193	-0.0254	0.0131	36659	63137	15.7	0.2942	12	4191643	12	4191643	*	rs10219509	Y	12	4300809	chr12:4300809	rs10219509	t	c	0.8166	-0.0446	0.0083	6.967e-08	4300809	4191643	12	4191643	12	4191643	*	Y	-1.93893	-5.37349
chr12:132027927:G:A	0.7726	A	G	0.0852	-0.0052	0.0182	36659	63137	0	0.6989	12	132027927	12	132027927	*	rs11830302	R	12	132512472	chr12:132512472	rs11830302	a	g	0.0768	0.0484	0.0121	6.747e-05	132512472	132027927	12	132027927	12	132027927	*	R	-0.285714	4
chr3:152664664:G:A	0.6371	A	G	0.167	-0.0064	0.0136	36659	63137	9	0.3581	3	152664664	3	152664664	*	rs12493136	R	3	152382453	chr3:152382453	rs12493136	a	g	0.1625	0.0383	0.0087	1.047e-05	152382453	152664664	3	152664664	3	152664664	*	R	-0.470588	4.4023
chr3:77596266:C:G	0.2579	C	G	0.4121	0.0118	0.0104	36659	63137	0	0.8207	3	77596266	3	77596266	*	rs775719	S	3	77645417	chr3:77645417	rs775719	c	g	0.4255	0.0254	0.0065	9.124e-05	77645417	77596266	3	77596266	3	77596266	*	S	1.13462	3.90769
chr12:120633940:A:G	0.07137	A	G	0.3908	0.0188	0.0104	36659	63137	0	0.52	12	120633940	12	120633940	*	rs7305821	R	12	121071743	chr12:121071743	rs7305821	a	g	0.3918	-0.0272	0.0065	2.789e-05	121071743	120633940	12	120633940	12	120633940	*	R	1.80769	-4.18462
chr5:46172930:G:A	0.6715	A	G	0.2933	0.0048	0.0113	36659	63137	32.9	0.1357	5	46172930	5	46172930	*	rs8188295	R	5	46173032	chr5:46173032	rs8188295	a	g	0.3108	0.0269	0.0069	9.913e-05	46173032	46172930	5	46172930	5	46172930	*	R	0.424779	3.89855
chr14:103428965:A:G	0.1827	A	G	0.8686	0.02	0.015	36659	63137	0	0.5258	14	103428965	14	103428965	*	rs17679259	R	14	103895302	chr14:103895302	rs17679259	a	g	0.8627	0.0335	0.0093	0.0003244	103895302	103428965	14	103428965	14	103428965	*	R	1.33333	3.60215
chr17:48098700:T:C	0.3096	T	C	0.2284	0.0122	0.012	36659	63137	0	0.8097	17	48098700	17	48098700	*	rs10853094	Y	17	46176062	chr17:46176062	rs10853094	t	c	0.2138	-0.0332	0.0077	1.827e-05	46176062	48098700	17	48098700	17	48098700	*	Y	1.01667	-4.31169
chr4:52267117:T:C	0.3869	T	C	0.6783	-0.0094	0.0109	36659	63137	2.7	0.4165	4	52267117	4	52267117	*	rs729475	Y	4	53133283	chr4:53133283	rs729475	t	c	0.6882	0.0293	0.0069	2.235e-05	53133283	52267117	4	52267117	4	52267117	*	Y	-0.862385	4.24638
chr15:49234987:G:A	0.1937	A	G	0.2162	0.0162	0.0124	36659	63137	29	0.1688	15	49234987	15	49234987	*	rs111790778	R	15	49527184	chr15:49527184	rs111790778	a	g	0.2114	-0.0323	0.0079	3.901e-05	49527184	49234987	15	49234987	15	49234987	*	R	1.30645	-4.08861
chr17:42645089:T:C	0.004929	T	C	0.4708	-0.0285	0.0101	36659	63137	0	0.6347	17	42645089	17	42645089	*	rs8079242	Y	17	40797107	chr17:40797107	rs8079242	t	c	0.4365	-0.0282	0.0065	1.398e-05	40797107	42645089	17	42645089	17	42645089	*	Y	-2.82178	-4.33846
chr12:33225683:G:A	0.4707	A	G	0.1322	-0.0107	0.0148	36659	63137	0	0.6597	12	33225683	12	33225683	*	rs9971747	R	12	33378618	chr12:33378618	rs9971747	a	g	0.1343	0.0458	0.0094	1.172e-06	33378618	33225683	12	33225683	12	33225683	*	R	-0.722973	4.87234
chr5:102768093:A:C	0.6899	A	C	0.5597	0.004	0.0101	36659	63137	29.8	0.162	5	102768093	5	102768093	*	rs258138	M	5	102103797	chr5:102103797	rs258138	a	c	0.5473	-0.0291	0.0064	5.208e-06	102103797	102768093	5	102768093	5	102768093	*	M	0.39604	-4.54688
chr11:50226980:T:A	0.0009779	A	T	0.0869	0.0599	0.0182	36659	63137	24.9	0.2062	11	50226980	11	50226980	*	rs1813548	H	11	50186151	chr11:50186151	rs1813548	a	t	0.0902	0.0503	0.0113	8.658e-06	50186151	50226980	11	50226980	11	50226980	*	H	3.29121	4.45133
chr8:8282868:C:G	0.9481	C	G	0.9247	0.0013	0.0206	36390	62462	0	0.7503	8	8282868	8	8282868	*	rs2948299	B	8	8140390	chr8:8140390	rs2948299	c	g	0.9305	-0.0467	0.0131	0.0003594	8140390	8282868	8	8282868	8	8282868	*	B	0.0631068	-3.56489
chr12:123939053:G:C	0.561	C	G	0.349	-0.0061	0.0106	36659	63137	0	0.5417	12	123939053	12	123939053	*	rs4930723	S	12	124423600	chr12:124423600	rs4930723	c	g	0.3347	-0.0301	0.0067	7.059e-06	124423600	123939053	12	123939053	12	123939053	*	S	-0.575472	-4.49254
chr7:102387815:C:T	0.5989	T	C	0.0711	-0.0104	0.0198	36659	63137	58.7	0.007029	7	102387815	7	102387815	*	rs10249222	H	7	102028262	chr7:102028262	rs10249222	t	c	0.0785	-0.0522	0.0119	1.224e-05	102028262	102387815	7	102387815	7	102387815	*	H	-0.525253	-4.38655
chr2:164769794:C:A	0.3617	A	C	0.2039	-0.0114	0.0125	36659	63137	38	0.09632	2	164769794	2	164769794	*	rs355852	M	2	165626304	chr2:165626304	rs355852	a	c	0.1936	-0.0318	0.0081	8e-05	165626304	164769794	2	164769794	2	164769794	*	M	-0.912	-3.92593
chr16:229886:G:C	0.5462	C	G	0.066	0.0123	0.0203	36659	63137	0	0.9177	16	229886	16	229886	*	rs72765807	S	16	279885	chr16:279885	rs72765807	c	g	0.0661	-0.062	0.0134	3.724e-06	279885	229886	16	229886	16	229886	*	S	0.605911	-4.62687
chr17:17993359:A:C	0.5127	A	C	0.6672	0.007	0.0107	36659	63137	22.6	0.2278	17	17993359	17	17993359	*	rs9912096	M	17	17896673	chr17:17896673	rs9912096	a	c	0.6813	-0.0315	0.0068	3.683e-06	17896673	17993359	17	17993359	17	17993359	*	M	0.654206	-4.63235
chr8:144783791:T:C	0.8223	T	C	0.4797	0.0024	0.0105	36659	63137	11.1	0.3387	8	144783791	8	144783791	*	rs6993407	Y	8	146009176	chr8:146009176	rs6993407	t	c	0.4682	-0.034	0.0064	1.018e-07	146009176	144783791	8	144783791	8	144783791	*	Y	0.228571	-5.3125
chr3:127391452:T:C	0.3052	T	C	0.2927	-0.0115	0.0112	36659	63137	0	0.7935	3	127391452	3	127391452	*	rs7372779	Y	3	127110295	chr3:127110295	rs7372779	t	c	0.2866	0.0266	0.007	0.0001495	127110295	127391452	3	127391452	3	127391452	*	Y	-1.02679	3.8
chr1:119976995:C:T	0.8421	T	C	0.1056	-0.0033	0.0167	36659	63137	31.1	0.1506	1	119976995	1	119976995	*	rs56302051	Y	1	120519618	chr1:120519618	rs56302051	t	c	0.109	0.0787	0.0102	9.261e-15	120519618	119976995	1	119976995	1	119976995	*	Y	-0.197605	7.71569
chr6:50822920:G:A	0.3739	A	G	0.1134	0.0142	0.0159	36659	63137	0	0.4694	6	50822920	6	50822920	*	rs6930924	R	6	50790633	chr6:50790633	rs6930924	a	g	0.105	-0.0404	0.0106	0.0001333	50790633	50822920	6	50822920	6	50822920	*	R	0.893082	-3.81132
chr4:101255853:C:G	0.8701	C	G	0.2671	-0.0019	0.0115	36659	63137	0	0.9066	4	101255853	4	101255853	*	rs3804416	S	4	102177010	chr4:102177010	rs3804416	c	g	0.2594	0.0255	0.0072	0.0004161	102177010	101255853	4	101255853	4	101255853	*	S	-0.165217	3.54167
chr2:158447040:A:C	0.3923	A	C	0.8992	0.0144	0.0168	36659	63137	19.7	0.2561	2	158447040	2	158447040	*	rs74924465	M	2	159303552	chr2:159303552	rs74924465	a	c	0.8994	-0.0401	0.0107	0.0001735	159303552	158447040	2	158447040	2	158447040	*	M	0.857143	-3.74766
chr15:76991819:T:G	0.8507	T	G	0.5431	0.0019	0.0101	36659	63137	28.1	0.1776	15	76991819	15	76991819	*	rs2458245	K	15	77284160	chr15:77284160	rs2458245	t	g	0.5328	0.0262	0.0065	5.437e-05	77284160	76991819	15	76991819	15	76991819	*	K	0.188119	4.03077
chr1:72288631:C:T	0.6249	T	C	0.171	-0.0065	0.0133	36659	63137	0	0.7101	1	72288631	1	72288631	*	rs61765651	Y	1	72754314	chr1:72754314	rs61765651	t	c	0.1833	-0.0421	0.0083	3.585e-07	72754314	72288631	1	72288631	1	72288631	*	Y	-0.488722	-5.07229
chr18:7063197:T:C	0.4381	T	C	0.6378	-0.0083	0.0107	36659	63137	0.1	0.4397	18	7063197	18	7063197	*	rs10502348	Y	18	7063196	chr18:7063196	rs10502348	t	c	0.612	-0.0309	0.0066	2.807e-06	7063196	7063197	18	7063197	18	7063197	*	Y	-0.775701	-4.68182
chr8:95010758:T:C	0.1812	T	C	0.8579	0.0193	0.0144	36659	63137	53.2	0.01864	8	95010758	8	95010758	*	rs4323442	Y	8	96022986	chr8:96022986	rs4323442	t	c	0.8517	-0.0334	0.009	0.0002078	96022986	95010758	8	95010758	8	95010758	*	Y	1.34028	-3.71111
chr16:53409724:C:A	0.01499	A	C	0.4869	-0.0249	0.0102	36659	63137	0	0.6788	16	53409724	16	53409724	*	rs13332071	M	16	53443636	chr16:53443636	rs13332071	a	c	0.4608	-0.0314	0.0064	8.817e-07	53443636	53409724	16	53409724	16	53409724	*	M	-2.44118	-4.90625
chr3:115234118:C:T	0.5337	T	C	0.1903	0.008	0.0128	36659	63137	0	0.4766	3	115234118	3	115234118	*	rs9846688	Y	3	114952965	chr3:114952965	rs9846688	t	c	0.1883	0.0338	0.0082	3.493e-05	114952965	115234118	3	115234118	3	115234118	*	Y	0.625	4.12195
chr3:57809572:G:A	0.2455	A	G	0.1861	-0.015	0.0129	36659	63137	49.4	0.03168	3	57809572	3	57809572	*	rs2601127	R	3	57795299	chr3:57795299	rs2601127	a	g	0.185	-0.0297	0.0083	0.0003299	57795299	57809572	3	57809572	3	57809572	*	R	-1.16279	-3.57831
chr1:39479625:C:T	0.02102	T	C	0.6563	-0.0246	0.0106	36659	63137	0	0.4496	1	39479625	1	39479625	*	rs2275767	Y	1	39945297	chr1:39945297	rs2275767	t	c	0.6616	-0.0565	0.0067	3.409e-17	39945297	39479625	1	39479625	1	39479625	*	Y	-2.32075	-8.43284
chr8:104640218:G:A	0.6311	A	G	0.0785	-0.0089	0.0186	36659	63137	0	0.7674	8	104640218	8	104640218	*	rs731126	R	8	105652446	chr8:105652446	rs731126	a	g	0.0737	-0.0464	0.0124	0.0001729	105652446	104640218	8	104640218	8	104640218	*	R	-0.478495	-3.74194
chr8:94927366:C:A	0.0003139	A	C	0.6655	0.0383	0.0106	36659	63137	0	0.6212	8	94927366	8	94927366	*	rs2945554	M	8	95939594	chr8:95939594	rs2945554	a	c	0.6633	-0.0259	0.0067	0.000111	95939594	94927366	8	94927366	8	94927366	*	M	3.61321	-3.86567
chr3:49735275:A:T	0.5651	A	T	0.4828	-0.0058	0.0101	36659	63137	19.7	0.2554	3	49735275	3	49735275	*	rs7618519	W	3	49772708	chr3:49772708	rs7618519	a	t	0.4891	0.0291	0.0064	5.208e-06	49772708	49735275	3	49735275	3	49735275	*	W	-0.574257	4.54688
chr3:52967831:A:G	0.4802	A	G	0.6745	0.0076	0.0108	36659	63137	11.3	0.3365	3	52967831	3	52967831	*	rs62253649	R	3	53001847	chr3:53001847	rs62253649	a	g	0.6629	0.0313	0.0068	4.243e-06	53001847	52967831	3	52967831	3	52967831	*	R	0.703704	4.60294
chr4:95216361:T:C	0.5878	T	C	0.3495	0.0058	0.0107	36659	63137	0	0.6118	4	95216361	4	95216361	*	rs995062	Y	4	96137512	chr4:96137512	rs995062	t	c	0.3591	0.0315	0.0069	5.155e-06	96137512	95216361	4	95216361	4	95216361	*	Y	0.542056	4.56522
chr17:39244798:A:G	0.01257	A	G	0.1858	-0.0341	0.0137	36659	63137	8.1	0.3668	17	39244798	17	39244798	*	rs11078895	R	17	37401051	chr17:37401051	rs11078895	a	g	0.1506	0.0359	0.0091	8.111e-05	37401051	39244798	17	39244798	17	39244798	*	R	-2.48905	3.94505
chr7:112303810:A:G	0.3126	A	G	0.7343	0.0116	0.0115	36659	63137	0	0.8361	7	112303810	7	112303810	*	rs6978767	R	7	111943865	chr7:111943865	rs6978767	a	g	0.7339	-0.0283	0.0072	8.957e-05	111943865	112303810	7	112303810	7	112303810	*	R	1.0087	-3.93056
chr1:119970925:C:T	0.9063	T	C	0.1045	-0.002	0.0167	36659	63137	24.3	0.2123	1	119970925	1	119970925	*	rs7515431	Y	1	120513548	chr1:120513548	rs7515431	t	c	0.1089	0.0786	0.0102	1.001e-14	120513548	119970925	1	119970925	1	119970925	*	Y	-0.11976	7.70588
chr8:13658911:A:G	0.6489	A	G	0.6456	0.0048	0.0106	36659	63137	0	0.4572	8	13658911	8	13658911	*	rs2410085	R	8	13516420	chr8:13516420	rs2410085	a	g	0.6423	0.0272	0.0067	4.926e-05	13516420	13658911	8	13658911	8	13658911	*	R	0.45283	4.0597
chr13:98478169:T:C	0.3302	T	C	0.7294	-0.0111	0.0114	36659	63137	11.2	0.3371	13	98478169	13	98478169	*	rs4411372	B	13	99130423	chr13:99130423	rs4411372	t	c	0.719	0.0257	0.0071	0.0003066	99130423	98478169	13	98478169	13	98478169	*	B	-0.973684	3.61972
chr4:52454016:C:T	0.1573	T	C	0.0629	0.0301	0.0213	36659	63137	0	0.6213	4	52454016	4	52454016	*	rs138619806	Y	4	53320182	chr4:53320182	rs138619806	t	c	0.063	0.049	0.0134	0.000256	53320182	52454016	4	52454016	4	52454016	*	Y	1.41315	3.65672
chr14:46491717:A:C	0.9522	A	C	0.3762	-0.0006	0.0105	36659	63137	0	0.9802	14	46491717	14	46491717	*	rs2123129	M	14	46960920	chr14:46960920	rs2123129	a	c	0.3639	0.0236	0.0066	0.0003465	46960920	46491717	14	46491717	14	46491717	*	M	-0.0571429	3.57576
chr19:40848401:G:A	0.2375	A	G	0.0245	0.0386	0.0327	36390	62462	28.3	0.184	19	40848401	19	40848401	*	rs28399443	N	19	41354306	chr19:41354306	rs28399443	a	g	0.0257	-0.0774	0.0211	0.0002526	41354306	40848401	19	40848401	19	40848401	*	N	1.18043	-3.66825
chr2:164687940:G:A	0.2434	A	G	0.3729	-0.0121	0.0104	36659	63137	24.8	0.2078	2	164687940	2	164687940	*	rs6738627	R	2	165544450	chr2:165544450	rs6738627	a	g	0.3689	-0.0524	0.0066	1.959e-15	165544450	164687940	2	164687940	2	164687940	*	R	-1.16346	-7.93939
chr19:44950621:G:A	2.747e-22	A	G	0.4537	0.0996	0.0103	36659	63137	0	0.4645	19	44950621	19	44950621	*	rs10402642	R	19	45453878	chr19:45453878	rs10402642	a	g	0.4526	-0.0031	0.0065	0.633	45453878	44950621	19	44950621	19	44950621	*	R	9.6699	-0.476923
chr3:64096604:C:T	0.4467	T	C	0.1056	-0.0125	0.0164	36659	63137	0	0.5393	3	64096604	3	64096604	*	rs56262708	Y	3	64082280	chr3:64082280	rs56262708	t	c	0.1136	-0.0512	0.0102	4.624e-07	64082280	64096604	3	64096604	3	64096604	*	Y	-0.762195	-5.01961
chr17:17887568:C:T	0.5908	T	C	0.5948	0.0055	0.0103	36659	63137	35.2	0.117	17	17887568	17	17887568	*	rs11650890	Y	17	17790882	chr17:17790882	rs11650890	t	c	0.6143	-0.0351	0.0066	1.031e-07	17790882	17887568	17	17887568	17	17887568	*	Y	0.533981	-5.31818
chr20:34812671:T:C	0.005791	T	C	0.6024	0.0283	0.0103	36659	63137	23	0.2244	20	34812671	20	34812671	*	rs6088615	Y	20	33400474	chr20:33400474	rs6088615	t	c	0.6042	-0.0244	0.0065	0.0001708	33400474	34812671	20	34812671	20	34812671	*	Y	2.74757	-3.75385
chr11:3068896:T:C	0.3251	T	C	0.6139	0.0102	0.0104	36390	62462	33.2	0.1424	11	3068896	11	3068896	*	rs2412138	Y	11	3090126	chr11:3090126	rs2412138	t	c	0.6101	-0.0245	0.0066	0.0002038	3090126	3068896	11	3068896	11	3068896	*	Y	0.980769	-3.71212
chr6:32168770:T:G	0.8906	T	G	0.3519	-0.0015	0.0106	36390	62462	0	0.906	6	32168770	6	32168770	*	rs1061808	K	6	32136547	chr6:32136547	rs1061808	t	g	0.3838	-0.032	0.0066	1.227e-06	32136547	32168770	6	32168770	6	32168770	*	K	-0.141509	-4.84848
chr5:50491604:A:G	0.9147	A	G	0.3456	0.0012	0.0109	36659	63137	45.9	0.04752	5	50491604	5	50491604	*	rs2353961	R	5	49787438	chr5:49787438	rs2353961	a	g	0.3417	0.0248	0.0068	0.0002684	49787438	50491604	5	50491604	5	50491604	*	R	0.110092	3.64706
chr4:52315059:C:A	0.3736	A	C	0.3261	0.0096	0.0108	36659	63137	7.3	0.3746	4	52315059	4	52315059	*	rs9991376	M	4	53181225	chr4:53181225	rs9991376	a	c	0.3187	-0.0283	0.0069	4.216e-05	53181225	52315059	4	52315059	4	52315059	*	M	0.888889	-4.10145
chr5:102743458:C:T	0.5141	T	C	0.4211	-0.0066	0.0102	36659	63137	25.1	0.2045	5	102743458	5	102743458	*	rs370175	Y	5	102079162	chr5:102079162	rs370175	t	c	0.4334	0.0305	0.0064	1.793e-06	102079162	102743458	5	102743458	5	102743458	*	Y	-0.647059	4.76562
chr12:123245074:G:A	0.08502	A	G	0.1965	-0.0219	0.0127	36659	63137	0	0.6657	12	123245074	12	123245074	*	rs34341465	R	12	123729621	chr12:123729621	rs34341465	a	g	0.2061	-0.0444	0.008	2.409e-08	123729621	123245074	12	123245074	12	123245074	*	R	-1.72441	-5.55
chr2:66020426:T:C	0.9247	T	C	0.6832	-0.001	0.0108	36659	63137	44.1	0.057	2	66020426	2	66020426	*	rs1026955	Y	2	66247560	chr2:66247560	rs1026955	t	c	0.6678	-0.0241	0.0067	0.0003225	66247560	66020426	2	66020426	2	66020426	*	Y	-0.0925926	-3.59701
chr9:34533773:G:C	0.5476	C	G	0.312	-0.0066	0.0109	36659	63137	0	0.8858	9	34533773	9	34533773	*	rs10120895	S	9	34533771	chr9:34533771	rs10120895	c	g	0.3279	-0.0241	0.0068	0.0003984	34533771	34533773	9	34533773	9	34533773	*	S	-0.605505	-3.54412
chr20:33928222:T:A	0.4544	A	T	0.4819	-0.0076	0.0102	36659	63137	45.6	0.04885	20	33928222	20	33928222	*	rs4911376	W	20	32516028	chr20:32516028	rs4911376	a	t	0.4667	0.0264	0.0064	3.573e-05	32516028	33928222	20	33928222	20	33928222	*	W	-0.745098	4.125
chr6:153086711:T:A	0.3691	A	T	0.4812	0.0091	0.0101	36659	63137	36.1	0.1098	6	153086711	6	153086711	*	rs676199	W	6	153407846	chr6:153407846	rs676199	a	t	0.4762	-0.0273	0.0064	1.916e-05	153407846	153086711	6	153086711	6	153086711	*	W	0.90099	-4.26562
chr1:205062641:G:A	0.02222	A	G	0.1629	0.0312	0.0137	36659	63137	2.4	0.4195	1	205062641	1	205062641	*	rs2242000	R	1	205031769	chr1:205031769	rs2242000	a	g	0.1761	0.0378	0.0085	8.308e-06	205031769	205062641	1	205062641	1	205062641	*	R	2.27737	4.44706
chr7:1851379:C:T	0.3936	T	C	0.2162	0.0105	0.0123	36659	63137	0	0.5023	7	1851379	7	1851379	*	rs56070303	Y	7	1891015	chr7:1891015	rs56070303	t	c	0.2058	-0.0324	0.008	4.667e-05	1891015	1851379	7	1851379	7	1851379	*	Y	0.853659	-4.05
chr5:14845558:G:C	0.9798	C	G	0.4273	-0.0003	0.0103	36659	63137	0	0.627	5	14845558	5	14845558	*	rs826356	S	5	14845667	chr5:14845667	rs826356	c	g	0.4437	-0.0368	0.0065	1.437e-08	14845667	14845558	5	14845558	5	14845558	*	S	-0.0291262	-5.66154
chr15:63021397:C:T	0.7557	T	C	0.7405	-0.0036	0.0116	36659	63137	9.8	0.351	15	63021397	15	63021397	*	rs12443285	Y	15	63313596	chr15:63313596	rs12443285	t	c	0.7282	-0.0271	0.0072	0.000176	63313596	63021397	15	63021397	15	63021397	*	Y	-0.310345	-3.76389
chr9:93683312:C:T	0.03094	T	C	0.2644	0.0246	0.0114	36659	63137	25.4	0.202	9	93683312	9	93683312	*	rs4743930	Y	9	96445594	chr9:96445594	rs4743930	t	c	0.2604	0.0278	0.0073	0.0001488	96445594	93683312	9	93683312	9	93683312	*	Y	2.15789	3.80822
chr5:44683717:A:C	0.8326	A	C	0.6172	-0.0022	0.0104	36659	63137	0	0.8752	5	44683717	5	44683717	*	rs12187196	M	5	44683819	chr5:44683819	rs12187196	a	c	0.6055	-0.0399	0.0065	7.923e-10	44683819	44683717	5	44683717	5	44683717	*	M	-0.211538	-6.13846
chr8:109029943:G:A	0.329	A	G	0.5461	-0.0099	0.0102	36659	63137	25.1	0.205	8	109029943	8	109029943	*	rs7818891	R	8	110042172	chr8:110042172	rs7818891	a	g	0.5666	-0.028	0.0065	1.608e-05	110042172	109029943	8	109029943	8	109029943	*	R	-0.970588	-4.30769
chr2:42781375:T:C	0.06609	T	C	0.6883	-0.02	0.0109	36659	63137	57.1	0.009661	2	42781375	2	42781375	*	rs61596794	Y	2	43008515	chr2:43008515	rs61596794	t	c	0.6807	-0.0242	0.0069	0.0004618	43008515	42781375	2	42781375	2	42781375	*	Y	-1.83486	-3.50725
chr2:161057657:G:A	0.6536	A	G	0.284	0.005	0.0112	36659	63137	31	0.1514	2	161057657	2	161057657	*	rs10490563	R	2	161914168	chr2:161914168	rs10490563	a	g	0.2657	-0.0342	0.0072	2.202e-06	161914168	161057657	2	161057657	2	161057657	*	R	0.446429	-4.75
chr13:56502126:G:A	0.6245	A	G	0.6106	-0.0051	0.0104	36659	63137	0	0.853	13	56502126	13	56502126	*	rs9563409	D	13	57076260	chr13:57076260	rs9563409	a	g	0.6019	-0.0223	0.0064	0.0004802	57076260	56502126	13	56502126	13	56502126	*	D	-0.490385	-3.48438
chr11:45779506:G:A	0.7247	A	G	0.0763	-0.0067	0.019	36659	63137	48.5	0.03543	11	45779506	11	45779506	*	rs140765497	R	11	45801057	chr11:45801057	rs140765497	a	g	0.0793	0.0426	0.0117	0.0002804	45801057	45779506	11	45779506	11	45779506	*	R	-0.352632	3.64103
chr7:5187102:T:C	0.9296	T	C	0.857	0.0013	0.0145	36390	62462	0	0.892	7	5187102	7	5187102	*	rs35470558	Y	7	5226733	chr7:5226733	rs35470558	t	c	0.8504	-0.033	0.009	0.0002475	5226733	5187102	7	5187102	7	5187102	*	Y	0.0896552	-3.66667
chr11:92984239:C:A	0.5683	A	C	0.513	0.0058	0.0102	36659	63137	0	0.487	11	92984239	11	92984239	*	rs4753072	M	11	92717405	chr11:92717405	rs4753072	a	c	0.5108	0.0651	0.0064	2.135e-24	92717405	92984239	11	92984239	11	92984239	*	M	0.568627	10.1719
chr6:7238342:A:G	0.264	A	G	0.641	-0.0117	0.0105	36659	63137	0	0.8125	6	7238342	6	7238342	*	rs2842375	R	6	7238575	chr6:7238575	rs2842375	a	g	0.6428	-0.0473	0.0067	1.681e-12	7238575	7238342	6	7238342	6	7238342	*	R	-1.11429	-7.0597
chr19:31397394:C:T	0.4311	T	C	0.6279	-0.0083	0.0106	36659	63137	35.3	0.1159	19	31397394	19	31397394	*	rs2645161	Y	19	31888300	chr19:31888300	rs2645161	t	c	0.6075	0.0293	0.0065	6.375e-06	31888300	31397394	19	31397394	19	31397394	*	Y	-0.783019	4.50769
chr5:75323814:C:T	0.2993	T	C	0.3521	0.0109	0.0105	36659	63137	31.5	0.1478	5	75323814	5	75323814	*	rs79225634	Y	5	74619639	chr5:74619639	rs79225634	t	c	0.3458	-0.025	0.0067	0.0001909	74619639	75323814	5	75323814	5	75323814	*	Y	1.0381	-3.73134
chr7:100668458:T:C	0.0281	T	C	0.1068	-0.0379	0.0173	36390	62462	3.5	0.4074	7	100668458	7	100668458	*	rs221786	Y	7	100266081	chr7:100266081	rs221786	t	c	0.1113	-0.048	0.0104	3.644e-06	100266081	100668458	7	100668458	7	100668458	*	Y	-2.19075	-4.61538
chr11:45809085:A:G	0.06996	A	G	0.9581	0.0461	0.0254	36659	63137	22.9	0.2257	11	45809085	11	45809085	*	rs112547680	R	11	45830636	chr11:45830636	rs112547680	a	g	0.9543	-0.0536	0.0153	0.0004543	45830636	45809085	11	45809085	11	45809085	*	R	1.81496	-3.50327
chr5:44803647:G:A	0.6703	A	G	0.3631	0.0045	0.0105	36659	63137	0	0.7358	5	44803647	5	44803647	*	rs13183209	R	5	44803749	chr5:44803749	rs13183209	a	g	0.3748	0.0368	0.0066	2.42e-08	44803749	44803647	5	44803647	5	44803647	*	R	0.428571	5.57576
chr13:79746323:C:G	0.8201	C	G	0.928	-0.0045	0.0197	36659	63137	0	0.7869	13	79746323	13	79746323	*	rs1414111	B	13	80320458	chr13:80320458	rs1414111	c	g	0.9168	-0.0419	0.0116	0.0003119	80320458	79746323	13	79746323	13	79746323	*	B	-0.228426	-3.61207
chr8:144759142:T:C	0.7443	T	C	0.4709	0.0034	0.0105	36659	63137	0	0.7116	8	144759142	8	144759142	*	rs2953848	Y	8	145984527	chr8:145984527	rs2953848	t	c	0.4611	-0.0348	0.0064	5.074e-08	145984527	144759142	8	144759142	8	144759142	*	Y	0.32381	-5.4375
chr2:226013138:T:C	0.687	T	C	0.1132	-0.0069	0.017	36659	63137	0	0.6236	2	226013138	2	226013138	*	rs1829344	Y	2	226877854	chr2:226877854	rs1829344	t	c	0.1056	0.0409	0.0105	9.372e-05	226877854	226013138	2	226013138	2	226013138	*	Y	-0.405882	3.89524
chr3:23302892:C:T	0.1338	T	C	0.0308	0.0437	0.0291	36659	63137	0	0.7504	3	23302892	3	23302892	*	rs17012969	Y	3	23344383	chr3:23344383	rs17012969	t	c	0.0354	0.1094	0.0175	3.932e-10	23344383	23302892	3	23302892	3	23302892	*	Y	1.50172	6.25143
chr11:49852085:G:A	0.0008637	A	G	0.0888	0.0591	0.0177	36659	63137	20.3	0.2499	11	49852085	11	49852085	*	rs76149680	R	11	49873637	chr11:49873637	rs76149680	a	g	0.0914	0.048	0.0111	1.526e-05	49873637	49852085	11	49852085	11	49852085	*	R	3.33898	4.32432
chr10:20748365:C:T	0.03211	T	C	0.4264	0.0219	0.0102	36659	63137	27.8	0.18	10	20748365	10	20748365	*	rs10732433	Y	10	21037294	chr10:21037294	rs10732433	t	c	0.421	-0.0233	0.0065	0.0003316	21037294	20748365	10	20748365	10	20748365	*	Y	2.14706	-3.58462
chr2:157459117:T:C	0.002602	T	C	0.8843	-0.0474	0.0158	36659	63137	53.3	0.01827	2	157459117	2	157459117	*	rs10165908	Y	2	158315629	chr2:158315629	rs10165908	t	c	0.8877	0.0381	0.0104	0.0002373	158315629	157459117	2	157459117	2	157459117	*	Y	-3	3.66346
chr1:32854102:C:T	0.8555	T	C	0.1882	0.0024	0.0131	36659	63137	37.2	0.1019	1	32854102	1	32854102	*	rs785275	Y	1	33319703	chr1:33319703	rs785275	t	c	0.1856	-0.0303	0.0083	0.0002491	33319703	32854102	1	32854102	1	32854102	*	Y	0.183206	-3.6506
chr2:60346171:C:A	0.5557	A	C	0.0971	-0.01	0.017	36659	63137	11.4	0.3352	2	60346171	2	60346171	*	rs10168270	H	2	60573306	chr2:60573306	rs10168270	a	c	0.0975	0.0572	0.0108	1.133e-07	60573306	60346171	2	60346171	2	60346171	*	H	-0.588235	5.2963
chr8:115876242:A:C	0.5963	A	C	0.1643	-0.0073	0.0137	36659	63137	0	0.939	8	115876242	8	115876242	*	rs1569339	M	8	116888468	chr8:116888468	rs1569339	a	c	0.1662	-0.0338	0.0086	8.257e-05	116888468	115876242	8	115876242	8	115876242	*	M	-0.532847	-3.93023
chr17:48024471:G:A	0.988	A	G	0.0799	-0.0003	0.0186	36659	63137	0	0.951	17	48024471	17	48024471	*	rs28405789	R	17	46101837	chr17:46101837	rs28405789	a	g	0.0767	-0.0541	0.0121	8.415e-06	46101837	48024471	17	48024471	17	48024471	*	R	-0.016129	-4.47107
chr8:37000965:A:G	0.4445	A	G	0.822	-0.0101	0.0132	36659	63137	0	0.5093	8	37000965	8	37000965	*	rs13365225	R	8	36858483	chr8:36858483	rs13365225	a	g	0.8283	-0.0319	0.0086	0.0002028	36858483	37000965	8	37000965	8	37000965	*	R	-0.765152	-3.7093
chr8:10112182:A:C	0.2711	A	C	0.7943	0.0139	0.0126	36390	62462	6.9	0.3781	8	10112182	8	10112182	*	rs11774411	M	8	9969692	chr8:9969692	rs11774411	a	c	0.7949	-0.0294	0.008	0.0002202	9969692	10112182	8	10112182	8	10112182	*	M	1.10317	-3.675
chr3:70510873:G:A	0.5288	A	G	0.2033	-0.0079	0.0126	36659	63137	12.6	0.324	3	70510873	3	70510873	*	rs11720917	R	3	70560024	chr3:70560024	rs11720917	a	g	0.2096	0.0305	0.0079	0.0001027	70560024	70510873	3	70510873	3	70510873	*	R	-0.626984	3.86076
chr12:133146617:G:A	0.276	A	G	0.3314	-0.0118	0.0108	36659	63137	0	0.9163	12	133146617	12	133146617	*	rs7316457	R	12	133723203	chr12:133723203	rs7316457	a	g	0.3473	0.0237	0.0067	0.000405	133723203	133146617	12	133146617	12	133146617	*	R	-1.09259	3.53731
chr6:24430248:A:T	0.1208	A	T	0.1697	-0.021	0.0135	36659	63137	0	0.7721	6	24430248	6	24430248	*	rs2753927	W	6	24430476	chr6:24430476	rs2753927	a	t	0.1772	-0.0339	0.0084	5.184e-05	24430476	24430248	6	24430248	6	24430248	*	W	-1.55556	-4.03571
chr22:43928850:C:T	0.02011	T	C	0.2372	-0.0279	0.012	36659	63137	0	0.4423	22	43928850	22	43928850	*	rs738408	Y	22	44324730	chr22:44324730	rs738408	t	c	0.2257	0.0436	0.0076	1.168e-08	44324730	43928850	22	43928850	22	43928850	*	Y	-2.325	5.73684
chr10:69698981:A:G	0.2614	A	G	0.3176	-0.0125	0.0111	36659	63137	0	0.8611	10	69698981	10	69698981	*	rs2894092	R	10	71458737	chr10:71458737	rs2894092	a	g	0.3165	-0.0423	0.0069	9.285e-10	71458737	69698981	10	69698981	10	69698981	*	R	-1.12613	-6.13043
chr11:128572464:G:A	0.8855	A	G	0.8344	-0.002	0.014	36659	63137	0	0.5518	11	128572464	11	128572464	*	rs4937352	R	11	128442359	chr11:128442359	rs4937352	a	g	0.8495	-0.0486	0.0089	4.738e-08	128442359	128572464	11	128572464	11	128572464	*	R	-0.142857	-5.46067
chr3:168507845:G:A	0.2891	A	G	0.1425	0.0152	0.0144	36659	63137	0	0.9874	3	168507845	3	168507845	*	rs9840567	R	3	168225633	chr3:168225633	rs9840567	a	g	0.143	-0.0499	0.0091	4.301e-08	168225633	168507845	3	168507845	3	168507845	*	R	1.05556	-5.48352
chr4:94005909:C:A	0.3722	A	C	0.4415	0.0091	0.0101	36659	63137	17.3	0.2787	4	94005909	4	94005909	*	rs280104	M	4	94927060	chr4:94927060	rs280104	a	c	0.4489	0.0278	0.0064	1.345e-05	94927060	94005909	4	94005909	4	94005909	*	M	0.90099	4.34375
chr8:95031814:T:C	0.2324	T	C	0.8579	0.0173	0.0145	36659	63137	52.3	0.02131	8	95031814	8	95031814	*	rs10105437	B	8	96044042	chr8:96044042	rs10105437	t	c	0.8514	-0.0326	0.0089	0.0002492	96044042	95031814	8	95031814	8	95031814	*	B	1.1931	-3.66292
chr17:42580680:A:G	0.0006438	A	G	0.5969	0.0352	0.0103	36659	63137	13.6	0.3147	17	42580680	17	42580680	*	rs8079855	R	17	40732698	chr17:40732698	rs8079855	a	g	0.6185	0.0262	0.0066	7.129e-05	40732698	42580680	17	42580680	17	42580680	*	R	3.41748	3.9697
chr2:164773401:T:G	0.3927	T	G	0.7964	0.0107	0.0125	36659	63137	38.6	0.09157	2	164773401	2	164773401	*	rs355860	K	2	165629911	chr2:165629911	rs355860	t	g	0.8064	0.0318	0.0081	8e-05	165629911	164773401	2	164773401	2	164773401	*	K	0.856	3.92593
chr15:76963789:T:G	0.7603	T	G	0.6477	-0.0032	0.0106	36659	63137	0	0.7937	15	76963789	15	76963789	*	rs2469204	D	15	77256130	chr15:77256130	rs2469204	t	g	0.6261	0.0242	0.0067	0.0003045	77256130	76963789	15	76963789	15	76963789	*	D	-0.301887	3.61194
chr15:43859101:C:T	0.6207	T	C	0.1006	-0.0084	0.0169	36659	63137	0	0.9714	15	43859101	15	43859101	*	rs16977724	Y	15	44151299	chr15:44151299	rs16977724	t	c	0.089	-0.0399	0.0113	0.0004179	44151299	43859101	15	43859101	15	43859101	*	Y	-0.497041	-3.53097
chr10:69561187:G:A	0.9928	A	G	0.3285	0.0001	0.011	36659	63137	0	0.8746	10	69561187	10	69561187	*	rs190925	R	10	71320943	chr10:71320943	rs190925	a	g	0.3136	0.0482	0.0069	3.058e-12	71320943	69561187	10	69561187	10	69561187	*	R	0.00909091	6.98551
chr4:94275959:G:A	0.694	A	G	0.2482	-0.0047	0.0119	36659	63137	0	0.6943	4	94275959	4	94275959	*	rs13131414	R	4	95197110	chr4:95197110	rs13131414	a	g	0.2427	0.0301	0.0075	6.53e-05	95197110	94275959	4	94275959	4	94275959	*	R	-0.394958	4.01333
chr5:102659844:T:C	0.631	T	C	0.4434	-0.0049	0.0101	36659	63137	0	0.8817	5	102659844	5	102659844	*	rs1505417	Y	5	101995548	chr5:101995548	rs1505417	t	c	0.4407	0.0364	0.0064	1.204e-08	101995548	102659844	5	102659844	5	102659844	*	Y	-0.485149	5.6875
chr2:164922498:T:A	0.9053	A	T	0.6071	0.0012	0.0104	36659	63137	0	0.9897	2	164922498	2	164922498	*	rs6713342	W	2	165779008	chr2:165779008	rs6713342	a	t	0.6077	0.0288	0.0065	9.142e-06	165779008	164922498	2	164922498	2	164922498	*	W	0.115385	4.43077
chr1:81924612:C:T	0.4087	T	C	0.7528	-0.0098	0.0118	36659	63137	48.2	0.0366	1	81924612	1	81924612	*	rs284222	Y	1	82390296	chr1:82390296	rs284222	t	c	0.7485	-0.0266	0.0073	0.0002842	82390296	81924612	1	81924612	1	81924612	*	Y	-0.830508	-3.64384
chr16:52958875:T:C	0.1163	T	C	0.9253	-0.0304	0.0193	36659	63137	0	0.7091	16	52958875	16	52958875	*	rs72812118	Y	16	52992787	chr16:52992787	rs72812118	t	c	0.9147	-0.0404	0.0115	0.0004519	52992787	52958875	16	52958875	16	52958875	*	Y	-1.57513	-3.51304
chr10:92502049:A:T	0.06136	A	T	0.744	0.0216	0.0115	36659	63137	0	0.6223	10	92502049	10	92502049	*	rs11187032	W	10	94261806	chr10:94261806	rs11187032	a	t	0.736	-0.0704	0.0072	1.944e-22	94261806	92502049	10	92502049	10	92502049	*	W	1.87826	-9.77778
chr3:47006962:T:G	0.7455	T	G	0.5923	0.0033	0.0103	36659	63137	0	0.7766	3	47006962	3	47006962	*	rs56217494	K	3	47048452	chr3:47048452	rs56217494	t	g	0.599	0.0301	0.0065	3.538e-06	47048452	47006962	3	47006962	3	47006962	*	K	0.320388	4.63077
chr10:98834274:A:G	0.06289	A	G	0.8046	0.0237	0.0128	36659	63137	1.7	0.4256	10	98834274	10	98834274	*	rs7922195	R	10	100594031	chr10:100594031	rs7922195	a	g	0.7995	0.0348	0.008	1.224e-05	100594031	98834274	10	98834274	10	98834274	*	R	1.85156	4.35
chr8:11376408:C:T	0.1411	T	C	0.4529	0.0149	0.0102	36390	62462	4.1	0.4026	8	11376408	8	11376408	*	rs12550129	Y	8	11233917	chr8:11233917	rs12550129	t	c	0.46	-0.0361	0.0065	2.681e-08	11233917	11376408	8	11376408	8	11376408	*	Y	1.46078	-5.55385
chr14:91590729:C:T	0.5989	T	C	0.1657	0.0071	0.0136	36659	63137	18.7	0.2652	14	91590729	14	91590729	*	rs61991982	Y	14	92057073	chr14:92057073	rs61991982	t	c	0.1677	-0.0321	0.0086	0.0001849	92057073	91590729	14	91590729	14	91590729	*	Y	0.522059	-3.73256
chr12:132505050:C:T	0.7734	T	C	0.2819	0.0032	0.0113	36390	62462	0	0.472	12	132505050	12	132505050	*	rs11610623	N	12	133081636	chr12:133081636	rs11610623	t	c	0.3018	0.0446	0.0072	6.681e-10	133081636	132505050	12	132505050	12	132505050	*	N	0.283186	6.19444
chr6:125715038:C:T	0.1516	T	C	0.3836	-0.0149	0.0104	36659	63137	0	0.4452	6	125715038	6	125715038	*	rs1343121	Y	6	126036184	chr6:126036184	rs1343121	t	c	0.3828	-0.0231	0.0066	0.0004618	126036184	125715038	6	125715038	6	125715038	*	Y	-1.43269	-3.5
chr4:52172564:G:A	0.5468	A	G	0.1908	-0.0077	0.0128	36659	63137	0	0.8235	4	52172564	4	52172564	*	rs62336299	V	4	53038730	chr4:53038730	rs62336299	a	g	0.201	0.0305	0.0081	0.0001549	53038730	52172564	4	52172564	4	52172564	*	V	-0.601562	3.76543
chr3:136929062:T:C	0.0005527	T	C	0.3128	-0.0379	0.011	36659	63137	0	0.5314	3	136929062	3	136929062	*	rs3915455	Y	3	136647904	chr3:136647904	rs3915455	t	c	0.3085	-0.0247	0.0069	0.0003511	136647904	136929062	3	136929062	3	136929062	*	Y	-3.44545	-3.57971
chr15:77571378:A:G	0.1829	A	G	0.3299	0.0143	0.0107	36659	63137	0	0.8139	15	77571378	15	77571378	*	rs2682924	R	15	77863720	chr15:77863720	rs2682924	a	g	0.323	0.0432	0.0068	2.186e-10	77863720	77571378	15	77571378	15	77571378	*	R	1.33645	6.35294
chr13:41091820:T:C	0.2678	T	C	0.5598	-0.0115	0.0104	36659	63137	0	0.5163	13	41091820	13	41091820	*	rs4942019	B	13	41665956	chr13:41665956	rs4942019	t	c	0.5691	0.0289	0.0065	8.51e-06	41665956	41091820	13	41091820	13	41091820	*	B	-1.10577	4.44615
chr22:17918854:G:C	0.6859	C	G	0.2575	-0.0047	0.0116	36659	63137	0	0.8322	22	17918854	22	17918854	*	rs34740481	S	22	18401620	chr22:18401620	rs34740481	c	g	0.2452	-0.0317	0.0074	2.006e-05	18401620	17918854	22	17918854	22	17918854	*	S	-0.405172	-4.28378
chr10:70841639:A:T	0.5235	A	T	0.8016	0.008	0.0126	36659	63137	2.4	0.4196	10	70841639	10	70841639	*	rs827236	D	10	72601396	chr10:72601396	rs827236	a	t	0.8017	-0.0426	0.008	8.626e-08	72601396	70841639	10	70841639	10	70841639	*	D	0.634921	-5.325
chr4:184715495:T:C	0.4825	T	C	0.8337	-0.0096	0.0136	36659	63137	32.6	0.138	4	184715495	4	184715495	*	rs2003992	Y	4	185636649	chr4:185636649	rs2003992	t	c	0.8451	0.0318	0.0088	0.0002995	185636649	184715495	4	184715495	4	184715495	*	Y	-0.705882	3.61364
chr4:52335820:T:C	0.4117	T	C	0.6744	-0.0089	0.0108	36659	63137	10.7	0.3423	4	52335820	4	52335820	*	rs10029039	Y	4	53201986	chr4:53201986	rs10029039	t	c	0.6813	0.0283	0.0069	4.216e-05	53201986	52335820	4	52335820	4	52335820	*	Y	-0.824074	4.10145
chr11:93066343:T:C	0.4687	T	C	0.885	0.0114	0.0158	36659	63137	13.9	0.3118	11	93066343	11	93066343	*	rs499564	Y	11	92799509	chr11:92799509	rs499564	t	c	0.8834	-0.0409	0.0099	3.924e-05	92799509	93066343	11	93066343	11	93066343	*	Y	0.721519	-4.13131
chr5:75439213:A:G	0.9449	A	G	0.7625	-0.0008	0.0118	36659	63137	25.3	0.2028	5	75439213	5	75439213	*	rs10474436	R	5	74735038	chr5:74735038	rs10474436	a	g	0.7673	0.0405	0.0077	1.721e-07	74735038	75439213	5	75439213	5	75439213	*	R	-0.0677966	5.25974
chr2:154293366:A:G	0.02963	A	G	0.8507	0.031	0.0142	36659	63137	0	0.6395	2	154293366	2	154293366	*	rs56275062	R	2	155149879	chr2:155149879	rs56275062	a	g	0.8629	-0.0322	0.0092	0.0004745	155149879	154293366	2	154293366	2	154293366	*	R	2.1831	-3.5
chr8:84521032:C:G	0.4366	C	G	0.9826	-0.0321	0.0412	36390	62462	24.5	0.2176	8	84521032	8	84521032	*	rs28494694	S	8	85433267	chr8:85433267	rs28494694	c	g	0.9803	0.0948	0.0248	0.0001333	85433267	84521032	8	84521032	8	84521032	*	S	-0.779126	3.82258
chr6:152068227:A:G	0.1327	A	G	0.8838	0.0237	0.0158	36659	63137	41.3	0.07359	6	152068227	6	152068227	*	rs3798573	R	6	152389362	chr6:152389362	rs3798573	a	g	0.8792	-0.0362	0.0098	0.000235	152389362	152068227	6	152068227	6	152068227	*	R	1.5	-3.69388
chr3:123331091:A:C	0.9283	A	C	0.422	0.0009	0.0103	36659	63137	0	0.5548	3	123331091	3	123331091	*	rs6806529	M	3	123049938	chr3:123049938	rs6806529	a	c	0.4258	-0.0455	0.0065	2.398e-12	123049938	123331091	3	123331091	3	123331091	*	M	0.0873786	-7
chr20:63773763:G:A	0.6083	A	G	0.2559	0.006	0.0116	36659	63137	36	0.1111	20	63773763	20	63773763	*	rs59496954	R	20	62405116	chr20:62405116	rs59496954	a	g	0.2487	-0.0273	0.0074	0.0002403	62405116	63773763	20	63773763	20	63773763	*	R	0.517241	-3.68919
chr2:147692843:T:C	0.1761	T	C	0.2865	0.0154	0.0114	36659	63137	14.9	0.3024	2	147692843	2	147692843	*	rs6729501	Y	2	148450412	chr2:148450412	rs6729501	t	c	0.3013	0.026	0.007	0.0002103	148450412	147692843	2	147692843	2	147692843	*	Y	1.35088	3.71429
chr8:9794748:A:G	0.0005489	A	G	0.6414	0.0364	0.0105	36390	62462	11.8	0.3343	8	9794748	8	9794748	*	rs7836375	R	8	9652258	chr8:9652258	rs7836375	a	g	0.6324	-0.0304	0.0067	5.715e-06	9652258	9794748	8	9794748	8	9794748	*	R	3.46667	-4.53731
chr10:85246245:A:G	0.8492	A	G	0.9248	-0.0037	0.0194	36659	63137	6.7	0.3801	10	85246245	10	85246245	*	rs12773482	R	10	87006001	chr10:87006001	rs12773482	a	g	0.9168	0.0491	0.0118	3.325e-05	87006001	85246245	10	85246245	10	85246245	*	R	-0.190722	4.16102
chr20:43635287:A:G	0.3693	A	G	0.2157	-0.0116	0.0129	36659	63137	0	0.9435	20	43635287	20	43635287	*	rs6031005	R	20	42263927	chr20:42263927	rs6031005	a	g	0.2054	-0.0346	0.008	1.373e-05	42263927	43635287	20	43635287	20	43635287	*	R	-0.899225	-4.325
chr20:34087921:A:G	0.7122	A	G	0.2973	0.0041	0.0112	36659	63137	4.3	0.4022	20	34087921	20	34087921	*	rs6059662	R	20	32675727	chr20:32675727	rs6059662	a	g	0.3229	-0.0428	0.0069	5.88e-10	32675727	34087921	20	34087921	20	34087921	*	R	0.366071	-6.2029
chr15:40152693:G:A	0.7105	A	G	0.4887	-0.0038	0.0103	36659	63137	0.2	0.4385	15	40152693	15	40152693	*	rs12905742	R	15	40444894	chr15:40444894	rs12905742	a	g	0.5054	0.0275	0.0064	1.664e-05	40444894	40152693	15	40152693	15	40152693	*	R	-0.368932	4.29688
chr12:120979503:C:T	0.3715	T	C	0.0256	-0.0293	0.0328	36659	63137	0	0.8303	12	120979503	12	120979503	*	rs80019595	Y	12	121417306	chr12:121417306	rs80019595	t	c	0.0268	0.1427	0.0201	1.261e-12	121417306	120979503	12	120979503	12	120979503	*	Y	-0.893293	7.0995
chr8:128350142:T:G	0.2142	T	G	0.8622	0.0181	0.0146	36659	63137	37.4	0.1006	8	128350142	8	128350142	*	rs74688621	K	8	129362388	chr8:129362388	rs74688621	t	g	0.8657	-0.0363	0.0093	9.801e-05	129362388	128350142	8	128350142	8	128350142	*	K	1.23973	-3.90323
chr17:39285426:A:T	0.02092	A	T	0.7337	0.0266	0.0115	36659	63137	0.9	0.4329	17	39285426	17	39285426	*	rs679995	W	17	37441679	chr17:37441679	rs679995	a	t	0.7509	-0.034	0.0074	4.793e-06	37441679	39285426	17	39285426	17	39285426	*	W	2.31304	-4.59459
chr4:71853026:G:A	0.7831	A	G	0.0141	-0.0126	0.0457	36227	62057	21.3	0.2533	4	71853026	4	71853026	*	rs150789039	D	4	72718743	chr4:72718743	rs150789039	a	g	0.0144	0.1072	0.0277	0.0001117	72718743	71853026	4	71853026	4	71853026	*	D	-0.275711	3.87004
chr8:11382253:A:T	0.1339	A	T	0.5375	-0.0152	0.0102	36390	62462	1.9	0.4216	8	11382253	8	11382253	*	rs2736306	W	8	11239762	chr8:11239762	rs2736306	a	t	0.5328	0.0359	0.0065	3.197e-08	11239762	11382253	8	11382253	8	11382253	*	W	-1.4902	5.52308
chr13:100856267:G:T	0.1181	T	G	0.0242	0.0632	0.0404	36227	62057	56.6	0.01822	13	100856267	13	100856267	*	rs61970815	K	13	101508521	chr13:101508521	rs61970815	t	g	0.0234	-0.0865	0.0244	0.0003916	101508521	100856267	13	100856267	13	100856267	*	K	1.56436	-3.54508
chr11:85488187:A:G	0.05035	A	G	0.9308	-0.0387	0.0198	36659	63137	0	0.4475	11	85488187	11	85488187	*	rs112249985	R	11	85199231	chr11:85199231	rs112249985	a	g	0.9277	0.0453	0.0126	0.0003116	85199231	85488187	11	85488187	11	85488187	*	R	-1.95455	3.59524
chr12:65870530:A:G	0.7324	A	G	0.9755	0.0114	0.0333	36659	63137	0	0.7134	12	65870530	12	65870530	*	rs138266740	R	12	66264310	chr12:66264310	rs138266740	a	g	0.978	-0.1576	0.0226	3.201e-12	66264310	65870530	12	65870530	12	65870530	*	R	0.342342	-6.97345
chr10:119392650:C:T	0.1556	T	C	0.0532	-0.0326	0.0229	36659	63137	7.8	0.3695	10	119392650	10	119392650	*	rs149294584	Y	10	121152162	chr10:121152162	rs149294584	t	c	0.0618	0.0546	0.0132	3.493e-05	121152162	119392650	10	119392650	10	119392650	*	Y	-1.42358	4.13636
chr8:117824835:A:C	0.2587	A	C	0.6526	0.012	0.0107	36659	63137	14.6	0.305	8	117824835	8	117824835	*	rs7009420	M	8	118837074	chr8:118837074	rs7009420	a	c	0.6582	0.027	0.0067	5.595e-05	118837074	117824835	8	117824835	8	117824835	*	M	1.1215	4.02985
chr14:103393869:G:A	0.4641	A	G	0.6309	-0.0077	0.0106	36659	63137	19.1	0.2614	14	103393869	14	103393869	*	rs12889639	R	14	103860206	chr14:103860206	rs12889639	a	g	0.6474	0.0366	0.0067	4.71e-08	103860206	103393869	14	103393869	14	103393869	*	R	-0.726415	5.46269
chr17:80770876:G:T	0.3721	T	G	0.2507	0.0104	0.0116	36659	63137	0	0.5516	17	80770876	17	80770876	*	rs7208831	K	17	78744676	chr17:78744676	rs7208831	t	g	0.2536	0.0271	0.0073	0.0002177	78744676	80770876	17	80770876	17	80770876	*	K	0.896552	3.71233
chr11:72996396:A:C	0.598	A	C	0.8122	-0.0068	0.013	36659	63137	5.6	0.3898	11	72996396	11	72996396	*	rs7109082	M	11	72707441	chr11:72707441	rs7109082	a	c	0.8004	0.0674	0.0081	6.265e-17	72707441	72996396	11	72996396	11	72996396	*	M	-0.523077	8.32099
chr13:80985466:T:C	0.3557	T	C	0.7873	0.0114	0.0124	36659	63137	0	0.9989	13	80985466	13	80985466	*	rs12875083	Y	13	81559601	chr13:81559601	rs142193815	t	c	0.7859	0.0299	0.0079	0.0001403	81559601	80985466	13	80985466	13	80985466	*	Y	0.919355	3.78481
chr3:37765013:C:G	0.3354	C	G	0.0169	-0.0472	0.049	35862	55951	0	0.9279	3	37765013	3	37765013	*	rs2685106	V	3	37806504	chr3:37806504	rs2685106	c	g	0.0229	-0.1095	0.0293	0.0001877	37806504	37765013	3	37765013	3	37765013	*	V	-0.963265	-3.7372
chr3:12070510:G:A	0.2256	A	G	0.8586	-0.018	0.0148	36659	63137	0	0.4991	3	12070510	3	12070510	*	rs598747	R	3	12112010	chr3:12112010	rs598747	a	g	0.8584	-0.0548	0.0091	1.788e-09	12112010	12070510	3	12070510	3	12070510	*	R	-1.21622	-6.02198
chr10:8636456:T:C	0.1753	T	C	0.8543	0.0195	0.0144	36659	63137	0	0.5579	10	8636456	10	8636456	*	rs1122831	Y	10	8678419	chr10:8678419	rs1122831	t	c	0.8522	0.0315	0.009	0.0004683	8678419	8636456	10	8636456	10	8636456	*	Y	1.35417	3.5
chr11:33041631:A:G	0.02695	A	G	0.6017	0.0231	0.0105	36659	63137	0	0.4963	11	33041631	11	33041631	*	rs4627045	R	11	33063177	chr11:33063177	rs4627045	a	g	0.6	-0.0226	0.0065	0.0004987	33063177	33041631	11	33041631	11	33041631	*	R	2.2	-3.47692
chr20:43682171:A:T	0.01163	A	T	0.1797	-0.0353	0.014	36659	63137	0	0.6083	20	43682171	20	43682171	*	rs419842	W	20	42310811	chr20:42310811	rs419842	a	t	0.1591	-0.0413	0.0087	2.01e-06	42310811	43682171	20	43682171	20	43682171	*	W	-2.52143	-4.74713
chr9:94759025:T:C	0.9366	T	C	0.9369	-0.0016	0.0207	36659	63137	0	0.9984	9	94759025	9	94759025	*	rs10993337	Y	9	97521307	chr9:97521307	rs10993337	t	c	0.9377	0.0543	0.0134	5.086e-05	97521307	94759025	9	94759025	9	94759025	*	Y	-0.0772947	4.05224
chr11:17193382:A:G	0.04208	A	G	0.4559	-0.0206	0.0102	36659	63137	0	0.5772	11	17193382	11	17193382	*	rs512852	R	11	17214929	chr11:17214929	rs512852	a	g	0.4709	-0.0317	0.0064	6.93e-07	17214929	17193382	11	17193382	11	17193382	*	R	-2.01961	-4.95312
chr12:33222143:C:T	0.4782	T	C	0.1322	-0.0105	0.0148	36659	63137	0	0.6583	12	33222143	12	33222143	*	rs867684	Y	12	33375078	chr12:33375078	rs867684	t	c	0.1342	0.046	0.0094	1.052e-06	33375078	33222143	12	33222143	12	33222143	*	Y	-0.709459	4.89362
chr5:54078290:A:G	0.4401	A	G	0.2119	0.0096	0.0124	36659	63137	0	0.9941	5	54078290	5	54078290	*	rs156438	R	5	53374120	chr5:53374120	rs156438	a	g	0.1983	0.0303	0.008	0.0001402	53374120	54078290	5	54078290	5	54078290	*	R	0.774194	3.7875
chr2:151349905:T:C	0.6147	T	C	0.6204	0.0052	0.0103	36659	63137	0	0.5347	2	151349905	2	151349905	*	rs34970801	Y	2	152206419	chr2:152206419	rs34970801	t	c	0.6068	-0.0248	0.0065	0.0001333	152206419	151349905	2	151349905	2	151349905	*	Y	0.504854	-3.81538
chr12:124150132:G:T	0.5347	T	G	0.1913	0.008	0.0129	36659	63137	0	0.8379	12	124150132	12	124150132	*	rs67350495	K	12	124634678	chr12:124634678	rs67350495	t	g	0.1956	0.035	0.0081	1.416e-05	124634678	124150132	12	124150132	12	124150132	*	K	0.620155	4.32099
chr17:4082570:G:A	0.2845	A	G	0.3254	-0.0116	0.0108	36659	63137	0	0.4444	17	4082570	17	4082570	*	rs8068804	R	17	3985864	chr17:3985864	rs8068804	a	g	0.3201	0.0504	0.0068	1.306e-13	3985864	4082570	17	4082570	17	4082570	*	R	-1.07407	7.41176
chr5:12970021:G:C	0.3945	C	G	0.6334	-0.0091	0.0107	36659	63137	16.2	0.2893	5	12970021	5	12970021	*	rs35207506	S	5	12970133	chr5:12970133	rs35207506	c	g	0.6256	0.0231	0.0066	0.0004618	12970133	12970021	5	12970021	5	12970021	*	S	-0.850467	3.5
chr20:43593755:G:T	0.04532	T	G	0.8004	0.0271	0.0136	36659	63137	0	0.7212	20	43593755	20	43593755	*	rs6093859	K	20	42222395	chr20:42222395	rs6093859	t	g	0.816	0.041	0.0083	7.167e-07	42222395	43593755	20	43593755	20	43593755	*	K	1.99265	4.93976
chr19:1967122:T:C	0.00122	T	C	0.6079	-0.0342	0.0106	36659	63137	2.6	0.4171	19	1967122	19	1967122	*	rs11671909	Y	19	1967121	chr19:1967121	rs11671909	t	c	0.5939	0.0262	0.0068	0.0001182	1967121	1967122	19	1967122	19	1967122	*	Y	-3.22642	3.85294
chr3:58353421:C:T	0.3745	T	C	0.2579	-0.0104	0.0117	36659	63137	62	0.003346	3	58353421	3	58353421	*	rs7615468	Y	3	58339148	chr3:58339148	rs7615468	t	c	0.2553	0.0259	0.0073	0.0004096	58339148	58353421	3	58353421	3	58353421	*	Y	-0.888889	3.54795
chr9:22106272:A:G	0.6702	A	G	0.4738	-0.0044	0.0103	36659	63137	9.9	0.3494	9	22106272	9	22106272	*	rs6475609	R	9	22106271	chr9:22106271	rs6475609	a	g	0.4968	-0.0316	0.0064	7.511e-07	22106271	22106272	9	22106272	9	22106272	*	R	-0.427184	-4.9375
chr19:19282868:A:G	0.3089	A	G	0.8421	-0.0144	0.0142	36659	63137	24.3	0.2123	19	19282868	19	19282868	*	rs35431065	R	19	19393677	chr19:19393677	rs35431065	a	g	0.8391	-0.0545	0.0088	5.766e-10	19393677	19282868	19	19282868	19	19282868	*	R	-1.01408	-6.19318
chr10:112988738:C:T	0.9248	T	C	0.4734	0.001	0.0102	36659	63137	28.3	0.1752	10	112988738	10	112988738	*	rs4074720	Y	10	114748497	chr10:114748497	rs4074720	t	c	0.469	0.171	0.0065	6.35e-153	114748497	112988738	10	112988738	10	112988738	*	Y	0.0980392	26.3077
chr3:115344825:T:C	0.1632	T	C	0.8551	-0.0199	0.0143	36659	63137	10	0.349	3	115344825	3	115344825	*	rs7645613	Y	3	115063672	chr3:115063672	rs7645613	t	c	0.8627	-0.0456	0.0092	7.456e-07	115063672	115344825	3	115344825	3	115344825	*	Y	-1.39161	-4.95652
chr2:59060172:G:C	0.09902	C	G	0.6341	0.0176	0.0107	36659	63137	0	0.6557	2	59060172	2	59060172	*	rs2540048	S	2	59287307	chr2:59287307	rs2540048	c	g	0.636	0.0291	0.0067	1.408e-05	59287307	59060172	2	59060172	2	59060172	*	S	1.64486	4.34328
chr7:23775901:C:T	0.3289	T	C	0.6255	-0.0102	0.0104	36659	63137	26.9	0.1885	7	23775901	7	23775901	*	rs10263759	Y	7	23815520	chr7:23815520	rs10263759	t	c	0.6225	-0.0239	0.0066	0.0002909	23815520	23775901	7	23775901	7	23775901	*	Y	-0.980769	-3.62121
chr5:50375367:C:T	0.8562	T	C	0.323	0.002	0.0109	36659	63137	48.3	0.03611	5	50375367	5	50375367	*	rs3860732	Y	5	49671201	chr5:49671201	rs3860732	t	c	0.3419	0.0246	0.0067	0.0002415	49671201	50375367	5	50375367	5	50375367	*	Y	0.183486	3.67164
chr16:19911722:T:C	0.00787	T	C	0.8359	0.0362	0.0136	36659	63137	0	0.9408	16	19911722	16	19911722	*	rs3885610	Y	16	19923044	chr16:19923044	rs3885610	t	c	0.8338	0.0323	0.0086	0.0001685	19923044	19911722	16	19911722	16	19911722	*	Y	2.66176	3.75581
chr4:52373956:C:T	0.9769	T	C	0.5488	-0.0003	0.0102	36659	63137	0	0.9008	4	52373956	4	52373956	*	rs750199	Y	4	53240122	chr4:53240122	rs750199	t	c	0.5539	-0.0225	0.0062	0.0002702	53240122	52373956	4	52373956	4	52373956	*	Y	-0.0294118	-3.62903
chr7:28191484:C:T	0.4591	T	C	0.1579	0.0104	0.014	36659	63137	24.2	0.2135	7	28191484	7	28191484	*	rs57871463	H	7	28231103	chr7:28231103	rs57871463	t	c	0.1638	0.0348	0.0088	7.596e-05	28231103	28191484	7	28191484	7	28191484	*	H	0.742857	3.95455
chr12:120813129:T:C	0.8259	T	C	0.3487	0.0023	0.0106	36659	63137	0	0.6248	12	120813129	12	120813129	*	rs564120	Y	12	121250932	chr12:121250932	rs564120	t	c	0.3642	-0.0246	0.0066	0.0001919	121250932	120813129	12	120813129	12	120813129	*	Y	0.216981	-3.72727
chr3:53418378:A:G	0.1428	A	G	0.6465	0.0155	0.0106	36659	63137	0	0.6206	3	53418378	3	53418378	*	rs6776943	R	3	53452405	chr3:53452405	rs6776943	a	g	0.6392	0.0233	0.0066	0.0004119	53452405	53418378	3	53418378	3	53418378	*	R	1.46226	3.5303
chr7:23809539:G:T	0.7821	T	G	0.1408	-0.004	0.0145	36659	63137	7.7	0.3702	7	23809539	7	23809539	*	rs77919738	D	7	23849158	chr7:23849158	rs77919738	t	g	0.1248	-0.037	0.0098	0.0001703	23849158	23809539	7	23809539	7	23809539	*	D	-0.275862	-3.77551
chr4:6304417:C:A	0.05807	A	C	0.5823	0.0198	0.0105	36659	63137	20.6	0.2477	4	6304417	4	6304417	*	rs4580722	M	4	6306144	chr4:6306144	rs4580722	a	c	0.5863	0.0844	0.0066	1.745e-37	6306144	6304417	4	6304417	4	6304417	*	M	1.88571	12.7879
chr2:85331688:A:C	0.9117	A	C	0.9982	-0.0164	0.1483	27424	41256	0	0.752	2	85331688	2	85331688	*	rs143332348	H	2	85558811	chr2:85558811	rs143332348	a	c	0.9955	-0.2841	0.0692	4.043e-05	85558811	85331688	2	85331688	2	85331688	*	H	-0.110587	-4.10549
chr16:81505015:G:A	0.7005	A	G	0.6471	0.0041	0.0107	36659	63137	8.2	0.366	16	81505015	16	81505015	*	rs2966093	R	16	81538620	chr16:81538620	rs2966093	a	g	0.6426	-0.0396	0.0067	3.429e-09	81538620	81505015	16	81505015	16	81505015	*	R	0.383178	-5.91045
chr5:102424958:G:C	0.2539	C	G	0.3301	-0.0122	0.0107	36659	63137	0	0.7774	5	102424958	5	102424958	*	rs7734988	S	5	101760662	chr5:101760662	rs7734988	c	g	0.3406	0.0369	0.0067	3.657e-08	101760662	102424958	5	102424958	5	102424958	*	S	-1.14019	5.50746
chr6:33869089:T:C	0.6382	T	C	0.6082	-0.0049	0.0104	36659	63137	0	0.7689	6	33869089	6	33869089	*	rs4713705	H	6	33836866	chr6:33836866	rs4713705	t	c	0.6189	0.0255	0.0066	0.0001107	33836866	33869089	6	33869089	6	33869089	*	H	-0.471154	3.86364
chr2:59376565:T:C	0.05162	T	C	0.7344	-0.0224	0.0115	36659	63137	0	0.5211	2	59376565	2	59376565	*	rs13420083	Y	2	59603700	chr2:59603700	rs13420083	t	c	0.7196	-0.0265	0.0071	0.0001976	59603700	59376565	2	59376565	2	59376565	*	Y	-1.94783	-3.73239
chr8:9502024:C:T	0.07995	T	C	0.042	0.0447	0.0255	36390	62462	0	0.7928	8	9502024	8	9502024	*	rs77808003	Y	8	9359534	chr8:9359534	rs77808003	t	c	0.0495	-0.0798	0.0152	1.47e-07	9359534	9502024	8	9502024	8	9502024	*	Y	1.75294	-5.25
chr2:43441030:G:C	0.0002212	C	G	0.1008	-0.0619	0.0168	36659	63137	0	0.7556	2	43441030	2	43441030	*	rs7567685	S	2	43668169	chr2:43668169	rs7567685	c	g	0.1016	-0.1151	0.0108	1.363e-26	43668169	43441030	2	43441030	2	43441030	*	S	-3.68452	-10.6574
chr22:29911246:T:C	0.5108	T	C	0.0384	0.0183	0.0278	36659	63137	0	0.8342	22	29911246	22	29911246	*	rs1544428	Y	22	30307235	chr22:30307235	rs1544428	t	c	0.0355	-0.1025	0.018	1.258e-08	30307235	29911246	22	29911246	22	29911246	*	Y	0.658273	-5.69444
chr3:160450981:T:C	0.1793	T	C	0.4837	-0.0136	0.0101	36659	63137	9.6	0.3525	3	160450981	3	160450981	*	rs60460891	Y	3	160168769	chr3:160168769	rs60460891	t	c	0.4565	0.0274	0.0064	1.786e-05	160168769	160450981	3	160450981	3	160450981	*	Y	-1.34653	4.28125
chr15:63521142:A:C	0.01575	A	C	0.762	-0.0287	0.0119	36659	63137	0	0.8699	15	63521142	15	63521142	*	rs114321782	M	15	63813341	chr15:63813341	rs114321782	a	c	0.7505	-0.0346	0.0082	2.269e-05	63813341	63521142	15	63521142	15	63521142	*	M	-2.41176	-4.21951
chr17:68134954:T:C	0.442	T	C	0.8306	0.0105	0.0136	36659	63137	0	0.4532	17	68134954	17	68134954	*	rs1873	Y	17	66131095	chr17:66131095	rs1873	t	c	0.824	-0.0342	0.0084	4.446e-05	66131095	68134954	17	68134954	17	68134954	*	Y	0.772059	-4.07143
chr1:6688069:G:A	0.1714	A	G	0.5184	0.0139	0.0102	36659	63137	8.8	0.3605	1	6688069	1	6688069	*	rs156989	R	1	6748129	chr1:6748129	rs156989	a	g	0.5335	-0.0249	0.0064	9.674e-05	6748129	6688069	1	6688069	1	6688069	*	R	1.36275	-3.89062
chr2:65433580:C:G	0.08323	C	G	0.8346	-0.0238	0.0138	36659	63137	56.3	0.01115	2	65433580	2	65433580	*	rs34720345	S	2	65660714	chr2:65660714	rs34720345	c	g	0.8121	-0.0289	0.0083	0.000476	65660714	65433580	2	65433580	2	65433580	*	S	-1.72464	-3.48193
chr12:121000579:T:C	0.9907	T	C	0.3803	0.0001	0.0103	36659	63137	1.1	0.4304	12	121000579	12	121000579	*	rs1169307	Y	12	121438382	chr12:121438382	rs1169307	t	c	0.393	-0.0407	0.0066	6.822e-10	121438382	121000579	12	121000579	12	121000579	*	Y	0.00970874	-6.16667
chr6:31267799:G:C	0.07235	C	G	0.8006	-0.0225	0.0125	36390	62462	14	0.314	6	31267799	6	31267799	*	rs9264575	S	6	31235576	chr6:31235576	rs9264575	c	g	0.7876	0.0445	0.0079	1.454e-08	31235576	31267799	6	31267799	6	31267799	*	S	-1.8	5.63291
chr2:161574215:A:G	0.01273	A	G	0.0748	-0.0512	0.0205	36659	63137	56	0.0117	2	161574215	2	161574215	*	rs1588395	R	2	162430725	chr2:162430725	rs1588395	a	g	0.0675	0.0472	0.0126	0.0001722	162430725	161574215	2	161574215	2	161574215	*	R	-2.49756	3.74603
chr10:12238297:A:G	0.9425	A	G	0.2545	-0.0008	0.0117	36659	63137	0	0.6651	10	12238297	10	12238297	*	rs10906104	R	10	12280296	chr10:12280296	rs10906104	a	g	0.2465	0.0625	0.0074	4.19e-17	12280296	12238297	10	12238297	10	12238297	*	R	-0.0683761	8.44595
chr1:76290427:A:C	0.5639	A	C	0.5974	0.0059	0.0103	36659	63137	0	0.4409	1	76290427	1	76290427	*	rs4262595	M	1	76756112	chr1:76756112	rs4262595	a	c	0.59	0.0239	0.0065	0.0002317	76756112	76290427	1	76290427	1	76290427	*	M	0.572816	3.67692
chr21:20689342:A:T	0.2744	A	T	0.9963	-0.1061	0.0971	35451	58886	26.8	0.2242	21	20689342	21	20689342	*	rs141883364	W	21	22061656	chr21:22061656	rs141883364	a	t	0.9966	-0.2121	0.0574	0.0002185	22061656	20689342	21	20689342	21	20689342	*	W	-1.09269	-3.69512
chr8:117171348:A:G	0.55	A	G	0.1984	-0.0077	0.0129	36659	63137	0	0.4826	8	117171348	8	117171348	*	rs2466299	R	8	118183587	chr8:118183587	rs2466299	a	g	0.1685	0.0459	0.0086	8.984e-08	118183587	117171348	8	117171348	8	117171348	*	R	-0.596899	5.33721
chr6:20485667:C:T	0.5	T	C	0.1857	0.0087	0.0129	36659	63137	22.9	0.2252	6	20485667	6	20485667	*	rs11964747	Y	6	20485898	chr6:20485898	rs11964747	t	c	0.1861	-0.0577	0.0083	3.042e-12	20485898	20485667	6	20485667	6	20485667	*	Y	0.674419	-6.95181
chr5:54023645:C:T	0.7469	T	C	0.7403	-0.0037	0.0116	36659	63137	34.8	0.1206	5	54023645	5	54023645	*	rs255750	Y	5	53319475	chr5:53319475	rs255750	t	c	0.7476	0.0319	0.0073	1.346e-05	53319475	54023645	5	54023645	5	54023645	*	Y	-0.318966	4.36986
chr16:75960241:C:T	0.17	T	C	0.0098	0.0814	0.0593	36227	62057	46.3	0.06125	16	75960241	16	75960241	*	rs142932246	Y	16	75994139	chr16:75994139	rs142932246	t	c	0.0082	0.1466	0.0415	0.0004066	75994139	75960241	16	75960241	16	75960241	*	Y	1.37268	3.53253
chr19:7903283:G:A	0.5531	A	G	0.3905	-0.0063	0.0106	36659	63137	0	0.6028	19	7903283	19	7903283	*	rs2115107	R	19	7968168	chr19:7968168	rs2115107	a	g	0.3901	0.0473	0.0067	1.681e-12	7968168	7903283	19	7903283	19	7903283	*	R	-0.59434	7.0597
chr1:235488367:G:A	0.7375	A	G	0.6589	0.0036	0.0107	36659	63137	0	0.966	1	235488367	1	235488367	*	rs291394	R	1	235651682	chr1:235651682	rs291394	a	g	0.657	0.0295	0.0067	1.071e-05	235651682	235488367	1	235488367	1	235488367	*	R	0.336449	4.40299
chr20:52512317:G:A	0.6418	A	G	0.1804	0.0061	0.013	36659	63137	0	0.7169	20	52512317	20	52512317	*	rs35794923	R	20	51128856	chr20:51128856	rs35794923	a	g	0.1779	-0.0376	0.0084	7.159e-06	51128856	52512317	20	52512317	20	52512317	*	R	0.469231	-4.47619
chr2:65064412:A:G	0.8406	A	G	0.5632	-0.002	0.0102	36659	63137	0.6	0.4354	2	65064412	2	65064412	*	rs2241160	R	2	65291546	chr2:65291546	rs2241160	a	g	0.5837	0.0462	0.0065	1.103e-12	65291546	65064412	2	65064412	2	65064412	*	R	-0.196078	7.10769
chr10:92331310:A:G	0.008123	A	G	0.6057	-0.0273	0.0103	36659	63137	27.3	0.1846	10	92331310	10	92331310	*	rs913649	R	10	94091067	chr10:94091067	rs913649	a	g	0.5774	0.0484	0.0065	8.929e-14	94091067	92331310	10	92331310	10	92331310	*	R	-2.65049	7.44615
chr3:138374047:C:T	0.9853	T	C	0.1551	0.0003	0.0139	36659	63137	0	0.635	3	138374047	3	138374047	*	rs185244	Y	3	138092889	chr3:138092889	rs185244	t	c	0.1595	0.032	0.0082	8.917e-05	138092889	138374047	3	138374047	3	138374047	*	Y	0.0215827	3.90244
chr14:91480318:G:A	0.02668	A	G	0.4467	-0.0226	0.0102	36659	63137	55.8	0.01222	14	91480318	14	91480318	*	rs12589936	R	14	91946662	chr14:91946662	rs12589936	a	g	0.4583	0.0361	0.0064	1.584e-08	91946662	91480318	14	91480318	14	91480318	*	R	-2.21569	5.64062
chr4:93983587:A:G	0.3384	A	G	0.633	-0.01	0.0104	36659	63137	14.8	0.3034	4	93983587	4	93983587	*	rs17365288	R	4	94904738	chr4:94904738	rs17365288	a	g	0.6216	-0.0273	0.0066	3.493e-05	94904738	93983587	4	93983587	4	93983587	*	R	-0.961538	-4.13636
chr7:70298470:G:A	0.9265	A	G	0.2585	0.0011	0.0115	36659	63137	35.4	0.1158	7	70298470	7	70298470	*	rs13221252	R	7	69763456	chr7:69763456	rs13221252	a	g	0.2615	0.0303	0.0072	2.74e-05	69763456	70298470	7	70298470	7	70298470	*	R	0.0956522	4.20833
chr6:160285612:T:G	0.2339	T	G	0.7391	-0.0136	0.0114	36659	63137	22	0.2338	6	160285612	6	160285612	*	rs1118329	K	6	160706644	chr6:160706644	rs1118329	t	g	0.7431	0.0268	0.0073	0.0002556	160706644	160285612	6	160285612	6	160285612	*	K	-1.19298	3.67123
chr12:60607274:C:T	0.9417	T	C	0.1904	-0.0009	0.0129	36659	63137	0	0.5024	12	60607274	12	60607274	*	rs2089057	Y	12	61001055	chr12:61001055	rs2089057	t	c	0.1859	0.0336	0.0082	3.885e-05	61001055	60607274	12	60607274	12	60607274	*	Y	-0.0697674	4.09756
chr6:80015335:T:C	0.462	T	C	0.436	-0.0075	0.0101	36659	63137	0	0.6896	6	80015335	6	80015335	*	rs239569	Y	6	80725052	chr6:80725052	rs239569	t	c	0.4325	0.0266	0.0065	4.174e-05	80725052	80015335	6	80015335	6	80015335	*	Y	-0.742574	4.09231
chr18:57591011:C:G	0.9908	C	G	0.8725	0.0002	0.0151	36659	63137	27.9	0.1793	18	57591011	18	57591011	*	rs117097819	S	18	55258243	chr18:55258243	rs117097819	c	g	0.8717	0.04	0.0102	8.199e-05	55258243	57591011	18	57591011	18	57591011	*	S	0.013245	3.92157
chr5:56518423:C:T	0.2304	T	C	0.0636	0.0249	0.0208	36659	63137	0	0.4816	5	56518423	5	56518423	*	rs57286679	Y	5	55814250	chr5:55814250	rs57286679	t	c	0.0542	-0.0655	0.0143	4.964e-06	55814250	56518423	5	56518423	5	56518423	*	Y	1.19712	-4.58042
chr11:49329474:A:C	0.007299	A	C	0.9156	-0.0483	0.018	36659	63137	23	0.2246	11	49329474	11	49329474	*	rs7929543	M	11	49351026	chr11:49351026	rs7929543	a	c	0.9132	-0.0473	0.0114	3.405e-05	49351026	49329474	11	49329474	11	49329474	*	M	-2.68333	-4.14912
chr11:17065865:A:G	0.04758	A	G	0.4625	-0.0202	0.0102	36659	63137	0	0.6564	11	17065865	11	17065865	*	rs7106705	R	11	17087412	chr11:17087412	rs7106705	a	g	0.4755	-0.0309	0.0064	1.311e-06	17087412	17065865	11	17065865	11	17065865	*	R	-1.98039	-4.82812
chr7:28162460:T:C	0.1061	T	C	0.2914	0.0179	0.0111	36659	63137	0	0.5407	7	28162460	7	28162460	*	rs506154	Y	7	28202079	chr7:28202079	rs506154	t	c	0.3002	0.0599	0.0069	4.392e-18	28202079	28162460	7	28162460	7	28162460	*	Y	1.61261	8.68116
chr2:96816264:G:A	0.9009	A	G	0.0253	-0.0042	0.0341	36496	62732	8.8	0.3615	2	96816264	2	96816264	*	rs186606513	N	2	97482001	chr2:97482001	rs186606513	a	g	0.0201	0.1157	0.0269	1.71e-05	97482001	96816264	2	96816264	2	96816264	*	N	-0.123167	4.30112
chr8:128302860:A:G	0.2595	A	G	0.8394	0.0155	0.0138	36659	63137	50.1	0.02902	8	128302860	8	128302860	*	rs1022432	D	8	129315106	chr8:129315106	rs1022432	a	g	0.8485	-0.0311	0.0089	0.000475	129315106	128302860	8	128302860	8	128302860	*	D	1.12319	-3.49438
chr6:31503352:C:A	0.02744	A	C	0.6371	-0.023	0.0104	36390	62462	0	0.9128	6	31503352	6	31503352	*	rs2855810	M	6	31471129	chr6:31471129	rs2855810	a	c	0.6235	0.037	0.0066	2.032e-08	31471129	31503352	6	31503352	6	31503352	*	M	-2.21154	5.60606
chr11:93428671:G:A	0.6691	A	G	0.8045	0.0055	0.0128	36659	63137	2	0.4226	11	93428671	11	93428671	*	rs2605581	R	11	93161837	chr11:93161837	rs2605581	a	g	0.8045	0.0368	0.0081	5.005e-06	93161837	93428671	11	93428671	11	93428671	*	R	0.429687	4.54321
chr8:128426339:A:G	0.2376	A	G	0.8375	0.0161	0.0137	36659	63137	51.1	0.02512	8	128426339	8	128426339	*	rs79628943	R	8	129438585	chr8:129438585	rs79628943	a	g	0.8385	-0.0324	0.0087	0.0001928	129438585	128426339	8	128426339	8	128426339	*	R	1.17518	-3.72414
chr4:160170447:A:G	0.3745	A	G	0.77	-0.0106	0.012	36659	63137	20.9	0.2444	4	160170447	4	160170447	*	rs11941120	R	4	161091599	chr4:161091599	rs11941120	a	g	0.7656	0.0276	0.0075	0.0002511	161091599	160170447	4	160170447	4	160170447	*	R	-0.883333	3.68
chr3:114779056:T:C	0.9639	T	C	0.1908	0.0006	0.0132	36659	63137	0	0.5001	3	114779056	3	114779056	*	rs4626069	Y	3	114497903	chr3:114497903	rs4626069	t	c	0.1747	-0.0296	0.0085	0.0004827	114497903	114779056	3	114779056	3	114779056	*	Y	0.0454545	-3.48235
chr6:140131397:A:T	0.05897	A	T	0.802	0.0238	0.0126	36659	63137	0	0.7598	6	140131397	6	140131397	*	rs66460448	D	6	140452534	chr6:140452534	rs66460448	a	t	0.7924	0.0362	0.008	5.384e-06	140452534	140131397	6	140131397	6	140131397	*	D	1.88889	4.525
chr13:104980825:C:T	0.7109	T	C	0.8169	0.0058	0.0156	36294	57031	25.7	0.2072	13	104980825	13	104980825	*	rs6491910	Y	13	105633176	chr13:105633176	rs6491910	t	c	0.8492	-0.0328	0.0093	0.0004318	105633176	104980825	13	104980825	13	104980825	*	Y	0.371795	-3.52688
chr6:153106130:G:A	0.397	A	G	0.2936	-0.0094	0.0111	36659	63137	0	0.5482	6	153106130	6	153106130	*	rs9479509	R	6	153427265	chr6:153427265	rs9479509	a	g	0.3037	0.034	0.0069	8.648e-07	153427265	153106130	6	153106130	6	153106130	*	R	-0.846847	4.92754
chr19:44752009:T:C	1.117e-39	T	C	0.9449	0.3092	0.0235	36659	63137	48.5	0.03534	19	44752009	19	44752009	*	rs62117205	Y	19	45255266	chr19:45255266	rs62117205	t	c	0.9327	0.017	0.0131	0.194	45255266	44752009	19	44752009	19	44752009	*	Y	13.1574	1.29771
chr9:3258054:C:T	0.5113	T	C	0.8693	0.0101	0.0153	36659	63137	0	0.9803	9	3258054	9	3258054	*	rs1147822	Y	9	3258054	chr9:3258054	rs1147822	t	c	0.8775	-0.047	0.0097	1.388e-06	3258054	3258054	9	3258054	9	3258054	*	Y	0.660131	-4.84536
chr4:17651333:C:T	0.538	T	C	0.6042	-0.0064	0.0103	36659	63137	11.9	0.3311	4	17651333	4	17651333	*	rs28459785	Y	4	17652956	chr4:17652956	rs28459785	t	c	0.6146	-0.0259	0.0065	6.613e-05	17652956	17651333	4	17651333	4	17651333	*	Y	-0.621359	-3.98462
chr17:48954379:A:C	0.4944	A	C	0.4754	0.007	0.0102	36659	63137	0	0.9695	17	48954379	17	48954379	*	rs12602746	M	17	47031741	chr17:47031741	rs12602746	a	c	0.4738	-0.045	0.0064	1.845e-12	47031741	48954379	17	48954379	17	48954379	*	M	0.686275	-7.03125
chr8:144428718:C:G	0.3635	C	G	0.5088	0.01	0.011	36390	62462	61.9	0.004957	8	144428718	8	144428718	*	rs7840439	S	8	145654101	chr8:145654101	rs7840439	c	g	0.4664	-0.0266	0.0067	7.2e-05	145654101	144428718	8	144428718	8	144428718	*	S	0.909091	-3.97015
chr11:16989375:G:A	0.7781	A	G	0.3433	-0.003	0.0106	36659	63137	37.6	0.09866	11	16989375	11	16989375	*	rs4757472	R	11	17010922	chr11:17010922	rs4757472	a	g	0.3304	-0.0326	0.0068	1.667e-06	17010922	16989375	11	16989375	11	16989375	*	R	-0.283019	-4.79412
chr4:184689851:G:A	0.5669	A	G	0.1686	0.0078	0.0136	36659	63137	34.8	0.1202	4	184689851	4	184689851	*	rs28463742	R	4	185611005	chr4:185611005	rs28463742	a	g	0.1566	-0.031	0.0088	0.0004239	185611005	184689851	4	184689851	4	184689851	*	R	0.573529	-3.52273
chr5:75708053:T:C	0.05555	T	C	0.799	-0.0241	0.0126	36659	63137	0	0.6226	5	75708053	5	75708053	*	rs17649332	Y	5	75003878	chr5:75003878	rs17649332	t	c	0.7872	0.0436	0.0079	2.82e-08	75003878	75708053	5	75708053	5	75708053	*	Y	-1.9127	5.51899
chr12:95144881:G:C	0.9224	C	G	0.0671	0.002	0.0202	36659	63137	0	0.5183	12	95144881	12	95144881	*	rs112817027	S	12	95538657	chr12:95538657	rs112817027	c	g	0.0661	0.0499	0.0129	0.0001068	95538657	95144881	12	95144881	12	95144881	*	S	0.0990099	3.86822
chr2:27428187:A:T	0.999	A	T	0.6317	0	0.0105	36659	63137	0	0.8366	2	27428187	2	27428187	*	rs1647267	W	2	27651054	chr2:27651054	rs1647267	a	t	0.6093	-0.0356	0.0066	6.776e-08	27651054	27428187	2	27428187	2	27428187	*	W	0	-5.39394
chr15:76701526:T:C	0.5046	T	C	0.5036	0.0067	0.0101	36659	63137	0	0.6477	15	76701526	15	76701526	*	rs2304920	Y	15	76993867	chr15:76993867	rs2304920	t	c	0.5052	-0.0266	0.0064	3.116e-05	76993867	76701526	15	76701526	15	76701526	*	Y	0.663366	-4.15625
chr1:171605165:G:A	0.7712	A	G	0.1747	-0.0039	0.0133	36659	63137	8	0.3678	1	171605165	1	171605165	*	rs591286	R	1	171574305	chr1:171574305	rs591286	a	g	0.1636	-0.0365	0.0089	4.109e-05	171574305	171605165	1	171605165	1	171605165	*	R	-0.293233	-4.10112
chr8:30963299:C:T	0.1117	T	C	0.4549	-0.0162	0.0102	36659	63137	0	0.8355	8	30963299	8	30963299	*	rs1421331	Y	8	30820815	chr8:30820815	rs1421331	t	c	0.4496	-0.0233	0.0065	0.0003316	30820815	30963299	8	30963299	8	30963299	*	Y	-1.58824	-3.58462
chr18:38594616:T:C	0.9784	T	C	0.1016	-0.0005	0.018	36659	63137	35.8	0.1126	18	38594616	18	38594616	*	rs10502702	Y	18	36174580	chr18:36174580	rs10502702	t	c	0.0737	0.0559	0.0125	7.24e-06	36174580	38594616	18	38594616	18	38594616	*	Y	-0.0277778	4.472
chr2:212971866:C:G	0.3286	C	G	0.7553	-0.0116	0.0118	36659	63137	0	0.79	2	212971866	2	212971866	*	rs17275845	S	2	213836590	chr2:213836590	rs17275845	c	g	0.74	0.033	0.0073	6.714e-06	213836590	212971866	2	212971866	2	212971866	*	S	-0.983051	4.52055
chr8:104658280:C:T	0.6206	T	C	0.0785	-0.0092	0.0187	36659	63137	0	0.7773	8	104658280	8	104658280	*	rs1438355	Y	8	105670508	chr8:105670508	rs1438355	t	c	0.0736	-0.0464	0.0124	0.0001729	105670508	104658280	8	104658280	8	104658280	*	Y	-0.491979	-3.74194
chr2:43319485:T:C	0.0005111	T	C	0.8821	0.0546	0.0157	36659	63137	0	0.737	2	43319485	2	43319485	*	rs17334233	Y	2	43546624	chr2:43546624	rs17334233	t	c	0.8767	0.0983	0.0098	1.724e-23	43546624	43319485	2	43319485	2	43319485	*	Y	3.47771	10.0306
chr11:60098702:G:A	4.909e-12	A	G	0.4352	-0.0707	0.0102	36659	63137	0	0.7226	11	60098702	11	60098702	*	rs502419	R	11	59866175	chr11:59866175	rs502419	a	g	0.435	0.0053	0.0064	0.4066	59866175	60098702	11	60098702	11	60098702	*	R	-6.93137	0.828125
chr12:71165239:G:A	0.7072	A	G	0.3786	0.0039	0.0105	36659	63137	23.6	0.2185	12	71165239	12	71165239	*	rs10879267	R	12	71559019	chr12:71559019	rs10879267	a	g	0.4006	-0.0387	0.0065	2.498e-09	71559019	71165239	12	71165239	12	71165239	*	R	0.371429	-5.95385
chr5:50504668:C:G	0.9856	C	G	0.3428	-0.0002	0.0109	36659	63137	46.1	0.04625	5	50504668	5	50504668	*	rs1833900	S	5	49800502	chr5:49800502	rs1833900	c	g	0.342	0.0247	0.0068	0.0002842	49800502	50504668	5	50504668	5	50504668	*	S	-0.0183486	3.63235
chr3:94455051:G:A	0.9768	A	G	0.217	0.0004	0.0122	36659	63137	11.2	0.3379	3	94455051	3	94455051	*	rs17749394	R	3	94173895	chr3:94173895	rs17749394	a	g	0.2324	0.0276	0.0075	0.0002511	94173895	94455051	3	94455051	3	94455051	*	R	0.0327869	3.68
chr17:46154251:A:T	2.76e-08	A	T	0.7701	0.0677	0.0122	36659	63137	55.8	0.01214	17	46154251	17	46154251	*	rs2696572	W	17	44231617	chr17:44231617	rs553321776	a	t	0.7874	-0.0205	0.008	0.009989	44231617	46154251	17	46154251	17	46154251	*	W	5.54918	-2.5625
chr2:154035428:A:T	0.2248	A	T	0.9092	0.0213	0.0176	36659	63137	56	0.01188	2	154035428	2	154035428	*	rs12052698	W	2	154891941	chr2:154891941	rs12052698	a	t	0.9136	-0.0399	0.0114	0.000472	154891941	154035428	2	154035428	2	154035428	*	W	1.21023	-3.5
chr3:170957799:G:A	0.1663	A	G	0.1163	0.0218	0.0158	36659	63137	0	0.9386	3	170957799	3	170957799	*	rs7620985	R	3	170675588	chr3:170675588	rs7620985	a	g	0.0993	-0.046	0.0108	1.995e-05	170675588	170957799	3	170957799	3	170957799	*	R	1.37975	-4.25926
chr9:22017837:C:A	0.155	A	C	0.4655	-0.0144	0.0101	36659	63137	31.2	0.1503	9	22017837	9	22017837	*	rs643319	M	9	22017836	chr9:22017836	rs643319	a	c	0.4907	-0.0313	0.0064	9.55e-07	22017836	22017837	9	22017837	9	22017837	*	M	-1.42574	-4.89062
chr20:43653646:T:A	0.3816	A	T	0.7843	0.0113	0.0129	36659	63137	0	0.9407	20	43653646	20	43653646	*	rs285196	W	20	42282286	chr20:42282286	rs285196	a	t	0.7945	0.0345	0.008	1.454e-05	42282286	43653646	20	43653646	20	43653646	*	W	0.875969	4.3125
chr1:219455166:A:G	0.3076	A	G	0.3963	-0.0105	0.0103	36659	63137	19.5	0.2575	1	219455166	1	219455166	*	rs6686253	R	1	219628508	chr1:219628508	rs6686253	a	g	0.3969	-0.0435	0.0065	2.07e-11	219628508	219455166	1	219455166	1	219455166	*	R	-1.01942	-6.69231
chr19:31425383:C:A	0.4169	A	C	0.6252	-0.0086	0.0106	36659	63137	38.1	0.09564	19	31425383	19	31425383	*	rs918647	M	19	31916289	chr19:31916289	rs918647	a	c	0.6062	0.029	0.0066	1.1e-05	31916289	31425383	19	31425383	19	31425383	*	M	-0.811321	4.39394
chr11:93462637:C:T	0.7739	T	C	0.8052	0.0037	0.0128	36659	63137	12	0.3296	11	93462637	11	93462637	*	rs3100813	Y	11	93195803	chr11:93195803	rs3100813	t	c	0.805	0.0341	0.0081	2.34e-05	93195803	93462637	11	93462637	11	93462637	*	Y	0.289062	4.20988
chr18:45213460:A:G	0.907	A	G	0.8933	0.0019	0.0166	36659	63137	45.1	0.05129	18	45213460	18	45213460	*	rs2167259	R	18	42793425	chr18:42793425	rs2167259	a	g	0.8956	-0.0418	0.0106	7.726e-05	42793425	45213460	18	45213460	18	45213460	*	R	0.114458	-3.9434
chr12:120985856:A:G	0.3498	A	G	0.392	-0.0096	0.0103	36659	63137	7.3	0.3743	12	120985856	12	120985856	*	rs9738226	R	12	121423659	chr12:121423659	rs9738226	a	g	0.3857	0.0342	0.0066	2.163e-07	121423659	120985856	12	120985856	12	120985856	*	R	-0.932039	5.18182
chr2:65147332:C:A	0.2308	A	C	0.723	-0.0136	0.0114	36659	63137	0	0.6315	2	65147332	2	65147332	*	rs6546129	V	2	65374466	chr2:65374466	rs6546129	a	c	0.7421	0.0324	0.0073	9.838e-06	65374466	65147332	2	65147332	2	65147332	*	V	-1.19298	4.43836
chr17:46175050:G:C	2.559e-08	C	G	0.2282	-0.0684	0.0123	36659	63137	56.5	0.01076	17	46175050	17	46175050	*	rs2532264	S	17	44252416	chr17:44252416	rs536694159	c	g	0.2117	0.0199	0.008	0.01239	44252416	46175050	17	46175050	17	46175050	*	S	-5.56098	2.4875
chr12:71130511:G:A	0.2872	A	G	0.4582	-0.0108	0.0101	36659	63137	49.8	0.03014	12	71130511	12	71130511	*	rs3914135	R	12	71524291	chr12:71524291	rs3914135	a	g	0.4509	0.0437	0.0064	7.799e-12	71524291	71130511	12	71130511	12	71130511	*	R	-1.06931	6.82812
chr5:106827117:G:C	0.2417	C	G	0.0452	-0.0298	0.0255	36659	63137	40.2	0.08067	5	106827117	5	106827117	*	rs34600646	S	5	106162818	chr5:106162818	rs34600646	c	g	0.0466	-0.0598	0.0162	0.0002289	106162818	106827117	5	106827117	5	106827117	*	S	-1.16863	-3.69136
chr6:167038038:T:C	0.6916	T	C	0.9835	-0.0156	0.0393	36659	63137	0	0.988	6	167038038	6	167038038	*	rs16899825	Y	6	167451526	chr6:167451526	rs16899825	t	c	0.9841	-0.0981	0.0258	0.0001397	167451526	167038038	6	167038038	6	167038038	*	Y	-0.396947	-3.80233
chr16:69703565:C:G	0.6788	C	G	0.8601	-0.006	0.0145	36659	63137	13.1	0.3195	16	69703565	16	69703565	*	rs9980	S	16	69737468	chr16:69737468	rs9980	c	g	0.8494	-0.04	0.0089	6.972e-06	69737468	69703565	16	69703565	16	69703565	*	S	-0.413793	-4.49438
chr3:12246363:C:T	0.8569	T	C	0.1197	0.0028	0.0155	36659	63137	0	0.9861	3	12246363	3	12246363	*	rs17036126	Y	3	12287863	chr3:12287863	rs17036126	t	c	0.1287	0.0462	0.0095	1.241e-06	12287863	12246363	3	12246363	3	12246363	*	Y	0.180645	4.86316
chr15:76693690:A:G	0.8835	A	G	0.922	0.0028	0.0188	36659	63137	0	0.6218	15	76693690	15	76693690	*	rs1838051	R	15	76986031	chr15:76986031	rs1838051	a	g	0.9317	0.045	0.0128	0.0004269	76986031	76693690	15	76693690	15	76693690	*	R	0.148936	3.51562
chr16:53797442:C:T	0.00524	T	C	0.4117	-0.0287	0.0103	36659	63137	30.9	0.1526	16	53797442	16	53797442	*	rs72805611	Y	16	53831354	chr16:53831354	rs72805611	t	c	0.4207	0.1145	0.0065	1.251e-69	53831354	53797442	16	53797442	16	53797442	*	Y	-2.78641	17.6154
chr2:43579214:C:T	0.005388	T	C	0.1264	-0.0422	0.0152	36659	63137	0	0.9543	2	43579214	2	43579214	*	rs76501189	Y	2	43806353	chr2:43806353	rs76501189	t	c	0.1269	-0.0827	0.0096	9.051e-18	43806353	43579214	2	43579214	2	43579214	*	Y	-2.77632	-8.61458
chr15:49332587:G:C	0.2051	C	G	0.237	0.0151	0.012	36659	63137	18.2	0.2699	15	49332587	15	49332587	*	rs17476940	S	15	49624784	chr15:49624784	rs17476940	c	g	0.2334	-0.0325	0.0075	1.624e-05	49624784	49332587	15	49332587	15	49332587	*	S	1.25833	-4.33333
chr1:213963882:G:A	0.5284	A	G	0.551	-0.0064	0.0102	36659	63137	12.5	0.3254	1	213963882	1	213963882	*	rs340853	R	1	214137225	chr1:214137225	rs340853	a	g	0.5792	0.0307	0.0065	2.254e-06	214137225	213963882	1	213963882	1	213963882	*	R	-0.627451	4.72308
chr15:73680845:C:T	0.02178	T	C	0.5391	0.0232	0.0101	36659	63137	0	0.6244	15	73680845	15	73680845	*	rs12594175	Y	15	73973186	chr15:73973186	rs12594175	t	c	0.5517	0.0228	0.0065	0.0004443	73973186	73680845	15	73680845	15	73680845	*	Y	2.29703	3.50769
chr19:45214685:G:A	3.917e-12	A	G	0.018	0.2696	0.0389	36227	62057	14.9	0.3095	19	45214685	19	45214685	*	rs187458474	R	19	45717943	chr19:45717943	rs187458474	a	g	0.0182	-0.0266	0.0261	0.3076	45717943	45214685	19	45214685	19	45214685	*	R	6.93059	-1.01916
chr3:23311317:T:A	0.8618	A	T	0.3274	-0.0019	0.0108	36659	63137	24.5	0.2105	3	23311317	3	23311317	*	rs10451986	W	3	23352808	chr3:23352808	rs10451986	a	t	0.3395	-0.0269	0.0067	5.961e-05	23352808	23311317	3	23311317	3	23311317	*	W	-0.175926	-4.01493
chr2:153923841:T:C	0.1872	T	C	0.9104	0.0233	0.0177	36659	63137	58.8	0.006912	2	153923841	2	153923841	*	rs112622330	Y	2	154780354	chr2:154780354	rs112622330	t	c	0.9144	-0.0407	0.0114	0.0003621	154780354	153923841	2	153923841	2	153923841	*	Y	1.31638	-3.57018
chr10:92511419:T:C	0.151	T	C	0.7881	0.0177	0.0123	36659	63137	0	0.7086	10	92511419	10	92511419	*	rs17445028	Y	10	94271176	chr10:94271176	rs17445028	t	c	0.7831	-0.0606	0.0077	5.224e-15	94271176	92511419	10	92511419	10	92511419	*	Y	1.43902	-7.87013
chr3:9423041:T:C	0.09642	T	C	0.7995	0.0211	0.0127	36659	63137	0	0.6183	3	9423041	3	9423041	*	rs34665459	Y	3	9464725	chr3:9464725	rs34665459	t	c	0.7929	-0.0358	0.0079	5.141e-06	9464725	9423041	3	9423041	3	9423041	*	Y	1.66142	-4.53165
chr11:27679818:G:A	0.3364	A	G	0.2371	0.0113	0.0118	36659	63137	48.4	0.03589	11	27679818	11	27679818	*	rs10835211	R	11	27701365	chr11:27701365	rs10835211	a	g	0.252	0.0307	0.0073	2.805e-05	27701365	27679818	11	27679818	11	27679818	*	R	0.957627	4.20548
chr2:65074883:C:T	0.4525	T	C	0.3161	0.0081	0.0108	36659	63137	7.4	0.3733	2	65074883	2	65074883	*	rs2723091	Y	2	65302017	chr2:65302017	rs2723091	t	c	0.3038	-0.0356	0.0069	2.582e-07	65302017	65074883	2	65074883	2	65074883	*	Y	0.75	-5.15942
chr2:226124612:T:G	0.5815	T	G	0.7709	-0.0066	0.0119	36659	63137	15.6	0.295	2	226124612	2	226124612	*	rs1403356	K	2	226989328	chr2:226989328	rs1403356	t	g	0.7667	0.0592	0.0075	4.064e-15	226989328	226124612	2	226124612	2	226124612	*	K	-0.554622	7.89333
chr19:45581383:G:T	0.1678	T	G	0.3346	0.0148	0.0108	36659	63137	22.8	0.2267	19	45581383	19	45581383	*	rs7253109	K	19	46084641	chr19:46084641	rs7253109	t	g	0.3369	-0.0249	0.0071	0.00047	46084641	45581383	19	45581383	19	45581383	*	K	1.37037	-3.50704
chr8:94870061:T:A	0.05499	A	T	0.1884	-0.0248	0.0129	36659	63137	26.6	0.191	8	94870061	8	94870061	*	rs11777132	W	8	95882289	chr8:95882289	rs11777132	a	t	0.1934	0.0336	0.0084	6.037e-05	95882289	94870061	8	94870061	8	94870061	*	W	-1.92248	4
chr17:48959662:A:T	0.6859	A	T	0.6072	-0.0042	0.0105	36659	63137	0	0.9744	17	48959662	17	48959662	*	rs11079847	W	17	47037024	chr17:47037024	rs11079847	a	t	0.5959	0.0404	0.0065	4.863e-10	47037024	48959662	17	48959662	17	48959662	*	W	-0.4	6.21538
chr4:17940937:C:T	8.429e-05	T	C	0.7382	0.0454	0.0115	36659	63137	0	0.8165	4	17940937	4	17940937	*	rs2707450	Y	4	17942560	chr4:17942560	rs2707450	t	c	0.7353	0.0387	0.0072	8.471e-08	17942560	17940937	4	17940937	4	17940937	*	Y	3.94783	5.375
chr7:102428523:G:A	0.6704	A	G	0.0704	-0.0085	0.0199	36659	63137	58.6	0.007136	7	102428523	7	102428523	*	rs76308026	R	7	102068970	chr7:102068970	rs76308026	a	g	0.0784	-0.0526	0.012	1.251e-05	102068970	102428523	7	102428523	7	102428523	*	R	-0.427136	-4.38333
chr17:4146707:T:A	0.1441	A	T	0.5993	0.0152	0.0104	36659	63137	30.2	0.1588	17	4146707	17	4146707	*	rs4567758	W	17	4050001	chr17:4050001	rs4567758	a	t	0.6145	-0.0425	0.0068	4.243e-10	4050001	4146707	17	4146707	17	4146707	*	W	1.46154	-6.25
chr12:132493112:G:A	0.7107	A	G	0.309	0.0041	0.0109	36390	62462	16.5	0.2916	12	132493112	12	132493112	*	rs12811407	R	12	133069698	chr12:133069698	rs12811407	a	g	0.3317	0.0476	0.007	1.158e-11	133069698	132493112	12	132493112	12	132493112	*	R	0.376147	6.8
chr22:49957765:C:T	0.03159	T	C	0.7885	-0.0307	0.0143	36390	62462	16.8	0.2882	22	49957765	22	49957765	*	rs28695790	Y	22	50351413	chr22:50351413	rs28695790	t	c	0.7871	-0.0402	0.0085	2.136e-06	50351413	49957765	22	49957765	22	49957765	*	Y	-2.14685	-4.72941
chr8:144432091:A:G	0.3886	A	G	0.5145	0.0093	0.0108	36390	62462	60.6	0.006543	8	144432091	8	144432091	*	rs13275214	R	8	145657474	chr8:145657474	rs13275214	a	g	0.4675	-0.0254	0.0067	0.0001503	145657474	144432091	8	144432091	8	144432091	*	R	0.861111	-3.79104
chr4:38416342:C:T	0.9443	T	C	0.0909	0.0012	0.0176	36659	63137	29.9	0.1614	4	38416342	4	38416342	*	rs10003990	Y	4	38417963	chr4:38417963	rs10003990	t	c	0.0926	0.04	0.0111	0.0003132	38417963	38416342	4	38416342	4	38416342	*	Y	0.0681818	3.6036
chr11:60312537:G:A	3.512e-08	A	G	0.3541	0.0585	0.0106	36659	63137	0	0.9603	11	60312537	11	60312537	*	rs12802385	R	11	60080010	chr11:60080010	rs12802385	a	g	0.3701	-0.005	0.0066	0.4484	60080010	60312537	11	60312537	11	60312537	*	R	5.51887	-0.757576
chr13:108145031:A:G	0.8046	A	G	0.213	0.0032	0.0129	36659	63137	0	0.5672	13	108145031	13	108145031	*	rs9520805	R	13	108797379	chr13:108797379	rs9520805	a	g	0.1861	0.0295	0.0083	0.0003618	108797379	108145031	13	108145031	13	108145031	*	R	0.248062	3.55422
chr3:186974236:G:C	0.736	C	G	0.18	-0.0044	0.0132	36659	63137	0	0.6994	3	186974236	3	186974236	*	rs6806125	V	3	186692024	chr3:186692024	rs6806125	c	g	0.1895	-0.0383	0.0083	3.65e-06	186692024	186974236	3	186974236	3	186974236	*	V	-0.333333	-4.61446
chr16:53756490:C:T	0.00345	T	C	0.5005	-0.0293	0.01	36659	63137	0	0.6184	16	53756490	16	53756490	*	rs1861868	Y	16	53790402	chr16:53790402	rs1861868	t	c	0.4861	0.0266	0.0064	3.116e-05	53790402	53756490	16	53756490	16	53756490	*	Y	-2.93	4.15625
chr10:54267183:G:T	0.7366	T	G	0.7252	-0.0038	0.0114	36659	63137	32.5	0.1391	10	54267183	10	54267183	*	rs2891511	K	10	56026943	chr10:56026943	rs2891511	t	g	0.7123	0.026	0.007	0.0002103	56026943	54267183	10	54267183	10	54267183	*	K	-0.333333	3.71429
chr4:102652747:C:T	0.17	T	C	0.5083	0.014	0.0102	36659	63137	52.4	0.0211	4	102652747	4	102652747	*	rs228632	Y	4	103573904	chr4:103573904	rs228632	t	c	0.5031	0.0292	0.0064	4.833e-06	103573904	102652747	4	102652747	4	102652747	*	Y	1.37255	4.5625
chr4:102810568:G:A	0.8457	A	G	0.4741	-0.002	0.0102	36659	63137	33.1	0.1342	4	102810568	4	102810568	*	rs223417	R	4	103731725	chr4:103731725	rs223417	a	g	0.4774	-0.035	0.0064	4.253e-08	103731725	102810568	4	102810568	4	102810568	*	R	-0.196078	-5.46875
chr13:75749638:T:C	0.1547	T	C	0.671	0.0153	0.0108	36659	63137	0	0.6075	13	75749638	13	75749638	*	rs9530466	Y	13	76323774	chr13:76323774	rs9530466	t	c	0.6552	0.0254	0.0067	0.0001503	76323774	75749638	13	75749638	13	75749638	*	Y	1.41667	3.79104
chr11:49497155:C:T	0.1484	T	C	0.146	0.0205	0.0142	36659	63137	34.9	0.1196	11	49497155	11	49497155	*	rs11040402	Y	11	49518707	chr11:49518707	rs11040402	t	c	0.1461	0.0327	0.009	0.0002817	49518707	49497155	11	49497155	11	49497155	*	Y	1.44366	3.63333
chr10:63586091:A:G	0.003072	A	G	0.7161	-0.0332	0.0112	36659	63137	48	0.03721	10	63586091	10	63586091	*	rs35688755	R	10	65345851	chr10:65345851	rs35688755	a	g	0.7039	-0.0272	0.007	0.0001056	65345851	63586091	10	63586091	10	63586091	*	R	-2.96429	-3.88571
chr13:80738036:C:T	0.09746	T	C	0.1356	-0.0244	0.0147	36659	63137	35.5	0.1144	13	80738036	13	80738036	*	rs1772563	Y	13	81312171	chr13:81312171	rs1772563	t	c	0.1342	0.0373	0.0094	7.548e-05	81312171	80738036	13	80738036	13	80738036	*	Y	-1.65986	3.96809
chr11:55229806:G:A	0.00376	A	G	0.1059	0.0481	0.0166	36659	63137	34.4	0.1231	11	55229806	11	55229806	*	rs11535766	R	11	54997282	chr11:54997282	rs11535766	a	g	0.1083	0.0361	0.0104	0.0004964	54997282	55229806	11	55229806	11	55229806	*	R	2.89759	3.47115
chr9:33857805:C:T	0.3656	T	C	0.3445	-0.0096	0.0106	36659	63137	0	0.7428	9	33857805	9	33857805	*	rs2248071	Y	9	33857803	chr9:33857803	rs2248071	t	c	0.3663	-0.0309	0.0066	2.807e-06	33857803	33857805	9	33857805	9	33857805	*	Y	-0.90566	-4.68182
chr6:51370867:C:T	0.0463	T	C	0.0148	0.0836	0.0419	36496	62732	0	0.756	6	51370867	6	51370867	*	rs115159156	Y	6	51235665	chr6:51235665	rs115159156	t	c	0.0167	0.0873	0.025	0.0004854	51235665	51370867	6	51370867	6	51370867	*	Y	1.99523	3.492
chr10:97266752:G:A	0.05711	A	G	0.6076	-0.0197	0.0103	36659	63137	2.8	0.4155	10	97266752	10	97266752	*	rs7072078	V	10	99026509	chr10:99026509	rs7072078	a	g	0.593	-0.0312	0.0065	1.538e-06	99026509	97266752	10	97266752	10	97266752	*	V	-1.91262	-4.8
chr4:76693196:G:A	0.1364	A	G	0.5582	0.0152	0.0102	36659	63137	0	0.9382	4	76693196	4	76693196	*	rs6838386	R	4	77614349	chr4:77614349	rs6838386	a	g	0.5729	0.0286	0.0065	1.054e-05	77614349	76693196	4	76693196	4	76693196	*	R	1.4902	4.4
chr20:43800519:C:T	0.0252	T	C	0.0546	0.0523	0.0233	36294	57031	26.4	0.2006	20	43800519	20	43800519	*	rs77883004	Y	20	42429159	chr20:42429159	rs77883004	t	c	0.0511	0.0577	0.0158	0.0002627	42429159	43800519	20	43800519	20	43800519	*	Y	2.24464	3.6519
chr2:43474812:G:T	0.0001289	T	G	0.1013	-0.064	0.0167	36659	63137	0	0.7665	2	43474812	2	43474812	*	rs7561114	K	2	43701951	chr2:43701951	rs7561114	t	g	0.1023	-0.1163	0.0107	1.288e-27	43701951	43474812	2	43474812	2	43474812	*	K	-3.83234	-10.8692
chr1:92484758:G:A	0.4932	A	G	0.0096	0.0379	0.0554	36227	62057	0.4	0.4303	1	92484758	1	92484758	*	rs185633223	R	1	92950315	chr1:92950315	rs185633223	a	g	0.0122	0.1254	0.0324	0.0001062	92950315	92484758	1	92484758	1	92484758	*	R	0.684116	3.87037
chr20:43574597:C:T	0.003404	T	C	0.7393	0.0373	0.0127	36659	63137	0	0.8311	20	43574597	20	43574597	*	rs916410	Y	20	42203237	chr20:42203237	rs916410	t	c	0.7579	0.0332	0.0076	1.401e-05	42203237	43574597	20	43574597	20	43574597	*	Y	2.93701	4.36842
chr15:39376669:C:T	0.2981	T	C	0.2867	-0.0123	0.0118	36659	63137	0	0.9854	15	39376669	15	39376669	*	rs28790585	Y	15	39668870	chr15:39668870	rs28790585	t	c	0.3017	0.0268	0.0071	0.0001671	39668870	39376669	15	39376669	15	39376669	*	Y	-1.04237	3.77465
chr15:41514528:T:G	0.1075	T	G	0.5479	-0.0163	0.0102	36659	63137	0	0.9955	15	41514528	15	41514528	*	rs3759793	K	15	41806726	chr15:41806726	rs3759793	t	g	0.5501	-0.0397	0.0064	5.103e-10	41806726	41514528	15	41514528	15	41514528	*	K	-1.59804	-6.20312
chr6:31372914:C:G	0.7917	C	G	0.4815	0.0027	0.01	36390	62462	0	0.5522	6	31372914	6	31372914	*	rs2844557	S	6	31340691	chr6:31340691	rs2844557	c	g	0.4591	-0.0338	0.0064	1.209e-07	31340691	31372914	6	31372914	6	31372914	*	S	0.27	-5.28125
chr8:8746280:T:G	0.9017	T	G	0.8262	-0.0017	0.0134	36390	62462	22.8	0.2333	8	8746280	8	8746280	*	rs6985196	K	8	8603790	chr8:8603790	rs6985196	t	g	0.8292	0.0367	0.0086	1.915e-05	8603790	8746280	8	8746280	8	8746280	*	K	-0.126866	4.26744
chr5:75421942:G:A	0.9111	A	G	0.2386	0.0013	0.0118	36659	63137	24.2	0.2129	5	75421942	5	75421942	*	rs6453134	R	5	74717767	chr5:74717767	rs6453134	a	g	0.2327	-0.0362	0.0075	1.571e-06	74717767	75421942	5	75421942	5	75421942	*	R	0.110169	-4.82667
chr12:65782734:A:G	0.3744	A	G	0.8926	0.0145	0.0164	36659	63137	0	0.4623	12	65782734	12	65782734	*	rs2612048	R	12	66176514	chr12:66176514	rs2612048	a	g	0.9027	-0.0948	0.0108	1.489e-18	66176514	65782734	12	65782734	12	65782734	*	R	0.884146	-8.77778
chr9:31185281:C:T	0.6137	T	C	0.7382	-0.0059	0.0117	36659	63137	0	0.9641	9	31185281	9	31185281	*	rs2151521	Y	9	31185279	chr9:31185279	rs2151521	t	c	0.7406	-0.0306	0.0073	2.979e-05	31185279	31185281	9	31185281	9	31185281	*	Y	-0.504274	-4.19178
chr20:268285:C:A	0.07009	A	C	0.2081	-0.0229	0.0127	36025	56356	5.4	0.3898	20	268285	20	268285	*	rs381295	V	20	248926	chr20:248926	rs381295	a	c	0.1946	0.0293	0.0082	0.0003336	248926	268285	20	268285	20	268285	*	V	-1.80315	3.57317
chr22:29930812:G:A	0.0496	A	G	0.0804	0.0363	0.0185	36659	63137	0	0.6103	22	29930812	22	29930812	*	rs36589	R	22	30326801	chr22:30326801	rs36589	a	g	0.0867	-0.0802	0.0115	3.32e-12	30326801	29930812	22	29930812	22	29930812	*	R	1.96216	-6.97391
chr8:115617852:A:T	0.1271	A	T	0.4256	-0.0157	0.0103	36659	63137	0	0.9306	8	115617852	8	115617852	*	rs2737216	W	8	116630079	chr8:116630079	rs2737216	a	t	0.4269	0.0298	0.0065	4.42e-06	116630079	115617852	8	115617852	8	115617852	*	W	-1.52427	4.58462
chr9:123404460:C:T	0.04321	T	C	0.1289	0.0303	0.015	36659	63137	0	0.5819	9	123404460	9	123404460	*	rs7865976	B	9	126166739	chr9:126166739	rs7865976	t	c	0.1276	0.0448	0.0096	3.305e-06	126166739	123404460	9	123404460	9	123404460	*	B	2.02	4.66667
chr15:77019115:A:G	0.5029	A	G	0.2564	-0.0078	0.0117	36659	63137	0	0.5827	15	77019115	15	77019115	*	rs35863239	R	15	77311456	chr15:77311456	rs35863239	a	g	0.2603	-0.0271	0.0074	0.0002669	77311456	77019115	15	77019115	15	77019115	*	R	-0.666667	-3.66216
chr6:43839184:A:C	0.2948	A	C	0.4498	0.0107	0.0102	36659	63137	0	0.8727	6	43839184	6	43839184	*	rs1317840	M	6	43806921	chr6:43806921	rs1317840	a	c	0.4498	0.0389	0.0065	2.068e-09	43806921	43839184	6	43839184	6	43839184	*	M	1.04902	5.98462
chr5:50212852:G:T	0.6539	T	G	0.6291	-0.0052	0.0115	36659	63137	48.9	0.03367	5	50212852	5	50212852	*	rs12658984	K	5	49508686	chr5:49508686	rs12658984	t	g	0.6589	-0.0252	0.0069	0.0002656	49508686	50212852	5	50212852	5	50212852	*	K	-0.452174	-3.65217
chr6:138449162:G:A	0.2042	A	G	0.1967	0.0162	0.0128	36659	63137	0	0.9212	6	138449162	6	138449162	*	rs4895530	R	6	138770299	chr6:138770299	rs4895530	a	g	0.1913	0.0325	0.0081	5.549e-05	138770299	138449162	6	138449162	6	138449162	*	R	1.26562	4.01235
chr14:32834300:T:C	0.07275	T	C	0.4418	-0.0183	0.0102	36659	63137	0	0.8604	14	32834300	14	32834300	*	rs7147653	Y	14	33303506	chr14:33303506	rs7147653	t	c	0.4432	-0.0328	0.0065	4.356e-07	33303506	32834300	14	32834300	14	32834300	*	Y	-1.79412	-5.04615
chr9:136394240:T:C	0.5712	T	C	0.8759	-0.0087	0.0153	36659	63137	0	0.7981	9	136394240	9	136394240	*	rs11145863	B	9	139288692	chr9:139288692	rs11145863	t	c	0.8647	0.0358	0.0095	0.0001717	139288692	136394240	9	136394240	9	136394240	*	B	-0.568627	3.76842
chr4:6285729:C:T	0.1226	T	C	0.705	0.0176	0.0114	36659	63137	20.2	0.2513	4	6285729	4	6285729	*	rs4688988	Y	4	6287456	chr4:6287456	rs4688988	t	c	0.7088	0.0891	0.0071	6.223e-36	6287456	6285729	4	6285729	4	6285729	*	Y	1.54386	12.5493
chr3:152690639:A:G	0.8435	A	G	0.9583	-0.005	0.0252	36659	63137	17	0.2814	3	152690639	3	152690639	*	rs116729180	R	3	152408428	chr3:152408428	rs116729180	a	g	0.9554	0.0844	0.016	1.375e-07	152408428	152690639	3	152690639	3	152690639	*	R	-0.198413	5.275
chr2:27499104:T:C	0.9507	T	C	0.6291	0.0006	0.0105	36659	63137	0	0.8984	2	27499104	2	27499104	*	rs813592	Y	2	27721971	chr2:27721971	rs813592	t	c	0.6055	-0.0358	0.0065	3.491e-08	27721971	27499104	2	27499104	2	27499104	*	Y	0.0571429	-5.50769
chr7:28183258:C:A	0.08065	A	C	0.0115	0.0915	0.0524	36227	62057	0	0.7086	7	28183258	7	28183258	*	rs139048357	M	7	28222877	chr7:28222877	rs139048357	a	c	0.013	-0.1605	0.0311	2.452e-07	28222877	28183258	7	28183258	7	28183258	*	M	1.74618	-5.16077
chr1:50479854:G:T	0.1355	T	G	0.0943	-0.0258	0.0173	36659	63137	0	0.4914	1	50479854	1	50479854	*	rs3789576	K	1	50945526	chr1:50945526	rs3789576	t	g	0.0918	-0.0635	0.0112	1.444e-08	50945526	50479854	1	50479854	1	50479854	*	K	-1.49133	-5.66964
chr3:88088855:C:T	0.4262	T	C	0.8436	0.0113	0.0142	36659	63137	0.8	0.433	3	88088855	3	88088855	*	rs9834468	Y	3	88138005	chr3:88138005	rs9834468	t	c	0.8486	0.0321	0.009	0.000364	88138005	88088855	3	88088855	3	88088855	*	Y	0.795775	3.56667
chr7:149624885:G:C	0.07944	C	G	0.3718	0.0185	0.0106	36659	63137	0	0.9234	7	149624885	7	149624885	*	rs3213668	S	7	149321976	chr7:149321976	rs3213668	c	g	0.3777	0.0249	0.0066	0.0001601	149321976	149624885	7	149624885	7	149624885	*	S	1.74528	3.77273
chr7:140887833:C:T	0.6997	T	C	0.1488	-0.0054	0.0141	36659	63137	6.5	0.382	7	140887833	7	140887833	*	rs10255130	Y	7	140587633	chr7:140587633	rs10255130	t	c	0.1394	0.0336	0.0091	0.0002255	140587633	140887833	7	140887833	7	140887833	*	Y	-0.382979	3.69231
chr22:43995354:G:A	0.0002032	A	G	0.1937	-0.0474	0.0128	36659	63137	41.5	0.07242	22	43995354	22	43995354	*	rs2281298	R	22	44391234	chr22:44391234	rs2281298	a	g	0.1824	0.0294	0.0082	0.0003183	44391234	43995354	22	43995354	22	43995354	*	R	-3.70312	3.58537
chr3:71601734:C:T	0.7183	T	C	0.4091	0.0038	0.0105	36659	63137	20.8	0.2456	3	71601734	3	71601734	*	rs830654	Y	3	71650885	chr3:71650885	rs830654	t	c	0.4156	-0.0236	0.0065	0.0002774	71650885	71601734	3	71601734	3	71601734	*	Y	0.361905	-3.63077
chr7:149473145:C:T	0.5209	T	C	0.257	-0.0075	0.0116	36659	63137	0	0.8086	7	149473145	7	149473145	*	rs1046140	Y	7	149170236	chr7:149170236	rs1046140	t	c	0.2504	-0.0277	0.0074	0.0001944	149170236	149473145	7	149473145	7	149473145	*	Y	-0.646552	-3.74324
chr8:8425708:A:G	0.009769	A	G	0.3088	0.0284	0.011	36390	62462	0	0.4994	8	8425708	8	8425708	*	rs2945862	R	8	8283218	chr8:8283218	rs2945862	a	g	0.3115	-0.0301	0.0069	1.326e-05	8283218	8425708	8	8425708	8	8425708	*	R	2.58182	-4.36232
chr10:63476503:A:G	0.1251	A	G	0.9771	-0.0518	0.0338	36496	62732	0	0.605	10	63476503	10	63476503	*	rs79001857	R	10	65236263	chr10:65236263	rs79001857	a	g	0.9711	0.0773	0.0198	9.374e-05	65236263	63476503	10	63476503	10	63476503	*	R	-1.53254	3.90404
chr8:41608293:C:T	0.05649	T	C	0.0908	-0.0339	0.0178	36659	63137	12.9	0.3217	8	41608293	8	41608293	*	rs62509817	Y	8	41465812	chr8:41465812	rs62509817	t	c	0.0808	-0.0454	0.0118	0.0001244	41465812	41608293	8	41608293	8	41608293	*	Y	-1.90449	-3.84746
chr11:2630180:T:C	0.3753	T	C	0.1271	0.015	0.0169	36659	63137	0	0.8132	11	2630180	11	2630180	*	rs4271371	Y	11	2651410	chr11:2651410	rs4271371	t	c	0.0993	0.0563	0.0109	2.337e-07	2651410	2630180	11	2630180	11	2630180	*	Y	0.887574	5.16514
chr19:38946919:C:T	0.9571	T	C	0.3537	0.0006	0.0108	36390	62462	0	0.4927	19	38946919	19	38946919	*	rs1865048	Y	19	39437559	chr19:39437559	rs1865048	t	c	0.3435	0.0273	0.0068	6.037e-05	39437559	38946919	19	38946919	19	38946919	*	Y	0.0555556	4.01471
chr19:38946919:C:T	0.9571	T	C	0.3537	0.0006	0.0108	36390	62462	0	0.4927	19	38946919	19	38946919	*	rs879907597	R	19	39437559	chr19:39437559	rs1865048	t	c	0.3435	0.0273	0.0068	6.037e-05	39437559	38946919	19	38946919	19	38946919	*	R	0.0555556	4.01471
chr2:164646401:G:A	0.6798	A	G	0.1295	-0.0062	0.0151	36659	63137	0	0.7217	2	164646401	2	164646401	*	rs78343493	R	2	165502911	chr2:165502911	rs78343493	a	g	0.1256	-0.0851	0.0097	2.34e-18	165502911	164646401	2	164646401	2	164646401	*	R	-0.410596	-8.7732
chr3:158503921:C:G	0.07542	C	G	0.5335	-0.0179	0.0101	36659	63137	14.3	0.3082	3	158503921	3	158503921	*	rs9810887	S	3	158221710	chr3:158221710	rs9810887	c	g	0.5193	-0.0282	0.0064	1.009e-05	158221710	158503921	3	158503921	3	158503921	*	S	-1.77228	-4.40625
chr2:178816244:T:C	0.3593	T	C	0.7802	-0.011	0.012	36659	63137	22.4	0.2304	2	178816244	2	178816244	*	rs12185628	Y	2	179680971	chr2:179680971	rs12185628	t	c	0.7756	-0.0298	0.0076	9.665e-05	179680971	178816244	2	178816244	2	178816244	*	Y	-0.916667	-3.92105
chr4:1209735:G:A	0.9366	A	G	0.0152	-0.0034	0.043	36227	62057	0	0.5712	4	1209735	4	1209735	*	rs150318646	R	4	1203523	chr4:1203523	rs150318646	a	g	0.0165	0.1154	0.0268	1.667e-05	1203523	1209735	4	1209735	4	1209735	*	R	-0.0790698	4.30597
chr8:127322240:T:C	0.2078	T	C	0.4936	-0.0127	0.0101	36659	63137	40.9	0.07607	8	127322240	8	127322240	*	rs606677	Y	8	128334485	chr8:128334485	rs606677	t	c	0.4945	0.0223	0.0064	0.0004802	128334485	127322240	8	127322240	8	127322240	*	Y	-1.25743	3.48438
chr15:57054307:T:C	0.7104	T	C	0.4263	-0.0038	0.0103	36659	63137	0	0.62	15	57054307	15	57054307	*	rs2962992	Y	15	57346505	chr15:57346505	rs2962992	t	c	0.4047	-0.0243	0.0065	0.0001816	57346505	57054307	15	57054307	15	57054307	*	Y	-0.368932	-3.73846
chr16:27378090:G:A	0.9436	A	G	0.2415	-0.0008	0.0118	36659	63137	0	0.7057	16	27378090	16	27378090	*	rs7191188	R	16	27389411	chr16:27389411	rs7191188	a	g	0.2475	0.0285	0.0074	0.0001262	27389411	27378090	16	27378090	16	27378090	*	R	-0.0677966	3.85135
chr9:95196026:T:C	0.4251	T	C	0.587	-0.0082	0.0102	36659	63137	23.5	0.22	9	95196026	9	95196026	*	rs4744446	B	9	97958308	chr9:97958308	rs4744446	t	c	0.5775	-0.0302	0.0065	3.284e-06	97958308	95196026	9	95196026	9	95196026	*	B	-0.803922	-4.64615
chr11:65763751:G:T	0.5523	T	G	0.1374	-0.0087	0.0146	36659	63137	0	0.8561	11	65763751	11	65763751	*	rs67265750	K	11	65531222	chr11:65531222	rs67265750	t	g	0.1396	-0.0338	0.0092	0.0002441	65531222	65763751	11	65763751	11	65763751	*	K	-0.59589	-3.67391
chr11:83097443:A:G	0.1005	A	G	0.7545	-0.0194	0.0118	36659	63137	0	0.5716	11	83097443	11	83097443	*	rs7123432	R	11	82808485	chr11:82808485	rs7123432	a	g	0.7657	-0.0289	0.0075	0.0001263	82808485	83097443	11	83097443	11	83097443	*	R	-1.64407	-3.85333
chr1:229545259:C:T	0.7227	T	C	0.1223	-0.0055	0.0155	36659	63137	20.4	0.2495	1	229545259	1	229545259	*	rs927204	Y	1	229681006	chr1:229681006	rs927204	t	c	0.1378	0.0441	0.0094	2.87e-06	229681006	229545259	1	229545259	1	229545259	*	Y	-0.354839	4.69149
chr12:60858188:T:C	0.8869	T	C	0.1727	0.0019	0.0136	36659	63137	0	0.6028	12	60858188	12	60858188	*	rs4758759	Y	12	61251969	chr12:61251969	rs4758759	t	c	0.16	0.033	0.0087	0.0001463	61251969	60858188	12	60858188	12	60858188	*	Y	0.139706	3.7931
chr4:103174348:T:G	0.5011	T	G	0.6103	0.007	0.0103	36659	63137	25.2	0.2034	4	103174348	4	103174348	*	rs12501621	K	4	104095505	chr4:104095505	rs12501621	t	g	0.6128	0.0352	0.0066	9.483e-08	104095505	103174348	4	103174348	4	103174348	*	K	0.679612	5.33333
chr13:56482118:G:A	0.6479	A	G	0.6094	-0.0047	0.0104	36659	63137	0	0.8267	13	56482118	13	56482118	*	rs7331618	R	13	57056252	chr13:57056252	rs7331618	a	g	0.6013	-0.0242	0.0066	0.0002437	57056252	56482118	13	56482118	13	56482118	*	R	-0.451923	-3.66667
chr3:70425822:T:C	0.727	T	C	0.8077	0.0045	0.0129	36659	63137	18.8	0.2644	3	70425822	3	70425822	*	rs72949136	Y	3	70474973	chr3:70474973	rs72949136	t	c	0.8036	-0.0303	0.0081	0.000171	70474973	70425822	3	70425822	3	70425822	*	Y	0.348837	-3.74074
chr7:4656166:A:C	0.3963	A	C	0.8292	0.0118	0.0139	36659	63137	51.3	0.02443	7	4656166	7	4656166	*	rs11981537	M	7	4695797	chr7:4695797	rs11981537	a	c	0.8169	-0.0322	0.0083	9.906e-05	4695797	4656166	7	4656166	7	4656166	*	M	0.848921	-3.87952
chr14:46552433:A:G	0.4416	A	G	0.5577	0.0078	0.0102	36659	63137	8.1	0.3667	14	46552433	14	46552433	*	rs1494082	R	14	47021636	chr14:47021636	rs1494082	a	g	0.5675	-0.0228	0.0065	0.0004443	47021636	46552433	14	46552433	14	46552433	*	R	0.764706	-3.50769
chr16:10449816:A:G	0.7327	A	G	0.8494	0.0048	0.0142	36659	63137	0	0.8371	16	10449816	16	10449816	*	rs75273103	V	16	10543673	chr16:10543673	rs75273103	a	g	0.8418	-0.0324	0.0092	0.0004373	10543673	10449816	16	10449816	16	10449816	*	V	0.338028	-3.52174
chr2:67705166:A:G	0.2476	A	G	0.3736	0.0122	0.0105	36659	63137	0	0.8308	2	67705166	2	67705166	*	rs1367467	R	2	67932298	chr2:67932298	rs1367467	a	g	0.3743	0.0238	0.0066	0.0003084	67932298	67705166	2	67705166	2	67705166	*	R	1.1619	3.60606
chr12:54039213:A:G	0.3113	A	G	0.6479	-0.0109	0.0108	36659	63137	0	0.5086	12	54039213	12	54039213	*	rs765634	R	12	54432997	chr12:54432997	rs765634	a	g	0.6266	0.0235	0.0067	0.0004533	54432997	54039213	12	54039213	12	54039213	*	R	-1.00926	3.50746
chr19:44986934:A:G	2.443e-29	A	G	0.6597	-0.1212	0.0108	36659	63137	0	0.4485	19	44986934	19	44986934	*	rs11672748	R	19	45490192	chr19:45490192	rs11672748	a	g	0.6778	0.0024	0.0069	0.7284	45490192	44986934	19	44986934	19	44986934	*	R	-11.2222	0.347826
chr2:111118962:T:C	0.2878	T	C	0.8948	0.0177	0.0166	36659	63137	56.1	0.01149	2	111118962	2	111118962	*	rs72836345	Y	2	111876539	chr2:111876539	rs72836345	t	c	0.8879	0.0481	0.0104	3.478e-06	111876539	111118962	2	111118962	2	111118962	*	Y	1.06627	4.625
chr16:83956861:C:G	0.5269	C	G	0.5067	0.0066	0.0104	36659	63137	0	0.8321	16	83956861	16	83956861	*	rs2665303	S	16	83990466	chr16:83990466	rs2665303	c	g	0.4836	-0.0234	0.0065	0.0003125	83990466	83956861	16	83956861	16	83956861	*	S	0.634615	-3.6
chr14:60704847:C:T	0.7256	T	C	0.7009	0.0039	0.0112	36659	63137	0	0.4714	14	60704847	14	60704847	*	rs10083434	Y	14	61171565	chr14:61171565	rs10083434	t	c	0.7056	-0.0312	0.007	8.685e-06	61171565	60704847	14	60704847	14	60704847	*	Y	0.348214	-4.45714
chr4:95032279:G:A	0.01352	A	G	0.3419	0.0262	0.0106	36659	63137	0	0.9913	4	95032279	4	95032279	*	rs34484245	R	4	95953430	chr4:95953430	rs34484245	a	g	0.3565	0.0249	0.0067	0.0002025	95953430	95032279	4	95032279	4	95032279	*	R	2.4717	3.71642
chr8:11151807:C:T	0.5268	T	C	0.2834	0.0072	0.0113	36390	62462	37.7	0.1074	8	11151807	8	11151807	*	rs17725480	B	8	11009317	chr8:11009317	rs17725480	t	c	0.3083	-0.0341	0.007	1.168e-06	11009317	11151807	8	11151807	8	11151807	*	B	0.637168	-4.87143
chr17:46211213:T:C	2.486e-08	T	C	0.7718	0.0684	0.0123	36659	63137	54.7	0.01466	17	46211213	17	46211213	*	rs2532418	Y	17	44288579	chr17:44288579	rs2532418	t	c	0.7844	-0.0197	0.0082	0.01586	44288579	46211213	17	46211213	17	46211213	*	Y	5.56098	-2.40244
chr4:52103215:G:A	0.485	A	G	0.8084	0.0092	0.0131	36659	63137	0	0.4504	4	52103215	4	52103215	*	rs11133347	R	4	52969381	chr4:52969381	rs11133347	a	g	0.8094	-0.0291	0.0081	0.0003068	52969381	52103215	4	52103215	4	52103215	*	R	0.70229	-3.59259
chr3:185755433:A:G	0.2479	A	G	0.9804	-0.043	0.0373	36496	62732	33.2	0.142	3	185755433	3	185755433	*	rs111372860	R	3	185473221	chr3:185473221	rs111372860	a	g	0.9828	-0.104	0.0249	3e-05	185473221	185755433	3	185755433	3	185755433	*	R	-1.15282	-4.17671
chr13:80858233:T:C	0.3373	T	C	0.9414	0.0207	0.0216	36659	63137	0	0.8955	13	80858233	13	80858233	*	rs7331359	Y	13	81432368	chr13:81432368	rs7331359	t	c	0.935	0.0481	0.013	0.0002115	81432368	80858233	13	80858233	13	80858233	*	Y	0.958333	3.7
chr16:24700334:T:C	0.06004	T	C	0.637	0.0199	0.0106	36659	63137	2.5	0.4181	16	24700334	16	24700334	*	rs8049094	Y	16	24711655	chr16:24711655	rs8049094	t	c	0.6164	-0.0239	0.0066	0.0002909	24711655	24700334	16	24700334	16	24700334	*	Y	1.87736	-3.62121
chr4:123132387:C:T	0.5711	T	C	0.7841	0.007	0.0123	36659	63137	0	0.7789	4	123132387	4	123132387	*	rs11098695	Y	4	124053542	chr4:124053542	rs11098695	t	c	0.795	0.0299	0.008	0.0001716	124053542	123132387	4	123132387	4	123132387	*	Y	0.569106	3.7375
chr6:126727378:G:A	0.8894	A	G	0.4835	0.0014	0.0101	36659	63137	0	0.7	6	126727378	6	126727378	*	rs1101561	V	6	127048523	chr6:127048523	rs1101561	a	g	0.5049	-0.0442	0.0064	4.501e-12	127048523	126727378	6	126727378	6	126727378	*	V	0.138614	-6.90625
chr4:18013533:T:A	0.0001309	A	T	0.2559	-0.0446	0.0117	36659	63137	0	0.8376	4	18013533	4	18013533	*	rs16896276	W	4	18015156	chr4:18015156	rs16896276	a	t	0.2642	-0.0395	0.0073	7.068e-08	18015156	18013533	4	18013533	4	18013533	*	W	-3.81197	-5.41096
chr15:77516668:A:C	0.02691	A	C	0.6796	-0.0238	0.0107	36659	63137	0	0.762	15	77516668	15	77516668	*	rs12902698	M	15	77809010	chr15:77809010	rs12902698	a	c	0.6782	-0.0505	0.0068	1.169e-13	77809010	77516668	15	77516668	15	77516668	*	M	-2.2243	-7.42647
chr6:137343265:C:A	0.5581	A	C	0.7847	-0.0073	0.0125	36659	63137	0	0.6627	6	137343265	6	137343265	*	rs3914898	M	6	137664402	chr6:137664402	rs3914898	a	c	0.7915	-0.0282	0.0079	0.0003292	137664402	137343265	6	137343265	6	137343265	*	M	-0.584	-3.56962
chr5:158535077:T:C	0.9422	T	C	0.7829	0.0009	0.0123	36659	63137	0	0.7642	5	158535077	5	158535077	*	rs1878935	Y	5	157962085	chr5:157962085	rs1878935	t	c	0.7946	-0.0388	0.008	1.083e-06	157962085	158535077	5	158535077	5	158535077	*	Y	0.0731707	-4.85
chr2:232752875:C:G	0.2944	C	G	0.6804	-0.0115	0.011	36659	63137	48.9	0.03346	2	232752875	2	232752875	*	rs12990821	S	2	233617585	chr2:233617585	rs12990821	c	g	0.6553	-0.0247	0.0067	0.0002278	233617585	232752875	2	232752875	2	232752875	*	S	-1.04545	-3.68657
chr3:152675088:T:G	0.851	T	G	0.3348	-0.002	0.0107	36659	63137	30.8	0.1533	3	152675088	3	152675088	*	rs9828639	K	3	152392877	chr3:152392877	rs9828639	t	g	0.3266	0.0383	0.0068	1.827e-08	152392877	152675088	3	152675088	3	152675088	*	K	-0.186916	5.63235
chr2:158397296:C:T	0.3361	T	C	0.7587	0.0114	0.0119	36659	63137	38.9	0.08987	2	158397296	2	158397296	*	rs2193709	Y	2	159253808	chr2:159253808	rs2193709	t	c	0.7709	-0.0269	0.0075	0.0003593	159253808	158397296	2	158397296	2	158397296	*	Y	0.957983	-3.58667
chr17:39472507:C:T	0.0487	T	C	0.7198	0.0227	0.0115	36659	63137	15.1	0.3002	17	39472507	17	39472507	*	rs12947600	Y	17	37628760	chr17:37628760	rs12947600	t	c	0.7535	-0.0318	0.0073	1.432e-05	37628760	39472507	17	39472507	17	39472507	*	Y	1.97391	-4.35616
chr9:136488142:G:A	0.3259	A	G	0.4282	-0.0102	0.0104	36659	63137	0	0.8451	9	136488142	9	136488142	*	rs11145760	R	9	139382594	chr9:139382594	rs11145760	a	g	0.439	-0.0331	0.0065	3.416e-07	139382594	136488142	9	136488142	9	136488142	*	R	-0.980769	-5.09231
chr7:80020535:C:A	0.5494	A	C	0.2975	0.0066	0.0111	36659	63137	8.3	0.3653	7	80020535	7	80020535	*	rs10267507	H	7	79649851	chr7:79649851	rs10267507	a	c	0.3013	0.0256	0.007	0.000263	79649851	80020535	7	80020535	7	80020535	*	H	0.594595	3.65714
chr13:80834157:G:A	0.2101	A	G	0.8552	0.0183	0.0146	36659	63137	39.8	0.08356	13	80834157	13	80834157	*	rs7330510	R	13	81408292	chr13:81408292	rs7330510	a	g	0.8648	-0.0393	0.0093	2.471e-05	81408292	80834157	13	80834157	13	80834157	*	R	1.25342	-4.22581
chr5:14857115:T:G	0.5622	T	G	0.4594	0.0062	0.0106	36659	63137	0	0.6601	5	14857115	5	14857115	*	rs13155894	K	5	14857224	chr5:14857224	rs13155894	t	g	0.4432	0.0331	0.0066	5.221e-07	14857224	14857115	5	14857115	5	14857115	*	K	0.584906	5.01515
chr11:43801335:A:G	0.2367	A	G	0.3169	0.0129	0.0109	36659	63137	0	0.8655	11	43801335	11	43801335	*	rs10838175	R	11	43822885	chr11:43822885	rs10838175	a	g	0.3054	0.0488	0.0069	1.643e-12	43822885	43801335	11	43801335	11	43801335	*	R	1.18349	7.07246
chr1:116997098:A:G	0.6252	A	G	0.7394	0.0056	0.0116	36659	63137	0	0.7096	1	116997098	1	116997098	*	rs4659329	R	1	117539720	chr1:117539720	rs4659329	a	g	0.7226	0.0368	0.0071	2.357e-07	117539720	116997098	1	116997098	1	116997098	*	R	0.482759	5.1831
chr7:122332512:T:C	0.9211	T	C	0.8493	-0.0014	0.0141	36659	63137	45.2	0.05096	7	122332512	7	122332512	*	rs6950106	Y	7	121972566	chr7:121972566	rs6950106	t	c	0.8474	-0.0355	0.0089	6.638e-05	121972566	122332512	7	122332512	7	122332512	*	Y	-0.0992908	-3.98876
chr3:63881679:A:G	0.3001	A	G	0.3317	-0.0111	0.0107	36659	63137	0	0.5635	3	63881679	3	63881679	*	rs704373	R	3	63867355	chr3:63867355	rs704373	a	g	0.3203	-0.0269	0.0068	7.731e-05	63867355	63881679	3	63881679	3	63881679	*	R	-1.03738	-3.95588
chr11:93522197:G:T	0.6497	T	G	0.7693	0.0055	0.012	36659	63137	15.9	0.2927	11	93522197	11	93522197	*	rs2248531	K	11	93255363	chr11:93255363	rs2248531	t	g	0.7684	0.0375	0.0075	6.544e-07	93255363	93522197	11	93522197	11	93522197	*	K	0.458333	5
chr7:23450611:T:G	0.001654	T	G	0.6012	-0.0324	0.0103	36659	63137	0	0.8829	7	23450611	7	23450611	*	rs10950943	K	7	23490230	chr7:23490230	rs10950943	t	g	0.6051	-0.0227	0.0065	0.0004708	23490230	23450611	7	23450611	7	23450611	*	K	-3.14563	-3.49231
chr17:68064790:G:T	0.4521	T	G	0.1892	-0.0099	0.0132	36659	63137	0	0.5714	17	68064790	17	68064790	*	rs74976757	K	17	66060906	chr17:66060906	rs74976757	t	g	0.1899	0.0318	0.0083	0.0001208	66060906	68064790	17	68064790	17	68064790	*	K	-0.75	3.83133
chr5:34444367:C:T	0.4837	T	C	0.6004	0.0074	0.0106	36659	63137	0	0.503	5	34444367	5	34444367	*	rs145517887	Y	5	34444472	chr5:34444472	rs145517887	t	c	0.6016	0.0247	0.0066	0.0001807	34444472	34444367	5	34444367	5	34444367	*	Y	0.698113	3.74242
chr9:118826962:A:C	0.4244	A	C	0.9985	0.1831	0.2292	21994	27765	0	0.6543	9	118826962	9	118826962	*	rs59800379	V	9	121589240	chr9:121589240	rs59800379	a	c	0.9927	-0.305	0.0869	0.0004487	121589240	118826962	9	118826962	9	118826962	*	V	0.798866	-3.50978
chr22:17978400:A:G	0.8876	A	G	0.7334	0.0016	0.0114	36659	63137	10.6	0.3428	22	17978400	22	17978400	*	rs9605467	R	22	18461166	chr22:18461166	rs9605467	a	g	0.7461	0.0273	0.0073	0.0001954	18461166	17978400	22	17978400	22	17978400	*	R	0.140351	3.73973
chr12:4203543:T:G	0.1477	T	G	0.9341	-0.0296	0.0205	36659	63137	0.1	0.4395	12	4203543	12	4203543	*	rs11063036	K	12	4312709	chr12:4312709	rs11063036	t	g	0.9315	-0.0522	0.0128	4.379e-05	4312709	4203543	12	4203543	12	4203543	*	K	-1.4439	-4.07812
chr3:49887507:T:C	0.383	T	C	0.5013	0.0087	0.01	36659	63137	31.9	0.1442	3	49887507	3	49887507	*	rs1062633	Y	3	49924940	chr3:49924940	rs1062633	t	c	0.4985	-0.0304	0.0064	1.938e-06	49924940	49887507	3	49887507	3	49887507	*	Y	0.87	-4.75
chr11:30267964:C:T	0.8935	T	C	0.3374	0.0014	0.0106	36659	63137	0	0.8911	11	30267964	11	30267964	*	rs7940387	Y	11	30289511	chr11:30289511	rs7940387	t	c	0.3422	0.0241	0.0069	0.0004875	30289511	30267964	11	30267964	11	30267964	*	Y	0.132075	3.49275
chr10:92555267:A:G	0.3351	A	G	0.653	0.0102	0.0106	36659	63137	29.9	0.1613	10	92555267	10	92555267	*	rs10882081	R	10	94315024	chr10:94315024	rs10882081	a	g	0.6333	-0.0324	0.0066	9.021e-07	94315024	92555267	10	92555267	10	92555267	*	R	0.962264	-4.90909
chr11:128589833:G:A	0.2814	A	G	0.8228	-0.0145	0.0134	36659	63137	6.3	0.3839	11	128589833	11	128589833	*	rs2156695	R	11	128459728	chr11:128459728	rs2156695	a	g	0.8354	-0.0476	0.0086	2.954e-08	128459728	128589833	11	128589833	11	128589833	*	R	-1.08209	-5.53488
chr9:31198353:C:T	0.8873	T	C	0.7474	-0.0017	0.0119	36659	63137	0	0.971	9	31198353	9	31198353	*	rs12683615	Y	9	31198351	chr9:31198351	rs12683615	t	c	0.7479	-0.0291	0.0073	7.174e-05	31198351	31198353	9	31198353	9	31198353	*	Y	-0.142857	-3.9863
chr2:22346497:G:A	0.4143	A	G	0.3676	-0.0087	0.0106	36659	63137	14.4	0.307	2	22346497	2	22346497	*	rs1995812	R	2	22569369	chr2:22569369	rs1995812	a	g	0.38	0.0275	0.0066	3.059e-05	22569369	22346497	2	22346497	2	22346497	*	R	-0.820755	4.16667
chr7:102738650:G:A	0.8604	A	G	0.0362	0.0049	0.0278	36659	63137	14.4	0.3071	7	102738650	7	102738650	*	rs189604491	V	7	102379097	chr7:102379097	rs189604491	a	g	0.0408	-0.0632	0.0168	0.0001616	102379097	102738650	7	102738650	7	102738650	*	V	0.176259	-3.7619
chr1:26131824:G:C	0.7572	C	G	0.1779	-0.0041	0.0131	36659	63137	26.9	0.1878	1	26131824	1	26131824	*	rs111657540	S	1	26458315	chr1:26458315	rs111657540	c	g	0.1705	-0.039	0.0085	4.254e-06	26458315	26131824	1	26131824	1	26131824	*	S	-0.312977	-4.58824
chr11:50158967:G:A	0.001196	A	G	0.0904	0.0577	0.0178	36659	63137	25.8	0.1978	11	50158967	11	50158967	*	rs6597942	R	11	50118138	chr11:50118138	rs6597942	a	g	0.0914	0.0488	0.0111	1.098e-05	50118138	50158967	11	50158967	11	50158967	*	R	3.24157	4.3964
chr6:128825935:A:C	0.5638	A	C	0.9585	0.0147	0.0254	36659	63137	0	0.9047	6	128825935	6	128825935	*	rs72977383	M	6	129147080	chr6:129147080	rs72977383	a	c	0.9556	-0.0562	0.0156	0.0003153	129147080	128825935	6	128825935	6	128825935	*	M	0.57874	-3.60256
chr1:177874344:C:T	0.8533	T	C	0.1808	0.0024	0.0132	36659	63137	20.7	0.2467	1	177874344	1	177874344	*	rs2094510	Y	1	177843479	chr1:177843479	rs2094510	t	c	0.2011	0.0535	0.008	1.776e-11	177843479	177874344	1	177874344	1	177874344	*	Y	0.181818	6.6875
chr8:84684675:G:A	0.5015	A	G	0.2458	-0.0079	0.0117	36659	63137	0	0.5935	8	84684675	8	84684675	*	rs7841984	R	8	85596910	chr8:85596910	rs7841984	a	g	0.2507	-0.0267	0.0074	0.0003286	85596910	84684675	8	84684675	8	84684675	*	R	-0.675214	-3.60811
chr17:9878711:G:A	9.464e-05	A	G	0.2877	-0.0442	0.0113	36659	63137	15.8	0.2931	17	9878711	17	9878711	*	rs62066054	R	17	9782028	chr17:9782028	rs62066054	a	g	0.3221	0.0379	0.0068	2.564e-08	9782028	9878711	17	9878711	17	9878711	*	R	-3.9115	5.57353
chr16:30011243:A:G	3.989e-06	A	G	0.5438	0.0468	0.0101	36659	63137	0	0.5753	16	30011243	16	30011243	*	rs12933575	R	16	30022564	chr16:30022564	rs12933575	a	g	0.5386	-0.0335	0.0065	2.462e-07	30022564	30011243	16	30011243	16	30011243	*	R	4.63366	-5.15385
chr2:65987922:A:G	0.7755	A	G	0.6796	0.0031	0.0108	36659	63137	17.2	0.2796	2	65987922	2	65987922	*	rs6739615	R	2	66215056	chr2:66215056	rs6739615	a	g	0.6647	-0.0286	0.0067	1.972e-05	66215056	65987922	2	65987922	2	65987922	*	R	0.287037	-4.26866
chr11:128659598:T:C	0.406	T	C	0.7365	-0.0096	0.0116	36659	63137	10.3	0.346	11	128659598	11	128659598	*	rs10893908	Y	11	128529493	chr11:128529493	rs10893908	t	c	0.7131	-0.0251	0.0071	0.0004228	128529493	128659598	11	128659598	11	128659598	*	Y	-0.827586	-3.53521
chr5:23381443:C:A	0.1445	A	C	0.0989	0.0251	0.0172	36659	63137	0	0.6328	5	23381443	5	23381443	*	rs112095306	M	5	23381552	chr5:23381552	rs112095306	a	c	0.1035	0.038	0.0105	0.0002842	23381552	23381443	5	23381443	5	23381443	*	M	1.4593	3.61905
chr20:52392975:T:G	0.7288	T	G	0.6361	0.0036	0.0104	36659	63137	0	0.5265	20	52392975	20	52392975	*	rs4811338	K	20	51009514	chr20:51009514	rs4811338	t	g	0.6369	0.0314	0.0066	1.933e-06	51009514	52392975	20	52392975	20	52392975	*	K	0.346154	4.75758
chr8:9349258:C:G	0.07412	C	G	0.7977	0.0225	0.0126	36390	62462	0	0.7012	8	9349258	8	9349258	*	rs1551789	S	8	9206768	chr8:9206768	rs1551789	c	g	0.7933	-0.0304	0.0079	0.0001083	9206768	9349258	8	9349258	8	9349258	*	S	1.78571	-3.8481
chr15:73354083:C:T	0.3132	T	C	0.0706	0.0198	0.0197	36659	63137	0	0.6143	15	73354083	15	73354083	*	rs76674821	Y	15	73646424	chr15:73646424	rs76674821	t	c	0.0764	-0.0429	0.0123	0.0004618	73646424	73354083	15	73354083	15	73354083	*	Y	1.00508	-3.4878
chr4:34371299:C:T	0.2349	T	C	0.0914	-0.021	0.0177	36659	63137	0	0.7852	4	34371299	4	34371299	*	rs28499434	Y	4	34372921	chr4:34372921	rs28499434	t	c	0.0904	0.042	0.0111	0.0001541	34372921	34371299	4	34371299	4	34371299	*	Y	-1.18644	3.78378
chr10:113156240:C:G	0.4124	C	G	0.1672	0.0125	0.0153	36659	63137	53.6	0.01768	10	113156240	10	113156240	*	rs290482	S	10	114915999	chr10:114915999	rs290482	c	g	0.1554	-0.0379	0.0091	3.173e-05	114915999	113156240	10	113156240	10	113156240	*	S	0.816993	-4.16484
chr4:48634578:C:T	0.1489	T	C	0.5006	0.0145	0.01	36659	63137	9.2	0.3563	4	48634578	4	48634578	*	rs796555	Y	4	48636595	chr4:48636595	rs796555	t	c	0.4739	-0.0237	0.0064	0.0002066	48636595	48634578	4	48634578	4	48634578	*	Y	1.45	-3.70312
chr18:65775649:T:C	0.7791	T	C	0.6929	-0.0031	0.0109	36659	63137	0	0.6524	18	65775649	18	65775649	*	rs7229747	Y	18	63442885	chr18:63442885	rs7229747	t	c	0.6996	-0.0295	0.0069	1.964e-05	63442885	65775649	18	65775649	18	65775649	*	Y	-0.284404	-4.27536
chr3:50002041:G:A	0.2365	A	G	0.5104	-0.0119	0.0101	36659	63137	28.7	0.1717	3	50002041	3	50002041	*	rs7628058	R	3	50039474	chr3:50039474	rs7628058	a	g	0.5169	0.033	0.0064	2.38e-07	50039474	50002041	3	50002041	3	50002041	*	R	-1.17822	5.15625
chr17:42414445:T:C	0.004819	T	C	0.8093	-0.0364	0.0129	36659	63137	26	0.1968	17	42414445	17	42414445	*	rs12600758	Y	17	40566463	chr17:40566463	rs12600758	t	c	0.8195	-0.0395	0.0084	2.408e-06	40566463	42414445	17	42414445	17	42414445	*	Y	-2.82171	-4.70238
chr10:32129994:C:T	0.5484	T	C	0.3442	0.0064	0.0107	36659	63137	51.9	0.02265	10	32129994	10	32129994	*	rs3006646	Y	10	32418922	chr10:32418922	rs3006646	t	c	0.3388	-0.0243	0.0067	0.0002875	32418922	32129994	10	32129994	10	32129994	*	Y	0.598131	-3.62687
chr14:92472071:T:C	3.426e-09	T	C	0.2324	0.0719	0.0122	36659	63137	0	0.6403	14	92472071	14	92472071	*	rs11160071	Y	14	92938415	chr14:92938415	rs11160071	t	c	0.208	0.0002	0.008	0.9799	92938415	92472071	14	92472071	14	92472071	*	Y	5.89344	0.025
chr11:122117687:T:C	0.3405	T	C	0.4265	-0.01	0.0105	36659	63137	0	0.4787	11	122117687	11	122117687	*	rs677731	Y	11	121988395	chr11:121988395	rs677731	t	c	0.4107	0.0293	0.0065	6.375e-06	121988395	122117687	11	122117687	11	122117687	*	Y	-0.952381	4.50769
chr6:111541861:A:G	0.2021	A	G	0.1731	0.0172	0.0135	36659	63137	0	0.564	6	111541861	6	111541861	*	rs6910340	R	6	111863064	chr6:111863064	rs6910340	a	g	0.1611	-0.0366	0.0088	3.162e-05	111863064	111541861	6	111541861	6	111541861	*	R	1.27407	-4.15909
chr1:245038007:G:T	0.8615	T	G	0.3536	0.0019	0.0107	36659	63137	0	0.9723	1	245038007	1	245038007	*	rs650370	K	1	245201309	chr1:245201309	rs650370	t	g	0.3298	0.0245	0.0068	0.0003183	245201309	245038007	1	245038007	1	245038007	*	K	0.17757	3.60294
chr10:112818384:C:T	0.5857	T	C	0.0201	-0.0223	0.041	36227	62057	59.8	0.01072	10	112818384	10	112818384	*	rs145220772	Y	10	114578143	chr10:114578143	rs145220772	t	c	0.0213	0.1315	0.0237	2.74e-08	114578143	112818384	10	112818384	10	112818384	*	Y	-0.543902	5.54852
chr9:3301744:C:T	0.5574	T	C	0.1022	-0.0098	0.0168	36659	63137	0	0.969	9	3301744	9	3301744	*	rs7025328	Y	9	3301744	chr9:3301744	rs7025328	t	c	0.1019	0.044	0.0106	3.172e-05	3301744	3301744	9	3301744	9	3301744	*	Y	-0.583333	4.15094
chr17:17589340:G:A	0.3293	A	G	0.0969	0.0167	0.0171	36659	63137	31.6	0.1463	17	17589340	17	17589340	*	rs77911758	R	17	17492654	chr17:17492654	rs77911758	a	g	0.0877	0.0444	0.0114	0.0001001	17492654	17589340	17	17589340	17	17589340	*	R	0.976608	3.89474
chr1:201915898:C:T	0.1424	T	C	0.3109	-0.0161	0.011	36659	63137	37.1	0.1025	1	201915898	1	201915898	*	rs2819349	Y	1	201885026	chr1:201885026	rs2819349	t	c	0.3449	0.0281	0.0067	2.748e-05	201885026	201915898	1	201915898	1	201915898	*	Y	-1.46364	4.19403
chr8:128535947:T:C	0.2303	T	C	0.8676	0.0177	0.0148	36659	63137	16.5	0.2871	8	128535947	8	128535947	*	rs1516975	Y	8	129548193	chr8:129548193	rs1516975	t	c	0.8702	-0.0539	0.0094	1.066e-08	129548193	128535947	8	128535947	8	128535947	*	Y	1.19595	-5.73404
chr6:31234469:A:G	0.9211	A	G	0.2471	-0.0012	0.0117	36390	62462	0	0.5114	6	31234469	6	31234469	*	rs2394888	R	6	31202246	chr6:31202246	rs2394888	a	g	0.2762	-0.0386	0.0072	9.144e-08	31202246	31234469	6	31234469	6	31234469	*	R	-0.102564	-5.36111
chr9:124198826:G:A	0.01655	A	G	0.0958	-0.0411	0.0172	36659	63137	51.3	0.02443	9	124198826	9	124198826	*	rs57485883	R	9	126961105	chr9:126961105	rs57485883	a	g	0.0971	0.0411	0.0108	0.0001384	126961105	124198826	9	124198826	9	124198826	*	R	-2.38953	3.80556
chr8:117212891:A:G	0.04587	A	G	0.5608	-0.0208	0.0104	36659	63137	0	0.86	8	117212891	8	117212891	*	rs4876710	R	8	118225130	chr8:118225130	rs4876710	a	g	0.5582	-0.0495	0.0066	6.178e-14	118225130	117212891	8	117212891	8	117212891	*	R	-2	-7.5
chr9:81707002:A:C	0.2315	A	C	0.4104	0.0124	0.0104	36659	63137	27.1	0.1867	9	81707002	9	81707002	*	rs2796439	M	9	84321917	chr9:84321917	rs2796439	a	c	0.4129	0.03	0.0065	3.812e-06	84321917	81707002	9	81707002	9	81707002	*	M	1.19231	4.61538
chr12:95309706:T:C	0.9886	T	C	0.9327	0.0003	0.0201	36659	63137	0	0.7325	12	95309706	12	95309706	*	rs73227451	Y	12	95703482	chr12:95703482	rs73227451	t	c	0.9349	-0.0517	0.013	6.831e-05	95703482	95309706	12	95309706	12	95309706	*	Y	0.0149254	-3.97692
chr2:100130111:C:T	0.8823	T	C	0.2479	0.0017	0.0116	36659	63137	30.3	0.1573	2	100130111	2	100130111	*	rs11692215	Y	2	100746573	chr2:100746573	rs11692215	t	c	0.2378	-0.0296	0.0075	8.62e-05	100746573	100130111	2	100130111	2	100130111	*	Y	0.146552	-3.94667
chr5:50637254:A:T	0.771	A	T	0.5628	0.003	0.0103	36659	63137	0	0.712	5	50637254	5	50637254	*	rs10940455	W	5	49933088	chr5:49933088	rs10940455	a	t	0.5588	0.0246	0.0065	0.0001509	49933088	50637254	5	50637254	5	50637254	*	W	0.291262	3.78462
chr3:23360105:G:T	0.1148	T	G	0.0314	0.0454	0.0288	36659	63137	0	0.7964	3	23360105	3	23360105	*	rs17013128	K	3	23401596	chr3:23401596	rs17013128	t	g	0.0359	0.1101	0.0174	2.379e-10	23401596	23360105	3	23360105	3	23360105	*	K	1.57639	6.32759
chr11:65597233:G:A	0.7825	A	G	0.2477	-0.0032	0.0117	36659	63137	16.2	0.2894	11	65597233	11	65597233	*	rs10896019	R	11	65364704	chr11:65364704	rs10896019	a	g	0.2555	0.0376	0.0073	2.895e-07	65364704	65597233	11	65597233	11	65597233	*	R	-0.273504	5.15068
chr3:58305477:A:G	0.3488	A	G	0.7394	0.0109	0.0116	36659	63137	60.4	0.004935	3	58305477	3	58305477	*	rs62259326	R	3	58291204	chr3:58291204	rs62259326	a	g	0.7435	-0.0257	0.0073	0.000454	58291204	58305477	3	58305477	3	58305477	*	R	0.939655	-3.52055
chr12:50629124:C:G	0.8397	C	G	0.7187	0.0023	0.0112	36659	63137	16.1	0.2906	12	50629124	12	50629124	*	rs10444547	S	12	51022907	chr12:51022907	rs10444547	c	g	0.7045	0.0306	0.007	1.289e-05	51022907	50629124	12	50629124	12	50629124	*	S	0.205357	4.37143
chr3:23363315:G:T	0.1167	T	G	0.0315	0.0451	0.0288	36659	63137	0	0.7925	3	23363315	3	23363315	*	rs77430872	D	3	23404806	chr3:23404806	rs77430872	t	g	0.0358	0.1097	0.0174	2.761e-10	23404806	23363315	3	23363315	3	23363315	*	D	1.56597	6.3046
chr7:76939354:A:G	0.08789	A	G	0.2005	-0.0233	0.0137	36659	63137	41.6	0.07185	7	76939354	7	76939354	*	rs7788420	D	7	76568671	chr7:76568671	rs7788420	a	g	0.1737	0.0318	0.0088	0.0002995	76568671	76939354	7	76939354	7	76939354	*	D	-1.70073	3.61364
chr12:60640328:C:T	0.7852	T	C	0.1814	0.0036	0.0131	36659	63137	0	0.7897	12	60640328	12	60640328	*	rs2654658	Y	12	61034109	chr12:61034109	rs2654658	t	c	0.1773	0.0325	0.0084	0.0001044	61034109	60640328	12	60640328	12	60640328	*	Y	0.274809	3.86905
chr17:80776243:C:G	0.4065	C	G	0.7492	-0.0097	0.0117	36659	63137	0	0.5218	17	80776243	17	80776243	*	rs9910524	S	17	78750043	chr17:78750043	rs9910524	c	g	0.7465	-0.0271	0.0073	0.0002177	78750043	80776243	17	80776243	17	80776243	*	S	-0.82906	-3.71233
chr6:49946335:G:A	0.06577	A	G	0.0796	-0.0345	0.0188	36659	63137	0	0.5096	6	49946335	6	49946335	*	rs75455555	R	6	49914048	chr6:49914048	rs75455555	a	g	0.0943	0.0441	0.011	6.037e-05	49914048	49946335	6	49946335	6	49946335	*	R	-1.83511	4.00909
chr1:117615985:A:G	0.5749	A	G	0.7678	-0.0067	0.0119	36659	63137	0	0.6681	1	117615985	1	117615985	*	rs1657820	R	1	118158607	chr1:118158607	rs1657820	a	g	0.7802	0.027	0.0077	0.0004925	118158607	117615985	1	117615985	1	117615985	*	R	-0.563025	3.50649
chr3:160481648:C:T	0.3196	T	C	0.4471	0.0102	0.0102	36659	63137	0	0.6094	3	160481648	3	160481648	*	rs1971128	Y	3	160199436	chr3:160199436	rs1971128	t	c	0.4803	-0.024	0.0064	0.0001715	160199436	160481648	3	160481648	3	160481648	*	Y	1	-3.75
chr10:92110942:C:A	0.347	A	C	0.3514	-0.0099	0.0105	36659	63137	1.3	0.4287	10	92110942	10	92110942	*	rs1557178	M	10	93870699	chr10:93870699	rs1557178	a	c	0.3299	0.0246	0.0068	0.0003008	93870699	92110942	10	92110942	10	92110942	*	M	-0.942857	3.61765
chr6:32706872:A:G	0.6254	A	G	0.4088	-0.0051	0.0104	36659	63137	43.4	0.06056	6	32706872	6	32706872	*	rs9275517	R	6	32674649	chr6:32674649	rs9275517	a	g	0.4398	-0.0363	0.0065	2.246e-08	32674649	32706872	6	32706872	6	32706872	*	R	-0.490385	-5.58462
chr6:31332181:A:G	0.02009	A	G	0.9159	0.0471	0.0203	35084	55762	0	0.8871	6	31332181	6	31332181	*	rs34972021	R	6	31299958	chr6:31299958	rs34972021	a	g	0.9093	-0.0723	0.0155	3.075e-06	31299958	31332181	6	31332181	6	31332181	*	R	2.3202	-4.66452
chr17:45875941:C:T	4.955e-08	T	C	0.23	-0.0662	0.0121	36659	63137	52.9	0.01965	17	45875941	17	45875941	*	rs62055496	Y	17	43953307	chr17:43953307	rs62055496	t	c	0.2122	0.0196	0.008	0.01377	43953307	45875941	17	45875941	17	45875941	*	Y	-5.47107	2.45
chr13:41032510:G:A	0.243	A	G	0.4363	0.012	0.0103	36659	63137	0	0.5826	13	41032510	13	41032510	*	rs9532710	R	13	41606646	chr13:41606646	rs9532710	a	g	0.4208	-0.0303	0.0065	3.047e-06	41606646	41032510	13	41032510	13	41032510	*	R	1.16505	-4.66154
chr13:113638223:C:G	0.4965	C	G	0.4091	0.0071	0.0104	36659	63137	8.3	0.3649	13	113638223	13	113638223	*	rs4150818	S	13	114292538	chr13:114292538	rs4150818	c	g	0.3972	0.0241	0.0066	0.0002586	114292538	113638223	13	113638223	13	113638223	*	S	0.682692	3.65152
chr11:50328328:G:T	0.000791	T	G	0.0898	0.0601	0.0179	36659	63137	29.3	0.1661	11	50328328	11	50328328	*	rs11607510	K	11	50287499	chr11:50287499	rs11607510	t	g	0.0914	0.0486	0.0111	1.192e-05	50287499	50328328	11	50328328	11	50328328	*	K	3.35754	4.37838
chr2:78957503:C:T	0.05942	T	C	0.0482	-0.0452	0.024	36659	63137	11.3	0.3366	2	78957503	2	78957503	*	rs17692905	Y	2	79184629	chr2:79184629	rs17692905	t	c	0.0453	0.0539	0.0154	0.0004618	79184629	78957503	2	78957503	2	78957503	*	Y	-1.88333	3.5
chr8:10393755:T:C	0.0567	T	C	0.6335	0.0199	0.0104	36390	62462	4.7	0.3975	8	10393755	8	10393755	*	rs11249999	Y	8	10251265	chr8:10251265	rs11249999	t	c	0.6334	-0.0292	0.0067	1.315e-05	10251265	10393755	8	10393755	8	10393755	*	Y	1.91346	-4.35821
chr2:100279410:G:A	0.5569	A	G	0.6159	-0.0061	0.0105	36659	63137	52.8	0.01971	2	100279410	2	100279410	*	rs6755791	V	2	100895872	chr2:100895872	rs6755791	a	g	0.6294	-0.0245	0.0066	0.0002038	100895872	100279410	2	100279410	2	100279410	*	V	-0.580952	-3.71212
chr18:3083583:T:G	0.1457	T	G	0.9976	0.2688	0.1848	26798	28624	0	0.5566	18	3083583	18	3083583	*	rs59361258	K	18	3083581	chr18:3083581	rs59361258	t	g	0.999	-0.4239	0.118	0.0003277	3083581	3083583	18	3083583	18	3083583	*	K	1.45455	-3.59237
chr1:93038113:G:C	0.1658	C	G	0.1996	0.0174	0.0126	36659	63137	43.8	0.05856	1	93038113	1	93038113	*	rs2243717	S	1	93503670	chr1:93503670	rs2243717	c	g	0.1979	0.0278	0.008	0.0004765	93503670	93038113	1	93038113	1	93038113	*	S	1.38095	3.475
chr11:128659882:G:A	0.7068	A	G	0.1852	-0.0049	0.013	36659	63137	0	0.601	11	128659882	11	128659882	*	rs61907826	R	11	128529777	chr11:128529777	rs61907826	a	g	0.2008	0.0359	0.008	6.436e-06	128529777	128659882	11	128659882	11	128659882	*	R	-0.376923	4.4875
chr3:23155292:T:A	0.4084	A	T	0.0333	0.0232	0.028	36659	63137	0	0.6335	3	23155292	3	23155292	*	rs55678377	W	3	23196783	chr3:23196783	rs55678377	a	t	0.0375	0.0851	0.0171	6.152e-07	23196783	23155292	3	23155292	3	23155292	*	W	0.828571	4.97661
chr17:50548567:C:G	0.3667	C	G	0.6405	-0.0095	0.0105	36659	63137	2	0.423	17	50548567	17	50548567	*	rs8076632	S	17	48625928	chr17:48625928	rs8076632	c	g	0.6308	0.0264	0.0067	8.157e-05	48625928	50548567	17	50548567	17	50548567	*	S	-0.904762	3.9403
chr15:49367786:A:G	0.9588	A	G	0.0653	0.0011	0.0222	36659	63137	0	0.9366	15	49367786	15	49367786	*	rs8038399	R	15	49659983	chr15:49659983	rs8038399	a	g	0.059	0.0514	0.0136	0.0001592	49659983	49367786	15	49367786	15	49367786	*	R	0.0495495	3.77941
chr7:7250307:C:G	0.7485	C	G	0.8896	0.0052	0.0161	36659	63137	0	0.7426	7	7250307	7	7250307	*	rs17318297	S	7	7289938	chr7:7289938	rs17318297	c	g	0.8815	-0.052	0.0101	2.299e-07	7289938	7250307	7	7250307	7	7250307	*	S	0.322981	-5.14851
chr14:79519960:T:C	0.796	T	C	0.8196	-0.0034	0.0132	36659	63137	0	0.831	14	79519960	14	79519960	*	rs10138831	Y	14	79986303	chr14:79986303	rs10138831	t	c	0.8462	0.0315	0.0089	0.000401	79986303	79519960	14	79519960	14	79519960	*	Y	-0.257576	3.53933
chr7:157214643:A:G	0.9542	A	G	0.6514	0.0006	0.0106	36659	63137	3.5	0.4096	7	157214643	7	157214643	*	rs10228145	R	7	157007337	chr7:157007337	rs10228145	a	g	0.6623	0.0577	0.0067	7.261e-18	157007337	157214643	7	157214643	7	157214643	*	R	0.0566038	8.61194
chr10:92395945:T:C	0.001311	T	C	0.5552	-0.0328	0.0102	36659	63137	0	0.6209	10	92395945	10	92395945	*	rs2771268	Y	10	94155702	chr10:94155702	rs2771268	t	c	0.5366	0.0471	0.0064	1.649e-13	94155702	92395945	10	92395945	10	92395945	*	Y	-3.21569	7.35938
chr17:39292918:A:G	0.02384	A	G	0.7328	0.026	0.0115	36659	63137	10	0.3493	17	39292918	17	39292918	*	rs583980	R	17	37449171	chr17:37449171	rs583980	a	g	0.7508	-0.0335	0.0073	4.859e-06	37449171	39292918	17	39292918	17	39292918	*	R	2.26087	-4.58904
chr2:100057039:A:G	0.9279	A	G	0.8286	0.0012	0.0136	36659	63137	35	0.1186	2	100057039	2	100057039	*	rs71413861	V	2	100673501	chr2:100673501	rs71413861	a	g	0.8273	0.0374	0.0085	1.034e-05	100673501	100057039	2	100057039	2	100057039	*	V	0.0882353	4.4
chr2:53634252:A:G	0.4719	A	G	0.8428	-0.0102	0.0142	36659	63137	0	0.7867	2	53634252	2	53634252	*	rs59428052	R	2	53861389	chr2:53861389	rs59428052	a	g	0.8412	0.0334	0.0094	0.0003935	53861389	53634252	2	53634252	2	53634252	*	R	-0.71831	3.55319
chr4:52177422:C:T	0.5574	T	C	0.1908	-0.0075	0.0128	36659	63137	0	0.82	4	52177422	4	52177422	*	rs6830678	Y	4	53043588	chr4:53043588	rs6830678	t	c	0.201	0.0292	0.0079	0.0002004	53043588	52177422	4	52177422	4	52177422	*	Y	-0.585938	3.6962
chr8:13661474:G:C	0.5168	C	G	0.3537	-0.0069	0.0106	36659	63137	0	0.5029	8	13661474	8	13661474	*	rs1871802	B	8	13518983	chr8:13518983	rs1871802	c	g	0.3571	-0.0268	0.0067	6.349e-05	13518983	13661474	8	13661474	8	13661474	*	B	-0.650943	-4
chr18:55668487:A:G	0.7452	A	G	0.4493	0.0033	0.0101	36659	63137	7	0.3771	18	55668487	18	55668487	*	rs7245175	R	18	53335718	chr18:53335718	rs7245175	a	g	0.452	0.0251	0.0066	0.0001417	53335718	55668487	18	55668487	18	55668487	*	R	0.326733	3.80303
chr1:39319058:G:A	0.4688	A	G	0.0486	-0.017	0.0235	36659	63137	0	0.954	1	39319058	1	39319058	*	rs112943833	R	1	39784730	chr1:39784730	rs112943833	a	g	0.0449	0.0585	0.0157	0.0001954	39784730	39319058	1	39319058	1	39319058	*	R	-0.723404	3.72611
chr1:205093305:C:T	0.1013	T	C	0.1725	0.0218	0.0133	36659	63137	0	0.533	1	205093305	1	205093305	*	rs12033493	Y	1	205062433	chr1:205062433	rs12033493	t	c	0.1903	0.041	0.0081	3.666e-07	205062433	205093305	1	205093305	1	205093305	*	Y	1.6391	5.06173
chr7:69687036:T:A	0.9102	A	T	0.6554	-0.0012	0.0107	36659	63137	40.7	0.07737	7	69687036	7	69687036	*	rs2533431	W	7	69152022	chr7:69152022	rs2533431	a	t	0.6409	-0.0264	0.0067	8.157e-05	69152022	69687036	7	69687036	7	69687036	*	W	-0.11215	-3.9403
chr8:22622475:C:G	0.4269	C	G	0.6723	0.0086	0.0108	36659	63137	26.4	0.1928	8	22622475	8	22622475	*	rs11136093	S	8	22479988	chr8:22479988	rs11136093	c	g	0.6757	-0.0263	0.0068	0.0001113	22479988	22622475	8	22622475	8	22622475	*	S	0.796296	-3.86765
chr6:51634421:A:G	0.0007684	A	G	0.9742	-0.1069	0.0318	36659	63137	19.5	0.2579	6	51634421	6	51634421	*	rs2784217	R	6	51499219	chr6:51499219	rs2784217	a	g	0.973	-0.0928	0.0197	2.423e-06	51499219	51634421	6	51634421	6	51634421	*	R	-3.36164	-4.71066
chr17:78665446:G:A	0.7715	A	G	0.5116	0.003	0.0104	36659	63137	25.2	0.2035	17	78665446	17	78665446	*	rs11655064	R	17	76661528	chr17:76661528	rs11655064	a	g	0.5316	-0.0276	0.0065	2.122e-05	76661528	78665446	17	78665446	17	78665446	*	R	0.288462	-4.24615
chr2:59359834:G:T	0.363	T	G	0.4414	0.0094	0.0103	36659	63137	0	0.775	2	59359834	2	59359834	*	rs2041717	K	2	59586969	chr2:59586969	rs2041717	t	g	0.4318	-0.0251	0.0065	0.0001104	59586969	59359834	2	59359834	2	59359834	*	K	0.912621	-3.86154
chr1:32860895:G:C	0.8272	C	G	0.1882	0.0029	0.0131	36659	63137	37.1	0.1026	1	32860895	1	32860895	*	rs1284367	S	1	33326496	chr1:33326496	rs1284367	c	g	0.1857	-0.0303	0.0083	0.0002491	33326496	32860895	1	32860895	1	32860895	*	S	0.221374	-3.6506
chr12:124060053:G:A	0.02115	A	G	0.5717	0.0236	0.0102	36659	63137	11.4	0.3353	12	124060053	12	124060053	*	rs2460761	R	12	124544600	chr12:124544600	rs2460761	a	g	0.5963	0.0265	0.0065	4.461e-05	124544600	124060053	12	124060053	12	124060053	*	R	2.31373	4.07692
chr17:48927361:G:A	0.2074	A	G	0.1333	-0.0189	0.015	36659	63137	47.8	0.03845	17	48927361	17	48927361	*	rs2088138	R	17	47004723	chr17:47004723	rs2088138	a	g	0.1394	0.0403	0.0092	1.221e-05	47004723	48927361	17	48927361	17	48927361	*	R	-1.26	4.38043
chr6:43412847:G:A	0.2927	A	G	0.4773	-0.0107	0.0102	36659	63137	35.4	0.1153	6	43412847	6	43412847	*	rs2396023	R	6	43380585	chr6:43380585	rs2396023	a	g	0.5038	-0.0242	0.0064	0.0001512	43380585	43412847	6	43412847	6	43412847	*	R	-1.04902	-3.78125
chr15:41908077:G:A	0.8727	A	G	0.2545	0.0019	0.0116	36659	63137	31	0.1513	15	41908077	15	41908077	*	rs8039061	R	15	42200275	chr15:42200275	rs8039061	a	g	0.24	-0.0278	0.0074	0.0001843	42200275	41908077	15	41908077	15	41908077	*	R	0.163793	-3.75676
chr10:113159723:A:G	0.009849	A	G	0.8099	0.0349	0.0135	36659	63137	0	0.9222	10	113159723	10	113159723	*	rs72828146	R	10	114919482	chr10:114919482	rs72828146	a	g	0.7881	0.0564	0.0087	8.584e-11	114919482	113159723	10	113159723	10	113159723	*	R	2.58519	6.48276
chr16:81497424:A:T	0.1243	A	T	0.695	-0.017	0.0111	36659	63137	23.5	0.2201	16	81497424	16	81497424	*	rs2925995	W	16	81531029	chr16:81531029	rs2925995	a	t	0.6924	0.0292	0.007	3.148e-05	81531029	81497424	16	81497424	16	81497424	*	W	-1.53153	4.17143
chr8:10745456:A:C	0.2348	A	C	0.4716	-0.012	0.0101	36390	62462	0	0.955	8	10745456	8	10745456	*	rs10091636	M	8	10602966	chr8:10602966	rs10091636	a	c	0.4524	0.0321	0.0065	7.619e-07	10602966	10745456	8	10745456	8	10745456	*	M	-1.18812	4.93846
chr3:12155463:C:T	0.341	T	C	0.0611	-0.0202	0.0212	36659	63137	0	0.8954	3	12155463	3	12155463	*	rs71304089	Y	3	12196963	chr3:12196963	rs71304089	t	c	0.0658	-0.1032	0.0131	3.14e-15	12196963	12155463	3	12155463	3	12155463	*	Y	-0.95283	-7.87786
chr20:50219435:T:C	0.4086	T	C	0.5347	0.0084	0.0102	36659	63137	34	0.1266	20	50219435	20	50219435	*	rs6020369	Y	20	48835972	chr20:48835972	rs6020369	t	c	0.5331	0.0407	0.0064	1.86e-10	48835972	50219435	20	50219435	20	50219435	*	Y	0.823529	6.35938
chr13:56470440:G:C	0.3652	C	G	0.386	0.0094	0.0103	36659	63137	0	0.8334	13	56470440	13	56470440	*	rs1417860	V	13	57044574	chr13:57044574	rs1417860	c	g	0.4066	0.024	0.0065	0.0002181	57044574	56470440	13	56470440	13	56470440	*	V	0.912621	3.69231
chr12:123286485:A:G	0.05391	A	G	0.2054	-0.0245	0.0127	36659	63137	0	0.4989	12	123286485	12	123286485	*	rs9739070	R	12	123771032	chr12:123771032	rs9739070	a	g	0.2091	-0.0433	0.0079	3.507e-08	123771032	123286485	12	123286485	12	123286485	*	R	-1.92913	-5.48101
chr2:125734212:G:T	0.8507	T	G	0.056	-0.0042	0.0221	36659	63137	0	0.5231	2	125734212	2	125734212	*	rs1872374	B	2	126491789	chr2:126491789	rs1872374	t	g	0.0498	-0.0531	0.0149	0.000355	126491789	125734212	2	125734212	2	125734212	*	B	-0.190045	-3.56376
chr7:14819626:G:A	0.2054	A	G	0.4896	0.0128	0.0101	36659	63137	17.4	0.2776	7	14819626	7	14819626	*	rs2191481	R	7	14859251	chr7:14859251	rs2191481	a	g	0.4913	-0.0242	0.0064	0.0001512	14859251	14819626	7	14819626	7	14819626	*	R	1.26733	-3.78125
chr3:138366063:C:T	0.2323	T	C	0.6474	-0.0127	0.0106	36659	63137	0	0.6469	3	138366063	3	138366063	*	rs3773752	Y	3	138084905	chr3:138084905	rs3773752	t	c	0.6463	-0.0329	0.0067	9.119e-07	138084905	138366063	3	138366063	3	138366063	*	Y	-1.19811	-4.91045
chr1:219468108:T:A	0.1306	A	T	0.6739	0.0163	0.0107	36659	63137	58.4	0.007481	1	219468108	1	219468108	*	rs2605095	W	1	219641450	chr1:219641450	rs2605095	a	t	0.6691	0.0408	0.0068	2.035e-09	219641450	219468108	1	219468108	1	219468108	*	W	1.52336	6
chr15:60646617:C:A	0.9895	A	C	0.5296	0.0001	0.0103	36659	63137	0	0.5523	15	60646617	15	60646617	*	rs8033609	M	15	60938816	chr15:60938816	rs8033609	a	c	0.5505	0.0282	0.0065	1.398e-05	60938816	60646617	15	60646617	15	60646617	*	M	0.00970874	4.33846
chr5:44975062:C:T	0.2296	T	C	0.1842	0.0155	0.0129	36659	63137	7.9	0.3689	5	44975062	5	44975062	*	rs72757853	Y	5	44975164	chr5:44975164	rs72757853	t	c	0.1868	0.0302	0.0082	0.0002174	44975164	44975062	5	44975062	5	44975062	*	Y	1.20155	3.68293
chr2:100134688:C:T	0.8893	T	C	0.2416	0.0016	0.0118	36659	63137	28.5	0.1735	2	100134688	2	100134688	*	rs11677607	Y	2	100751150	chr2:100751150	rs11677607	t	c	0.2319	-0.0297	0.0075	8.157e-05	100751150	100134688	2	100134688	2	100134688	*	Y	0.135593	-3.96
chr6:153119944:A:G	0.5572	A	G	0.5828	0.006	0.0102	36659	63137	44.1	0.05679	6	153119944	6	153119944	*	rs1933488	R	6	153441079	chr6:153441079	rs1933488	a	g	0.5798	-0.0355	0.0065	4.535e-08	153441079	153119944	6	153119944	6	153119944	*	R	0.588235	-5.46154
chr11:73382625:A:G	0.09069	A	G	0.9928	0.1084	0.0641	35862	55951	0	0.6199	11	73382625	11	73382625	*	rs140068362	R	11	73093670	chr11:73093670	rs140068362	a	g	0.9932	0.1623	0.0461	0.0004267	73093670	73382625	11	73382625	11	73382625	*	R	1.69111	3.52061
chr7:605756:T:C	0.6646	T	C	0.9966	0.0445	0.1025	33921	48041	41	0.1483	7	605756	7	605756	*	rs28630649	Y	7	645393	chr7:645393	rs28630649	t	c	0.9963	-0.2349	0.0618	0.0001432	645393	605756	7	605756	7	605756	*	Y	0.434146	-3.80097
chr8:10205998:T:A	0.9302	A	T	0.1974	-0.0011	0.0128	36390	62462	35.9	0.1212	8	10205998	8	10205998	*	rs957240	W	8	10063508	chr8:10063508	rs957240	a	t	0.1976	0.0301	0.0081	0.0001888	10063508	10205998	8	10205998	8	10205998	*	W	-0.0859375	3.71605
chr7:28097610:C:T	0.1093	T	C	0.0124	0.0758	0.0474	36496	62732	57.3	0.0124	7	28097610	7	28097610	*	rs112026821	Y	7	28137229	chr7:28137229	rs112026821	t	c	0.0089	0.151	0.0361	2.912e-05	28137229	28097610	7	28097610	7	28097610	*	Y	1.59916	4.18283
chr5:56488940:T:C	0.8901	T	C	0.9054	-0.0024	0.0173	36659	63137	0	0.7432	5	56488940	5	56488940	*	rs3872995	Y	5	55784767	chr5:55784767	rs3872995	t	c	0.9169	0.0517	0.0116	8.648e-06	55784767	56488940	5	56488940	5	56488940	*	Y	-0.138728	4.4569
chr13:26209555:G:C	0.9707	C	G	0.2301	0.0004	0.0121	36659	63137	0	0.4504	13	26209555	13	26209555	*	rs12865499	S	13	26783692	chr13:26783692	rs12865499	c	g	0.2355	-0.0423	0.0075	2.01e-08	26783692	26209555	13	26209555	13	26209555	*	S	0.0330579	-5.64
chr3:152347145:G:A	0.3519	A	G	0.1088	-0.0151	0.0162	36659	63137	6.4	0.383	3	152347145	3	152347145	*	rs17435271	R	3	152064934	chr3:152064934	rs17435271	a	g	0.101	-0.0415	0.0107	0.000102	152064934	152347145	3	152347145	3	152347145	*	R	-0.932099	-3.8785
chr22:31715002:G:A	0.1821	A	G	0.0158	0.0539	0.0404	36659	63137	0	0.8952	22	31715002	22	31715002	*	rs117343825	R	22	32110988	chr22:32110988	rs117343825	a	g	0.0139	0.121	0.0274	1.029e-05	32110988	31715002	22	31715002	22	31715002	*	R	1.33416	4.41606
chr1:110666096:A:T	0.4083	A	T	0.853	-0.0118	0.0143	36659	63137	0	0.7759	1	110666096	1	110666096	*	rs56795609	W	1	111208718	chr1:111208718	rs56795609	a	t	0.8319	0.0342	0.0086	6.793e-05	111208718	110666096	1	110666096	1	110666096	*	W	-0.825175	3.97674
chr2:196162681:T:C	0.2681	T	C	0.3785	-0.0116	0.0105	36659	63137	49.9	0.02967	2	196162681	2	196162681	*	rs4850674	Y	2	197027405	chr2:197027405	rs4850674	t	c	0.3514	0.0235	0.0067	0.0004533	197027405	196162681	2	196162681	2	196162681	*	Y	-1.10476	3.50746
chr2:55087475:A:G	0.3591	A	G	0.6526	0.0097	0.0106	36659	63137	0	0.8154	2	55087475	2	55087475	*	rs2968798	R	2	55314611	chr2:55314611	rs2968798	a	g	0.6533	-0.0247	0.0067	0.0002278	55314611	55087475	2	55087475	2	55087475	*	R	0.915094	-3.68657
chr8:10813762:G:A	0.1467	A	G	0.5409	0.0146	0.0101	36390	62462	0	0.9241	8	10813762	8	10813762	*	rs6601530	R	8	10671272	chr8:10671272	rs6601530	a	g	0.5548	-0.031	0.0065	1.793e-06	10671272	10813762	8	10813762	8	10813762	*	R	1.44554	-4.76923
chr3:64121892:A:C	0.7482	A	C	0.1643	-0.0044	0.0138	36659	63137	19	0.2624	3	64121892	3	64121892	*	rs704384	M	3	64107568	chr3:64107568	rs704384	a	c	0.1619	-0.0401	0.0087	3.943e-06	64107568	64121892	3	64121892	3	64121892	*	M	-0.318841	-4.6092
chr13:56461557:G:A	0.4435	A	G	0.5993	-0.0079	0.0103	36659	63137	0	0.8116	13	56461557	13	56461557	*	rs3905100	R	13	57035691	chr13:57035691	rs3905100	a	g	0.5911	-0.0239	0.0065	0.0002317	57035691	56461557	13	56461557	13	56461557	*	R	-0.76699	-3.67692
chr1:235532456:T:C	0.6331	T	C	0.3301	-0.0052	0.0108	36659	63137	0	0.8692	1	235532456	1	235532456	*	rs2481095	Y	1	235695756	chr1:235695756	rs2481095	t	c	0.3336	-0.0339	0.0068	6.321e-07	235695756	235532456	1	235532456	1	235532456	*	Y	-0.481481	-4.98529
chr10:78696343:C:T	0.6549	T	C	0.0272	0.0141	0.0316	36659	63137	20.9	0.2444	10	78696343	10	78696343	*	rs4980000	Y	10	80456100	chr10:80456100	rs4980000	t	c	0.0264	-0.0815	0.0203	6.012e-05	80456100	78696343	10	78696343	10	78696343	*	Y	0.446203	-4.01478
chr9:94146999:G:A	0.4572	A	G	0.3988	0.0078	0.0104	36659	63137	31.6	0.1466	9	94146999	9	94146999	*	rs7041934	R	9	96909281	chr9:96909281	rs7041934	a	g	0.3944	-0.0275	0.0065	2.273e-05	96909281	94146999	9	94146999	9	94146999	*	R	0.75	-4.23077
chr4:3614466:G:A	0.3345	A	G	0.008	-0.0678	0.0703	35451	58886	0	0.8868	4	3614466	4	3614466	*	rs116435276	R	4	3616193	chr4:3616193	rs116435276	a	g	0.0073	0.1663	0.0446	0.0001927	3616193	3614466	4	3614466	4	3614466	*	R	-0.964438	3.7287
chr21:41212694:A:G	0.4347	A	G	0.8352	-0.0106	0.0136	36659	63137	0	0.5777	21	41212694	21	41212694	*	rs35939063	R	21	42584621	chr21:42584621	rs35939063	a	g	0.8353	0.0322	0.0086	0.0001765	42584621	41212694	21	41212694	21	41212694	*	R	-0.779412	3.74419
chr14:100794278:C:T	0.6361	T	C	0.1484	-0.0072	0.0152	36659	63137	26.4	0.1927	14	100794278	14	100794278	*	rs8004581	Y	14	101260615	chr14:101260615	rs8004581	t	c	0.1688	-0.0375	0.0092	4.702e-05	101260615	100794278	14	100794278	14	100794278	*	Y	-0.473684	-4.07609
chr2:154109588:A:T	0.2952	A	T	0.9089	0.0184	0.0175	36659	63137	55.4	0.01317	2	154109588	2	154109588	*	rs72871806	W	2	154966101	chr2:154966101	rs72871806	a	t	0.9131	-0.0409	0.0114	0.0003387	154966101	154109588	2	154109588	2	154109588	*	W	1.05143	-3.58772
chr7:45046439:C:T	0.4896	T	C	0.1493	0.0098	0.0142	36659	63137	23	0.2245	7	45046439	7	45046439	*	rs12531817	Y	7	45086038	chr7:45086038	rs12531817	t	c	0.1674	0.0359	0.0085	2.305e-05	45086038	45046439	7	45046439	7	45046439	*	Y	0.690141	4.22353
chr6:140182662:C:A	0.06706	A	C	0.2007	-0.0229	0.0125	36659	63137	0	0.6099	6	140182662	6	140182662	*	rs9403151	V	6	140503799	chr6:140503799	rs9403151	a	c	0.21	-0.0362	0.0079	4.029e-06	140503799	140182662	6	140182662	6	140182662	*	V	-1.832	-4.58228
chr12:50508294:G:A	0.9241	A	G	0.2809	-0.0011	0.0112	36659	63137	16.1	0.2901	12	50508294	12	50508294	*	rs10876042	R	12	50902077	chr12:50902077	rs10876042	a	g	0.2956	-0.0309	0.007	1.059e-05	50902077	50508294	12	50508294	12	50508294	*	R	-0.0982143	-4.41429
chr8:27594527:T:G	8.434e-09	T	G	0.6795	-0.0625	0.0109	36659	63137	0	0.5836	8	27594527	8	27594527	*	rs7821500	K	8	27452044	chr8:27452044	rs7821500	t	g	0.6925	0.011	0.0069	0.1114	27452044	27594527	8	27594527	8	27594527	*	K	-5.73394	1.5942
chr6:33056496:T:A	0.07583	A	T	0.2692	0.021	0.0118	36390	62462	0	0.8624	6	33056496	6	33056496	*	rs435549	W	6	33024273	chr6:33024273	rs435549	a	t	0.2492	-0.0287	0.0077	0.0002121	33024273	33056496	6	33056496	6	33056496	*	W	1.77966	-3.72727
chr16:15053818:G:T	0.2618	T	G	0.8151	0.015	0.0133	36390	62462	0	0.6696	16	15053818	16	15053818	*	rs7404621	K	16	15147675	chr16:15147675	rs7404621	t	g	0.8246	-0.0315	0.0084	0.0001695	15147675	15053818	16	15053818	16	15053818	*	K	1.12782	-3.75
chr8:22620294:T:C	0.2719	T	C	0.6329	0.0115	0.0105	36659	63137	25.6	0.2003	8	22620294	8	22620294	*	rs1545837	Y	8	22477807	chr8:22477807	rs1545837	t	c	0.6359	-0.0233	0.0066	0.0004119	22477807	22620294	8	22620294	8	22620294	*	Y	1.09524	-3.5303
chr3:53088354:A:G	0.4713	A	G	0.4406	-0.0073	0.0102	36659	63137	24.7	0.2089	3	53088354	3	53088354	*	rs2581784	R	3	53122370	chr3:53122370	rs2581784	a	g	0.4335	-0.0372	0.0064	5.729e-09	53122370	53088354	3	53088354	3	53088354	*	R	-0.715686	-5.8125
chr6:20809963:G:A	0.07617	A	G	0.3468	-0.0188	0.0106	36659	63137	0	0.9586	6	20809963	6	20809963	*	rs9358371	R	6	20810194	chr6:20810194	rs9358371	a	g	0.3633	0.03	0.0066	5.415e-06	20810194	20809963	6	20809963	6	20809963	*	R	-1.77358	4.54545
chr18:65781636:T:G	0.7712	T	G	0.6929	-0.0032	0.0109	36659	63137	0	0.6464	18	65781636	18	65781636	*	rs34754902	K	18	63448872	chr18:63448872	rs34754902	t	g	0.6995	-0.0297	0.007	2.298e-05	63448872	65781636	18	65781636	18	65781636	*	K	-0.293578	-4.24286
chr12:123017425:T:C	0.0004494	T	C	0.2977	-0.0394	0.0112	36659	63137	5.8	0.3885	12	123017425	12	123017425	*	rs12425850	Y	12	123501972	chr12:123501972	rs12425850	t	c	0.2911	-0.0341	0.007	1.168e-06	123501972	123017425	12	123017425	12	123017425	*	Y	-3.51786	-4.87143
chr8:10436097:A:C	0.1426	A	C	0.1516	0.0209	0.0143	36390	62462	0	0.5251	8	10436097	8	10436097	*	rs6999865	M	8	10293607	chr8:10293607	rs6999865	a	c	0.1636	-0.0324	0.0087	0.0001928	10293607	10436097	8	10436097	8	10436097	*	M	1.46154	-3.72414
chr6:160353409:G:C	0.872	C	G	0.4952	0.0016	0.01	36659	63137	0	0.4538	6	160353409	6	160353409	*	rs486359	S	6	160774441	chr6:160774441	rs486359	c	g	0.4826	-0.039	0.0064	1.02e-09	160774441	160353409	6	160353409	6	160353409	*	S	0.16	-6.09375
chr3:44918640:T:C	0.4096	T	C	0.7784	0.01	0.0121	36659	63137	0	0.6957	3	44918640	3	44918640	*	rs73085633	Y	3	44960132	chr3:44960132	rs73085633	t	c	0.7699	-0.0271	0.0075	0.0003246	44960132	44918640	3	44918640	3	44918640	*	Y	0.826446	-3.61333
chr13:57977208:T:A	0.4888	A	T	0.1657	0.0094	0.0136	36659	63137	25.4	0.2018	13	57977208	13	57977208	*	rs9563565	W	13	58551342	chr13:58551342	rs9563565	a	t	0.1787	-0.0435	0.0084	2.066e-07	58551342	57977208	13	57977208	13	57977208	*	W	0.691176	-5.17857
chr15:76549314:T:G	0.4524	T	G	0.5025	0.0076	0.0101	36659	63137	0	0.5868	15	76549314	15	76549314	*	rs71405216	K	15	76841655	chr15:76841655	rs71405216	t	g	0.5053	-0.0268	0.0064	2.715e-05	76841655	76549314	15	76549314	15	76549314	*	K	0.752475	-4.1875
chr5:106377990:C:T	0.9436	T	C	0.0829	0.0013	0.0184	36659	63137	0	0.5881	5	106377990	5	106377990	*	rs71592341	Y	5	105713691	chr5:105713691	rs71592341	t	c	0.0911	0.0402	0.0112	0.0003329	105713691	106377990	5	106377990	5	106377990	*	Y	0.0706522	3.58929
chr8:10259901:C:T	0.001377	T	C	0.4242	0.033	0.0103	36390	62462	19	0.2681	8	10259901	8	10259901	*	rs11776973	Y	8	10117411	chr8:10117411	rs11776973	t	c	0.4278	-0.0273	0.0066	3.493e-05	10117411	10259901	8	10259901	8	10259901	*	Y	3.20388	-4.13636
chr19:44733473:C:T	2.54e-53	T	C	0.1992	0.1955	0.0127	36390	62462	55.9	0.01564	19	44733473	19	44733473	*	rs2927434	Y	19	45236729	chr19:45236729	rs2927434	t	c	0.2015	-0.0234	0.0081	0.003702	45236729	44733473	19	44733473	19	44733473	*	Y	15.3937	-2.88889
chr9:98171564:G:A	0.6006	A	G	0.118	0.0083	0.0159	36659	63137	39.9	0.0828	9	98171564	9	98171564	*	rs56288207	R	9	100933846	chr9:100933846	rs56288207	a	g	0.1241	0.0363	0.0097	0.0001931	100933846	98171564	9	98171564	9	98171564	*	R	0.522013	3.74227
chr6:53014971:C:T	0.2832	T	C	0.0147	-0.0463	0.0432	36086	60096	16.7	0.2984	6	53014971	6	53014971	*	rs74864918	Y	6	52879769	chr6:52879769	rs74864918	t	c	0.0197	0.1004	0.0267	0.0001696	52879769	53014971	6	53014971	6	53014971	*	Y	-1.07176	3.7603
chr2:15025699:C:G	0.4037	C	G	0.2759	0.0097	0.0116	36659	63137	0	0.8117	2	15025699	2	15025699	*	rs4311036	V	2	15165823	chr2:15165823	rs4311036	c	g	0.2659	0.0252	0.0072	0.0004864	15165823	15025699	2	15025699	2	15025699	*	V	0.836207	3.5
chr2:147116572:T:C	0.7671	T	C	0.8482	0.0042	0.014	36659	63137	0	0.5866	2	147116572	2	147116572	*	rs2084674	Y	2	147874140	chr2:147874140	rs2084674	t	c	0.845	-0.0432	0.0088	9.021e-07	147874140	147116572	2	147116572	2	147116572	*	Y	0.3	-4.90909
chr1:83976165:T:A	0.3108	A	T	0.5579	-0.0103	0.0102	36659	63137	0	0.894	1	83976165	1	83976165	*	rs11163877	W	1	84441848	chr1:84441848	rs11163877	a	t	0.5669	0.0253	0.0064	7.455e-05	84441848	83976165	1	83976165	1	83976165	*	W	-1.0098	3.95312
chr4:90384663:A:T	0.7387	A	T	0.6875	0.0037	0.011	36659	63137	0	0.951	4	90384663	4	90384663	*	rs1000522	W	4	91305814	chr4:91305814	rs1000522	a	t	0.6896	-0.0258	0.0069	0.0001888	91305814	90384663	4	90384663	4	90384663	*	W	0.336364	-3.73913
chr3:171016845:A:G	0.1194	A	G	0.8392	-0.0214	0.0138	36659	63137	30.9	0.1529	3	171016845	3	171016845	*	rs6791781	R	3	170734634	chr3:170734634	rs6791781	a	g	0.8379	0.0609	0.0096	2.578e-10	170734634	171016845	3	171016845	3	171016845	*	R	-1.55072	6.34375
chr14:58573473:A:G	0.2251	A	G	0.6766	-0.013	0.0108	36659	63137	0	0.5729	14	58573473	14	58573473	*	rs1885485	R	14	59040191	chr14:59040191	rs1885485	a	g	0.6685	0.027	0.0068	7.269e-05	59040191	58573473	14	58573473	14	58573473	*	R	-1.2037	3.97059
chr9:133271880:G:A	0.6186	A	G	0.3847	0.0051	0.0103	36390	62462	29.6	0.1729	9	133271880	9	133271880	*	rs966807586	R	9	136147295	chr9:136147295	rs8176649	a	g	0.4004	-0.0279	0.0065	1.724e-05	136147295	133271880	9	133271880	9	133271880	*	R	0.495146	-4.29231
chr11:49430898:A:G	0.005229	A	G	0.0885	0.0511	0.0183	36659	63137	6.9	0.3779	11	49430898	11	49430898	*	rs10742940	R	11	49452450	chr11:49452450	rs10742940	a	g	0.0854	0.0532	0.0115	3.853e-06	49452450	49430898	11	49430898	11	49430898	*	R	2.79235	4.62609
chr5:103358411:G:A	0.9801	A	G	0.6142	-0.0003	0.0104	36659	63137	36.4	0.1077	5	103358411	5	103358411	*	rs2561481	R	5	102694112	chr5:102694112	rs2561481	a	g	0.6154	-0.0295	0.0066	7.741e-06	102694112	103358411	5	103358411	5	103358411	*	R	-0.0288462	-4.4697
chr6:131577068:T:C	0.7525	T	C	0.844	-0.0044	0.014	36659	63137	33.5	0.131	6	131577068	6	131577068	*	rs2246012	Y	6	131898208	chr6:131898208	rs2246012	t	c	0.827	-0.0298	0.0085	0.0004418	131898208	131577068	6	131577068	6	131577068	*	Y	-0.314286	-3.50588
chr3:15806667:G:A	0.1803	A	G	0.6031	-0.0138	0.0103	36659	63137	0	0.7516	3	15806667	3	15806667	*	rs12632542	R	3	15848174	chr3:15848174	rs12632542	a	g	0.5938	-0.0317	0.0065	1.043e-06	15848174	15806667	3	15806667	3	15806667	*	R	-1.33981	-4.87692
chr6:167040230:C:T	0.6951	T	C	0.0165	0.0154	0.0393	36659	63137	0	0.9867	6	167040230	6	167040230	*	rs73033013	Y	6	167453718	chr6:167453718	rs73033013	t	c	0.0159	0.0992	0.0258	0.0001174	167453718	167040230	6	167040230	6	167040230	*	Y	0.391858	3.84496
chr17:39287085:C:G	0.02475	C	G	0.7326	0.0258	0.0115	36659	63137	13.2	0.318	17	39287085	17	39287085	*	rs632606	S	17	37443338	chr17:37443338	rs632606	c	g	0.7509	-0.0331	0.0073	6.296e-06	37443338	39287085	17	39287085	17	39287085	*	S	2.24348	-4.53425
chr1:102841909:C:T	0.7321	T	C	0.193	-0.0044	0.0128	36659	63137	0	0.5559	1	102841909	1	102841909	*	rs1241198	Y	1	103307465	chr1:103307465	rs1241198	t	c	0.1845	0.029	0.0083	0.0004549	103307465	102841909	1	102841909	1	102841909	*	Y	-0.34375	3.49398
chr13:58002109:T:G	0.5362	T	G	0.8346	-0.0084	0.0136	36659	63137	1.1	0.431	13	58002109	13	58002109	*	rs7999764	K	13	58576243	chr13:58576243	rs7999764	t	g	0.8215	0.0432	0.0084	2.503e-07	58576243	58002109	13	58002109	13	58002109	*	K	-0.617647	5.14286
chr2:157493254:G:C	0.002048	C	G	0.0409	0.079	0.0256	36659	63137	42.5	0.06595	2	157493254	2	157493254	*	rs73026613	S	2	158349766	chr2:158349766	rs73026613	c	g	0.0445	-0.0855	0.0158	6.375e-08	158349766	157493254	2	157493254	2	157493254	*	S	3.08594	-5.41139
chr15:67005235:G:A	0.1189	A	G	0.2564	0.0181	0.0116	36659	63137	0	0.5297	15	67005235	15	67005235	*	rs2414929	R	15	67297573	chr15:67297573	rs2414929	a	g	0.2624	0.0289	0.0072	6.326e-05	67297573	67005235	15	67005235	15	67005235	*	R	1.56034	4.01389
chr4:85909:G:A	0.7534	A	G	0.0151	0.0156	0.0495	36131	56626	0	0.829	4	85909	4	85909	*	rs7667914	R	4	85800	chr4:85800	rs7667914	a	g	0.0107	-0.1186	0.0331	0.0003376	85800	85909	4	85909	4	85909	*	R	0.315152	-3.58308
chr12:39099256:C:T	0.5881	T	C	0.9005	0.0094	0.0174	36659	63137	55.4	0.01299	12	39099256	12	39099256	*	rs4768565	Y	12	39493058	chr12:39493058	rs4768565	t	c	0.9159	-0.0418	0.0117	0.0003645	39493058	39099256	12	39099256	12	39099256	*	Y	0.54023	-3.57265
chr13:57854443:A:T	0.7599	A	T	0.8199	0.004	0.0131	36659	63137	0	0.8023	13	57854443	13	57854443	*	rs1436683	W	13	58428577	chr13:58428577	rs1436683	a	t	0.8046	0.0294	0.0081	0.0002656	58428577	57854443	13	57854443	13	57854443	*	W	0.305344	3.62963
chr22:17963446:T:G	0.9968	T	G	0.7586	0	0.0118	36659	63137	0	0.6798	22	17963446	22	17963446	*	rs11704733	K	22	18446212	chr22:18446212	rs11704733	t	g	0.7708	0.0304	0.0076	6.969e-05	18446212	17963446	22	17963446	22	17963446	*	K	0	4
chr15:67673282:G:A	0.09148	A	G	0.2489	-0.0197	0.0117	36659	63137	55.3	0.01341	15	67673282	15	67673282	*	rs8035989	R	15	67965620	chr15:67965620	rs8035989	a	g	0.2454	-0.0269	0.0074	0.0002962	67965620	67673282	15	67673282	15	67673282	*	R	-1.68376	-3.63514
chr1:154388750:C:T	0.5538	T	C	0.0948	-0.0102	0.0173	36659	63137	13.9	0.3114	1	154388750	1	154388750	*	rs111920902	Y	1	154361226	chr1:154361226	rs111920902	t	c	0.1044	0.0364	0.0104	0.0004454	154361226	154388750	1	154388750	1	154388750	*	Y	-0.589595	3.5
chr6:51560633:G:A	0.003611	A	G	0.0168	0.1142	0.0392	36659	63137	11.2	0.3371	6	51560633	6	51560633	*	rs79953971	R	6	51425431	chr6:51425431	rs79953971	a	g	0.0191	0.102	0.0235	1.367e-05	51425431	51560633	6	51560633	6	51560633	*	R	2.91327	4.34043
chr11:60194313:C:T	1.116e-15	T	C	0.3972	-0.083	0.0104	36659	63137	0	0.8537	11	60194313	11	60194313	*	rs7926729	Y	11	59961786	chr11:59961786	rs7926729	t	c	0.3989	0.004	0.0065	0.5378	59961786	60194313	11	60194313	11	60194313	*	Y	-7.98077	0.615385
chr2:43384744:T:C	0.000141	T	C	0.9069	0.0663	0.0174	36659	63137	6.9	0.3779	2	43384744	2	43384744	*	rs76675804	Y	2	43611883	chr2:43611883	rs76675804	t	c	0.906	0.1219	0.0111	4.587e-28	43611883	43384744	2	43384744	2	43384744	*	Y	3.81034	10.982
chr5:45930775:C:T	0.3564	T	C	0.2588	0.0107	0.0116	36659	63137	0	0.6467	5	45930775	5	45930775	*	rs72750046	Y	5	45930877	chr5:45930877	rs72750046	t	c	0.2655	0.0253	0.0072	0.0004618	45930877	45930775	5	45930775	5	45930775	*	Y	0.922414	3.51389
chr11:30245491:T:C	0.8877	T	C	0.3444	0.0015	0.0106	36659	63137	0	0.8789	11	30245491	11	30245491	*	rs515997	B	11	30267038	chr11:30267038	rs515997	t	c	0.3414	0.024	0.0068	0.0004211	30267038	30245491	11	30245491	11	30245491	*	B	0.141509	3.52941
chr3:134573118:G:C	0.1524	C	G	0.004	0.1474	0.103	32228	42115	55.1	0.08271	3	134573118	3	134573118	*	rs146083534	S	3	134291960	chr3:134291960	rs146083534	c	g	0.003	0.29	0.0829	0.0004702	134291960	134573118	3	134573118	3	134573118	*	S	1.43107	3.49819
chr3:23368416:C:T	0.1796	T	C	0.0851	0.0242	0.0181	36659	63137	37.4	0.1003	3	23368416	3	23368416	*	rs71322174	Y	3	23409907	chr3:23409907	rs71322174	t	c	0.0939	-0.0554	0.011	4.674e-07	23409907	23368416	3	23368416	3	23368416	*	Y	1.33702	-5.03636
chr6:31445171:T:C	0.0444	T	C	0.4745	0.0202	0.0101	36390	62462	2.7	0.4149	6	31445171	6	31445171	*	rs2596465	Y	6	31412948	chr6:31412948	rs2596465	t	c	0.4674	-0.0264	0.0064	3.573e-05	31412948	31445171	6	31445171	6	31445171	*	Y	2	-4.125
chr11:73436015:T:C	0.07868	T	C	0.9928	0.112	0.0637	35862	55951	0	0.6505	11	73436015	11	73436015	*	rs149376486	Y	11	73147060	chr11:73147060	rs149376486	t	c	0.9931	0.1601	0.0455	0.0004395	73147060	73436015	11	73436015	11	73436015	*	Y	1.75824	3.51868
chr11:86063520:T:G	2.003e-08	T	G	0.5717	-0.057	0.0102	36659	63137	0	0.9374	11	86063520	11	86063520	*	rs3016786	K	11	85774562	chr11:85774562	rs3016786	t	g	0.5728	-0.0011	0.0064	0.8633	85774562	86063520	11	86063520	11	86063520	*	K	-5.58824	-0.171875
chr18:39073522:A:G	0.1277	A	G	0.9035	0.0262	0.0172	36659	63137	53.8	0.01694	18	39073522	18	39073522	*	rs76210556	R	18	36653486	chr18:36653486	rs76210556	a	g	0.9062	0.0405	0.011	0.0002297	36653486	39073522	18	39073522	18	39073522	*	R	1.52326	3.68182
chr4:52291829:C:T	0.3275	T	C	0.3301	0.0106	0.0108	36659	63137	8.8	0.3599	4	52291829	4	52291829	*	rs28520002	Y	4	53157995	chr4:53157995	rs28520002	t	c	0.3207	-0.028	0.0068	3.885e-05	53157995	52291829	4	52291829	4	52291829	*	Y	0.981481	-4.11765
chr8:128466087:A:G	0.1529	A	G	0.8637	0.0211	0.0148	36659	63137	40.3	0.07982	8	128466087	8	128466087	*	rs11996548	R	8	129478333	chr8:129478333	rs11996548	a	g	0.8706	-0.0365	0.0094	0.0001073	129478333	128466087	8	128466087	8	128466087	*	R	1.42568	-3.88298
chr12:50492897:G:A	0.9139	A	G	0.6917	0.0012	0.011	36659	63137	0	0.6375	12	50492897	12	50492897	*	rs4617661	R	12	50886680	chr12:50886680	rs4617661	a	g	0.6829	0.0296	0.0069	1.84e-05	50886680	50492897	12	50492897	12	50492897	*	R	0.109091	4.28986
chr5:34442793:C:T	0.4838	T	C	0.6004	0.0074	0.0106	36659	63137	0	0.5098	5	34442793	5	34442793	*	rs114610170	Y	5	34442898	chr5:34442898	rs114610170	t	c	0.6019	0.0245	0.0066	0.0002038	34442898	34442793	5	34442793	5	34442793	*	Y	0.698113	3.71212
chr8:8752757:A:G	0.02065	A	G	0.3329	-0.0249	0.0108	36390	62462	0	0.4397	8	8752757	8	8752757	*	rs475259	R	8	8610267	chr8:8610267	rs475259	a	g	0.3294	0.035	0.0071	8.838e-07	8610267	8752757	8	8752757	8	8752757	*	R	-2.30556	4.92958
chr2:55004792:T:C	0.08242	T	C	0.8483	-0.0245	0.0141	36659	63137	40.7	0.07736	2	55004792	2	55004792	*	rs17046586	Y	2	55231928	chr2:55231928	rs17046586	t	c	0.8343	0.0308	0.0087	0.0003938	55231928	55004792	2	55004792	2	55004792	*	Y	-1.73759	3.54023
chr2:67681714:T:C	0.1418	T	C	0.4981	0.0149	0.0101	36659	63137	0	0.6034	2	67681714	2	67681714	*	rs4671825	Y	2	67908846	chr2:67908846	rs4671825	t	c	0.4849	0.0246	0.0064	0.0001173	67908846	67681714	2	67681714	2	67681714	*	Y	1.47525	3.84375
chr5:44827190:G:T	0.8206	T	G	0.3887	0.0023	0.0103	36659	63137	0	0.83	5	44827190	5	44827190	*	rs6867533	K	5	44827292	chr5:44827292	rs6867533	t	g	0.3992	0.0389	0.0065	2.068e-09	44827292	44827190	5	44827190	5	44827190	*	K	0.223301	5.98462
chr13:28085297:T:C	0.568	T	C	0.4123	0.0062	0.0109	36659	63137	32.7	0.1374	13	28085297	13	28085297	*	rs12585696	Y	13	28659434	chr13:28659434	rs12585696	t	c	0.3784	0.0241	0.0068	0.0003984	28659434	28085297	13	28085297	13	28085297	*	Y	0.568807	3.54412
chr8:8240327:C:T	0.2387	T	C	0.4149	-0.0133	0.0113	36390	62462	27.8	0.1883	8	8240327	8	8240327	*	rs2948308	Y	8	8097849	chr8:8097849	rs2948308	t	c	0.4428	0.0326	0.0066	7.725e-07	8097849	8240327	8	8240327	8	8240327	*	Y	-1.17699	4.93939
chr10:75862934:G:C	0.3545	C	G	0.4955	-0.0094	0.0101	36659	63137	0	0.5262	10	75862934	10	75862934	*	rs1323076	S	10	77622692	chr10:77622692	rs1323076	c	g	0.5216	0.028	0.0064	1.165e-05	77622692	75862934	10	75862934	10	75862934	*	S	-0.930693	4.375
chr2:15025637:C:T	0.4132	T	C	0.7241	-0.0095	0.0117	36659	63137	0	0.8106	2	15025637	2	15025637	*	rs4670069	Y	2	15165761	chr2:15165761	rs4670069	t	c	0.7341	-0.0252	0.0072	0.0004864	15165761	15025637	2	15025637	2	15025637	*	Y	-0.811966	-3.5
chr4:152543613:C:T	0.6183	T	C	0.0755	0.0103	0.0206	36659	63137	36.1	0.1098	4	152543613	4	152543613	*	rs28557107	Y	4	153464765	chr4:153464765	rs28557107	t	c	0.0789	-0.0468	0.0123	0.0001333	153464765	152543613	4	152543613	4	152543613	*	Y	0.5	-3.80488
chr14:102796683:G:A	0.02193	A	G	0.6449	0.0243	0.0106	36659	63137	17.2	0.2802	14	102796683	14	102796683	*	rs8022180	R	14	103263020	chr14:103263020	rs8022180	a	g	0.6503	-0.0305	0.0067	5.324e-06	103263020	102796683	14	102796683	14	102796683	*	R	2.29245	-4.55224
chr2:558650:C:G	0.1814	C	G	0.9185	-0.0247	0.0185	36659	63137	0	0.5554	2	558650	2	558650	*	rs73135433	S	2	558650	chr2:558650	rs73135433	c	g	0.9224	0.0461	0.012	0.0001288	558650	558650	2	558650	2	558650	*	S	-1.33514	3.84167
chr7:130773167:G:A	0.2245	A	G	0.3302	0.0136	0.0112	36659	63137	0	0.5314	7	130773167	7	130773167	*	rs1562397	R	7	130457926	chr7:130457926	rs1562397	a	g	0.3151	0.0554	0.007	2.85e-15	130457926	130773167	7	130773167	7	130773167	*	R	1.21429	7.91429
chr6:20536708:T:A	0.2547	A	T	0.2836	-0.0129	0.0113	36659	63137	45.5	0.04961	6	20536708	6	20536708	*	rs965054	W	6	20536939	chr6:20536939	rs965054	a	t	0.2715	0.0419	0.0072	6.642e-09	20536939	20536708	6	20536708	6	20536708	*	W	-1.14159	5.81944
chr6:32843852:G:T	0.5338	T	G	0.1271	-0.0094	0.0151	36390	62462	0	0.8928	6	32843852	6	32843852	*	rs2071543	K	6	32811629	chr6:32811629	rs2071543	t	g	0.128	0.049	0.0095	2.707e-07	32811629	32843852	6	32843852	6	32843852	*	K	-0.622517	5.15789
chr2:111234913:T:C	0.562	T	C	0.8701	-0.0089	0.0153	36659	63137	0	0.6536	2	111234913	2	111234913	*	rs6748319	Y	2	111992490	chr2:111992490	rs6748319	t	c	0.8824	-0.0347	0.0099	0.0004856	111992490	111234913	2	111234913	2	111234913	*	Y	-0.581699	-3.50505
chr3:14850894:A:G	0.1318	A	G	0.9927	-0.0915	0.0607	36227	62057	0	0.4846	3	14850894	3	14850894	*	rs150505252	R	3	14892401	chr3:14892401	rs150505252	a	g	0.9917	-0.1375	0.0361	0.0001409	14892401	14850894	3	14850894	3	14850894	*	R	-1.50741	-3.80886
chr10:112912372:C:T	0.7202	T	C	0.0179	0.0145	0.0405	36227	62057	0	0.5566	10	112912372	10	112912372	*	rs80044132	Y	10	114672131	chr10:114672131	rs80044132	t	c	0.0204	-0.1191	0.0242	8.467e-07	114672131	112912372	10	112912372	10	112912372	*	Y	0.358025	-4.92149
chr10:63640592:G:T	0.002511	T	G	0.3151	0.0332	0.011	36659	63137	0	0.4464	10	63640592	10	63640592	*	rs4564213	D	10	65400352	chr10:65400352	rs4564213	t	g	0.3316	0.0265	0.0068	9.868e-05	65400352	63640592	10	63640592	10	63640592	*	D	3.01818	3.89706
chr13:57765683:C:A	0.7026	A	C	0.2685	-0.0043	0.0114	36659	63137	0	0.6645	13	57765683	13	57765683	*	rs9563533	M	13	58339817	chr13:58339817	rs9563533	a	c	0.2812	-0.0272	0.0071	0.0001333	58339817	57765683	13	57765683	13	57765683	*	M	-0.377193	-3.83099
chr11:69631784:A:G	0.716	A	G	0.9531	-0.009	0.0247	36659	63137	0	0.6155	11	69631784	11	69631784	*	rs11827379	R	11	69446552	chr11:69446552	rs11827379	a	g	0.958	0.0884	0.0164	7.545e-08	69446552	69631784	11	69631784	11	69631784	*	R	-0.364372	5.39024
chr18:65749768:A:G	0.8358	A	G	0.6912	-0.0023	0.0109	36659	63137	0	0.6434	18	65749768	18	65749768	*	rs948632	R	18	63417004	chr18:63417004	rs948632	a	g	0.7003	-0.0309	0.007	1.059e-05	63417004	65749768	18	65749768	18	65749768	*	R	-0.211009	-4.41429
chr6:31273862:A:G	0.7672	A	G	0.6648	0.0032	0.0107	36390	62462	0	0.4555	6	31273862	6	31273862	*	rs1027994005	R	6	31241639	chr6:31241639	rs2524084	a	g	0.6449	-0.0327	0.0067	1.061e-06	31241639	31273862	6	31273862	6	31273862	*	R	0.299065	-4.8806
chr11:60296123:G:T	1.225e-09	T	G	0.4473	0.0617	0.0101	36659	63137	0	0.5995	11	60296123	11	60296123	*	rs11230235	K	11	60063596	chr11:60063596	rs11230235	t	g	0.4587	-0.0015	0.0064	0.8143	60063596	60296123	11	60296123	11	60296123	*	K	6.10891	-0.234375
chr3:23325873:T:C	0.8865	T	C	0.6731	0.0015	0.0108	36659	63137	26.9	0.1877	3	23325873	3	23325873	*	rs7613733	Y	3	23367364	chr3:23367364	rs7613733	t	c	0.661	0.0269	0.0067	5.961e-05	23367364	23325873	3	23325873	3	23325873	*	Y	0.138889	4.01493
chr6:51121430:T:C	0.9017	T	C	0.1771	-0.0017	0.0135	36659	63137	23.3	0.2217	6	51121430	6	51121430	*	rs2147707	Y	6	51089143	chr6:51089143	rs2147707	t	c	0.1499	-0.0412	0.009	4.75e-06	51089143	51121430	6	51121430	6	51121430	*	Y	-0.125926	-4.57778
chr5:77144258:C:T	0.2836	T	C	0.5895	-0.0112	0.0104	36659	63137	34.8	0.1204	5	77144258	5	77144258	*	rs9293708	Y	5	76440083	chr5:76440083	rs9293708	t	c	0.5943	-0.0297	0.0065	4.758e-06	76440083	77144258	5	77144258	5	77144258	*	Y	-1.07692	-4.56923
chr13:98449172:G:C	0.8138	C	G	0.2843	0.0027	0.0113	36659	63137	0	0.5599	13	98449172	13	98449172	*	rs9584850	S	13	99101426	chr13:99101426	rs9584850	c	g	0.2941	-0.0275	0.0072	0.0001409	99101426	98449172	13	98449172	13	98449172	*	S	0.238938	-3.81944
chr2:619641:C:T	0.09976	T	C	0.3687	-0.0172	0.0104	36659	63137	0	0.7663	2	619641	2	619641	*	rs10153796	Y	2	619641	chr2:619641	rs10153796	t	c	0.377	0.0235	0.0066	0.0003672	619641	619641	2	619641	2	619641	*	Y	-1.65385	3.56061
chr3:183327286:C:T	0.2552	T	C	0.2008	-0.0144	0.0126	36659	63137	0	0.7478	3	183327286	3	183327286	*	rs4859108	Y	3	183045074	chr3:183045074	rs4859108	t	c	0.1924	-0.0294	0.0082	0.0003183	183045074	183327286	3	183327286	3	183327286	*	Y	-1.14286	-3.58537
chr3:53136609:T:C	0.4606	T	C	0.697	0.0083	0.0112	36659	63137	0	0.9143	3	53136609	3	53136609	*	rs9817467	Y	3	53170625	chr3:53170625	rs9817467	t	c	0.6934	0.0266	0.0069	0.0001185	53170625	53136609	3	53136609	3	53136609	*	Y	0.741071	3.85507
chr6:32610704:T:C	0.0001545	T	C	0.5668	0.0385	0.0102	36659	63137	45.3	0.05033	6	32610704	6	32610704	*	rs5021726	Y	6	32578481	chr6:32578481	rs5021726	t	c	0.5479	-0.0424	0.0065	6.508e-11	32578481	32610704	6	32610704	6	32610704	*	Y	3.77451	-6.52308
chr8:10944636:T:C	0.1026	T	C	0.4613	-0.0165	0.0101	36390	62462	0	0.9548	8	10944636	8	10944636	*	rs12546366	Y	8	10802146	chr8:10802146	rs12546366	t	c	0.4495	0.0425	0.0065	5.871e-11	10802146	10944636	8	10944636	8	10944636	*	Y	-1.63366	6.53846
chr8:10944636:T:C	0.1026	T	C	0.4613	-0.0165	0.0101	36390	62462	0	0.9548	8	10944636	8	10944636	*	rs879754307	R	8	10802146	chr8:10802146	rs12546366	t	c	0.4495	0.0425	0.0065	5.871e-11	10802146	10944636	8	10944636	8	10944636	*	R	-1.63366	6.53846
chr2:69708112:G:A	0.685	A	G	0.0017	0.0599	0.1477	33921	48041	28.4	0.232	2	69708112	2	69708112	*	rs75936196	R	2	69935244	chr2:69935244	rs75936196	a	g	0.0019	0.3964	0.0859	3.893e-06	69935244	69708112	2	69708112	2	69708112	*	R	0.405552	4.61467
chr1:62129005:T:C	0.2043	T	C	0.5694	0.0129	0.0101	36659	63137	0	0.4945	1	62129005	1	62129005	*	rs2481665	Y	1	62594677	chr1:62594677	rs2481665	t	c	0.5595	0.0247	0.0064	0.00011	62594677	62129005	1	62129005	1	62129005	*	Y	1.27723	3.85937
chr7:7199009:T:G	0.3964	T	G	0.883	0.0133	0.0157	36659	63137	0	0.6473	7	7199009	7	7199009	*	rs11772803	K	7	7238640	chr7:7238640	rs11772803	t	g	0.8747	-0.0519	0.0098	1.34e-07	7238640	7199009	7	7199009	7	7199009	*	K	0.847134	-5.29592
chr7:4643627:G:A	0.9769	A	G	0.1227	-0.0005	0.016	36659	63137	40.3	0.07982	7	4643627	7	4643627	*	rs62450857	R	7	4683258	chr7:4683258	rs62450857	a	g	0.133	0.0439	0.0095	4.075e-06	4683258	4643627	7	4643627	7	4643627	*	R	-0.03125	4.62105
chr3:72777964:C:T	0.1156	T	C	0.2418	0.0187	0.0119	36659	63137	0	0.7031	3	72777964	3	72777964	*	rs9827405	Y	3	72827115	chr3:72827115	rs9827405	t	c	0.2536	0.0299	0.0073	4.512e-05	72827115	72777964	3	72777964	3	72777964	*	Y	1.57143	4.09589
chr15:47083095:G:A	0.7523	A	G	0.3736	-0.0033	0.0105	36659	63137	0	0.7655	15	47083095	15	47083095	*	rs28708388	R	15	47375293	chr15:47375293	rs28708388	a	g	0.3763	0.0234	0.0066	0.000389	47375293	47083095	15	47083095	15	47083095	*	R	-0.314286	3.54545
chr15:90959619:G:A	0.09656	A	G	0.1441	0.024	0.0144	36659	63137	38	0.09633	15	90959619	15	90959619	*	rs8038661	R	15	91502849	chr15:91502849	rs8038661	a	g	0.1441	0.0624	0.0091	7.37e-12	91502849	90959619	15	90959619	15	90959619	*	R	1.66667	6.85714
chr5:23428643:C:T	0.9574	T	C	0.57	0.0006	0.0105	36659	63137	0	0.6726	5	23428643	5	23428643	*	rs12658412	Y	5	23428752	chr5:23428752	rs12658412	t	c	0.5804	-0.025	0.0066	0.0001506	23428752	23428643	5	23428643	5	23428643	*	Y	0.0571429	-3.78788
chr11:43788909:T:C	0.663	T	C	0.6067	-0.0045	0.0103	36659	63137	0	0.8375	11	43788909	11	43788909	*	rs4755742	Y	11	43810459	chr11:43810459	rs4755742	t	c	0.5903	0.0252	0.0065	0.0001036	43810459	43788909	11	43788909	11	43788909	*	Y	-0.436893	3.87692
chr1:219479347:G:A	0.1711	A	G	0.6847	0.0148	0.0108	36659	63137	53.7	0.01729	1	219479347	1	219479347	*	rs1563350	R	1	219652689	chr1:219652689	rs1563350	a	g	0.682	0.0433	0.0068	1.987e-10	219652689	219479347	1	219479347	1	219479347	*	R	1.37037	6.36765
chr10:79200859:G:A	0.2126	A	G	0.4748	0.0128	0.0102	36659	63137	0	0.5772	10	79200859	10	79200859	*	rs2790766	R	10	80960616	chr10:80960616	rs2790766	a	g	0.491	0.0566	0.0064	7.862e-19	80960616	79200859	10	79200859	10	79200859	*	R	1.2549	8.84375
chr2:66026089:A:G	0.9274	A	G	0.3229	0.001	0.0109	36659	63137	43.1	0.06257	2	66026089	2	66026089	*	rs1569278	R	2	66253223	chr2:66253223	rs1569278	a	g	0.3298	0.0237	0.0067	0.000405	66253223	66026089	2	66026089	2	66026089	*	R	0.0917431	3.53731
chr3:184041172:A:G	0.01713	A	G	0.3296	0.026	0.0109	36659	63137	0	0.6059	3	184041172	3	184041172	*	rs6414502	V	3	183758960	chr3:183758960	rs6414502	a	g	0.3466	0.0298	0.0068	1.194e-05	183758960	184041172	3	184041172	3	184041172	*	V	2.38532	4.38235
chr7:100748430:C:T	0.04322	T	C	0.0488	0.0483	0.0239	36659	63137	0	0.8241	7	100748430	7	100748430	*	rs79163323	N	7	100346053	chr7:100346053	rs79163323	t	c	0.0432	0.0637	0.0162	8.669e-05	100346053	100748430	7	100748430	7	100748430	*	N	2.02092	3.9321
chr7:69713223:G:A	0.9582	A	G	0.6554	-0.0006	0.0107	36659	63137	43	0.06341	7	69713223	7	69713223	*	rs649200	R	7	69178209	chr7:69178209	rs649200	a	g	0.6399	-0.026	0.0067	0.0001044	69178209	69713223	7	69713223	7	69713223	*	R	-0.0560748	-3.8806
chr17:46106250:C:A	4.668e-08	A	C	0.2274	-0.0673	0.0123	36659	63137	54.3	0.01568	17	46106250	17	46106250	*	rs17576989	M	17	44183616	chr17:44183616	rs17576989	a	c	0.2122	0.0204	0.008	0.01036	44183616	46106250	17	46106250	17	46106250	*	M	-5.47154	2.55
chr15:76276238:G:A	0.1611	A	G	0.5363	-0.0142	0.0101	36659	63137	13.8	0.313	15	76276238	15	76276238	*	rs2176623	R	15	76568579	chr15:76568579	rs2176623	a	g	0.539	0.0245	0.0064	0.000125	76568579	76276238	15	76276238	15	76276238	*	R	-1.40594	3.82812
chr8:41523028:G:A	0.05405	A	G	0.0789	-0.037	0.0192	36659	63137	0.6	0.4348	8	41523028	8	41523028	*	rs118097780	R	8	41380547	chr8:41380547	rs118097780	a	g	0.0696	-0.0463	0.013	0.0003622	41380547	41523028	8	41523028	8	41523028	*	R	-1.92708	-3.56154
chr10:92717782:G:A	0.8245	A	G	0.366	0.0023	0.0105	36659	63137	0	0.6488	10	92717782	10	92717782	*	rs1832886	R	10	94477539	chr10:94477539	rs1832886	a	g	0.3763	-0.1086	0.0066	6.667e-61	94477539	92717782	10	92717782	10	92717782	*	R	0.219048	-16.4545
chr17:44733423:A:G	0.1616	A	G	0.9261	0.0276	0.0197	36659	63137	0	0.7631	17	44733423	17	44733423	*	rs17682628	R	17	42810791	chr17:42810791	rs17682628	a	g	0.915	0.0415	0.0117	0.0004017	42810791	44733423	17	44733423	17	44733423	*	R	1.40102	3.54701
chr3:136929765:T:C	0.0005882	T	C	0.313	-0.0377	0.011	36659	63137	0	0.5365	3	136929765	3	136929765	*	rs1965106	H	3	136648607	chr3:136648607	rs1965106	t	c	0.3086	-0.0247	0.0069	0.0003511	136648607	136929765	3	136929765	3	136929765	*	H	-3.42727	-3.57971
chr14:58295491:G:A	0.61	A	G	0.731	-0.0059	0.0116	36659	63137	0	0.7008	14	58295491	14	58295491	*	rs7154212	R	14	58762209	chr14:58762209	rs7154212	a	g	0.7152	-0.035	0.0071	8.838e-07	58762209	58295491	14	58295491	14	58295491	*	R	-0.508621	-4.92958
chr11:122138164:C:G	0.4469	C	G	0.4269	-0.0079	0.0104	36659	63137	0	0.5316	11	122138164	11	122138164	*	rs536991	B	11	122008872	chr11:122008872	rs536991	c	g	0.4116	0.0299	0.0065	4.105e-06	122008872	122138164	11	122138164	11	122138164	*	B	-0.759615	4.6
chr3:57911812:G:A	0.2764	A	G	0.1886	-0.014	0.0129	36659	63137	52.1	0.02204	3	57911812	3	57911812	*	rs12492169	R	3	57897539	chr3:57897539	rs12492169	a	g	0.1872	-0.0298	0.0082	0.0002633	57897539	57911812	3	57911812	3	57911812	*	R	-1.08527	-3.63415
chr10:98668251:G:T	0.06464	T	G	0.1565	-0.0259	0.014	36659	63137	0	0.5646	10	98668251	10	98668251	*	rs7912794	K	10	100428008	chr10:100428008	rs7912794	t	g	0.162	-0.0423	0.0088	1.513e-06	100428008	98668251	10	98668251	10	98668251	*	K	-1.85	-4.80682
chr21:44705601:G:C	0.0773	C	G	0.2738	0.0201	0.0114	36659	63137	0	0.7806	21	44705601	21	44705601	*	rs34103049	S	21	46125516	chr21:46125516	rs34103049	c	g	0.2813	-0.0269	0.0072	0.0001965	46125516	44705601	21	44705601	21	44705601	*	S	1.76316	-3.73611
chr5:45280462:A:T	0.6315	A	T	0.8872	0.0077	0.016	36659	63137	0	0.9685	5	45280462	5	45280462	*	rs13183247	W	5	45280564	chr5:45280564	rs13183247	a	t	0.8835	-0.0356	0.0099	0.0003448	45280564	45280462	5	45280462	5	45280462	*	W	0.48125	-3.59596
chr5:23398909:G:A	0.1573	A	G	0.0972	0.0245	0.0173	36659	63137	0	0.7905	5	23398909	5	23398909	*	rs34884761	R	5	23399018	chr5:23399018	rs34884761	a	g	0.1025	0.0395	0.0105	0.0001616	23399018	23398909	5	23398909	5	23398909	*	R	1.41618	3.7619
chr1:229492137:A:G	0.619	A	G	0.7861	-0.0061	0.0124	36659	63137	63.7	0.002141	1	229492137	1	229492137	*	rs10916490	R	1	229627884	chr1:229627884	rs10916490	a	g	0.7969	-0.0315	0.008	7.539e-05	229627884	229492137	1	229492137	1	229492137	*	R	-0.491935	-3.9375
chr5:101603966:T:C	0.7913	T	C	0.9787	0.0104	0.0393	36227	62057	0	0.5626	5	101603966	5	101603966	*	rs144584133	Y	5	100939670	chr5:100939670	rs144584133	t	c	0.9722	-0.0969	0.0231	2.818e-05	100939670	101603966	5	101603966	5	101603966	*	Y	0.264631	-4.19481
chr10:75496823:G:A	0.4452	A	G	0.8748	0.0122	0.0159	36659	63137	54.3	0.01567	10	75496823	10	75496823	*	rs3012041	R	10	77256581	chr10:77256581	rs3012041	a	g	0.881	-0.0452	0.0098	4.379e-06	77256581	75496823	10	75496823	10	75496823	*	R	0.767296	-4.61224
chr6:7176235:A:T	0.4865	A	T	0.9676	0.0219	0.0315	36659	63137	0	0.9612	6	7176235	6	7176235	*	rs79787580	W	6	7176468	chr6:7176468	rs79787580	a	t	0.9739	0.0906	0.022	3.78e-05	7176468	7176235	6	7176235	6	7176235	*	W	0.695238	4.11818
chr7:27694914:C:A	0.1107	A	C	0.4808	-0.0161	0.0101	36659	63137	42.5	0.06591	7	27694914	7	27694914	*	rs34369550	H	7	27734533	chr7:27734533	rs34369550	a	c	0.5005	0.0239	0.0064	0.0001825	27734533	27694914	7	27694914	7	27694914	*	H	-1.59406	3.73438
chr6:50869995:A:G	0.5922	A	G	0.8862	-0.0085	0.0159	36659	63137	0	0.4519	6	50869995	6	50869995	*	rs16880741	R	6	50837708	chr6:50837708	rs16880741	a	g	0.895	0.0384	0.0106	0.0002821	50837708	50869995	6	50869995	6	50869995	*	R	-0.534591	3.62264
chr11:17034139:C:G	0.2255	C	G	0.7389	-0.0141	0.0116	36659	63137	0	0.5091	11	17034139	11	17034139	*	rs7935420	S	11	17055686	chr11:17055686	rs7935420	c	g	0.7218	-0.0324	0.0071	5.346e-06	17055686	17034139	11	17034139	11	17034139	*	S	-1.21552	-4.56338
chr12:27678631:G:A	0.2248	A	G	0.4667	-0.0128	0.0105	36659	63137	31.4	0.1479	12	27678631	12	27678631	*	rs2052674	R	12	27831564	chr12:27831564	rs2052674	a	g	0.4719	0.0272	0.0065	2.789e-05	27831564	27678631	12	27678631	12	27678631	*	R	-1.21905	4.18462
chr5:50491064:G:A	0.6496	A	G	0.5562	-0.0047	0.0104	36659	63137	58.1	0.007909	5	50491064	5	50491064	*	rs2016360	R	5	49786898	chr5:49786898	rs2016360	a	g	0.5635	-0.0243	0.0065	0.0001816	49786898	50491064	5	50491064	5	50491064	*	R	-0.451923	-3.73846
chr20:20087991:C:G	0.1207	C	G	0.7119	-0.0175	0.0113	36659	63137	0	0.6617	20	20087991	20	20087991	*	rs7261425	S	20	20068635	chr20:20068635	rs7261425	c	g	0.7183	0.0373	0.0071	1.615e-07	20068635	20087991	20	20087991	20	20087991	*	S	-1.54867	5.25352
chr9:79302212:T:C	0.07844	T	C	0.9367	-0.0371	0.0211	36659	63137	26.1	0.1955	9	79302212	9	79302212	*	rs1328412	Y	9	81917127	chr9:81917127	rs1328412	t	c	0.9283	0.0936	0.0128	2.344e-13	81917127	79302212	9	79302212	9	79302212	*	Y	-1.75829	7.3125
chr18:60414949:C:A	0.9849	A	C	0.0518	-0.0004	0.0228	36659	63137	0	0.994	18	60414949	18	60414949	*	rs9946862	H	18	58082182	chr18:58082182	rs9946862	a	c	0.0503	-0.066	0.015	1.043e-05	58082182	60414949	18	60414949	18	60414949	*	H	-0.0175439	-4.4
chr20:34429268:G:A	0.1016	A	G	0.5117	-0.0165	0.0101	36659	63137	0	0.8733	20	34429268	20	34429268	*	rs6059829	R	20	33017074	chr20:33017074	rs6059829	a	g	0.506	0.0245	0.0064	0.000125	33017074	34429268	20	34429268	20	34429268	*	R	-1.63366	3.82812
chr4:95166822:G:T	0.003976	T	G	0.5513	-0.0292	0.0101	36659	63137	0	0.8244	4	95166822	4	95166822	*	rs1813074	D	4	96087973	chr4:96087973	rs1813074	t	g	0.5497	-0.0282	0.0064	1.009e-05	96087973	95166822	4	95166822	4	95166822	*	D	-2.89109	-4.40625
chr7:2039793:G:T	0.4665	T	G	0.2678	0.0083	0.0114	36659	63137	42.7	0.0648	7	2039793	7	2039793	*	rs3996323	K	7	2079428	chr7:2079428	rs3996323	t	g	0.2585	-0.028	0.0073	0.0001333	2079428	2039793	7	2039793	7	2039793	*	K	0.72807	-3.83562
chr5:121552591:A:T	0.4456	A	T	0.4275	-0.0078	0.0103	36659	63137	49	0.03339	5	121552591	5	121552591	*	rs1428708	W	5	120888286	chr5:120888286	rs1428708	a	t	0.4461	0.0235	0.0064	0.0002337	120888286	121552591	5	121552591	5	121552591	*	W	-0.757282	3.67188
chr9:123376031:T:G	0.008775	T	G	0.8758	-0.0402	0.0153	36659	63137	0	0.4405	9	123376031	9	123376031	*	rs28472400	K	9	126138310	chr9:126138310	rs28472400	t	g	0.8785	-0.0406	0.0099	4.47e-05	126138310	123376031	9	123376031	9	123376031	*	K	-2.62745	-4.10101
chr20:58793409:C:A	0.5793	A	C	0.1764	0.0073	0.0132	36659	63137	23.6	0.2184	20	58793409	20	58793409	*	rs6070608	M	20	57368464	chr20:57368464	rs6070608	a	c	0.1963	0.0288	0.0081	0.0003539	57368464	58793409	20	58793409	20	58793409	*	M	0.55303	3.55556
chr12:65334259:A:G	0.8921	A	G	0.9979	0.0187	0.1379	32228	42115	0	0.9487	12	65334259	12	65334259	*	rs7296785	R	12	65728039	chr12:65728039	rs7296785	a	g	0.9985	-0.4045	0.0996	4.857e-05	65728039	65334259	12	65334259	12	65334259	*	R	0.135606	-4.06124
chr11:34916909:A:G	0.1699	A	G	0.8807	-0.0213	0.0155	36659	63137	18.9	0.264	11	34916909	11	34916909	*	rs3818397	R	11	34938456	chr11:34938456	rs3818397	a	g	0.8876	-0.0505	0.0101	5.056e-07	34938456	34916909	11	34916909	11	34916909	*	R	-1.37419	-5
chr7:15003707:G:T	0.1179	T	G	0.5862	-0.0162	0.0104	36659	63137	19.3	0.2594	7	15003707	7	15003707	*	rs4721397	K	7	15043332	chr7:15043332	rs4721397	t	g	0.5949	-0.0397	0.0065	9.617e-10	15043332	15003707	7	15003707	7	15003707	*	K	-1.55769	-6.10769
chr15:63547298:G:A	0.06399	A	G	0.5657	-0.019	0.0102	36659	63137	12.2	0.3281	15	63547298	15	63547298	*	rs4073096	R	15	63839497	chr15:63839497	rs4073096	a	g	0.5511	-0.035	0.0064	4.253e-08	63839497	63547298	15	63547298	15	63547298	*	R	-1.86275	-5.46875
chr6:20714235:T:C	0.4117	T	C	0.808	0.0105	0.0128	36659	63137	0	0.4664	6	20714235	6	20714235	*	rs6456371	Y	6	20714466	chr6:20714466	rs6456371	t	c	0.8191	-0.139	0.0082	5.821e-65	20714466	20714235	6	20714235	6	20714235	*	Y	0.820312	-16.9512
chr5:174754827:C:T	0.5973	T	C	0.2983	0.006	0.0113	36659	63137	0	0.5534	5	174754827	5	174754827	*	rs13187075	Y	5	174181830	chr5:174181830	rs13187075	t	c	0.2776	0.0269	0.0072	0.0001965	174181830	174754827	5	174754827	5	174754827	*	Y	0.530973	3.73611
chr8:87488653:G:T	0.2084	T	G	0.9674	-0.0404	0.0321	36659	63137	0	0.8161	8	87488653	8	87488653	*	rs4445240	K	8	88500881	chr8:88500881	rs4445240	t	g	0.9756	-0.0774	0.0213	0.000271	88500881	87488653	8	87488653	8	87488653	*	K	-1.25857	-3.6338
chr11:49891602:C:G	0.001287	C	G	0.9102	-0.0572	0.0178	36659	63137	20.6	0.2477	11	49891602	11	49891602	*	rs11040638	S	11	49913154	chr11:49913154	rs11040638	c	g	0.9087	-0.0482	0.0111	1.406e-05	49913154	49891602	11	49891602	11	49891602	*	S	-3.21348	-4.34234
chr13:108154558:T:A	0.7405	A	T	0.073	-0.0066	0.0199	36659	63137	0	0.9788	13	108154558	13	108154558	*	rs12430738	W	13	108806906	chr13:108806906	rs12430738	a	t	0.0667	0.0558	0.0129	1.472e-05	108806906	108154558	13	108154558	13	108154558	*	W	-0.331658	4.32558
chr12:56939881:T:C	0.2775	T	C	0.9966	-0.136	0.1253	29198	34962	0	0.5779	12	56939881	12	56939881	*	rs111257634	Y	12	57333665	chr12:57333665	rs111257634	t	c	0.9975	-0.419	0.1075	9.755e-05	57333665	56939881	12	56939881	12	56939881	*	Y	-1.0854	-3.89767
chr19:17683430:A:G	0.4169	A	G	0.4164	-0.0088	0.0108	36659	63137	28.6	0.1731	19	17683430	19	17683430	*	rs4808680	V	19	17794239	chr19:17794239	rs4808680	a	g	0.396	0.0272	0.0068	6.424e-05	17794239	17683430	19	17683430	19	17683430	*	V	-0.814815	4
chr11:48552278:C:T	0.00416	T	C	0.0631	0.059	0.0206	36659	63137	0	0.7892	11	48552278	11	48552278	*	rs149917037	Y	11	48573830	chr11:48573830	rs149917037	t	c	0.0662	0.0623	0.013	1.598e-06	48573830	48552278	11	48552278	11	48552278	*	Y	2.86408	4.79231
chr6:50937593:G:A	0.1632	A	G	0.384	0.0145	0.0104	36659	63137	29.6	0.164	6	50937593	6	50937593	*	rs3846905	R	6	50905306	chr6:50905306	rs3846905	a	g	0.3957	0.0229	0.0065	0.0004192	50905306	50937593	6	50937593	6	50937593	*	R	1.39423	3.52308
chr3:171048583:A:T	0.8185	A	T	0.5239	0.0023	0.0102	36659	63137	47.9	0.03804	3	171048583	3	171048583	*	rs10049056	W	3	170766372	chr3:170766372	rs10049056	a	t	0.5243	-0.0254	0.0065	9.124e-05	170766372	171048583	3	171048583	3	171048583	*	W	0.22549	-3.90769
chr4:129788251:A:G	0.774	A	G	0.9965	-0.0317	0.1103	28491	34550	0	0.8012	4	129788251	4	129788251	*	rs17050648	R	4	130709406	chr4:130709406	rs17050648	a	g	0.9811	-0.2419	0.0629	0.000121	130709406	129788251	4	129788251	4	129788251	*	R	-0.287398	-3.84579
chr18:65761813:C:A	0.8312	A	C	0.3093	0.0023	0.0109	36659	63137	0	0.7006	18	65761813	18	65761813	*	rs12956148	M	18	63429049	chr18:63429049	rs12956148	a	c	0.3012	0.0297	0.007	2.298e-05	63429049	65761813	18	65761813	18	65761813	*	M	0.211009	4.24286
chr2:205219648:A:C	0.8016	A	C	0.4597	-0.0026	0.0102	36659	63137	6.9	0.3783	2	205219648	2	205219648	*	rs12694021	M	2	206084372	chr2:206084372	rs12694021	a	c	0.4353	0.0229	0.0064	0.0003364	206084372	205219648	2	205219648	2	205219648	*	M	-0.254902	3.57812
chr11:122100072:C:T	0.1992	T	C	0.2574	0.0159	0.0124	36659	63137	21	0.2434	11	122100072	11	122100072	*	rs2241490	Y	11	121970780	chr11:121970780	rs2241490	t	c	0.2744	-0.0302	0.0073	3.78e-05	121970780	122100072	11	122100072	11	122100072	*	Y	1.28226	-4.13699
chr12:26203099:G:A	0.4102	A	G	0.4639	-0.0084	0.0102	36659	63137	27.9	0.1791	12	26203099	12	26203099	*	rs1480029	R	12	26356032	chr12:26356032	rs1480029	a	g	0.4612	0.0335	0.0064	1.562e-07	26356032	26203099	12	26203099	12	26203099	*	R	-0.823529	5.23438
chr2:164962624:C:G	0.6856	C	G	0.5491	-0.0041	0.0102	36659	63137	30.7	0.1543	2	164962624	2	164962624	*	rs936046	S	2	165819134	chr2:165819134	rs936046	c	g	0.5616	-0.0276	0.0064	1.551e-05	165819134	164962624	2	164962624	2	164962624	*	S	-0.401961	-4.3125
chr3:160298658:T:C	0.2306	T	C	0.4869	-0.0122	0.0101	36659	63137	2.6	0.4176	3	160298658	3	160298658	*	rs6791261	Y	3	160016446	chr3:160016446	rs6791261	t	c	0.4579	0.0261	0.0064	4.379e-05	160016446	160298658	3	160298658	3	160298658	*	Y	-1.20792	4.07812
chr6:117548687:C:T	0.2441	T	C	0.5593	0.0118	0.0102	36659	63137	0	0.8196	6	117548687	6	117548687	*	rs9489217	Y	6	117869850	chr6:117869850	rs9489217	t	c	0.5663	-0.0272	0.0065	2.789e-05	117869850	117548687	6	117548687	6	117548687	*	Y	1.15686	-4.18462
chr20:335567:C:G	0.1335	C	G	0.9722	-0.0472	0.0315	36025	56356	19.8	0.267	20	335567	20	335567	*	rs35482695	S	20	316211	chr20:316211	rs35482695	c	g	0.973	-0.0725	0.02	0.0002886	316211	335567	20	335567	20	335567	*	S	-1.49841	-3.625
chr11:49529126:T:C	0.003024	T	C	0.9197	-0.0546	0.0184	36659	63137	12	0.3299	11	49529126	11	49529126	*	rs79709496	Y	11	49550678	chr11:49550678	rs147899890	t	c	0.9152	-0.053	0.0115	4.189e-06	49550678	49529126	11	49529126	11	49529126	*	Y	-2.96739	-4.6087
chr5:24084800:G:A	0.5532	A	G	0.7214	-0.0067	0.0114	36659	63137	0	0.9387	5	24084800	5	24084800	*	rs10942019	R	5	24084909	chr5:24084909	rs10942019	a	g	0.7055	-0.026	0.007	0.0002103	24084909	24084800	5	24084800	5	24084800	*	R	-0.587719	-3.71429
chr19:45710294:G:T	0.3609	T	G	0.1195	0.0143	0.0157	36390	62462	15.8	0.2978	19	45710294	19	45710294	*	rs57543633	K	19	46213552	chr19:46213552	rs57543633	t	g	0.1277	0.0463	0.0097	1.985e-06	46213552	45710294	19	45710294	19	45710294	*	K	0.910828	4.7732
chr3:23412726:C:T	0.1964	T	C	0.0851	0.0233	0.0181	36659	63137	38.5	0.09239	3	23412726	3	23412726	*	rs35314441	Y	3	23454217	chr3:23454217	rs35314441	t	c	0.0939	-0.056	0.011	3.51e-07	23454217	23412726	3	23412726	3	23412726	*	Y	1.28729	-5.09091
chr9:81695666:C:G	0.2271	C	G	0.8301	-0.0164	0.0136	36659	63137	0	0.5072	9	81695666	9	81695666	*	rs11139369	S	9	84310581	chr9:84310581	rs11139369	c	g	0.8191	-0.037	0.0083	7.706e-06	84310581	81695666	9	81695666	9	81695666	*	S	-1.20588	-4.45783
chr8:19962213:C:G	0.8217	C	G	0.8881	-0.0036	0.0159	36659	63137	10.9	0.34	8	19962213	8	19962213	*	rs328	S	8	19819724	chr8:19819724	rs328	c	g	0.9012	0.0668	0.0108	5.86e-10	19819724	19962213	8	19962213	8	19962213	*	S	-0.226415	6.18519
chr3:196024982:A:G	0.2415	A	G	0.3329	0.0126	0.0108	36659	63137	25.7	0.1992	3	196024982	3	196024982	*	rs4927851	R	3	195751853	chr3:195751853	rs4927851	a	g	0.3295	-0.0299	0.0068	1.116e-05	195751853	196024982	3	196024982	3	196024982	*	R	1.16667	-4.39706
chr5:50473982:G:T	0.9067	T	G	0.6542	-0.0013	0.0109	36659	63137	45.1	0.0516	5	50473982	5	50473982	*	rs6450137	K	5	49769816	chr5:49769816	rs6450137	t	g	0.6583	-0.0249	0.0068	0.0002535	49769816	50473982	5	50473982	5	50473982	*	K	-0.119266	-3.66176
chr4:52413560:C:T	0.853	T	C	0.4944	0.0019	0.0102	36659	63137	25.6	0.2004	4	52413560	4	52413560	*	rs13126465	Y	4	53279726	chr4:53279726	rs13126465	t	c	0.5004	-0.0257	0.0064	5.724e-05	53279726	52413560	4	52413560	4	52413560	*	Y	0.186275	-4.01562
chr15:49727530:A:C	0.4651	A	C	0.7929	-0.0093	0.0127	36659	63137	0	0.9783	15	49727530	15	49727530	*	rs55985339	M	15	50019727	chr15:50019727	rs55985339	a	c	0.7744	0.0316	0.0079	5.719e-05	50019727	49727530	15	49727530	15	49727530	*	M	-0.732283	4
chr6:32322971:A:G	0.025	A	G	0.6038	0.0237	0.0106	35353	56437	27.5	0.2001	6	32322971	6	32322971	*	rs487649	R	6	32290748	chr6:32290748	rs487649	a	g	0.6111	-0.0396	0.0066	1.932e-09	32290748	32322971	6	32322971	6	32322971	*	R	2.23585	-6
chr9:116316332:G:A	0.5155	A	G	0.6506	0.0071	0.0109	36659	63137	27.6	0.1815	9	116316332	9	116316332	*	rs3747825	R	9	119078611	chr9:119078611	rs3747825	a	g	0.655	-0.0267	0.0068	8.738e-05	119078611	116316332	9	116316332	9	116316332	*	R	0.651376	-3.92647
chr14:103149503:A:G	0.04992	A	G	0.1756	-0.027	0.0138	36659	63137	28.3	0.1751	14	103149503	14	103149503	*	rs8014278	R	14	103615840	chr14:103615840	rs8014278	a	g	0.1846	0.0313	0.0084	0.0001864	103615840	103149503	14	103149503	14	103149503	*	R	-1.95652	3.72619
chr9:116324961:A:C	0.4977	A	C	0.7853	0.0085	0.0125	36659	63137	22.4	0.2299	9	116324961	9	116324961	*	rs79149713	M	9	119087240	chr9:119087240	rs79149713	a	c	0.7636	-0.0269	0.0075	0.0003593	119087240	116324961	9	116324961	9	116324961	*	M	0.68	-3.58667
chr5:75586856:C:T	0.7882	T	C	0.2371	0.0032	0.0118	36659	63137	25	0.2052	5	75586856	5	75586856	*	rs4703674	Y	5	74882681	chr5:74882681	rs4703674	t	c	0.2319	-0.0351	0.0075	3.223e-06	74882681	75586856	5	75586856	5	75586856	*	Y	0.271186	-4.68
chr11:103170468:T:C	0.5664	T	C	0.2656	-0.0066	0.0115	36659	63137	23.1	0.2238	11	103170468	11	103170468	*	rs634192	Y	11	103041197	chr11:103041197	rs634192	t	c	0.2623	-0.0288	0.0072	6.707e-05	103041197	103170468	11	103170468	11	103170468	*	Y	-0.573913	-4
chr5:103101913:T:A	0.4138	A	T	0.3027	0.0089	0.0109	36659	63137	29	0.169	5	103101913	5	103101913	*	rs34821	W	5	102437617	chr5:102437617	rs34821	a	t	0.312	0.042	0.0069	1.218e-09	102437617	103101913	5	103101913	5	103101913	*	W	0.816514	6.08696
chr19:15135920:C:T	0.148	T	C	0.0266	-0.0472	0.0326	36659	63137	40.6	0.07781	19	15135920	19	15135920	*	rs148599465	Y	19	15246731	chr19:15246731	rs148599465	t	c	0.0274	-0.0739	0.0204	0.0002951	15246731	15135920	19	15135920	19	15135920	*	Y	-1.44785	-3.62255
chr15:39376339:A:G	0.7651	A	G	0.5465	0.0032	0.0107	36659	63137	0	0.8993	15	39376339	15	39376339	*	rs12916089	R	15	39668540	chr15:39668540	rs12916089	a	g	0.5367	0.0251	0.0066	0.0001417	39668540	39376339	15	39376339	15	39376339	*	R	0.299065	3.80303
chr10:113078520:G:C	0.4804	C	G	0.2714	0.0081	0.0115	36659	63137	0	0.6225	10	113078520	10	113078520	*	rs11196217	S	10	114838279	chr10:114838279	rs11196217	c	g	0.2766	0.0368	0.0072	3.51e-07	114838279	113078520	10	113078520	10	113078520	*	S	0.704348	5.11111
chr22:46312031:G:A	0.7288	A	G	0.1034	-0.0057	0.0165	36659	63137	13.8	0.3127	22	46312031	22	46312031	*	rs6008615	R	22	46707928	chr22:46707928	rs6008615	a	g	0.104	0.0386	0.0105	0.0002272	46707928	46312031	22	46312031	22	46312031	*	R	-0.345455	3.67619
chr3:183918485:T:A	0.08268	A	T	0.5638	-0.0176	0.0101	36659	63137	0	0.8193	3	183918485	3	183918485	*	rs2872249	W	3	183636273	chr3:183636273	rs2872249	a	t	0.5435	-0.0305	0.0064	1.793e-06	183636273	183918485	3	183918485	3	183918485	*	W	-1.74257	-4.76562
chr1:151137261:T:C	0.537	T	C	0.2074	-0.0078	0.0126	36659	63137	0	0.6752	1	151137261	1	151137261	*	rs5023311	Y	1	151109737	chr1:151109737	rs5023311	t	c	0.2086	0.0293	0.0079	0.0001906	151109737	151137261	1	151137261	1	151137261	*	Y	-0.619048	3.70886
chr9:95006004:T:C	0.8957	T	C	0.1203	0.0021	0.0159	36659	63137	0	0.9507	9	95006004	9	95006004	*	rs10761364	Y	9	97768286	chr9:97768286	rs10761364	t	c	0.1128	-0.0455	0.0102	7.462e-06	97768286	95006004	9	95006004	9	95006004	*	Y	0.132075	-4.46078
chr9:94969643:G:A	0.1551	A	G	0.0147	0.0624	0.0439	36496	62732	35	0.1277	9	94969643	9	94969643	*	rs142026212	R	9	97731925	chr9:97731925	rs142026212	a	g	0.0133	-0.1171	0.0294	6.889e-05	97731925	94969643	9	94969643	9	94969643	*	R	1.42141	-3.98299
chr3:12780648:T:G	0.2765	T	G	0.4169	0.0112	0.0103	36659	63137	20.1	0.2517	3	12780648	3	12780648	*	rs6763619	K	3	12822147	chr3:12822147	rs6763619	t	g	0.4167	0.0231	0.0065	0.000373	12822147	12780648	3	12780648	3	12780648	*	K	1.08738	3.55385
chr3:170866285:A:G	0.2763	A	G	0.7525	-0.0127	0.0116	36659	63137	68.8	0.0003983	3	170866285	3	170866285	*	rs35683888	R	3	170584074	chr3:170584074	rs35683888	a	g	0.7511	0.0351	0.0074	2.34e-06	170584074	170866285	3	170866285	3	170866285	*	R	-1.09483	4.74324
chr9:94818980:T:C	0.7956	T	C	0.9867	-0.0118	0.0456	36355	60771	27.2	0.2027	9	94818980	9	94818980	*	rs10993357	Y	9	97581262	chr9:97581262	rs10993357	t	c	0.9866	0.1169	0.029	5.562e-05	97581262	94818980	9	94818980	9	94818980	*	Y	-0.258772	4.03103
chr9:94913558:G:A	0.7202	A	G	0.068	0.0072	0.02	36659	63137	0	0.9072	9	94913558	9	94913558	*	rs10993391	R	9	97675840	chr9:97675840	rs10993391	a	g	0.0658	-0.047	0.013	0.0002945	97675840	94913558	9	94913558	9	94913558	*	R	0.36	-3.61538
chr5:106514918:G:T	0.9715	T	G	0.5341	0.0004	0.0102	36659	63137	30	0.1607	5	106514918	5	106514918	*	rs6869698	K	5	105850619	chr5:105850619	rs6869698	t	g	0.5456	0.0269	0.0064	2.534e-05	105850619	106514918	5	106514918	5	106514918	*	K	0.0392157	4.20312
chr11:65880664:G:A	0.4482	A	G	0.8087	0.0098	0.0129	36659	63137	0	0.6077	11	65880664	11	65880664	*	rs645900	R	11	65648135	chr11:65648135	rs645900	a	g	0.8034	-0.0364	0.008	4.777e-06	65648135	65880664	11	65880664	11	65880664	*	R	0.75969	-4.55
chr11:66090957:T:C	0.5812	T	C	0.7993	-0.0069	0.0125	36659	63137	0	0.4883	11	66090957	11	66090957	*	rs11227403	Y	11	65858428	chr11:65858428	rs11227403	t	c	0.8078	-0.0328	0.0081	4.733e-05	65858428	66090957	11	66090957	11	66090957	*	Y	-0.552	-4.04938
chr3:14837323:C:A	0.7507	A	C	0.4599	-0.0032	0.0102	36659	63137	0	0.985	3	14837323	3	14837323	*	rs6766170	M	3	14878830	chr3:14878830	rs6766170	a	c	0.4904	-0.0252	0.0064	7.96e-05	14878830	14837323	3	14837323	3	14837323	*	M	-0.313725	-3.9375
chr12:60887812:T:C	0.9426	T	C	0.1759	0.001	0.0135	36659	63137	0	0.4599	12	60887812	12	60887812	*	rs2014702	Y	12	61281593	chr12:61281593	rs2014702	t	c	0.1614	0.0314	0.0087	0.0003024	61281593	60887812	12	60887812	12	60887812	*	Y	0.0740741	3.6092
chr3:186928546:T:C	0.995	T	C	0.8854	0.0001	0.016	36659	63137	24.1	0.2142	3	186928546	3	186928546	*	rs36118972	Y	3	186646335	chr3:186646335	rs36118972	t	c	0.8744	0.0549	0.0097	1.719e-08	186646335	186928546	3	186928546	3	186928546	*	Y	0.00625	5.65979
chr11:69059427:G:A	0.7432	A	G	0.4626	-0.0034	0.0104	36659	63137	0	0.7362	11	69059427	11	69059427	*	rs61887932	R	11	68826895	chr11:68826895	rs61887932	a	g	0.472	-0.029	0.0066	1.1e-05	68826895	69059427	11	69059427	11	69059427	*	R	-0.326923	-4.39394
chr11:2172280:C:T	0.07401	T	C	0.4572	0.0185	0.0104	36390	62462	28.9	0.1784	11	2172280	11	2172280	*	rs11042962	Y	11	2193510	chr11:2193510	rs11042962	t	c	0.4467	-0.0414	0.0067	6.483e-10	2193510	2172280	11	2172280	11	2172280	*	Y	1.77885	-6.1791
chr11:2172280:C:T	0.07401	T	C	0.4572	0.0185	0.0104	36390	62462	28.9	0.1784	11	2172280	11	2172280	*	rs879857509	R	11	2193510	chr11:2193510	rs11042962	t	c	0.4467	-0.0414	0.0067	6.483e-10	2193510	2172280	11	2172280	11	2172280	*	R	1.77885	-6.1791
chr2:65434709:T:C	0.4535	T	C	0.4363	0.0077	0.0102	36659	63137	44.9	0.05259	2	65434709	2	65434709	*	rs13385171	Y	2	65661843	chr2:65661843	rs13385171	t	c	0.4149	0.0357	0.0065	3.81e-08	65661843	65434709	2	65434709	2	65434709	*	Y	0.754902	5.49231
chr4:90376936:C:T	0.7469	T	C	0.3129	-0.0035	0.0109	36659	63137	0	0.9451	4	90376936	4	90376936	*	rs10026538	Y	4	91298087	chr4:91298087	rs10026538	t	c	0.31	0.0254	0.0069	0.0002373	91298087	90376936	4	90376936	4	90376936	*	Y	-0.321101	3.68116
chr7:140852286:C:T	0.2671	T	C	0.0691	0.022	0.0198	36659	63137	38.9	0.08958	7	140852286	7	140852286	*	rs55720380	Y	7	140552086	chr7:140552086	rs55720380	t	c	0.0698	0.0461	0.0125	0.0002156	140552086	140852286	7	140852286	7	140852286	*	Y	1.11111	3.688
chr11:43796180:C:A	0.2548	A	C	0.6878	-0.0125	0.011	36659	63137	0	0.8247	11	43796180	11	43796180	*	rs4755744	M	11	43817730	chr11:43817730	rs4755744	a	c	0.6988	-0.0489	0.0069	1.48e-12	43817730	43796180	11	43796180	11	43796180	*	M	-1.13636	-7.08696
chr19:44865946:G:A	2.759e-62	A	G	0.0311	-0.5351	0.0321	36390	62462	51.9	0.02775	19	44865946	19	44865946	*	rs112422902	R	19	45369203	chr19:45369203	rs112422902	a	g	0.035	0.0171	0.0182	0.3479	45369203	44865946	19	44865946	19	44865946	*	R	-16.6698	0.93956
chr17:46059945:G:A	4.939e-08	A	G	0.229	-0.0666	0.0122	36659	63137	54.8	0.01442	17	46059945	17	46059945	*	rs55690782	R	17	44137311	chr17:44137311	rs55690782	a	g	0.2121	0.0199	0.008	0.01239	44137311	46059945	17	46059945	17	46059945	*	R	-5.45902	2.4875
chr2:164963970:C:T	0.7874	T	C	0.5269	0.0027	0.0102	36659	63137	38.7	0.09118	2	164963970	2	164963970	*	rs12615286	Y	2	165820480	chr2:165820480	rs12615286	t	c	0.5094	0.025	0.0064	9.067e-05	165820480	164963970	2	164963970	2	164963970	*	Y	0.264706	3.90625
chr1:201917274:A:G	0.8664	A	G	0.5187	-0.0017	0.0102	36659	63137	0	0.4966	1	201917274	1	201917274	*	rs2047264	R	1	201886402	chr1:201886402	rs2047264	a	g	0.5405	0.026	0.0064	4.684e-05	201886402	201917274	1	201917274	1	201917274	*	R	-0.166667	4.0625
chr13:44826519:C:T	0.07408	T	C	0.4766	-0.0183	0.0103	36659	63137	0	0.7371	13	44826519	13	44826519	*	rs34603210	Y	13	45400655	chr13:45400655	rs34603210	t	c	0.478	0.0243	0.0064	0.000142	45400655	44826519	13	44826519	13	44826519	*	Y	-1.7767	3.79687
chr17:4366050:A:C	0.1499	A	C	0.6803	0.0159	0.011	36659	63137	0	0.5787	17	4366050	17	4366050	*	rs76655185	M	17	4269345	chr17:4269345	rs76655185	a	c	0.6764	-0.0312	0.0068	4.552e-06	4269345	4366050	17	4366050	17	4366050	*	M	1.44545	-4.58824
chr9:136356554:G:A	0.2607	A	G	0.0306	0.0334	0.0297	36390	62462	0	0.5204	9	136356554	9	136356554	*	rs11145776	R	9	139251006	chr9:139251006	rs11145776	a	g	0.0397	0.0709	0.0176	5.561e-05	139251006	136356554	9	136356554	9	136356554	*	R	1.12458	4.02841
chr4:184716740:C:A	0.5139	A	C	0.1681	0.0089	0.0136	36659	63137	34.9	0.1198	4	184716740	4	184716740	*	rs6552805	M	4	185637894	chr4:185637894	rs6552805	a	c	0.1556	-0.0315	0.0088	0.0003415	185637894	184716740	4	184716740	4	184716740	*	M	0.654412	-3.57955
chr7:4674044:A:C	0.3045	A	C	0.8269	0.0143	0.014	36659	63137	49.9	0.02968	7	4674044	7	4674044	*	rs11505529	M	7	4713675	chr7:4713675	rs11505529	a	c	0.8147	-0.0328	0.0084	9.008e-05	4713675	4674044	7	4674044	7	4674044	*	M	1.02143	-3.90476
chr11:55699259:A:C	0.001795	A	C	0.8859	-0.0491	0.0157	36659	63137	42.9	0.06387	11	55699259	11	55699259	*	rs79296673	M	11	55466735	chr11:55466735	rs79296673	a	c	0.8876	-0.0378	0.0102	0.0001977	55466735	55699259	11	55699259	11	55699259	*	M	-3.12739	-3.70588
chr19:12733540:T:C	0.8718	T	C	0.9714	-0.0056	0.0349	36227	62057	0	0.9859	19	12733540	19	12733540	*	rs145868169	Y	19	12844354	chr19:12844354	rs145868169	t	c	0.9801	-0.0927	0.026	0.0003569	12844354	12733540	19	12733540	19	12733540	*	Y	-0.160458	-3.56538
chr2:43382888:C:T	0.0001349	T	C	0.0936	-0.0663	0.0174	36659	63137	11	0.339	2	43382888	2	43382888	*	rs13408002	Y	2	43610027	chr2:43610027	rs13408002	t	c	0.0957	-0.1265	0.0117	3.949e-27	43610027	43382888	2	43382888	2	43382888	*	Y	-3.81034	-10.812
chr11:116541896:G:A	0.1905	A	G	0.24	0.0156	0.0119	36659	63137	0	0.9575	11	116541896	11	116541896	*	rs10502219	R	11	116412613	chr11:116412613	rs10502219	a	g	0.2533	-0.0283	0.0074	0.0001407	116412613	116541896	11	116541896	11	116541896	*	R	1.31092	-3.82432
chr12:123176170:T:C	0.1217	T	C	0.1953	-0.02	0.0129	36659	63137	0	0.7483	12	123176170	12	123176170	*	rs1716174	Y	12	123660717	chr12:123660717	rs1716174	t	c	0.1985	-0.0437	0.0081	5.945e-08	123660717	123176170	12	123176170	12	123176170	*	Y	-1.55039	-5.39506
chr14:58202178:T:A	0.6086	A	T	0.2506	0.006	0.0118	36659	63137	0	0.7436	14	58202178	14	58202178	*	rs10483697	D	14	58668896	chr14:58668896	rs10483697	a	t	0.2789	0.0308	0.0071	1.519e-05	58668896	58202178	14	58202178	14	58202178	*	D	0.508475	4.33803
chr20:22461492:C:T	0.2451	T	C	0.1955	-0.0148	0.0128	36659	63137	0	0.9614	20	22461492	20	22461492	*	rs6048111	Y	20	22442130	chr20:22442130	rs6048111	t	c	0.2017	-0.0311	0.008	9.294e-05	22442130	22461492	20	22461492	20	22461492	*	Y	-1.15625	-3.8875
chr8:8788215:G:C	0.02278	C	G	0.6004	-0.0236	0.0104	36390	62462	0	0.7762	8	8788215	8	8788215	*	rs2409088	N	8	8645725	chr8:8645725	rs2409088	c	g	0.6145	0.0272	0.0066	3.731e-05	8645725	8788215	8	8788215	8	8788215	*	N	-2.26923	4.12121
chr1:30975652:G:A	0.1974	A	G	0.0639	-0.027	0.0209	36659	63137	41.4	0.07298	1	30975652	1	30975652	*	rs61780460	R	1	31448499	chr1:31448499	rs61780460	a	g	0.0728	0.044	0.0125	0.0004133	31448499	30975652	1	30975652	1	30975652	*	R	-1.29187	3.52
chr11:55702341:T:G	0.00161	T	G	0.8855	-0.0495	0.0157	36659	63137	41.7	0.07102	11	55702341	11	55702341	*	rs76456537	K	11	55469817	chr11:55469817	rs76456537	t	g	0.8873	-0.0373	0.0102	0.00024	55469817	55702341	11	55702341	11	55702341	*	K	-3.15287	-3.65686
chr5:44930607:T:C	0.5461	T	C	0.3698	0.0063	0.0105	36659	63137	0	0.8048	5	44930607	5	44930607	*	rs10063172	Y	5	44930709	chr5:44930709	rs10063172	t	c	0.3761	0.0368	0.0066	2.42e-08	44930709	44930607	5	44930607	5	44930607	*	Y	0.6	5.57576
chr11:2074738:T:C	0.1127	T	C	0.7414	0.0186	0.0117	36390	62462	30.5	0.1646	11	2074738	11	2074738	*	rs6578976	Y	11	2095968	chr11:2095968	rs6578976	t	c	0.7444	-0.0302	0.0073	3.78e-05	2095968	2074738	11	2074738	11	2074738	*	Y	1.58974	-4.13699
chr6:31597044:C:T	0.08318	T	C	0.195	-0.022	0.0127	36390	62462	0	0.7502	6	31597044	6	31597044	*	rs2844480	Y	6	31564821	chr6:31564821	rs2844480	t	c	0.1939	0.0407	0.0081	4.457e-07	31564821	31597044	6	31597044	6	31597044	*	Y	-1.73228	5.02469
chr6:153066255:A:T	0.363	A	T	0.7124	0.0101	0.0111	36659	63137	0	0.8096	6	153066255	6	153066255	*	rs9384075	W	6	153387390	chr6:153387390	rs9384075	a	t	0.7033	-0.0352	0.0069	3.51e-07	153387390	153066255	6	153066255	6	153066255	*	W	0.90991	-5.10145
chr7:28190138:C:T	0.002274	T	C	0.0913	-0.0538	0.0176	36659	63137	0	0.74	7	28190138	7	28190138	*	rs17156517	Y	7	28229757	chr7:28229757	rs17156517	t	c	0.0897	0.0459	0.0112	4.184e-05	28229757	28190138	7	28190138	7	28190138	*	Y	-3.05682	4.09821
chr14:103486116:A:C	0.6159	A	C	0.6423	-0.0053	0.0105	36659	63137	24.9	0.2063	14	103486116	14	103486116	*	rs11628213	M	14	103952453	chr14:103952453	rs11628213	a	c	0.6478	0.0363	0.0067	6.056e-08	103952453	103486116	14	103486116	14	103486116	*	M	-0.504762	5.41791
chr13:80831488:T:C	0.1197	T	C	0.1406	-0.023	0.0148	36659	63137	40.8	0.07651	13	80831488	13	80831488	*	rs9545568	Y	13	81405623	chr13:81405623	rs9545568	t	c	0.1316	0.0381	0.0094	5.273e-05	81405623	80831488	13	80831488	13	80831488	*	Y	-1.55405	4.05319
chr5:52799078:C:T	0.9733	T	C	0.1314	-0.0005	0.0149	36659	63137	0	0.7234	5	52799078	5	52799078	*	rs4865747	Y	5	52094912	chr5:52094912	rs4865747	t	c	0.1265	0.0445	0.0095	3.005e-06	52094912	52799078	5	52799078	5	52799078	*	Y	-0.033557	4.68421
chr17:69994943:C:T	0.7855	T	C	0.1056	-0.0045	0.0165	36659	63137	48.4	0.03572	17	69994943	17	69994943	*	rs112546924	Y	17	67991084	chr17:67991084	rs112546924	t	c	0.1037	0.0369	0.0105	0.0004246	67991084	69994943	17	69994943	17	69994943	*	Y	-0.272727	3.51429
chr10:62137419:T:C	0.6145	T	C	0.8804	0.008	0.0159	36659	63137	0	0.6329	10	62137419	10	62137419	*	rs79704308	H	10	63897178	chr10:63897178	rs79704308	t	c	0.8867	-0.037	0.0102	0.0002694	63897178	62137419	10	62137419	10	62137419	*	H	0.503145	-3.62745
chr5:52827231:G:A	0.1168	A	G	0.2525	-0.0185	0.0118	36659	63137	0	0.9396	5	52827231	5	52827231	*	rs72756553	R	5	52123065	chr5:52123065	rs72756553	a	g	0.249	0.0272	0.0071	0.0001333	52123065	52827231	5	52827231	5	52827231	*	R	-1.5678	3.83099
chr11:47418732:T:A	4.376e-07	A	T	0.6747	0.0543	0.0108	36659	63137	0	0.5809	11	47418732	11	47418732	*	rs2293580	W	11	47440283	chr11:47440283	rs2293580	a	t	0.67	-0.0248	0.0068	0.0002684	47440283	47418732	11	47418732	11	47418732	*	W	5.02778	-3.64706
chr15:57165034:T:G	0.8412	T	G	0.9694	-0.0059	0.0293	36659	63137	23	0.2243	15	57165034	15	57165034	*	rs12442042	K	15	57457232	chr15:57457232	rs12442042	t	g	0.9621	-0.0893	0.0168	9.79e-08	57457232	57165034	15	57165034	15	57165034	*	K	-0.201365	-5.31548
chr15:49646554:C:G	0.3897	C	G	0.7498	-0.0101	0.0117	36659	63137	40.2	0.08044	15	49646554	15	49646554	*	rs17481696	B	15	49938751	chr15:49938751	rs17481696	c	g	0.7399	0.0338	0.0073	3.994e-06	49938751	49646554	15	49646554	15	49646554	*	B	-0.863248	4.63014
chr10:112879911:T:C	0.5702	T	C	0.9896	-0.0283	0.0498	36227	62057	41.2	0.09281	10	112879911	10	112879911	*	rs189791659	Y	10	114639670	chr10:114639670	rs189791659	t	c	0.9877	0.2432	0.0341	1.04e-12	114639670	112879911	10	112879911	10	112879911	*	Y	-0.568273	7.13196
chr2:232835669:A:G	0.3143	A	G	0.3291	0.0109	0.0109	36659	63137	51.8	0.02304	2	232835669	2	232835669	*	rs7558609	R	2	233700379	chr2:233700379	rs7558609	a	g	0.3452	0.0248	0.0067	0.0002148	233700379	232835669	2	232835669	2	232835669	*	R	1	3.70149
chr2:637498:C:A	0.1373	A	C	0.8194	-0.0195	0.0131	36659	63137	1.1	0.4304	2	637498	2	637498	*	rs13387939	M	2	637498	chr2:637498	rs13387939	a	c	0.8286	0.0492	0.0085	6.581e-09	637498	637498	2	637498	2	637498	*	M	-1.48855	5.78824
chr2:147095387:T:C	0.8677	T	C	0.8472	0.0023	0.014	36659	63137	0	0.5509	2	147095387	2	147095387	*	rs1499923	Y	2	147852955	chr2:147852955	rs1499923	t	c	0.8438	-0.046	0.0089	2.357e-07	147852955	147095387	2	147095387	2	147095387	*	Y	0.164286	-5.16854
chr8:30962652:C:A	0.1011	A	C	0.4294	-0.0169	0.0103	36659	63137	0	0.7346	8	30962652	8	30962652	*	rs17647894	M	8	30820168	chr8:30820168	rs17647894	a	c	0.4285	-0.0228	0.0065	0.0004443	30820168	30962652	8	30962652	8	30962652	*	M	-1.64078	-3.50769
chr9:136484462:T:C	0.04127	T	C	0.7394	0.0238	0.0117	36659	63137	0	0.5315	9	136484462	9	136484462	*	rs34376913	Y	9	139378914	chr9:139378914	rs34376913	t	c	0.7288	0.0312	0.0073	2.072e-05	139378914	136484462	9	136484462	9	136484462	*	Y	2.03419	4.27397
chr4:95205055:C:T	0.8326	T	C	0.6422	-0.0023	0.0107	36659	63137	0	0.8997	4	95205055	4	95205055	*	rs3775051	Y	4	96126206	chr4:96126206	rs3775051	t	c	0.634	-0.0286	0.0066	1.452e-05	96126206	95205055	4	95205055	4	95205055	*	Y	-0.214953	-4.33333
chr2:158435894:T:G	0.4935	T	G	0.805	0.0088	0.0128	36659	63137	15.7	0.2944	2	158435894	2	158435894	*	rs140818365	K	2	159292406	chr2:159292406	rs140818365	t	g	0.8113	-0.03	0.0082	0.0002393	159292406	158435894	2	158435894	2	158435894	*	K	0.6875	-3.65854
chr3:14886828:T:G	0.5773	T	G	0.2864	-0.0062	0.0112	36659	63137	0	0.8447	3	14886828	3	14886828	*	rs2087919	K	3	14928335	chr3:14928335	rs2087919	t	g	0.2762	0.0283	0.0071	7.042e-05	14928335	14886828	3	14886828	3	14886828	*	K	-0.553571	3.98592
chr17:42632176:G:A	0.003294	A	G	0.529	0.0298	0.0101	36659	63137	0	0.6868	17	42632176	17	42632176	*	rs4793005	R	17	40784194	chr17:40784194	rs4793005	a	g	0.5632	0.0283	0.0064	9.38e-06	40784194	42632176	17	42632176	17	42632176	*	R	2.9505	4.42188
chr4:17641427:G:A	0.5618	A	G	0.6053	-0.006	0.0103	36659	63137	11.7	0.3332	4	17641427	4	17641427	*	rs56308330	R	4	17643050	chr4:17643050	rs56308330	a	g	0.6146	-0.0259	0.0065	6.613e-05	17643050	17641427	4	17641427	4	17641427	*	R	-0.582524	-3.98462
chr3:129615390:C:A	0.34	A	C	0.78	0.0116	0.0122	36659	63137	28.6	0.1728	3	129615390	3	129615390	*	rs10804591	M	3	129334233	chr3:129334233	rs10804591	a	c	0.7868	0.0314	0.0079	6.371e-05	129334233	129615390	3	129615390	3	129615390	*	M	0.95082	3.97468
chr6:31160775:A:C	0.2947	A	C	0.3326	0.0112	0.0107	36390	62462	0	0.6936	6	31160775	6	31160775	*	rs3130934	M	6	31128552	chr6:31128552	rs3130934	a	c	0.3356	-0.0372	0.007	1.14e-07	31128552	31160775	6	31160775	6	31160775	*	M	1.04673	-5.31429
chr17:46080616:A:T	4.925e-08	A	T	0.7711	0.0667	0.0122	36659	63137	54.8	0.01455	17	46080616	17	46080616	*	rs62060850	W	17	44157982	chr17:44157982	rs62060850	a	t	0.788	-0.02	0.008	0.01196	44157982	46080616	17	46080616	17	46080616	*	W	5.46721	-2.5
chr11:16804800:A:G	0.665	A	G	0.9	0.0074	0.017	36659	63137	0	0.7037	11	16804800	11	16804800	*	rs79729179	R	11	16826347	chr11:16826347	rs79729179	a	g	0.8919	0.0398	0.0105	0.000144	16826347	16804800	11	16804800	11	16804800	*	R	0.435294	3.79048
chr6:32702178:G:T	0.6686	T	G	0.2599	-0.005	0.0117	36659	63137	0	0.4451	6	32702178	6	32702178	*	rs9275406	K	6	32669955	chr6:32669955	rs9275406	t	g	0.2635	0.0452	0.0073	6.954e-10	32669955	32702178	6	32702178	6	32702178	*	K	-0.42735	6.19178
chr6:47568708:C:T	3.09e-09	T	C	0.2724	0.0674	0.0114	36659	63137	0	0.9557	6	47568708	6	47568708	*	rs34744382	Y	6	47536444	chr6:47536444	rs34744382	t	c	0.2651	-0.0063	0.0071	0.3762	47536444	47568708	6	47568708	6	47568708	*	Y	5.91228	-0.887324
chr2:643428:C:A	0.1412	A	C	0.8194	-0.0193	0.0131	36659	63137	2.3	0.4202	2	643428	2	643428	*	rs7604752	M	2	643428	chr2:643428	rs7604752	a	c	0.8286	0.0494	0.0085	5.716e-09	643428	643428	2	643428	2	643428	*	M	-1.47328	5.81176
chr20:43635377:G:A	0.3665	A	G	0.7843	0.0116	0.0129	36659	63137	0	0.9421	20	43635377	20	43635377	*	rs6031006	R	20	42264017	chr20:42264017	rs6031006	a	g	0.7946	0.0347	0.008	1.296e-05	42264017	43635377	20	43635377	20	43635377	*	R	0.899225	4.3375
chr4:17673396:C:A	0.4923	A	C	0.3648	0.0072	0.0105	36659	63137	13.5	0.3155	4	17673396	4	17673396	*	rs13144986	M	4	17675019	chr4:17675019	rs13144986	a	c	0.366	0.0237	0.0066	0.000327	17675019	17673396	4	17673396	4	17673396	*	M	0.685714	3.59091
chr4:184702809:T:C	0.5343	T	C	0.8319	-0.0084	0.0136	36659	63137	34.7	0.1212	4	184702809	4	184702809	*	rs72703549	Y	4	185623963	chr4:185623963	rs72703549	t	c	0.8444	0.0316	0.0088	0.000327	185623963	184702809	4	184702809	4	184702809	*	Y	-0.617647	3.59091
chr7:80015538:C:A	0.6388	A	C	0.2938	0.0052	0.0111	36659	63137	11.2	0.3376	7	80015538	7	80015538	*	rs10268784	M	7	79644854	chr7:79644854	rs10268784	a	c	0.2986	0.025	0.007	0.0003656	79644854	80015538	7	80015538	7	80015538	*	M	0.468468	3.57143
chr5:100876149:A:G	0.1798	A	G	0.9691	0.0399	0.0298	36659	63137	37.8	0.09772	5	100876149	5	100876149	*	rs114324170	R	5	100211853	chr5:100211853	rs114324170	a	g	0.9629	-0.0687	0.0174	7.728e-05	100211853	100876149	5	100876149	5	100876149	*	R	1.33893	-3.94828
chr9:3301887:G:A	0.4538	A	G	0.1125	-0.012	0.016	36659	63137	0	0.9869	9	3301887	9	3301887	*	rs2986687	R	9	3301887	chr9:3301887	rs2986687	a	g	0.1098	0.044	0.0103	1.802e-05	3301887	3301887	9	3301887	9	3301887	*	R	-0.75	4.27184
chr11:93483927:G:A	0.2096	A	G	0.6543	0.0133	0.0106	36659	63137	0	0.7189	11	93483927	11	93483927	*	rs2605598	R	11	93217093	chr11:93217093	rs2605598	a	g	0.6576	-0.0355	0.0067	1.172e-07	93217093	93483927	11	93483927	11	93483927	*	R	1.25472	-5.29851
chr11:60333563:T:A	2.936e-08	A	T	0.3532	0.0589	0.0106	36659	63137	0	0.9667	11	60333563	11	60333563	*	rs10750933	W	11	60101036	chr11:60101036	rs10750933	a	t	0.3691	-0.0054	0.0066	0.413	60101036	60333563	11	60333563	11	60333563	*	W	5.5566	-0.818182
chr8:144840668:T:C	0.9436	T	C	0.6306	0.0007	0.0106	36659	63137	28.6	0.173	8	144840668	8	144840668	*	rs1625919	B	8	146066053	chr8:146066053	rs1625919	t	c	0.6366	0.0255	0.0066	0.0001107	146066053	144840668	8	144840668	8	144840668	*	B	0.0660377	3.86364
chr2:8981007:T:C	0.28	T	C	0.943	-0.0238	0.022	36659	63137	9.8	0.3511	2	8981007	2	8981007	*	rs75849010	Y	2	9121136	chr2:9121136	rs75849010	t	c	0.9447	-0.0518	0.014	0.0002224	9121136	8981007	2	8981007	2	8981007	*	Y	-1.08182	-3.7
chr15:83901041:T:C	0.4273	T	C	0.4775	0.008	0.01	36659	63137	0	0.5861	15	83901041	15	83901041	*	rs1564472	Y	15	84569793	chr15:84569793	rs1564472	t	c	0.4864	-0.03	0.0064	2.638e-06	84569793	83901041	15	83901041	15	83901041	*	Y	0.8	-4.6875
chr3:186988947:C:A	0.4818	A	C	0.0881	0.0131	0.0186	36659	63137	0	0.6435	3	186988947	3	186988947	*	rs35397933	M	3	186706735	chr3:186706735	rs35397933	a	c	0.0945	-0.0457	0.012	0.0001474	186706735	186988947	3	186988947	3	186988947	*	M	0.704301	-3.80833
chr18:42374167:A:G	0.9978	A	G	0.189	0	0.0129	36659	63137	67.3	0.0006827	18	42374167	18	42374167	*	rs1372761	R	18	39954132	chr18:39954132	rs1372761	a	g	0.1872	0.0321	0.0082	8.475e-05	39954132	42374167	18	42374167	18	42374167	*	R	0	3.91463
chr14:79495436:T:G	0.7723	T	G	0.7118	0.0032	0.0112	36659	63137	0	0.5516	14	79495436	14	79495436	*	rs2009367	K	14	79961779	chr14:79961779	rs2009367	t	g	0.6981	-0.0312	0.0072	1.57e-05	79961779	79495436	14	79495436	14	79495436	*	K	0.285714	-4.33333
chr2:66029047:C:G	0.9706	C	G	0.3245	-0.0004	0.0109	36659	63137	42.7	0.06477	2	66029047	2	66029047	*	rs10200999	S	2	66256181	chr2:66256181	rs10200999	c	g	0.3303	0.024	0.0067	0.0003415	66256181	66029047	2	66029047	2	66029047	*	S	-0.0366972	3.58209
chr6:31438748:T:G	0.7324	T	G	0.2557	0.004	0.0116	36390	62462	23.1	0.2309	6	31438748	6	31438748	*	rs2844528	K	6	31406525	chr6:31406525	rs2844528	t	g	0.2725	-0.0347	0.0072	1.562e-06	31406525	31438748	6	31438748	6	31438748	*	K	0.344828	-4.81944
chr1:213759043:T:G	0.3214	T	G	0.9903	0.0603	0.0609	36227	62057	0	0.5016	1	213759043	1	213759043	*	rs117281525	K	1	213932386	chr1:213932386	rs117281525	t	g	0.99	0.1441	0.0353	4.428e-05	213932386	213759043	1	213759043	1	213759043	*	K	0.990148	4.08215
chr5:158560240:C:T	0.2871	T	C	0.2873	-0.0118	0.0111	36659	63137	0	0.6763	5	158560240	5	158560240	*	rs2963481	Y	5	157987248	chr5:157987248	rs2963481	t	c	0.2916	0.0258	0.007	0.0002353	157987248	158560240	5	158560240	5	158560240	*	Y	-1.06306	3.68571
chr5:9191261:T:A	0.1999	A	T	0.189	0.0168	0.0131	36659	63137	0	0.8963	5	9191261	5	9191261	*	rs3797938	W	5	9191373	chr5:9191373	rs3797938	a	t	0.1996	-0.0281	0.008	0.0004135	9191373	9191261	5	9191261	5	9191261	*	W	1.28244	-3.5125
chr12:41425413:T:C	0.2413	T	C	0.5609	-0.0119	0.0102	36659	63137	0	0.6115	12	41425413	12	41425413	*	rs1350430	Y	12	41819215	chr12:41819215	rs1350430	t	c	0.5413	-0.0259	0.0064	5.009e-05	41819215	41425413	12	41425413	12	41425413	*	Y	-1.16667	-4.04688
chr3:58291994:A:G	0.123	A	G	0.3071	-0.0172	0.0111	36659	63137	0	0.6027	3	58291994	3	58291994	*	rs1554128	V	3	58277721	chr3:58277721	rs1554128	a	g	0.2809	-0.0252	0.0071	0.000401	58277721	58291994	3	58291994	3	58291994	*	V	-1.54955	-3.5493
chr9:94188863:A:G	0.8296	A	G	0.6904	-0.0024	0.0109	36659	63137	1.8	0.4248	9	94188863	9	94188863	*	rs10761323	R	9	96951145	chr9:96951145	rs10761323	a	g	0.6784	-0.0364	0.0068	8.869e-08	96951145	94188863	9	94188863	9	94188863	*	R	-0.220183	-5.35294
chr9:4262430:C:T	0.6075	T	C	0.2111	0.0064	0.0124	36659	63137	0	0.5076	9	4262430	9	4262430	*	rs7024735	Y	9	4262430	chr9:4262430	rs7024735	t	c	0.2236	-0.0381	0.0077	8.77e-07	4262430	4262430	9	4262430	9	4262430	*	Y	0.516129	-4.94805
chr17:36558947:T:C	0.1512	T	C	0.5836	0.0147	0.0102	36390	62462	0	0.58	17	36558947	17	36558947	*	rs12150665	Y	17	34914787	chr17:34914787	rs12150665	t	c	0.5838	0.0229	0.0065	0.0004192	34914787	36558947	17	36558947	17	36558947	*	Y	1.44118	3.52308
chr3:64719432:C:T	0.891	T	C	0.2624	0.0016	0.0115	36659	63137	29.6	0.1642	3	64719432	3	64719432	*	rs67701463	Y	3	64705108	chr3:64705108	rs67701463	t	c	0.2472	-0.0492	0.0074	3.632e-11	64705108	64719432	3	64719432	3	64719432	*	Y	0.13913	-6.64865
chr15:90974550:G:C	0.008431	C	G	0.3322	0.0282	0.0107	36659	63137	40.7	0.07771	15	90974550	15	90974550	*	rs12898311	S	15	91517780	chr15:91517780	rs12898311	c	g	0.315	0.0505	0.0068	1.169e-13	91517780	90974550	15	90974550	15	90974550	*	S	2.63551	7.42647
chr1:214001030:A:T	0.1707	A	T	0.7505	-0.0163	0.0119	36659	63137	0	0.5408	1	214001030	1	214001030	*	rs4655479	W	1	214174373	chr1:214174373	rs4655479	a	t	0.7498	0.0473	0.0074	1.981e-10	214174373	214001030	1	214001030	1	214001030	*	W	-1.36975	6.39189
chr9:136611268:C:T	0.9883	T	C	0.6173	-0.0002	0.0121	36390	62462	0	0.6546	9	136611268	9	136611268	*	rs7022365	Y	9	139505720	chr9:139505720	rs7022365	t	c	0.668	-0.0314	0.0075	3.11e-05	139505720	136611268	9	136611268	9	136611268	*	Y	-0.0165289	-4.18667
chr17:31328200:C:T	0.5268	T	C	0.6149	-0.0067	0.0105	36659	63137	29.7	0.1628	17	31328200	17	31328200	*	rs17885030	Y	17	29655218	chr17:29655218	rs17885030	t	c	0.6121	-0.0303	0.0065	3.047e-06	29655218	31328200	17	31328200	17	31328200	*	Y	-0.638095	-4.66154
chr4:18080134:G:A	0.2259	A	G	0.2196	-0.0147	0.0122	36659	63137	0	0.4929	4	18080134	4	18080134	*	rs7682665	R	4	18081757	chr4:18081757	rs7682665	a	g	0.2114	-0.0325	0.0079	3.493e-05	18081757	18080134	4	18080134	4	18080134	*	R	-1.20492	-4.11392
chr10:69560602:A:C	0.7218	A	C	0.777	0.0045	0.0125	36659	63137	0	0.5818	10	69560602	10	69560602	*	rs11592369	M	10	71320358	chr10:71320358	rs11592369	a	c	0.7572	0.0358	0.0075	2.045e-06	71320358	69560602	10	69560602	10	69560602	*	M	0.36	4.77333
chr9:125278750:G:T	0.05321	T	G	0.4808	0.0196	0.0102	36659	63137	53.3	0.01827	9	125278750	9	125278750	*	rs10819044	K	9	128041029	chr9:128041029	rs10819044	t	g	0.4785	-0.0271	0.0064	2.205e-05	128041029	125278750	9	125278750	9	125278750	*	K	1.92157	-4.23438
chr4:163908962:A:G	0.671	A	G	0.3909	-0.0044	0.0104	36659	63137	0	0.5006	4	163908962	4	163908962	*	rs6844489	R	4	164830114	chr4:164830114	rs6844489	a	g	0.391	0.0236	0.0067	0.0004285	164830114	163908962	4	163908962	4	163908962	*	R	-0.423077	3.52239
chr18:75789520:C:G	0.4588	C	G	0.3058	-0.0084	0.0113	36659	63137	1.5	0.4272	18	75789520	18	75789520	*	rs12964145	S	18	73501475	chr18:73501475	rs12964145	c	g	0.2913	0.0249	0.007	0.000386	73501475	75789520	18	75789520	18	75789520	*	S	-0.743363	3.55714
chr20:15489163:A:G	0.4307	A	G	0.2536	0.0093	0.0118	36294	57031	0	0.6775	20	15489163	20	15489163	*	rs4814384	R	20	15469808	chr20:15469808	rs4814384	a	g	0.2535	-0.0265	0.0074	0.0003642	15469808	15489163	20	15489163	20	15489163	*	R	0.788136	-3.58108
chr16:9621310:A:G	0.457	A	G	0.6985	-0.0081	0.0109	36659	63137	0	0.9753	16	9621310	16	9621310	*	rs16965837	R	16	9715167	chr16:9715167	rs16965837	a	g	0.7067	0.0253	0.007	0.0003103	9715167	9621310	16	9621310	16	9621310	*	R	-0.743119	3.61429
chr6:97954562:T:C	0.8126	T	C	0.4354	-0.0024	0.0102	36659	63137	0	0.6779	6	97954562	6	97954562	*	rs7761851	Y	6	98402438	chr6:98402438	rs7761851	t	c	0.4349	-0.0253	0.0064	7.455e-05	98402438	97954562	6	97954562	6	97954562	*	Y	-0.235294	-3.95312
chr12:25492883:T:C	0.6872	T	C	0.7591	0.0048	0.0118	36659	63137	3.3	0.4111	12	25492883	12	25492883	*	rs10505968	Y	12	25645817	chr12:25645817	rs10505968	t	c	0.7656	-0.0279	0.0075	0.0002148	25645817	25492883	12	25492883	12	25492883	*	Y	0.40678	-3.72
chr4:93999345:C:G	0.385	C	G	0.558	-0.0088	0.0101	36659	63137	18.1	0.2708	4	93999345	4	93999345	*	rs280110	S	4	94920496	chr4:94920496	rs280110	c	g	0.5509	-0.028	0.0064	1.165e-05	94920496	93999345	4	93999345	4	93999345	*	S	-0.871287	-4.375
chr5:75056355:A:G	0.3404	A	G	0.6545	-0.0102	0.0107	36659	63137	38.8	0.09048	5	75056355	5	75056355	*	rs3935470	R	5	74352180	chr5:74352180	rs3935470	a	g	0.6638	0.027	0.0068	7.269e-05	74352180	75056355	5	75056355	5	75056355	*	R	-0.953271	3.97059
chr9:22049556:C:T	0.06489	T	C	0.4885	0.0186	0.0101	36659	63137	36.8	0.105	9	22049556	9	22049556	*	rs10757266	Y	9	22049555	chr9:22049555	rs10757266	t	c	0.4745	0.0346	0.0064	6.048e-08	22049555	22049556	9	22049556	9	22049556	*	Y	1.84158	5.40625
chr3:45058764:A:C	0.8073	A	C	0.6332	0.0026	0.0105	36659	63137	27.9	0.1794	3	45058764	3	45058764	*	rs62242480	M	3	45100256	chr3:45100256	rs62242480	a	c	0.625	-0.0254	0.0066	0.0001178	45100256	45058764	3	45058764	3	45058764	*	M	0.247619	-3.84848
chr15:56642147:A:G	0.4291	A	G	0.9752	-0.0257	0.0325	36659	63137	0	0.8158	15	56642147	15	56642147	*	rs116967689	R	15	56934345	chr15:56934345	rs116967689	a	g	0.9682	-0.0859	0.0184	3.139e-06	56934345	56642147	15	56642147	15	56642147	*	R	-0.790769	-4.66848
chr3:12070747:C:T	0.1819	T	C	0.0312	0.0386	0.0289	36659	63137	0	0.9458	3	12070747	3	12070747	*	rs12489177	Y	3	12112247	chr3:12112247	rs12489177	t	c	0.0325	0.0757	0.0181	2.925e-05	12112247	12070747	3	12070747	3	12070747	*	Y	1.33564	4.18232
chr22:31982147:C:T	0.3366	T	C	0.0628	-0.0205	0.0214	36659	63137	5.1	0.3943	22	31982147	22	31982147	*	rs140936892	Y	22	32378134	chr22:32378134	rs140936892	t	c	0.0825	-0.0612	0.0119	2.939e-07	32378134	31982147	22	31982147	22	31982147	*	Y	-0.957944	-5.14286
chr9:22261318:C:T	0.1158	T	C	0.0295	0.0468	0.0298	36659	63137	46.8	0.04269	9	22261318	9	22261318	*	rs62559506	Y	9	22261317	chr9:22261317	rs62559506	t	c	0.03	-0.0674	0.0192	0.0004354	22261317	22261318	9	22261318	9	22261318	*	Y	1.57047	-3.51042
chr15:60502390:A:T	0.6092	A	T	0.895	-0.0085	0.0167	36659	63137	23.9	0.2157	15	60502390	15	60502390	*	rs34267313	W	15	60794589	chr15:60794589	rs34267313	a	t	0.9008	0.0377	0.0108	0.0004726	60794589	60502390	15	60502390	15	60502390	*	W	-0.508982	3.49074
chr9:123419847:T:G	0.005374	T	G	0.8508	-0.0403	0.0145	36659	63137	0	0.6405	9	123419847	9	123419847	*	rs60006202	K	9	126182126	chr9:126182126	rs60006202	t	g	0.8534	-0.0333	0.0093	0.0003522	126182126	123419847	9	123419847	9	123419847	*	K	-2.77931	-3.58065
chr8:11179525:G:A	0.4327	A	G	0.4462	0.008	0.0102	36390	62462	15.8	0.2977	8	11179525	8	11179525	*	rs11250119	R	8	11037034	chr8:11037034	rs11250119	a	g	0.4652	-0.035	0.0065	6.982e-08	11037034	11179525	8	11179525	8	11179525	*	R	0.784314	-5.38462
chr6:51468625:C:A	0.007274	A	C	0.0252	0.0864	0.0322	36659	63137	19.2	0.2603	6	51468625	6	51468625	*	rs6903564	M	6	51333423	chr6:51333423	rs6903564	a	c	0.0269	0.089	0.0198	6.876e-06	51333423	51468625	6	51468625	6	51468625	*	M	2.68323	4.49495
chr6:31333341:A:G	0.4348	A	G	0.3653	0.0082	0.0105	36390	62462	0	0.5718	6	31333341	6	31333341	*	rs9265682	R	6	31301118	chr6:31301118	rs9265682	a	g	0.3699	-0.0337	0.0066	3.239e-07	31301118	31333341	6	31333341	6	31333341	*	R	0.780952	-5.10606
chr20:33770982:C:T	0.1303	T	C	0.152	0.0214	0.0141	36659	63137	46.3	0.04527	20	33770982	20	33770982	*	rs34633531	Y	20	32358788	chr20:32358788	rs34633531	t	c	0.1507	0.0399	0.009	9.373e-06	32358788	33770982	20	33770982	20	33770982	*	Y	1.51773	4.43333
chr12:49533944:A:G	0.8555	A	G	0.9819	-0.007	0.0383	36659	63137	0	0.7328	12	49533944	12	49533944	*	rs149195614	R	12	49927727	chr12:49927727	rs149195614	a	g	0.9801	-0.0812	0.0232	0.0004769	49927727	49533944	12	49533944	12	49533944	*	R	-0.182768	-3.5
chr7:30679782:A:G	0.05309	A	G	0.9366	-0.0405	0.021	36659	63137	23.5	0.2199	7	30679782	7	30679782	*	rs62446876	R	7	30719398	chr7:30719398	rs62446876	a	g	0.9281	0.0485	0.0126	0.0001133	30719398	30679782	7	30679782	7	30679782	*	R	-1.92857	3.84921
chr1:50796293:C:T	0.05417	T	C	0.0923	-0.0336	0.0174	36659	63137	0	0.4698	1	50796293	1	50796293	*	rs72902768	Y	1	51261965	chr1:51261965	rs72902768	t	c	0.09	-0.0663	0.0112	3.259e-09	51261965	50796293	1	50796293	1	50796293	*	Y	-1.93103	-5.91964
chr19:45204274:C:T	6.589e-15	T	C	0.1417	0.1141	0.0146	36390	62462	52.1	0.02705	19	45204274	19	45204274	*	rs8105818	Y	19	45707532	chr19:45707532	rs8105818	t	c	0.1518	0.008	0.0091	0.3798	45707532	45204274	19	45204274	19	45204274	*	Y	7.81507	0.879121
chr13:91295793:G:A	0.2682	A	G	0.2548	-0.013	0.0117	36659	63137	0	0.5228	13	91295793	13	91295793	*	rs9523295	R	13	91948047	chr13:91948047	rs9523295	a	g	0.2548	-0.0352	0.0073	1.565e-06	91948047	91295793	13	91295793	13	91295793	*	R	-1.11111	-4.82192
chr1:39137083:T:A	0.07794	A	T	0.2172	0.0217	0.0123	36659	63137	34.8	0.1205	1	39137083	1	39137083	*	rs67916282	W	1	39602755	chr1:39602755	rs67916282	a	t	0.2222	0.0757	0.008	1.849e-21	39602755	39137083	1	39137083	1	39137083	*	W	1.76423	9.4625
chr15:77094333:G:A	0.2626	A	G	0.7413	0.013	0.0116	36659	63137	0	0.7446	15	77094333	15	77094333	*	rs12901297	R	15	77386675	chr15:77386675	rs12901297	a	g	0.7535	0.0674	0.0074	1.228e-19	77386675	77094333	15	77094333	15	77094333	*	R	1.12069	9.10811
chr11:33026920:G:A	0.01814	A	G	0.3991	-0.0248	0.0105	36659	63137	0	0.4726	11	33026920	11	33026920	*	rs10836002	R	11	33048466	chr11:33048466	rs10836002	a	g	0.4011	0.0232	0.0065	0.0003517	33048466	33026920	11	33026920	11	33026920	*	R	-2.3619	3.56923
chr7:31229020:G:A	0.1209	A	G	0.3661	-0.0163	0.0105	36659	63137	0	0.4716	7	31229020	7	31229020	*	rs2536536	R	7	31268634	chr7:31268634	rs2536536	a	g	0.3958	0.0255	0.0065	8.559e-05	31268634	31229020	7	31229020	7	31229020	*	R	-1.55238	3.92308
chr10:73895870:G:C	0.1169	C	G	0.577	0.0162	0.0103	36659	63137	0	0.4422	10	73895870	10	73895870	*	rs2675670	S	10	75655628	chr10:75655628	rs2675670	c	g	0.5549	0.0256	0.0065	8.027e-05	75655628	73895870	10	73895870	10	73895870	*	S	1.57282	3.93846
chr11:50496240:A:T	0.01295	A	T	0.8931	-0.0409	0.0165	36659	63137	37.6	0.09909	11	50496240	11	50496240	*	rs59362160	W	11	50455411	chr11:50455411	rs59362160	a	t	0.8919	-0.037	0.0103	0.000311	50455411	50496240	11	50496240	11	50496240	*	W	-2.47879	-3.59223
chr1:26122358:T:C	0.7083	T	C	0.8219	0.0049	0.0131	36659	63137	25.6	0.1996	1	26122358	1	26122358	*	rs17356867	Y	1	26448849	chr1:26448849	rs17356867	t	c	0.8295	0.0388	0.0085	4.762e-06	26448849	26122358	1	26122358	1	26122358	*	Y	0.374046	4.56471
chr17:82018065:A:G	0.6209	A	G	0.4161	0.0053	0.0107	36390	62462	0	0.613	17	82018065	17	82018065	*	rs4969474	R	17	79975941	chr17:79975941	rs4969474	a	g	0.412	0.0247	0.007	0.0004299	79975941	82018065	17	82018065	17	82018065	*	R	0.495327	3.52857
chr10:113002305:G:T	0.729	T	G	0.4666	0.0035	0.0102	36659	63137	11.7	0.3328	10	113002305	10	113002305	*	rs6585197	K	10	114762064	chr10:114762064	rs6585197	t	g	0.4609	0.1716	0.0064	5.24e-159	114762064	113002305	10	113002305	10	113002305	*	K	0.343137	26.8125
chr5:171216167:T:C	0.7511	T	C	0.8473	0.0045	0.0142	36659	63137	47	0.04197	5	171216167	5	171216167	*	rs55780325	Y	5	170643171	chr5:170643171	rs55780325	t	c	0.8351	0.0324	0.0087	0.0001928	170643171	171216167	5	171216167	5	171216167	*	Y	0.316901	3.72414
chr6:50369355:T:A	0.2045	A	T	0.0457	-0.031	0.0244	36659	63137	54	0.01636	6	50369355	6	50369355	*	rs79553891	W	6	50337068	chr6:50337068	rs79553891	a	t	0.0588	0.0546	0.0137	6.87e-05	50337068	50369355	6	50369355	6	50369355	*	W	-1.27049	3.9854
chr7:100690929:T:C	0.01907	T	C	0.1072	-0.04	0.0171	36390	62462	10.8	0.3433	7	100690929	7	100690929	*	rs221800	Y	7	100288552	chr7:100288552	rs221800	t	c	0.1123	-0.0472	0.0104	5.275e-06	100288552	100690929	7	100690929	7	100690929	*	Y	-2.33918	-4.53846
chr15:75570552:T:C	0.00463	T	C	0.7378	0.0327	0.0116	36659	63137	0	0.7593	15	75570552	15	75570552	*	rs8036884	Y	15	75862893	chr15:75862893	rs8036884	t	c	0.7562	0.045	0.0074	1.418e-09	75862893	75570552	15	75570552	15	75570552	*	Y	2.81897	6.08108
chr3:182543140:A:G	0.8845	A	G	0.6725	-0.0016	0.0111	36294	57031	0	0.8962	3	182543140	3	182543140	*	rs3911493	R	3	182260928	chr3:182260928	rs3911493	a	g	0.6794	0.0245	0.0068	0.0003183	182260928	182543140	3	182543140	3	182543140	*	R	-0.144144	3.60294
chr11:14813358:T:C	0.4936	T	C	0.9139	0.0125	0.0182	36659	63137	28.5	0.1736	11	14813358	11	14813358	*	rs7944633	Y	11	14834904	chr11:14834904	rs7944633	t	c	0.9189	-0.0545	0.0117	3.359e-06	14834904	14813358	11	14813358	11	14813358	*	Y	0.686813	-4.65812
chr2:180705667:T:C	0.2648	T	C	0.6305	0.0117	0.0105	36659	63137	0	0.8017	2	180705667	2	180705667	*	rs67383253	Y	2	181570394	chr2:181570394	rs67383253	t	c	0.638	0.0318	0.0067	2.079e-06	181570394	180705667	2	180705667	2	180705667	*	Y	1.11429	4.74627
chr18:34053626:T:C	0.7834	T	C	0.1593	-0.0038	0.0139	36659	63137	0	0.5151	18	34053626	18	34053626	*	rs4319840	Y	18	31633590	chr18:31633590	rs4319840	t	c	0.1518	-0.0318	0.0089	0.0003527	31633590	34053626	18	34053626	18	34053626	*	Y	-0.273381	-3.57303
chr11:60262476:G:A	2.489e-15	A	G	0.6007	0.0819	0.0103	36659	63137	0	0.6091	11	60262476	11	60262476	*	rs1026255	R	11	60029949	chr11:60029949	rs1026255	a	g	0.6033	-0.0043	0.0065	0.5077	60029949	60262476	11	60262476	11	60262476	*	R	7.95146	-0.661538
chr2:51650587:A:G	0.9628	A	G	0.1826	0.0006	0.0132	36659	63137	44.6	0.05396	2	51650587	2	51650587	*	rs1878135	R	2	51877725	chr2:51877725	rs1878135	a	g	0.176	-0.0298	0.0084	0.0003741	51877725	51650587	2	51650587	2	51650587	*	R	0.0454545	-3.54762
chr2:632529:T:C	0.1547	T	C	0.1803	0.0187	0.0132	36659	63137	1.2	0.4297	2	632529	2	632529	*	rs13028252	Y	2	632529	chr2:632529	rs13028252	t	c	0.171	-0.0493	0.0085	6.134e-09	632529	632529	2	632529	2	632529	*	Y	1.41667	-5.8
chr7:51066191:T:G	0.08192	T	G	0.0179	0.0813	0.0468	36227	62057	0	0.6181	7	51066191	7	51066191	*	rs993830	K	7	51133888	chr7:51133888	rs993830	t	g	0.0152	0.1108	0.0271	4.391e-05	51133888	51066191	7	51066191	7	51066191	*	K	1.73718	4.08856
chr13:50585499:A:G	0.232	A	G	0.4446	-0.0122	0.0102	36659	63137	0	0.4955	13	50585499	13	50585499	*	rs947383	R	13	51159635	chr13:51159635	rs947383	a	g	0.4646	0.0235	0.0064	0.0002337	51159635	50585499	13	50585499	13	50585499	*	R	-1.19608	3.67188
chr15:47084063:G:T	0.7488	T	G	0.3904	-0.0033	0.0104	36659	63137	0	0.51	15	47084063	15	47084063	*	rs28563003	K	15	47376261	chr15:47376261	rs28563003	t	g	0.3926	0.0233	0.0066	0.0004119	47376261	47084063	15	47084063	15	47084063	*	K	-0.317308	3.5303
chr11:45812290:C:A	0.06764	A	C	0.0452	-0.0448	0.0245	36659	63137	36.5	0.1068	11	45812290	11	45812290	*	rs76564550	M	11	45833841	chr11:45833841	rs76564550	a	c	0.0494	0.0525	0.0148	0.0003763	45833841	45812290	11	45812290	11	45812290	*	M	-1.82857	3.5473
chr3:196026602:A:T	0.2622	A	T	0.334	0.0121	0.0108	36659	63137	24.2	0.2133	3	196026602	3	196026602	*	rs7627868	W	3	195753473	chr3:195753473	rs7627868	a	t	0.3297	-0.03	0.0068	1.043e-05	195753473	196026602	3	196026602	3	196026602	*	W	1.12037	-4.41176
chr17:46178166:T:C	2.612e-08	T	C	0.7719	0.0684	0.0123	36659	63137	55.5	0.01277	17	46178166	17	46178166	*	rs2532255	Y	17	44255532	chr17:44255532	rs533467502	t	c	0.7883	-0.02	0.008	0.01196	44255532	46178166	17	46178166	17	46178166	*	Y	5.56098	-2.5
chr15:73692882:T:C	0.03176	T	C	0.5265	-0.0217	0.0101	36659	63137	0	0.8226	15	73692882	15	73692882	*	rs2127015	Y	15	73985223	chr15:73985223	rs2127015	t	c	0.5025	-0.0302	0.0064	2.262e-06	73985223	73692882	15	73692882	15	73692882	*	Y	-2.14851	-4.71875
chr3:49860567:A:G	0.3897	A	G	0.5071	0.0087	0.0101	36659	63137	27.1	0.1865	3	49860567	3	49860567	*	rs2777888	R	3	49898000	chr3:49898000	rs2777888	a	g	0.5075	-0.0314	0.0064	8.817e-07	49898000	49860567	3	49860567	3	49860567	*	R	0.861386	-4.90625
chr11:49543254:G:T	0.0032	T	G	0.0815	0.0538	0.0182	36659	63137	12.5	0.325	11	49543254	11	49543254	*	rs11040415	K	11	49564806	chr11:49564806	rs11040415	t	g	0.0852	0.0523	0.0115	5.599e-06	49564806	49543254	11	49543254	11	49543254	*	K	2.95604	4.54783
chr4:94404437:C:T	0.1877	T	C	0.3334	-0.0141	0.0107	36659	63137	0	0.5803	4	94404437	4	94404437	*	rs35368920	Y	4	95325588	chr4:95325588	rs35368920	t	c	0.3365	0.0297	0.0067	9.327e-06	95325588	94404437	4	94404437	4	94404437	*	Y	-1.31776	4.43284
chr12:71024220:A:T	0.6725	A	T	0.4865	-0.0043	0.0101	36659	63137	47.4	0.03999	12	71024220	12	71024220	*	rs7308528	W	12	71418000	chr12:71418000	rs7308528	a	t	0.4655	0.0436	0.0064	8.699e-12	71418000	71024220	12	71024220	12	71024220	*	W	-0.425743	6.8125
chr15:48655604:A:G	0.001354	A	G	0.9738	-0.106	0.0331	36659	63137	12.2	0.328	15	48655604	15	48655604	*	rs78324092	R	15	48947801	chr15:48947801	rs78324092	a	g	0.9705	0.0714	0.0203	0.0004396	48947801	48655604	15	48655604	15	48655604	*	R	-3.20242	3.51724
chr13:105503337:G:A	0.9193	A	G	0.0044	0.0156	0.1542	26798	28624	0	0.8552	13	105503337	13	105503337	*	rs9301037	R	13	106155686	chr13:106155686	rs9301037	a	g	0.0007	0.7269	0.1986	0.0002525	106155686	105503337	13	105503337	13	105503337	*	R	0.101167	3.66012
chr11:49334634:T:C	0.007091	T	C	0.9155	-0.0484	0.018	36659	63137	22.5	0.2291	11	49334634	11	49334634	*	rs76218798	Y	11	49356186	chr11:49356186	rs76218798	t	c	0.9131	-0.0474	0.0114	3.277e-05	49356186	49334634	11	49334634	11	49334634	*	Y	-2.68889	-4.15789
chr3:58323666:A:G	0.2559	A	G	0.3126	-0.0126	0.0111	36659	63137	0	0.5142	3	58323666	3	58323666	*	rs2056119	R	3	58309393	chr3:58309393	rs2056119	a	g	0.2893	-0.0259	0.0071	0.000275	58309393	58323666	3	58323666	3	58323666	*	R	-1.13514	-3.64789
chr11:2192464:C:G	0.1608	C	G	0.7367	0.0161	0.0114	36390	62462	0	0.6434	11	2192464	11	2192464	*	rs11564696	B	11	2213694	chr11:2213694	rs11564696	c	g	0.7317	-0.0358	0.0076	2.815e-06	2213694	2192464	11	2192464	11	2192464	*	B	1.41228	-4.71053
chr7:107070953:G:A	0.04943	A	G	0.6675	0.021	0.0107	36659	63137	0	0.9341	7	107070953	7	107070953	*	rs2536501	R	7	106711398	chr7:106711398	rs2536501	a	g	0.6664	0.0245	0.0068	0.0003183	106711398	107070953	7	107070953	7	107070953	*	R	1.96262	3.60294
chr13:40212899:G:C	0.6421	C	G	0.3383	-0.005	0.0107	36659	63137	0	0.9304	13	40212899	13	40212899	*	rs61954177	S	13	40787036	chr13:40787036	rs61954177	c	g	0.3246	0.0252	0.0068	0.0002132	40787036	40212899	13	40212899	13	40212899	*	S	-0.46729	3.70588
chr3:63956512:C:G	0.9264	C	G	0.8798	0.0014	0.0155	36659	63137	0	0.4742	3	63956512	3	63956512	*	rs28675788	S	3	63942188	chr3:63942188	rs28675788	c	g	0.8723	0.07	0.0097	6.535e-13	63942188	63956512	3	63956512	3	63956512	*	S	0.0903226	7.21649
chr14:77450403:G:A	0.1192	A	G	0.51	0.0158	0.0101	36659	63137	31.6	0.1469	14	77450403	14	77450403	*	rs2364156	R	14	77916746	chr14:77916746	rs2364156	a	g	0.53	0.0234	0.0064	0.0002485	77916746	77450403	14	77450403	14	77450403	*	R	1.56436	3.65625
chr14:76044052:T:C	0.0696	T	C	0.9899	-0.0925	0.051	36227	62057	0	0.8549	14	76044052	14	76044052	*	rs28409038	Y	14	76510395	chr14:76510395	rs28409038	t	c	0.9892	-0.114	0.0322	0.0004077	76510395	76044052	14	76044052	14	76044052	*	Y	-1.81373	-3.54037
chr4:128588110:T:C	0.1999	T	C	0.0985	-0.0221	0.0172	36659	63137	0	0.9879	4	128588110	4	128588110	*	rs1216394	H	4	129509265	chr4:129509265	rs1216394	t	c	0.0902	0.0396	0.0111	0.0003596	129509265	128588110	4	128588110	4	128588110	*	H	-1.28488	3.56757
chr1:32841083:C:T	0.906	T	C	0.1785	0.0016	0.0133	36659	63137	35.3	0.1165	1	32841083	1	32841083	*	rs811483	Y	1	33306684	chr1:33306684	rs811483	t	c	0.1782	-0.0313	0.0084	0.0001864	33306684	32841083	1	32841083	1	32841083	*	Y	0.120301	-3.72619
chr4:20101159:G:A	0.485	A	G	0.8488	-0.0101	0.0145	36659	63137	44.9	0.05262	4	20101159	4	20101159	*	rs7695115	R	4	20102782	chr4:20102782	rs7695115	a	g	0.8566	-0.0378	0.0091	3.329e-05	20102782	20101159	4	20101159	4	20101159	*	R	-0.696552	-4.15385
chr4:95021875:C:T	0.05698	T	C	0.3498	-0.0202	0.0106	36659	63137	0	0.7882	4	95021875	4	95021875	*	rs6831697	Y	4	95943026	chr4:95943026	rs6831697	t	c	0.3492	-0.0277	0.0067	3.569e-05	95943026	95021875	4	95021875	4	95021875	*	Y	-1.90566	-4.13433
chr8:9042474:C:T	0.9843	T	C	0.1508	-0.0003	0.0141	36390	62462	0	0.57	8	9042474	8	9042474	*	rs34391124	Y	8	8899984	chr8:8899984	rs34391124	t	c	0.1494	-0.0323	0.009	0.0003343	8899984	9042474	8	9042474	8	9042474	*	Y	-0.0212766	-3.58889
chr9:25745098:C:T	0.1988	T	C	0.4354	0.0136	0.0106	36659	63137	0	0.6644	9	25745098	9	25745098	*	rs1231344	Y	9	25745096	chr9:25745096	rs1231344	t	c	0.4434	0.0244	0.0065	0.0001708	25745096	25745098	9	25745098	9	25745098	*	Y	1.28302	3.75385
chr9:19041475:T:G	0.8759	T	G	0.8649	-0.0023	0.0148	36659	63137	15.5	0.2964	9	19041475	9	19041475	*	rs113920727	K	9	19041473	chr9:19041473	rs113920727	t	g	0.853	-0.0316	0.009	0.0004491	19041473	19041475	9	19041475	9	19041475	*	K	-0.155405	-3.51111
chr2:81457034:T:C	0.8617	T	C	0.9191	0.0033	0.0188	36659	63137	0	0.7919	2	81457034	2	81457034	*	rs76476001	Y	2	81684158	chr2:81684158	rs76476001	t	c	0.9326	-0.0466	0.0129	0.0002964	81684158	81457034	2	81457034	2	81457034	*	Y	0.175532	-3.6124
chr22:29458180:T:C	0.7109	T	C	0.6535	-0.0039	0.0106	36659	63137	5.7	0.3895	22	29458180	22	29458180	*	rs9613918	Y	22	29854169	chr22:29854169	rs9613918	t	c	0.6248	0.0276	0.0066	2.862e-05	29854169	29458180	22	29458180	22	29458180	*	Y	-0.367925	4.18182
chr6:50847601:T:A	0.8431	A	T	0.1736	0.0026	0.0133	36659	63137	0	0.8068	6	50847601	6	50847601	*	rs62405438	W	6	50815314	chr6:50815314	rs62405438	a	t	0.1893	0.0592	0.0082	4.203e-13	50815314	50847601	6	50847601	6	50847601	*	W	0.195489	7.21951
chr10:91907273:T:A	0.4445	A	T	0.0751	-0.0148	0.0194	36659	63137	0	0.9694	10	91907273	10	91907273	*	rs117997708	W	10	93667030	chr10:93667030	rs117997708	a	t	0.0778	0.0732	0.0121	1.671e-09	93667030	91907273	10	91907273	10	91907273	*	W	-0.762887	6.04959
chr19:2053995:C:G	0.8169	C	G	0.7498	0.003	0.013	36390	62462	0	0.8078	19	2053995	19	2053995	*	rs8101166	S	19	2053994	chr19:2053994	rs8101166	c	g	0.7384	0.0279	0.0079	0.000381	2053994	2053995	19	2053995	19	2053995	*	S	0.230769	3.53165
chr9:94052065:T:C	0.4125	T	C	0.8888	0.0132	0.0161	36659	63137	0	0.5416	9	94052065	9	94052065	*	rs10821287	Y	9	96814347	chr9:96814347	rs10821287	t	c	0.8959	-0.0408	0.0105	9.749e-05	96814347	94052065	9	94052065	9	94052065	*	Y	0.819876	-3.88571
chr5:50462916:A:C	0.601	A	C	0.5751	-0.0054	0.0104	36659	63137	59.2	0.006401	5	50462916	5	50462916	*	rs13172257	M	5	49758750	chr5:49758750	rs13172257	a	c	0.5617	-0.0237	0.0065	0.0002613	49758750	50462916	5	50462916	5	50462916	*	M	-0.519231	-3.64615
chr13:50466524:C:T	0.118	T	C	0.0369	0.0418	0.0267	36659	63137	0	0.579	13	50466524	13	50466524	*	rs111234210	Y	13	51040660	chr13:51040660	rs111234210	t	c	0.0379	-0.0634	0.0168	0.000154	51040660	50466524	13	50466524	13	50466524	*	Y	1.56554	-3.77381
chr3:71620505:G:A	0.6984	A	G	0.4125	0.004	0.0104	36659	63137	13.9	0.3113	3	71620505	3	71620505	*	rs704255	R	3	71669656	chr3:71669656	rs704255	a	g	0.4189	-0.0239	0.0065	0.0002317	71669656	71620505	3	71620505	3	71620505	*	R	0.384615	-3.67692
chr18:23465593:G:A	0.7399	A	G	0.3318	0.0035	0.0107	36659	63137	6	0.3863	18	23465593	18	23465593	*	rs9957219	R	18	21045557	chr18:21045557	rs9957219	a	g	0.349	-0.0244	0.0067	0.0002713	21045557	23465593	18	23465593	18	23465593	*	R	0.327103	-3.64179
chr9:22132898:T:G	0.5626	T	G	0.9583	0.0155	0.0268	36659	63137	0	0.4506	9	22132898	9	22132898	*	rs72655438	K	9	22132897	chr9:22132897	rs72655438	t	g	0.9591	0.1468	0.0175	4.634e-17	22132897	22132898	9	22132898	9	22132898	*	K	0.578358	8.38857
chr10:97269521:A:G	0.08808	A	G	0.3693	0.0179	0.0105	36659	63137	0	0.4792	10	97269521	10	97269521	*	rs1572437	R	10	99029278	chr10:99029278	rs1572437	a	g	0.3851	0.0291	0.0066	1.026e-05	99029278	97269521	10	97269521	10	97269521	*	R	1.70476	4.40909
chr7:69864361:G:A	0.6856	A	G	0.4172	0.0042	0.0103	36659	63137	19.4	0.2592	7	69864361	7	69864361	*	rs1014416	R	7	69329347	chr7:69329347	rs1014416	a	g	0.406	-0.0268	0.0066	4.846e-05	69329347	69864361	7	69864361	7	69864361	*	R	0.407767	-4.06061
chr11:72695252:C:A	0.8079	A	C	0.5442	0.0025	0.0102	36659	63137	4.7	0.3984	11	72695252	11	72695252	*	rs35250343	M	11	72406297	chr11:72406297	rs35250343	a	c	0.5461	0.0349	0.0064	4.646e-08	72406297	72695252	11	72695252	11	72695252	*	M	0.245098	5.45312
chr17:67886056:A:G	0.0443	A	G	0.8045	0.0258	0.0128	36659	63137	39.3	0.08708	17	67886056	17	67886056	*	rs4318247	R	17	65882172	chr17:65882172	rs4318247	a	g	0.8	-0.0495	0.008	4.951e-10	65882172	67886056	17	67886056	17	67886056	*	R	2.01562	-6.1875
chr6:20549835:C:T	0.09171	T	C	0.3143	0.0183	0.0109	36659	63137	22.4	0.2301	6	20549835	6	20549835	*	rs78287738	Y	6	20550066	chr6:20550066	rs78287738	t	c	0.3057	-0.0634	0.0069	4.531e-20	20550066	20549835	6	20549835	6	20549835	*	Y	1.6789	-9.18841
chr2:81579687:C:T	0.9497	T	C	0.0806	-0.0012	0.0188	36659	63137	0	0.8646	2	81579687	2	81579687	*	rs77382110	Y	2	81806811	chr2:81806811	rs77382110	t	c	0.0666	0.046	0.013	0.0003955	81806811	81579687	2	81579687	2	81579687	*	Y	-0.0638298	3.53846
chr17:48025871:C:A	0.9804	A	C	0.0799	-0.0005	0.0186	36659	63137	0	0.952	17	48025871	17	48025871	*	rs11656818	M	17	46103237	chr17:46103237	rs11656818	a	c	0.0767	-0.0543	0.0121	7.793e-06	46103237	48025871	17	48025871	17	48025871	*	M	-0.0268817	-4.4876
chr2:233161165:C:T	1.052e-08	T	C	0.4693	0.0584	0.0102	36390	62462	30.7	0.1634	2	233161165	2	233161165	*	rs28429042	B	2	234069811	chr2:234069811	rs28429042	t	c	0.4939	-0.0075	0.0064	0.2403	234069811	233161165	2	233161165	2	233161165	*	B	5.72549	-1.17188
chr15:77247572:G:A	0.1454	A	G	0.2225	0.0177	0.0122	36659	63137	0	0.7743	15	77247572	15	77247572	*	rs11634056	R	15	77539914	chr15:77539914	rs11634056	a	g	0.2124	0.0543	0.0079	4.684e-12	77539914	77247572	15	77247572	15	77247572	*	R	1.45082	6.87342
chr3:160566406:G:A	0.2558	A	G	0.5191	0.0115	0.0101	36659	63137	4.8	0.3971	3	160566406	3	160566406	*	rs1882126	R	3	160284194	chr3:160284194	rs1882126	a	g	0.5521	-0.028	0.0064	1.165e-05	160284194	160566406	3	160566406	3	160566406	*	R	1.13861	-4.375
chr4:29242894:T:C	0.2793	T	C	0.5706	-0.0111	0.0103	36659	63137	0	0.9677	4	29242894	4	29242894	*	rs1469844	Y	4	29244516	chr4:29244516	rs1469844	t	c	0.5589	0.0236	0.0064	0.0002198	29244516	29242894	4	29242894	4	29242894	*	Y	-1.07767	3.6875
chr18:23523945:T:C	0.301	T	C	0.5288	-0.0104	0.0101	36659	63137	0	0.4868	18	23523945	18	23523945	*	rs891387	Y	18	21103909	chr18:21103909	rs891387	t	c	0.5119	0.0264	0.0064	3.573e-05	21103909	23523945	18	23523945	18	23523945	*	Y	-1.0297	4.125
chr4:103129823:G:T	0.4266	T	G	0.2085	0.0099	0.0124	36659	63137	0	0.7376	4	103129823	4	103129823	*	rs2720457	K	4	104050980	chr4:104050980	rs2720457	t	g	0.2095	-0.0395	0.0079	4.901e-07	104050980	103129823	4	103129823	4	103129823	*	K	0.798387	-5
chr19:44850004:C:G	2.08e-25	C	G	0.6233	0.1107	0.0106	36659	63137	38.4	0.09311	19	44850004	19	44850004	*	rs1531516	S	19	45353261	chr19:45353261	rs1531516	c	g	0.6064	-0.0253	0.0066	0.0001253	45353261	44850004	19	44850004	19	44850004	*	S	10.4434	-3.83333
chr3:131917936:T:C	0.6807	T	C	0.646	0.0043	0.0105	36659	63137	0	0.5666	3	131917936	3	131917936	*	rs1225061	Y	3	131636780	chr3:131636780	rs1225061	t	c	0.6333	-0.0313	0.0066	2.084e-06	131636780	131917936	3	131917936	3	131917936	*	Y	0.409524	-4.74242
chr2:43497543:G:A	6.438e-05	A	G	0.1009	-0.067	0.0168	36659	63137	0	0.7995	2	43497543	2	43497543	*	rs13422551	R	2	43724682	chr2:43724682	rs13422551	a	g	0.1016	-0.116	0.0108	5.533e-27	43724682	43497543	2	43497543	2	43497543	*	R	-3.9881	-10.7407
chr17:46117153:T:C	4.028e-08	T	C	0.7725	0.0676	0.0123	36659	63137	53.7	0.01724	17	46117153	17	46117153	*	rs62061850	Y	17	44194519	chr17:44194519	rs62061850	t	c	0.7878	-0.0202	0.008	0.01113	44194519	46117153	17	46117153	17	46117153	*	Y	5.49593	-2.525
chr10:43535169:A:G	0.2177	A	G	0.3366	0.0135	0.0109	36659	63137	0	0.5934	10	43535169	10	43535169	*	rs1338559	R	10	44030617	chr10:44030617	rs1338559	a	g	0.3288	-0.0253	0.0068	0.0002012	44030617	43535169	10	43535169	10	43535169	*	R	1.23853	-3.72059
chr6:31337900:C:G	0.4951	C	G	0.7503	0.008	0.0117	36659	63137	0	0.9614	6	31337900	6	31337900	*	rs35958470	V	6	31305677	chr6:31305677	rs35958470	c	g	0.7532	-0.0345	0.0074	3.469e-06	31305677	31337900	6	31337900	6	31337900	*	V	0.683761	-4.66216
chr10:22803896:T:A	0.3523	A	T	0.0173	0.0371	0.0399	36496	62732	0	0.8584	10	22803896	10	22803896	*	rs12244962	W	10	23092825	chr10:23092825	rs12244962	a	t	0.013	0.1093	0.0293	0.0001928	23092825	22803896	10	22803896	10	22803896	*	W	0.929825	3.73038
chr12:41451140:T:A	0.1612	A	T	0.4602	0.0142	0.0101	36659	63137	0	0.6556	12	41451140	12	41451140	*	rs2251683	W	12	41844942	chr12:41844942	rs2251683	a	t	0.4754	0.0255	0.0064	6.536e-05	41844942	41451140	12	41451140	12	41451140	*	W	1.40594	3.98437
chr7:14855459:A:G	0.04108	A	G	0.6408	0.0215	0.0105	36659	63137	0	0.7234	7	14855459	7	14855459	*	rs41423846	R	7	14895084	chr7:14895084	rs41423846	a	g	0.6314	-0.0343	0.0066	1.994e-07	14895084	14855459	7	14855459	7	14855459	*	R	2.04762	-5.19697
chr7:14855459:A:G	0.04108	A	G	0.6408	0.0215	0.0105	36659	63137	0	0.7234	7	14855459	7	14855459	*	rs879811234	Y	7	14895084	chr7:14895084	rs41423846	a	g	0.6314	-0.0343	0.0066	1.994e-07	14895084	14855459	7	14855459	7	14855459	*	Y	2.04762	-5.19697
chr8:103363190:G:A	0.7099	A	G	0.2273	-0.0045	0.0121	36659	63137	34.2	0.1249	8	103363190	8	103363190	*	rs10113367	R	8	104375418	chr8:104375418	rs10113367	a	g	0.2278	-0.0314	0.0076	3.988e-05	104375418	103363190	8	103363190	8	103363190	*	R	-0.371901	-4.13158
chr19:19323541:C:T	0.1245	T	C	0.65	-0.0164	0.0107	36659	63137	0	0.6093	19	19323541	19	19323541	*	rs7254230	Y	19	19434350	chr19:19434350	rs7254230	t	c	0.6564	-0.0284	0.0067	2.253e-05	19434350	19323541	19	19323541	19	19323541	*	Y	-1.53271	-4.23881
chr19:4980853:T:C	0.6178	T	C	0.3597	0.0053	0.0107	36390	62462	10.1	0.3492	19	4980853	19	4980853	*	rs169080	Y	19	4980864	chr19:4980864	rs169080	t	c	0.3583	0.0273	0.0067	4.62e-05	4980864	4980853	19	4980853	19	4980853	*	Y	0.495327	4.07463
chr8:11399317:A:G	0.9375	A	G	0.601	-0.0008	0.0104	36390	62462	0	0.8125	8	11399317	8	11399317	*	rs6999270	R	8	11256826	chr8:11256826	rs6999270	a	g	0.6069	-0.0257	0.0067	0.0001254	11256826	11399317	8	11399317	8	11399317	*	R	-0.0769231	-3.83582
chr13:26100507:A:G	0.8799	A	G	0.2087	-0.0019	0.0127	36659	63137	0	0.8413	13	26100507	13	26100507	*	rs9507658	R	13	26674645	chr13:26674645	rs9507658	a	g	0.1898	-0.0315	0.0082	0.0001147	26674645	26100507	13	26100507	13	26100507	*	R	-0.149606	-3.84146
chr20:52551879:C:T	0.8639	T	C	0.6901	0.0019	0.011	36659	63137	0	0.451	20	52551879	20	52551879	*	rs11086391	Y	20	51168418	chr20:51168418	rs11086391	t	c	0.6972	0.0259	0.0069	0.0001783	51168418	52551879	20	52551879	20	52551879	*	Y	0.172727	3.75362
chr16:64045811:T:A	0.872	A	T	0.2631	0.0019	0.0115	36659	63137	0	0.9319	16	64045811	16	64045811	*	rs1836867	W	16	64079715	chr16:64079715	rs1836867	a	t	0.2503	-0.0261	0.0074	0.0004465	64079715	64045811	16	64045811	16	64045811	*	W	0.165217	-3.52703
chr17:48040378:T:C	0.9825	T	C	0.9201	0.0004	0.0186	36659	63137	0	0.9444	17	48040378	17	48040378	*	rs115228368	Y	17	46117740	chr17:46117740	rs115228368	t	c	0.9232	0.054	0.012	7.3e-06	46117740	48040378	17	48040378	17	48040378	*	Y	0.0215054	4.5
chr4:94181889:C:T	0.4855	T	C	0.4553	0.0071	0.0102	36659	63137	29.2	0.1674	4	94181889	4	94181889	*	rs2865344	Y	4	95103040	chr4:95103040	rs2865344	t	c	0.4657	-0.0391	0.0064	9.243e-10	95103040	94181889	4	94181889	4	94181889	*	Y	0.696078	-6.10938
chr8:9822890:T:C	0.001792	T	C	0.3781	-0.0326	0.0104	36390	62462	0	0.4896	8	9822890	8	9822890	*	rs55868514	Y	8	9680400	chr8:9680400	rs55868514	t	c	0.3794	0.0301	0.0066	5.038e-06	9680400	9822890	8	9822890	8	9822890	*	Y	-3.13462	4.56061
chr7:131914432:C:G	0.7811	C	G	0.9287	-0.0055	0.0199	36659	63137	0	0.5275	7	131914432	7	131914432	*	rs73151051	S	7	131599191	chr7:131599191	rs73151051	c	g	0.9212	-0.0475	0.012	7.982e-05	131599191	131914432	7	131914432	7	131914432	*	S	-0.276382	-3.95833
chr6:32359144:T:C	0.5895	T	C	0.2316	-0.0066	0.0123	35353	56437	11.8	0.3366	6	32359144	6	32359144	*	rs9268310	Y	6	32326921	chr6:32326921	rs9268310	t	c	0.2408	-0.0512	0.0076	2.103e-11	32326921	32359144	6	32359144	6	32359144	*	Y	-0.536585	-6.73684
chr1:235399944:C:T	0.4836	T	C	0.6562	0.0075	0.0108	36659	63137	0	0.9878	1	235399944	1	235399944	*	rs1416473	Y	1	235563259	chr1:235563259	rs1416473	t	c	0.6541	0.0324	0.0067	1.331e-06	235563259	235399944	1	235399944	1	235399944	*	Y	0.694444	4.83582
chr8:8845365:T:C	0.1852	T	C	0.566	0.0135	0.0102	36390	62462	0	0.4744	8	8845365	8	8845365	*	rs907181	Y	8	8702875	chr8:8702875	rs907181	t	c	0.5674	-0.0331	0.0065	3.416e-07	8702875	8845365	8	8845365	8	8845365	*	Y	1.32353	-5.09231
chr17:36544987:C:G	0.04088	C	G	0.4645	0.021	0.0103	36390	62462	0	0.5532	17	36544987	17	36544987	*	rs3736166	N	17	34900836	chr17:34900836	rs3736166	c	g	0.471	0.0279	0.0064	1.252e-05	34900836	36544987	17	36544987	17	36544987	*	N	2.03883	4.35938
chr22:32152402:C:G	0.5234	C	G	0.9351	0.0134	0.021	36659	63137	16.8	0.2839	22	32152402	22	32152402	*	rs138313512	S	22	32548389	chr22:32548389	rs138313512	c	g	0.915	0.0601	0.0117	2.974e-07	32548389	32152402	22	32152402	22	32152402	*	S	0.638095	5.13675
chr5:102477424:G:A	0.4534	A	G	0.2863	-0.0083	0.0111	36659	63137	0	0.7406	5	102477424	5	102477424	*	rs62371033	R	5	101813128	chr5:101813128	rs62371033	a	g	0.3038	0.0406	0.0069	4.222e-09	101813128	102477424	5	102477424	5	102477424	*	R	-0.747748	5.88406
chr8:11925725:A:G	0.05246	A	G	0.5916	-0.0202	0.0104	36390	62462	23.9	0.2237	8	11925725	8	11925725	*	rs12216731	R	8	11783234	chr8:11783234	rs12216731	a	g	0.589	0.0286	0.0066	1.452e-05	11783234	11925725	8	11925725	8	11925725	*	R	-1.94231	4.33333
chr1:150545492:G:T	0.079	T	G	0.0354	-0.0494	0.0281	36659	63137	8.7	0.3615	1	150545492	1	150545492	*	rs75802472	K	1	150517968	chr1:150517968	rs75802472	t	g	0.0406	0.0623	0.0165	0.0001659	150517968	150545492	1	150545492	1	150545492	*	K	-1.75801	3.77576
chr16:83954994:A:G	0.5736	A	G	0.5133	0.0058	0.0104	36659	63137	0	0.9166	16	83954994	16	83954994	*	rs2255540	R	16	83988599	chr16:83988599	rs2255540	a	g	0.4893	-0.0235	0.0065	0.0002945	83988599	83954994	16	83954994	16	83954994	*	R	0.557692	-3.61538
chr11:60253401:G:C	1.394e-09	C	G	0.4056	0.0627	0.0104	36659	63137	18	0.2723	11	60253401	11	60253401	*	rs675655	S	11	60020874	chr11:60020874	rs675655	c	g	0.4192	-0.0052	0.0065	0.4231	60020874	60253401	11	60253401	11	60253401	*	S	6.02885	-0.8
chr17:9889923:C:T	0.0002629	T	C	0.2883	-0.0412	0.0113	36659	63137	15.6	0.2949	17	9889923	17	9889923	*	rs17681738	H	17	9793240	chr17:9793240	rs17681738	t	c	0.3217	0.0379	0.0068	2.564e-08	9793240	9889923	17	9889923	17	9889923	*	H	-3.64602	5.57353
chr8:8673405:C:G	0.4944	C	G	0.7919	-0.0086	0.0125	36390	62462	16.2	0.2941	8	8673405	8	8673405	*	rs35503398	S	8	8530915	chr8:8530915	rs35503398	c	g	0.798	0.032	0.0082	8.917e-05	8530915	8673405	8	8673405	8	8673405	*	S	-0.688	3.90244
chr1:83886351:A:G	0.6005	A	G	0.4783	0.0053	0.0102	36659	63137	0	0.8201	1	83886351	1	83886351	*	rs12758441	R	1	84352034	chr1:84352034	rs12758441	a	g	0.4631	-0.0232	0.0064	0.0002807	84352034	83886351	1	83886351	1	83886351	*	R	0.519608	-3.625
chr15:41556598:G:A	0.0138	A	G	0.6883	-0.0272	0.011	36659	63137	21	0.2438	15	41556598	15	41556598	*	rs12593920	R	15	41848796	chr15:41848796	rs12593920	a	g	0.7	-0.0424	0.007	1.502e-09	41848796	41556598	15	41556598	15	41556598	*	R	-2.47273	-6.05714
chr1:28687004:A:G	0.9344	A	G	0.5993	-0.0008	0.0103	36659	63137	11.1	0.3381	1	28687004	1	28687004	*	rs4654361	R	1	29013516	chr1:29013516	rs4654361	a	g	0.5761	0.0301	0.0065	3.538e-06	29013516	28687004	1	28687004	1	28687004	*	R	-0.0776699	4.63077
chr8:41579794:C:G	0.2258	C	G	0.7416	-0.014	0.0116	36659	63137	0	0.6297	8	41579794	8	41579794	*	rs12547638	B	8	41437313	chr8:41437313	rs12547638	c	g	0.7578	-0.0422	0.0079	7.703e-08	41437313	41579794	8	41579794	8	41579794	*	B	-1.2069	-5.34177
chr17:4104249:T:C	0.9106	T	C	0.8357	-0.0015	0.0136	36659	63137	0	0.8517	17	4104249	17	4104249	*	rs7221574	Y	17	4007543	chr17:4007543	rs7221574	t	c	0.8301	-0.053	0.0085	4.122e-10	4007543	4104249	17	4104249	17	4104249	*	Y	-0.110294	-6.23529
chr3:186978576:T:C	0.806	T	C	0.9227	0.0047	0.0192	36659	63137	0	0.947	3	186978576	3	186978576	*	rs16861415	Y	3	186696364	chr3:186696364	rs16861415	t	c	0.9118	0.0422	0.0116	0.0002823	186696364	186978576	3	186978576	3	186978576	*	Y	0.244792	3.63793
chr1:117018307:C:A	0.4636	A	C	0.231	0.0089	0.0121	36659	63137	0	0.612	1	117018307	1	117018307	*	rs3736907	M	1	117560929	chr1:117560929	rs3736907	a	c	0.2462	-0.0464	0.0074	4.328e-10	117560929	117018307	1	117018307	1	117018307	*	M	0.735537	-6.27027
chr2:226338402:G:A	0.2626	A	G	0.8428	-0.0158	0.0141	36659	63137	0	0.7016	2	226338402	2	226338402	*	rs2396329	R	2	227203118	chr2:227203118	rs2396329	a	g	0.8395	-0.0327	0.0087	0.000168	227203118	226338402	2	226338402	2	226338402	*	R	-1.12057	-3.75862
chr18:55638504:T:C	0.9934	T	C	0.6685	0.0001	0.0107	36659	63137	26.2	0.1944	18	55638504	18	55638504	*	rs12458015	Y	18	53305735	chr18:53305735	rs12458015	t	c	0.6583	0.0329	0.0067	9.119e-07	53305735	55638504	18	55638504	18	55638504	*	Y	0.00934579	4.91045
chr3:47111502:C:T	0.9923	T	C	0.5673	0.0001	0.0102	36659	63137	0	0.8026	3	47111502	3	47111502	*	rs4683320	Y	3	47152992	chr3:47152992	rs4683320	t	c	0.5814	0.0299	0.0065	4.105e-06	47152992	47111502	3	47111502	3	47111502	*	Y	0.00980392	4.6
chr9:22013806:C:T	0.2284	T	C	0.4607	0.0122	0.0101	36659	63137	43.7	0.05908	9	22013806	9	22013806	*	rs10757263	Y	9	22013805	chr9:22013805	rs10757263	t	c	0.4497	0.0359	0.0064	1.899e-08	22013805	22013806	9	22013806	9	22013806	*	Y	1.20792	5.60938
chr3:152333816:A:C	0.3593	A	C	0.8925	0.015	0.0163	36659	63137	2.4	0.4188	3	152333816	3	152333816	*	rs75052863	M	3	152051605	chr3:152051605	rs75052863	a	c	0.8992	0.042	0.0108	9.839e-05	152051605	152333816	3	152333816	3	152333816	*	M	0.920245	3.88889
chr8:9002088:A:T	0.9208	A	T	0.7042	-0.0011	0.0111	36390	62462	0	0.9052	8	9002088	8	9002088	*	rs62495491	W	8	8859598	chr8:8859598	rs62495491	a	t	0.6868	0.0247	0.0069	0.0003511	8859598	9002088	8	9002088	8	9002088	*	W	-0.0990991	3.57971
chr8:10845125:G:T	0.1889	T	G	0.1511	0.019	0.0145	36390	62462	0	0.6761	8	10845125	8	10845125	*	rs55882822	K	8	10702635	chr8:10702635	rs55882822	t	g	0.1704	-0.0366	0.0088	3.162e-05	10702635	10845125	8	10845125	8	10845125	*	K	1.31034	-4.15909
chr8:94939579:G:A	0.00044	A	G	0.6853	0.0382	0.0109	36659	63137	0	0.8363	8	94939579	8	94939579	*	rs2013597	R	8	95951807	chr8:95951807	rs2013597	a	g	0.68	-0.0281	0.0068	3.645e-05	95951807	94939579	8	94939579	8	94939579	*	R	3.50459	-4.13235
chr20:63814349:G:A	0.4653	A	G	0.1062	-0.0124	0.017	36390	62462	0	0.9316	20	63814349	20	63814349	*	rs73143584	R	20	62445702	chr20:62445702	rs73143584	a	g	0.1166	-0.0422	0.0106	6.592e-05	62445702	63814349	20	63814349	20	63814349	*	R	-0.729412	-3.98113
chr2:196172193:C:T	0.4019	T	C	0.2456	-0.0099	0.0118	36659	63137	48.4	0.03569	2	196172193	2	196172193	*	rs2280347	Y	2	197036917	chr2:197036917	rs2280347	t	c	0.2267	0.0288	0.0077	0.0002015	197036917	196172193	2	196172193	2	196172193	*	Y	-0.838983	3.74026
chr8:41597027:C:T	0.05393	T	C	0.0908	-0.0343	0.0178	36659	63137	9	0.3587	8	41597027	8	41597027	*	rs10958692	Y	8	41454546	chr8:41454546	rs10958692	t	c	0.0811	-0.0466	0.0118	8.193e-05	41454546	41597027	8	41597027	8	41597027	*	Y	-1.92697	-3.94915
chr18:38532523:A:C	0.2149	A	C	0.0854	0.0237	0.0191	36659	63137	28	0.1781	18	38532523	18	38532523	*	rs989431	M	18	36112487	chr18:36112487	rs989431	a	c	0.0632	0.0469	0.0134	0.0004661	36112487	38532523	18	38532523	18	38532523	*	M	1.24084	3.5
chr11:2097630:T:G	0.8329	T	G	0.3655	0.0023	0.011	36659	63137	26.3	0.1935	11	2097630	11	2097630	*	rs11042596	K	11	2118860	chr11:2118860	rs11042596	t	g	0.3362	-0.0311	0.0069	6.78e-06	2118860	2097630	11	2097630	11	2097630	*	K	0.209091	-4.50725
chr1:66584045:C:T	0.8686	T	C	0.294	-0.0018	0.0111	36659	63137	28.2	0.1759	1	66584045	1	66584045	*	rs11208914	Y	1	67049728	chr1:67049728	rs11208914	t	c	0.2948	0.0245	0.007	0.0004785	67049728	66584045	1	66584045	1	66584045	*	Y	-0.162162	3.5
chr1:9786563:G:A	0.9192	A	G	0.0795	0.0019	0.0187	36659	63137	0	0.7366	1	9786563	1	9786563	*	rs11806520	R	1	9846621	chr1:9846621	rs11806520	a	g	0.086	0.0401	0.0114	0.000442	9846621	9786563	1	9786563	1	9786563	*	R	0.101604	3.51754
chr22:32054258:G:T	0.3307	T	G	0.0636	-0.0206	0.0212	36659	63137	13.6	0.3146	22	32054258	22	32054258	*	rs79367011	K	22	32450245	chr22:32450245	rs79367011	t	g	0.0835	-0.0611	0.0118	2.414e-07	32450245	32054258	22	32054258	22	32054258	*	K	-0.971698	-5.17797
chr6:167024910:T:C	0.6741	T	C	0.9835	-0.0165	0.0392	36659	63137	0	0.9889	6	167024910	6	167024910	*	rs16899801	Y	6	167438398	chr6:167438398	rs16899801	t	c	0.9841	-0.0981	0.0258	0.0001397	167438398	167024910	6	167024910	6	167024910	*	Y	-0.420918	-3.80233
chr7:69691091:T:C	0.8866	T	C	0.3444	0.0015	0.0107	36659	63137	40.9	0.07627	7	69691091	7	69691091	*	rs626767	Y	7	69156077	chr7:69156077	rs626767	t	c	0.3595	0.0263	0.0067	8.68e-05	69156077	69691091	7	69691091	7	69691091	*	Y	0.140187	3.92537
chr11:100055167:A:C	0.6586	A	C	0.9669	-0.0124	0.0282	36659	63137	0	0.7897	11	100055167	11	100055167	*	rs76266499	M	11	99925899	chr11:99925899	rs76266499	a	c	0.9613	0.0607	0.0169	0.0003172	99925899	100055167	11	100055167	11	100055167	*	M	-0.439716	3.59172
chr6:32446513:A:G	0.7955	A	G	0.2878	-0.003	0.0115	35353	56437	0	0.7966	6	32446513	6	32446513	*	rs9268671	R	6	32414290	chr6:32414290	rs9268671	a	g	0.3412	-0.0379	0.0068	2.564e-08	32414290	32446513	6	32446513	6	32446513	*	R	-0.26087	-5.57353
chr1:45765804:A:G	0.9528	A	G	0.7086	0.0007	0.0111	36659	63137	0	0.9823	1	45765804	1	45765804	*	rs34895634	R	1	46231476	chr1:46231476	rs34895634	a	g	0.7052	0.0273	0.007	9.957e-05	46231476	45765804	1	45765804	1	45765804	*	R	0.0630631	3.9
chr4:102225731:A:C	0.06094	A	C	0.9208	-0.0356	0.019	36659	63137	26.2	0.1943	4	102225731	4	102225731	*	rs35225200	M	4	103146888	chr4:103146888	rs35225200	a	c	0.924	-0.0465	0.013	0.0003415	103146888	102225731	4	102225731	4	102225731	*	M	-1.87368	-3.57692
chr22:39770605:G:A	0.8837	A	G	0.3921	-0.0016	0.0107	36659	63137	6.9	0.3785	22	39770605	22	39770605	*	rs6001678	R	22	40166610	chr22:40166610	rs6001678	a	g	0.3863	0.0249	0.0066	0.0001601	40166610	39770605	22	39770605	22	39770605	*	R	-0.149533	3.77273
chr15:90963972:G:C	0.001499	C	G	0.384	0.0334	0.0105	36659	63137	51.7	0.02341	15	90963972	15	90963972	*	rs7171333	S	15	91507202	chr15:91507202	rs7171333	c	g	0.3648	0.049	0.0067	2.624e-13	91507202	90963972	15	90963972	15	90963972	*	S	3.18095	7.31343
chr12:131966937:T:C	0.6909	T	C	0.9147	0.0072	0.0182	36659	63137	0	0.6754	12	131966937	12	131966937	*	rs12424440	Y	12	132451482	chr12:132451482	rs12424440	t	c	0.923	-0.0464	0.012	0.0001164	132451482	131966937	12	131966937	12	131966937	*	Y	0.395604	-3.86667
chr10:69696555:T:C	0.1785	T	C	0.5885	-0.0144	0.0107	36659	63137	42	0.06945	10	69696555	10	69696555	*	rs2395023	Y	10	71456311	chr10:71456311	rs2395023	t	c	0.5985	0.0281	0.0067	2.748e-05	71456311	69696555	10	69696555	10	69696555	*	Y	-1.34579	4.19403
chr10:97275078:G:A	0.04171	A	G	0.2793	0.0229	0.0112	36659	63137	17.5	0.2766	10	97275078	10	97275078	*	rs17412719	R	10	99034835	chr10:99034835	rs78376466	a	g	0.2964	0.0303	0.007	1.565e-05	99034835	97275078	10	97275078	10	97275078	*	R	2.04464	4.32857
chr11:86135145:A:G	1.422e-10	A	G	0.7995	-0.0801	0.0125	36659	63137	32.6	0.1383	11	86135145	11	86135145	*	rs11234552	R	11	85846187	chr11:85846187	rs11234552	a	g	0.8024	0.0093	0.0081	0.2487	85846187	86135145	11	86135145	11	86135145	*	R	-6.408	1.14815
chr1:26027788:G:A	0.7541	A	G	0.2077	-0.0039	0.0124	36659	63137	0	0.8547	1	26027788	1	26027788	*	rs3008209	R	1	26354279	chr1:26354279	rs3008209	a	g	0.2084	-0.0307	0.0079	9.249e-05	26354279	26027788	1	26027788	1	26027788	*	R	-0.314516	-3.88608
chr3:23321398:A:C	0.8827	A	C	0.6735	0.0016	0.0108	36659	63137	26.3	0.1941	3	23321398	3	23321398	*	rs17403650	M	3	23362889	chr3:23362889	rs17403650	a	c	0.6612	0.0263	0.0067	8.68e-05	23362889	23321398	3	23321398	3	23321398	*	M	0.148148	3.92537
chr3:23244510:A:G	0.2882	A	G	0.3615	-0.0112	0.0106	36659	63137	19.8	0.255	3	23244510	3	23244510	*	rs4858484	R	3	23286001	chr3:23286001	rs4858484	a	g	0.3416	0.0241	0.0067	0.0003225	23286001	23244510	3	23244510	3	23244510	*	R	-1.0566	3.59701
chr3:183983140:A:G	0.03756	A	G	0.436	0.021	0.0101	36659	63137	0	0.7964	3	183983140	3	183983140	*	rs2313212	R	3	183700928	chr3:183700928	rs2313212	a	g	0.4561	0.0316	0.0064	7.511e-07	183700928	183983140	3	183983140	3	183983140	*	R	2.07921	4.9375
chr2:95760508:G:A	0.4795	A	G	0.0209	-0.0265	0.0375	36227	62057	44.9	0.06901	2	95760508	2	95760508	*	rs144470057	R	2	96426256	chr2:96426256	rs144470057	a	g	0.0206	0.0876	0.0243	0.0003106	96426256	95760508	2	95760508	2	95760508	*	R	-0.706667	3.60494
chr10:98680730:T:C	0.2879	T	C	0.3648	-0.0112	0.0105	36659	63137	29.7	0.1628	10	98680730	10	98680730	*	rs11189745	Y	10	100440487	chr10:100440487	rs11189745	t	c	0.361	-0.0275	0.0066	3.059e-05	100440487	98680730	10	98680730	10	98680730	*	Y	-1.06667	-4.16667
chr18:55782436:A:G	0.5118	A	G	0.5985	-0.0067	0.0103	36659	63137	0	0.5089	18	55782436	18	55782436	*	rs8097498	R	18	53449667	chr18:53449667	rs8097498	a	g	0.5962	0.0277	0.0065	1.98e-05	53449667	55782436	18	55782436	18	55782436	*	R	-0.650485	4.26154
chr22:32021582:C:T	0.37	T	C	0.0636	-0.019	0.0212	36659	63137	13.8	0.3129	22	32021582	22	32021582	*	rs117960638	Y	22	32417569	chr22:32417569	rs117960638	t	c	0.0837	-0.0605	0.0118	3.162e-07	32417569	32021582	22	32021582	22	32021582	*	Y	-0.896226	-5.12712
chr8:94928370:T:G	0.1673	T	G	0.8261	0.0184	0.0133	36659	63137	31.5	0.147	8	94928370	8	94928370	*	rs2904889	K	8	95940598	chr8:95940598	rs2904889	t	g	0.8146	-0.0399	0.0083	1.408e-06	95940598	94928370	8	94928370	8	94928370	*	K	1.38346	-4.80723
chr6:111597796:T:G	0.4901	T	G	0.8428	-0.0096	0.0139	36659	63137	0	0.7364	6	111597796	6	111597796	*	rs174394	K	6	111918999	chr6:111918999	rs174394	t	g	0.8501	0.0322	0.0091	0.0004079	111918999	111597796	6	111597796	6	111597796	*	K	-0.690647	3.53846
chr11:122120992:A:G	0.3413	A	G	0.4262	-0.0099	0.0104	36659	63137	0	0.5028	11	122120992	11	122120992	*	rs511685	R	11	121991700	chr11:121991700	rs511685	a	g	0.4109	0.0292	0.0065	6.855e-06	121991700	122120992	11	122120992	11	122120992	*	R	-0.951923	4.49231
chr6:107124062:C:T	0.8422	T	C	0.2984	0.0023	0.0115	36659	63137	0	0.9649	6	107124062	6	107124062	*	rs7752666	Y	6	107445266	chr6:107445266	rs7752666	t	c	0.3275	-0.0397	0.0069	9.192e-09	107445266	107124062	6	107124062	6	107124062	*	Y	0.2	-5.75362
chr3:170878178:G:A	0.3774	A	G	0.0627	0.0184	0.0208	36659	63137	0	0.4412	3	170878178	3	170878178	*	rs73167747	R	3	170595967	chr3:170595967	rs73167747	a	g	0.0585	-0.0522	0.0139	0.0001779	170595967	170878178	3	170878178	3	170878178	*	R	0.884615	-3.7554
chr12:123225380:G:A	0.06646	A	G	0.7826	0.0228	0.0124	36659	63137	0	0.7055	12	123225380	12	123225380	*	rs10846486	R	12	123709927	chr12:123709927	rs10846486	a	g	0.7838	0.0446	0.0077	8.596e-09	123709927	123225380	12	123225380	12	123225380	*	R	1.83871	5.79221
chr3:88154477:C:T	0.4483	T	C	0.8427	0.0108	0.0142	36659	63137	2.1	0.4217	3	88154477	3	88154477	*	rs9865578	Y	3	88203627	chr3:88203627	rs9865578	t	c	0.8484	0.0316	0.0089	0.0003842	88203627	88154477	3	88154477	3	88154477	*	Y	0.760563	3.55056
chr8:71605764:T:G	0.9249	T	G	0.9327	0.0019	0.0202	36659	63137	0	0.5347	8	71605764	8	71605764	*	rs9643629	K	8	72517999	chr8:72517999	rs9643629	t	g	0.9282	-0.0536	0.0125	1.693e-05	72517999	71605764	8	71605764	8	71605764	*	K	0.0940594	-4.288
chr15:47105307:A:G	0.799	A	G	0.6254	0.0027	0.0105	36659	63137	0	0.6792	15	47105307	15	47105307	*	rs28607042	R	15	47397505	chr15:47397505	rs28607042	a	g	0.623	-0.0237	0.0066	0.000327	47397505	47105307	15	47105307	15	47105307	*	R	0.257143	-3.59091
chr17:17669070:C:T	0.6975	T	C	0.5176	0.0039	0.01	36659	63137	0	0.5754	17	17669070	17	17669070	*	rs7224619	Y	17	17572384	chr17:17572384	rs7224619	t	c	0.5161	-0.0256	0.0064	6.117e-05	17572384	17669070	17	17669070	17	17669070	*	Y	0.39	-4
chr18:55785882:G:A	0.5085	A	G	0.1656	0.009	0.0136	36659	63137	0	0.9178	18	55785882	18	55785882	*	rs9952111	R	18	53453113	chr18:53453113	rs9952111	a	g	0.1574	0.0352	0.0087	5.111e-05	53453113	55785882	18	55785882	18	55785882	*	R	0.661765	4.04598
chr16:30388102:G:A	0.01602	A	G	0.006	-0.1889	0.0784	35451	58886	24.5	0.2423	16	30388102	16	30388102	*	rs191959008	R	16	30399423	chr16:30399423	rs191959008	a	g	0.0042	0.2685	0.057	2.429e-06	30399423	30388102	16	30388102	16	30388102	*	R	-2.40944	4.71053
chr3:46985702:A:G	0.7871	A	G	0.5774	-0.0028	0.0102	36659	63137	0	0.895	3	46985702	3	46985702	*	rs61729713	R	3	47027192	chr3:47027192	rs61729713	a	g	0.5845	0.03	0.0065	3.812e-06	47027192	46985702	3	46985702	3	46985702	*	R	-0.27451	4.61538
chr6:7299529:T:C	0.5761	T	C	0.5226	0.0057	0.0102	36659	63137	0	0.6342	6	7299529	6	7299529	*	rs9502589	B	6	7299762	chr6:7299762	rs9502589	t	c	0.5185	0.0352	0.0064	3.561e-08	7299762	7299529	6	7299529	6	7299529	*	B	0.558824	5.5
chr10:121859090:C:T	0.9944	T	C	0.0131	-0.0003	0.0447	36496	62732	25.7	0.2067	10	121859090	10	121859090	*	rs117815712	Y	10	123618605	chr10:123618605	rs117815712	t	c	0.0143	0.1039	0.0282	0.0002252	123618605	121859090	10	121859090	10	121859090	*	Y	-0.00671141	3.6844
chr8:8436664:T:A	0.006625	A	T	0.6898	-0.0299	0.011	36390	62462	0	0.5685	8	8436664	8	8436664	*	rs2921086	W	8	8294174	chr8:8294174	rs2921086	a	t	0.6877	0.0298	0.0069	1.615e-05	8294174	8436664	8	8436664	8	8436664	*	W	-2.71818	4.31884
chr2:59083563:A:C	0.3435	A	C	0.6481	0.01	0.0106	36659	63137	0	0.881	2	59083563	2	59083563	*	rs11125769	M	2	59310698	chr2:59310698	rs11125769	a	c	0.6329	0.0247	0.0066	0.0001807	59310698	59083563	2	59083563	2	59083563	*	M	0.943396	3.74242
chr5:75412688:G:C	0.1133	C	G	0.1237	0.0242	0.0153	36659	63137	1.4	0.4282	5	75412688	5	75412688	*	rs28408106	S	5	74708513	chr5:74708513	rs28408106	c	g	0.129	-0.0342	0.0095	0.0003314	74708513	75412688	5	75412688	5	75412688	*	S	1.5817	-3.6
chr2:556792:T:C	0.2638	T	C	0.9181	-0.0206	0.0184	36659	63137	0	0.4787	2	556792	2	556792	*	rs73146390	Y	2	556792	chr2:556792	rs73146390	t	c	0.9222	0.0457	0.012	0.0001474	556792	556792	2	556792	2	556792	*	Y	-1.11957	3.80833
chr9:22123767:A:C	0.7543	A	C	0.4985	-0.0032	0.0103	36659	63137	0	0.5738	9	22123767	9	22123767	*	rs10738610	M	9	22123766	chr9:22123766	rs10738610	a	c	0.5141	-0.0328	0.0064	2.813e-07	22123766	22123767	9	22123767	9	22123767	*	M	-0.31068	-5.125
chr6:50909027:C:T	0.1518	T	C	0.3839	0.0148	0.0104	36659	63137	28.2	0.1763	6	50909027	6	50909027	*	rs9349562	Y	6	50876740	chr6:50876740	rs9349562	t	c	0.3957	0.0233	0.0065	0.0003316	50876740	50909027	6	50909027	6	50909027	*	Y	1.42308	3.58462
chr15:74471186:A:C	0.09522	A	C	0.9553	0.0411	0.0246	36659	63137	23.8	0.2168	15	74471186	15	74471186	*	rs75621120	M	15	74763527	chr15:74763527	rs75621120	a	c	0.9555	0.0701	0.0159	1.059e-05	74763527	74471186	15	74471186	15	74471186	*	M	1.67073	4.40881
chr13:108526216:C:T	0.2711	T	C	0.0009	-0.2931	0.2663	20301	21839	0	1	13	108526216	13	108526216	*	rs150982810	Y	13	109178564	chr13:109178564	rs150982810	t	c	0.0043	0.3324	0.0895	0.0002047	109178564	108526216	13	108526216	13	108526216	*	Y	-1.10064	3.71397
chr15:73857343:G:A	0.6753	A	G	0.5057	0.0042	0.0101	36659	63137	0	0.8837	15	73857343	15	73857343	*	rs4366671	R	15	74149684	chr15:74149684	rs4366671	a	g	0.5013	-0.0225	0.0064	0.0004269	74149684	73857343	15	73857343	15	73857343	*	R	0.415842	-3.51562
chr8:13655358:A:T	0.7016	A	T	0.6451	0.0041	0.0106	36659	63137	3.7	0.4078	8	13655358	8	13655358	*	rs13275815	W	8	13512867	chr8:13512867	rs13275815	a	t	0.6399	0.0269	0.0067	5.961e-05	13512867	13655358	8	13655358	8	13655358	*	W	0.386792	4.01493
chr10:75792863:G:A	0.3579	A	G	0.4869	-0.0093	0.0101	36659	63137	0	0.648	10	75792863	10	75792863	*	rs4746331	R	10	77552621	chr10:77552621	rs4746331	a	g	0.5131	0.0229	0.0064	0.0003364	77552621	75792863	10	75792863	10	75792863	*	R	-0.920792	3.57812
chr15:76739292:T:C	0.4877	T	C	0.5031	0.007	0.0101	36659	63137	0	0.64	15	76739292	15	76739292	*	rs4442773	Y	15	77031633	chr15:77031633	rs4442773	t	c	0.5048	-0.0263	0.0064	3.824e-05	77031633	76739292	15	76739292	15	76739292	*	Y	0.693069	-4.10938
chr11:17396662:G:C	0.08345	C	G	0.1164	0.0284	0.0164	36659	63137	0	0.7615	11	17396662	11	17396662	*	rs12288315	S	11	17418209	chr11:17418209	rs12288315	c	g	0.1273	0.0465	0.0099	2.941e-06	17418209	17396662	11	17396662	11	17396662	*	S	1.73171	4.69697
chr6:31558135:C:T	0.8528	T	C	0.9345	0.0039	0.0211	36390	62462	0	0.4867	6	31558135	6	31558135	*	rs3130062	Y	6	31525912	chr6:31525912	rs3130062	t	c	0.9213	0.0636	0.0129	7.872e-07	31525912	31558135	6	31558135	6	31558135	*	Y	0.184834	4.93023
chr11:93016420:C:A	0.8762	A	C	0.5291	-0.0016	0.0101	36659	63137	61.6	0.003702	11	93016420	11	93016420	*	rs53380	M	11	92749586	chr11:92749586	rs53380	a	c	0.5322	0.0257	0.0066	9.773e-05	92749586	93016420	11	93016420	11	93016420	*	M	-0.158416	3.89394
chr5:79246693:C:T	0.927	T	C	0.3669	0.001	0.0105	36659	63137	7.5	0.3722	5	79246693	5	79246693	*	rs10805926	H	5	78542516	chr5:78542516	rs10805926	t	c	0.3761	-0.0367	0.0066	2.64e-08	78542516	79246693	5	79246693	5	79246693	*	H	0.0952381	-5.56061
chr3:131845730:A:T	0.3286	A	T	0.7425	0.0112	0.0115	36659	63137	0	0.6577	3	131845730	3	131845730	*	rs13083554	W	3	131564574	chr3:131564574	rs13083554	a	t	0.7264	-0.028	0.0071	8.399e-05	131564574	131845730	3	131845730	3	131845730	*	W	0.973913	-3.94366
chr19:44918487:G:T	2.2e-184	T	G	0.3279	-0.3328	0.0115	36390	62462	82.4	6.519e-08	19	44918487	19	44918487	*	rs12721056	D	19	45421744	chr19:45421744	rs12721056	t	g	0.3463	0.0208	0.0069	0.002613	45421744	44918487	19	44918487	19	44918487	*	D	-28.9391	3.01449
chr8:9924345:A:C	0.3412	A	C	0.8903	0.0155	0.0163	36390	62462	41.5	0.08087	8	9924345	8	9924345	*	rs17150788	M	8	9781855	chr8:9781855	rs17150788	a	c	0.8877	-0.0494	0.0102	1.15e-06	9781855	9924345	8	9924345	8	9924345	*	M	0.95092	-4.84314
chr5:56487821:A:G	0.9268	A	G	0.8032	-0.0012	0.0127	36659	63137	0	0.9323	5	56487821	5	56487821	*	rs12517295	R	5	55783648	chr5:55783648	rs12517295	a	g	0.8266	0.0314	0.0086	0.0002549	55783648	56487821	5	56487821	5	56487821	*	R	-0.0944882	3.65116
chr1:99526072:T:C	0.9059	T	C	0.3048	0.0013	0.0113	36294	57031	0	0.9059	1	99526072	1	99526072	*	rs11166261	Y	1	99991628	chr1:99991628	rs11166261	t	c	0.3081	-0.0241	0.0069	0.0004875	99991628	99526072	1	99526072	1	99526072	*	Y	0.115044	-3.49275
chr8:9877794:G:C	0.005049	C	G	0.2468	-0.0329	0.0117	36390	62462	6.6	0.3806	8	9877794	8	9877794	*	rs12682423	S	8	9735304	chr8:9735304	rs12682423	c	g	0.2557	0.0308	0.0074	3.425e-05	9735304	9877794	8	9877794	8	9877794	*	S	-2.81197	4.16216
chr7:13812727:A:G	0.9396	A	G	0.9845	-0.0031	0.0409	36390	62462	34.7	0.1302	7	13812727	7	13812727	*	rs144321336	R	7	13852352	chr7:13852352	rs144321336	a	g	0.982	0.0945	0.025	0.0001591	13852352	13812727	7	13812727	7	13812727	*	R	-0.0757946	3.78
chr3:185830874:T:C	0.41	T	C	0.6225	-0.0086	0.0105	36659	63137	9.5	0.3541	3	185830874	3	185830874	*	rs720389	Y	3	185548662	chr3:185548662	rs720389	t	c	0.6201	-0.0375	0.0066	1.308e-08	185548662	185830874	3	185830874	3	185830874	*	Y	-0.819048	-5.68182
chr3:185830874:T:C	0.41	T	C	0.6225	-0.0086	0.0105	36659	63137	9.5	0.3541	3	185830874	3	185830874	*	rs879801206	R	3	185548662	chr3:185548662	rs720389	t	c	0.6201	-0.0375	0.0066	1.308e-08	185548662	185830874	3	185830874	3	185830874	*	R	-0.819048	-5.68182
chr10:22760774:T:C	0.4116	T	C	0.981	-0.0314	0.0382	36496	62732	10.2	0.3483	10	22760774	10	22760774	*	rs186953020	Y	10	23049703	chr10:23049703	rs186953020	t	c	0.9864	-0.105	0.029	0.0002942	23049703	22760774	10	22760774	10	22760774	*	Y	-0.82199	-3.62069
chr8:11428637:C:A	0.3074	A	C	0.3027	-0.0114	0.0112	36390	62462	0	0.8988	8	11428637	8	11428637	*	rs7844834	M	8	11286146	chr8:11286146	rs7844834	a	c	0.3238	-0.0253	0.0069	0.0002511	11286146	11428637	8	11428637	8	11428637	*	M	-1.01786	-3.66667
chr17:63589646:C:T	0.2768	T	C	0.0577	0.024	0.0221	36659	63137	0	0.8122	17	63589646	17	63589646	*	rs72845888	Y	17	61667008	chr17:61667008	rs72845888	t	c	0.0621	-0.0623	0.0136	4.715e-06	61667008	63589646	17	63589646	17	63589646	*	Y	1.08597	-4.58088
chr7:140932546:G:A	0.2544	A	G	0.0693	0.0225	0.0197	36659	63137	39.2	0.08787	7	140932546	7	140932546	*	rs57846481	R	7	140632346	chr7:140632346	rs57846481	a	g	0.0698	0.0454	0.0125	0.0002687	140632346	140932546	7	140932546	7	140932546	*	R	1.14213	3.632
chr17:39455077:G:A	0.03039	A	G	0.7178	0.0248	0.0115	36659	63137	20.5	0.2483	17	39455077	17	39455077	*	rs12943928	R	17	37611330	chr17:37611330	rs12943928	a	g	0.7509	-0.0336	0.0073	4.552e-06	37611330	39455077	17	39455077	17	39455077	*	R	2.15652	-4.60274
chr1:117609619:T:C	0.5735	T	C	0.7646	-0.0067	0.0119	36659	63137	0	0.6486	1	117609619	1	117609619	*	rs10923354	Y	1	118152241	chr1:118152241	rs10923354	t	c	0.7767	0.028	0.0076	0.0002489	118152241	117609619	1	117609619	1	117609619	*	Y	-0.563025	3.68421
chr15:41739081:C:G	0.576	C	G	0.6954	0.0061	0.0109	36659	63137	0	0.8029	15	41739081	15	41739081	*	rs12906666	S	15	42031279	chr15:42031279	rs12906666	c	g	0.6997	0.0329	0.007	2.733e-06	42031279	41739081	15	41739081	15	41739081	*	S	0.559633	4.7
chr16:975464:G:A	0.2293	A	G	0.2411	-0.0143	0.0119	36659	63137	0	0.5133	16	975464	16	975464	*	rs4984741	D	16	1025464	chr16:1025464	rs4984741	a	g	0.2488	0.0307	0.0075	4.653e-05	1025464	975464	16	975464	16	975464	*	D	-1.20168	4.09333
chr9:22132879:T:C	0.8363	T	C	0.8148	0.0027	0.013	36659	63137	0	0.4909	9	22132879	9	22132879	*	rs10965248	Y	9	22132878	chr9:22132878	rs10965248	t	c	0.8251	0.1558	0.0086	1.364e-73	22132878	22132879	9	22132879	9	22132879	*	Y	0.207692	18.1163
chr2:27166327:A:G	0.06622	A	G	0.3074	-0.0203	0.0111	36659	63137	0	0.9196	2	27166327	2	27166327	*	rs1275541	R	2	27389195	chr2:27389195	rs1275541	a	g	0.3028	0.0286	0.0069	3.493e-05	27389195	27166327	2	27166327	2	27166327	*	R	-1.82883	4.14493
chr7:80010360:A:C	0.6003	A	C	0.7066	-0.0058	0.0111	36659	63137	13.5	0.3152	7	80010360	7	80010360	*	rs4727986	M	7	79639676	chr7:79639676	rs4727986	a	c	0.6998	-0.0254	0.007	0.0002937	79639676	80010360	7	80010360	7	80010360	*	M	-0.522523	-3.62857
chr4:76592933:T:G	0.2586	T	G	0.3993	-0.0117	0.0103	36659	63137	0	0.925	4	76592933	4	76592933	*	rs6532501	K	4	77514086	chr4:77514086	rs6532501	t	g	0.3763	-0.0309	0.0066	2.807e-06	77514086	76592933	4	76592933	4	76592933	*	K	-1.13592	-4.68182
chr3:185816340:G:A	0.429	A	G	0.0336	0.022	0.0278	36659	63137	0	0.4876	3	185816340	3	185816340	*	rs76299787	R	3	185534128	chr3:185534128	rs76299787	a	g	0.0355	0.0944	0.0173	4.648e-08	185534128	185816340	3	185816340	3	185816340	*	R	0.791367	5.45665
chr3:88083264:C:T	0.3881	T	C	0.8432	0.0122	0.0142	36659	63137	3.8	0.4063	3	88083264	3	88083264	*	rs9835178	Y	3	88132414	chr3:88132414	rs9835178	t	c	0.8479	0.031	0.0089	0.0004953	88132414	88083264	3	88083264	3	88083264	*	Y	0.859155	3.48315
chr8:71520671:C:T	0.6262	T	C	0.0672	0.0098	0.0201	36659	63137	5.8	0.3879	8	71520671	8	71520671	*	rs7000496	Y	8	72432906	chr8:72432906	rs7000496	t	c	0.074	0.0451	0.0123	0.0002318	72432906	71520671	8	71520671	8	71520671	*	Y	0.487562	3.66667
chr6:50819746:G:T	0.6588	T	G	0.1052	-0.0072	0.0164	36659	63137	9.2	0.3566	6	50819746	6	50819746	*	rs62405419	K	6	50787459	chr6:50787459	rs62405419	t	g	0.1135	0.0641	0.0101	1.804e-10	50787459	50819746	6	50819746	6	50819746	*	K	-0.439024	6.34653
chr16:29866840:A:T	0.0002603	A	T	0.7022	0.0407	0.0111	36659	63137	0	0.7711	16	29866840	16	29866840	*	rs4474709	W	16	29878161	chr16:29878161	rs4474709	a	t	0.6781	-0.0253	0.0072	0.0004618	29878161	29866840	16	29866840	16	29866840	*	W	3.66667	-3.51389
chr6:20610820:C:G	0.01551	C	G	0.9163	0.0446	0.0184	36659	63137	5.3	0.3925	6	20610820	6	20610820	*	rs74875263	S	6	20611051	chr6:20611051	rs74875263	c	g	0.9048	-0.0738	0.011	1.908e-11	20611051	20610820	6	20610820	6	20610820	*	S	2.42391	-6.70909
chr11:128161003:C:T	0.6469	T	C	0.1952	-0.0058	0.0127	36659	63137	0	0.4548	11	128161003	11	128161003	*	rs7120160	Y	11	128030898	chr11:128030898	rs7120160	t	c	0.1812	-0.044	0.0083	1.041e-07	128030898	128161003	11	128161003	11	128161003	*	Y	-0.456693	-5.3012
chr11:32744320:T:C	0.5778	T	C	0.9247	-0.0109	0.0195	36659	63137	0	0.5398	11	32744320	11	32744320	*	rs143864773	Y	11	32765866	chr11:32765866	rs143864773	t	c	0.919	0.0474	0.0119	7.152e-05	32765866	32744320	11	32744320	11	32744320	*	Y	-0.558974	3.98319
chr8:41544332:G:A	0.01599	A	G	0.0943	-0.0421	0.0175	36659	63137	1.9	0.4234	8	41544332	8	41544332	*	rs62507829	R	8	41401851	chr8:41401851	rs62507829	a	g	0.0846	-0.0441	0.0116	0.0001479	41401851	41544332	8	41544332	8	41544332	*	R	-2.40571	-3.80172
chr16:89791214:T:C	0.3069	T	C	0.6974	-0.0112	0.011	36659	63137	0	0.9473	16	89791214	16	89791214	*	rs1057042	Y	16	89857622	chr16:89857622	rs1057042	t	c	0.6814	0.0243	0.0069	0.0004373	89857622	89791214	16	89791214	16	89791214	*	Y	-1.01818	3.52174
chr3:12308425:T:C	0.1546	T	C	0.7627	0.0168	0.0118	36659	63137	0	0.9256	3	12308425	3	12308425	*	rs13061415	Y	3	12349924	chr3:12349924	rs13061415	t	c	0.7498	0.043	0.0074	7.28e-09	12349924	12308425	3	12308425	3	12308425	*	Y	1.42373	5.81081
chr2:43526774:A:C	9.558e-05	A	C	0.8992	0.0655	0.0168	36659	63137	0	0.7711	2	43526774	2	43526774	*	rs6726917	M	2	43753913	chr2:43753913	rs6726917	a	c	0.8984	0.1161	0.0108	5.003e-27	43753913	43526774	2	43526774	2	43526774	*	M	3.89881	10.75
chr4:82654288:T:C	0.5123	T	C	0.9133	-0.0118	0.018	36659	63137	0	0.5516	4	82654288	4	82654288	*	rs17006035	Y	4	83575441	chr4:83575441	rs17006035	t	c	0.918	-0.0405	0.0116	0.0004925	83575441	82654288	4	82654288	4	82654288	*	Y	-0.655556	-3.49138
chr7:15020785:A:G	0.404	A	G	0.497	-0.0085	0.0102	36659	63137	41.6	0.07144	7	15020785	7	15020785	*	rs7786873	R	7	15060410	chr7:15060410	rs7786873	a	g	0.4915	-0.0604	0.0064	3.171e-21	15060410	15020785	7	15020785	7	15020785	*	R	-0.833333	-9.4375
chr4:184703084:C:T	0.5379	T	C	0.1682	0.0084	0.0136	36659	63137	34.6	0.122	4	184703084	4	184703084	*	rs4263438	Y	4	185624238	chr4:185624238	rs4263438	t	c	0.1556	-0.0316	0.0088	0.000327	185624238	184703084	4	184703084	4	184703084	*	Y	0.617647	-3.59091
chr14:21120264:C:T	0.1293	T	C	0.1142	0.0272	0.0179	36390	62462	0	0.9366	14	21120264	14	21120264	*	rs12434837	Y	14	21588423	chr14:21588423	rs12434837	t	c	0.1259	0.0451	0.0103	1.106e-05	21588423	21120264	14	21120264	14	21120264	*	Y	1.51955	4.37864
chr3:12103849:A:G	0.3579	A	G	0.9401	0.0199	0.0217	36659	63137	0	0.8793	3	12103849	3	12103849	*	rs34206487	R	3	12145349	chr3:12145349	rs34206487	a	g	0.934	0.1022	0.013	3.496e-15	12145349	12103849	3	12103849	3	12103849	*	R	0.917051	7.86154
chr12:132538254:G:A	0.973	A	G	0.457	-0.0003	0.0102	36390	62462	7.2	0.3756	12	132538254	12	132538254	*	rs4883521	V	12	133114840	chr12:133114840	rs4883521	a	g	0.4669	0.0332	0.0065	3.148e-07	133114840	132538254	12	132538254	12	132538254	*	V	-0.0294118	5.10769
chr3:170981351:A:G	0.1523	A	G	0.842	-0.0198	0.0138	36659	63137	27.2	0.1857	3	170981351	3	170981351	*	rs6771575	R	3	170699140	chr3:170699140	rs6771575	a	g	0.8416	0.0584	0.0088	3.134e-11	170699140	170981351	3	170981351	3	170981351	*	R	-1.43478	6.63636
chr17:17684081:A:G	0.6032	A	G	0.5058	-0.0052	0.0101	36659	63137	13.8	0.3124	17	17684081	17	17684081	*	rs2350633	R	17	17587395	chr17:17587395	rs2350633	a	g	0.505	0.0262	0.0064	4.093e-05	17587395	17684081	17	17684081	17	17684081	*	R	-0.514851	4.09375
chr5:50348493:A:G	0.8907	A	G	0.6769	-0.0015	0.0109	36659	63137	48.8	0.03396	5	50348493	5	50348493	*	rs6861461	R	5	49644327	chr5:49644327	rs6861461	a	g	0.6581	-0.0246	0.0067	0.0002415	49644327	50348493	5	50348493	5	50348493	*	R	-0.137615	-3.67164
chr17:17553329:G:A	0.5028	A	G	0.0776	0.0127	0.019	36659	63137	43.1	0.06254	17	17553329	17	17553329	*	rs4646379	R	17	17456643	chr17:17456643	rs4646379	a	g	0.0682	0.0568	0.0128	8.722e-06	17456643	17553329	17	17553329	17	17553329	*	R	0.668421	4.4375
chr9:81680082:G:A	0.9417	A	G	0.3038	-0.0008	0.0111	36659	63137	51.3	0.02474	9	81680082	9	81680082	*	rs2796444	R	9	84294997	chr9:84294997	rs2796444	a	g	0.323	-0.0551	0.0069	1.542e-15	84294997	81680082	9	81680082	9	81680082	*	R	-0.0720721	-7.98551
chr11:14520102:G:A	0.8379	A	G	0.0121	0.0101	0.0492	36496	62732	25.4	0.2097	11	14520102	11	14520102	*	rs189675575	R	11	14541648	chr11:14541648	rs189675575	a	g	0.0104	0.1654	0.0341	1.261e-06	14541648	14520102	11	14520102	11	14520102	*	R	0.205285	4.85044
chr22:50334125:T:G	0.1743	T	G	0.7707	0.0165	0.0122	36659	63137	11.1	0.3381	22	50334125	22	50334125	*	rs146143398	K	22	50772554	chr22:50772554	rs146143398	t	g	0.7515	-0.0263	0.0075	0.0004853	50772554	50334125	22	50334125	22	50334125	*	K	1.35246	-3.50667
chr4:51953396:T:C	0.1634	T	C	0.7409	0.0162	0.0116	36659	63137	0	0.4777	4	51953396	4	51953396	*	rs4864461	Y	4	52819562	chr4:52819562	rs4864461	t	c	0.7116	-0.0343	0.007	1.011e-06	52819562	51953396	4	51953396	4	51953396	*	Y	1.39655	-4.9
chr18:3348865:C:T	0.05957	T	C	0.0729	0.0371	0.0197	36659	63137	27.6	0.1818	18	3348865	18	3348865	*	rs949304	Y	18	3348863	chr18:3348863	rs949304	t	c	0.0813	0.042	0.0119	0.0004336	3348863	3348865	18	3348865	18	3348865	*	Y	1.88325	3.52941
chr13:23934819:A:G	0.5059	A	G	0.4056	0.007	0.0105	36659	63137	7	0.3775	13	23934819	13	23934819	*	rs9507198	R	13	24508958	chr13:24508958	rs9507198	a	g	0.3838	0.0288	0.0066	1.265e-05	24508958	23934819	13	23934819	13	23934819	*	R	0.666667	4.36364
chr6:32604611:T:C	0.00451	T	C	0.2655	0.0332	0.0117	35353	56437	52.5	0.03169	6	32604611	6	32604611	*	rs9270922	Y	6	32572388	chr6:32572388	rs9270922	t	c	0.2847	-0.0456	0.0075	1.458e-09	32572388	32604611	6	32604611	6	32604611	*	Y	2.83761	-6.08
chr10:8633937:T:A	0.4998	A	T	0.1529	-0.0095	0.0141	36659	63137	0	0.6934	10	8633937	10	8633937	*	rs1325869	W	10	8675900	chr10:8675900	rs1325869	a	t	0.1565	-0.0311	0.0088	0.0004061	8675900	8633937	10	8633937	10	8633937	*	W	-0.673759	-3.53409
chr10:75789590:T:G	0.2498	T	G	0.5225	0.0117	0.0101	36659	63137	0	0.4683	10	75789590	10	75789590	*	rs12773550	K	10	77549348	chr10:77549348	rs12773550	t	g	0.4926	-0.0237	0.0064	0.0002066	77549348	75789590	10	75789590	10	75789590	*	K	1.15842	-3.70312
chr12:117312682:T:C	0.5419	T	C	0.1991	-0.0078	0.0129	36659	63137	0	0.6668	12	117312682	12	117312682	*	rs508304	Y	12	117750487	chr12:117750487	rs508304	t	c	0.18	0.031	0.0083	0.0001784	117750487	117312682	12	117312682	12	117312682	*	Y	-0.604651	3.73494
chr10:92184143:C:T	0.004793	T	C	0.6013	-0.029	0.0103	36659	63137	29.6	0.1643	10	92184143	10	92184143	*	rs10882028	Y	10	93943900	chr10:93943900	rs10882028	t	c	0.577	0.0506	0.0065	6.454e-15	93943900	92184143	10	92184143	10	92184143	*	Y	-2.81553	7.78462
chr1:192451751:T:C	0.531	T	C	0.7157	0.0071	0.0113	36659	63137	0	0.8554	1	192451751	1	192451751	*	rs1316764	Y	1	192420881	chr1:192420881	rs1316764	t	c	0.7014	0.0245	0.007	0.0004785	192420881	192451751	1	192451751	1	192451751	*	Y	0.628319	3.5
chr2:43615998:A:C	0.01335	A	C	0.8728	0.0374	0.0151	36659	63137	0	0.9858	2	43615998	2	43615998	*	rs6705351	M	2	43843137	chr2:43843137	rs6705351	a	c	0.8734	0.0811	0.0097	8.168e-17	43843137	43615998	2	43615998	2	43615998	*	M	2.47682	8.36082
chr9:122993292:C:T	0.03453	T	C	0.1158	0.0332	0.0157	36659	63137	22.9	0.2258	9	122993292	9	122993292	*	rs10818775	Y	9	125755571	chr9:125755571	rs10818775	t	c	0.1242	-0.0469	0.0097	1.461e-06	125755571	122993292	9	122993292	9	122993292	*	Y	2.11465	-4.83505
chr6:125757941:T:C	0.1314	T	C	0.4004	-0.0156	0.0103	36659	63137	32.4	0.1396	6	125757941	6	125757941	*	rs6902519	Y	6	126079087	chr6:126079087	rs6902519	t	c	0.4001	-0.0324	0.0065	6.003e-07	126079087	125757941	6	125757941	6	125757941	*	Y	-1.51456	-4.98462
chr13:108124974:T:A	0.1898	A	T	0.8556	0.02	0.0152	36659	63137	0	0.7229	13	108124974	13	108124974	*	rs9520796	W	13	108777322	chr13:108777322	rs9520796	a	t	0.8755	-0.0504	0.0097	2.267e-07	108777322	108124974	13	108124974	13	108124974	*	W	1.31579	-5.19588
chr3:64729791:G:A	0.9682	A	G	0.3256	0.0004	0.0109	36659	63137	35.5	0.1145	3	64729791	3	64729791	*	rs17676096	R	3	64715467	chr3:64715467	rs17676096	a	g	0.3342	0.0283	0.0068	3.206e-05	64715467	64729791	3	64729791	3	64729791	*	R	0.0366972	4.16176
chr6:54818328:C:T	0.3371	T	C	0.0004	0.335	0.349	20301	21839	0	1	6	54818328	6	54818328	*	rs9367592	B	6	54683126	chr6:54683126	rs9367592	t	c	0.0028	0.6555	0.1753	0.0001841	54683126	54818328	6	54818328	6	54818328	*	B	0.959885	3.7393
chr15:47104504:C:T	0.805	T	C	0.3915	-0.0026	0.0104	36659	63137	0	0.4421	15	47104504	15	47104504	*	rs9920896	Y	15	47396702	chr15:47396702	rs9920896	t	c	0.3938	0.0236	0.0066	0.0003465	47396702	47104504	15	47104504	15	47104504	*	Y	-0.25	3.57576
chr8:8720557:T:C	0.6075	T	C	0.4556	-0.0052	0.0101	36390	62462	17.8	0.2791	8	8720557	8	8720557	*	rs7829810	Y	8	8578067	chr8:8578067	rs7829810	t	c	0.4542	0.0271	0.0065	2.984e-05	8578067	8720557	8	8720557	8	8720557	*	Y	-0.514851	4.16923
chr15:43868384:G:T	0.6219	T	G	0.1015	-0.0083	0.0168	36659	63137	0	0.9765	15	43868384	15	43868384	*	rs11856795	K	15	44160582	chr15:44160582	rs11856795	t	g	0.0893	-0.0398	0.0113	0.0004321	44160582	43868384	15	43868384	15	43868384	*	K	-0.494048	-3.52212
chr8:128595577:T:C	0.6906	T	C	0.7834	0.0049	0.0123	36659	63137	0.1	0.44	8	128595577	8	128595577	*	rs57414252	Y	8	129607823	chr8:129607823	rs57414252	t	c	0.789	-0.0321	0.0079	4.355e-05	129607823	128595577	8	128595577	8	128595577	*	Y	0.398374	-4.06329
chr3:135921113:G:A	0.2189	A	G	0.328	0.0132	0.0107	36659	63137	30.4	0.157	3	135921113	3	135921113	*	rs6779603	R	3	135639955	chr3:135639955	rs6779603	a	g	0.3369	0.0243	0.0067	0.0002875	135639955	135921113	3	135921113	3	135921113	*	R	1.23364	3.62687
chr8:94857892:A:C	0.08839	A	C	0.8162	0.0221	0.013	36659	63137	19.9	0.2544	8	94857892	8	94857892	*	rs16917093	V	8	95870120	chr8:95870120	rs16917093	a	c	0.8046	-0.0327	0.0081	4.992e-05	95870120	94857892	8	94857892	8	94857892	*	V	1.7	-4.03704
chr3:173401588:G:A	0.0671	A	G	0.5272	-0.0187	0.0102	36659	63137	0	0.8051	3	173401588	3	173401588	*	rs488029	R	3	173119378	chr3:173119378	rs488029	a	g	0.5338	0.0269	0.0065	3.415e-05	173119378	173401588	3	173401588	3	173401588	*	R	-1.83333	4.13846
chr4:95166714:C:T	0.004065	T	C	0.5509	-0.0292	0.0102	36659	63137	0	0.825	4	95166714	4	95166714	*	rs975608	Y	4	96087865	chr4:96087865	rs975608	t	c	0.5497	-0.0287	0.0064	7.003e-06	96087865	95166714	4	95166714	4	95166714	*	Y	-2.86275	-4.48438
chr3:64807906:T:C	0.1441	T	C	0.5472	0.0148	0.0101	36659	63137	0	0.6869	3	64807906	3	64807906	*	rs399549	Y	3	64793581	chr3:64793581	rs399549	t	c	0.532	-0.023	0.0064	0.0003168	64793581	64807906	3	64807906	3	64807906	*	Y	1.46535	-3.59375
chr3:183936241:C:G	0.06245	C	G	0.4363	0.0189	0.0101	36659	63137	0	0.8178	3	183936241	3	183936241	*	rs2176824	S	3	183654029	chr3:183654029	rs2176824	c	g	0.4565	0.0309	0.0064	1.311e-06	183654029	183936241	3	183936241	3	183936241	*	S	1.87129	4.82812
chr19:31402952:C:T	0.4303	T	C	0.6283	-0.0083	0.0106	36659	63137	35	0.1184	19	31402952	19	31402952	*	rs10414062	Y	19	31893858	chr19:31893858	rs10414062	t	c	0.608	0.0292	0.0066	9.566e-06	31893858	31402952	19	31402952	19	31402952	*	Y	-0.783019	4.42424
chr11:69061481:C:T	0.5947	T	C	0.1735	-0.0073	0.0136	36659	63137	0	0.8951	11	69061481	11	69061481	*	rs72919428	Y	11	68828949	chr11:68828949	rs72919428	t	c	0.1931	-0.0333	0.0084	7.022e-05	68828949	69061481	11	69061481	11	69061481	*	Y	-0.536765	-3.96429
chr18:42368661:T:C	0.9259	T	C	0.7972	-0.0012	0.0125	36659	63137	68.3	0.0004791	18	42368661	18	42368661	*	rs346438	Y	18	39948626	chr18:39948626	rs346438	t	c	0.7983	-0.0371	0.008	3.126e-06	39948626	42368661	18	42368661	18	42368661	*	Y	-0.096	-4.6375
chr13:46022607:T:G	0.3071	T	G	0.7152	-0.0115	0.0112	36659	63137	5.6	0.3901	13	46022607	13	46022607	*	rs6561282	K	13	46596742	chr13:46596742	rs6561282	t	g	0.6994	0.0269	0.0069	9.913e-05	46596742	46022607	13	46022607	13	46022607	*	K	-1.02679	3.89855
chr15:39355596:C:G	0.6745	C	G	0.5656	0.0044	0.0104	36659	63137	0	0.9221	15	39355596	15	39355596	*	rs11634554	V	15	39647797	chr15:39647797	rs11634554	c	g	0.5604	0.025	0.0065	0.0001176	39647797	39355596	15	39355596	15	39355596	*	V	0.423077	3.84615
chr2:25354456:T:C	0.2717	T	C	0.5222	-0.0112	0.0102	36659	63137	13.4	0.3167	2	25354456	2	25354456	*	rs13413086	Y	2	25577325	chr2:25577325	rs13413086	t	c	0.534	0.0274	0.0064	1.786e-05	25577325	25354456	2	25354456	2	25354456	*	Y	-1.09804	4.28125
chr16:75412359:G:T	0.05399	T	G	0.1933	-0.0247	0.0128	36659	63137	0	0.8936	16	75412359	16	75412359	*	rs7206589	K	16	75446257	chr16:75446257	rs7206589	t	g	0.2001	0.0307	0.008	0.0001143	75446257	75412359	16	75412359	16	75412359	*	K	-1.92969	3.8375
chr5:73098268:C:T	0.241	T	C	0.6724	0.0127	0.0108	36659	63137	0	0.6521	5	73098268	5	73098268	*	rs7727222	Y	5	72394095	chr5:72394095	rs7727222	t	c	0.6671	-0.0239	0.0068	0.0004451	72394095	73098268	5	73098268	5	73098268	*	Y	1.17593	-3.51471
chr9:136357696:G:A	0.7052	A	G	0.646	0.0041	0.0109	36390	62462	0	0.9567	9	136357696	9	136357696	*	rs11787792	R	9	139252148	chr9:139252148	rs11787792	a	g	0.6651	0.0479	0.007	8.601e-12	139252148	136357696	9	136357696	9	136357696	*	R	0.376147	6.84286
chr4:112269215:A:G	0.745	A	G	0.9874	0.0159	0.0488	36227	62057	0	0.6835	4	112269215	4	112269215	*	rs139965475	R	4	113190371	chr4:113190371	rs139965475	a	g	0.9873	-0.1116	0.0318	0.0004546	113190371	112269215	4	112269215	4	112269215	*	R	0.32582	-3.50943
chr7:23458739:C:T	0.002613	T	C	0.3798	0.0312	0.0104	36659	63137	0	0.7515	7	23458739	7	23458739	*	rs11770192	Y	7	23498358	chr7:23498358	rs11770192	t	c	0.372	0.0244	0.0066	0.0002164	23498358	23458739	7	23458739	7	23458739	*	Y	3	3.69697
chr12:71126981:T:G	0.9214	T	G	0.5847	0.001	0.0102	36659	63137	41.5	0.07252	12	71126981	12	71126981	*	rs10879261	K	12	71520761	chr12:71520761	rs10879261	t	g	0.5877	-0.0483	0.0065	1.003e-13	71520761	71126981	12	71126981	12	71126981	*	K	0.0980392	-7.43077
chr1:102863391:C:G	0.7868	C	G	0.8073	0.0035	0.0128	36659	63137	0	0.5109	1	102863391	1	102863391	*	rs1763349	V	1	103328947	chr1:103328947	rs1763349	c	g	0.8156	-0.0297	0.0082	0.0002762	103328947	102863391	1	102863391	1	102863391	*	V	0.273438	-3.62195
chr16:53779538:A:T	0.005445	A	T	0.6001	0.0287	0.0103	36659	63137	28.5	0.174	16	53779538	16	53779538	*	rs8043757	W	16	53813450	chr16:53813450	rs8043757	a	t	0.5924	-0.119	0.0065	4.637e-75	53813450	53779538	16	53779538	16	53779538	*	W	2.78641	-18.3077
chr20:34056071:C:T	0.8083	T	C	0.6959	-0.0027	0.011	36659	63137	0	0.5142	20	34056071	20	34056071	*	rs6059649	Y	20	32643877	chr20:32643877	rs6059649	t	c	0.6703	0.0425	0.0068	4.243e-10	32643877	34056071	20	34056071	20	34056071	*	Y	-0.245455	6.25
chr7:157215455:T:C	0.6489	T	C	0.8924	0.0074	0.0162	36659	63137	0	0.6186	7	157215455	7	157215455	*	rs60283573	Y	7	157008149	chr7:157008149	rs60283573	t	c	0.8964	0.0672	0.0105	1.379e-10	157008149	157215455	7	157215455	7	157215455	*	Y	0.45679	6.4
chr12:50565643:A:G	0.8378	A	G	0.7181	0.0023	0.0112	36659	63137	17.9	0.2734	12	50565643	12	50565643	*	rs11169493	R	12	50959426	chr12:50959426	rs11169493	a	g	0.706	0.0309	0.007	1.059e-05	50959426	50565643	12	50565643	12	50565643	*	R	0.205357	4.41429
chr3:90159433:A:T	0.9063	A	T	0.772	-0.0014	0.0122	36659	63137	0	0.5654	3	90159433	3	90159433	*	rs7371951	W	3	90208583	chr3:90208583	rs7371951	a	t	0.7503	-0.0291	0.0075	0.0001133	90208583	90159433	3	90159433	3	90159433	*	W	-0.114754	-3.88
chr11:34958341:T:C	0.9593	T	C	0.2819	-0.0006	0.0113	36659	63137	0	0.6028	11	34958341	11	34958341	*	rs2761819	Y	11	34979888	chr11:34979888	rs2761819	t	c	0.2628	0.0374	0.0072	2.257e-07	34979888	34958341	11	34958341	11	34958341	*	Y	-0.0530973	5.19444
chr2:159471399:T:A	0.4097	A	T	0.0095	0.0481	0.0583	36227	62057	10	0.3519	2	159471399	2	159471399	*	rs150856320	W	2	160327910	chr2:160327910	rs150856320	a	t	0.0097	-0.124	0.0353	0.000441	160327910	159471399	2	159471399	2	159471399	*	W	0.825043	-3.51275
chr3:188023263:C:T	0.4398	T	C	0.4575	0.0078	0.0101	36659	63137	0	0.937	3	188023263	3	188023263	*	rs6799084	Y	3	187741051	chr3:187741051	rs6799084	t	c	0.4605	0.0392	0.0064	8.377e-10	187741051	188023263	3	188023263	3	188023263	*	Y	0.772277	6.125
chr2:208067332:A:G	0.9968	A	G	0.2812	0	0.0114	36659	63137	38.2	0.09426	2	208067332	2	208067332	*	rs11896152	R	2	208932056	chr2:208932056	rs11896152	a	g	0.2766	-0.0308	0.0071	1.519e-05	208932056	208067332	2	208067332	2	208067332	*	R	0	-4.33803
chr2:226076253:C:T	0.796	T	C	0.0724	0.0051	0.0197	36659	63137	0	0.8188	2	226076253	2	226076253	*	rs16866816	Y	2	226940969	chr2:226940969	rs16866816	t	c	0.0686	-0.0533	0.0129	3.493e-05	226940969	226076253	2	226076253	2	226076253	*	Y	0.258883	-4.13178
chr6:83484686:G:A	0.868	A	G	0.9806	0.0086	0.0516	35862	55951	12.7	0.3314	6	83484686	6	83484686	*	rs2145323	R	6	84194405	chr6:84194405	rs2145323	a	g	0.9867	0.1387	0.0348	6.605e-05	84194405	83484686	6	83484686	6	83484686	*	R	0.166667	3.98563
chr8:22595913:G:A	0.5359	A	G	0.3442	-0.0066	0.0107	36659	63137	37.4	0.1005	8	22595913	8	22595913	*	rs11783129	R	8	22453426	chr8:22453426	rs11783129	a	g	0.3376	0.0262	0.0068	0.0001182	22453426	22595913	8	22595913	8	22595913	*	R	-0.616822	3.85294
chr9:131980838:C:T	0.9452	T	C	0.6548	-0.0007	0.0108	36659	63137	0	0.7773	9	131980838	9	131980838	*	rs7023642	Y	9	134856225	chr9:134856225	rs7023642	t	c	0.679	-0.0274	0.0068	5.672e-05	134856225	131980838	9	131980838	9	131980838	*	Y	-0.0648148	-4.02941
chr8:11379300:T:C	0.1677	T	C	0.547	-0.014	0.0102	36390	62462	6.9	0.378	8	11379300	8	11379300	*	rs4631424	Y	8	11236809	chr8:11236809	rs4631424	t	c	0.5395	0.0359	0.0065	3.197e-08	11236809	11379300	8	11379300	8	11379300	*	Y	-1.37255	5.52308
chr6:30860356:G:T	0.5459	T	G	0.5797	0.0063	0.0105	35084	55762	0.1	0.4278	6	30860356	6	30860356	*	rs9262251	K	6	30828133	chr6:30828133	rs9262251	t	g	0.5852	0.0283	0.0065	1.304e-05	30828133	30860356	6	30860356	6	30860356	*	K	0.6	4.35385
chr6:20697474:T:G	0.4006	T	G	0.951	0.0197	0.0234	36659	63137	25.4	0.2018	6	20697474	6	20697474	*	rs75357992	K	6	20697705	chr6:20697705	rs75357992	t	g	0.9531	-0.1067	0.0151	1.474e-12	20697705	20697474	6	20697474	6	20697474	*	K	0.84188	-7.06623
chr6:43742278:T:G	0.02651	T	G	0.4819	-0.0226	0.0102	36659	63137	31.7	0.1455	6	43742278	6	43742278	*	rs9472121	K	6	43710015	chr6:43710015	rs9472121	t	g	0.4831	-0.0243	0.0064	0.000142	43710015	43742278	6	43742278	6	43742278	*	K	-2.21569	-3.79687
chr15:75399962:A:C	0.003181	A	C	0.732	0.0339	0.0115	36659	63137	0	0.7019	15	75399962	15	75399962	*	rs4886699	M	15	75692303	chr15:75692303	rs4886699	a	c	0.7531	0.0428	0.0074	8.54e-09	75692303	75399962	15	75399962	15	75399962	*	M	2.94783	5.78378
chr6:20727339:C:A	0.6326	A	C	0.2341	0.0057	0.0119	36659	63137	21.8	0.2353	6	20727339	6	20727339	*	rs4712537	H	6	20727570	chr6:20727570	rs4712537	a	c	0.2217	0.1121	0.0076	1.057e-48	20727570	20727339	6	20727339	6	20727339	*	H	0.478992	14.75
chr11:100062721:G:T	0.7236	T	G	0.0332	0.0099	0.0281	36659	63137	0	0.8214	11	100062721	11	100062721	*	rs80151039	K	11	99933453	chr11:99933453	rs80151039	t	g	0.0388	-0.0611	0.0169	0.0002894	99933453	100062721	11	100062721	11	100062721	*	K	0.352313	-3.61538
chr1:206464055:T:C	0.7863	T	C	0.5452	0.0028	0.0102	36659	63137	0	0.68	1	206464055	1	206464055	*	rs9242	Y	1	206637395	chr1:206637395	rs9242	t	c	0.5227	-0.0288	0.0066	1.265e-05	206637395	206464055	1	206464055	1	206464055	*	Y	0.27451	-4.36364
chr12:71057787:G:A	0.814	A	G	0.4259	0.0024	0.0102	36659	63137	17.3	0.2787	12	71057787	12	71057787	*	rs966583	R	12	71451567	chr12:71451567	rs966583	a	g	0.4206	0.0464	0.0065	8.821e-13	71451567	71057787	12	71057787	12	71057787	*	R	0.235294	7.13846
chr12:4179733:G:A	0.293	A	G	0.497	-0.0111	0.0105	36659	63137	0	0.8654	12	4179733	12	4179733	*	rs12582638	R	12	4288899	chr12:4288899	rs12582638	a	g	0.5101	-0.0319	0.0065	8.92e-07	4288899	4179733	12	4179733	12	4179733	*	R	-1.05714	-4.90769
chr7:28072067:A:G	0.1388	A	G	0.9803	-0.0575	0.0388	36227	62057	0	0.6832	7	28072067	7	28072067	*	rs76321133	R	7	28111686	chr7:28111686	rs76321133	a	g	0.9768	-0.0879	0.0222	7.495e-05	28111686	28072067	7	28072067	7	28072067	*	R	-1.48196	-3.95946
chr3:152653783:G:A	0.452	A	G	0.0392	0.0195	0.026	36659	63137	7	0.3772	3	152653783	3	152653783	*	rs116241479	R	3	152371572	chr3:152371572	rs116241479	a	g	0.0433	-0.0919	0.0162	1.49e-08	152371572	152653783	3	152653783	3	152653783	*	R	0.75	-5.67284
chr4:94098524:C:G	0.5155	C	G	0.548	-0.0066	0.0102	36659	63137	14.4	0.3073	4	94098524	4	94098524	*	rs899134	S	4	95019675	chr4:95019675	rs899134	c	g	0.5435	0.0349	0.0064	4.646e-08	95019675	94098524	4	94098524	4	94098524	*	S	-0.647059	5.45312
chr22:41097470:C:T	0.7115	T	C	0.6258	0.0039	0.0105	36659	63137	50.6	0.02716	22	41097470	22	41097470	*	rs738628	Y	22	41493474	chr22:41493474	rs738628	t	c	0.6218	0.0354	0.0066	8.02e-08	41493474	41097470	22	41097470	22	41097470	*	Y	0.371429	5.36364
chr3:58304631:T:C	0.3076	T	C	0.739	0.0119	0.0116	36659	63137	61.5	0.003804	3	58304631	3	58304631	*	rs62259319	Y	3	58290358	chr3:58290358	rs62259319	t	c	0.743	-0.0257	0.0073	0.000454	58290358	58304631	3	58304631	3	58304631	*	Y	1.02586	-3.52055
chr11:61399637:A:G	0.341	A	G	0.1537	0.0139	0.0146	36659	63137	0	0.6918	11	61399637	11	61399637	*	rs4939521	R	11	61167109	chr11:61167109	rs4939521	a	g	0.1285	0.0339	0.0096	0.0004327	61167109	61399637	11	61399637	11	61399637	*	R	0.952055	3.53125
chr9:3237658:T:C	0.8569	T	C	0.0993	0.0032	0.0175	36659	63137	0	0.8193	9	3237658	9	3237658	*	rs636595	Y	9	3237658	chr9:3237658	rs636595	t	c	0.088	0.0453	0.0112	5.266e-05	3237658	3237658	9	3237658	9	3237658	*	Y	0.182857	4.04464
chr15:77042446:T:C	0.6465	T	C	0.3158	-0.005	0.011	36659	63137	20.1	0.2523	15	77042446	15	77042446	*	rs11630497	Y	15	77334787	chr15:77334787	rs11630497	t	c	0.3228	-0.0382	0.0069	3.24e-08	77334787	77042446	15	77042446	15	77042446	*	Y	-0.454545	-5.53623
chr2:65415071:G:A	0.1693	A	G	0.1026	0.0232	0.0169	36659	63137	7.1	0.3757	2	65415071	2	65415071	*	rs12613858	R	2	65642205	chr2:65642205	rs12613858	a	g	0.0865	0.0413	0.0115	0.0003359	65642205	65415071	2	65415071	2	65415071	*	R	1.37278	3.5913
chr9:125345427:C:T	0.05605	T	C	0.4817	0.0193	0.0101	36659	63137	53.3	0.01849	9	125345427	9	125345427	*	rs12338077	Y	9	128107706	chr9:128107706	rs12338077	t	c	0.4786	-0.0273	0.0064	1.916e-05	128107706	125345427	9	125345427	9	125345427	*	Y	1.91089	-4.26562
chr9:94976254:C:A	0.1516	A	C	0.0147	0.0629	0.0438	36496	62732	36.1	0.1195	9	94976254	9	94976254	*	rs76760577	M	9	97738536	chr9:97738536	rs76760577	a	c	0.0133	-0.1169	0.0294	7.088e-05	97738536	94976254	9	94976254	9	94976254	*	M	1.43607	-3.97619
chr3:72780907:A:G	0.09885	A	G	0.759	-0.0196	0.0119	36659	63137	0	0.7023	3	72780907	3	72780907	*	rs2322612	R	3	72830058	chr3:72830058	rs2322612	a	g	0.7467	-0.0289	0.0073	8.042e-05	72830058	72780907	3	72780907	3	72780907	*	R	-1.64706	-3.9589
chr16:75273353:C:T	0.3058	T	C	0.834	-0.0144	0.014	36659	63137	35.2	0.1174	16	75273353	16	75273353	*	rs4887811	Y	16	75307251	chr16:75307251	rs4887811	t	c	0.8438	0.0358	0.0089	5.756e-05	75307251	75273353	16	75273353	16	75273353	*	Y	-1.02857	4.02247
chr7:83090217:A:G	0.7725	A	G	0.5526	-0.003	0.0102	36659	63137	52	0.02227	7	83090217	7	83090217	*	rs9649068	R	7	82719533	chr7:82719533	rs9649068	a	g	0.5501	-0.0223	0.0064	0.0004802	82719533	83090217	7	83090217	7	83090217	*	R	-0.294118	-3.48438
chr14:25475620:A:G	0.5399	A	G	0.7167	-0.0069	0.0113	36659	63137	45.1	0.05167	14	25475620	14	25475620	*	rs17094606	R	14	25944826	chr14:25944826	rs17094606	a	g	0.7245	0.0344	0.0071	1.354e-06	25944826	25475620	14	25475620	14	25475620	*	R	-0.610619	4.84507
chr20:10089462:T:C	0.5868	T	C	0.7169	0.0062	0.0114	36659	63137	32.7	0.1369	20	10089462	20	10089462	*	rs62185615	Y	20	10070110	chr20:10070110	rs62185615	t	c	0.7328	-0.0259	0.0072	0.000337	10070110	10089462	20	10089462	20	10089462	*	Y	0.54386	-3.59722
chr10:112991258:G:C	0.4097	C	G	0.0208	-0.0292	0.0354	36496	62732	0	0.5597	10	112991258	10	112991258	*	rs138664086	V	10	114751017	chr10:114751017	rs138664086	c	g	0.0211	-0.1765	0.0236	6.776e-14	114751017	112991258	10	112991258	10	112991258	*	V	-0.824859	-7.47881
chr8:19931164:G:C	0.2931	C	G	0.1147	0.0166	0.0158	36659	63137	9.3	0.3551	8	19931164	8	19931164	*	rs149764042	S	8	19788675	chr8:19788675	rs149764042	c	g	0.1099	-0.0408	0.0104	8.281e-05	19788675	19931164	8	19931164	8	19931164	*	S	1.05063	-3.92308
chr8:41585457:A:G	0.7669	A	G	0.8127	-0.0038	0.013	36659	63137	14.4	0.3065	8	41585457	8	41585457	*	rs75911341	R	8	41442976	chr8:41442976	rs75911341	a	g	0.8232	-0.0329	0.0084	8.573e-05	41442976	41585457	8	41585457	8	41585457	*	R	-0.292308	-3.91667
chr9:94832404:G:A	0.9099	A	G	0.0631	0.0023	0.0207	36659	63137	0	0.9981	9	94832404	9	94832404	*	rs79634589	R	9	97594686	chr9:97594686	rs79634589	a	g	0.0625	-0.0549	0.0134	4.196e-05	97594686	94832404	9	94832404	9	94832404	*	R	0.111111	-4.09701
chr12:123188711:G:A	0.0007229	A	G	0.7049	0.0377	0.0112	36659	63137	2.8	0.4158	12	123188711	12	123188711	*	rs1790088	R	12	123673258	chr12:123673258	rs1790088	a	g	0.7099	0.0336	0.007	1.67e-06	123673258	123188711	12	123188711	12	123188711	*	R	3.36607	4.8
chr12:108209193:C:A	0.276	A	C	0.4727	-0.0111	0.0102	36659	63137	0	0.7252	12	108209193	12	108209193	*	rs7313402	M	12	108602970	chr12:108602970	rs7313402	a	c	0.4848	-0.0283	0.0064	9.38e-06	108602970	108209193	12	108209193	12	108209193	*	M	-1.08824	-4.42188
chr3:183906659:T:G	0.0236	T	G	0.2772	0.0256	0.0113	36659	63137	0	0.8865	3	183906659	3	183906659	*	rs1464323	K	3	183624447	chr3:183624447	rs1464323	t	g	0.2937	0.0332	0.007	2.216e-06	183624447	183906659	3	183906659	3	183906659	*	K	2.26549	4.74286
chr22:50249806:T:C	0.6647	T	C	0.3036	-0.0048	0.0111	36659	63137	0	0.9184	22	50249806	22	50249806	*	rs738334	Y	22	50688235	chr22:50688235	rs738334	t	c	0.3009	-0.0262	0.007	0.0001878	50688235	50249806	22	50249806	22	50249806	*	Y	-0.432432	-3.74286
chr2:160058038:T:C	0.7209	T	C	0.8065	-0.0045	0.0127	36659	63137	0	0.5221	2	160058038	2	160058038	*	rs11901391	H	2	160914549	chr2:160914549	rs11901391	t	c	0.8173	0.0333	0.0083	5.676e-05	160914549	160058038	2	160058038	2	160058038	*	H	-0.354331	4.01205
chr9:20723088:C:A	0.4862	A	C	0.4197	-0.0073	0.0104	36659	63137	23	0.2242	9	20723088	9	20723088	*	rs7046563	M	9	20723087	chr9:20723087	rs7046563	a	c	0.4025	0.0239	0.0068	0.0004451	20723087	20723088	9	20723088	9	20723088	*	M	-0.701923	3.51471
chr8:109070380:A:G	0.7339	A	G	0.4198	0.0035	0.0102	36659	63137	12.7	0.3231	8	109070380	8	109070380	*	rs4735090	R	8	110082609	chr8:110082609	rs4735090	a	g	0.4045	0.0292	0.0065	6.855e-06	110082609	109070380	8	109070380	8	109070380	*	R	0.343137	4.49231
chr11:16991605:A:G	0.6281	A	G	0.6592	0.0052	0.0106	36659	63137	35.5	0.115	11	16991605	11	16991605	*	rs10766367	R	11	17013152	chr11:17013152	rs10766367	a	g	0.6719	0.0338	0.0068	6.819e-07	17013152	16991605	11	16991605	11	16991605	*	R	0.490566	4.97059
chr12:65818538:C:T	0.4115	T	C	0.1065	-0.0135	0.0164	36659	63137	0	0.7782	12	65818538	12	65818538	*	rs2261181	Y	12	66212318	chr12:66212318	rs2261181	t	c	0.0949	0.1027	0.011	9.483e-21	66212318	65818538	12	65818538	12	65818538	*	Y	-0.823171	9.33636
chr18:43182011:G:A	0.4425	A	G	0.2471	0.0091	0.0118	36659	63137	31.5	0.1475	18	43182011	18	43182011	*	rs7231852	R	18	40761976	chr18:40761976	rs7231852	a	g	0.2614	-0.0256	0.0073	0.0004778	40761976	43182011	18	43182011	18	43182011	*	R	0.771186	-3.50685
chr18:42457315:A:G	0.8204	A	G	0.2009	0.0029	0.0128	36659	63137	69.5	0.000298	18	42457315	18	42457315	*	rs346193	R	18	40037280	chr18:40037280	rs346193	a	g	0.1931	0.0336	0.0081	3.077e-05	40037280	42457315	18	42457315	18	42457315	*	R	0.226562	4.14815
chr22:17925556:C:T	0.8154	T	C	0.2552	-0.0027	0.0116	36659	63137	0	0.8434	22	17925556	22	17925556	*	rs35645198	Y	22	18408322	chr22:18408322	rs35645198	t	c	0.2438	-0.032	0.0075	2.188e-05	18408322	17925556	22	17925556	22	17925556	*	Y	-0.232759	-4.26667
chr16:81427364:C:T	0.8276	T	C	0.5252	-0.0022	0.0102	36659	63137	14	0.3111	16	81427364	16	81427364	*	rs2550766	Y	16	81460969	chr16:81460969	rs2550766	t	c	0.5124	-0.0244	0.0065	0.0001708	81460969	81427364	16	81427364	16	81427364	*	Y	-0.215686	-3.75385
chr4:48639116:T:A	0.1824	A	T	0.4661	-0.0134	0.0101	36659	63137	33.6	0.13	4	48639116	4	48639116	*	rs11728565	W	4	48641133	chr4:48641133	rs11728565	a	t	0.4954	0.023	0.0064	0.0003168	48641133	48639116	4	48639116	4	48639116	*	W	-1.32673	3.59375
chr4:118695996:G:A	0.1114	A	G	0.0589	0.0344	0.0216	36659	63137	0	0.7356	4	118695996	4	118695996	*	rs143311016	R	4	119617151	chr4:119617151	rs143311016	a	g	0.0655	0.0478	0.013	0.0002317	119617151	118695996	4	118695996	4	118695996	*	R	1.59259	3.67692
chr1:83908388:C:T	0.3238	T	C	0.5579	-0.0101	0.0102	36659	63137	0	0.8888	1	83908388	1	83908388	*	rs10874423	Y	1	84374071	chr1:84374071	rs10874423	t	c	0.5664	0.0246	0.0065	0.0001509	84374071	83908388	1	83908388	1	83908388	*	Y	-0.990196	3.78462
chr7:74620801:T:C	0.007144	T	C	0.2972	-0.0336	0.0125	36390	62462	64.4	0.002658	7	74620801	7	74620801	*	rs28790681	Y	7	74035116	chr7:74035116	rs28790681	t	c	0.2752	0.0291	0.0075	0.0001133	74035116	74620801	7	74620801	7	74620801	*	Y	-2.688	3.88
chr16:53572659:A:G	0.4002	A	G	0.9454	-0.0187	0.0222	36659	63137	0	0.7037	16	53572659	16	53572659	*	rs79490448	R	16	53606571	chr16:53606571	rs79490448	a	g	0.9456	0.0526	0.0142	0.0002208	53606571	53572659	16	53572659	16	53572659	*	R	-0.842342	3.70423
chr6:50210049:T:C	0.04864	T	C	0.9679	0.0574	0.0291	36659	63137	25.4	0.2022	6	50210049	6	50210049	*	rs80336936	Y	6	50177762	chr6:50177762	rs80336936	t	c	0.956	-0.0597	0.0157	0.000144	50177762	50210049	6	50210049	6	50210049	*	Y	1.97251	-3.80255
chr16:75234347:T:C	0.01667	T	C	0.1786	0.0323	0.0135	36659	63137	48.4	0.03578	16	75234347	16	75234347	*	rs4888362	Y	16	75268245	chr16:75268245	rs4888362	t	c	0.1907	0.0307	0.0083	0.000206	75268245	75234347	16	75234347	16	75234347	*	Y	2.39259	3.6988
chr11:34818066:C:T	0.9112	T	C	0.605	0.0012	0.0104	36659	63137	0	0.6505	11	34818066	11	34818066	*	rs578002	Y	11	34839613	chr11:34839613	rs578002	t	c	0.6305	-0.026	0.0066	8.093e-05	34839613	34818066	11	34818066	11	34818066	*	Y	0.115385	-3.93939
chr6:140265175:T:C	0.03596	T	C	0.8167	0.0272	0.013	36659	63137	0	0.4863	6	140265175	6	140265175	*	rs13207048	Y	6	140586312	chr6:140586312	rs13207048	t	c	0.8122	0.0344	0.0083	3.198e-05	140586312	140265175	6	140265175	6	140265175	*	Y	2.09231	4.14458
chr11:83545745:T:C	0.9895	T	C	0.3569	0.0001	0.0106	36659	63137	0	0.9336	11	83545745	11	83545745	*	rs2116484	Y	11	83256788	chr11:83256788	rs2116484	t	c	0.3659	-0.0253	0.0066	0.0001253	83256788	83545745	11	83545745	11	83545745	*	Y	0.00943396	-3.83333
chr13:26104357:C:A	0.9765	A	C	0.7942	-0.0004	0.0128	36659	63137	0	0.8893	13	26104357	13	26104357	*	rs9553736	M	13	26678495	chr13:26678495	rs9553736	a	c	0.8116	0.032	0.0082	8.917e-05	26678495	26104357	13	26104357	13	26104357	*	M	-0.03125	3.90244
chr20:41326667:T:C	0.8646	T	C	0.5244	0.0017	0.0101	36659	63137	0	0.6714	20	41326667	20	41326667	*	rs6072339	Y	20	39955307	chr20:39955307	rs6072339	t	c	0.519	-0.0235	0.0064	0.0002337	39955307	41326667	20	41326667	20	41326667	*	Y	0.168317	-3.67188
chr17:42456518:G:T	0.2179	T	G	0.0671	0.0248	0.0201	36659	63137	0	0.5258	17	42456518	17	42456518	*	rs3760387	K	17	40608536	chr17:40608536	rs3760387	t	g	0.0669	0.0776	0.0128	1.24e-09	40608536	42456518	17	42456518	17	42456518	*	K	1.23383	6.0625
chr7:101916233:G:A	0.3648	A	G	0.0628	0.0192	0.0212	36659	63137	11.1	0.3382	7	101916233	7	101916233	*	rs56091128	R	7	101559513	chr7:101559513	rs56091128	a	g	0.0732	0.0437	0.0124	0.0004046	101559513	101916233	7	101916233	7	101916233	*	R	0.90566	3.52419
chr15:39365037:T:C	0.8413	T	C	0.558	0.0021	0.0103	36659	63137	0	0.8882	15	39365037	15	39365037	*	rs8024163	Y	15	39657238	chr15:39657238	rs8024163	t	c	0.5512	0.0247	0.0064	0.00011	39657238	39365037	15	39365037	15	39365037	*	Y	0.203883	3.85937
chr11:66117988:T:C	0.6164	T	C	0.7993	-0.0063	0.0126	36659	63137	0	0.4984	11	66117988	11	66117988	*	rs11227415	Y	11	65885459	chr11:65885459	rs11227415	t	c	0.8079	-0.0325	0.0081	5.549e-05	65885459	66117988	11	66117988	11	66117988	*	Y	-0.5	-4.01235
chr13:75743323:T:G	0.4727	T	G	0.5993	0.0074	0.0103	36659	63137	0	0.8606	13	75743323	13	75743323	*	rs2328953	K	13	76317459	chr13:76317459	rs2328953	t	g	0.5826	0.0233	0.0065	0.0003316	76317459	75743323	13	75743323	13	75743323	*	K	0.718447	3.58462
chr3:188018125:A:T	0.1543	A	T	0.844	-0.0198	0.0139	36659	63137	0	0.8831	3	188018125	3	188018125	*	rs62278019	W	3	187735913	chr3:187735913	rs62278019	a	t	0.8362	0.0324	0.0087	0.0001928	187735913	188018125	3	188018125	3	188018125	*	W	-1.42446	3.72414
chr22:41256729:G:A	0.8703	A	G	0.2649	0.0019	0.0114	36659	63137	32.5	0.139	22	41256729	22	41256729	*	rs139509	D	22	41652733	chr22:41652733	rs139509	a	g	0.2768	-0.0359	0.0071	4.6e-07	41652733	41256729	22	41256729	22	41256729	*	D	0.166667	-5.05634
chr3:152612677:G:A	0.884	A	G	0.1704	0.002	0.0135	36659	63137	12.4	0.3257	3	152612677	3	152612677	*	rs13084795	R	3	152330466	chr3:152330466	rs13084795	a	g	0.1619	0.0327	0.0087	0.000168	152330466	152612677	3	152612677	3	152612677	*	R	0.148148	3.75862
chr2:43438106:G:C	0.02917	C	G	0.5477	-0.0221	0.0101	36659	63137	0	0.7138	2	43438106	2	43438106	*	rs6761913	S	2	43665245	chr2:43665245	rs6761913	c	g	0.5438	-0.0316	0.0064	7.511e-07	43665245	43438106	2	43438106	2	43438106	*	S	-2.18812	-4.9375
chr5:103038440:C:T	0.5708	T	C	0.2916	0.0063	0.0111	36659	63137	37.4	0.1001	5	103038440	5	103038440	*	rs17155009	Y	5	102374144	chr5:102374144	rs17155009	t	c	0.2988	0.0431	0.0069	4.46e-10	102374144	103038440	5	103038440	5	103038440	*	Y	0.567568	6.24638
chr11:34908692:T:C	0.1916	T	C	0.9127	-0.0232	0.0178	36659	63137	0	0.4458	11	34908692	11	34908692	*	rs7129830	Y	11	34930239	chr11:34930239	rs7129830	t	c	0.914	-0.0556	0.0113	8.791e-07	34930239	34908692	11	34908692	11	34908692	*	Y	-1.30337	-4.92035
chr6:32377031:C:T	0.0001755	T	C	0.2693	-0.0439	0.0117	35353	56437	0	0.4505	6	32377031	6	32377031	*	rs9268427	Y	6	32344808	chr6:32344808	rs9268427	t	c	0.2776	0.047	0.0072	7.735e-11	32344808	32377031	6	32377031	6	32377031	*	Y	-3.75214	6.52778
chr7:69568004:A:T	0.659	A	T	0.3322	0.0048	0.0108	36659	63137	39.8	0.08365	7	69568004	7	69568004	*	rs6974900	W	7	69032990	chr7:69032990	rs6974900	a	t	0.346	0.0251	0.0067	0.0001799	69032990	69568004	7	69568004	7	69568004	*	W	0.444444	3.74627
chr6:20836736:T:C	0.2758	T	C	0.9107	-0.0194	0.0178	36659	63137	14.4	0.3074	6	20836736	6	20836736	*	rs60568948	Y	6	20836967	chr6:20836967	rs60568948	t	c	0.9156	-0.0817	0.0114	8.14e-13	20836967	20836736	6	20836736	6	20836736	*	Y	-1.08989	-7.16667
chr3:129782819:A:G	0.8869	A	G	0.0953	-0.0026	0.018	36659	63137	15.6	0.2951	3	129782819	3	129782819	*	rs10934893	R	3	129501662	chr3:129501662	rs10934893	a	g	0.0807	-0.0417	0.0118	0.0004242	129501662	129782819	3	129782819	3	129782819	*	R	-0.144444	-3.5339
chr1:219450116:G:A	0.5127	A	G	0.6293	0.0069	0.0105	36659	63137	20.6	0.2476	1	219450116	1	219450116	*	rs1538747	R	1	219623458	chr1:219623458	rs1538747	a	g	0.6264	0.0445	0.0066	1.517e-11	219623458	219450116	1	219450116	1	219450116	*	R	0.657143	6.74242
chr3:68193068:C:T	0.3555	T	C	0.1886	0.012	0.013	36659	63137	17.7	0.2747	3	68193068	3	68193068	*	rs13065943	Y	3	68242218	chr3:68242218	rs13065943	t	c	0.1947	0.0285	0.0081	0.0004077	68242218	68193068	3	68193068	3	68193068	*	Y	0.923077	3.51852
chr13:80828276:G:T	0.131	T	G	0.8595	0.0223	0.0148	36659	63137	39.3	0.08684	13	80828276	13	80828276	*	rs9318715	K	13	81402411	chr13:81402411	rs9318715	t	g	0.8685	-0.0373	0.0094	7.548e-05	81402411	80828276	13	80828276	13	80828276	*	K	1.50676	-3.96809
chr4:128126567:A:C	0.8175	A	C	0.7679	-0.0028	0.012	36659	63137	34.6	0.1216	4	128126567	4	128126567	*	rs62334615	M	4	129047722	chr4:129047722	rs62334615	a	c	0.7754	-0.0318	0.0076	3.175e-05	129047722	128126567	4	128126567	4	128126567	*	M	-0.233333	-4.18421
chr20:56407295:G:T	4.318e-10	T	G	0.11	-0.1032	0.0165	36659	63137	0	0.892	20	56407295	20	56407295	*	rs6014720	K	20	54982351	chr20:54982351	rs6014720	t	g	0.1116	0.0237	0.0104	0.02223	54982351	56407295	20	56407295	20	56407295	*	K	-6.25455	2.27885
chr8:9825848:A:G	0.002319	A	G	0.4104	-0.0313	0.0103	36390	62462	0	0.6446	8	9825848	8	9825848	*	rs4841235	R	8	9683358	chr8:9683358	rs4841235	a	g	0.4175	0.0228	0.0065	0.0004443	9683358	9825848	8	9825848	8	9825848	*	R	-3.03883	3.50769
chr1:50949980:T:C	0.05963	T	C	0.9057	0.0325	0.0172	36659	63137	0	0.5143	1	50949980	1	50949980	*	rs72904790	Y	1	51415652	chr1:51415652	rs72904790	t	c	0.9076	0.0644	0.0115	2.25e-08	51415652	50949980	1	50949980	1	50949980	*	Y	1.88953	5.6
chr13:58594196:G:T	0.976	T	G	0.3205	-0.0003	0.0108	36659	63137	0	0.5294	13	58594196	13	58594196	*	rs9317000	K	13	59168330	chr13:59168330	rs9317000	t	g	0.3208	-0.0311	0.0064	1.119e-06	59168330	58594196	13	58594196	13	58594196	*	K	-0.0277778	-4.85938
chr3:152811622:C:G	0.686	C	G	0.9617	-0.0106	0.0262	36659	63137	0	0.5083	3	152811622	3	152811622	*	rs78091389	S	3	152529411	chr3:152529411	rs78091389	c	g	0.9587	0.0932	0.0166	2.164e-08	152529411	152811622	3	152811622	3	152811622	*	S	-0.40458	5.61446
chr4:115778703:C:G	0.6438	C	G	0.9928	-0.0302	0.0654	35086	52780	0	0.9499	4	115778703	4	115778703	*	rs143637303	S	4	116699859	chr4:116699859	rs143637303	c	g	0.9933	-0.1449	0.0415	0.0004745	116699859	115778703	4	115778703	4	115778703	*	S	-0.461774	-3.49157
chr9:123111461:G:A	0.02686	A	G	0.0128	0.1093	0.0494	36227	62057	0	0.7335	9	123111461	9	123111461	*	rs144022830	R	9	125873740	chr9:125873740	rs144022830	a	g	0.018	0.1029	0.027	0.0001394	125873740	123111461	9	123111461	9	123111461	*	R	2.21255	3.81111
chr1:46099086:T:G	0.4581	T	G	0.2898	-0.0083	0.0112	36659	63137	0	0.743	1	46099086	1	46099086	*	rs785516	K	1	46564758	chr1:46564758	rs785516	t	g	0.2862	-0.0271	0.007	0.0001119	46564758	46099086	1	46099086	1	46099086	*	K	-0.741071	-3.87143
chr14:78634838:A:G	0.1712	A	G	0.9206	0.026	0.019	36659	63137	0	0.8107	14	78634838	14	78634838	*	rs61976119	R	14	79101181	chr14:79101181	rs61976119	a	g	0.9322	0.0505	0.013	0.0001004	79101181	78634838	14	78634838	14	78634838	*	R	1.36842	3.88462
chr4:99598791:A:G	0.645	A	G	0.8784	-0.0071	0.0154	36659	63137	46.3	0.04532	4	99598791	4	99598791	*	rs2035814	R	4	100519948	chr4:100519948	rs2035814	a	g	0.8834	0.0368	0.0102	0.0002907	100519948	99598791	4	99598791	4	99598791	*	R	-0.461039	3.60784
chr17:78688888:G:A	0.9517	A	G	0.5385	-0.0006	0.0102	36659	63137	15	0.3013	17	78688888	17	78688888	*	rs7225707	R	17	76684970	chr17:76684970	rs7225707	a	g	0.5554	-0.0246	0.0065	0.0001509	76684970	78688888	17	78688888	17	78688888	*	R	-0.0588235	-3.78462
chr11:46079363:C:T	0.224	T	C	0.0309	-0.0371	0.0305	36659	63137	0	0.5052	11	46079363	11	46079363	*	rs117850541	Y	11	46100914	chr11:46100914	rs117850541	t	c	0.0292	0.0828	0.0204	5.004e-05	46100914	46079363	11	46079363	11	46079363	*	Y	-1.21639	4.05882
chr11:50490217:T:A	0.01137	A	T	0.1071	0.0416	0.0164	36659	63137	37.1	0.1026	11	50490217	11	50490217	*	rs78369929	W	11	50449388	chr11:50449388	rs78369929	a	t	0.1081	0.0369	0.0103	0.0003229	50449388	50490217	11	50490217	11	50490217	*	W	2.53659	3.58252
chr5:75161013:A:G	0.1003	A	G	0.6322	-0.0171	0.0104	36659	63137	34.5	0.123	5	75161013	5	75161013	*	rs6894048	R	5	74456838	chr5:74456838	rs6894048	a	g	0.6429	0.0267	0.0066	5.171e-05	74456838	75161013	5	75161013	5	75161013	*	R	-1.64423	4.04545
chr17:46136346:G:A	4.177e-08	A	G	0.2281	-0.0674	0.0123	36659	63137	55.7	0.01254	17	46136346	17	46136346	*	rs2532316	N	17	44213712	chr17:44213712	rs564905548	a	g	0.2124	0.02	0.008	0.01196	44213712	46136346	17	46136346	17	46136346	*	N	-5.47967	2.5
chr5:50169263:G:A	0.3065	A	G	0.5191	-0.0114	0.0112	36659	63137	57.9	0.008221	5	50169263	5	50169263	*	rs139228317	R	5	49465097	chr5:49465097	rs139228317	a	g	0.56	-0.0252	0.0066	0.0001333	49465097	50169263	5	50169263	5	50169263	*	R	-1.01786	-3.81818
chr9:94812991:C:T	0.8368	T	C	0.0624	0.0043	0.0208	36659	63137	0	0.9975	9	94812991	9	94812991	*	rs12347744	Y	9	97575273	chr9:97575273	rs12347744	t	c	0.0622	-0.0555	0.0134	3.455e-05	97575273	94812991	9	94812991	9	94812991	*	Y	0.206731	-4.14179
chr18:55620339:C:T	0.4	T	C	0.4737	0.0085	0.0101	36659	63137	1.1	0.4308	18	55620339	18	55620339	*	rs1642313	Y	18	53287570	chr18:53287570	rs1642313	t	c	0.4709	0.0247	0.0064	0.00011	53287570	55620339	18	55620339	18	55620339	*	Y	0.841584	3.85937
chr4:67621296:G:T	0.04132	T	G	0.2371	0.0241	0.0118	36659	63137	17.3	0.2791	4	67621296	4	67621296	*	rs1565070	K	4	68487014	chr4:68487014	rs1565070	t	g	0.2351	0.0289	0.0075	0.0001263	68487014	67621296	4	67621296	4	67621296	*	K	2.04237	3.85333
chr19:45208252:A:G	5.592e-16	A	G	0.4212	-0.0911	0.0113	36390	62462	21.5	0.2451	19	45208252	19	45208252	*	rs10415550	R	19	45711510	chr19:45711510	rs10415550	a	g	0.3857	0.016	0.007	0.02256	45711510	45208252	19	45208252	19	45208252	*	R	-8.06195	2.28571
chr6:127477771:T:C	0.3986	T	C	0.6339	0.0089	0.0106	36659	63137	21	0.2437	6	127477771	6	127477771	*	rs6937964	Y	6	127798916	chr6:127798916	rs6937964	t	c	0.6301	-0.0337	0.0066	3.239e-07	127798916	127477771	6	127477771	6	127477771	*	Y	0.839623	-5.10606
chr11:122046196:A:G	0.09241	A	G	0.6493	-0.0179	0.0106	36659	63137	0	0.6548	11	122046196	11	122046196	*	rs4936669	R	11	121916904	chr11:121916904	rs4936669	a	g	0.6319	0.0252	0.0066	0.0001333	121916904	122046196	11	122046196	11	122046196	*	R	-1.68868	3.81818
chr12:21593362:A:G	0.2928	A	G	0.0788	-0.0207	0.0197	36659	63137	0	0.5646	12	21593362	12	21593362	*	rs4762849	R	12	21746296	chr12:21746296	rs4762849	a	g	0.0751	-0.044	0.0124	0.000369	21746296	21593362	12	21593362	12	21593362	*	R	-1.05076	-3.54839
chr4:48624622:A:T	0.1336	A	T	0.4994	-0.0151	0.01	36659	63137	9.1	0.3574	4	48624622	4	48624622	*	rs1712772	W	4	48626639	chr4:48626639	rs1712772	a	t	0.5261	0.0237	0.0064	0.0002066	48626639	48624622	4	48624622	4	48624622	*	W	-1.51	3.70312
chr3:53027361:T:C	0.9627	T	C	0.6798	0.0005	0.0108	36659	63137	0	0.5278	3	53027361	3	53027361	*	rs12633064	Y	3	53061377	chr3:53061377	rs12633064	t	c	0.6684	0.0297	0.0068	1.277e-05	53061377	53027361	3	53027361	3	53027361	*	Y	0.0462963	4.36765
chr17:80745380:G:C	0.3887	C	G	0.2544	0.01	0.0116	36659	63137	4	0.4048	17	80745380	17	80745380	*	rs57673311	S	17	78719180	chr17:78719180	rs57673311	c	g	0.2558	0.0258	0.0073	0.0004313	78719180	80745380	17	80745380	17	80745380	*	S	0.862069	3.53425
chr11:47735016:C:T	0.001307	T	C	0.4704	0.0323	0.0101	36659	63137	0	0.9205	11	47735016	11	47735016	*	rs1563821	Y	11	47756568	chr11:47756568	rs1563821	t	c	0.4447	-0.0307	0.0064	1.534e-06	47756568	47735016	11	47735016	11	47735016	*	Y	3.19802	-4.79688
chr1:28736301:T:G	0.6132	T	G	0.6077	-0.0052	0.0103	36659	63137	0	0.4713	1	28736301	1	28736301	*	rs3753692	K	1	29062813	chr1:29062813	rs3753692	t	g	0.5857	0.0299	0.0065	4.105e-06	29062813	28736301	1	28736301	1	28736301	*	K	-0.504854	4.6
chr3:64775159:C:T	0.0587	T	C	0.5146	-0.0191	0.0101	36659	63137	0	0.8544	3	64775159	3	64775159	*	rs318735	Y	3	64760835	chr3:64760835	rs318735	t	c	0.5291	0.0269	0.0064	2.534e-05	64760835	64775159	3	64775159	3	64775159	*	Y	-1.89109	4.20312
chr1:85454536:G:C	0.09263	C	G	0.3364	-0.018	0.0107	36659	63137	23.2	0.2222	1	85454536	1	85454536	*	rs12717764	B	1	85920219	chr1:85920219	rs12717764	c	g	0.3264	0.0258	0.0068	0.0001501	85920219	85454536	1	85454536	1	85454536	*	B	-1.68224	3.79412
chr1:214042450:C:T	0.6661	T	C	0.0188	-0.0163	0.0378	36390	62462	0	0.8478	1	214042450	1	214042450	*	rs74327358	Y	1	214215793	chr1:214215793	rs74327358	t	c	0.0209	-0.0891	0.0233	0.0001356	214215793	214042450	1	214042450	1	214042450	*	Y	-0.431217	-3.82403
chr11:55507446:T:A	0.002682	A	T	0.1133	0.0476	0.0159	36659	63137	41.2	0.07444	11	55507446	11	55507446	*	rs11229995	W	11	55274922	chr11:55274922	rs11229995	a	t	0.1126	0.0364	0.0102	0.0003383	55274922	55507446	11	55507446	11	55507446	*	W	2.99371	3.56863
chr8:9363153:C:T	0.09874	T	C	0.5047	0.0167	0.0101	36390	62462	0	0.4702	8	9363153	8	9363153	*	rs6984193	Y	8	9220663	chr8:9220663	rs6984193	t	c	0.4919	-0.0346	0.0064	6.048e-08	9220663	9363153	8	9363153	8	9363153	*	Y	1.65347	-5.40625
chr11:2183487:C:T	0.02296	T	C	0.2348	-0.0273	0.012	36390	62462	0	0.556	11	2183487	11	2183487	*	rs7129483	Y	11	2204717	chr11:2204717	rs7129483	t	c	0.2385	0.0417	0.0077	7.364e-08	2204717	2183487	11	2183487	11	2183487	*	Y	-2.275	5.41558
chr5:54169956:T:C	0.292	T	C	0.7766	0.0128	0.0122	36659	63137	8.1	0.367	5	54169956	5	54169956	*	rs39671	Y	5	53465786	chr5:53465786	rs39671	t	c	0.7547	0.0416	0.0074	2.193e-08	53465786	54169956	5	54169956	5	54169956	*	Y	1.04918	5.62162
chr10:86363648:G:A	0.2517	A	G	0.1812	0.0152	0.0132	36659	63137	0	0.6662	10	86363648	10	86363648	*	rs74149547	D	10	88123405	chr10:88123405	rs74149547	a	g	0.1548	-0.0333	0.0089	0.0001828	88123405	86363648	10	86363648	10	86363648	*	D	1.15152	-3.74157
chr10:92670768:A:G	0.64	A	G	0.5066	0.0047	0.0101	36659	63137	0	0.5391	10	92670768	10	92670768	*	rs9419741	R	10	94430525	chr10:94430525	rs9419741	a	g	0.5173	-0.0864	0.0064	1.072e-41	94430525	92670768	10	92670768	10	92670768	*	R	0.465347	-13.5
chr12:108215361:G:A	0.1494	A	G	0.2029	0.0181	0.0126	36659	63137	0	0.6675	12	108215361	12	108215361	*	rs1895911	R	12	108609138	chr12:108609138	rs1895911	a	g	0.1972	0.0335	0.008	2.555e-05	108609138	108215361	12	108215361	12	108215361	*	R	1.43651	4.1875
chr16:89563411:G:A	0.5648	A	G	0.1849	0.0075	0.013	36659	63137	0	0.9595	16	89563411	16	89563411	*	rs3211569	R	16	89629819	chr16:89629819	rs3211569	a	g	0.1831	0.0373	0.0083	6.499e-06	89629819	89563411	16	89563411	16	89563411	*	R	0.576923	4.49398
chr6:43831244:C:T	0.3766	T	C	0.1454	-0.013	0.0147	36390	62462	12.9	0.3238	6	43831244	6	43831244	*	rs57266556	Y	6	43798981	chr6:43798981	rs57266556	t	c	0.143	0.0342	0.0092	0.0002058	43798981	43831244	6	43831244	6	43831244	*	Y	-0.884354	3.71739
chr1:72636080:G:A	0.607	A	G	0.7405	0.006	0.0116	36659	63137	4.9	0.3966	1	72636080	1	72636080	*	rs12743848	R	1	73101763	chr1:73101763	rs12743848	a	g	0.74	-0.0277	0.0072	0.000126	73101763	72636080	1	72636080	1	72636080	*	R	0.517241	-3.84722
chr3:5679701:G:A	0.6339	A	G	0.4873	-0.005	0.0104	36294	57031	4.3	0.4008	3	5679701	3	5679701	*	rs1546802	R	3	5721388	chr3:5721388	rs1546802	a	g	0.4894	0.0229	0.0064	0.0003364	5721388	5679701	3	5679701	3	5679701	*	R	-0.480769	3.57812
chr18:60281167:G:A	0.1541	A	G	0.0588	-0.033	0.0231	36659	63137	0	0.6991	18	60281167	18	60281167	*	rs80116344	R	18	57948400	chr18:57948400	rs80116344	a	g	0.0643	0.0593	0.0143	3.564e-05	57948400	60281167	18	60281167	18	60281167	*	R	-1.42857	4.14685
chr6:31459454:G:A	0.005374	A	G	0.027	-0.1018	0.0366	36390	62462	0	0.7418	6	31459454	6	31459454	*	rs2254620	R	6	31427231	chr6:31427231	rs2254620	a	g	0.0271	0.111	0.021	1.332e-07	31427231	31459454	6	31459454	6	31459454	*	R	-2.78142	5.28571
chr1:177956389:T:A	0.719	A	T	0.1957	0.0046	0.0127	36659	63137	44.8	0.05309	1	177956389	1	177956389	*	rs76592509	W	1	177925524	chr1:177925524	rs76592509	a	t	0.1931	-0.036	0.0082	1.043e-05	177925524	177956389	1	177956389	1	177956389	*	W	0.362205	-4.39024
chr1:50986396:T:A	0.08053	A	T	0.0923	-0.0305	0.0174	36659	63137	0	0.536	1	50986396	1	50986396	*	rs6694036	W	1	51452068	chr1:51452068	rs6694036	a	t	0.0897	-0.0669	0.0113	3.294e-09	51452068	50986396	1	50986396	1	50986396	*	W	-1.75287	-5.92035
chr3:123379995:G:C	0.01148	C	G	0.3899	0.0262	0.0104	36659	63137	0	0.8529	3	123379995	3	123379995	*	rs931575	S	3	123098842	chr3:123098842	rs931575	c	g	0.3792	0.0316	0.0066	1.663e-06	123098842	123379995	3	123379995	3	123379995	*	S	2.51923	4.78788
chr6:140181584:T:G	0.07031	T	G	0.7994	0.0227	0.0125	36659	63137	0	0.6133	6	140181584	6	140181584	*	rs9376502	K	6	140502721	chr6:140502721	rs9376502	t	g	0.7898	0.0363	0.0079	3.789e-06	140502721	140181584	6	140181584	6	140181584	*	K	1.816	4.59494
chr11:93443738:G:A	0.6918	A	G	0.7204	-0.0045	0.0113	36659	63137	7.8	0.3692	11	93443738	11	93443738	*	rs4598634	R	11	93176904	chr11:93176904	rs4598634	a	g	0.7213	0.0324	0.0071	5.346e-06	93176904	93443738	11	93443738	11	93443738	*	R	-0.39823	4.56338
chr19:7244261:A:G	0.1748	A	G	0.7992	-0.0172	0.0127	36659	63137	0	0.9491	19	7244261	19	7244261	*	rs1366246	R	19	7244272	chr19:7244272	rs1366246	a	g	0.7997	-0.042	0.0081	1.893e-07	7244272	7244261	19	7244261	19	7244261	*	R	-1.35433	-5.18519
chr2:225975479:A:G	0.853	A	G	0.8631	-0.0028	0.0148	36659	63137	32.5	0.1389	2	225975479	2	225975479	*	rs58648585	R	2	226840195	chr2:226840195	rs58648585	a	g	0.8479	-0.0443	0.0089	6.435e-07	226840195	225975479	2	225975479	2	225975479	*	R	-0.189189	-4.97753
chr3:15696103:T:C	0.2943	T	C	0.3912	0.0108	0.0103	36659	63137	0	0.6631	3	15696103	3	15696103	*	rs2470547	Y	3	15737610	chr3:15737610	rs2470547	t	c	0.4015	0.0332	0.0065	3.148e-07	15737610	15696103	3	15696103	3	15696103	*	Y	1.04854	5.10769
chr9:30404189:C:T	0.7321	T	C	0.0134	-0.0165	0.0482	36227	62057	0	0.5905	9	30404189	9	30404189	*	rs17177807	Y	9	30404187	chr9:30404187	rs17177807	t	c	0.0174	0.0937	0.0258	0.0002749	30404187	30404189	9	30404189	9	30404189	*	Y	-0.342324	3.63178
chr3:170989993:G:C	0.1671	C	G	0.1577	0.0191	0.0138	36659	63137	26.3	0.1932	3	170989993	3	170989993	*	rs12696316	S	3	170707782	chr3:170707782	rs12696316	c	g	0.1583	-0.0581	0.0088	3.948e-11	170707782	170989993	3	170989993	3	170989993	*	S	1.38406	-6.60227
chr22:28737045:G:C	0.6189	C	G	0.3855	0.0052	0.0104	36659	63137	37.2	0.1022	22	28737045	22	28737045	*	rs5762765	S	22	29133033	chr22:29133033	rs5762765	c	g	0.3659	0.0274	0.0066	3.269e-05	29133033	28737045	22	28737045	22	28737045	*	S	0.5	4.15152
chr2:211385470:G:A	0.8799	A	G	0.2142	-0.0019	0.0123	36659	63137	0	0.6082	2	211385470	2	211385470	*	rs16846013	R	2	212250195	chr2:212250195	rs16846013	a	g	0.2154	0.0275	0.0077	0.0003862	212250195	211385470	2	211385470	2	211385470	*	R	-0.154472	3.57143
chr2:160484264:G:T	0.62	T	G	0.186	0.0064	0.0129	36659	63137	32	0.143	2	160484264	2	160484264	*	rs10176582	K	2	161340775	chr2:161340775	rs10176582	t	g	0.1849	-0.0311	0.0083	0.00017	161340775	160484264	2	160484264	2	160484264	*	K	0.496124	-3.74699
chr18:42418072:A:C	0.6832	A	C	0.2132	0.0051	0.0124	36659	63137	71.4	0.0001254	18	42418072	18	42418072	*	rs437823	M	18	39998037	chr18:39998037	rs437823	a	c	0.2045	0.0322	0.0079	4.122e-05	39998037	42418072	18	42418072	18	42418072	*	M	0.41129	4.07595
chr11:14888199:A:T	0.2191	A	T	0.9302	0.0244	0.0198	36659	63137	0	0.6737	11	14888199	11	14888199	*	rs7936142	W	11	14909745	chr11:14909745	rs7936142	a	t	0.928	-0.0485	0.0121	6.517e-05	14909745	14888199	11	14888199	11	14888199	*	W	1.23232	-4.00826
chr7:81355265:C:T	0.8591	T	C	0.0052	0.0153	0.0864	35086	52780	10.3	0.3497	7	81355265	7	81355265	*	rs142110319	Y	7	80984581	chr7:80984581	rs142110319	t	c	0.0033	0.2448	0.0624	8.749e-05	80984581	81355265	7	81355265	7	81355265	*	Y	0.177083	3.92308
chr5:12835336:A:G	0.4274	A	G	0.5369	-0.0081	0.0102	36659	63137	45.4	0.04986	5	12835336	5	12835336	*	rs34817600	R	5	12835448	chr5:12835448	rs34817600	a	g	0.5253	0.0265	0.0064	3.337e-05	12835448	12835336	5	12835336	5	12835336	*	R	-0.794118	4.14062
chr5:101969894:A:G	0.7848	A	G	0.6214	0.0028	0.0104	36659	63137	0	0.6527	5	101969894	5	101969894	*	rs72774316	R	5	101305598	chr5:101305598	rs72774316	a	g	0.6154	-0.0232	0.0065	0.0003517	101305598	101969894	5	101969894	5	101969894	*	R	0.269231	-3.56923
chr20:33928511:G:A	0.6206	A	G	0.5541	-0.0051	0.0103	36659	63137	37.1	0.103	20	33928511	20	33928511	*	rs4911377	R	20	32516317	chr20:32516317	rs4911377	a	g	0.5345	0.0273	0.0064	1.916e-05	32516317	33928511	20	33928511	20	33928511	*	R	-0.495146	4.26562
chr16:85677805:C:G	0.9499	C	G	0.6578	-0.0007	0.0108	36659	63137	0	0.4924	16	85677805	16	85677805	*	rs4565	S	16	85711411	chr16:85711411	rs4565	c	g	0.6257	-0.0268	0.0066	4.846e-05	85711411	85677805	16	85677805	16	85677805	*	S	-0.0648148	-4.06061
chr13:56459712:C:T	0.4499	T	C	0.5992	-0.0078	0.0103	36659	63137	0	0.783	13	56459712	13	56459712	*	rs2275664	Y	13	57033846	chr13:57033846	rs2275664	t	c	0.5911	-0.024	0.0065	0.0002181	57033846	56459712	13	56459712	13	56459712	*	Y	-0.757282	-3.69231
chr10:92058747:C:A	0.00531	A	C	0.3844	0.0289	0.0104	36659	63137	39.5	0.08521	10	92058747	10	92058747	*	rs1099379	M	10	93818504	chr10:93818504	rs1099379	a	c	0.412	-0.0497	0.0065	1.917e-14	93818504	92058747	10	92058747	10	92058747	*	M	2.77885	-7.64615
chr7:14802605:C:T	0.8402	T	C	0.1977	0.0025	0.0126	36659	63137	13	0.3207	7	14802605	7	14802605	*	rs7784763	Y	7	14842230	chr7:14842230	rs7784763	t	c	0.2103	0.0286	0.0079	0.0002705	14842230	14802605	7	14802605	7	14802605	*	Y	0.198413	3.62025
chr5:113008958:C:T	0.3729	T	C	0.5002	-0.009	0.0101	36659	63137	8.8	0.3605	5	113008958	5	113008958	*	rs12517398	Y	5	112344655	chr5:112344655	rs12517398	t	c	0.4912	-0.0243	0.0064	0.000142	112344655	113008958	5	113008958	5	113008958	*	Y	-0.891089	-3.79687
chr2:112514110:G:A	0.7936	A	G	0.0319	-0.0083	0.0318	36659	63137	0	0.7777	2	112514110	2	112514110	*	rs114345194	R	2	113271687	chr2:113271687	rs114345194	a	g	0.0265	0.085	0.0222	0.0001285	113271687	112514110	2	112514110	2	112514110	*	R	-0.261006	3.82883
chr4:6276920:A:G	0.6663	A	G	0.1924	-0.0059	0.0136	36659	63137	0	0.5533	4	6276920	4	6276920	*	rs6824720	R	4	6278647	chr4:6278647	rs6824720	a	g	0.1889	-0.0569	0.0083	6.025e-12	6278647	6276920	4	6276920	4	6276920	*	R	-0.433824	-6.85542
chr4:128593272:T:C	0.09533	T	C	0.9032	0.0287	0.0172	36659	63137	0	0.9982	4	128593272	4	128593272	*	rs59044793	Y	4	129514427	chr4:129514427	rs59044793	t	c	0.9071	-0.0418	0.0111	0.0001657	129514427	128593272	4	128593272	4	128593272	*	Y	1.6686	-3.76577
chr8:117217523:C:T	0.5917	T	C	0.4643	-0.0055	0.0102	36659	63137	0	0.7391	8	117217523	8	117217523	*	rs1995222	Y	8	118229762	chr8:118229762	rs1995222	t	c	0.4768	-0.0434	0.0064	1.082e-11	118229762	117217523	8	117217523	8	117217523	*	Y	-0.539216	-6.78125
chr6:106749899:T:C	0.9062	T	C	0.8767	-0.0018	0.0155	36659	63137	0	0.6397	6	106749899	6	106749899	*	rs79039327	Y	6	107197774	chr6:107197774	rs79039327	t	c	0.8859	-0.0413	0.0102	4.772e-05	107197774	106749899	6	106749899	6	106749899	*	Y	-0.116129	-4.04902
chr2:100289366:A:G	0.4116	A	G	0.3854	0.0086	0.0104	36659	63137	49.9	0.02969	2	100289366	2	100289366	*	rs7609376	V	2	100905828	chr2:100905828	rs7609376	a	g	0.37	0.024	0.0066	0.0002743	100905828	100289366	2	100289366	2	100289366	*	V	0.826923	3.63636
chr9:94184668:T:C	0.8651	T	C	0.6933	-0.0019	0.011	36659	63137	0	0.7635	9	94184668	9	94184668	*	rs62578780	Y	9	96946950	chr9:96946950	rs62578780	t	c	0.7096	0.0369	0.007	1.44e-07	96946950	94184668	9	94184668	9	94184668	*	Y	-0.172727	5.27143
chr11:47550727:G:A	4.479e-08	A	G	0.326	0.0586	0.0107	36659	63137	0	0.7909	11	47550727	11	47550727	*	rs11039290	R	11	47572279	chr11:47572279	rs11039290	a	g	0.297	-0.0265	0.007	0.0001584	47572279	47550727	11	47550727	11	47550727	*	R	5.47664	-3.78571
chr8:41546569:T:C	0.02328	T	C	0.9053	0.0397	0.0175	36659	63137	0	0.4588	8	41546569	8	41546569	*	rs11784482	Y	8	41404088	chr8:41404088	rs11784482	t	c	0.9154	0.0437	0.0116	0.0001698	41404088	41546569	8	41546569	8	41546569	*	Y	2.26857	3.76724
chr10:98679736:A:G	0.221	A	G	0.6481	0.0129	0.0106	36659	63137	27.4	0.1834	10	98679736	10	98679736	*	rs553949	R	10	100439493	chr10:100439493	rs553949	a	g	0.645	0.0273	0.0067	4.62e-05	100439493	98679736	10	98679736	10	98679736	*	R	1.21698	4.07463
chr3:94258151:A:G	0.3369	A	G	0.4554	-0.0098	0.0102	36659	63137	0	0.962	3	94258151	3	94258151	*	rs7649884	R	3	93976995	chr3:93976995	rs7649884	a	g	0.4509	0.0263	0.0064	3.824e-05	93976995	94258151	3	94258151	3	94258151	*	R	-0.960784	4.10938
chr3:115378233:T:C	0.1831	T	C	0.8828	-0.0208	0.0156	36659	63137	28.4	0.1744	3	115378233	3	115378233	*	rs6766064	Y	3	115097080	chr3:115097080	rs6766064	t	c	0.8897	-0.044	0.0102	1.475e-05	115097080	115378233	3	115378233	3	115378233	*	Y	-1.33333	-4.31373
chr6:169115505:A:G	0.4473	A	G	0.3042	-0.0085	0.0112	36659	63137	0	0.8061	6	169115505	6	169115505	*	rs4708594	R	6	169515600	chr6:169515600	rs4708594	a	g	0.2862	-0.025	0.007	0.0003656	169515600	169115505	6	169115505	6	169115505	*	R	-0.758929	-3.57143
chr16:75215856:C:T	0.4176	T	C	0.1043	0.0133	0.0164	36659	63137	0	0.8377	16	75215856	16	75215856	*	rs6564235	Y	16	75249754	chr16:75249754	rs6564235	t	c	0.0982	-0.0982	0.0109	1.911e-19	75249754	75215856	16	75215856	16	75215856	*	Y	0.810976	-9.00917
chr4:103160214:C:T	0.3597	T	C	0.2074	0.0114	0.0124	36659	63137	0	0.7288	4	103160214	4	103160214	*	rs2615538	Y	4	104081371	chr4:104081371	rs2615538	t	c	0.2086	-0.0402	0.0079	3.067e-07	104081371	103160214	4	103160214	4	103160214	*	Y	0.919355	-5.08861
chr4:17619687:G:A	0.5735	A	G	0.6073	-0.0058	0.0104	36659	63137	12.4	0.3261	4	17619687	4	17619687	*	rs11724495	R	4	17621310	chr4:17621310	rs11724495	a	g	0.6185	-0.0248	0.0066	0.0001701	17621310	17619687	4	17619687	4	17619687	*	R	-0.557692	-3.75758
chr6:153081695:A:G	0.4571	A	G	0.4237	-0.0076	0.0102	36659	63137	8.6	0.3617	6	153081695	6	153081695	*	rs9478386	R	6	153402830	chr6:153402830	rs9478386	a	g	0.4364	0.0227	0.0064	0.0003792	153402830	153081695	6	153081695	6	153081695	*	R	-0.745098	3.54688
chr15:56862650:C:T	0.5976	T	C	0.0278	0.0162	0.0307	36659	63137	0	0.4645	15	56862650	15	56862650	*	rs116993859	Y	15	57154848	chr15:57154848	rs116993859	t	c	0.0347	0.0792	0.0177	7.608e-06	57154848	56862650	15	56862650	15	56862650	*	Y	0.527687	4.47458
chr15:75557373:T:A	0.005026	A	T	0.2623	-0.0324	0.0116	36659	63137	0	0.7643	15	75557373	15	75557373	*	rs28623700	W	15	75849714	chr15:75849714	rs28623700	a	t	0.2439	-0.045	0.0074	1.418e-09	75849714	75557373	15	75557373	15	75557373	*	W	-2.7931	-6.08108
chr5:88709286:T:C	0.02167	T	C	0.267	-0.0265	0.0115	36659	63137	0	0.8593	5	88709286	5	88709286	*	rs384005	Y	5	88005103	chr5:88005103	rs384005	t	c	0.264	-0.0264	0.0072	0.0002579	88005103	88709286	5	88709286	5	88709286	*	Y	-2.30435	-3.66667
chr5:50209813:C:T	0.6889	T	C	0.6252	-0.0046	0.0115	36659	63137	47.9	0.03766	5	50209813	5	50209813	*	rs2219452	Y	5	49505647	chr5:49505647	rs2219452	t	c	0.6544	-0.0265	0.0069	0.0001257	49505647	50209813	5	50209813	5	50209813	*	Y	-0.4	-3.84058
chr8:94779344:A:G	0.02097	A	G	0.3282	-0.0252	0.0109	36659	63137	0	0.979	8	94779344	8	94779344	*	rs4735322	R	8	95791572	chr8:95791572	rs4735322	a	g	0.3332	0.0282	0.0068	3.419e-05	95791572	94779344	8	94779344	8	94779344	*	R	-2.31193	4.14706
chr12:27773851:T:G	0.3644	T	G	0.7806	-0.0112	0.0124	36659	63137	0	0.5521	12	27773851	12	27773851	*	rs11049136	K	12	27926784	chr12:27926784	rs11049136	t	g	0.772	0.0662	0.0076	4.668e-18	27926784	27773851	12	27773851	12	27773851	*	K	-0.903226	8.71053
chr12:104598102:A:G	0.2432	A	G	0.6328	-0.0123	0.0105	36659	63137	0	0.5577	12	104598102	12	104598102	*	rs746034	R	12	104991880	chr12:104991880	rs746034	a	g	0.6389	-0.0266	0.0066	5.516e-05	104991880	104598102	12	104598102	12	104598102	*	R	-1.17143	-4.0303
chr2:65048915:T:C	0.2384	T	C	0.564	-0.0121	0.0102	36659	63137	0	0.5305	2	65048915	2	65048915	*	rs1009360	Y	2	65276049	chr2:65276049	rs1009360	t	c	0.575	0.0479	0.0065	1.597e-13	65276049	65048915	2	65048915	2	65048915	*	Y	-1.18627	7.36923
chr5:110067039:T:C	0.04749	T	C	0.5102	-0.0203	0.0102	36659	63137	0	0.8929	5	110067039	5	110067039	*	rs12517401	Y	5	109402740	chr5:109402740	rs12517401	t	c	0.4993	0.028	0.0064	1.165e-05	109402740	110067039	5	110067039	5	110067039	*	Y	-1.9902	4.375
chr1:149879391:G:T	0.9353	T	G	0.0667	-0.0017	0.0211	36659	63137	16.7	0.2851	1	149879391	1	149879391	*	rs72708148	K	1	149850941	chr1:149850941	rs72708148	t	g	0.0784	-0.0527	0.0121	1.431e-05	149850941	149879391	1	149879391	1	149879391	*	K	-0.0805687	-4.35537
chr4:52342450:C:T	0.4115	T	C	0.3264	0.0089	0.0108	36659	63137	7.6	0.3712	4	52342450	4	52342450	*	rs2088889	Y	4	53208616	chr4:53208616	rs2088889	t	c	0.3186	-0.0282	0.0069	4.488e-05	53208616	52342450	4	52342450	4	52342450	*	Y	0.824074	-4.08696
chr3:141418073:C:A	0.7132	A	C	0.0571	-0.008	0.0217	36659	63137	0	0.6525	3	141418073	3	141418073	*	rs73872720	M	3	141136915	chr3:141136915	rs73872720	a	c	0.0591	-0.0685	0.0136	4.839e-07	141136915	141418073	3	141418073	3	141418073	*	M	-0.368664	-5.03676
chr10:112992915:C:T	0.4321	T	C	0.0255	0.0259	0.033	36390	62462	47.2	0.04781	10	112992915	10	112992915	*	rs149692182	Y	10	114752674	chr10:114752674	rs149692182	t	c	0.0213	0.2811	0.0225	8.766e-36	114752674	112992915	10	112992915	10	112992915	*	Y	0.784848	12.4933
chr18:22916523:A:G	0.8409	A	G	0.9144	-0.0036	0.018	36659	63137	0	0.6505	18	22916523	18	22916523	*	rs73396846	R	18	20496486	chr18:20496486	rs73396846	a	g	0.9139	-0.0413	0.0114	0.0002959	20496486	22916523	18	22916523	18	22916523	*	R	-0.2	-3.62281
chr12:116399599:T:C	0.6786	T	C	0.5265	-0.0042	0.0101	36659	63137	0	0.7921	12	116399599	12	116399599	*	rs10850624	Y	12	116837404	chr12:116837404	rs10850624	t	c	0.5274	0.0222	0.0063	0.0004096	116837404	116399599	12	116399599	12	116399599	*	Y	-0.415842	3.52381
chr1:177850031:A:G	0.4527	A	G	0.6628	-0.008	0.0107	36659	63137	64.7	0.001593	1	177850031	1	177850031	*	rs6425453	R	1	177819166	chr1:177819166	rs6425453	a	g	0.6538	-0.0354	0.0067	1.272e-07	177819166	177850031	1	177850031	1	177850031	*	R	-0.747664	-5.28358
chr6:140092582:T:C	0.07188	T	C	0.7994	0.0226	0.0125	36659	63137	0	0.6284	6	140092582	6	140092582	*	rs9373256	Y	6	140413719	chr6:140413719	rs9373256	t	c	0.7896	0.037	0.0079	2.456e-06	140413719	140092582	6	140092582	6	140092582	*	Y	1.808	4.68354
chr1:219461038:G:A	0.304	A	G	0.6047	0.0106	0.0103	36659	63137	18.3	0.2698	1	219461038	1	219461038	*	rs12025220	V	1	219634380	chr1:219634380	rs12025220	a	g	0.6043	0.0449	0.0065	4.623e-12	219634380	219461038	1	219461038	1	219461038	*	V	1.02913	6.90769
chr2:233660318:C:T	0.2991	T	C	0.2878	0.0116	0.0111	36659	63137	18.7	0.2659	2	233660318	2	233660318	*	rs2602374	Y	2	234568964	chr2:234568964	rs2602374	t	c	0.2839	0.0267	0.0071	0.0001767	234568964	233660318	2	233660318	2	233660318	*	Y	1.04505	3.76056
chr17:17838340:C:G	0.2299	C	G	0.074	0.024	0.02	36659	63137	41.5	0.0725	17	17838340	17	17838340	*	rs7503739	S	17	17741654	chr17:17741654	rs7503739	c	g	0.0594	0.0673	0.0135	6.269e-07	17741654	17838340	17	17838340	17	17838340	*	S	1.2	4.98519
chr8:144826060:T:C	0.8677	T	C	0.6184	0.0018	0.0106	36659	63137	33.5	0.1306	8	144826060	8	144826060	*	rs2727236	H	8	146051445	chr8:146051445	rs2727236	t	c	0.626	0.025	0.0066	0.0001506	146051445	144826060	8	144826060	8	144826060	*	H	0.169811	3.78788
chr22:32006611:T:C	0.3667	T	C	0.937	0.0192	0.0213	36659	63137	7.1	0.376	22	32006611	22	32006611	*	rs4821016	Y	22	32402598	chr22:32402598	rs4821016	t	c	0.9173	0.0614	0.0119	2.688e-07	32402598	32006611	22	32006611	22	32006611	*	Y	0.901408	5.15966
chr8:11378226:T:C	0.1649	T	C	0.547	-0.0141	0.0102	36390	62462	6.9	0.378	8	11378226	8	11378226	*	rs1435275	Y	8	11235735	chr8:11235735	rs1435275	t	c	0.5395	0.0361	0.0065	2.681e-08	11235735	11378226	8	11378226	8	11378226	*	Y	-1.38235	5.55385
chr5:157694075:G:A	0.512	A	G	0.4228	-0.0067	0.0102	36659	63137	0	0.4922	5	157694075	5	157694075	*	rs11134900	R	5	157121083	chr5:157121083	rs11134900	a	g	0.4254	-0.0249	0.0065	0.0001252	157121083	157694075	5	157694075	5	157694075	*	R	-0.656863	-3.83077
chr12:70929141:C:A	0.8572	A	C	0.436	0.0018	0.0102	36659	63137	39.1	0.08828	12	70929141	12	70929141	*	rs10879220	M	12	71322921	chr12:71322921	rs10879220	a	c	0.4526	-0.0298	0.0064	3.074e-06	71322921	70929141	12	70929141	12	70929141	*	M	0.176471	-4.65625
chr4:103341973:G:A	0.1487	A	G	0.4209	-0.0148	0.0102	36659	63137	22.5	0.229	4	103341973	4	103341973	*	rs11097808	R	4	104263130	chr4:104263130	rs11097808	a	g	0.4116	-0.0226	0.0065	0.0004987	104263130	103341973	4	103341973	4	103341973	*	R	-1.45098	-3.47692
chr2:111906342:G:A	0.09774	A	G	0.0973	-0.0291	0.0176	36659	63137	0.8	0.4334	2	111906342	2	111906342	*	rs12989536	R	2	112663919	chr2:112663919	rs12989536	a	g	0.082	0.0501	0.0119	2.7e-05	112663919	111906342	2	111906342	2	111906342	*	R	-1.65341	4.21008
chr3:123384015:T:C	0.01172	T	C	0.6102	-0.0262	0.0104	36659	63137	0	0.8681	3	123384015	3	123384015	*	rs12633849	Y	3	123102862	chr3:123102862	rs12633849	t	c	0.621	-0.0315	0.0066	1.793e-06	123102862	123384015	3	123384015	3	123384015	*	Y	-2.51923	-4.77273
chr5:72825545:G:A	0.2017	A	G	0.1582	0.0179	0.014	36659	63137	18.7	0.2654	5	72825545	5	72825545	*	rs57015490	R	5	72121372	chr5:72121372	rs57015490	a	g	0.1651	0.0334	0.0086	0.0001001	72121372	72825545	5	72825545	5	72825545	*	R	1.27857	3.88372
chr5:102495819:C:A	0.4735	A	C	0.3285	0.0077	0.0107	36659	63137	0	0.664	5	102495819	5	102495819	*	rs6860730	M	5	101831523	chr5:101831523	rs6860730	a	c	0.3296	-0.0337	0.0068	7.354e-07	101831523	102495819	5	102495819	5	102495819	*	M	0.719626	-4.95588
chr17:64085655:C:T	0.9383	T	C	0.2453	0.0009	0.0119	36659	63137	0	0.6238	17	64085655	17	64085655	*	rs880069	Y	17	62163015	chr17:62163015	rs880069	t	c	0.2398	0.0275	0.0075	0.0002644	62163015	64085655	17	64085655	17	64085655	*	Y	0.0756303	3.66667
chr8:9228513:A:G	0.02043	A	G	0.5937	-0.0242	0.0105	36390	62462	0	0.7017	8	9228513	8	9228513	*	rs4841110	R	8	9086023	chr8:9086023	rs4841110	a	g	0.5869	0.0263	0.0066	6.688e-05	9086023	9228513	8	9228513	8	9228513	*	R	-2.30476	3.98485
chr5:56488580:C:G	0.8964	C	G	0.9054	-0.0022	0.0173	36659	63137	0	0.742	5	56488580	5	56488580	*	rs1833516	S	5	55784407	chr5:55784407	rs1833516	c	g	0.9169	0.0517	0.0116	8.648e-06	55784407	56488580	5	56488580	5	56488580	*	S	-0.127168	4.4569
chr11:60160011:T:A	2.268e-12	A	T	0.4327	-0.0717	0.0102	36659	63137	0	0.6377	11	60160011	11	60160011	*	rs602396	W	11	59927484	chr11:59927484	rs602396	a	t	0.432	0.0051	0.0065	0.4321	59927484	60160011	11	60160011	11	60160011	*	W	-7.02941	0.784615
chr16:75217761:C:G	0.145	C	G	0.8594	-0.0212	0.0145	36659	63137	0	0.9774	16	75217761	16	75217761	*	rs8052763	S	16	75251659	chr16:75251659	rs8052763	c	g	0.8741	0.0935	0.0097	7.823e-22	75251659	75217761	16	75217761	16	75217761	*	S	-1.46207	9.63918
chr3:23251484:C:T	0.8752	T	C	0.3269	-0.0017	0.0108	36659	63137	22.8	0.2261	3	23251484	3	23251484	*	rs9835256	Y	3	23292975	chr3:23292975	rs9835256	t	c	0.3389	-0.0267	0.0067	6.762e-05	23292975	23251484	3	23251484	3	23251484	*	Y	-0.157407	-3.98507
chr10:85319125:G:A	0.75	A	G	0.0504	-0.0075	0.0237	36659	63137	0	0.9288	10	85319125	10	85319125	*	rs35824138	R	10	87078881	chr10:87078881	rs35824138	a	g	0.0602	-0.052	0.014	0.0002103	87078881	85319125	10	85319125	10	85319125	*	R	-0.316456	-3.71429
chr1:39137612:T:C	0.6354	T	C	0.9664	0.0138	0.0291	36390	62462	0	0.9231	1	39137612	1	39137612	*	rs61782104	Y	1	39603284	chr1:39603284	rs61782104	t	c	0.962	0.0634	0.0175	0.000288	39603284	39137612	1	39137612	1	39137612	*	Y	0.474227	3.62286
chr8:9005549:C:G	0.2393	C	G	0.5564	0.0121	0.0102	36390	62462	0	0.5753	8	9005549	8	9005549	*	rs6993244	S	8	8863059	chr8:8863059	rs6993244	c	g	0.5574	-0.0387	0.0065	2.498e-09	8863059	9005549	8	9005549	8	9005549	*	S	1.18627	-5.95385
chr20:33735158:G:A	0.9188	A	G	0.0572	-0.0023	0.0228	36659	63137	0	0.791	20	33735158	20	33735158	*	rs141890296	R	20	32322964	chr20:32322964	rs141890296	a	g	0.0775	-0.0648	0.0127	3.14e-07	32322964	33735158	20	33735158	20	33735158	*	R	-0.100877	-5.10236
chr4:102873560:G:C	0.9142	C	G	0.48	0.0011	0.0102	36659	63137	39.1	0.0882	4	102873560	4	102873560	*	rs223327	S	4	103794717	chr4:103794717	rs223327	c	g	0.4807	-0.034	0.0064	1.018e-07	103794717	102873560	4	102873560	4	102873560	*	S	0.107843	-5.3125
chr6:7304288:T:C	0.1413	T	C	0.2778	0.0169	0.0115	36659	63137	21.3	0.2409	6	7304288	6	7304288	*	rs1408752	Y	6	7304521	chr6:7304521	rs1408752	t	c	0.2686	0.0319	0.0072	1.008e-05	7304521	7304288	6	7304288	6	7304288	*	Y	1.46957	4.43056
chr12:124073924:C:G	0.0223	C	G	0.4221	-0.0234	0.0102	36659	63137	22.2	0.2318	12	124073924	12	124073924	*	rs1686755	S	12	124558471	chr12:124558471	rs1686755	c	g	0.401	-0.0261	0.0065	5.805e-05	124558471	124073924	12	124073924	12	124073924	*	S	-2.29412	-4.01538
chr4:94222333:A:G	0.4796	A	G	0.4299	-0.0072	0.0102	36659	63137	7.5	0.3723	4	94222333	4	94222333	*	rs2664881	R	4	95143484	chr4:95143484	rs2664881	a	g	0.4177	0.0343	0.0065	1.265e-07	95143484	94222333	4	94222333	4	94222333	*	R	-0.705882	5.27692
chr8:115506356:G:A	0.1379	A	G	0.5582	0.0152	0.0103	36659	63137	0	0.8236	8	115506356	8	115506356	*	rs3808425	R	8	116518583	chr8:116518583	rs3808425	a	g	0.5541	-0.0334	0.0064	1.7e-07	116518583	115506356	8	115506356	8	115506356	*	R	1.47573	-5.21875
chr2:25456727:C:A	0.4923	A	C	0.6828	-0.0076	0.011	36659	63137	20.8	0.2455	2	25456727	2	25456727	*	rs7563976	M	2	25679596	chr2:25679596	rs7563976	a	c	0.6962	0.0317	0.007	6.218e-06	25679596	25456727	2	25456727	2	25456727	*	M	-0.690909	4.52857
chr11:47632159:C:T	0.009196	T	C	0.0574	0.0563	0.0216	36659	63137	18.5	0.2673	11	47632159	11	47632159	*	rs11600974	Y	11	47653711	chr11:47653711	rs11600974	t	c	0.0541	0.0671	0.0142	2.45e-06	47653711	47632159	11	47632159	11	47632159	*	Y	2.60648	4.72535
chr17:63653664:C:T	0.5596	T	C	0.2712	0.0066	0.0114	36659	63137	0	0.7921	17	63653664	17	63653664	*	rs2874121	Y	17	61731024	chr17:61731024	rs2874121	t	c	0.275	-0.0269	0.0071	0.000158	61731024	63653664	17	63653664	17	63653664	*	Y	0.578947	-3.78873
chr5:112974699:T:C	0.141	T	C	0.518	-0.0149	0.0101	36659	63137	18.5	0.2671	5	112974699	5	112974699	*	rs33557	Y	5	112310396	chr5:112310396	rs33557	t	c	0.51	-0.0228	0.0064	0.0003572	112310396	112974699	5	112974699	5	112974699	*	Y	-1.47525	-3.5625
chr13:26105004:C:T	0.9539	T	C	0.1937	-0.0007	0.0128	36659	63137	0	0.7891	13	26105004	13	26105004	*	rs58847426	Y	13	26679142	chr13:26679142	rs58847426	t	c	0.1878	-0.0317	0.0082	0.0001038	26679142	26105004	13	26105004	13	26105004	*	Y	-0.0546875	-3.86585
chr15:40327934:C:T	0.01428	T	C	0.0959	0.043	0.0175	36659	63137	0	0.9741	15	40327934	15	40327934	*	rs7173747	Y	15	40620135	chr15:40620135	rs7173747	t	c	0.0821	-0.0434	0.0119	0.0002769	40620135	40327934	15	40327934	15	40327934	*	Y	2.45714	-3.64706
chr10:86359238:T:C	0.2347	T	C	0.819	-0.0157	0.0132	36659	63137	0	0.6234	10	86359238	10	86359238	*	rs2114825	Y	10	88118995	chr10:88118995	rs2114825	t	c	0.8454	0.0338	0.0089	0.0001459	88118995	86359238	10	86359238	10	86359238	*	Y	-1.18939	3.79775
chr19:33313938:C:G	0.1023	C	G	0.8545	-0.0236	0.0144	36659	63137	52.6	0.02039	19	33313938	19	33313938	*	rs8103337	B	19	33804844	chr19:33804844	rs8103337	c	g	0.865	-0.0349	0.0093	0.0001802	33804844	33313938	19	33313938	19	33313938	*	B	-1.63889	-3.75269
chr10:114051735:A:G	0.6656	A	G	0.9953	0.0342	0.0792	35451	58886	0	0.4522	10	114051735	10	114051735	*	rs17875482	R	10	115811494	chr10:115811494	rs17875482	a	g	0.9944	-0.2181	0.0466	2.855e-06	115811494	114051735	10	114051735	10	114051735	*	R	0.431818	-4.68026
chr6:154083178:A:G	0.02906	A	G	0.8275	-0.0289	0.0132	36659	63137	14.9	0.3019	6	154083178	6	154083178	*	rs3778156	R	6	154404313	chr6:154404313	rs3778156	a	g	0.8309	-0.039	0.0085	4.254e-06	154404313	154083178	6	154083178	6	154083178	*	R	-2.18939	-4.58824
chr4:88808084:T:C	0.1034	T	C	0.5683	-0.0167	0.0102	36659	63137	0	0.8071	4	88808084	4	88808084	*	rs732881	Y	4	89729235	chr4:89729235	rs732881	t	c	0.5915	-0.0275	0.0065	2.273e-05	89729235	88808084	4	88808084	4	88808084	*	Y	-1.63725	-4.23077
chr17:76280958:G:A	0.4999	A	G	0.0795	0.0127	0.0189	36659	63137	0	0.6527	17	76280958	17	76280958	*	rs72868908	R	17	74277039	chr17:74277039	rs72868908	a	g	0.0749	0.0445	0.0123	0.0002806	74277039	76280958	17	76280958	17	76280958	*	R	0.671958	3.61789
chr20:15864870:T:C	0.9433	T	C	0.9417	0.0015	0.0215	36659	63137	4.2	0.4033	20	15864870	20	15864870	*	rs6135574	Y	20	15845515	chr20:15845515	rs6135574	t	c	0.9458	0.0557	0.0143	0.0001031	15845515	15864870	20	15864870	20	15864870	*	Y	0.0697674	3.8951
chr20:34480099:A:G	0.1016	A	G	0.4878	0.0165	0.0101	36659	63137	0	0.872	20	34480099	20	34480099	*	rs2378204	R	20	33067904	chr20:33067904	rs2378204	a	g	0.494	-0.0246	0.0064	0.0001173	33067904	34480099	20	34480099	20	34480099	*	R	1.63366	-3.84375
chr3:64794179:C:T	0.1508	T	C	0.4507	-0.0146	0.0102	36659	63137	0	0.5752	3	64794179	3	64794179	*	rs408043	Y	3	64779855	chr3:64779855	rs408043	t	c	0.4632	0.0269	0.0064	2.534e-05	64779855	64794179	3	64794179	3	64794179	*	Y	-1.43137	4.20312
chr20:34578666:C:T	0.5999	T	C	0.0675	-0.0109	0.0208	36659	63137	0	0.9401	20	34578666	20	34578666	*	rs56020497	Y	20	33166470	chr20:33166470	rs56020497	t	c	0.0903	-0.041	0.0115	0.000371	33166470	34578666	20	34578666	20	34578666	*	Y	-0.524038	-3.56522
chr3:15895693:C:T	0.2106	T	C	0.5913	-0.0128	0.0103	36659	63137	0	0.6149	3	15895693	3	15895693	*	rs62243672	Y	3	15937200	chr3:15937200	rs62243672	t	c	0.5813	-0.0308	0.0065	2.089e-06	15937200	15895693	3	15895693	3	15895693	*	Y	-1.24272	-4.73846
chr1:28701559:C:T	0.2384	T	C	0.1697	0.016	0.0136	36659	63137	18.6	0.2665	1	28701559	1	28701559	*	rs61786045	Y	1	29028071	chr1:29028071	rs61786045	t	c	0.1711	0.0307	0.0085	0.0002947	29028071	28701559	1	28701559	1	28701559	*	Y	1.17647	3.61176
chr16:51338103:A:T	0.09774	A	T	0.9788	-0.0594	0.0359	36496	62732	0	0.5114	16	51338103	16	51338103	*	rs12447183	W	16	51372014	chr16:51372014	rs12447183	a	t	0.973	-0.0713	0.0201	0.00039	51372014	51338103	16	51338103	16	51338103	*	W	-1.6546	-3.54726
chr1:201872348:A:G	0.09288	A	G	0.7019	0.0186	0.011	36659	63137	33.6	0.1298	1	201872348	1	201872348	*	rs2820311	R	1	201841476	chr1:201841476	rs2820311	a	g	0.67	-0.0292	0.0068	1.782e-05	201841476	201872348	1	201872348	1	201872348	*	R	1.69091	-4.29412
chr15:58763611:T:C	1.41e-09	T	C	0.7159	0.0682	0.0113	36659	63137	1.2	0.4303	15	58763611	15	58763611	*	rs572107	Y	15	59055810	chr15:59055810	rs572107	t	c	0.6877	-0.001	0.0069	0.8849	59055810	58763611	15	58763611	15	58763611	*	Y	6.0354	-0.144928
chr2:233152671:C:A	3.21e-08	A	C	0.4675	0.0564	0.0102	36390	62462	30.4	0.1654	2	233152671	2	233152671	*	rs145770967	M	2	234061317	chr2:234061317	rs145770967	a	c	0.4922	-0.0083	0.0064	0.1938	234061317	233152671	2	233152671	2	233152671	*	M	5.52941	-1.29688
chr6:7202045:T:C	0.246	T	C	0.9053	0.0211	0.0182	36659	63137	16.3	0.2882	6	7202045	6	7202045	*	rs75320317	Y	6	7202278	chr6:7202278	rs75320317	t	c	0.8868	0.0393	0.0106	0.0002021	7202278	7202045	6	7202045	6	7202045	*	Y	1.15934	3.70755
chr4:184708857:T:C	0.5173	T	C	0.8318	-0.0088	0.0136	36659	63137	34.7	0.1207	4	184708857	4	184708857	*	rs57316663	Y	4	185630011	chr4:185630011	rs57316663	t	c	0.8444	0.0316	0.0088	0.000327	185630011	184708857	4	184708857	4	184708857	*	Y	-0.647059	3.59091
chr1:39246258:C:T	0.0531	T	C	0.2099	0.0239	0.0124	36659	63137	20.8	0.2449	1	39246258	1	39246258	*	rs66727439	Y	1	39711930	chr1:39711930	rs66727439	t	c	0.2169	0.0777	0.0076	2.818e-24	39711930	39246258	1	39246258	1	39246258	*	Y	1.92742	10.2237
chr19:45221375:C:T	8.095e-10	T	C	0.0921	0.1108	0.018	36390	62462	62.5	0.004293	19	45221375	19	45221375	*	rs12978800	Y	19	45724633	chr19:45724633	rs12978800	t	c	0.0996	0.0023	0.0112	0.8373	45724633	45221375	19	45221375	19	45221375	*	Y	6.15556	0.205357
chr2:226021605:T:G	0.8235	T	G	0.1422	0.0034	0.0152	36659	63137	1.3	0.4293	2	226021605	2	226021605	*	rs1518315	K	2	226886321	chr2:226886321	rs1518315	t	g	0.1338	0.0405	0.0094	1.724e-05	226886321	226021605	2	226021605	2	226021605	*	K	0.223684	4.30851
chr6:31737349:G:A	0.005696	A	G	0.0257	-0.0988	0.0358	36390	62462	0	0.9559	6	31737349	6	31737349	*	rs145269503	R	6	31705126	chr6:31705126	rs145269503	a	g	0.0296	0.1067	0.02	9.529e-08	31705126	31737349	6	31737349	6	31737349	*	R	-2.75978	5.335
chr5:72765455:T:C	0.1534	T	C	0.8455	-0.0201	0.0141	36659	63137	0	0.6153	5	72765455	5	72765455	*	rs62361806	Y	5	72061282	chr5:72061282	rs62361806	t	c	0.8383	-0.0331	0.0087	0.0001396	72061282	72765455	5	72765455	5	72765455	*	Y	-1.42553	-3.8046
chr11:85613053:G:A	0.2753	A	G	0.0426	0.0272	0.0249	36659	63137	0	0.9072	11	85613053	11	85613053	*	rs117475253	R	11	85324097	chr11:85324097	rs117475253	a	g	0.0454	-0.0678	0.0158	1.8e-05	85324097	85613053	11	85613053	11	85613053	*	R	1.09237	-4.29114
chr18:76991223:G:A	0.6068	A	G	0.1806	-0.0067	0.0131	36659	63137	0	0.6206	18	76991223	18	76991223	*	rs470468	R	18	74703179	chr18:74703179	rs470468	a	g	0.1858	0.0316	0.0082	0.0001091	74703179	76991223	18	76991223	18	76991223	*	R	-0.51145	3.85366
chr19:19556445:C:T	0.02342	T	C	0.0784	0.0425	0.0188	36659	63137	40.9	0.07611	19	19556445	19	19556445	*	rs143988316	Y	19	19667254	chr19:19667254	rs143988316	t	c	0.0806	0.072	0.0117	8.26e-10	19667254	19556445	19	19556445	19	19556445	*	Y	2.26064	6.15385
chr16:75403856:G:A	0.06733	A	G	0.1931	-0.0234	0.0128	36659	63137	0	0.857	16	75403856	16	75403856	*	rs7188111	R	16	75437754	chr16:75437754	rs7188111	a	g	0.2001	0.0308	0.008	0.0001086	75437754	75403856	16	75403856	16	75403856	*	R	-1.82812	3.85
chr5:155149448:C:T	0.1752	T	C	0.4866	0.0138	0.0101	36659	63137	46.3	0.04556	5	155149448	5	155149448	*	rs10066149	Y	5	154529008	chr5:154529008	rs10066149	t	c	0.4943	-0.023	0.0064	0.0003168	154529008	155149448	5	155149448	5	155149448	*	Y	1.36634	-3.59375
chr15:77512558:T:A	0.03112	A	T	0.3184	0.0232	0.0108	36659	63137	0	0.7712	15	77512558	15	77512558	*	rs12901338	W	15	77804900	chr15:77804900	rs12901338	a	t	0.3198	0.0517	0.0068	3.04e-14	77804900	77512558	15	77512558	15	77512558	*	W	2.14815	7.60294
chr20:58812303:C:G	0.7517	C	G	0.4828	-0.0032	0.0101	36659	63137	15.5	0.2965	20	58812303	20	58812303	*	rs911301	S	20	57387358	chr20:57387358	rs911301	c	g	0.4529	-0.0413	0.0065	1.99e-10	57387358	58812303	20	58812303	20	58812303	*	S	-0.316832	-6.35385
chr13:56481432:G:A	0.6501	A	G	0.6094	-0.0047	0.0104	36659	63137	0	0.8258	13	56481432	13	56481432	*	rs1578506	R	13	57055566	chr13:57055566	rs1578506	a	g	0.6007	-0.023	0.0064	0.0003168	57055566	56481432	13	56481432	13	56481432	*	R	-0.451923	-3.59375
chr14:91513056:A:C	0.03213	A	C	0.5319	0.0219	0.0102	36659	63137	49.8	0.03007	14	91513056	14	91513056	*	rs35144173	M	14	91979400	chr14:91979400	rs35144173	a	c	0.526	-0.0342	0.0066	2.163e-07	91979400	91513056	14	91513056	14	91513056	*	M	2.14706	-5.18182
chr10:121217643:A:G	0.4135	A	G	0.6734	0.0088	0.0108	36659	63137	0	0.8072	10	121217643	10	121217643	*	rs11199835	R	10	122977157	chr10:122977157	rs11199835	a	g	0.6793	-0.0272	0.0068	6.424e-05	122977157	121217643	10	121217643	10	121217643	*	R	0.814815	-4
chr11:48968190:A:T	0.004389	A	T	0.9345	-0.0581	0.0204	36659	63137	0	0.6679	11	48968190	11	48968190	*	rs117546153	W	11	48989742	chr11:48989742	rs117546153	a	t	0.9312	-0.0538	0.0128	2.534e-05	48989742	48968190	11	48968190	11	48968190	*	W	-2.84804	-4.20312
chr7:102386199:A:T	0.6945	A	T	0.9294	0.0078	0.0198	36659	63137	56.5	0.0108	7	102386199	7	102386199	*	rs79154169	W	7	102026646	chr7:102026646	rs79154169	a	t	0.9215	0.0522	0.0119	1.224e-05	102026646	102386199	7	102386199	7	102386199	*	W	0.393939	4.38655
chr6:119005947:G:A	0.287	A	G	0.5356	0.0108	0.0101	36659	63137	0	0.9828	6	119005947	6	119005947	*	rs794262	R	6	119327112	chr6:119327112	rs794262	a	g	0.533	0.0246	0.0064	0.0001173	119327112	119005947	6	119005947	6	119005947	*	R	1.06931	3.84375
chr6:31755612:C:T	0.3385	T	C	0.879	-0.0149	0.0156	36390	62462	25.6	0.2083	6	31755612	6	31755612	*	rs3130487	Y	6	31723389	chr6:31723389	rs3130487	t	c	0.8502	0.069	0.0091	3.596e-14	31723389	31755612	6	31755612	6	31755612	*	Y	-0.955128	7.58242
chr11:60139319:A:C	2.216e-14	A	C	0.5906	0.0788	0.0103	36659	63137	0	0.8314	11	60139319	11	60139319	*	rs2165525	M	11	59906792	chr11:59906792	rs2165525	a	c	0.588	-0.0044	0.0065	0.4979	59906792	60139319	11	60139319	11	60139319	*	M	7.65049	-0.676923
chr12:39022071:A:G	0.312	A	G	0.4449	0.0103	0.0102	36659	63137	13.4	0.3167	12	39022071	12	39022071	*	rs12370634	R	12	39415873	chr12:39415873	rs12370634	a	g	0.4169	0.0293	0.0065	6.375e-06	39415873	39022071	12	39022071	12	39022071	*	R	1.0098	4.50769
chr4:185692733:A:G	0.9804	A	G	0.7166	-0.0003	0.0113	36659	63137	0	0.7888	4	185692733	4	185692733	*	rs34150318	R	4	186613887	chr4:186613887	rs34150318	a	g	0.6957	-0.0257	0.007	0.0002487	186613887	185692733	4	185692733	4	185692733	*	R	-0.0265487	-3.67143
chr13:108130774:A:C	0.1454	A	C	0.1454	-0.022	0.0151	36659	63137	0	0.7023	13	108130774	13	108130774	*	rs9514816	M	13	108783122	chr13:108783122	rs9514816	a	c	0.1262	0.0525	0.0096	5.03e-08	108783122	108130774	13	108130774	13	108130774	*	M	-1.45695	5.46875
chr8:10729755:G:C	0.7133	C	G	0.5258	0.0037	0.0102	36390	62462	0	0.8736	8	10729755	8	10729755	*	rs6996056	V	8	10587265	chr8:10587265	rs6996056	c	g	0.5378	-0.0247	0.0065	0.0001418	10587265	10729755	8	10729755	8	10729755	*	V	0.362745	-3.8
chr16:69538989:C:T	0.3014	T	C	0.414	0.0106	0.0103	36659	63137	29.2	0.1675	16	69538989	16	69538989	*	rs12923231	Y	16	69572892	chr16:69572892	rs12923231	t	c	0.4231	-0.0418	0.0065	1.202e-10	69572892	69538989	16	69538989	16	69538989	*	Y	1.02913	-6.43077
chr3:138333912:C:T	0.9967	T	C	0.8344	-0.0001	0.014	36659	63137	0	0.5916	3	138333912	3	138333912	*	rs6807945	Y	3	138052754	chr3:138052754	rs6807945	t	c	0.8382	-0.0371	0.0088	2.461e-05	138052754	138333912	3	138333912	3	138333912	*	Y	-0.00714286	-4.21591
chr20:34057246:T:C	0.8005	T	C	0.3041	0.0028	0.011	36659	63137	0	0.5071	20	34057246	20	34057246	*	rs6059651	Y	20	32645052	chr20:32645052	rs6059651	t	c	0.3297	-0.0426	0.0068	3.862e-10	32645052	34057246	20	34057246	20	34057246	*	Y	0.254545	-6.26471
chr3:136892388:G:A	0.0006455	A	G	0.6873	0.0373	0.0109	36659	63137	0	0.526	3	136892388	3	136892388	*	rs9853417	R	3	136611230	chr3:136611230	rs9853417	a	g	0.6916	0.0248	0.0069	0.0003322	136611230	136892388	3	136892388	3	136892388	*	R	3.42202	3.5942
chr6:80005475:C:A	0.4549	A	C	0.5634	0.0076	0.0102	36659	63137	0	0.6833	6	80005475	6	80005475	*	rs240229	M	6	80715192	chr6:80715192	rs240229	a	c	0.5678	-0.0264	0.0064	3.573e-05	80715192	80005475	6	80005475	6	80005475	*	M	0.745098	-4.125
chr8:8361081:T:C	0.4004	T	C	0.4908	0.0086	0.0102	36390	62462	3.7	0.406	8	8361081	8	8361081	*	rs7005904	Y	8	8218597	chr8:8218597	rs7005904	t	c	0.4942	-0.0298	0.0065	4.42e-06	8218597	8361081	8	8361081	8	8361081	*	Y	0.843137	-4.58462
chr5:102597884:T:A	0.8014	A	T	0.5771	0.0026	0.0102	36659	63137	0	0.7815	5	102597884	5	102597884	*	rs3114596	W	5	101933588	chr5:101933588	rs3114596	a	t	0.5789	-0.035	0.0065	6.982e-08	101933588	102597884	5	102597884	5	102597884	*	W	0.254902	-5.38462
chr1:177977614:G:T	0.7147	T	G	0.1134	0.0058	0.0159	36659	63137	3.3	0.4107	1	177977614	1	177977614	*	rs11576081	K	1	177946749	chr1:177946749	rs11576081	t	g	0.1235	0.0404	0.0096	2.74e-05	177946749	177977614	1	177977614	1	177977614	*	K	0.36478	4.20833
chr9:104637237:G:C	0.6629	C	G	0.0743	0.0083	0.0191	36659	63137	0	0.794	9	104637237	9	104637237	*	rs35869669	S	9	107399518	chr9:107399518	rs35869669	c	g	0.0755	-0.0462	0.0123	0.0001624	107399518	104637237	9	104637237	9	104637237	*	S	0.434555	-3.7561
chr1:71983116:G:T	0.3929	T	G	0.1037	0.0141	0.0165	36659	63137	0	0.7229	1	71983116	1	71983116	*	rs2801321	K	1	72448799	chr1:72448799	rs2801321	t	g	0.118	-0.0367	0.0101	0.000261	72448799	71983116	1	71983116	1	71983116	*	K	0.854545	-3.63366
chr2:73302994:G:A	0.8892	A	G	0.8197	0.0019	0.0139	36659	63137	24.4	0.2108	2	73302994	2	73302994	*	rs6546817	R	2	73530122	chr2:73530122	rs6546817	a	g	0.825	-0.0292	0.0084	0.0004902	73530122	73302994	2	73302994	2	73302994	*	R	0.136691	-3.47619
chr11:115187865:G:A	0.1667	A	G	0.2287	0.0166	0.012	36659	63137	0	0.9491	11	115187865	11	115187865	*	rs11215403	R	11	115058585	chr11:115058585	rs11215403	a	g	0.2437	-0.0281	0.0074	0.0001568	115058585	115187865	11	115187865	11	115187865	*	R	1.38333	-3.7973
chr17:39430603:G:C	0.02883	C	G	0.7179	0.025	0.0115	36659	63137	21.6	0.2375	17	39430603	17	39430603	*	rs11868133	S	17	37586856	chr17:37586856	rs11868133	c	g	0.751	-0.0334	0.0073	5.186e-06	37586856	39430603	17	39430603	17	39430603	*	S	2.17391	-4.57534
chr1:85294670:A:G	0.1341	A	G	0.706	0.0166	0.011	36659	63137	51	0.02565	1	85294670	1	85294670	*	rs34743622	R	1	85760353	chr1:85760353	rs34743622	a	g	0.716	-0.0267	0.0073	0.0002695	85760353	85294670	1	85294670	1	85294670	*	R	1.50909	-3.65753
chr7:103475004:G:A	0.7479	A	G	0.0228	-0.0113	0.035	36496	62732	0	0.8779	7	103475004	7	103475004	*	rs79505370	R	7	103115451	chr7:103115451	rs79505370	a	g	0.0243	-0.0893	0.0222	5.744e-05	103115451	103475004	7	103475004	7	103475004	*	R	-0.322857	-4.02252
chr9:3244462:A:G	0.8931	A	G	0.1474	-0.002	0.0146	36659	63137	0	0.9433	9	3244462	9	3244462	*	rs474845	R	9	3244462	chr9:3244462	rs474845	a	g	0.1356	0.0457	0.0093	9.38e-07	3244462	3244462	9	3244462	9	3244462	*	R	-0.136986	4.91398
chr4:48740713:T:C	0.1326	T	C	0.5002	-0.0151	0.0101	36659	63137	3.4	0.4098	4	48740713	4	48740713	*	rs4695401	Y	4	48742730	chr4:48742730	rs4695401	t	c	0.5262	0.0242	0.0064	0.0001512	48742730	48740713	4	48740713	4	48740713	*	Y	-1.49505	3.78125
chr14:46508867:G:A	0.9913	A	G	0.3721	0.0001	0.0105	36659	63137	0	0.9782	14	46508867	14	46508867	*	rs7150632	R	14	46978070	chr14:46978070	rs7150632	a	g	0.3661	0.0248	0.0066	0.0001701	46978070	46508867	14	46508867	14	46508867	*	R	0.00952381	3.75758
chr5:24064842:A:G	0.6452	A	G	0.2755	0.0053	0.0114	36659	63137	0	0.9478	5	24064842	5	24064842	*	rs1346493	R	5	24064951	chr5:24064951	rs1346493	a	g	0.2908	0.0264	0.007	0.0001677	24064951	24064842	5	24064842	5	24064842	*	R	0.464912	3.77143
chr14:38361870:G:A	0.7763	A	G	0.2347	-0.0034	0.0119	36659	63137	0	0.6561	14	38361870	14	38361870	*	rs12587095	R	14	38831074	chr14:38831074	rs12587095	a	g	0.2527	-0.0358	0.0073	1.036e-06	38831074	38361870	14	38361870	14	38361870	*	R	-0.285714	-4.90411
chr13:57999753:A:G	0.2276	A	G	0.7795	0.0147	0.0122	36659	63137	0	0.6994	13	57999753	13	57999753	*	rs111633136	R	13	58573887	chr13:58573887	rs111633136	a	g	0.7631	-0.0264	0.0075	0.0004618	58573887	57999753	13	57999753	13	57999753	*	R	1.20492	-3.52
chr15:74035800:G:T	0.07695	T	G	0.3628	-0.0186	0.0105	36659	63137	0	0.6235	15	74035800	15	74035800	*	rs743581	D	15	74328141	chr15:74328141	rs743581	t	g	0.3715	0.0289	0.0067	1.612e-05	74328141	74035800	15	74035800	15	74035800	*	D	-1.77143	4.31343
chr1:26089885:A:G	0.7462	A	G	0.8222	0.0043	0.0132	36659	63137	28.8	0.1714	1	26089885	1	26089885	*	rs61775432	R	1	26416376	chr1:26416376	rs61775432	a	g	0.8296	0.04	0.0086	3.178e-06	26416376	26089885	1	26089885	1	26089885	*	R	0.325758	4.65116
chr3:115310394:C:T	0.2827	T	C	0.06	0.0227	0.0212	36659	63137	8.8	0.3605	3	115310394	3	115310394	*	rs1585344	Y	3	115029241	chr3:115029241	rs1585344	t	c	0.0628	0.0572	0.0135	2.286e-05	115029241	115310394	3	115310394	3	115310394	*	Y	1.07075	4.23704
chr20:63690302:G:A	0.9554	A	G	0.7775	-0.0007	0.0124	36659	63137	0	0.8742	20	63690302	20	63690302	*	rs2236506	R	20	62321655	chr20:62321655	rs2236506	a	g	0.7599	0.027	0.0076	0.0004116	62321655	63690302	20	63690302	20	63690302	*	R	-0.0564516	3.55263
chr9:104673865:G:A	0.6685	A	G	0.0777	0.008	0.0187	36659	63137	0	0.5895	9	104673865	9	104673865	*	rs13302518	R	9	107436146	chr9:107436146	rs13302518	a	g	0.0772	-0.0438	0.0121	0.0003106	107436146	104673865	9	104673865	9	104673865	*	R	0.427807	-3.61983
chr6:127116431:G:A	0.2745	A	G	0.2618	0.0125	0.0115	36659	63137	0	0.4874	6	127116431	6	127116431	*	rs9482769	R	6	127437576	chr6:127437576	rs9482769	a	g	0.268	0.0367	0.0073	5.517e-07	127437576	127116431	6	127116431	6	127116431	*	R	1.08696	5.0274
chr6:126745045:T:C	0.9222	T	C	0.5146	-0.001	0.0101	36659	63137	0	0.6742	6	126745045	6	126745045	*	rs853971	Y	6	127066190	chr6:127066190	rs853971	t	c	0.4941	0.0446	0.0064	2.887e-12	127066190	126745045	6	126745045	6	126745045	*	Y	-0.0990099	6.96875
chr19:43653922:G:A	4.8e-08	A	G	0.0033	0.6725	0.1232	21994	27765	0	0.3204	19	43653922	19	43653922	*	rs139632081	R	19	44158074	chr19:44158074	rs139632081	a	g	0.026	0.0349	0.0825	0.6723	44158074	43653922	19	43653922	19	43653922	*	R	5.4586	0.42303
chr8:9932039:G:T	0.1189	T	G	0.4564	0.0158	0.0102	36390	62462	0	0.5124	8	9932039	8	9932039	*	rs11786541	K	8	9789549	chr8:9789549	rs11786541	t	g	0.4556	-0.0362	0.0065	2.454e-08	9789549	9932039	8	9932039	8	9932039	*	K	1.54902	-5.56923
chr7:46836669:T:G	0.4228	T	G	0.9837	-0.0332	0.0414	36227	62057	0	0.8528	7	46836669	7	46836669	*	rs13227267	K	7	46876267	chr7:46876267	rs13227267	t	g	0.9803	-0.1034	0.025	3.595e-05	46876267	46836669	7	46836669	7	46836669	*	K	-0.801932	-4.136
chr1:63862352:C:A	0.1498	A	C	0.245	0.0175	0.0121	36659	63137	0	0.7366	1	63862352	1	63862352	*	rs11585795	M	1	64328023	chr1:64328023	rs11585795	a	c	0.2539	0.0283	0.0073	0.0001128	64328023	63862352	1	63862352	1	63862352	*	M	1.44628	3.87671
chr17:39344255:G:T	0.01025	T	G	0.1685	-0.0349	0.0136	36659	63137	8.3	0.3652	17	39344255	17	39344255	*	rs9909304	K	17	37500508	chr17:37500508	rs9909304	t	g	0.1506	0.034	0.009	0.0001594	37500508	39344255	17	39344255	17	39344255	*	K	-2.56618	3.77778
chr9:19074540:A:G	0.2773	A	G	0.6172	-0.0113	0.0104	36659	63137	0	0.7913	9	19074540	9	19074540	*	rs12380322	R	9	19074538	chr9:19074538	rs12380322	a	g	0.6057	-0.039	0.0065	1.88e-09	19074538	19074540	9	19074540	9	19074540	*	R	-1.08654	-6
chr10:32128295:A:G	0.5893	A	G	0.6557	-0.0058	0.0107	36659	63137	53.3	0.01838	10	32128295	10	32128295	*	rs17573699	D	10	32417223	chr10:32417223	rs17573699	a	g	0.6612	0.0242	0.0067	0.0003045	32417223	32128295	10	32128295	10	32128295	*	D	-0.542056	3.61194
chr20:58709703:G:C	0.6173	C	G	0.1989	-0.0064	0.0128	36659	63137	0	0.786	20	58709703	20	58709703	*	rs6100177	S	20	57284759	chr20:57284759	rs6100177	c	g	0.1836	-0.029	0.0083	0.0004549	57284759	58709703	20	58709703	20	58709703	*	S	-0.5	-3.49398
chr18:7062396:T:G	0.4924	T	G	0.6395	-0.0074	0.0107	36659	63137	0	0.5618	18	7062396	18	7062396	*	rs34354810	K	18	7062395	chr18:7062395	rs34354810	t	g	0.6116	-0.0297	0.0066	6.714e-06	7062395	7062396	18	7062396	18	7062396	*	K	-0.691589	-4.5
chr4:105230880:G:A	0.9433	A	G	0.1275	0.0011	0.0152	36659	63137	26.9	0.1877	4	105230880	4	105230880	*	rs75625682	R	4	106152037	chr4:106152037	rs75625682	a	g	0.1256	0.0378	0.0095	7.269e-05	106152037	105230880	4	105230880	4	105230880	*	R	0.0723684	3.97895
chr3:23273256:G:A	0.1582	A	G	0.031	0.041	0.0291	36659	63137	0	0.7679	3	23273256	3	23273256	*	rs116750853	R	3	23314747	chr3:23314747	rs116750853	a	g	0.0355	0.1081	0.0175	6.316e-10	23314747	23273256	3	23273256	3	23273256	*	R	1.40893	6.17714
chr2:127116444:T:C	1.428e-08	T	C	0.8403	-0.0777	0.0137	36659	63137	0	0.6859	2	127116444	2	127116444	*	rs12994284	Y	2	127874020	chr2:127874020	rs12994284	t	c	0.8313	-0.0117	0.0086	0.173	127874020	127116444	2	127116444	2	127116444	*	Y	-5.67153	-1.36047
chr3:141423849:G:A	0.142	A	G	0.4188	-0.0151	0.0103	36659	63137	0	0.9626	3	141423849	3	141423849	*	rs6440006	R	3	141142691	chr3:141142691	rs6440006	a	g	0.4432	-0.0279	0.0065	1.724e-05	141142691	141423849	3	141423849	3	141423849	*	R	-1.46602	-4.29231
chr7:157128326:C:T	0.8176	T	C	0.1463	0.0033	0.0144	36659	63137	30.8	0.1538	7	157128326	7	157128326	*	rs6459732	Y	7	156921020	chr7:156921020	rs6459732	t	c	0.1363	-0.066	0.0095	4.298e-12	156921020	157128326	7	157128326	7	157128326	*	Y	0.229167	-6.94737
chr4:94318632:T:C	0.4879	T	C	0.5529	0.0071	0.0102	36659	63137	18.4	0.2688	4	94318632	4	94318632	*	rs36099342	Y	4	95239783	chr4:95239783	rs36099342	t	c	0.558	-0.0334	0.0064	1.7e-07	95239783	94318632	4	94318632	4	94318632	*	Y	0.696078	-5.21875
chr10:113018493:A:G	0.7975	A	G	0.5258	-0.0026	0.0101	36659	63137	12.7	0.3234	10	113018493	10	113018493	*	rs11196190	R	10	114778252	chr10:114778252	rs11196190	a	g	0.5305	-0.163	0.0064	1.15e-143	114778252	113018493	10	113018493	10	113018493	*	R	-0.257426	-25.4688
chr1:45889836:C:G	0.5978	C	G	0.7133	0.0059	0.0111	36659	63137	0	0.8852	1	45889836	1	45889836	*	rs11211218	S	1	46355508	chr1:46355508	rs11211218	c	g	0.7113	0.0285	0.007	4.851e-05	46355508	45889836	1	45889836	1	45889836	*	S	0.531532	4.07143
chr9:34037740:T:C	0.1823	T	C	0.3678	-0.014	0.0105	36659	63137	0	0.7807	9	34037740	9	34037740	*	rs10814062	Y	9	34037738	chr9:34037738	rs10814062	t	c	0.3858	-0.0306	0.0065	2.431e-06	34037738	34037740	9	34037740	9	34037740	*	Y	-1.33333	-4.70769
chr6:7291533:A:G	0.3993	A	G	0.5963	0.0087	0.0104	36659	63137	5.8	0.3887	6	7291533	6	7291533	*	rs9505123	R	6	7291766	chr6:7291766	rs9505123	a	g	0.588	0.0488	0.0065	5.585e-14	7291766	7291533	6	7291533	6	7291533	*	R	0.836538	7.50769
chr8:71603078:A:G	0.9624	A	G	0.9326	0.001	0.0202	36659	63137	0	0.4783	8	71603078	8	71603078	*	rs16937685	R	8	72515313	chr8:72515313	rs16937685	a	g	0.928	-0.0533	0.0125	1.887e-05	72515313	71603078	8	71603078	8	71603078	*	R	0.049505	-4.264
chr12:123458667:T:C	0.03295	T	C	0.7877	0.0282	0.0132	36659	63137	17	0.2817	12	123458667	12	123458667	*	rs7975122	Y	12	123943214	chr12:123943214	rs7975122	t	c	0.7726	0.0299	0.008	0.0001716	123943214	123458667	12	123458667	12	123458667	*	Y	2.13636	3.7375
chr5:102782929:T:C	0.6075	T	C	0.6512	-0.0054	0.0106	36659	63137	0	0.5201	5	102782929	5	102782929	*	rs2432162	Y	5	102118633	chr5:102118633	rs2432162	t	c	0.6391	-0.0357	0.0066	6.227e-08	102118633	102782929	5	102782929	5	102782929	*	Y	-0.509434	-5.40909
chr3:23270572:A:G	0.1574	A	G	0.969	-0.0411	0.0291	36659	63137	0	0.7676	3	23270572	3	23270572	*	rs17012927	R	3	23312063	chr3:23312063	rs17012927	a	g	0.9645	-0.1082	0.0175	6.091e-10	23312063	23270572	3	23270572	3	23270572	*	R	-1.41237	-6.18286
chr11:76774314:A:G	0.0531	A	G	0.7725	0.0236	0.0122	36659	63137	0	0.8462	11	76774314	11	76774314	*	rs737185	R	11	76485358	chr11:76485358	rs737185	a	g	0.7759	0.0371	0.0077	1.682e-06	76485358	76774314	11	76774314	11	76774314	*	R	1.93443	4.81818
chr1:46046309:T:G	0.4842	T	G	0.2908	-0.0078	0.0112	36659	63137	0	0.7415	1	46046309	1	46046309	*	rs1707338	K	1	46511981	chr1:46511981	rs1707338	t	g	0.2866	-0.0269	0.007	0.0001258	46511981	46046309	1	46046309	1	46046309	*	K	-0.696429	-3.84286
chr17:31381137:T:A	0.6384	A	T	0.6174	-0.005	0.0105	36659	63137	30.7	0.1545	17	31381137	17	31381137	*	rs8067440	W	17	29708155	chr17:29708155	rs8067440	a	t	0.6139	-0.0293	0.0065	6.375e-06	29708155	31381137	17	31381137	17	31381137	*	W	-0.47619	-4.50769
chr8:95097022:A:G	0.04319	A	G	0.8275	0.0271	0.0134	36659	63137	22.8	0.2261	8	95097022	8	95097022	*	rs2880033	R	8	96109250	chr8:96109250	rs2880033	a	g	0.8238	-0.0411	0.0084	9.259e-07	96109250	95097022	8	95097022	8	95097022	*	R	2.02239	-4.89286
chr5:233358:C:T	0.7188	T	C	0.1369	0.0053	0.0149	36659	63137	45.3	0.05053	5	233358	5	233358	*	rs7702330	Y	5	233473	chr5:233473	rs7702330	t	c	0.129	0.0337	0.0096	0.0004678	233473	233358	5	233358	5	233358	*	Y	0.355705	3.51042
chr3:114600007:T:C	0.06797	T	C	0.9159	-0.033	0.0181	36659	63137	0	0.8108	3	114600007	3	114600007	*	rs1402558	Y	3	114318854	chr3:114318854	rs1402558	t	c	0.9192	0.0519	0.0117	9.608e-06	114318854	114600007	3	114600007	3	114600007	*	Y	-1.8232	4.4359
chr13:109313758:G:A	0.7359	A	G	0.4022	0.0035	0.0103	36659	63137	13.6	0.3149	13	109313758	13	109313758	*	rs7331532	R	13	109966106	chr13:109966106	rs7331532	a	g	0.4155	-0.0312	0.0065	1.538e-06	109966106	109313758	13	109313758	13	109313758	*	R	0.339806	-4.8
chr3:11396606:A:G	0.9508	A	G	0.1888	-0.0008	0.0132	36659	63137	0	0.9701	3	11396606	3	11396606	*	rs7647417	R	3	11438080	chr3:11438080	rs7647417	a	g	0.1788	-0.0296	0.0084	0.0004096	11438080	11396606	3	11396606	3	11396606	*	R	-0.0606061	-3.52381
chr5:102305812:C:T	0.3961	T	C	0.2666	0.0097	0.0115	36659	63137	8.6	0.3621	5	102305812	5	102305812	*	rs10055641	Y	5	101641516	chr5:101641516	rs10055641	t	c	0.2755	-0.0358	0.0072	7.219e-07	101641516	102305812	5	102305812	5	102305812	*	Y	0.843478	-4.97222
chr2:22378060:G:T	0.5577	T	G	0.3715	-0.0062	0.0106	36659	63137	22.7	0.2269	2	22378060	2	22378060	*	rs1876767	K	2	22600932	chr2:22600932	rs1876767	t	g	0.3818	0.0242	0.0066	0.0002437	22600932	22378060	2	22378060	2	22378060	*	K	-0.584906	3.66667
chr2:226036985:C:G	0.9752	C	G	0.7734	-0.0004	0.0121	36659	63137	4.6	0.3988	2	226036985	2	226036985	*	rs1851523	S	2	226901701	chr2:226901701	rs1851523	c	g	0.7672	0.0603	0.0075	1.256e-15	226901701	226036985	2	226036985	2	226036985	*	S	-0.0330579	8.04
chr9:125350617:G:A	0.04643	A	G	0.4824	0.0201	0.0101	36659	63137	51.9	0.02274	9	125350617	9	125350617	*	rs10986718	R	9	128112896	chr9:128112896	rs10986718	a	g	0.479	-0.0271	0.0064	2.205e-05	128112896	125350617	9	125350617	9	125350617	*	R	1.9901	-4.23438
chr11:73108273:T:C	0.6981	T	C	0.6494	0.0041	0.0107	36659	63137	0	0.8684	11	73108273	11	73108273	*	rs9645708	Y	11	72819318	chr11:72819318	rs9645708	t	c	0.6361	0.0277	0.0067	3.569e-05	72819318	73108273	11	73108273	11	73108273	*	Y	0.383178	4.13433
chr12:71090562:G:T	0.7894	T	G	0.4244	0.0027	0.0102	36659	63137	28.4	0.1749	12	71090562	12	71090562	*	rs2088160	K	12	71484342	chr12:71484342	rs2088160	t	g	0.4194	0.0461	0.0065	1.234e-12	71484342	71090562	12	71090562	12	71090562	*	K	0.264706	7.09231
chr4:48844834:C:G	0.6417	C	G	0.737	0.0053	0.0115	36659	63137	0	0.6947	4	48844834	4	48844834	*	rs56098760	S	4	48846851	chr4:48846851	rs56098760	c	g	0.7555	0.0297	0.0075	8.157e-05	48846851	48844834	4	48844834	4	48844834	*	S	0.46087	3.96
chr8:94701989:G:A	0.05649	A	G	0.0378	-0.0508	0.0266	36659	63137	0	0.9787	8	94701989	8	94701989	*	rs13263440	R	8	95714217	chr8:95714217	rs13263440	a	g	0.0386	-0.063	0.0171	0.000223	95714217	94701989	8	94701989	8	94701989	*	R	-1.90977	-3.68421
chr9:94303157:C:T	0.5374	T	C	0.3488	-0.0066	0.0106	36659	63137	3.1	0.4133	9	94303157	9	94303157	*	rs9409514	Y	9	97065439	chr9:97065439	rs9409514	t	c	0.3616	0.0276	0.0067	3.808e-05	97065439	94303157	9	94303157	9	94303157	*	Y	-0.622642	4.1194
chr10:79190117:G:C	0.5482	C	G	0.6304	-0.0064	0.0106	36659	63137	12.3	0.3269	10	79190117	10	79190117	*	rs748179	S	10	80949874	chr10:80949874	rs748179	c	g	0.6274	-0.0701	0.0067	1.302e-25	80949874	79190117	10	79190117	10	79190117	*	S	-0.603774	-10.4627
chr8:104481889:C:T	0.657	T	C	0.0783	-0.0083	0.0187	36659	63137	7.9	0.3683	8	104481889	8	104481889	*	rs34299626	Y	8	105494117	chr8:105494117	rs34299626	t	c	0.074	-0.0458	0.0123	0.000185	105494117	104481889	8	104481889	8	104481889	*	Y	-0.44385	-3.72358
chr8:115590449:G:A	0.06649	A	G	0.5829	0.0189	0.0103	36659	63137	0	0.8609	8	115590449	8	115590449	*	rs13267535	R	8	116602676	chr8:116602676	rs13267535	a	g	0.5792	-0.0315	0.0065	1.219e-06	116602676	115590449	8	115590449	8	115590449	*	R	1.83495	-4.84615
chr5:103196218:C:T	0.4149	T	C	0.2905	0.009	0.0111	36659	63137	31.6	0.1463	5	103196218	5	103196218	*	rs152123	Y	5	102531919	chr5:102531919	rs152123	t	c	0.2983	0.042	0.007	2.136e-09	102531919	103196218	5	103196218	5	103196218	*	Y	0.810811	6
chr2:55012274:T:C	0.3769	T	C	0.4721	-0.0089	0.0101	36659	63137	0	0.7195	2	55012274	2	55012274	*	rs3806570	Y	2	55239410	chr2:55239410	rs3806570	t	c	0.4625	0.0282	0.0064	1.009e-05	55239410	55012274	2	55012274	2	55012274	*	Y	-0.881188	4.40625
chr17:48993712:C:T	0.07627	T	C	0.427	-0.0182	0.0103	36659	63137	25.8	0.1979	17	48993712	17	48993712	*	rs2411759	Y	17	47071074	chr17:47071074	rs2411759	t	c	0.4365	-0.0333	0.0065	2.901e-07	47071074	48993712	17	48993712	17	48993712	*	Y	-1.76699	-5.12308
chr11:50385803:C:T	0.001272	T	C	0.0901	0.0575	0.0178	36659	63137	25	0.206	11	50385803	11	50385803	*	rs690962	B	11	50344974	chr11:50344974	rs690962	t	c	0.0914	0.0485	0.0111	1.243e-05	50344974	50385803	11	50385803	11	50385803	*	B	3.23034	4.36937
chr10:98830019:T:A	0.06022	A	T	0.1952	-0.024	0.0128	36659	63137	0	0.4698	10	98830019	10	98830019	*	rs11189838	W	10	100589776	chr10:100589776	rs11189838	a	t	0.2005	-0.0347	0.008	1.296e-05	100589776	98830019	10	98830019	10	98830019	*	W	-1.875	-4.3375
chr11:72734269:T:C	0.9035	T	C	0.9154	-0.0022	0.0182	36659	63137	0	0.6282	11	72734269	11	72734269	*	rs61489692	Y	11	72445314	chr11:72445314	rs61489692	t	c	0.9055	-0.0394	0.0111	0.0003852	72445314	72734269	11	72734269	11	72734269	*	Y	-0.120879	-3.54955
chr15:77514428:A:G	0.2657	A	G	0.2967	-0.0123	0.011	36659	63137	0	0.4438	15	77514428	15	77514428	*	rs59153558	R	15	77806770	chr15:77806770	rs59153558	a	g	0.2848	-0.0815	0.0071	2.434e-30	77806770	77514428	15	77514428	15	77514428	*	R	-1.11818	-11.4789
chr6:20601684:A:C	0.3108	A	C	0.7494	0.0118	0.0116	36659	63137	44.5	0.05449	6	20601684	6	20601684	*	rs10946394	M	6	20601915	chr6:20601915	rs10946394	a	c	0.7551	-0.0566	0.0074	2.662e-14	20601915	20601684	6	20601684	6	20601684	*	M	1.01724	-7.64865
chr6:127011834:A:G	0.4954	A	G	0.9941	0.0461	0.0677	35592	60847	0	0.875	6	127011834	6	127011834	*	rs61148836	R	6	127332979	chr6:127332979	rs61148836	a	g	0.9915	0.1358	0.0388	0.0004723	127332979	127011834	6	127011834	6	127011834	*	R	0.680945	3.5
chr3:186943218:G:A	0.8859	A	G	0.3277	0.0016	0.011	36659	63137	0	0.5927	3	186943218	3	186943218	*	rs9860157	R	3	186661006	chr3:186661006	rs9860157	a	g	0.3201	0.0422	0.0069	1.017e-09	186661006	186943218	3	186943218	3	186943218	*	R	0.145455	6.11594
chr11:1674191:T:A	0.2044	A	T	0.4164	0.013	0.0103	36390	62462	29	0.178	11	1674191	11	1674191	*	rs12283736	D	11	1695421	chr11:1695421	rs12283736	a	t	0.4194	0.032	0.0066	1.227e-06	1695421	1674191	11	1674191	11	1674191	*	D	1.26214	4.84848
chr6:24431298:C:T	0.1377	T	C	0.1654	-0.0201	0.0135	36659	63137	0	0.7947	6	24431298	6	24431298	*	rs793689	Y	6	24431526	chr6:24431526	rs793689	t	c	0.1703	-0.036	0.009	6.387e-05	24431526	24431298	6	24431298	6	24431298	*	Y	-1.48889	-4
chr3:71514626:G:T	0.6354	T	G	0.4199	-0.0049	0.0104	36659	63137	20.7	0.2463	3	71514626	3	71514626	*	rs60135207	K	3	71563777	chr3:71563777	rs60135207	t	g	0.4205	-0.0274	0.0065	2.434e-05	71563777	71514626	3	71514626	3	71514626	*	K	-0.471154	-4.21538
chr16:331825:C:T	0.8202	T	C	0.1797	-0.003	0.0132	36659	63137	41.4	0.0732	16	331825	16	331825	*	rs12921692	Y	16	381825	chr16:381825	rs12921692	t	c	0.1697	-0.039	0.0086	5.559e-06	381825	331825	16	331825	16	331825	*	Y	-0.227273	-4.53488
chr12:131996729:C:T	0.6239	T	C	0.0906	-0.0087	0.0177	36659	63137	0	0.7191	12	131996729	12	131996729	*	rs7302504	Y	12	132481274	chr12:132481274	rs7302504	t	c	0.081	0.053	0.0117	6.195e-06	132481274	131996729	12	131996729	12	131996729	*	Y	-0.491525	4.52991
chr11:34769548:C:A	0.0917	A	C	0.0852	0.0303	0.018	36659	63137	0	0.5829	11	34769548	11	34769548	*	rs117269825	M	11	34791095	chr11:34791095	rs117269825	a	c	0.0841	0.0597	0.0114	1.685e-07	34791095	34769548	11	34769548	11	34769548	*	M	1.68333	5.23684
chr15:77594665:A:G	0.9162	A	G	0.631	0.0011	0.0104	36659	63137	0	0.9086	15	77594665	15	77594665	*	rs9806723	R	15	77887007	chr15:77887007	rs9806723	a	g	0.6346	0.0594	0.0067	7.691e-19	77887007	77594665	15	77594665	15	77594665	*	R	0.105769	8.86567
chr16:53756928:G:A	0.003971	A	G	0.4957	-0.0292	0.0101	36659	63137	0	0.6202	16	53756928	16	53756928	*	rs1075439	R	16	53790840	chr16:53790840	rs1075439	a	g	0.4863	0.0267	0.0064	2.909e-05	53790840	53756928	16	53756928	16	53756928	*	R	-2.89109	4.17188
chr8:10264913:A:G	0.0003496	A	G	0.5344	0.0362	0.0101	36390	62462	21.6	0.2441	8	10264913	8	10264913	*	rs6997416	R	8	10122423	chr8:10122423	rs6997416	a	g	0.541	-0.0259	0.0065	6.613e-05	10122423	10264913	8	10264913	8	10264913	*	R	3.58416	-3.98462
chr4:139946360:A:G	0.7921	A	G	0.6429	0.0028	0.0107	36659	63137	0	0.9167	4	139946360	4	139946360	*	rs797090	R	4	140867514	chr4:140867514	rs797090	a	g	0.6284	0.0279	0.0066	2.34e-05	140867514	139946360	4	139946360	4	139946360	*	R	0.261682	4.22727
chr1:229483141:C:G	0.7012	C	G	0.7937	-0.0048	0.0125	36659	63137	66.9	0.0007817	1	229483141	1	229483141	*	rs34551512	S	1	229618888	chr1:229618888	rs34551512	c	g	0.8001	-0.0317	0.008	6.784e-05	229618888	229483141	1	229483141	1	229483141	*	S	-0.384	-3.9625
chr8:8460585:T:C	0.04066	T	C	0.549	0.0209	0.0102	36390	62462	1.9	0.4212	8	8460585	8	8460585	*	rs2980766	Y	8	8318095	chr8:8318095	rs2980766	t	c	0.5495	-0.0337	0.0065	2.088e-07	8318095	8460585	8	8460585	8	8460585	*	Y	2.04902	-5.18462
chr16:53810981:C:G	0.0986	C	G	0.9645	0.0474	0.0287	36659	63137	17.7	0.2749	16	53810981	16	53810981	*	rs76682627	B	16	53844893	chr16:53844893	rs76682627	c	g	0.9684	-0.094	0.0186	4.566e-07	53844893	53810981	16	53810981	16	53810981	*	B	1.65157	-5.05376
chr5:14763677:G:T	0.2577	T	G	0.2227	0.0138	0.0122	36659	63137	0	0.9754	5	14763677	5	14763677	*	rs258360	K	5	14763786	chr5:14763786	rs258360	t	g	0.2146	0.0285	0.0079	0.0002842	14763786	14763677	5	14763677	5	14763677	*	K	1.13115	3.60759
chr16:28869680:G:T	0.5631	T	G	0.6248	0.0061	0.0106	36659	63137	0	0.4992	16	28869680	16	28869680	*	rs11150623	K	16	28881001	chr16:28881001	rs11150623	t	g	0.6404	0.0255	0.0067	0.0001416	28881001	28869680	16	28869680	16	28869680	*	K	0.575472	3.80597
chr2:81521327:C:A	0.9108	A	C	0.0803	-0.0021	0.0188	36659	63137	0	0.8329	2	81521327	2	81521327	*	rs79354172	M	2	81748451	chr2:81748451	rs79354172	a	c	0.0663	0.0469	0.013	0.0003034	81748451	81521327	2	81521327	2	81521327	*	M	-0.111702	3.60769
chr10:22867547:C:T	0.2489	T	C	0.0164	0.0476	0.0413	36496	62732	0	0.9719	10	22867547	10	22867547	*	rs142089664	Y	10	23156476	chr10:23156476	rs142089664	t	c	0.0124	0.1286	0.0306	2.596e-05	23156476	22867547	10	22867547	10	22867547	*	Y	1.15254	4.20261
chr3:136930621:C:T	0.0007716	T	C	0.6879	0.0369	0.011	36659	63137	0	0.4732	3	136930621	3	136930621	*	rs7648817	Y	3	136649463	chr3:136649463	rs7648817	t	c	0.6921	0.0257	0.0069	0.0002	136649463	136930621	3	136930621	3	136930621	*	Y	3.35455	3.72464
chr4:93973856:T:C	0.2812	T	C	0.4456	0.011	0.0102	36659	63137	16.3	0.2889	4	93973856	4	93973856	*	rs2618773	Y	4	94895007	chr4:94895007	rs2618773	t	c	0.4479	0.0269	0.0064	2.534e-05	94895007	93973856	4	93973856	4	93973856	*	Y	1.07843	4.20312
chr3:185590091:A:T	0.6852	A	T	0.6723	0.0044	0.0108	36659	63137	51.4	0.02414	3	185590091	3	185590091	*	rs11924016	W	3	185307879	chr3:185307879	rs11924016	a	t	0.661	-0.024	0.0067	0.0003415	185307879	185590091	3	185590091	3	185590091	*	W	0.407407	-3.58209
chr6:142846719:A:G	0.4862	A	G	0.8118	0.009	0.0129	36659	63137	0	0.4961	6	142846719	6	142846719	*	rs6910072	R	6	143167856	chr6:143167856	rs6910072	a	g	0.8066	0.0371	0.0081	4.189e-06	143167856	142846719	6	142846719	6	142846719	*	R	0.697674	4.58025
chr3:149482345:T:C	0.7452	T	C	0.5864	0.0033	0.0103	36659	63137	16.9	0.283	3	149482345	3	149482345	*	rs66609533	Y	3	149200132	chr3:149200132	rs66609533	t	c	0.5795	-0.0327	0.0065	4.721e-07	149200132	149482345	3	149482345	3	149482345	*	Y	0.320388	-5.03077
chr6:31382978:C:A	0.2603	A	C	0.7474	-0.0131	0.0116	36390	62462	0	0.461	6	31382978	6	31382978	*	rs1523	M	6	31350755	chr6:31350755	rs1523	a	c	0.7436	0.0389	0.0073	1.111e-07	31350755	31382978	6	31382978	6	31382978	*	M	-1.12931	5.32877
chr11:34915816:C:T	0.1681	T	C	0.1192	0.0214	0.0155	36659	63137	19.6	0.2567	11	34915816	11	34915816	*	rs3763932	Y	11	34937363	chr11:34937363	rs3763932	t	c	0.1124	0.0505	0.0101	5.056e-07	34937363	34915816	11	34915816	11	34915816	*	Y	1.38065	5
chr18:42302030:A:C	0.7567	A	C	0.9002	0.0052	0.0168	36659	63137	21.4	0.2397	18	42302030	18	42302030	*	rs17683224	M	18	39881995	chr18:39881995	rs17683224	a	c	0.9024	0.0415	0.0109	0.0001383	39881995	42302030	18	42302030	18	42302030	*	M	0.309524	3.80734
chr8:11318650:G:A	0.3528	A	G	0.4031	-0.0096	0.0103	36390	62462	51.1	0.03057	8	11318650	8	11318650	*	rs6991606	R	8	11176159	chr8:11176159	rs6991606	a	g	0.3986	0.0297	0.0066	6.714e-06	11176159	11318650	8	11318650	8	11318650	*	R	-0.932039	4.5
chr4:118132945:C:T	0.03415	T	C	0.0878	0.0378	0.0178	36659	63137	0	0.812	4	118132945	4	118132945	*	rs34723948	Y	4	119054100	chr4:119054100	rs34723948	t	c	0.0944	0.0491	0.0109	6.51e-06	119054100	118132945	4	118132945	4	118132945	*	Y	2.1236	4.50459
chr1:110771885:C:T	0.6256	T	C	0.0336	0.0139	0.0284	36659	63137	0	0.692	1	110771885	1	110771885	*	rs115644856	Y	1	111314507	chr1:111314507	rs115644856	t	c	0.0389	-0.063	0.0169	0.000186	111314507	110771885	1	110771885	1	110771885	*	Y	0.489437	-3.72781
chr16:53806613:C:G	0.005924	C	G	0.5879	0.0283	0.0103	36659	63137	29.7	0.1629	16	53806613	16	53806613	*	rs12149574	S	16	53840525	chr16:53840525	rs12149574	c	g	0.579	-0.1144	0.0065	1.643e-69	53840525	53806613	16	53806613	16	53806613	*	S	2.74757	-17.6
chr18:60160372:A:G	0.03147	A	G	0.5646	0.0218	0.0101	36659	63137	0	0.586	18	60160372	18	60160372	*	rs681630	R	18	57827605	chr18:57827605	rs681630	a	g	0.5619	-0.0286	0.0064	7.536e-06	57827605	60160372	18	60160372	18	60160372	*	R	2.15842	-4.46875
chr7:103415337:C:T	0.7693	T	C	0.0514	0.0068	0.0232	36659	63137	0	0.521	7	103415337	7	103415337	*	rs55829776	Y	7	103055784	chr7:103055784	rs55829776	t	c	0.0589	0.0478	0.0135	0.0004016	103055784	103415337	7	103415337	7	103415337	*	Y	0.293103	3.54074
chr13:66163693:A:C	0.9389	A	C	0.4735	0.0008	0.0101	36659	63137	0	0.6733	13	66163693	13	66163693	*	rs9599078	M	13	66737825	chr13:66737825	rs9599078	a	c	0.4676	-0.0248	0.0064	0.0001032	66737825	66163693	13	66163693	13	66163693	*	M	0.0792079	-3.875
chr14:102932369:G:A	0.7586	A	G	0.143	0.0045	0.0148	36659	63137	1.6	0.4266	14	102932369	14	102932369	*	rs1190234	R	14	103398706	chr14:103398706	rs1190234	a	g	0.1516	0.0403	0.0091	9.683e-06	103398706	102932369	14	102932369	14	102932369	*	R	0.304054	4.42857
chr6:31380876:C:A	0.2936	A	C	0.747	-0.0122	0.0116	36390	62462	3.4	0.4083	6	31380876	6	31380876	*	rs9266694	M	6	31348653	chr6:31348653	rs9266694	a	c	0.7416	0.0386	0.0075	3.05e-07	31348653	31380876	6	31380876	6	31380876	*	M	-1.05172	5.14667
chr12:49850241:G:A	0.4004	A	G	0.4459	0.0086	0.0102	36659	63137	0	0.4881	12	49850241	12	49850241	*	rs7303074	V	12	50244024	chr12:50244024	rs7303074	a	g	0.4585	0.0269	0.0064	2.534e-05	50244024	49850241	12	49850241	12	49850241	*	V	0.843137	4.20312
chr19:33443777:C:T	0.2006	T	C	0.0926	-0.0225	0.0176	36659	63137	66.5	0.000907	19	33443777	19	33443777	*	rs17760994	Y	19	33934683	chr19:33934683	rs17760994	t	c	0.1024	-0.049	0.0107	4.472e-06	33934683	33443777	19	33443777	19	33443777	*	Y	-1.27841	-4.57944
chr2:112435875:T:C	0.9566	T	C	0.9759	-0.0019	0.0356	36659	63137	55.6	0.01268	2	112435875	2	112435875	*	rs146773030	Y	2	113193452	chr2:113193452	rs146773030	t	c	0.9799	-0.0878	0.025	0.0004504	113193452	112435875	2	112435875	2	112435875	*	Y	-0.0533708	-3.512
chr15:76682382:T:C	0.5234	T	C	0.5034	0.0064	0.0101	36659	63137	0	0.6523	15	76682382	15	76682382	*	rs8043474	Y	15	76974723	chr15:76974723	rs8043474	t	c	0.5052	-0.0266	0.0064	3.116e-05	76974723	76682382	15	76682382	15	76682382	*	Y	0.633663	-4.15625
chr2:158416906:T:C	0.4463	T	C	0.805	0.0097	0.0127	36659	63137	18.7	0.2653	2	158416906	2	158416906	*	rs111301133	Y	2	159273418	chr2:159273418	rs111301133	t	c	0.811	-0.0298	0.0081	0.0002188	159273418	158416906	2	158416906	2	158416906	*	Y	0.76378	-3.67901
chr6:32606100:T:C	1.864e-06	T	C	0.6448	0.0507	0.0106	36659	63137	36.9	0.104	6	32606100	6	32606100	*	rs614348	Y	6	32573877	chr6:32573877	rs614348	t	c	0.6262	-0.0497	0.0067	1.199e-13	32573877	32606100	6	32606100	6	32606100	*	Y	4.78302	-7.41791
chr5:103287614:C:T	0.4516	T	C	0.0306	-0.0239	0.0317	36659	63137	0.4	0.437	5	103287614	5	103287614	*	rs148257233	Y	5	102623315	chr5:102623315	rs148257233	t	c	0.0338	0.183	0.0191	7.738e-22	102623315	103287614	5	103287614	5	103287614	*	Y	-0.753943	9.58115
chr14:103536757:C:T	0.7816	T	C	0.3581	0.0029	0.0105	36659	63137	19.3	0.2595	14	103536757	14	103536757	*	rs2296484	Y	14	104003094	chr14:104003094	rs2296484	t	c	0.3522	-0.0356	0.0067	1.08e-07	104003094	103536757	14	103536757	14	103536757	*	Y	0.27619	-5.31343
chr12:133200880:A:G	0.7854	A	G	0.4143	-0.0029	0.0106	36659	63137	0	0.7582	12	133200880	12	133200880	*	rs12305809	R	12	133777466	chr12:133777466	rs12305809	a	g	0.3936	-0.0325	0.0066	8.348e-07	133777466	133200880	12	133200880	12	133200880	*	R	-0.273585	-4.92424
chr14:42644151:T:C	0.1722	T	C	0.936	0.0287	0.021	36659	63137	14.5	0.3059	14	42644151	14	42644151	*	rs10138230	Y	14	43113354	chr14:43113354	rs10138230	t	c	0.9337	0.0575	0.013	9.474e-06	43113354	42644151	14	42644151	14	42644151	*	Y	1.36667	4.42308
chr6:40738627:G:A	4.375e-08	A	G	0.0025	0.5872	0.1073	33921	48041	0	0.6852	6	40738627	6	40738627	*	rs192675224	R	6	40706366	chr6:40706366	rs192675224	a	g	0.0039	-0.0897	0.0695	0.197	40706366	40738627	6	40738627	6	40738627	*	R	5.47251	-1.29065
chr12:120942741:T:C	0.05249	T	C	0.3401	-0.0209	0.0108	36659	63137	0	0.6877	12	120942741	12	120942741	*	rs2649999	Y	12	121380544	chr12:121380544	rs2649999	t	c	0.3444	0.0455	0.0068	2.3e-11	121380544	120942741	12	120942741	12	120942741	*	Y	-1.93519	6.69118
chr8:11140770:C:T	0.4698	T	C	0.2799	0.0082	0.0113	36390	62462	42.1	0.07683	8	11140770	8	11140770	*	rs71518512	Y	8	10998280	chr8:10998280	rs71518512	t	c	0.304	-0.0347	0.007	7.556e-07	10998280	11140770	8	11140770	8	11140770	*	Y	0.725664	-4.95714
chr10:69731487:C:G	0.4498	C	G	0.4573	0.0077	0.0102	36659	63137	25.3	0.2026	10	69731487	10	69731487	*	rs1122982	V	10	71491243	chr10:71491243	rs1122982	c	g	0.444	-0.0332	0.0064	2.012e-07	71491243	69731487	10	69731487	10	69731487	*	V	0.754902	-5.1875
chr3:183967461:T:C	0.03703	T	C	0.436	0.0211	0.0101	36659	63137	0	0.8026	3	183967461	3	183967461	*	rs4148579	Y	3	183685249	chr3:183685249	rs4148579	t	c	0.456	0.0314	0.0064	8.817e-07	183685249	183967461	3	183967461	3	183967461	*	Y	2.08911	4.90625
chr8:9810404:G:C	0.0005852	C	G	0.6378	0.0364	0.0106	36390	62462	11.8	0.3344	8	9810404	8	9810404	*	rs13275545	S	8	9667914	chr8:9667914	rs13275545	c	g	0.6352	-0.0304	0.0067	5.715e-06	9667914	9810404	8	9810404	8	9810404	*	S	3.43396	-4.53731
chr6:142832114:C:A	0.476	A	C	0.1604	-0.0099	0.0139	36659	63137	0	0.669	6	142832114	6	142832114	*	rs62430703	M	6	143153251	chr6:143153251	rs62430703	a	c	0.1662	-0.0414	0.0086	1.421e-06	143153251	142832114	6	142832114	6	142832114	*	M	-0.71223	-4.81395
chr2:65135035:T:C	0.3362	T	C	0.2773	0.0109	0.0113	36659	63137	0	0.6928	2	65135035	2	65135035	*	rs4671118	Y	2	65362169	chr2:65362169	rs4671118	t	c	0.2585	-0.0316	0.0073	1.621e-05	65362169	65135035	2	65135035	2	65135035	*	Y	0.964602	-4.32877
chr2:25415539:C:T	0.8836	T	C	0.2696	0.0017	0.0114	36659	63137	30.8	0.1532	2	25415539	2	25415539	*	rs12987881	Y	2	25638408	chr2:25638408	rs12987881	t	c	0.2691	-0.0365	0.0074	9.11e-07	25638408	25415539	2	25415539	2	25415539	*	Y	0.149123	-4.93243
chr5:130956937:G:A	0.2271	A	G	0.0019	0.1524	0.1262	32228	42115	36.8	0.1916	5	130956937	5	130956937	*	rs139875049	R	5	130292630	chr5:130292630	rs139875049	a	g	0.0013	0.3678	0.1	0.0002348	130292630	130956937	5	130956937	5	130956937	*	R	1.20761	3.678
chr12:39034128:T:G	0.9373	T	G	0.4759	0.0008	0.0102	36659	63137	0	0.7751	12	39034128	12	39034128	*	rs7970834	K	12	39427930	chr12:39427930	rs7970834	t	g	0.4437	0.026	0.0065	6.196e-05	39427930	39034128	12	39034128	12	39034128	*	K	0.0784314	4
chr6:149925886:G:A	0.4854	A	G	0.0008	-0.2409	0.3453	20301	21839	0	1	6	149925886	6	149925886	*	rs4304171	R	6	150247022	chr6:150247022	rs4304171	a	g	0.0003	0.9356	0.2627	0.0003687	150247022	149925886	6	149925886	6	149925886	*	R	-0.697654	3.56148
chr2:81572067:C:T	0.9286	T	C	0.0805	-0.0017	0.0188	36659	63137	0	0.8443	2	81572067	2	81572067	*	rs74740682	Y	2	81799191	chr2:81799191	rs74740682	t	c	0.0666	0.0463	0.013	0.0003622	81799191	81572067	2	81572067	2	81572067	*	Y	-0.0904255	3.56154
chr12:21717451:T:C	0.2955	T	C	0.7567	0.0123	0.0118	36659	63137	4.9	0.3962	12	21717451	12	21717451	*	rs11046171	Y	12	21870385	chr12:21870385	rs11046171	t	c	0.7535	0.0326	0.0074	1.158e-05	21870385	21717451	12	21717451	12	21717451	*	Y	1.04237	4.40541
chr2:157495669:C:T	0.02886	T	C	0.0874	0.0391	0.0179	36659	63137	30.8	0.1536	2	157495669	2	157495669	*	rs13421798	Y	2	158352181	chr2:158352181	rs13421798	t	c	0.0885	-0.0473	0.0115	4.01e-05	158352181	157495669	2	157495669	2	157495669	*	Y	2.18436	-4.11304
chr14:91402747:G:A	0.05658	A	G	0.2397	0.0224	0.0118	36659	63137	52.2	0.02159	14	91402747	14	91402747	*	rs61988437	R	14	91869091	chr14:91869091	rs61988437	a	g	0.2483	-0.0319	0.0074	1.777e-05	91869091	91402747	14	91402747	14	91402747	*	R	1.89831	-4.31081
chr20:52566587:A:G	0.1097	A	G	0.9166	-0.0301	0.0188	36659	63137	0	0.9249	20	52566587	20	52566587	*	rs76940960	R	20	51183126	chr20:51183126	rs76940960	a	g	0.9144	0.0427	0.0118	0.0003073	51183126	52566587	20	52566587	20	52566587	*	R	-1.60106	3.61864
chr19:44924283:A:G	4.555e-23	A	G	0.9968	-1.0919	0.1104	35451	58886	48.2	0.0718	19	44924283	19	44924283	*	rs140526515	R	19	45427540	chr19:45427540	rs140526515	a	g	0.9975	0.1475	0.0832	0.07639	45427540	44924283	19	44924283	19	44924283	*	R	-9.8904	1.77284
chr2:100021326:G:A	0.8544	A	G	0.1767	-0.0025	0.0135	36659	63137	37.5	0.09997	2	100021326	2	100021326	*	rs56935201	R	2	100637788	chr2:100637788	rs56935201	a	g	0.1786	-0.0346	0.0084	3.616e-05	100637788	100021326	2	100021326	2	100021326	*	R	-0.185185	-4.11905
chr9:78749866:G:A	0.4169	A	G	0.44	0.0084	0.0103	36659	63137	35.4	0.1155	9	78749866	9	78749866	*	rs7852715	R	9	81364782	chr9:81364782	rs7852715	a	g	0.4564	-0.0326	0.0064	3.321e-07	81364782	78749866	9	78749866	9	78749866	*	R	0.815534	-5.09375
chr12:65773713:G:T	0.2103	T	G	0.0671	-0.0258	0.0206	36659	63137	2.7	0.4165	12	65773713	12	65773713	*	rs11175914	K	12	66167493	chr12:66167493	rs11175914	t	g	0.0601	0.0888	0.0136	6.846e-11	66167493	65773713	12	65773713	12	65773713	*	K	-1.25243	6.52941
chr9:93716889:G:C	0.0894	C	G	0.2736	0.0192	0.0113	36659	63137	12.5	0.3248	9	93716889	9	93716889	*	rs10992880	S	9	96479171	chr9:96479171	rs10992880	c	g	0.2679	0.026	0.0072	0.0003196	96479171	93716889	9	93716889	9	93716889	*	S	1.69912	3.61111
chr19:44983473:C:T	7.742e-30	T	C	0.0482	0.2656	0.0234	36659	63137	55.9	0.01209	19	44983473	19	44983473	*	rs112417029	Y	19	45486730	chr19:45486730	rs112417029	t	c	0.0445	-0.0235	0.0157	0.1346	45486730	44983473	19	44983473	19	44983473	*	Y	11.3504	-1.49682
chr12:93604224:T:G	0.07144	T	G	0.7062	-0.0203	0.0113	36659	63137	0	0.456	12	93604224	12	93604224	*	rs998616	K	12	93998000	chr12:93998000	rs998616	t	g	0.702	-0.0258	0.0071	0.0002904	93998000	93604224	12	93604224	12	93604224	*	K	-1.79646	-3.6338
chr21:46254361:G:A	0.8489	A	G	0.432	0.0019	0.0101	36659	63137	22.6	0.2285	21	46254361	21	46254361	*	rs2250213	R	21	47674275	chr21:47674275	rs2250213	a	g	0.4405	0.0224	0.0064	0.0004528	47674275	46254361	21	46254361	21	46254361	*	R	0.188119	3.5
chr9:3253613:G:A	0.5748	A	G	0.8629	0.0084	0.0151	36659	63137	0	0.9965	9	3253613	9	3253613	*	rs527697	R	9	3253613	chr9:3253613	rs527697	a	g	0.8714	-0.046	0.0095	1.38e-06	3253613	3253613	9	3253613	9	3253613	*	R	0.556291	-4.84211
chr19:1036692:C:T	4.12e-14	T	C	0.1739	0.1022	0.0135	36390	62462	48.4	0.04234	19	1036692	19	1036692	*	rs11670349	Y	19	1036691	chr19:1036691	rs11670349	t	c	0.1638	-0.0048	0.0094	0.6105	1036691	1036692	19	1036692	19	1036692	*	Y	7.57037	-0.510638
chr17:4220604:G:C	0.2031	C	G	0.5957	0.0132	0.0103	36659	63137	17.2	0.2803	17	4220604	17	4220604	*	rs7224706	S	17	4123899	chr17:4123899	rs7224706	c	g	0.6047	-0.0389	0.0065	2.068e-09	4123899	4220604	17	4220604	17	4220604	*	S	1.28155	-5.98462
chr7:122332227:T:C	0.9226	T	C	0.8491	-0.0014	0.0141	36659	63137	44.4	0.05523	7	122332227	7	122332227	*	rs6945851	Y	7	121972281	chr7:121972281	rs6945851	t	c	0.8474	-0.0357	0.0089	6.037e-05	121972281	122332227	7	122332227	7	122332227	*	Y	-0.0992908	-4.01124
chr8:11433457:C:T	0.4451	T	C	0.8577	0.0111	0.0145	36390	62462	31	0.1603	8	11433457	8	11433457	*	rs6984212	Y	8	11290966	chr8:11290966	rs6984212	t	c	0.8571	-0.0324	0.0092	0.0004373	11290966	11433457	8	11433457	8	11433457	*	Y	0.765517	-3.52174
chr6:43325892:T:C	0.06534	T	C	0.691	-0.0201	0.0109	36659	63137	0	0.6188	6	43325892	6	43325892	*	rs6930689	Y	6	43293630	chr6:43293630	rs6930689	t	c	0.7057	-0.0282	0.007	5.822e-05	43293630	43325892	6	43325892	6	43325892	*	Y	-1.84404	-4.02857
chr14:103681016:G:A	0.2381	A	G	0.3802	0.0123	0.0104	36659	63137	0	0.7855	14	103681016	14	103681016	*	rs3915733	R	14	104147353	chr14:104147353	rs3915733	a	g	0.3697	-0.0272	0.0066	3.731e-05	104147353	103681016	14	103681016	14	103681016	*	R	1.18269	-4.12121
chr15:41846258:G:A	0.9758	A	G	0.323	-0.0003	0.0107	36659	63137	0	0.932	15	41846258	15	41846258	*	rs1197669	R	15	42138456	chr15:42138456	rs1197669	a	g	0.3091	-0.0316	0.0069	4.811e-06	42138456	41846258	15	41846258	15	41846258	*	R	-0.0280374	-4.57971
chr3:94332113:C:T	0.9176	T	C	0.2201	0.0013	0.0122	36659	63137	4.5	0.4	3	94332113	3	94332113	*	rs73160954	Y	3	94050957	chr3:94050957	rs73160954	t	c	0.2389	0.0291	0.0075	0.0001133	94050957	94332113	3	94332113	3	94332113	*	Y	0.106557	3.88
chr7:149546528:C:T	0.06653	T	C	0.371	0.0193	0.0105	36659	63137	0	0.8917	7	149546528	7	149546528	*	rs886710	Y	7	149243619	chr7:149243619	rs886710	t	c	0.3763	0.0254	0.0066	0.0001178	149243619	149546528	7	149546528	7	149546528	*	Y	1.8381	3.84848
chr3:12474103:T:C	0.3944	T	C	0.7057	-0.0094	0.011	36659	63137	38.4	0.09286	3	12474103	3	12474103	*	rs6763925	Y	3	12515602	chr3:12515602	rs6763925	t	c	0.706	0.0249	0.007	0.000386	12515602	12474103	3	12474103	3	12474103	*	Y	-0.854545	3.55714
chr10:125339268:T:A	0.04069	A	T	0.1928	-0.0263	0.0128	36659	63137	0	0.7545	10	125339268	10	125339268	*	rs12250081	W	10	127027837	chr10:127027837	rs12250081	a	t	0.1904	0.0285	0.0081	0.0004077	127027837	125339268	10	125339268	10	125339268	*	W	-2.05469	3.51852
chr10:63594320:A:G	0.002844	A	G	0.289	0.0334	0.0112	36659	63137	47.9	0.03772	10	63594320	10	63594320	*	rs10761788	R	10	65354080	chr10:65354080	rs10761788	a	g	0.2956	0.0273	0.007	9.957e-05	65354080	63594320	10	63594320	10	63594320	*	R	2.98214	3.9
chr8:115551448:A:G	0.08251	A	G	0.4329	-0.0177	0.0102	36659	63137	0	0.8769	8	115551448	8	115551448	*	rs3808439	R	8	116563675	chr8:116563675	rs3808439	a	g	0.4391	0.0337	0.0064	1.317e-07	116563675	115551448	8	115551448	8	115551448	*	R	-1.73529	5.26562
chr12:95288075:C:A	0.9888	A	C	0.0668	0.0003	0.0202	36659	63137	0	0.7263	12	95288075	12	95288075	*	rs58559529	M	12	95681851	chr12:95681851	rs58559529	a	c	0.0651	0.0519	0.013	6.401e-05	95681851	95288075	12	95288075	12	95288075	*	M	0.0148515	3.99231
chr7:28209347:G:T	0.006301	T	G	0.0986	-0.0467	0.0171	36659	63137	0	0.7023	7	28209347	7	28209347	*	rs1849491	K	7	28248966	chr7:28248966	rs1849491	t	g	0.0955	0.0483	0.0113	1.943e-05	28248966	28209347	7	28209347	7	28209347	*	K	-2.73099	4.27434
chr12:121190464:C:T	0.7879	T	C	0.0463	0.0065	0.0241	36659	63137	0	0.5831	12	121190464	12	121190464	*	rs75009692	Y	12	121628267	chr12:121628267	rs75009692	t	c	0.0484	0.0529	0.0149	0.0003736	121628267	121190464	12	121190464	12	121190464	*	Y	0.26971	3.55034
chr17:68063664:T:C	0.8606	T	C	0.7611	0.0021	0.0121	36659	63137	29.9	0.1613	17	68063664	17	68063664	*	rs62084738	Y	17	66059780	chr17:66059780	rs62084738	t	c	0.7623	-0.0273	0.0075	0.000293	66059780	68063664	17	68063664	17	68063664	*	Y	0.173554	-3.64
chr5:54075503:A:G	0.7075	A	G	0.2203	0.0046	0.0122	36659	63137	0	0.9931	5	54075503	5	54075503	*	rs156384	R	5	53371333	chr5:53371333	rs156384	a	g	0.2052	0.0315	0.008	7.539e-05	53371333	54075503	5	54075503	5	54075503	*	R	0.377049	3.9375
chr8:94780219:A:C	0.4513	A	C	0.8279	0.0101	0.0134	36659	63137	0	0.6752	8	94780219	8	94780219	*	rs12056667	V	8	95792447	chr8:95792447	rs12056667	a	c	0.822	-0.0324	0.0084	0.0001097	95792447	94780219	8	94780219	8	94780219	*	V	0.753731	-3.85714
chr6:20764282:T:C	0.2888	T	C	0.9123	-0.0191	0.018	36659	63137	32	0.143	6	20764282	6	20764282	*	rs59840719	Y	6	20764513	chr6:20764513	rs59840719	t	c	0.9176	-0.0843	0.0115	2.49e-13	20764513	20764282	6	20764282	6	20764282	*	Y	-1.06111	-7.33043
chr19:33484821:C:T	0.2207	T	C	0.0921	-0.0218	0.0178	36659	63137	66.3	0.0009838	19	33484821	19	33484821	*	rs17834095	Y	19	33975727	chr19:33975727	rs17834095	t	c	0.1025	-0.0495	0.0107	3.57e-06	33975727	33484821	19	33484821	19	33484821	*	Y	-1.22472	-4.62617
chr3:88112487:T:C	0.4572	T	C	0.1572	-0.0106	0.0142	36659	63137	3.2	0.4123	3	88112487	3	88112487	*	rs7618080	Y	3	88161637	chr3:88161637	rs7618080	t	c	0.1514	-0.0319	0.009	0.000396	88161637	88112487	3	88112487	3	88112487	*	Y	-0.746479	-3.54444
chr6:139943184:C:G	0.009906	C	G	0.8001	0.0324	0.0126	36659	63137	0	0.6774	6	139943184	6	139943184	*	rs1953789	S	6	140264321	chr6:140264321	rs1953789	c	g	0.7873	0.0377	0.0079	1.579e-06	140264321	139943184	6	139943184	6	139943184	*	S	2.57143	4.77215
chr13:50525306:T:C	0.7466	T	C	0.7454	-0.0037	0.0116	36659	63137	48.1	0.03694	13	50525306	13	50525306	*	rs1271774	Y	13	51099442	chr13:51099442	rs1271774	t	c	0.7456	0.0308	0.0073	2.641e-05	51099442	50525306	13	50525306	13	50525306	*	Y	-0.318966	4.21918
chr11:115219207:T:C	0.02285	T	C	0.5215	-0.0229	0.0101	36659	63137	0	0.7078	11	115219207	11	115219207	*	rs6589487	Y	11	115089927	chr11:115089927	rs6589487	t	c	0.5179	0.0229	0.0064	0.0003364	115089927	115219207	11	115219207	11	115219207	*	Y	-2.26733	3.57812
chr4:102987574:G:T	0.9196	T	G	0.4784	0.001	0.0101	36659	63137	39.9	0.08241	4	102987574	4	102987574	*	rs6810668	K	4	103908731	chr4:103908731	rs6810668	t	g	0.4795	-0.0358	0.0064	2.079e-08	103908731	102987574	4	102987574	4	102987574	*	K	0.0990099	-5.59375
chr20:33968001:C:T	0.7074	T	C	0.6138	-0.0039	0.0104	36659	63137	30.8	0.1534	20	33968001	20	33968001	*	rs4911384	Y	20	32555807	chr20:32555807	rs4911384	t	c	0.5978	0.0353	0.0065	5.393e-08	32555807	33968001	20	33968001	20	33968001	*	Y	-0.375	5.43077
chr16:75219782:C:G	0.5404	C	G	0.7245	-0.0071	0.0116	36659	63137	6.7	0.3799	16	75219782	16	75219782	*	rs6564238	S	16	75253680	chr16:75253680	rs6564238	c	g	0.7292	0.0279	0.0074	0.0001747	75253680	75219782	16	75219782	16	75219782	*	S	-0.612069	3.77027
chr4:118076667:C:T	0.2246	T	C	0.8653	-0.0183	0.0151	36659	63137	13.6	0.315	4	118076667	4	118076667	*	rs2389512	Y	4	118997822	chr4:118997822	rs2389512	t	c	0.8673	-0.0388	0.0094	3.83e-05	118997822	118076667	4	118076667	4	118076667	*	Y	-1.21192	-4.12766
chr18:60455938:G:A	0.8804	A	G	0.0274	0.0048	0.0319	36659	63137	52.8	0.01985	18	60455938	18	60455938	*	rs187554965	R	18	58123171	chr18:58123171	rs187554965	a	g	0.0315	-0.0656	0.0186	0.0004318	58123171	60455938	18	60455938	18	60455938	*	R	0.15047	-3.52688
chr14:103595015:G:A	0.4667	A	G	0.3571	0.0077	0.0105	36659	63137	0	0.7299	14	103595015	14	103595015	*	rs61996721	R	14	104061352	chr14:104061352	rs61996721	a	g	0.3514	-0.0263	0.0067	8.68e-05	104061352	103595015	14	103595015	14	103595015	*	R	0.733333	-3.92537
chr6:49976957:G:A	0.07049	A	G	0.0824	-0.0334	0.0185	36659	63137	0	0.5406	6	49976957	6	49976957	*	rs17736842	R	6	49944670	chr6:49944670	rs17736842	a	g	0.0972	0.04	0.0109	0.0002393	49944670	49976957	6	49976957	6	49976957	*	R	-1.80541	3.66972
chr6:31771244:G:A	0.4627	A	G	0.0023	0.1025	0.1396	32228	42115	13.5	0.3249	6	31771244	6	31771244	*	rs117357891	R	6	31739021	chr6:31739021	rs117357891	a	g	0.0011	0.4367	0.1164	0.0001763	31739021	31771244	6	31771244	6	31771244	*	R	0.734241	3.75172
chr20:50221254:C:T	0.8606	T	C	0.6152	0.0019	0.0106	36659	63137	0	0.5425	20	50221254	20	50221254	*	rs6020373	Y	20	48837791	chr20:48837791	rs6020373	t	c	0.6137	-0.036	0.0066	4.825e-08	48837791	50221254	20	50221254	20	50221254	*	Y	0.179245	-5.45455
chr7:119589866:C:T	0.08097	T	C	0.0008	0.5371	0.3078	26798	28624	0	0.4302	7	119589866	7	119589866	*	rs186511558	Y	7	119229920	chr7:119229920	rs186511558	t	c	0.0003	1.0226	0.2914	0.0004491	119229920	119589866	7	119589866	7	119589866	*	Y	1.74496	3.50927
chr12:123951241:T:A	0.4741	A	T	0.3479	-0.0076	0.0106	36659	63137	0	0.5846	12	123951241	12	123951241	*	rs4405410	W	12	124435788	chr12:124435788	rs4405410	a	t	0.3341	-0.0303	0.0067	6.133e-06	124435788	123951241	12	123951241	12	123951241	*	W	-0.716981	-4.52239
chr14:79414618:T:C	0.8353	T	C	0.6071	0.0022	0.0104	36659	63137	0	0.874	14	79414618	14	79414618	*	rs1993012	Y	14	79880961	chr14:79880961	rs1993012	t	c	0.6293	0.0304	0.0066	4.052e-06	79880961	79414618	14	79414618	14	79414618	*	Y	0.211538	4.60606
chr9:133267800:A:G	0.4491	A	G	0.3797	0.0079	0.0104	36390	62462	28.9	0.1788	9	133267800	9	133267800	*	rs951347446	R	9	136143212	chr9:136143212	rs544873	a	g	0.3593	0.042	0.0067	3.663e-10	136143212	133267800	9	133267800	9	133267800	*	R	0.759615	6.26866
chr18:39034322:T:G	0.1401	T	G	0.9011	0.0252	0.0171	36659	63137	56	0.01181	18	39034322	18	39034322	*	rs73428491	K	18	36614286	chr18:36614286	rs73428491	t	g	0.9073	0.0444	0.0111	6.319e-05	36614286	39034322	18	39034322	18	39034322	*	K	1.47368	4
chr17:63814731:C:T	0.5995	T	C	0.2761	0.0059	0.0113	36659	63137	0	0.834	17	63814731	17	63814731	*	rs11656575	Y	17	61892091	chr17:61892091	rs11656575	t	c	0.2817	-0.0258	0.0071	0.0002904	61892091	63814731	17	63814731	17	63814731	*	Y	0.522124	-3.6338
chr17:18127210:G:A	0.03685	A	G	0.2416	-0.0248	0.0119	36659	63137	0	0.7845	17	18127210	17	18127210	*	rs854793	R	17	18030524	chr17:18030524	rs854793	a	g	0.231	0.0307	0.0076	5.904e-05	18030524	18127210	17	18127210	17	18127210	*	R	-2.08403	4.03947
chr8:9005011:G:C	0.2705	C	G	0.4415	-0.0113	0.0102	36390	62462	0	0.4858	8	9005011	8	9005011	*	rs6987558	S	8	8862521	chr8:8862521	rs6987558	c	g	0.4407	0.0392	0.0065	1.554e-09	8862521	9005011	8	9005011	8	9005011	*	S	-1.10784	6.03077
chr11:49655048:T:C	0.00115	T	C	0.9113	-0.0574	0.0177	36659	63137	15	0.3008	11	49655048	11	49655048	*	rs79242745	Y	11	49676600	chr11:49676600	rs79242745	t	c	0.909	-0.0478	0.0111	1.656e-05	49676600	49655048	11	49655048	11	49655048	*	Y	-3.24294	-4.30631
chr6:152074052:C:T	0.1378	T	C	0.1162	-0.0234	0.0158	36659	63137	46	0.04658	6	152074052	6	152074052	*	rs9478276	Y	6	152395187	chr6:152395187	rs9478276	t	c	0.1208	0.0364	0.0098	0.0002169	152395187	152074052	6	152074052	6	152074052	*	Y	-1.48101	3.71429
chr11:103088416:A:G	0.2459	A	G	0.7832	0.0143	0.0123	36659	63137	11.5	0.3346	11	103088416	11	103088416	*	rs726316	R	11	102959145	chr11:102959145	rs726316	a	g	0.7722	0.029	0.0076	0.0001481	102959145	103088416	11	103088416	11	103088416	*	R	1.1626	3.81579
chr3:159995428:G:A	0.6438	A	G	0.0031	-0.0512	0.1107	32228	42115	0	0.9887	3	159995428	3	159995428	*	rs35990253	R	3	159713215	chr3:159713215	rs35990253	a	g	0.0017	0.4257	0.1031	3.664e-05	159713215	159995428	3	159995428	3	159995428	*	R	-0.462511	4.129
chr11:8636938:A:G	0.4766	A	G	0.3675	-0.0075	0.0105	36659	63137	0	0.4967	11	8636938	11	8636938	*	rs4929927	R	11	8658485	chr11:8658485	rs4929927	a	g	0.3471	-0.027	0.0067	5.595e-05	8658485	8636938	11	8636938	11	8636938	*	R	-0.714286	-4.02985
chr19:51308780:A:G	0.8192	A	G	0.5763	-0.0024	0.0104	36659	63137	13.8	0.3128	19	51308780	19	51308780	*	rs4802778	R	19	51812034	chr19:51812034	rs4802778	a	g	0.5787	-0.0243	0.0065	0.0001816	51812034	51308780	19	51308780	19	51308780	*	R	-0.230769	-3.73846
chr15:45839374:G:A	0.3535	A	G	0.0042	-0.0896	0.0966	35451	58886	47	0.07912	15	45839374	15	45839374	*	rs181919293	R	15	46131572	chr15:46131572	rs181919293	a	g	0.0111	0.1937	0.0476	4.784e-05	46131572	45839374	15	45839374	15	45839374	*	R	-0.927536	4.06933
chr4:102652706:C:T	0.2449	T	C	0.4976	0.0119	0.0102	36659	63137	50.2	0.02853	4	102652706	4	102652706	*	rs228631	Y	4	103573863	chr4:103573863	rs228631	t	c	0.4938	0.0295	0.0064	3.858e-06	103573863	102652706	4	102652706	4	102652706	*	Y	1.16667	4.60937
chr6:31378337:T:C	0.8309	T	C	0.3899	-0.0022	0.0103	36390	62462	13.3	0.3209	6	31378337	6	31378337	*	rs2442740	Y	6	31346114	chr6:31346114	rs2442740	t	c	0.3926	-0.0372	0.0066	1.705e-08	31346114	31378337	6	31378337	6	31378337	*	Y	-0.213592	-5.63636
chr9:93659264:T:A	0.2175	A	T	0.6462	-0.013	0.0106	36659	63137	27.1	0.1864	9	93659264	9	93659264	*	rs10761251	W	9	96421546	chr9:96421546	rs10761251	a	t	0.6618	-0.0257	0.0067	0.0001254	96421546	93659264	9	93659264	9	93659264	*	W	-1.22642	-3.83582
chr11:34809162:G:T	0.9196	T	G	0.6067	0.001	0.0104	36659	63137	0	0.6835	11	34809162	11	34809162	*	rs552171	K	11	34830709	chr11:34830709	rs552171	t	g	0.631	-0.0256	0.0066	0.000104	34830709	34809162	11	34809162	11	34809162	*	K	0.0961538	-3.87879
chr19:4931425:C:T	0.3753	T	C	0.281	0.0101	0.0113	36390	62462	25.1	0.2122	19	4931425	19	4931425	*	rs2779179	Y	19	4931437	chr19:4931437	rs2779179	t	c	0.2638	0.0269	0.0073	0.0002423	4931437	4931425	19	4931425	19	4931425	*	Y	0.893805	3.68493
chr12:71085115:A:C	0.774	A	C	0.5753	-0.0029	0.0102	36659	63137	27	0.1872	12	71085115	12	71085115	*	rs11178594	M	12	71478895	chr12:71478895	rs11178594	a	c	0.5805	-0.0462	0.0065	1.103e-12	71478895	71085115	12	71085115	12	71085115	*	M	-0.284314	-7.10769
chr8:144286812:C:T	0.3068	T	C	0.458	-0.0113	0.011	36659	63137	0	0.8587	8	144286812	8	144286812	*	rs4977201	Y	8	145510513	chr8:145510513	rs4977201	t	c	0.4795	-0.0322	0.0068	2.23e-06	145510513	144286812	8	144286812	8	144286812	*	Y	-1.02727	-4.73529
chr17:64079947:T:C	0.9815	T	C	0.2579	0.0003	0.0119	36659	63137	0	0.5846	17	64079947	17	64079947	*	rs196948	Y	17	62157307	chr17:62157307	rs196948	t	c	0.2396	0.0277	0.0074	0.0001944	62157307	64079947	17	64079947	17	64079947	*	Y	0.0252101	3.74324
chr11:73484204:A:G	0.06786	A	G	0.9928	0.1161	0.0636	35862	55951	0	0.7355	11	73484204	11	73484204	*	rs185875005	R	11	73195249	chr11:73195249	rs185875005	a	g	0.9931	0.1622	0.0454	0.0003577	73195249	73484204	11	73484204	11	73484204	*	R	1.82547	3.57269
chr19:44903861:G:A	6.811e-12	A	G	0.004	0.8919	0.13	26798	28624	0	0.3331	19	44903861	19	44903861	*	rs435380	R	19	45407118	chr19:45407118	rs435380	a	g	0.0006	0.1744	0.1947	0.3705	45407118	44903861	19	44903861	19	44903861	*	R	6.86077	0.895737
chr11:50368890:G:A	0.001975	A	G	0.0981	0.054	0.0175	36659	63137	13.9	0.3114	11	50368890	11	50368890	*	rs12222770	R	11	50328061	chr11:50328061	rs12222770	a	g	0.0996	0.0427	0.0109	8.805e-05	50328061	50368890	11	50368890	11	50368890	*	R	3.08571	3.91743
chr4:51814757:G:T	0.2261	T	G	0.2528	-0.0143	0.0118	36659	63137	0	0.5519	4	51814757	4	51814757	*	rs61794248	K	4	52680923	chr4:52680923	rs61794248	t	g	0.2875	0.0324	0.0072	7.3e-06	52680923	51814757	4	51814757	4	51814757	*	K	-1.21186	4.5
chr3:152712994:G:C	0.6527	C	G	0.1538	-0.0063	0.0141	36659	63137	0	0.5658	3	152712994	3	152712994	*	rs13083426	S	3	152430783	chr3:152430783	rs13083426	c	g	0.1492	0.0413	0.0089	3.474e-06	152430783	152712994	3	152712994	3	152712994	*	S	-0.446809	4.64045
chr4:95123396:C:T	0.0054	T	C	0.5502	-0.0284	0.0102	36659	63137	0	0.8783	4	95123396	4	95123396	*	rs3796437	Y	4	96044547	chr4:96044547	rs3796437	t	c	0.5492	-0.0269	0.0064	2.534e-05	96044547	95123396	4	95123396	4	95123396	*	Y	-2.78431	-4.20312
chr5:103043164:A:C	0.4649	A	C	0.6973	-0.008	0.011	36659	63137	30.4	0.1567	5	103043164	5	103043164	*	rs1595553	M	5	102378868	chr5:102378868	rs1595553	a	c	0.6879	-0.0421	0.0069	1.113e-09	102378868	103043164	5	103043164	5	103043164	*	M	-0.727273	-6.10145
chr11:14576155:A:G	0.493	A	G	0.9076	0.0121	0.0176	36659	63137	20.1	0.2524	11	14576155	11	14576155	*	rs10832282	R	11	14597701	chr11:14597701	rs10832282	a	g	0.9132	-0.0533	0.0113	2.435e-06	14597701	14576155	11	14576155	11	14576155	*	R	0.6875	-4.71681
chr12:133145441:A:G	0.8186	A	G	0.7053	0.0026	0.0112	36659	63137	0	0.4835	12	133145441	12	133145441	*	rs12315208	R	12	133722027	chr12:133722027	rs12315208	a	g	0.6944	-0.0275	0.0069	6.905e-05	133722027	133145441	12	133145441	12	133145441	*	R	0.232143	-3.98551
chr7:143412115:T:G	8.352e-12	T	G	0.8385	0.0948	0.0139	36390	62462	36.8	0.1137	7	143412115	7	143412115	*	rs75045569	K	7	143109208	chr7:143109208	rs75045569	t	g	0.8236	0.0113	0.0085	0.1827	143109208	143412115	7	143412115	7	143412115	*	K	6.82014	1.32941
chr7:130393477:C:T	0.9649	T	C	0.3144	-0.0005	0.011	36659	63137	0	0.7166	7	130393477	7	130393477	*	rs10259022	Y	7	130033318	chr7:130033318	rs10259022	t	c	0.3214	0.025	0.0068	0.0002393	130033318	130393477	7	130393477	7	130393477	*	Y	-0.0454545	3.67647
chr8:19962922:T:C	0.7912	T	C	0.8881	-0.0042	0.0159	36659	63137	15.5	0.2967	8	19962922	8	19962922	*	rs12679834	Y	8	19820433	chr8:19820433	rs12679834	t	c	0.9011	0.067	0.0108	5.208e-10	19820433	19962922	8	19962922	8	19962922	*	Y	-0.264151	6.2037
chr18:38957548:A:C	0.08197	A	C	0.891	0.0282	0.0162	36659	63137	60.7	0.004553	18	38957548	18	38957548	*	rs16971284	M	18	36537512	chr18:36537512	rs16971284	a	c	0.8928	0.0397	0.0104	0.0001281	36537512	38957548	18	38957548	18	38957548	*	M	1.74074	3.81731
chr9:94978266:T:A	0.1503	A	T	0.0147	0.0631	0.0438	36496	62732	36.2	0.1187	9	94978266	9	94978266	*	rs74306429	W	9	97740548	chr9:97740548	rs74306429	a	t	0.0133	-0.1168	0.0294	7.19e-05	97740548	94978266	9	94978266	9	94978266	*	W	1.44064	-3.97279
chr3:47209794:T:C	0.9298	T	C	0.4287	0.0009	0.0102	36659	63137	0	0.7637	3	47209794	3	47209794	*	rs4683324	Y	3	47251284	chr3:47251284	rs4683324	t	c	0.4138	-0.0311	0.0065	1.661e-06	47251284	47209794	3	47209794	3	47209794	*	Y	0.0882353	-4.78462
chr4:48990731:G:A	0.2899	A	G	0.7035	0.0118	0.0111	36659	63137	0	0.488	4	48990731	4	48990731	*	rs12502614	R	4	48992748	chr4:48992748	rs12502614	a	g	0.685	-0.0242	0.0069	0.0004618	48992748	48990731	4	48990731	4	48990731	*	R	1.06306	-3.50725
chr4:29262644:T:C	0.4108	T	C	0.6551	0.0088	0.0107	36659	63137	34.7	0.1209	4	29262644	4	29262644	*	rs11933899	Y	4	29264266	chr4:29264266	rs11933899	t	c	0.667	-0.0251	0.0068	0.0002259	29264266	29262644	4	29262644	4	29262644	*	Y	0.82243	-3.69118
chr6:38992646:G:A	0.09062	A	G	0.4125	0.0172	0.0102	36659	63137	64.3	0.001778	6	38992646	6	38992646	*	rs1412266	R	6	38960422	chr6:38960422	rs1412266	a	g	0.4115	0.0338	0.0065	1.922e-07	38960422	38992646	6	38992646	6	38992646	*	R	1.68627	5.2
chr1:39292962:G:A	0.07051	A	G	0.2106	0.0223	0.0123	36659	63137	12.5	0.3247	1	39292962	1	39292962	*	rs16826038	R	1	39758634	chr1:39758634	rs16826038	a	g	0.2176	0.0778	0.0076	2.464e-24	39758634	39292962	1	39292962	1	39292962	*	R	1.81301	10.2368
chr8:19906481:C:T	0.06928	T	C	0.1295	0.0272	0.015	36659	63137	0	0.7143	8	19906481	8	19906481	*	rs77032723	Y	8	19763992	chr8:19763992	rs77032723	t	c	0.13	-0.04	0.0095	2.691e-05	19763992	19906481	8	19906481	8	19906481	*	Y	1.81333	-4.21053
chr17:38551989:C:T	0.9225	T	C	0.0341	0.0028	0.0286	36390	62462	2.1	0.42	17	38551989	17	38551989	*	rs118010851	Y	17	36708225	chr17:36708225	rs118010851	t	c	0.0404	-0.069	0.0173	6.497e-05	36708225	38551989	17	38551989	17	38551989	*	Y	0.0979021	-3.98844
chr6:33620370:C:T	0.8043	T	C	0.2287	-0.003	0.0121	36659	63137	43.2	0.062	6	33620370	6	33620370	*	rs3748079	Y	6	33588147	chr6:33588147	rs3748079	t	c	0.2305	-0.0349	0.0077	6.656e-06	33588147	33620370	6	33620370	6	33620370	*	Y	-0.247934	-4.53247
chr15:62043148:T:A	0.7231	A	T	0.5139	0.0036	0.0101	36659	63137	0	0.4588	15	62043148	15	62043148	*	rs1436965	W	15	62335347	chr15:62335347	rs1436965	a	t	0.5277	-0.0246	0.0064	0.0001173	62335347	62043148	15	62043148	15	62043148	*	W	0.356436	-3.84375
chr12:60668334:T:C	0.9611	T	C	0.8334	-0.0007	0.0135	36659	63137	0	0.6899	12	60668334	12	60668334	*	rs273804	Y	12	61062115	chr12:61062115	rs273804	t	c	0.8401	-0.0352	0.0087	5.111e-05	61062115	60668334	12	60668334	12	60668334	*	Y	-0.0518519	-4.04598
chr16:88038968:C:G	0.293	C	G	0.7723	0.0128	0.0122	36659	63137	0	0.6573	16	88038968	16	88038968	*	rs12102841	S	16	88072574	chr16:88072574	rs12102841	c	g	0.7541	0.0291	0.0074	9.059e-05	88072574	88038968	16	88038968	16	88038968	*	S	1.04918	3.93243
chr4:94189746:A:T	0.4908	A	T	0.5443	-0.007	0.0102	36659	63137	30.1	0.1594	4	94189746	4	94189746	*	rs10516947	W	4	95110897	chr4:95110897	rs10516947	a	t	0.5342	0.0392	0.0064	8.377e-10	95110897	94189746	4	94189746	4	94189746	*	W	-0.686275	6.125
chr20:51856425:C:T	0.1528	T	C	0.1425	0.0208	0.0145	36659	63137	0	0.9999	20	51856425	20	51856425	*	rs11696419	Y	20	50472964	chr20:50472964	rs11696419	t	c	0.1549	-0.0326	0.0089	0.0002492	50472964	51856425	20	51856425	20	51856425	*	Y	1.43448	-3.66292
chr11:76790513:A:G	0.1114	A	G	0.7718	0.0198	0.0125	36659	63137	0	0.652	11	76790513	11	76790513	*	rs1837679	R	11	76501557	chr11:76501557	rs1837679	a	g	0.7731	0.0361	0.0077	3.173e-06	76501557	76790513	11	76790513	11	76790513	*	R	1.584	4.68831
chr9:3316030:C:T	0.4917	T	C	0.1029	-0.0115	0.0167	36659	63137	0	0.9741	9	3316030	9	3316030	*	rs2986702	Y	9	3316030	chr9:3316030	rs2986702	t	c	0.1024	0.0437	0.0105	2.996e-05	3316030	3316030	9	3316030	9	3316030	*	Y	-0.688623	4.1619
chr7:110185347:G:A	0.7409	A	G	0.0051	0.028	0.0847	35451	58886	0	0.8516	7	110185347	7	110185347	*	rs193072224	R	7	109825404	chr7:109825404	rs193072224	a	g	0.0047	0.187	0.0536	0.0004861	109825404	110185347	7	110185347	7	110185347	*	R	0.330579	3.48881
chr11:93304264:C:T	0.4105	T	C	0.7275	-0.0094	0.0114	36659	63137	0	0.6284	11	93304264	11	93304264	*	rs4457713	Y	11	93037430	chr11:93037430	rs4457713	t	c	0.7262	0.0436	0.0074	4.49e-09	93037430	93304264	11	93304264	11	93304264	*	Y	-0.824561	5.89189
chr7:45022377:G:A	0.4894	A	G	0.1487	0.0098	0.0142	36659	63137	22.4	0.2303	7	45022377	7	45022377	*	rs146273127	R	7	45061976	chr7:45061976	rs146273127	a	g	0.1674	0.0358	0.0086	3.049e-05	45061976	45022377	7	45022377	7	45022377	*	R	0.690141	4.16279
chr4:184696781:A:G	0.5337	A	G	0.8319	-0.0085	0.0136	36659	63137	34.3	0.1242	4	184696781	4	184696781	*	rs28542773	V	4	185617935	chr4:185617935	rs28542773	a	g	0.8445	0.0315	0.0088	0.0003415	185617935	184696781	4	184696781	4	184696781	*	V	-0.625	3.57955
chr11:93073439:T:C	0.5947	T	C	0.8362	-0.0072	0.0135	36659	63137	33.2	0.1335	11	93073439	11	93073439	*	rs473493	Y	11	92806605	chr11:92806605	rs473493	t	c	0.8354	-0.0305	0.0086	0.0003816	92806605	93073439	11	93073439	11	93073439	*	Y	-0.533333	-3.54651
chr11:60327845:T:C	2.963e-08	T	C	0.6467	-0.0589	0.0106	36659	63137	0	0.9646	11	60327845	11	60327845	*	rs71460573	Y	11	60095318	chr11:60095318	rs71460573	t	c	0.6309	0.0051	0.0066	0.4394	60095318	60327845	11	60327845	11	60327845	*	Y	-5.5566	0.772727
chr19:45803646:C:T	0.001463	T	C	0.3428	0.0339	0.0107	36390	62462	17.9	0.2782	19	45803646	19	45803646	*	rs7257103	Y	19	46306904	chr19:46306904	rs7257103	t	c	0.3418	-0.0281	0.0067	2.748e-05	46306904	45803646	19	45803646	19	45803646	*	Y	3.16822	-4.19403
chr8:130564959:G:A	0.13	A	G	0.009	-0.0898	0.0593	36227	62057	0	0.5373	8	130564959	8	130564959	*	rs150062997	R	8	131577205	chr8:131577205	rs150062997	a	g	0.0077	0.1402	0.0395	0.0003826	131577205	130564959	8	130564959	8	130564959	*	R	-1.51433	3.54937
chr6:54769755:T:G	0.4085	T	G	0.9996	-0.2858	0.3458	20301	21839	0	1	6	54769755	6	54769755	*	rs75335966	K	6	54634553	chr6:54634553	rs75335966	t	g	0.9972	-0.6516	0.1755	0.0002046	54634553	54769755	6	54769755	6	54769755	*	K	-0.826489	-3.71282
chr13:91311314:C:A	0.08726	A	C	0.4534	-0.0177	0.0103	36659	63137	0	0.6475	13	91311314	13	91311314	*	rs6492535	M	13	91963568	chr13:91963568	rs6492535	a	c	0.4464	-0.0234	0.0064	0.0002485	91963568	91311314	13	91311314	13	91311314	*	M	-1.71845	-3.65625
chr4:75288013:C:T	0.4943	T	C	0.4045	0.007	0.0103	36659	63137	6.7	0.3801	4	75288013	4	75288013	*	rs7667892	Y	4	76213223	chr4:76213223	rs7667892	t	c	0.3926	-0.0251	0.0065	0.0001104	76213223	75288013	4	75288013	4	75288013	*	Y	0.679612	-3.86154
chr20:15853496:G:A	0.7122	A	G	0.0571	-0.008	0.0218	36659	63137	0	0.521	20	15853496	20	15853496	*	rs75093133	R	20	15834141	chr20:15834141	rs75093133	a	g	0.0534	-0.0517	0.0144	0.0003461	15834141	15853496	20	15853496	20	15853496	*	R	-0.366972	-3.59028
chr17:17750592:G:A	0.444	A	G	0.7173	0.0087	0.0113	36659	63137	52.4	0.02114	17	17750592	17	17750592	*	rs7208757	R	17	17653906	chr17:17653906	rs7208757	a	g	0.7356	-0.0411	0.0073	2.05e-08	17653906	17750592	17	17750592	17	17750592	*	R	0.769912	-5.63014
chr1:50753516:C:G	0.03692	C	G	0.9074	0.0363	0.0174	36659	63137	0	0.471	1	50753516	1	50753516	*	rs12073283	S	1	51219188	chr1:51219188	rs12073283	c	g	0.9098	0.0661	0.0112	3.632e-09	51219188	50753516	1	50753516	1	50753516	*	S	2.08621	5.90179
chr4:6302228:G:A	0.09239	A	G	0.5877	0.0173	0.0103	36659	63137	23.7	0.2179	4	6302228	4	6302228	*	rs1046314	V	4	6303955	chr4:6303955	rs1046314	a	g	0.5856	0.0825	0.0065	5.282e-37	6303955	6302228	4	6302228	4	6302228	*	V	1.67961	12.6923
chr6:32695614:A:G	0.3556	A	G	0.4885	-0.0094	0.0102	36659	63137	36.5	0.1068	6	32695614	6	32695614	*	rs9275295	R	6	32663391	chr6:32663391	rs9275295	a	g	0.5049	-0.0371	0.0064	6.292e-09	32663391	32695614	6	32695614	6	32695614	*	R	-0.921569	-5.79688
chr18:38951291:G:C	0.08965	C	G	0.1094	-0.0275	0.0162	36659	63137	61.9	0.003413	18	38951291	18	38951291	*	rs16971255	S	18	36531255	chr18:36531255	rs16971255	c	g	0.1073	-0.0401	0.0104	0.0001095	36531255	38951291	18	38951291	18	38951291	*	S	-1.69753	-3.85577
chr11:103282190:G:A	0.6903	A	G	0.1077	0.0066	0.0165	36659	63137	26.7	0.1896	11	103282190	11	103282190	*	rs12574626	R	11	103152919	chr11:103152919	rs12574626	a	g	0.1245	-0.0385	0.0099	0.0001086	103152919	103282190	11	103282190	11	103282190	*	R	0.4	-3.88889
chr5:79318093:G:C	0.9303	C	G	0.6272	-0.0009	0.0105	36659	63137	10.5	0.3445	5	79318093	5	79318093	*	rs2131977	S	5	78613916	chr5:78613916	rs2131977	c	g	0.6236	0.0363	0.0066	3.731e-08	78613916	79318093	5	79318093	5	79318093	*	S	-0.0857143	5.5
chr6:75711287:A:G	0.9403	A	G	0.6461	-0.0008	0.0105	36659	63137	0	0.6969	6	75711287	6	75711287	*	rs3765140	R	6	76421003	chr6:76421003	rs3765140	a	g	0.6417	0.0303	0.0066	4.358e-06	76421003	75711287	6	75711287	6	75711287	*	R	-0.0761905	4.59091
chr8:19982000:T:C	0.3123	T	C	0.9701	0.0303	0.03	36659	63137	32.3	0.1407	8	19982000	8	19982000	*	rs75902744	Y	8	19839511	chr8:19839511	rs75902744	t	c	0.9744	-0.0746	0.0204	0.0002584	19839511	19982000	8	19982000	8	19982000	*	Y	1.01	-3.65686
chr15:67728942:A:G	0.6869	A	G	0.5199	-0.0041	0.0101	36659	63137	12.1	0.3291	15	67728942	15	67728942	*	rs9302246	R	15	68021280	chr15:68021280	rs9302246	a	g	0.5018	-0.0265	0.0064	3.337e-05	68021280	67728942	15	67728942	15	67728942	*	R	-0.405941	-4.14062
chr1:154341288:C:A	0.8994	A	C	0.2458	-0.0015	0.0117	36659	63137	20.9	0.244	1	154341288	1	154341288	*	rs35463210	M	1	154313764	chr1:154313764	rs35463210	a	c	0.2588	0.0267	0.0072	0.0002192	154313764	154341288	1	154341288	1	154341288	*	M	-0.128205	3.70833
chr3:23481318:A:C	0.3917	A	C	0.7552	-0.01	0.0117	36659	63137	0	0.7819	3	23481318	3	23481318	*	rs1692647	M	3	23522809	chr3:23522809	rs1692647	a	c	0.7592	-0.0312	0.0073	2.072e-05	23522809	23481318	3	23481318	3	23481318	*	M	-0.854701	-4.27397
chr6:139412918:T:C	0.05539	T	C	0.9943	0.153	0.0799	35592	60847	0	0.8663	6	139412918	6	139412918	*	rs185299103	Y	6	139734055	chr6:139734055	rs185299103	t	c	0.9903	-0.1609	0.041	8.846e-05	139734055	139412918	6	139412918	6	139412918	*	Y	1.91489	-3.92439
chr2:58652358:C:T	0.4581	T	C	0.4274	0.0076	0.0102	36659	63137	0	0.8741	2	58652358	2	58652358	*	rs6724384	Y	2	58879493	chr2:58879493	rs6724384	t	c	0.43	-0.0307	0.0065	2.254e-06	58879493	58652358	2	58652358	2	58652358	*	Y	0.745098	-4.72308
chr8:10124344:C:A	0.04721	A	C	0.4485	-0.0203	0.0102	36390	62462	0	0.5692	8	10124344	8	10124344	*	rs17689674	M	8	9981854	chr8:9981854	rs17689674	a	c	0.4499	0.044	0.0065	1.218e-11	9981854	10124344	8	10124344	8	10124344	*	M	-1.9902	6.76923
chr7:32051603:A:T	0.25	A	T	0.9618	-0.0301	0.0262	36659	63137	18.3	0.2695	7	32051603	7	32051603	*	rs2072182	W	7	32091215	chr7:32091215	rs2072182	a	t	0.9607	-0.058	0.0165	0.0004549	32091215	32051603	7	32051603	7	32051603	*	W	-1.14885	-3.51515
chr5:102234532:T:C	0.67	T	C	0.9181	0.0078	0.0184	36659	63137	0	0.6014	5	102234532	5	102234532	*	rs3811976	Y	5	101570236	chr5:101570236	rs3811976	t	c	0.9051	-0.0645	0.0109	3.154e-09	101570236	102234532	5	102234532	5	102234532	*	Y	0.423913	-5.91743
chr10:91961886:G:A	0.01141	A	G	0.3473	0.0268	0.0106	36659	63137	41.3	0.07347	10	91961886	10	91961886	*	rs12413858	R	10	93721643	chr10:93721643	rs12413858	a	g	0.3695	-0.0424	0.0066	1.294e-10	93721643	91961886	10	91961886	10	91961886	*	R	2.5283	-6.42424
chr5:102456271:G:A	0.4565	A	G	0.2862	-0.0083	0.0111	36659	63137	0	0.7346	5	102456271	5	102456271	*	rs10434749	R	5	101791975	chr5:101791975	rs10434749	a	g	0.3039	0.0407	0.0069	3.869e-09	101791975	102456271	5	102456271	5	102456271	*	R	-0.747748	5.89855
chr5:166680413:G:C	0.5149	C	G	0.3435	-0.0069	0.0107	36659	63137	17.8	0.2739	5	166680413	5	166680413	*	rs12652545	S	5	166107418	chr5:166107418	rs12652545	c	g	0.3594	0.0266	0.0067	7.2e-05	166107418	166680413	5	166680413	5	166680413	*	S	-0.64486	3.97015
chr10:85298497:A:G	0.6411	A	G	0.7417	-0.0054	0.0115	36659	63137	0	0.8443	10	85298497	10	85298497	*	rs12769551	R	10	87058253	chr10:87058253	rs12769551	a	g	0.7267	0.0248	0.0071	0.0004953	87058253	85298497	10	85298497	10	85298497	*	R	-0.469565	3.49296
chr1:26132499:A:T	0.7692	A	T	0.8172	0.0038	0.013	36659	63137	22.6	0.2286	1	26132499	1	26132499	*	rs2783622	W	1	26458990	chr1:26458990	rs2783622	a	t	0.8277	0.0389	0.0085	4.501e-06	26458990	26132499	1	26132499	1	26132499	*	W	0.292308	4.57647
chr8:128551116:T:C	0.3419	T	C	0.8861	0.015	0.0158	36659	63137	21.4	0.2392	8	128551116	8	128551116	*	rs78830272	Y	8	129563362	chr8:129563362	rs78830272	t	c	0.8904	-0.0472	0.0102	3.361e-06	129563362	128551116	8	128551116	8	128551116	*	Y	0.949367	-4.62745
chr10:79175326:G:C	0.3788	C	G	0.5353	-0.0095	0.0108	36659	63137	27.7	0.1809	10	79175326	10	79175326	*	rs780148	B	10	80935083	chr10:80935083	rs780148	c	g	0.5347	-0.0615	0.007	1.837e-18	80935083	79175326	10	79175326	10	79175326	*	B	-0.87963	-8.78571
chr6:32436443:G:C	0.3217	C	G	0.7016	-0.0112	0.0113	35353	56437	24.9	0.2226	6	32436443	6	32436443	*	rs3129867	S	6	32404220	chr6:32404220	rs3129867	c	g	0.6864	0.0472	0.007	1.716e-11	32404220	32436443	6	32436443	6	32436443	*	S	-0.99115	6.74286
chr11:85672289:C:T	0.255	T	C	0.0428	0.0282	0.0248	36659	63137	0	0.9287	11	85672289	11	85672289	*	rs117647563	Y	11	85383333	chr11:85383333	rs117647563	t	c	0.0457	-0.0694	0.0157	9.922e-06	85383333	85672289	11	85672289	11	85672289	*	Y	1.1371	-4.42038
chr7:45047066:A:G	0.8057	A	G	0.8044	-0.0031	0.0127	36659	63137	26.5	0.1919	7	45047066	7	45047066	*	rs10951792	R	7	45086665	chr7:45086665	rs10951792	a	g	0.79	-0.0357	0.0079	5.462e-06	45086665	45047066	7	45047066	7	45047066	*	R	-0.244094	-4.51899
chr7:50977101:A:G	0.1259	A	G	0.0376	0.0448	0.0293	36659	63137	0	0.7082	7	50977101	7	50977101	*	rs6979183	R	7	51044798	chr7:51044798	rs6979183	a	g	0.0365	0.0666	0.0172	0.0001051	51044798	50977101	7	50977101	7	50977101	*	R	1.52901	3.87209
chr5:75728555:T:G	0.08407	T	G	0.785	-0.0212	0.0123	36659	63137	0	0.6604	5	75728555	5	75728555	*	rs4704235	K	5	75024380	chr5:75024380	rs4704235	t	g	0.7746	0.0368	0.0076	1.474e-06	75024380	75728555	5	75728555	5	75728555	*	K	-1.72358	4.84211
chr6:41790488:A:G	0.7622	A	G	0.9839	-0.0121	0.04	36390	62462	0	0.8461	6	41790488	6	41790488	*	rs115340209	R	6	41758226	chr6:41758226	rs115340209	a	g	0.9813	-0.0911	0.0236	0.0001102	41758226	41790488	6	41790488	6	41790488	*	R	-0.3025	-3.86017
chr15:76647974:A:G	0.5154	A	G	0.5024	0.0065	0.0101	36659	63137	0	0.6165	15	76647974	15	76647974	*	rs7163397	R	15	76940315	chr15:76940315	rs7163397	a	g	0.5051	-0.0265	0.0064	3.337e-05	76940315	76647974	15	76647974	15	76647974	*	R	0.643564	-4.14062
chr6:31387925:G:C	0.6092	C	G	0.878	-0.008	0.0156	36390	62462	24.2	0.2205	6	31387925	6	31387925	*	rs2523480	S	6	31355702	chr6:31355702	rs2523480	c	g	0.8508	0.0643	0.0091	1.679e-12	31355702	31387925	6	31387925	6	31387925	*	S	-0.512821	7.06593
chr15:56997934:T:C	0.839	T	C	0.9695	-0.006	0.0294	36659	63137	22.2	0.2322	15	56997934	15	56997934	*	rs78731098	Y	15	57290132	chr15:57290132	rs78731098	t	c	0.962	-0.0874	0.0169	2.163e-07	57290132	56997934	15	56997934	15	56997934	*	Y	-0.204082	-5.1716
chr3:48116749:C:T	0.6119	T	C	0.6457	-0.0054	0.0107	36659	63137	12.4	0.326	3	48116749	3	48116749	*	rs7427648	Y	3	48158239	chr3:48158239	rs7427648	t	c	0.6563	0.0235	0.0067	0.0004533	48158239	48116749	3	48116749	3	48116749	*	Y	-0.504673	3.50746
chr8:9226079:A:G	0.2314	A	G	0.2208	-0.0151	0.0126	36390	62462	14.3	0.3115	8	9226079	8	9226079	*	rs2929310	R	8	9083589	chr8:9083589	rs2929310	a	g	0.2297	0.0359	0.0077	3.596e-06	9083589	9226079	8	9226079	8	9226079	*	R	-1.19841	4.66234
chr18:38602929:G:A	0.9874	A	G	0.8989	-0.0003	0.018	36659	63137	32.9	0.1358	18	38602929	18	38602929	*	rs2156435	R	18	36182893	chr18:36182893	rs2156435	a	g	0.9264	-0.0557	0.0125	7.805e-06	36182893	38602929	18	38602929	18	38602929	*	R	-0.0166667	-4.456
chr9:94764571:C:A	0.93	A	C	0.0631	0.0018	0.0207	36659	63137	0	0.9981	9	94764571	9	94764571	*	rs112045297	M	9	97526853	chr9:97526853	rs112045297	a	c	0.0623	-0.0549	0.0134	4.196e-05	97526853	94764571	9	94764571	9	94764571	*	M	0.0869565	-4.09701
chr11:128714080:C:T	0.3193	T	C	0.0274	0.0336	0.0337	36390	62462	0	0.7499	11	128714080	11	128714080	*	rs112595469	Y	11	128583975	chr11:128583975	rs112595469	t	c	0.029	0.0917	0.02	4.531e-06	128583975	128714080	11	128714080	11	128714080	*	Y	0.997033	4.585
chr15:60666329:A:G	0.3477	A	G	0.2492	-0.0119	0.0127	36659	63137	2.5	0.4186	15	60666329	15	60666329	*	rs339975	R	15	60958528	chr15:60958528	rs339975	a	g	0.2223	-0.028	0.008	0.0004336	60958528	60666329	15	60666329	15	60666329	*	R	-0.937008	-3.5
chr3:149477951:C:A	0.7702	A	C	0.4136	-0.003	0.0103	36659	63137	10.4	0.3456	3	149477951	3	149477951	*	rs4321472	M	3	149195738	chr3:149195738	rs4321472	a	c	0.4207	0.0332	0.0065	3.148e-07	149195738	149477951	3	149477951	3	149477951	*	M	-0.291262	5.10769
chr12:6576103:T:A	0.01177	A	T	0.1663	-0.0346	0.0137	36390	62462	0	0.5482	12	6576103	12	6576103	*	rs11064260	H	12	6685269	chr12:6685269	rs11064260	a	t	0.1796	0.0355	0.0091	9.731e-05	6685269	6576103	12	6576103	12	6576103	*	H	-2.52555	3.9011
chr6:32706382:C:G	0.625	C	G	0.7456	0.0058	0.0118	36659	63137	6.5	0.3822	6	32706382	6	32706382	*	rs9275508	S	6	32674159	chr6:32674159	rs9275508	c	g	0.7432	-0.0475	0.0073	9.114e-11	32674159	32706382	6	32706382	6	32706382	*	S	0.491525	-6.50685
chr3:114653092:T:C	0.07958	T	C	0.9147	-0.0319	0.0182	36659	63137	0	0.5964	3	114653092	3	114653092	*	rs76183894	Y	3	114371939	chr3:114371939	rs76183894	t	c	0.9184	0.0469	0.0118	7.369e-05	114371939	114653092	3	114653092	3	114653092	*	Y	-1.75275	3.97458
chr1:6633816:A:G	0.8465	A	G	0.6475	0.0021	0.0106	36659	63137	51.5	0.02389	1	6633816	1	6633816	*	rs11583890	R	1	6693876	chr1:6693876	rs11583890	a	g	0.6632	-0.0305	0.0067	5.324e-06	6693876	6633816	1	6633816	1	6633816	*	R	0.198113	-4.55224
chr20:43634228:G:A	0.3716	A	G	0.7716	0.0114	0.0127	36659	63137	0	0.9445	20	43634228	20	43634228	*	rs6031003	R	20	42262868	chr20:42262868	rs6031003	a	g	0.793	0.0345	0.0081	1.875e-05	42262868	43634228	20	43634228	20	43634228	*	R	0.897638	4.25926
chr2:651483:G:A	0.1512	A	G	0.177	0.0189	0.0131	36659	63137	1.3	0.4292	2	651483	2	651483	*	rs6756518	R	2	651483	chr2:651483	rs6756518	a	g	0.1712	-0.0492	0.0085	6.581e-09	651483	651483	2	651483	2	651483	*	R	1.44275	-5.78824
chr19:31438274:T:C	0.5788	T	C	0.3761	0.0059	0.0105	36659	63137	41	0.07554	19	31438274	19	31438274	*	rs7248006	Y	19	31929180	chr19:31929180	rs7248006	t	c	0.3953	-0.0286	0.0066	1.452e-05	31929180	31438274	19	31438274	19	31438274	*	Y	0.561905	-4.33333
chr8:41614713:A:G	0.1085	A	G	0.9107	0.0288	0.0179	36659	63137	10.1	0.3483	8	41614713	8	41614713	*	rs35205809	R	8	41472232	chr8:41472232	rs35205809	a	g	0.9197	0.0473	0.0119	7.408e-05	41472232	41614713	8	41614713	8	41614713	*	R	1.60894	3.97479
chr6:32381934:A:G	0.0002023	A	G	0.7305	0.0434	0.0117	35353	56437	0	0.4633	6	32381934	6	32381934	*	rs9268454	R	6	32349711	chr6:32349711	rs9268454	a	g	0.7223	-0.0464	0.0072	1.339e-10	32349711	32381934	6	32381934	6	32381934	*	R	3.7094	-6.44444
chr3:136124320:C:T	0.7437	T	C	0.7608	0.0039	0.012	36659	63137	0	0.9033	3	136124320	3	136124320	*	rs9840812	Y	3	135843162	chr3:135843162	rs9840812	t	c	0.7749	0.0377	0.0077	1.14e-06	135843162	136124320	3	136124320	3	136124320	*	Y	0.325	4.8961
chr10:79188836:A:G	0.7066	A	G	0.5853	0.0039	0.0103	36659	63137	15.7	0.2948	10	79188836	10	79188836	*	rs703974	R	10	80948593	chr10:80948593	rs703974	a	g	0.585	0.067	0.0065	5.656e-25	80948593	79188836	10	79188836	10	79188836	*	R	0.378641	10.3077
chr17:46724418:G:A	7.459e-09	A	G	0.2142	-0.0718	0.0124	36659	63137	64.7	0.001593	17	46724418	17	46724418	*	rs199451	R	17	44801784	chr17:44801784	rs199451	a	g	0.1999	0.0186	0.0081	0.02105	44801784	46724418	17	46724418	17	46724418	*	R	-5.79032	2.2963
chr8:41369688:A:G	0.9815	A	G	0.8989	-0.0004	0.0168	36659	63137	42.8	0.06446	8	41369688	8	41369688	*	rs78623944	R	8	41227207	chr8:41227207	rs78623944	a	g	0.8823	-0.0503	0.0099	4.26e-07	41227207	41369688	8	41369688	8	41369688	*	R	-0.0238095	-5.08081
chr6:31513758:C:G	0.1214	C	G	0.2073	0.0192	0.0124	36390	62462	11.3	0.3387	6	31513758	6	31513758	*	rs3130613	S	6	31481535	chr6:31481535	rs3130613	c	g	0.2384	-0.0446	0.0075	3.294e-09	31481535	31513758	6	31513758	6	31513758	*	S	1.54839	-5.94667
chr17:3933997:C:T	0.8987	T	C	0.148	0.0019	0.0146	36659	63137	0	0.8951	17	3933997	17	3933997	*	rs7219670	Y	17	3837291	chr17:3837291	rs7219670	t	c	0.147	-0.0494	0.0093	1.15e-07	3837291	3933997	17	3933997	17	3933997	*	Y	0.130137	-5.31183
chr2:30493895:T:C	0.7561	T	C	0.418	-0.0032	0.0102	36659	63137	0	0.7653	2	30493895	2	30493895	*	rs10201729	Y	2	30716761	chr2:30716761	rs10201729	t	c	0.4242	-0.0262	0.0064	4.093e-05	30716761	30493895	2	30493895	2	30493895	*	Y	-0.313725	-4.09375
chr1:229488149:A:T	0.6845	A	T	0.7926	-0.0051	0.0125	36659	63137	67	0.0007617	1	229488149	1	229488149	*	rs4925456	W	1	229623896	chr1:229623896	rs4925456	a	t	0.7999	-0.0317	0.008	6.784e-05	229623896	229488149	1	229488149	1	229488149	*	W	-0.408	-3.9625
chr5:53989244:T:A	0.2666	A	T	0.6349	0.0117	0.0106	36659	63137	26.8	0.1888	5	53989244	5	53989244	*	rs1664796	W	5	53285074	chr5:53285074	rs1664796	a	t	0.6285	0.0364	0.0066	3.423e-08	53285074	53989244	5	53989244	5	53989244	*	W	1.10377	5.51515
chr6:51644417:G:A	0.0005986	A	G	0.0261	0.1087	0.0317	36659	63137	22.8	0.2266	6	51644417	6	51644417	*	rs2580012	D	6	51509215	chr6:51509215	rs2580012	a	g	0.0272	0.0919	0.0197	3.03e-06	51509215	51644417	6	51644417	6	51644417	*	D	3.42902	4.66497
chr16:69931121:A:T	0.299	A	T	0.2621	0.0121	0.0117	36659	63137	0	0.4825	16	69931121	16	69931121	*	rs2270840	W	16	69965024	chr16:69965024	rs2270840	a	t	0.27	-0.0297	0.0073	5.072e-05	69965024	69931121	16	69931121	16	69931121	*	W	1.03419	-4.06849
chr22:41211052:A:G	0.6967	A	G	0.6312	0.0041	0.0105	36659	63137	48.7	0.03438	22	41211052	22	41211052	*	rs139441	R	22	41607056	chr22:41607056	rs139441	a	g	0.6223	0.0341	0.0066	2.346e-07	41607056	41211052	22	41211052	22	41211052	*	R	0.390476	5.16667
chr8:104633338:T:C	0.2548	T	C	0.8808	0.0177	0.0155	36659	63137	21.1	0.2423	8	104633338	8	104633338	*	rs35465370	B	8	105645566	chr8:105645566	rs35465370	t	c	0.8806	0.0368	0.0099	0.0002158	105645566	104633338	8	104633338	8	104633338	*	B	1.14194	3.71717
chr10:12146807:C:T	0.6584	T	C	0.401	-0.0046	0.0103	36659	63137	1.5	0.4276	10	12146807	10	12146807	*	rs11594985	Y	10	12188806	chr10:12188806	rs11594985	t	c	0.4146	0.0279	0.0065	1.724e-05	12188806	12146807	10	12146807	10	12146807	*	Y	-0.446602	4.29231
chr10:101609844:T:C	0.9053	T	C	0.6953	0.0013	0.0109	36659	63137	28.6	0.173	10	101609844	10	101609844	*	rs7918111	Y	10	103369601	chr10:103369601	rs7918111	t	c	0.7081	0.0255	0.007	0.0002779	103369601	101609844	10	101609844	10	101609844	*	Y	0.119266	3.64286
chr6:50338318:T:G	0.1784	T	G	0.9522	0.0319	0.0237	36659	63137	52.9	0.01963	6	50338318	6	50338318	*	rs6921764	K	6	50306031	chr6:50306031	rs6921764	t	g	0.9401	-0.0522	0.0136	0.0001255	50306031	50338318	6	50338318	6	50338318	*	K	1.34599	-3.83824
chr15:43545085:A:G	0.2661	A	G	0.8853	0.0178	0.016	36659	63137	0	0.9067	15	43545085	15	43545085	*	rs2439834	R	15	43837283	chr15:43837283	rs2439834	a	g	0.9013	0.0406	0.0108	0.0001667	43837283	43545085	15	43545085	15	43545085	*	R	1.1125	3.75926
chr6:31347978:A:G	0.368	A	G	0.3543	0.0095	0.0105	36390	62462	0	0.6649	6	31347978	6	31347978	*	rs2596522	R	6	31315755	chr6:31315755	rs2596522	a	g	0.3576	-0.037	0.0067	3.359e-08	31315755	31347978	6	31347978	6	31347978	*	R	0.904762	-5.52239
chr3:152703802:C:T	0.5384	T	C	0.6962	0.0068	0.011	36659	63137	14.9	0.3022	3	152703802	3	152703802	*	rs9848115	Y	3	152421591	chr3:152421591	rs9848115	t	c	0.7018	-0.0368	0.0069	1.008e-07	152421591	152703802	3	152703802	3	152703802	*	Y	0.618182	-5.33333
chr9:123542027:T:C	0.04301	T	C	0.8527	-0.0286	0.0142	36659	63137	10.6	0.3432	9	123542027	9	123542027	*	rs4838066	Y	9	126304306	chr9:126304306	rs4838066	t	c	0.8528	-0.0324	0.009	0.0003204	126304306	123542027	9	123542027	9	123542027	*	Y	-2.01408	-3.6
chr10:12226995:T:C	0.3428	T	C	0.4361	0.0097	0.0102	36659	63137	0	0.9821	10	12226995	10	12226995	*	rs7897432	Y	10	12268994	chr10:12268994	rs7897432	t	c	0.4434	0.0271	0.0064	2.205e-05	12268994	12226995	10	12226995	10	12226995	*	Y	0.95098	4.23438
chr11:103275800:G:A	0.9507	A	G	0.179	0.0008	0.0132	36659	63137	3.4	0.4105	11	103275800	11	103275800	*	rs607814	R	11	103146529	chr11:103146529	rs607814	a	g	0.1922	-0.0371	0.0082	5.551e-06	103146529	103275800	11	103275800	11	103275800	*	R	0.0606061	-4.52439
chr11:9818309:A:C	0.7034	A	C	0.3497	0.004	0.0106	36659	63137	0	0.969	11	9818309	11	9818309	*	rs17268414	M	11	9839856	chr11:9839856	rs17268414	a	c	0.3233	-0.0285	0.0068	2.818e-05	9839856	9818309	11	9818309	11	9818309	*	M	0.377358	-4.19118
chr12:120987649:C:T	0.3335	T	C	0.0211	-0.0347	0.0359	36659	63137	0	0.9921	12	120987649	12	120987649	*	rs76079449	Y	12	121425452	chr12:121425452	rs76079449	t	c	0.0226	0.1194	0.0218	4.192e-08	121425452	120987649	12	120987649	12	120987649	*	Y	-0.966574	5.47706
chr8:10438056:G:C	0.1685	C	G	0.2339	-0.0164	0.0119	36390	62462	13.7	0.317	8	10438056	8	10438056	*	rs35073964	S	8	10295566	chr8:10295566	rs35073964	c	g	0.2361	0.0267	0.0075	0.0003974	10295566	10438056	8	10438056	8	10438056	*	S	-1.37815	3.56
chr12:60778746:G:A	0.8706	A	G	0.1776	0.0022	0.0132	36659	63137	0	0.7416	12	60778746	12	60778746	*	rs12422504	R	12	61172527	chr12:61172527	rs12422504	a	g	0.1734	0.0304	0.0084	0.0002842	61172527	60778746	12	60778746	12	60778746	*	R	0.166667	3.61905
chr22:32011034:A:G	0.3726	A	G	0.9371	0.019	0.0213	36659	63137	6.4	0.3828	22	32011034	22	32011034	*	rs117079807	R	22	32407021	chr22:32407021	rs117079807	a	g	0.9173	0.0616	0.0119	2.459e-07	32407021	32011034	22	32011034	22	32011034	*	R	0.892019	5.17647
chr4:118568930:C:T	0.06737	T	C	0.0615	0.0386	0.0211	36659	63137	0	0.847	4	118568930	4	118568930	*	rs55845920	Y	4	119490085	chr4:119490085	rs55845920	t	c	0.0691	0.0487	0.0127	0.000121	119490085	118568930	4	118568930	4	118568930	*	Y	1.82938	3.83465
chr3:14895753:A:G	0.7578	A	G	0.2836	-0.0035	0.0113	36659	63137	0	0.7293	3	14895753	3	14895753	*	rs1898041	R	3	14937260	chr3:14937260	rs1898041	a	g	0.27	0.0307	0.0072	2.143e-05	14937260	14895753	3	14895753	3	14895753	*	R	-0.309735	4.26389
chr2:158417594:A:G	0.4485	A	G	0.805	0.0097	0.0127	36659	63137	18.9	0.2634	2	158417594	2	158417594	*	rs72944422	R	2	159274106	chr2:159274106	rs72944422	a	g	0.811	-0.0298	0.0081	0.0002188	159274106	158417594	2	158417594	2	158417594	*	R	0.76378	-3.67901
chr16:29975204:G:A	1.004e-06	A	G	0.4196	-0.0502	0.0103	36659	63137	0	0.4615	16	29975204	16	29975204	*	rs11150577	R	16	29986525	chr16:29986525	rs11150577	a	g	0.4494	0.0367	0.0064	9.128e-09	29986525	29975204	16	29975204	16	29975204	*	R	-4.87379	5.73438
chr5:151666362:C:T	0.1471	T	C	0.0053	-0.1135	0.0783	36086	60096	0	0.4446	5	151666362	5	151666362	*	rs41290587	Y	5	151045923	chr5:151045923	rs41290587	t	c	0.0067	0.1513	0.0433	0.0004822	151045923	151666362	5	151666362	5	151666362	*	Y	-1.44955	3.49423
chr4:75287632:A:G	0.4881	A	G	0.596	-0.0071	0.0103	36659	63137	6.5	0.3816	4	75287632	4	75287632	*	rs1497215	R	4	76212842	chr4:76212842	rs1497215	a	g	0.6076	0.0248	0.0065	0.0001333	76212842	75287632	4	75287632	4	75287632	*	R	-0.68932	3.81538
chr8:10777631:G:A	0.3566	A	G	0.5794	0.0094	0.0102	36390	62462	0	0.8777	8	10777631	8	10777631	*	rs6601523	R	8	10635141	chr8:10635141	rs6601523	a	g	0.5921	-0.0389	0.0066	3.695e-09	10635141	10777631	8	10777631	8	10777631	*	R	0.921569	-5.89394
chr6:53053227:T:C	0.9879	T	C	0.9887	-0.0008	0.0525	36227	62057	43.4	0.07809	6	53053227	6	53053227	*	rs114819880	Y	6	52918025	chr6:52918025	rs114819880	t	c	0.9909	-0.132	0.0365	0.0003034	52918025	53053227	6	53053227	6	53053227	*	Y	-0.0152381	-3.61644
chr5:46295503:A:G	0.6593	A	G	0.4667	0.0048	0.0108	36659	63137	55.7	0.0125	5	46295503	5	46295503	*	rs8188077	R	5	46295605	chr5:46295605	rs8188077	a	g	0.4402	0.0228	0.0065	0.0004443	46295605	46295503	5	46295503	5	46295503	*	R	0.444444	3.50769
chr11:9843819:G:A	0.8465	A	G	0.0992	0.0033	0.017	36659	63137	6.5	0.3815	11	9843819	11	9843819	*	rs74236242	R	11	9865366	chr11:9865366	rs74236242	a	g	0.104	0.0508	0.0104	9.542e-07	9865366	9843819	11	9843819	11	9843819	*	R	0.194118	4.88462
chr1:213988477:G:A	0.0706	A	G	0.4797	-0.0182	0.0101	36659	63137	14.1	0.3096	1	213988477	1	213988477	*	rs340839	R	1	214161820	chr1:214161820	rs340839	a	g	0.4886	0.0561	0.0064	1.582e-18	214161820	213988477	1	213988477	1	213988477	*	R	-1.80198	8.76562
chr7:13841137:T:G	0.685	T	G	0.9801	-0.0147	0.0362	36390	62462	35.6	0.1235	7	13841137	7	13841137	*	rs12670923	K	7	13880762	chr7:13880762	rs12670923	t	g	0.976	0.0777	0.0218	0.00036	13880762	13841137	7	13841137	7	13841137	*	K	-0.406077	3.56422
chr22:31999480:A:C	0.3757	A	C	0.9372	0.0189	0.0213	36659	63137	7.1	0.376	22	31999480	22	31999480	*	rs75348576	M	22	32395467	chr22:32395467	rs75348576	a	c	0.9173	0.0613	0.0119	2.811e-07	32395467	31999480	22	31999480	22	31999480	*	M	0.887324	5.15126
chr3:47388696:G:T	0.6342	T	G	0.4052	0.0049	0.0103	36659	63137	0	0.6631	3	47388696	3	47388696	*	rs56351005	K	3	47430186	chr3:47430186	rs56351005	t	g	0.3968	-0.0242	0.0069	0.0004618	47430186	47388696	3	47388696	3	47388696	*	K	0.475728	-3.50725
chr5:106282572:G:A	0.5528	A	G	0.1189	-0.0092	0.0156	36659	63137	0	0.8796	5	106282572	5	106282572	*	rs34008883	D	5	105618273	chr5:105618273	rs34008883	a	g	0.121	0.0351	0.0097	0.0003125	105618273	106282572	5	106282572	5	106282572	*	D	-0.589744	3.61856
chr12:65932359:G:A	0.461	A	G	0.1813	-0.0098	0.0133	36659	63137	0	0.749	12	65932359	12	65932359	*	rs10784500	R	12	66326139	chr12:66326139	rs10784500	a	g	0.1844	0.0356	0.0083	1.678e-05	66326139	65932359	12	65932359	12	65932359	*	R	-0.736842	4.28916
chr10:112916792:A:T	0.8646	A	T	0.7539	0.002	0.0119	36659	63137	41.8	0.0707	10	112916792	10	112916792	*	rs7095402	W	10	114676551	chr10:114676551	rs7095402	a	t	0.7606	-0.0326	0.0075	1.529e-05	114676551	112916792	10	112916792	10	112916792	*	W	0.168067	-4.34667
chr2:158629742:T:A	0.2396	A	T	0.7868	0.0146	0.0124	36659	63137	0	0.4571	2	158629742	2	158629742	*	rs7591662	W	2	159486254	chr2:159486254	rs7591662	a	t	0.7984	-0.0289	0.008	0.0002814	159486254	158629742	2	158629742	2	158629742	*	W	1.17742	-3.6125
chr10:112992227:G:A	0.8648	A	G	0.0862	-0.0031	0.018	36659	63137	50.9	0.02589	10	112992227	10	112992227	*	rs58064715	R	10	114751986	chr10:114751986	rs58064715	a	g	0.0868	0.1418	0.0114	1.915e-35	114751986	112992227	10	112992227	10	112992227	*	R	-0.172222	12.4386
chr3:88139270:G:A	0.4975	A	G	0.8443	0.0096	0.0142	36659	63137	0	0.5116	3	88139270	3	88139270	*	rs9813894	R	3	88188420	chr3:88188420	rs9813894	a	g	0.8482	0.0312	0.0089	0.0004553	88188420	88139270	3	88139270	3	88139270	*	R	0.676056	3.50562
chr5:23362150:C:T	0.1683	T	C	0.1014	0.0233	0.0169	36659	63137	0	0.4749	5	23362150	5	23362150	*	rs57539427	Y	5	23362259	chr5:23362259	rs57539427	t	c	0.1068	0.0366	0.0103	0.0003611	23362259	23362150	5	23362150	5	23362150	*	Y	1.3787	3.5534
chr9:123704923:C:T	0.5221	T	C	0.2962	0.0071	0.011	36659	63137	47.4	0.04004	9	123704923	9	123704923	*	rs4838074	Y	9	126467202	chr9:126467202	rs4838074	t	c	0.3001	0.0329	0.007	2.733e-06	126467202	123704923	9	123704923	9	123704923	*	Y	0.645455	4.7
chr3:158557355:C:A	0.2021	A	C	0.4719	0.0128	0.01	36659	63137	0	0.5945	3	158557355	3	158557355	*	rs1714525	V	3	158275144	chr3:158275144	rs1714525	a	c	0.48	0.0317	0.0064	6.93e-07	158275144	158557355	3	158557355	3	158557355	*	V	1.28	4.95312
chr12:65325780:C:T	0.7925	T	C	0.0022	-0.0359	0.1366	32228	42115	0	0.9247	12	65325780	12	65325780	*	rs17101263	Y	12	65719560	chr12:65719560	rs17101263	t	c	0.0015	0.4036	0.0999	5.331e-05	65719560	65325780	12	65325780	12	65325780	*	Y	-0.262811	4.04004
chr9:34036758:C:T	0.1824	T	C	0.6322	0.014	0.0105	36659	63137	0	0.7801	9	34036758	9	34036758	*	rs1785507	Y	9	34036756	chr9:34036756	rs1785507	t	c	0.6142	0.0306	0.0065	2.431e-06	34036756	34036758	9	34036758	9	34036758	*	Y	1.33333	4.70769
chr6:26272601:T:C	0.1479	T	C	0.6166	-0.015	0.0103	36659	63137	23.1	0.2233	6	26272601	6	26272601	*	rs9393691	Y	6	26272829	chr6:26272829	rs9393691	t	c	0.615	0.0247	0.0066	0.0001807	26272829	26272601	6	26272601	6	26272601	*	Y	-1.45631	3.74242
chr5:102315157:A:G	0.3649	A	G	0.6964	0.0099	0.0109	36659	63137	0	0.5152	5	102315157	5	102315157	*	rs6893520	R	5	101650861	chr5:101650861	rs6893520	a	g	0.6874	-0.0391	0.0069	1.53e-08	101650861	102315157	5	102315157	5	102315157	*	R	0.908257	-5.66667
chr6:31197373:G:C	0.586	C	G	0.8688	-0.0082	0.0151	36390	62462	0	0.5706	6	31197373	6	31197373	*	rs3094610	S	6	31165150	chr6:31165150	rs3094610	c	g	0.8419	0.0589	0.0089	3.636e-11	31165150	31197373	6	31197373	6	31197373	*	S	-0.543046	6.61798
chr3:129748648:A:C	0.6562	A	C	0.9455	-0.0099	0.0223	36659	63137	0	0.4501	3	129748648	3	129748648	*	rs111807666	M	3	129467491	chr3:129467491	rs111807666	a	c	0.9481	0.0559	0.0148	0.0001528	129467491	129748648	3	129748648	3	129748648	*	M	-0.443946	3.77703
chr12:133125574:T:C	0.9602	T	C	0.4168	-0.0005	0.0105	36659	63137	0	0.8153	12	133125574	12	133125574	*	rs7314723	Y	12	133702160	chr12:133702160	rs7314723	t	c	0.3985	-0.0304	0.0066	4.052e-06	133702160	133125574	12	133125574	12	133125574	*	Y	-0.047619	-4.60606
chr20:63772835:C:G	0.5288	C	G	0.7417	-0.0073	0.0116	36659	63137	34.2	0.1249	20	63772835	20	63772835	*	rs6010649	S	20	62404188	chr20:62404188	rs6010649	c	g	0.7496	0.0264	0.0074	0.0003833	62404188	63772835	20	63772835	20	63772835	*	S	-0.62931	3.56757
chr2:164755529:A:G	0.3944	A	G	0.797	0.0107	0.0126	36659	63137	37	0.1037	2	164755529	2	164755529	*	rs355825	D	2	165612039	chr2:165612039	rs355825	a	g	0.8067	0.0318	0.0082	9.868e-05	165612039	164755529	2	164755529	2	164755529	*	D	0.849206	3.87805
chr5:44789070:T:C	0.8283	T	C	0.6114	-0.0022	0.0104	36659	63137	0	0.8397	5	44789070	5	44789070	*	rs1821934	Y	5	44789172	chr5:44789172	rs1821934	t	c	0.6006	-0.0387	0.0065	2.498e-09	44789172	44789070	5	44789070	5	44789070	*	Y	-0.211538	-5.95385
chr15:76640746:C:T	0.4909	T	C	0.4977	-0.0069	0.0101	36659	63137	0	0.6247	15	76640746	15	76640746	*	rs4886822	Y	15	76933087	chr15:76933087	rs4886822	t	c	0.4949	0.0268	0.0064	2.715e-05	76933087	76640746	15	76640746	15	76640746	*	Y	-0.683168	4.1875
chr3:115318148:C:T	0.226	T	C	0.0586	0.026	0.0215	36659	63137	2.3	0.4201	3	115318148	3	115318148	*	rs4571211	Y	3	115036995	chr3:115036995	rs4571211	t	c	0.0624	0.0607	0.0136	8.214e-06	115036995	115318148	3	115318148	3	115318148	*	Y	1.2093	4.46324
chr6:32245275:A:T	0.03285	A	T	0.7728	0.0263	0.0123	36390	62462	0	0.6456	6	32245275	6	32245275	*	rs9267954	W	6	32213052	chr6:32213052	rs9267954	a	t	0.7407	-0.0426	0.0073	6.159e-09	32213052	32245275	6	32245275	6	32245275	*	W	2.13821	-5.83562
chr1:39107547:C:A	0.008407	A	C	0.0833	0.0508	0.0193	36659	63137	3.9	0.4053	1	39107547	1	39107547	*	rs7555014	M	1	39573219	chr1:39573219	rs7555014	a	c	0.0915	0.0681	0.0115	3.362e-09	39573219	39107547	1	39107547	1	39107547	*	M	2.63212	5.92174
chr7:28138643:G:T	3.893e-06	T	G	0.2041	-0.0579	0.0125	36659	63137	24.5	0.2099	7	28138643	7	28138643	*	rs4722762	K	7	28178262	chr7:28178262	rs4722762	t	g	0.2003	0.0529	0.008	2.973e-11	28178262	28138643	7	28138643	7	28138643	*	K	-4.632	6.6125
chr16:75309034:A:G	0.8236	A	G	0.2355	-0.0027	0.0121	36659	63137	15.9	0.2922	16	75309034	16	75309034	*	rs10781977	R	16	75342932	chr16:75342932	rs10781977	a	g	0.2151	-0.0286	0.0077	0.0002231	75342932	75309034	16	75309034	16	75309034	*	R	-0.22314	-3.71429
chr7:14993590:C:A	0.03895	A	C	0.3308	0.0227	0.011	36659	63137	0	0.9234	7	14993590	7	14993590	*	rs57364300	M	7	15033215	chr7:15033215	rs57364300	a	c	0.3394	0.0383	0.0068	1.827e-08	15033215	14993590	7	14993590	7	14993590	*	M	2.06364	5.63235
chr6:31894038:G:A	0.5765	A	G	0.7139	-0.0063	0.0113	36390	62462	0	0.9759	6	31894038	6	31894038	*	rs1265945	R	6	31861815	chr6:31861815	rs1265945	a	g	0.6559	0.0292	0.0068	1.782e-05	31861815	31894038	6	31894038	6	31894038	*	R	-0.557522	4.29412
chr2:120564462:T:C	0.0536	T	C	0.5809	0.0201	0.0104	36659	63137	0	0.9846	2	120564462	2	120564462	*	rs7568633	Y	2	121322038	chr2:121322038	rs7568633	t	c	0.5795	0.0293	0.0066	8.916e-06	121322038	120564462	2	120564462	2	120564462	*	Y	1.93269	4.43939
chr19:44810411:A:T	3.205e-08	A	T	0.9803	0.2367	0.0428	36227	62057	36.5	0.1263	19	44810411	19	44810411	*	rs28399649	W	19	45313668	chr19:45313668	rs28399649	a	t	0.9765	-0.0164	0.0235	0.4844	45313668	44810411	19	44810411	19	44810411	*	W	5.53037	-0.697872
chr5:50371144:C:G	0.8694	C	G	0.6768	-0.0018	0.0109	36659	63137	48.4	0.03561	5	50371144	5	50371144	*	rs62386175	S	5	49666978	chr5:49666978	rs62386175	c	g	0.6579	-0.0245	0.0067	0.000256	49666978	50371144	5	50371144	5	50371144	*	S	-0.165138	-3.65672
chr12:39046619:T:C	0.544	T	C	0.2854	0.0068	0.0112	36659	63137	12	0.3299	12	39046619	12	39046619	*	rs11170499	H	12	39440421	chr12:39440421	rs11170499	t	c	0.2675	0.0339	0.0072	2.7e-06	39440421	39046619	12	39046619	12	39046619	*	H	0.607143	4.70833
chr11:61851136:A:G	0.4227	A	G	0.6419	0.0084	0.0105	36659	63137	0	0.774	11	61851136	11	61851136	*	rs174592	R	11	61618608	chr11:61618608	rs174592	a	g	0.6258	0.0254	0.0066	0.0001178	61618608	61851136	11	61851136	11	61851136	*	R	0.8	3.84848
chr16:15043577:T:C	0.9218	T	C	0.9891	-0.0051	0.0522	36227	62057	0	0.6565	16	15043577	16	15043577	*	rs138802985	Y	16	15137434	chr16:15137434	rs138802985	t	c	0.9855	-0.1076	0.0297	0.0002962	15137434	15043577	16	15043577	16	15043577	*	Y	-0.0977011	-3.6229
chr17:46026459:T:C	4.651e-08	T	C	0.7711	0.0668	0.0122	36659	63137	55	0.01411	17	46026459	17	46026459	*	rs75010486	Y	17	44103825	chr17:44103825	rs75010486	t	c	0.7905	-0.0201	0.008	0.01154	44103825	46026459	17	46026459	17	46026459	*	Y	5.47541	-2.5125
chr17:46026459:T:C	4.651e-08	T	C	0.7711	0.0668	0.0122	36659	63137	55	0.01411	17	46026459	17	46026459	*	rs879712236	R	17	44103825	chr17:44103825	rs75010486	t	c	0.7905	-0.0201	0.008	0.01154	44103825	46026459	17	46026459	17	46026459	*	R	5.47541	-2.5125
chr14:58318063:T:C	0.5788	T	C	0.2677	0.0064	0.0116	36659	63137	0	0.6631	14	58318063	14	58318063	*	rs6573199	Y	14	58784781	chr14:58784781	rs6573199	t	c	0.284	0.0347	0.007	7.556e-07	58784781	58318063	14	58318063	14	58318063	*	Y	0.551724	4.95714
chr3:138452200:C:T	0.3125	T	C	0.5351	-0.0103	0.0102	36659	63137	0	0.9132	3	138452200	3	138452200	*	rs4678418	Y	3	138171042	chr3:138171042	rs4678418	t	c	0.5501	-0.0264	0.0065	4.766e-05	138171042	138452200	3	138452200	3	138452200	*	Y	-1.0098	-4.06154
chr3:168550846:G:A	0.4711	A	G	0.1766	0.0099	0.0137	36659	63137	0	0.6525	3	168550846	3	168550846	*	rs71627226	R	3	168268634	chr3:168268634	rs71627226	a	g	0.1805	-0.042	0.0085	7.334e-07	168268634	168550846	3	168550846	3	168550846	*	R	0.722628	-4.94118
chr14:102918736:A:G	0.1582	A	G	0.7927	0.0178	0.0126	36659	63137	0	0.7858	14	102918736	14	102918736	*	rs11850915	R	14	103385073	chr14:103385073	rs11850915	a	g	0.7942	-0.0373	0.008	2.766e-06	103385073	102918736	14	102918736	14	102918736	*	R	1.4127	-4.6625
chr11:49613216:G:A	0.0006689	A	G	0.0876	0.0604	0.0178	36659	63137	1.7	0.4254	11	49613216	11	49613216	*	rs11040443	R	11	49634768	chr11:49634768	rs11040443	a	g	0.0909	0.0478	0.0112	1.984e-05	49634768	49613216	11	49613216	11	49613216	*	R	3.39326	4.26786
chr14:79375343:A:C	0.8883	A	C	0.5654	0.0014	0.0102	36659	63137	0	0.6326	14	79375343	14	79375343	*	rs35993073	M	14	79841686	chr14:79841686	rs35993073	a	c	0.591	0.0238	0.0065	0.0002461	79841686	79375343	14	79375343	14	79375343	*	M	0.137255	3.66154
chr5:23370361:G:C	0.1061	C	G	0.1019	0.0274	0.017	36659	63137	0	0.5138	5	23370361	5	23370361	*	rs71578782	S	5	23370470	chr5:23370470	rs71578782	c	g	0.1067	0.037	0.0103	0.000311	23370470	23370361	5	23370361	5	23370361	*	S	1.61176	3.59223
chr8:10659837:C:G	0.0345	C	G	0.5802	-0.0219	0.0104	36390	62462	25.8	0.2062	8	10659837	8	10659837	*	rs11775702	S	8	10517347	chr8:10517347	rs11775702	c	g	0.5809	0.0231	0.0066	0.0004618	10517347	10659837	8	10659837	8	10659837	*	S	-2.10577	3.5
chr6:39865188:T:C	0.4949	T	C	0.3976	-0.0071	0.0104	36659	63137	0	0.6135	6	39865188	6	39865188	*	rs2504093	Y	6	39832964	chr6:39832964	rs2504093	t	c	0.4033	-0.0242	0.0065	0.0001931	39832964	39865188	6	39865188	6	39865188	*	Y	-0.682692	-3.72308
chr15:63033349:C:T	0.5158	T	C	0.7728	-0.0079	0.0122	36659	63137	1.6	0.4263	15	63033349	15	63033349	*	rs2899687	Y	15	63325548	chr15:63325548	rs2899687	t	c	0.7554	-0.0262	0.0074	0.0004244	63325548	63033349	15	63033349	15	63033349	*	Y	-0.647541	-3.54054
chr6:7302806:T:C	0.6265	T	C	0.516	0.005	0.0102	36659	63137	0	0.7343	6	7302806	6	7302806	*	rs9502593	Y	6	7303039	chr6:7303039	rs9502593	t	c	0.5097	0.0341	0.0064	9.341e-08	7303039	7302806	6	7302806	6	7302806	*	Y	0.490196	5.32812
chr1:99527556:A:G	0.8686	A	G	0.7069	-0.0019	0.0112	36659	63137	0	0.9146	1	99527556	1	99527556	*	rs11166263	R	1	99993112	chr1:99993112	rs11166263	a	g	0.692	0.0241	0.0069	0.0004875	99993112	99527556	1	99527556	1	99527556	*	R	-0.169643	3.49275
chr2:100185497:T:A	0.4014	A	T	0.2674	0.0096	0.0115	36659	63137	46.4	0.04462	2	100185497	2	100185497	*	rs13002946	W	2	100801959	chr2:100801959	rs13002946	a	t	0.2559	-0.0324	0.0073	9.838e-06	100801959	100185497	2	100185497	2	100185497	*	W	0.834783	-4.43836
chr9:20244760:A:G	0.2106	A	G	0.9369	0.0262	0.0209	36659	63137	22.1	0.2332	9	20244760	9	20244760	*	rs1379217	R	9	20244758	chr9:20244758	rs1379217	a	g	0.9302	-0.0487	0.0127	0.000121	20244758	20244760	9	20244760	9	20244760	*	R	1.25359	-3.83465
chr2:25493728:G:A	0.9883	A	G	0.2411	-0.0002	0.012	36659	63137	0	0.4665	2	25493728	2	25493728	*	rs7577573	D	2	25716597	chr2:25716597	rs7577573	a	g	0.2579	0.0263	0.0073	0.0003327	25716597	25493728	2	25493728	2	25493728	*	D	-0.0166667	3.60274
chr1:46004002:A:G	0.4754	A	G	0.7152	0.0079	0.0111	36659	63137	0	0.8801	1	46004002	1	46004002	*	rs10890382	R	1	46469674	chr1:46469674	rs10890382	a	g	0.7123	0.028	0.007	6.568e-05	46469674	46004002	1	46004002	1	46004002	*	R	0.711712	4
chr4:184715242:G:A	0.5138	A	G	0.1681	0.0089	0.0136	36659	63137	34.8	0.1202	4	184715242	4	184715242	*	rs6844146	R	4	185636396	chr4:185636396	rs6844146	a	g	0.1556	-0.0315	0.0088	0.0003415	185636396	184715242	4	184715242	4	184715242	*	R	0.654412	-3.57955
chr8:11924371:T:C	0.04551	T	C	0.5913	-0.0208	0.0104	36390	62462	22.2	0.2383	8	11924371	8	11924371	*	rs4841634	Y	8	11781880	chr8:11781880	rs4841634	t	c	0.5891	0.0288	0.0066	1.265e-05	11781880	11924371	8	11924371	8	11924371	*	Y	-2	4.36364
chr11:61392189:T:C	0.3402	T	C	0.1546	0.0139	0.0145	36659	63137	0	0.6507	11	61392189	11	61392189	*	rs10750955	Y	11	61159661	chr11:61159661	rs10750955	t	c	0.13	0.035	0.0095	0.0002393	61159661	61392189	11	61392189	11	61392189	*	Y	0.958621	3.68421
chr2:164712863:T:C	0.5282	T	C	0.4165	0.0065	0.0102	36659	63137	32.3	0.1408	2	164712863	2	164712863	*	rs3769876	B	2	165569373	chr2:165569373	rs3769876	t	c	0.4161	0.0421	0.0065	8.852e-11	165569373	164712863	2	164712863	2	164712863	*	B	0.637255	6.47692
chr2:43195418:G:A	0.1681	A	G	0.4821	0.0141	0.0102	36659	63137	0	0.5039	2	43195418	2	43195418	*	rs4952672	R	2	43422557	chr2:43422557	rs4952672	a	g	0.4793	0.0385	0.0065	3.015e-09	43422557	43195418	2	43195418	2	43195418	*	R	1.38235	5.92308
chr18:65786129:G:A	0.7928	A	G	0.3068	0.0029	0.0109	36659	63137	0	0.6421	18	65786129	18	65786129	*	rs17783010	R	18	63453365	chr18:63453365	rs17783010	a	g	0.3004	0.0299	0.007	2.024e-05	63453365	65786129	18	65786129	18	65786129	*	R	0.266055	4.27143
chr6:20620906:A:G	0.5165	A	G	0.814	0.0084	0.013	36659	63137	6.5	0.382	6	20620906	6	20620906	*	rs59800273	R	6	20621137	chr6:20621137	rs59800273	a	g	0.8191	-0.0733	0.0083	7.876e-19	20621137	20620906	6	20620906	6	20620906	*	R	0.646154	-8.83133
chr17:39541941:G:T	0.05794	T	G	0.7194	0.0218	0.0115	36659	63137	17.4	0.2781	17	39541941	17	39541941	*	rs10852933	K	17	37698194	chr17:37698194	rs10852933	t	g	0.7516	-0.0334	0.0074	7.024e-06	37698194	39541941	17	39541941	17	39541941	*	K	1.89565	-4.51351
chr8:144411235:G:C	0.5648	C	G	0.5142	0.0063	0.0109	36390	62462	42.3	0.07568	8	144411235	8	144411235	*	rs2977841	B	8	145636619	chr8:145636619	rs2977841	c	g	0.5351	-0.0377	0.0068	3.033e-08	145636619	144411235	8	144411235	8	144411235	*	B	0.577982	-5.54412
chr11:45769822:T:G	0.5143	T	G	0.9257	0.0126	0.0193	36659	63137	45	0.05206	11	45769822	11	45769822	*	rs72898691	K	11	45791373	chr11:45791373	rs72898691	t	g	0.9224	-0.0432	0.0119	0.0002954	45791373	45769822	11	45769822	11	45769822	*	K	0.65285	-3.63025
chr20:14898457:C:T	0.4862	T	C	0.1915	0.0089	0.0127	36659	63137	0	0.478	20	14898457	20	14898457	*	rs6042981	Y	20	14879103	chr20:14879103	rs6042981	t	c	0.1984	0.0289	0.0083	0.000476	14879103	14898457	20	14898457	20	14898457	*	Y	0.700787	3.48193
chr1:177955219:G:A	0.7964	A	G	0.2534	0.003	0.0115	36659	63137	41.3	0.0736	1	177955219	1	177955219	*	rs55924135	R	1	177924354	chr1:177924354	rs55924135	a	g	0.2539	-0.0281	0.0073	0.0001261	177924354	177955219	1	177955219	1	177955219	*	R	0.26087	-3.84932
chr6:20456869:A:C	0.9367	A	C	0.96	-0.0021	0.0269	36659	63137	15.5	0.2967	6	20456869	6	20456869	*	rs76257365	M	6	20457100	chr6:20457100	rs76257365	a	c	0.959	-0.098	0.0166	3.94e-09	20457100	20456869	6	20456869	6	20456869	*	M	-0.0780669	-5.90361
chr2:111986683:C:T	0.1404	T	C	0.2756	0.0167	0.0113	36659	63137	0	0.9711	2	111986683	2	111986683	*	rs10207726	Y	2	112744260	chr2:112744260	rs10207726	t	c	0.3036	-0.0257	0.0069	0.0002	112744260	111986683	2	111986683	2	111986683	*	Y	1.47788	-3.72464
chr15:75714851:T:C	0.04478	T	C	0.7144	0.0227	0.0113	36659	63137	23	0.2243	15	75714851	15	75714851	*	rs11637054	Y	15	76007192	chr15:76007192	rs11637054	t	c	0.7319	0.0268	0.0073	0.0002556	76007192	75714851	15	75714851	15	75714851	*	Y	2.00885	3.67123
chr15:63645922:C:T	0.06239	T	C	0.1947	0.0236	0.0127	36659	63137	0	0.9199	15	63645922	15	63645922	*	rs74020820	Y	15	63938121	chr15:63938121	rs74020820	t	c	0.2014	0.0341	0.008	1.825e-05	63938121	63645922	15	63645922	15	63645922	*	Y	1.85827	4.2625
chr17:4020037:C:T	0.1057	T	C	0.3822	-0.0169	0.0105	36659	63137	0	0.5528	17	4020037	17	4020037	*	rs781859	Y	17	3923331	chr17:3923331	rs781859	t	c	0.3792	0.0414	0.0066	3.467e-10	3923331	4020037	17	4020037	17	4020037	*	Y	-1.60952	6.27273
chr2:601905:T:G	0.1005	T	G	0.1847	0.0213	0.013	36659	63137	29.2	0.1672	2	601905	2	601905	*	rs2867105	K	2	601905	chr2:601905	rs2867105	t	g	0.1784	-0.047	0.0084	2.01e-08	601905	601905	2	601905	2	601905	*	K	1.63846	-5.59524
chr5:159787026:G:A	0.398	A	G	0.0556	0.0189	0.0223	36659	63137	13.2	0.3183	5	159787026	5	159787026	*	rs10065210	R	5	159214033	chr5:159214033	rs10065210	a	g	0.0585	0.0497	0.0137	0.0002906	159214033	159787026	5	159787026	5	159787026	*	R	0.847534	3.62774
chr11:27619716:C:T	0.6073	T	C	0.1084	-0.0083	0.0162	36659	63137	33.9	0.1278	11	27619716	11	27619716	*	rs4350329	Y	11	27641263	chr11:27641263	rs4350329	t	c	0.1133	0.0466	0.0102	4.467e-06	27641263	27619716	11	27619716	11	27619716	*	Y	-0.512346	4.56863
chr11:128160089:G:A	0.6499	A	G	0.1952	-0.0058	0.0127	36659	63137	0	0.4526	11	128160089	11	128160089	*	rs12281941	R	11	128029984	chr11:128029984	rs12281941	a	g	0.1812	-0.044	0.0083	1.041e-07	128029984	128160089	11	128160089	11	128160089	*	R	-0.456693	-5.3012
chr6:140131057:T:A	0.07487	A	T	0.2006	-0.0223	0.0125	36659	63137	0	0.6201	6	140131057	6	140131057	*	rs9385899	W	6	140452194	chr6:140452194	rs9385899	a	t	0.2101	-0.0372	0.0079	2.167e-06	140452194	140131057	6	140131057	6	140131057	*	W	-1.784	-4.70886
chr11:2135306:G:A	0.6823	A	G	0.6012	-0.0043	0.0105	36659	63137	15.7	0.294	11	2135306	11	2135306	*	rs3213225	R	11	2156536	chr11:2156536	rs3213225	a	g	0.6203	0.0289	0.0067	1.612e-05	2156536	2135306	11	2135306	11	2135306	*	R	-0.409524	4.31343
chr11:119067274:G:A	0.9461	A	G	0.3973	-0.0007	0.0104	36659	63137	1.9	0.4236	11	119067274	11	119067274	*	rs1784461	R	11	118937985	chr11:118937985	rs1784461	a	g	0.3989	0.0318	0.0065	9.648e-07	118937985	119067274	11	119067274	11	119067274	*	R	-0.0673077	4.89231
chr22:43930392:T:C	0.001285	T	C	0.831	0.0436	0.0135	36659	63137	20	0.2525	22	43930392	22	43930392	*	rs9625962	Y	22	44326272	chr22:44326272	rs9625962	t	c	0.8334	-0.0389	0.0085	4.501e-06	44326272	43930392	22	43930392	22	43930392	*	Y	3.22963	-4.57647
chr15:63657609:C:T	0.203	T	C	0.5493	-0.013	0.0102	36659	63137	0	0.4409	15	63657609	15	63657609	*	rs4984307	Y	15	63949808	chr15:63949808	rs4984307	t	c	0.5378	-0.0356	0.0064	2.49e-08	63949808	63657609	15	63657609	15	63657609	*	Y	-1.27451	-5.5625
chr9:118902281:G:T	0.6551	T	G	0.0023	0.0683	0.1529	28491	34550	37.5	0.2019	9	118902281	9	118902281	*	rs78657049	K	9	121664559	chr9:121664559	rs78657049	t	g	0.0064	0.3108	0.0811	0.000128	121664559	118902281	9	118902281	9	118902281	*	K	0.446697	3.83231
chr1:117011799:A:G	0.6931	A	G	0.6642	-0.0043	0.0109	36659	63137	11.4	0.3352	1	117011799	1	117011799	*	rs3754112	R	1	117554421	chr1:117554421	rs3754112	a	g	0.6817	-0.0365	0.0069	1.278e-07	117554421	117011799	1	117011799	1	117011799	*	R	-0.394495	-5.28986
chr7:102741955:A:T	0.8352	A	T	0.9636	-0.0057	0.0275	36659	63137	9.8	0.3508	7	102741955	7	102741955	*	rs139597682	W	7	102382402	chr7:102382402	rs139597682	a	t	0.9592	0.0724	0.0174	3.106e-05	102382402	102741955	7	102741955	7	102741955	*	W	-0.207273	4.16092
chr12:60732631:G:A	0.7682	A	G	0.1679	0.004	0.0135	36659	63137	0	0.6637	12	60732631	12	60732631	*	rs10784062	R	12	61126412	chr12:61126412	rs10784062	a	g	0.1605	0.034	0.0087	9.138e-05	61126412	60732631	12	60732631	12	60732631	*	R	0.296296	3.90805
chr7:148836292:C:T	0.7085	T	C	0.6754	-0.0041	0.0109	36659	63137	0	0.5937	7	148836292	7	148836292	*	rs7785022	Y	7	148533384	chr7:148533384	rs7785022	t	c	0.6815	0.0271	0.0069	8.794e-05	148533384	148836292	7	148836292	7	148836292	*	Y	-0.376147	3.92754
chr10:92563244:T:A	0.2093	A	T	0.2109	-0.0155	0.0123	36659	63137	0	0.5873	10	92563244	10	92563244	*	rs12776190	W	10	94323001	chr10:94323001	rs12776190	a	t	0.2166	0.0597	0.0077	1.306e-14	94323001	92563244	10	92563244	10	92563244	*	W	-1.26016	7.75325
chr2:164684290:T:C	0.7776	T	C	0.8696	0.0042	0.0149	36659	63137	0	0.7306	2	164684290	2	164684290	*	rs12328675	Y	2	165540800	chr2:165540800	rs12328675	t	c	0.8736	0.0853	0.0097	1.951e-18	165540800	164684290	2	164684290	2	164684290	*	Y	0.281879	8.79381
chr17:80775871:A:T	0.4115	A	T	0.7497	-0.0096	0.0117	36659	63137	0	0.5203	17	80775871	17	80775871	*	rs7208971	W	17	78749671	chr17:78749671	rs7208971	a	t	0.7465	-0.0272	0.0073	0.0002063	78749671	80775871	17	80775871	17	80775871	*	W	-0.820513	-3.72603
chr8:9320758:A:T	0.9573	A	T	0.1036	-0.0009	0.0168	36390	62462	0	0.5439	8	9320758	8	9320758	*	rs6984305	W	8	9178268	chr8:9178268	rs6984305	a	t	0.11	0.0596	0.0103	6.304e-09	9178268	9320758	8	9320758	8	9320758	*	W	-0.0535714	5.78641
chr11:27683641:G:A	0.678	A	G	0.2921	0.0046	0.0111	36659	63137	45	0.052	11	27683641	11	27683641	*	rs11030112	R	11	27705188	chr11:27705188	rs11030112	a	g	0.3128	0.0324	0.0069	2.751e-06	27705188	27683641	11	27683641	11	27683641	*	R	0.414414	4.69565
chr11:85971774:A:G	1.067e-23	A	G	0.3183	-0.109	0.0109	36659	63137	0	0.8939	11	85971774	11	85971774	*	rs606505	V	11	85682817	chr11:85682817	rs606505	a	g	0.3248	-0.0012	0.0072	0.8681	85682817	85971774	11	85971774	11	85971774	*	V	-10	-0.166667
chr1:219460183:C:A	0.3271	A	C	0.6038	0.0101	0.0103	36659	63137	19.8	0.2546	1	219460183	1	219460183	*	rs6698475	M	1	219633525	chr1:219633525	rs6698475	a	c	0.6032	0.0435	0.0065	2.07e-11	219633525	219460183	1	219460183	1	219460183	*	M	0.980583	6.69231
chr2:111491599:C:T	0.1311	T	C	0.1966	-0.0229	0.0152	36390	62462	0	0.9241	2	111491599	2	111491599	*	rs726493	Y	2	112249176	chr2:112249176	rs115406895	t	c	0.2094	-0.0417	0.0086	1.192e-06	112249176	111491599	2	111491599	2	111491599	*	Y	-1.50658	-4.84884
chr11:68999700:G:A	0.9207	A	G	0.4478	-0.001	0.0102	36659	63137	0	0.5429	11	68999700	11	68999700	*	rs12224880	R	11	68767168	chr11:68767168	rs12224880	a	g	0.4783	-0.0255	0.0065	8.559e-05	68767168	68999700	11	68999700	11	68999700	*	R	-0.0980392	-3.92308
chr3:141375367:G:A	0.09562	A	G	0.4144	-0.0171	0.0103	36659	63137	0	0.9063	3	141375367	3	141375367	*	rs6440003	R	3	141094209	chr3:141094209	rs6440003	a	g	0.441	-0.0278	0.0065	1.848e-05	141094209	141375367	3	141375367	3	141375367	*	R	-1.66019	-4.27692
chr6:125713417:C:T	0.1891	T	C	0.3896	-0.0136	0.0104	36659	63137	0	0.4771	6	125713417	6	125713417	*	rs6939969	Y	6	126034563	chr6:126034563	rs6939969	t	c	0.3867	-0.0236	0.0066	0.0003465	126034563	125713417	6	125713417	6	125713417	*	Y	-1.30769	-3.57576
chr6:111401284:A:C	0.2876	A	C	0.8286	-0.0142	0.0134	36659	63137	0	0.6815	6	111401284	6	111401284	*	rs75819068	M	6	111722487	chr6:111722487	rs75819068	a	c	0.8445	0.0365	0.0088	3.324e-05	111722487	111401284	6	111401284	6	111401284	*	M	-1.0597	4.14773
chr4:76579672:C:T	0.2664	T	C	0.3844	-0.0116	0.0104	36659	63137	0	0.8746	4	76579672	4	76579672	*	rs62300916	Y	4	77500825	chr4:77500825	rs62300916	t	c	0.3656	-0.0285	0.0066	1.556e-05	77500825	76579672	4	76579672	4	76579672	*	Y	-1.11538	-4.31818
chr18:55776712:T:G	0.5192	T	G	0.8327	-0.0087	0.0135	36659	63137	0	0.9311	18	55776712	18	55776712	*	rs73494715	K	18	53443943	chr18:53443943	rs73494715	t	g	0.8377	-0.0361	0.0089	4.985e-05	53443943	55776712	18	55776712	18	55776712	*	K	-0.644444	-4.05618
chr6:80023331:C:T	0.7954	T	C	0.516	0.0026	0.0101	36659	63137	0	0.6805	6	80023331	6	80023331	*	rs151657	Y	6	80733048	chr6:80733048	rs151657	t	c	0.5198	-0.0251	0.0064	8.496e-05	80733048	80023331	6	80023331	6	80023331	*	Y	0.257426	-3.92188
chr3:136873345:A:C	0.0009814	A	C	0.3119	-0.0361	0.0109	36659	63137	0	0.4674	3	136873345	3	136873345	*	rs12637949	M	3	136592187	chr3:136592187	rs12637949	a	c	0.3079	-0.0254	0.0069	0.0002373	136592187	136873345	3	136873345	3	136873345	*	M	-3.31193	-3.68116
chr9:94971223:A:C	0.1534	A	C	0.9853	-0.0626	0.0439	36496	62732	36	0.1202	9	94971223	9	94971223	*	rs77423785	M	9	97733505	chr9:97733505	rs77423785	a	c	0.9867	0.1164	0.0294	7.612e-05	97733505	94971223	9	94971223	9	94971223	*	M	-1.42597	3.95918
chr7:13789857:A:G	0.9237	A	G	0.9834	0.0038	0.0397	36390	62462	29.5	0.1735	7	13789857	7	13789857	*	rs138348096	R	7	13829482	chr7:13829482	rs138348096	a	g	0.9814	0.1034	0.0246	2.641e-05	13829482	13789857	7	13789857	7	13789857	*	R	0.0957179	4.20325
chr17:36562252:T:C	0.1632	T	C	0.5522	0.0143	0.0103	36390	62462	0	0.59	17	36562252	17	36562252	*	rs7217095	Y	17	34918092	chr17:34918092	rs7217095	t	c	0.5489	0.0225	0.0064	0.0004269	34918092	36562252	17	36562252	17	36562252	*	Y	1.38835	3.51562
chr15:77014919:G:A	0.9801	A	G	0.4686	0.0003	0.0101	36659	63137	3.4	0.4101	15	77014919	15	77014919	*	rs17465692	R	15	77307260	chr15:77307260	rs17465692	a	g	0.4596	0.0285	0.0066	1.556e-05	77307260	77014919	15	77014919	15	77014919	*	R	0.029703	4.31818
chr8:11355302:C:A	0.3932	A	C	0.4722	-0.0087	0.0102	36390	62462	7.7	0.3709	8	11355302	8	11355302	*	rs2060458	M	8	11212811	chr8:11212811	rs2060458	a	c	0.4737	0.0267	0.0065	3.905e-05	11212811	11355302	8	11355302	8	11355302	*	M	-0.852941	4.10769
chr22:29065802:T:C	0.6575	T	C	0.2832	-0.005	0.0114	36659	63137	39.4	0.08639	22	29065802	22	29065802	*	rs134564	Y	22	29461790	chr22:29461790	rs134564	t	c	0.293	-0.028	0.007	6.568e-05	29461790	29065802	22	29065802	22	29065802	*	Y	-0.438596	-4
chr7:15018204:G:A	0.2632	A	G	0.4374	-0.0114	0.0102	36659	63137	51.4	0.02433	7	15018204	7	15018204	*	rs10950549	R	7	15057829	chr7:15057829	rs10950549	a	g	0.4481	-0.0581	0.0064	9.301e-20	15057829	15018204	7	15018204	7	15018204	*	R	-1.11765	-9.07812
chr5:118656624:A:G	0.8486	A	G	0.804	-0.0024	0.0127	36659	63137	0	0.8483	5	118656624	5	118656624	*	rs12656711	R	5	117992319	chr5:117992319	rs12656711	a	g	0.7936	-0.0283	0.0079	0.0003135	117992319	118656624	5	118656624	5	118656624	*	R	-0.188976	-3.58228
chr7:50981216:G:T	0.1259	T	G	0.9624	-0.0448	0.0293	36659	63137	0	0.7101	7	50981216	7	50981216	*	rs2214494	K	7	51048913	chr7:51048913	rs2214494	t	g	0.9634	-0.067	0.0172	9.545e-05	51048913	50981216	7	50981216	7	50981216	*	K	-1.52901	-3.89535
chr9:19093100:G:A	0.4651	A	G	0.1348	0.0109	0.0149	36659	63137	0	0.6397	9	19093100	9	19093100	*	rs41269009	R	9	19093098	chr9:19093098	rs41269009	a	g	0.1473	0.0373	0.0091	4.225e-05	19093098	19093100	9	19093100	9	19093100	*	R	0.731544	4.0989
chr10:113120583:T:C	0.5932	T	C	0.7501	0.0064	0.012	36659	63137	0	0.9808	10	113120583	10	113120583	*	rs4918796	Y	10	114880342	chr10:114880342	rs4918796	t	c	0.7759	-0.0653	0.0077	3.516e-17	114880342	113120583	10	113120583	10	113120583	*	Y	0.533333	-8.48052
chr6:153101922:C:T	0.4849	T	C	0.5098	-0.0071	0.0101	36659	63137	32.7	0.1374	6	153101922	6	153101922	*	rs1281970	Y	6	153423057	chr6:153423057	rs1281970	t	c	0.5209	0.0274	0.0064	1.786e-05	153423057	153101922	6	153101922	6	153101922	*	Y	-0.70297	4.28125
chr8:11329130:G:C	0.3141	C	G	0.5125	-0.0102	0.0101	36390	62462	0	0.469	8	11329130	8	11329130	*	rs2736264	S	8	11186639	chr8:11186639	rs2736264	c	g	0.5117	0.0333	0.0065	2.901e-07	11186639	11329130	8	11329130	8	11329130	*	S	-1.0099	5.12308
chr6:31494189:T:C	0.3652	T	C	0.2965	-0.01	0.011	36390	62462	0	0.7604	6	31494189	6	31494189	*	rs2395043	Y	6	31461966	chr6:31461966	rs2395043	t	c	0.2942	-0.0409	0.007	5.532e-09	31461966	31494189	6	31494189	6	31494189	*	Y	-0.909091	-5.84286
chr1:116989191:T:C	0.3409	T	C	0.488	0.0096	0.0101	36659	63137	0	0.8324	1	116989191	1	116989191	*	rs3829881	Y	1	117531813	chr1:117531813	rs3829881	t	c	0.4662	0.0406	0.0064	2.06e-10	117531813	116989191	1	116989191	1	116989191	*	Y	0.950495	6.34375
chr1:177839949:C:A	0.4395	A	C	0.1786	0.0102	0.0132	36659	63137	15.6	0.2949	1	177839949	1	177839949	*	rs34551500	M	1	177809084	chr1:177809084	rs34551500	a	c	0.198	0.0512	0.008	1.241e-10	177809084	177839949	1	177839949	1	177839949	*	M	0.772727	6.4
chr16:75213493:A:G	0.3876	A	G	0.8953	-0.0142	0.0164	36659	63137	0	0.8229	16	75213493	16	75213493	*	rs7202844	R	16	75247391	chr16:75247391	rs7202844	a	g	0.9017	0.097	0.0109	5.195e-19	75247391	75213493	16	75213493	16	75213493	*	R	-0.865854	8.89908
chr10:12154691:A:G	0.6035	A	G	0.5845	0.0053	0.0102	36659	63137	12.3	0.3274	10	12154691	10	12154691	*	rs3758375	R	10	12196690	chr10:12196690	rs3758375	a	g	0.5697	-0.0291	0.0064	5.208e-06	12196690	12154691	10	12154691	10	12154691	*	R	0.519608	-4.54688
chr12:33227071:G:C	0.4704	C	G	0.1322	-0.0107	0.0148	36659	63137	0	0.6573	12	33227071	12	33227071	*	rs7967340	S	12	33380006	chr12:33380006	rs7967340	c	g	0.1342	0.046	0.0094	1.052e-06	33380006	33227071	12	33227071	12	33227071	*	S	-0.722973	4.89362
chr17:31362412:G:A	0.5332	A	G	0.615	-0.0066	0.0105	36659	63137	33.6	0.1295	17	31362412	17	31362412	*	rs7502834	R	17	29689430	chr17:29689430	rs7502834	a	g	0.6124	-0.0296	0.0065	5.121e-06	29689430	31362412	17	31362412	17	31362412	*	R	-0.628571	-4.55385
chr6:32271025:T:C	0.03019	T	C	0.6037	0.0227	0.0105	36659	63137	17.3	0.279	6	32271025	6	32271025	*	rs2395115	Y	6	32238802	chr6:32238802	rs2395115	t	c	0.611	-0.04	0.0066	1.327e-09	32238802	32271025	6	32271025	6	32271025	*	Y	2.1619	-6.06061
chr5:50287350:A:G	0.7032	A	G	0.3656	0.0043	0.0113	36659	63137	49.7	0.03023	5	50287350	5	50287350	*	rs13360551	R	5	49583184	chr5:49583184	rs13360551	a	g	0.342	0.0247	0.0067	0.0002278	49583184	50287350	5	50287350	5	50287350	*	R	0.380531	3.68657
chr9:104678238:G:A	0.685	A	G	0.0808	0.0075	0.0185	36659	63137	0	0.6097	9	104678238	9	104678238	*	rs7040553	R	9	107440519	chr9:107440519	rs7040553	a	g	0.0818	-0.0522	0.0118	1.024e-05	107440519	104678238	9	104678238	9	104678238	*	R	0.405405	-4.42373
chr18:65748337:C:T	0.8784	T	C	0.3084	0.0017	0.0109	36659	63137	0	0.6188	18	65748337	18	65748337	*	rs10460125	Y	18	63415573	chr18:63415573	rs10460125	t	c	0.2994	0.0309	0.007	1.059e-05	63415573	65748337	18	65748337	18	65748337	*	Y	0.155963	4.41429
chr6:33401826:G:C	0.7879	C	G	0.3806	0.0028	0.0104	36659	63137	0	0.5415	6	33401826	6	33401826	*	rs467065	S	6	33369603	chr6:33369603	rs467065	c	g	0.3893	-0.028	0.0066	2.188e-05	33369603	33401826	6	33401826	6	33401826	*	S	0.269231	-4.24242
chr1:26125895:G:A	0.7483	A	G	0.1779	-0.0042	0.0131	36659	63137	26.4	0.1923	1	26125895	1	26125895	*	rs17257127	R	1	26452386	chr1:26452386	rs17257127	a	g	0.1704	-0.0388	0.0085	4.762e-06	26452386	26125895	1	26125895	1	26125895	*	R	-0.320611	-4.56471
chr5:130947717:T:A	0.2429	A	T	0.0019	0.1475	0.1263	32228	42115	36.9	0.1906	5	130947717	5	130947717	*	rs150695638	W	5	130283410	chr5:130283410	rs150695638	a	t	0.0013	0.3574	0.1	0.0003511	130283410	130947717	5	130947717	5	130947717	*	W	1.16785	3.574
chr8:109025167:C:T	0.4177	T	C	0.5433	-0.0082	0.0102	36659	63137	27.9	0.1791	8	109025167	8	109025167	*	rs4556069	Y	8	110037396	chr8:110037396	rs4556069	t	c	0.564	-0.028	0.0065	1.608e-05	110037396	109025167	8	109025167	8	109025167	*	Y	-0.803922	-4.30769
chr8:10817990:G:C	0.07952	C	G	0.2776	0.0197	0.0112	36390	62462	0	0.7007	8	10817990	8	10817990	*	rs2409656	V	8	10675500	chr8:10675500	rs2409656	c	g	0.2874	-0.0369	0.0073	4.787e-07	10675500	10817990	8	10817990	8	10817990	*	V	1.75893	-5.05479
chr17:47999733:A:G	0.9532	A	G	0.9248	-0.0011	0.0191	36659	63137	0	0.9764	17	47999733	17	47999733	*	rs17617360	R	17	46077099	chr17:46077099	rs17617360	a	g	0.9275	0.047	0.0125	0.0001618	46077099	47999733	17	47999733	17	47999733	*	R	-0.0575916	3.76
chr8:9327669:C:G	0.4559	C	G	0.9732	-0.0236	0.0316	36390	62462	14.7	0.3079	8	9327669	8	9327669	*	rs34290760	B	8	9185179	chr8:9185179	rs34290760	c	g	0.968	-0.0748	0.0188	7.22e-05	9185179	9327669	8	9327669	8	9327669	*	B	-0.746835	-3.97872
chr22:41397028:C:A	0.7042	A	C	0.487	-0.0038	0.0101	36659	63137	61	0.004206	22	41397028	22	41397028	*	rs9611576	V	22	41793032	chr22:41793032	rs9611576	a	c	0.4944	-0.024	0.0064	0.0001715	41793032	41397028	22	41397028	22	41397028	*	V	-0.376238	-3.75
chr11:8666578:C:A	0.903	A	C	0.3033	0.0014	0.0111	36659	63137	0	0.4534	11	8666578	11	8666578	*	rs11042029	M	11	8688125	chr11:8688125	rs11042029	a	c	0.2788	-0.0361	0.0071	3.97e-07	8688125	8666578	11	8666578	11	8666578	*	M	0.126126	-5.08451
chr17:45892742:C:A	4.567e-08	A	C	0.2301	-0.0664	0.0121	36659	63137	52.5	0.0207	17	45892742	17	45892742	*	rs78729125	N	17	43970108	chr17:43970108	rs78729125	a	c	0.2163	0.0197	0.0081	0.01454	43970108	45892742	17	45892742	17	45892742	*	N	-5.4876	2.4321
chr11:47617511:G:A	0.008941	A	G	0.0574	0.0565	0.0216	36659	63137	18.1	0.271	11	47617511	11	47617511	*	rs9089	R	11	47639063	chr11:47639063	rs9089	a	g	0.0541	0.0676	0.0141	1.731e-06	47639063	47617511	11	47617511	11	47617511	*	R	2.61574	4.79433
chr5:102287324:G:A	0.6195	A	G	0.7574	0.0059	0.0118	36659	63137	12.5	0.325	5	102287324	5	102287324	*	rs841932	R	5	101623028	chr5:101623028	rs841932	a	g	0.7433	-0.0443	0.0073	1.5e-09	101623028	102287324	5	102287324	5	102287324	*	R	0.5	-6.06849
chr2:156942030:A:C	0.6696	A	C	0.8183	-0.0056	0.0132	36659	63137	13.3	0.3174	2	156942030	2	156942030	*	rs13411993	M	2	157798542	chr2:157798542	rs13411993	a	c	0.8462	0.0322	0.0089	0.0002968	157798542	156942030	2	156942030	2	156942030	*	M	-0.424242	3.61798
chr1:32768527:G:A	0.9205	A	G	0.1793	0.0013	0.0133	36659	63137	38.6	0.0914	1	32768527	1	32768527	*	rs3737992	R	1	33234128	chr1:33234128	rs3737992	a	g	0.1793	-0.0313	0.0084	0.0001864	33234128	32768527	1	32768527	1	32768527	*	R	0.0977444	-3.72619
chr14:58284184:C:G	0.4793	C	G	0.2231	0.0088	0.0124	36659	63137	23.4	0.2204	14	58284184	14	58284184	*	rs2145600	S	14	58750902	chr14:58750902	rs2145600	c	g	0.2399	0.0288	0.0075	0.0001333	58750902	58284184	14	58284184	14	58284184	*	S	0.709677	3.84
chr12:65990037:T:C	0.934	T	C	0.8999	0.0014	0.017	36659	63137	33.2	0.1328	12	65990037	12	65990037	*	rs7953751	Y	12	66383817	chr12:66383817	rs7953751	t	c	0.8995	-0.0457	0.0107	1.876e-05	66383817	65990037	12	65990037	12	65990037	*	Y	0.0823529	-4.27103
chr14:89071516:T:C	0.7603	T	C	0.9583	-0.008	0.0263	36294	57031	0	0.8983	14	89071516	14	89071516	*	rs35363762	Y	14	89537860	chr14:89537860	rs35363762	t	c	0.9579	-0.0687	0.0166	3.68e-05	89537860	89071516	14	89071516	14	89071516	*	Y	-0.304183	-4.13855
chr1:45571288:T:C	0.4986	T	C	0.1585	-0.0096	0.0141	36659	63137	0	0.6603	1	45571288	1	45571288	*	rs514595	Y	1	46036960	chr1:46036960	rs514595	t	c	0.1524	-0.0328	0.0089	0.0002282	46036960	45571288	1	45571288	1	45571288	*	Y	-0.680851	-3.68539
chr20:63968004:C:T	0.9627	T	C	0.2133	0.0006	0.0126	36390	62462	0	0.6453	20	63968004	20	63968004	*	rs56015416	Y	20	62599357	chr20:62599357	rs56015416	t	c	0.2061	-0.0289	0.0082	0.0004021	62599357	63968004	20	63968004	20	63968004	*	Y	0.047619	-3.52439
chr2:60369065:A:G	0.3922	A	G	0.6521	-0.0092	0.0108	36659	63137	0	0.6068	2	60369065	2	60369065	*	rs243041	R	2	60596200	chr2:60596200	rs243041	a	g	0.6323	0.0275	0.0067	4.063e-05	60596200	60369065	2	60369065	2	60369065	*	R	-0.851852	4.10448
chr11:93048757:A:G	0.2772	A	G	0.2069	-0.0136	0.0126	36659	63137	14.3	0.3081	11	93048757	11	93048757	*	rs637638	R	11	92781923	chr11:92781923	rs637638	a	g	0.2061	0.0443	0.0079	1.687e-08	92781923	93048757	11	93048757	11	93048757	*	R	-1.07937	5.60759
chr12:118039980:G:T	0.5139	T	G	0.2701	-0.0077	0.0119	36659	63137	30.7	0.1539	12	118039980	12	118039980	*	rs12830847	D	12	118477785	chr12:118477785	rs12830847	t	g	0.2877	0.0283	0.0072	8.957e-05	118477785	118039980	12	118039980	12	118039980	*	D	-0.647059	3.93056
chr6:111463827:A:T	0.2911	A	T	0.8282	-0.0141	0.0134	36659	63137	0	0.7364	6	111463827	6	111463827	*	rs56300817	W	6	111785030	chr6:111785030	rs56300817	a	t	0.8444	0.0355	0.0089	6.638e-05	111785030	111463827	6	111463827	6	111463827	*	W	-1.05224	3.98876
chr6:31334364:G:A	0.489	A	G	0.6293	-0.0073	0.0106	36390	62462	0	0.5591	6	31334364	6	31334364	*	rs9265725	R	6	31302141	chr6:31302141	rs9265725	a	g	0.5882	0.033	0.007	2.549e-06	31302141	31334364	6	31334364	6	31334364	*	R	-0.688679	4.71429
chr20:43683979:G:A	0.01554	A	G	0.861	0.0382	0.0158	36659	63137	7.3	0.3741	20	43683979	20	43683979	*	rs3092364	R	20	42312619	chr20:42312619	rs3092364	a	g	0.8809	0.0443	0.0099	8.439e-06	42312619	43683979	20	43683979	20	43683979	*	R	2.41772	4.47475
chr1:50986345:A:G	0.2449	A	G	0.9734	0.037	0.0318	36659	63137	0	0.9269	1	50986345	1	50986345	*	rs151035897	R	1	51452017	chr1:51452017	rs151035897	a	g	0.9722	0.0773	0.0207	0.0001925	51452017	50986345	1	50986345	1	50986345	*	R	1.16352	3.7343
chr2:127102190:G:A	2.218e-17	A	G	0.19	-0.1097	0.0129	36659	63137	0	0.8098	2	127102190	2	127102190	*	rs749006	R	2	127859766	chr2:127859766	rs749006	a	g	0.1911	-0.001	0.0081	0.9013	127859766	127102190	2	127102190	2	127102190	*	R	-8.50388	-0.123457
chr11:84938598:T:G	0.391	T	G	0.6315	-0.009	0.0105	36659	63137	2.1	0.422	11	84938598	11	84938598	*	rs7108021	K	11	84649642	chr11:84649642	rs7108021	t	g	0.6475	-0.0236	0.0067	0.0004285	84649642	84938598	11	84938598	11	84938598	*	K	-0.857143	-3.52239
chr10:63402026:C:T	0.001979	T	C	0.2852	0.0345	0.0111	36659	63137	40.3	0.08004	10	63402026	10	63402026	*	rs12780983	Y	10	65161786	chr10:65161786	rs12780983	t	c	0.2969	0.0294	0.007	2.777e-05	65161786	63402026	10	63402026	10	63402026	*	Y	3.10811	4.2
chr12:120830821:C:T	0.8338	T	C	0.3462	0.0022	0.0106	36659	63137	0	0.6373	12	120830821	12	120830821	*	rs694303	Y	12	121268624	chr12:121268624	rs694303	t	c	0.3641	-0.0248	0.0066	0.0001701	121268624	120830821	12	120830821	12	120830821	*	Y	0.207547	-3.75758
chr17:4827734:T:C	0.3634	T	C	0.4869	0.0094	0.0104	36659	63137	19.5	0.2576	17	4827734	17	4827734	*	rs11869473	Y	17	4731029	chr17:4731029	rs11869473	t	c	0.4742	0.0282	0.0065	1.398e-05	4731029	4827734	17	4827734	17	4827734	*	Y	0.903846	4.33846
chr14:65152914:A:T	0.7313	A	T	0.9852	0.0148	0.043	36227	62057	23.7	0.2326	14	65152914	14	65152914	*	rs150148623	W	14	65619632	chr14:65619632	rs150148623	a	t	0.9846	-0.0975	0.0266	0.0002462	65619632	65152914	14	65152914	14	65152914	*	W	0.344186	-3.66541
chr6:18566933:C:T	0.05608	T	C	0.3041	0.021	0.011	36659	63137	0	0.6884	6	18566933	6	18566933	*	rs41448944	Y	6	18567164	chr6:18567164	rs41448944	t	c	0.3023	-0.0252	0.0069	0.0002656	18567164	18566933	6	18566933	6	18566933	*	Y	1.90909	-3.65217
chr2:18541158:T:C	0.4971	T	C	0.4452	0.0069	0.0102	36659	63137	0	0.5533	2	18541158	2	18541158	*	rs4832605	Y	2	18722424	chr2:18722424	rs4832605	t	c	0.4242	-0.0271	0.0065	2.984e-05	18722424	18541158	2	18541158	2	18541158	*	Y	0.676471	-4.16923
chr3:49671336:T:C	0.3032	T	C	0.7839	-0.0125	0.0122	36659	63137	0.8	0.4336	3	49671336	3	49671336	*	rs1060970	Y	3	49708769	chr3:49708769	rs1060970	t	c	0.7868	0.0309	0.0077	6.659e-05	49708769	49671336	3	49671336	3	49671336	*	Y	-1.02459	4.01299
chr15:49380758:T:G	0.1435	T	G	0.7858	-0.018	0.0123	36659	63137	19.4	0.2584	15	49380758	15	49380758	*	rs11632575	K	15	49672955	chr15:49672955	rs11632575	t	g	0.7902	0.031	0.0079	7.891e-05	49672955	49380758	15	49380758	15	49380758	*	K	-1.46341	3.92405
chr19:19505933:G:A	0.03676	A	G	0.3511	0.022	0.0105	36659	63137	29.3	0.1665	19	19505933	19	19505933	*	rs1063966	R	19	19616742	chr19:19616742	rs1063966	a	g	0.3484	0.0252	0.0067	0.0001695	19616742	19505933	19	19505933	19	19505933	*	R	2.09524	3.76119
chr3:53128390:G:A	0.5482	A	G	0.3092	-0.0066	0.0109	36659	63137	0	0.7725	3	53128390	3	53128390	*	rs9858469	R	3	53162406	chr3:53162406	rs9858469	a	g	0.3129	-0.0295	0.0069	1.964e-05	53162406	53128390	3	53128390	3	53128390	*	R	-0.605505	-4.27536
chr7:67992584:G:A	0.235	A	G	0.0731	-0.0234	0.0197	36659	63137	44.8	0.05327	7	67992584	7	67992584	*	rs17144995	R	7	67457571	chr7:67457571	rs17144995	a	g	0.0696	-0.0458	0.0128	0.0003364	67457571	67992584	7	67992584	7	67992584	*	R	-1.18782	-3.57812
chr4:184707252:A:G	0.5108	A	G	0.8319	-0.0089	0.0136	36659	63137	35.2	0.1169	4	184707252	4	184707252	*	rs4444873	R	4	185628406	chr4:185628406	rs4444873	a	g	0.8445	0.0316	0.0088	0.000327	185628406	184707252	4	184707252	4	184707252	*	R	-0.654412	3.59091
chr10:112911143:C:A	0.8648	A	C	0.3029	0.0019	0.0111	36659	63137	55.8	0.01213	10	112911143	10	112911143	*	rs17130145	M	10	114670902	chr10:114670902	rs17130145	a	c	0.298	0.033	0.007	2.549e-06	114670902	112911143	10	112911143	10	112911143	*	M	0.171171	4.71429
chr4:6283238:A:G	0.0202	A	G	0.3452	-0.0253	0.0109	36659	63137	44	0.05759	4	6283238	4	6283238	*	rs4568307	R	4	6284965	chr4:6284965	rs4568307	a	g	0.3359	-0.0845	0.0068	2.136e-35	6284965	6283238	4	6283238	4	6283238	*	R	-2.3211	-12.4265
chr3:23494961:G:C	0.1365	C	G	0.0308	0.0433	0.0291	36659	63137	0	0.7467	3	23494961	3	23494961	*	rs117928264	S	3	23536452	chr3:23536452	rs117928264	c	g	0.0357	0.1122	0.0175	1.392e-10	23536452	23494961	3	23494961	3	23494961	*	S	1.48797	6.41143
chr5:46252180:G:A	0.7076	A	G	0.2898	0.0043	0.0114	36659	63137	35.9	0.1116	5	46252180	5	46252180	*	rs4128581	R	5	46252282	chr5:46252282	rs4128581	a	g	0.3103	0.0264	0.0069	0.0001333	46252282	46252180	5	46252180	5	46252180	*	R	0.377193	3.82609
chr14:38382007:T:C	0.617	T	C	0.693	-0.0055	0.011	36659	63137	0	0.5761	14	38382007	14	38382007	*	rs8005158	Y	14	38851211	chr14:38851211	rs8005158	t	c	0.6736	0.0265	0.0068	9.868e-05	38851211	38382007	14	38382007	14	38382007	*	Y	-0.5	3.89706
chr11:33027047:T:C	0.02068	T	C	0.6009	0.0243	0.0105	36659	63137	0	0.4686	11	33027047	11	33027047	*	rs11032092	Y	11	33048593	chr11:33048593	rs11032092	t	c	0.599	-0.0231	0.0065	0.000373	33048593	33027047	11	33027047	11	33027047	*	Y	2.31429	-3.55385
chr5:52478156:G:A	0.5444	A	G	0.4766	0.0061	0.0101	36659	63137	24.1	0.2137	5	52478156	5	52478156	*	rs13171871	R	5	51773990	chr5:51773990	rs13171871	a	g	0.4827	-0.0347	0.0064	5.54e-08	51773990	52478156	5	52478156	5	52478156	*	R	0.60396	-5.42188
chr1:97965430:T:C	0.4293	T	C	0.9822	0.0314	0.0398	36390	62462	0	0.9262	1	97965430	1	97965430	*	rs148807675	Y	1	98430986	chr1:98430986	rs148807675	t	c	0.9798	-0.0902	0.0238	0.0001476	98430986	97965430	1	97965430	1	97965430	*	Y	0.788945	-3.78992
chr17:3998869:C:T	0.09814	T	C	0.1899	-0.0216	0.013	36659	63137	0	0.8819	17	3998869	17	3998869	*	rs6502766	Y	17	3902163	chr17:3902163	rs6502766	t	c	0.1939	0.0502	0.0081	4.764e-10	3902163	3998869	17	3998869	17	3998869	*	Y	-1.66154	6.19753
chr5:79035918:T:C	0.1984	T	C	0.5	-0.013	0.0101	36659	63137	0	0.691	5	79035918	5	79035918	*	rs248380	Y	5	78331741	chr5:78331741	rs248380	t	c	0.4931	0.0298	0.0064	3.074e-06	78331741	79035918	5	79035918	5	79035918	*	Y	-1.28713	4.65625
chr1:119981279:T:C	0.8744	T	C	0.8947	0.0026	0.0166	36659	63137	25.9	0.197	1	119981279	1	119981279	*	rs2793831	Y	1	120523902	chr1:120523902	rs2793831	t	c	0.891	-0.0792	0.0103	1.175e-14	120523902	119981279	1	119981279	1	119981279	*	Y	0.156627	-7.68932
chr16:75355035:C:T	0.4321	T	C	0.846	-0.0114	0.0144	36659	63137	0	0.468	16	75355035	16	75355035	*	rs8051611	Y	16	75388933	chr16:75388933	rs8051611	t	c	0.8544	0.0362	0.0091	7.066e-05	75388933	75355035	16	75355035	16	75355035	*	Y	-0.791667	3.97802
chr1:96017836:C:T	0.1487	T	C	0.2947	-0.016	0.0111	36659	63137	0	0.703	1	96017836	1	96017836	*	rs1221854	Y	1	96483392	chr1:96483392	rs1221854	t	c	0.2806	-0.0263	0.0071	0.0002208	96483392	96017836	1	96017836	1	96017836	*	Y	-1.44144	-3.70423
chr1:6730886:A:G	0.5965	A	G	0.4088	-0.0055	0.0105	36659	63137	15.5	0.2967	1	6730886	1	6730886	*	rs11122122	R	1	6790946	chr1:6790946	rs11122122	a	g	0.3874	0.0286	0.0066	1.452e-05	6790946	6730886	1	6730886	1	6730886	*	R	-0.52381	4.33333
chr3:12274853:C:T	0.9062	T	C	0.0244	-0.0039	0.0333	36659	63137	0	0.4583	3	12274853	3	12274853	*	rs143888770	Y	3	12316352	chr3:12316352	rs143888770	t	c	0.0233	-0.0999	0.0222	6.775e-06	12316352	12274853	3	12274853	3	12274853	*	Y	-0.117117	-4.5
chr7:55970680:G:A	0.3896	A	G	0.0563	-0.0188	0.0218	36659	63137	0	0.8161	7	55970680	7	55970680	*	rs79278832	D	7	56038373	chr7:56038373	rs79278832	a	g	0.0542	0.0529	0.014	0.0001629	56038373	55970680	7	55970680	7	55970680	*	D	-0.862385	3.77857
chr1:158835370:C:A	0.6674	A	C	0.0064	-0.029	0.0675	36086	60096	0	0.5151	1	158835370	1	158835370	*	rs79470892	M	1	158805160	chr1:158805160	rs79470892	a	c	0.0058	0.1948	0.0441	9.904e-06	158805160	158835370	1	158835370	1	158835370	*	M	-0.42963	4.41723
chr8:11934016:A:G	0.07583	A	G	0.4689	0.0182	0.0103	36390	62462	15.2	0.3033	8	11934016	8	11934016	*	rs34535807	R	8	11791525	chr8:11791525	rs34535807	a	g	0.4479	-0.0289	0.0065	8.51e-06	11791525	11934016	8	11934016	8	11934016	*	R	1.76699	-4.44615
chr5:106372681:G:A	0.6813	A	G	0.1454	-0.0059	0.0143	36659	63137	0	0.7822	5	106372681	5	106372681	*	rs67180077	R	5	105708382	chr5:105708382	rs67180077	a	g	0.155	0.0354	0.0088	5.697e-05	105708382	106372681	5	106372681	5	106372681	*	R	-0.412587	4.02273
chr6:126609225:C:T	0.1802	T	C	0.0384	-0.0358	0.0267	36659	63137	15.6	0.2949	6	126609225	6	126609225	*	rs145913301	Y	6	126930371	chr6:126930371	rs145913301	t	c	0.034	0.0654	0.0181	0.0003055	126930371	126609225	6	126609225	6	126609225	*	Y	-1.34082	3.61326
chr4:156836603:T:C	0.9598	T	C	0.6509	0.0005	0.0106	36659	63137	17.8	0.2739	4	156836603	4	156836603	*	rs2113992	Y	4	157757755	chr4:157757755	rs2113992	t	c	0.6672	0.0281	0.0064	1.084e-05	157757755	156836603	4	156836603	4	156836603	*	Y	0.0471698	4.39062
chr10:122348591:T:C	0.02659	T	C	0.6988	-0.0243	0.011	36659	63137	0	0.5092	10	122348591	10	122348591	*	rs12220862	Y	10	124108106	chr10:124108106	rs12220862	t	c	0.6999	-0.0266	0.0069	0.0001185	124108106	122348591	10	122348591	10	122348591	*	Y	-2.20909	-3.85507
chr14:103458144:A:C	0.78	A	C	0.6521	-0.003	0.0106	36659	63137	0	0.667	14	103458144	14	103458144	*	rs35999760	M	14	103924481	chr14:103924481	rs35999760	a	c	0.6395	-0.0231	0.0066	0.0004618	103924481	103458144	14	103458144	14	103458144	*	M	-0.283019	-3.5
chr9:136387118:A:C	0.8587	A	C	0.604	-0.0018	0.0104	36659	63137	0	0.5489	9	136387118	9	136387118	*	rs34826348	M	9	139281570	chr9:139281570	rs34826348	a	c	0.5821	0.0282	0.0066	1.91e-05	139281570	136387118	9	136387118	9	136387118	*	M	-0.173077	4.27273
chr11:85299201:G:A	0.8951	A	G	0.8591	-0.002	0.0148	36659	63137	0	0.78	11	85299201	11	85299201	*	rs495905	R	11	85010245	chr11:85010245	rs495905	a	g	0.8686	0.038	0.0095	6.655e-05	85010245	85299201	11	85299201	11	85299201	*	R	-0.135135	4
chr11:83549031:G:T	0.9902	T	G	0.6429	-0.0001	0.0106	36659	63137	0	0.9492	11	83549031	11	83549031	*	rs1432052	K	11	83260074	chr11:83260074	rs1432052	t	g	0.634	0.0251	0.0066	0.0001417	83260074	83549031	11	83549031	11	83549031	*	K	-0.00943396	3.80303
chr1:151041077:T:C	0.7175	T	C	0.2129	-0.0045	0.0125	36659	63137	0	0.7737	1	151041077	1	151041077	*	rs6657593	Y	1	151013553	chr1:151013553	rs6657593	t	c	0.215	0.0311	0.0077	5.971e-05	151013553	151041077	1	151041077	1	151041077	*	Y	-0.36	4.03896
chr3:152464511:T:C	0.2922	T	C	0.897	0.0176	0.0167	36659	63137	18.1	0.2711	3	152464511	3	152464511	*	rs79130661	Y	3	152182300	chr3:152182300	rs79130661	t	c	0.9048	0.045	0.0111	5.022e-05	152182300	152464511	3	152464511	3	152464511	*	Y	1.05389	4.05405
chr3:14908392:C:T	0.5691	T	C	0.5479	0.0059	0.0103	36659	63137	0	0.6491	3	14908392	3	14908392	*	rs7631015	Y	3	14949899	chr3:14949899	rs7631015	t	c	0.5664	-0.0254	0.0065	9.124e-05	14949899	14908392	3	14908392	3	14908392	*	Y	0.572816	-3.90769
chr3:14908392:C:T	0.5691	T	C	0.5479	0.0059	0.0103	36659	63137	0	0.6491	3	14908392	3	14908392	*	rs879897861	R	3	14949899	chr3:14949899	rs7631015	t	c	0.5664	-0.0254	0.0065	9.124e-05	14949899	14908392	3	14908392	3	14908392	*	R	0.572816	-3.90769
chr16:75164651:T:C	0.5541	T	C	0.0793	0.0118	0.0199	36659	63137	37.1	0.1029	16	75164651	16	75164651	*	rs7188165	Y	16	75198549	chr16:75198549	rs7188165	t	c	0.0666	0.046	0.0129	0.0003544	75198549	75164651	16	75164651	16	75164651	*	Y	0.592965	3.56589
chr5:52722938:C:A	0.6028	A	C	0.6553	-0.0055	0.0106	36659	63137	16.5	0.2863	5	52722938	5	52722938	*	rs13154934	V	5	52018772	chr5:52018772	rs13154934	a	c	0.6726	-0.0264	0.0068	0.0001048	52018772	52722938	5	52722938	5	52722938	*	V	-0.518868	-3.88235
chr11:85518371:G:A	0.1307	A	G	0.0414	0.0381	0.0252	36659	63137	0	0.9408	11	85518371	11	85518371	*	rs77872532	R	11	85229415	chr11:85229415	rs77872532	a	g	0.0445	-0.0641	0.0159	5.632e-05	85229415	85518371	11	85518371	11	85518371	*	R	1.5119	-4.03145
chr5:44862782:G:T	0.6233	T	G	0.6307	-0.0051	0.0105	36659	63137	0	0.7429	5	44862782	5	44862782	*	rs4373287	K	5	44862884	chr5:44862884	rs4373287	t	g	0.625	-0.0367	0.0066	2.64e-08	44862884	44862782	5	44862782	5	44862782	*	K	-0.485714	-5.56061
chr4:76733659:A:G	0.03243	A	G	0.5933	0.022	0.0103	36659	63137	0	0.7036	4	76733659	4	76733659	*	rs344137	R	4	77654812	chr4:77654812	rs344137	a	g	0.6009	0.0242	0.0065	0.0001931	77654812	76733659	4	76733659	4	76733659	*	R	2.13592	3.72308
chr1:50588650:C:T	0.2508	T	C	0.1608	-0.0158	0.0137	36659	63137	1.9	0.4232	1	50588650	1	50588650	*	rs3789586	Y	1	51054322	chr1:51054322	rs3789586	t	c	0.1556	-0.0431	0.0088	9.559e-07	51054322	50588650	1	50588650	1	50588650	*	Y	-1.15328	-4.89773
chr7:44666085:T:C	0.692	T	C	0.9212	-0.0074	0.0187	36659	63137	36.8	0.1051	7	44666085	7	44666085	*	rs12155013	Y	7	44705684	chr7:44705684	rs12155013	t	c	0.9158	0.048	0.0116	3.626e-05	44705684	44666085	7	44666085	7	44666085	*	Y	-0.395722	4.13793
chr18:76894899:A:G	0.9358	A	G	0.6445	-0.0008	0.0105	36659	63137	1.4	0.4278	18	76894899	18	76894899	*	rs552139	R	18	74606855	chr18:74606855	rs552139	a	g	0.6359	-0.0275	0.0066	3.059e-05	74606855	76894899	18	76894899	18	76894899	*	R	-0.0761905	-4.16667
chr19:45624660:A:G	0.01482	A	G	0.8727	0.037	0.0152	36659	63137	11	0.3398	19	45624660	19	45624660	*	rs28365786	R	19	46127918	chr19:46127918	rs28365786	a	g	0.8751	-0.0461	0.0097	2.197e-06	46127918	45624660	19	45624660	19	45624660	*	R	2.43421	-4.75258
chr6:20757269:G:A	0.2924	A	G	0.085	0.0192	0.0182	36659	63137	30.9	0.1522	6	20757269	6	20757269	*	rs72832323	R	6	20757500	chr6:20757500	rs72832323	a	g	0.0815	0.0849	0.0116	2.77e-13	20757500	20757269	6	20757269	6	20757269	*	R	1.05495	7.31897
chr6:31267171:C:A	0.0706	A	C	0.8006	-0.0227	0.0125	36390	62462	13.7	0.3171	6	31267171	6	31267171	*	rs9264556	M	6	31234948	chr6:31234948	rs9264556	a	c	0.7875	0.0445	0.0079	1.454e-08	31234948	31267171	6	31267171	6	31267171	*	M	-1.816	5.63291
chr8:11610048:C:G	0.04928	C	G	0.5554	-0.0211	0.0108	36390	62462	38	0.1051	8	11610048	8	11610048	*	rs13280442	V	8	11467557	chr8:11467557	rs13280442	c	g	0.5315	0.0288	0.0067	1.724e-05	11467557	11610048	8	11610048	8	11610048	*	V	-1.9537	4.29851
chr14:91415043:C:T	0.003986	T	C	0.4483	-0.0293	0.0102	36659	63137	38.7	0.09098	14	91415043	14	91415043	*	rs1285841	Y	14	91881387	chr14:91881387	rs1285841	t	c	0.458	0.0336	0.0065	2.267e-07	91881387	91415043	14	91415043	14	91415043	*	Y	-2.87255	5.16923
chr11:72803458:C:T	0.9809	T	C	0.1745	-0.0003	0.0134	36659	63137	15.7	0.2944	11	72803458	11	72803458	*	rs117819392	Y	11	72514503	chr11:72514503	rs117819392	t	c	0.1854	-0.0782	0.0083	3.256e-21	72514503	72803458	11	72803458	11	72803458	*	Y	-0.0223881	-9.42169
chr7:30675157:G:A	0.007339	A	G	0.6165	-0.028	0.0104	36659	63137	36.2	0.1096	7	30675157	7	30675157	*	rs733453	R	7	30714773	chr7:30714773	rs733453	a	g	0.6229	0.0236	0.0066	0.0003465	30714773	30675157	7	30675157	7	30675157	*	R	-2.69231	3.57576
chr1:32872031:T:C	0.9201	T	C	0.8114	-0.0013	0.0131	36659	63137	39.8	0.0836	1	32872031	1	32872031	*	rs1746662	Y	1	33337632	chr1:33337632	rs1746662	t	c	0.8142	0.0301	0.0083	0.0002737	33337632	32872031	1	32872031	1	32872031	*	Y	-0.0992366	3.62651
chr22:31973817:G:A	0.3214	A	G	0.0627	-0.0212	0.0214	36659	63137	6.3	0.3833	22	31973817	22	31973817	*	rs4821005	R	22	32369804	chr22:32369804	rs4821005	a	g	0.0824	-0.0614	0.0119	2.688e-07	32369804	31973817	22	31973817	22	31973817	*	R	-0.990654	-5.15966
chr11:66192686:G:A	0.5452	A	G	0.1989	0.0076	0.0126	36659	63137	0	0.5763	11	66192686	11	66192686	*	rs7941431	R	11	65960157	chr11:65960157	rs7941431	a	g	0.1916	0.0322	0.0081	6.497e-05	65960157	66192686	11	66192686	11	66192686	*	R	0.603175	3.97531
chr18:24887271:G:T	0.3725	T	G	0.5468	-0.0092	0.0103	36659	63137	13.1	0.3189	18	24887271	18	24887271	*	rs6508338	K	18	22467235	chr18:22467235	rs6508338	t	g	0.552	0.0226	0.0064	0.0004024	22467235	24887271	18	24887271	18	24887271	*	K	-0.893204	3.53125
chr8:115506607:A:T	0.1357	A	T	0.4411	-0.0153	0.0103	36659	63137	0	0.8193	8	115506607	8	115506607	*	rs3808426	W	8	116518834	chr8:116518834	rs3808426	a	t	0.4457	0.0335	0.0064	1.562e-07	116518834	115506607	8	115506607	8	115506607	*	W	-1.48544	5.23438
chr11:61493410:C:T	0.1508	T	C	0.8469	-0.0206	0.0144	36659	63137	0	0.4833	11	61493410	11	61493410	*	rs2924446	Y	11	61260882	chr11:61260882	rs2924446	t	c	0.8665	-0.0367	0.0095	0.0001172	61260882	61493410	11	61493410	11	61493410	*	Y	-1.43056	-3.86316
chr19:5049472:T:C	0.1599	T	C	0.2817	0.0159	0.0113	36390	62462	0	0.983	19	5049472	19	5049472	*	rs858422	Y	19	5049483	chr19:5049483	rs858422	t	c	0.2672	0.0356	0.0072	8.32e-07	5049483	5049472	19	5049472	19	5049472	*	Y	1.40708	4.94444
chr4:34391814:C:T	0.328	T	C	0.0932	-0.0171	0.0175	36659	63137	0	0.7827	4	34391814	4	34391814	*	rs10004494	Y	4	34393436	chr4:34393436	rs10004494	t	c	0.0921	0.0449	0.011	4.424e-05	34393436	34391814	4	34391814	4	34391814	*	Y	-0.977143	4.08182
chr1:9786209:A:G	0.783	A	G	0.9262	0.0053	0.0193	36659	63137	0	0.9244	1	9786209	1	9786209	*	rs17034335	R	1	9846267	chr1:9846267	rs17034335	a	g	0.9173	-0.0413	0.0116	0.00038	9846267	9786209	1	9786209	1	9786209	*	R	0.274611	-3.56034
chr21:38779575:C:T	0.5512	T	C	0.0068	0.0498	0.0835	32228	42115	0	0.7631	21	38779575	21	38779575	*	rs73442778	Y	21	40151499	chr21:40151499	rs73442778	t	c	0.0018	0.3469	0.0989	0.0004548	40151499	38779575	21	38779575	21	38779575	*	Y	0.596407	3.50758
chr10:112908286:G:A	0.3014	A	G	0.015	0.0451	0.0436	36227	62057	12	0.3343	10	112908286	10	112908286	*	rs117391727	R	10	114668045	chr10:114668045	rs117391727	a	g	0.0141	-0.1112	0.0297	0.0001843	114668045	112908286	10	112908286	10	112908286	*	R	1.0344	-3.74411
chr5:50290345:T:A	0.7156	A	T	0.6343	-0.0041	0.0113	36659	63137	49.9	0.0297	5	50290345	5	50290345	*	rs1858344	W	5	49586179	chr5:49586179	rs1858344	a	t	0.658	-0.0247	0.0067	0.0002278	49586179	50290345	5	50290345	5	50290345	*	W	-0.362832	-3.68657
chr2:43432831:G:T	0.0002454	T	G	0.0963	-0.063	0.0172	36659	63137	0	0.7214	2	43432831	2	43432831	*	rs77061610	K	2	43659970	chr2:43659970	rs77061610	t	g	0.0989	-0.1171	0.0109	5.679e-27	43659970	43432831	2	43432831	2	43432831	*	K	-3.66279	-10.7431
chr17:4201144:C:A	0.2083	A	C	0.3769	-0.0131	0.0104	36659	63137	2.2	0.421	17	4201144	17	4201144	*	rs35632375	M	17	4104439	chr17:4104439	rs35632375	a	c	0.3796	0.0395	0.0066	2.121e-09	4104439	4201144	17	4201144	17	4201144	*	M	-1.25962	5.98485
chr11:72696117:G:C	0.7629	C	G	0.5446	0.0031	0.0102	36659	63137	1.3	0.4288	11	72696117	11	72696117	*	rs10898865	S	11	72407162	chr11:72407162	rs10898865	c	g	0.5468	0.0344	0.0068	4.312e-07	72407162	72696117	11	72696117	11	72696117	*	S	0.303922	5.05882
chr10:43558745:G:A	0.4944	A	G	0.539	-0.007	0.0103	36659	63137	0	0.6185	10	43558745	10	43558745	*	rs3006384	R	10	44054193	chr10:44054193	rs3006384	a	g	0.5418	0.0234	0.0064	0.0002485	44054193	43558745	10	43558745	10	43558745	*	R	-0.679612	3.65625
chr7:28201180:G:A	0.004235	A	G	0.0736	-0.0555	0.0194	36659	63137	0	0.5023	7	28201180	7	28201180	*	rs75689343	R	7	28240799	chr7:28240799	rs75689343	a	g	0.0697	0.0497	0.0127	8.747e-05	28240799	28201180	7	28201180	7	28201180	*	R	-2.86082	3.91339
chr11:60149432:G:T	4.197e-12	T	G	0.4328	-0.0708	0.0102	36659	63137	0	0.6704	11	60149432	11	60149432	*	rs606588	K	11	59916905	chr11:59916905	rs606588	t	g	0.4323	0.005	0.0065	0.4412	59916905	60149432	11	60149432	11	60149432	*	K	-6.94118	0.769231
chr11:8655638:T:C	0.5526	T	C	0.6351	0.0062	0.0105	36659	63137	0	0.5078	11	8655638	11	8655638	*	rs7950528	Y	11	8677185	chr11:8677185	rs7950528	t	c	0.6516	0.0269	0.0067	5.961e-05	8677185	8655638	11	8655638	11	8655638	*	Y	0.590476	4.01493
chr5:173978889:A:G	0.9329	A	G	0.6896	0.0009	0.011	36659	63137	3.1	0.4125	5	173978889	5	173978889	*	rs59865666	R	5	173405892	chr5:173405892	rs59865666	a	g	0.6976	0.0265	0.007	0.0001584	173405892	173978889	5	173978889	5	173978889	*	R	0.0818182	3.78571
chr11:34884498:A:G	0.9994	A	G	0.3316	0	0.0108	36659	63137	0	0.9283	11	34884498	11	34884498	*	rs2985398	R	11	34906045	chr11:34906045	rs2985398	a	g	0.3116	0.0373	0.0069	6.75e-08	34906045	34884498	11	34884498	11	34884498	*	R	0	5.4058
chr18:60583848:G:A	0.6325	A	G	0.4578	0.0049	0.0102	36659	63137	0	0.9145	18	60583848	18	60583848	*	rs2115920	R	18	58251081	chr18:58251081	rs2115920	a	g	0.4549	-0.0231	0.0065	0.000373	58251081	60583848	18	60583848	18	60583848	*	R	0.480392	-3.55385
chr16:11882205:T:C	0.8453	T	C	0.9962	-0.0167	0.0854	35451	58886	0	0.8941	16	11882205	16	11882205	*	rs35882999	Y	16	11976062	chr16:11976062	rs35882999	t	c	0.9958	-0.1886	0.0524	0.0003151	11976062	11882205	16	11882205	16	11882205	*	Y	-0.19555	-3.59924
chr8:10829611:A:G	0.2617	A	G	0.4082	-0.0115	0.0102	36390	62462	0	0.839	8	10829611	8	10829611	*	rs4841452	R	8	10687121	chr8:10687121	rs4841452	a	g	0.3976	0.0372	0.0066	1.705e-08	10687121	10829611	8	10829611	8	10829611	*	R	-1.12745	5.63636
chr9:123178112:G:A	0.1742	A	G	0.1359	0.02	0.0147	36659	63137	36.4	0.1077	9	123178112	9	123178112	*	rs7035966	R	9	125940391	chr9:125940391	rs7035966	a	g	0.1424	-0.0472	0.0092	3.011e-07	125940391	123178112	9	123178112	9	123178112	*	R	1.36054	-5.13043
chr13:80744196:C:T	0.3956	T	C	0.081	-0.0159	0.0187	36659	63137	5.7	0.3891	13	80744196	13	80744196	*	rs188530968	Y	13	81318331	chr13:81318331	rs188530968	t	c	0.0821	0.0442	0.0117	0.0001638	81318331	80744196	13	80744196	13	80744196	*	Y	-0.850267	3.77778
chr11:50511465:G:A	0.01282	A	G	0.1063	0.0412	0.0165	36659	63137	37.4	0.1004	11	50511465	11	50511465	*	rs12223681	R	11	50470636	chr11:50470636	rs12223681	a	g	0.1082	0.0364	0.0103	0.000389	50470636	50511465	11	50511465	11	50511465	*	R	2.49697	3.53398
chr6:31352387:G:A	0.1901	A	G	0.1721	-0.0179	0.0137	36390	62462	0	0.5727	6	31352387	6	31352387	*	rs2442723	R	6	31320164	chr6:31320164	rs2442723	a	g	0.1912	0.0344	0.0084	4.01e-05	31320164	31352387	6	31352387	6	31352387	*	R	-1.30657	4.09524
chr5:102696255:G:A	0.8484	A	G	0.5484	0.002	0.0103	36659	63137	0	0.8298	5	102696255	5	102696255	*	rs2545559	R	5	102031959	chr5:102031959	rs2545559	a	g	0.5513	-0.0342	0.0065	1.376e-07	102031959	102696255	5	102696255	5	102696255	*	R	0.194175	-5.26154
chr19:44858389:A:G	5.022e-64	A	G	0.896	0.294	0.0174	36390	62462	69.7	0.0004846	19	44858389	19	44858389	*	rs365653	R	19	45361646	chr19:45361646	rs365653	a	g	0.886	-0.017	0.0102	0.09416	45361646	44858389	19	44858389	19	44858389	*	R	16.8966	-1.66667
chr19:45059984:C:T	7.442e-19	T	C	0.014	0.4153	0.0468	36227	62057	0	0.819	19	45059984	19	45059984	*	rs112394906	Y	19	45563242	chr19:45563242	rs112394906	t	c	0.0157	-0.0187	0.0294	0.525	45563242	45059984	19	45059984	19	45059984	*	Y	8.87393	-0.636054
chr12:123821026:C:G	0.3704	C	G	0.4102	0.0093	0.0104	36659	63137	0	0.8385	12	123821026	12	123821026	*	rs2706268	S	12	124305573	chr12:124305573	rs2706268	c	g	0.4267	0.0261	0.0065	5.805e-05	124305573	123821026	12	123821026	12	123821026	*	S	0.894231	4.01538
chr7:140889439:A:C	0.7002	A	C	0.8512	0.0054	0.0141	36659	63137	6.6	0.3807	7	140889439	7	140889439	*	rs17161763	M	7	140589239	chr7:140589239	rs17161763	a	c	0.8606	-0.0335	0.0091	0.0002354	140589239	140889439	7	140889439	7	140889439	*	M	0.382979	-3.68132
chr11:60329041:C:T	3.038e-08	T	C	0.3532	0.0588	0.0106	36659	63137	0	0.9657	11	60329041	11	60329041	*	rs6591565	Y	11	60096514	chr11:60096514	rs6591565	t	c	0.3691	-0.0051	0.0066	0.4394	60096514	60329041	11	60329041	11	60329041	*	Y	5.54717	-0.772727
chr8:14242360:C:G	0.6598	C	G	0.6478	-0.0046	0.0105	36659	63137	0	0.566	8	14242360	8	14242360	*	rs13249458	B	8	14099869	chr8:14099869	rs13249458	c	g	0.6379	-0.0233	0.0066	0.0004119	14099869	14242360	8	14242360	8	14242360	*	B	-0.438095	-3.5303
chr8:10047203:C:T	0.1285	T	C	0.4264	0.0155	0.0102	36390	62462	0	0.6534	8	10047203	8	10047203	*	rs13252276	Y	8	9904713	chr8:9904713	rs13252276	t	c	0.4246	-0.0372	0.0068	4.602e-08	9904713	10047203	8	10047203	8	10047203	*	Y	1.51961	-5.47059
chr18:60075864:C:A	0.1265	A	C	0.3841	-0.0158	0.0103	36659	63137	0	0.5097	18	60075864	18	60075864	*	rs8086627	M	18	57743096	chr18:57743096	rs8086627	a	c	0.38	0.0323	0.0066	9.745e-07	57743096	60075864	18	60075864	18	60075864	*	M	-1.53398	4.89394
chr4:139963039:C:A	0.9129	A	C	0.3158	0.0012	0.011	36659	63137	0	0.9735	4	139963039	4	139963039	*	rs769669	M	4	140884193	chr4:140884193	rs769669	a	c	0.3304	-0.0303	0.0068	8.5e-06	140884193	139963039	4	139963039	4	139963039	*	M	0.109091	-4.45588
chr3:70517457:G:A	0.5172	A	G	0.2031	-0.0082	0.0126	36659	63137	11.8	0.3315	3	70517457	3	70517457	*	rs12486347	R	3	70566608	chr3:70566608	rs12486347	a	g	0.2099	0.0307	0.0079	9.249e-05	70566608	70517457	3	70517457	3	70517457	*	R	-0.650794	3.88608
chr22:31673332:G:T	0.1468	T	G	0.0193	0.0533	0.0368	36659	63137	0	0.9495	22	31673332	22	31673332	*	rs74554430	K	22	32069318	chr22:32069318	rs74554430	t	g	0.016	0.1044	0.0254	4.072e-05	32069318	31673332	22	31673332	22	31673332	*	K	1.44837	4.11024
chr18:48550407:C:A	0.2149	A	C	0.7808	-0.0153	0.0124	36659	63137	46.9	0.04238	18	48550407	18	48550407	*	rs9952398	M	18	46076778	chr18:46076778	rs9952398	a	c	0.7917	0.0327	0.0079	3.125e-05	46076778	48550407	18	48550407	18	48550407	*	M	-1.23387	4.13924
chr1:229491144:C:G	0.665	C	G	0.793	-0.0054	0.0125	36659	63137	66.5	0.0009186	1	229491144	1	229491144	*	rs12140727	S	1	229626891	chr1:229626891	rs12140727	c	g	0.7999	-0.0315	0.008	7.539e-05	229626891	229491144	1	229491144	1	229491144	*	S	-0.432	-3.9375
chr12:132885596:G:A	0.8279	A	G	0.2902	0.0024	0.0113	36659	63137	23.2	0.2225	12	132885596	12	132885596	*	rs78901493	R	12	133462182	chr12:133462182	rs78901493	a	g	0.3151	0.0285	0.0069	3.72e-05	133462182	132885596	12	132885596	12	132885596	*	R	0.212389	4.13043
chr4:17698167:G:T	0.5997	T	G	0.6028	-0.0054	0.0103	36659	63137	4	0.4046	4	17698167	4	17698167	*	rs6449326	K	4	17699790	chr4:17699790	rs6449326	t	g	0.6087	-0.0232	0.0065	0.0003517	17699790	17698167	4	17698167	4	17698167	*	K	-0.524272	-3.56923
chr14:58346014:G:A	0.9624	A	G	0.3597	0.0005	0.0107	36659	63137	22.6	0.2285	14	58346014	14	58346014	*	rs8022300	R	14	58812732	chr14:58812732	rs8022300	a	g	0.354	-0.0314	0.0068	3.954e-06	58812732	58346014	14	58346014	14	58346014	*	R	0.046729	-4.61765
chr3:64776208:A:G	0.08844	A	G	0.436	0.0173	0.0102	36659	63137	0	0.7914	3	64776208	3	64776208	*	rs318738	R	3	64761884	chr3:64761884	rs318738	a	g	0.4271	-0.0238	0.0065	0.0002461	64761884	64776208	3	64776208	3	64776208	*	R	1.69608	-3.66154
chr15:75571994:G:A	0.004224	A	G	0.2623	-0.0331	0.0116	36659	63137	0	0.7575	15	75571994	15	75571994	*	rs4075522	R	15	75864335	chr15:75864335	rs4075522	a	g	0.2438	-0.0451	0.0074	1.305e-09	75864335	75571994	15	75571994	15	75571994	*	R	-2.85345	-6.09459
chr1:119901079:G:A	0.7534	A	G	0.1292	-0.0048	0.0152	36659	63137	0	0.4428	1	119901079	1	119901079	*	rs2793826	R	1	120443702	chr1:120443702	rs2793826	a	g	0.1307	0.0699	0.0094	1.19e-13	120443702	119901079	1	119901079	1	119901079	*	R	-0.315789	7.43617
chr20:40332533:T:G	0.465	T	G	0.9994	0.7147	0.9782	20301	21839	0	1	20	40332533	20	40332533	*	rs79603143	K	20	38961173	chr20:38961173	rs79603143	t	g	0.9997	-1.6023	0.4579	0.0004661	38961173	40332533	20	40332533	20	40332533	*	K	0.730628	-3.49924
chr1:213541931:G:A	0.9585	A	G	0.7251	-0.0006	0.0114	36659	63137	0	0.6967	1	213541931	1	213541931	*	rs6680294	R	1	213715274	chr1:213715274	rs6680294	a	g	0.7355	-0.0253	0.0072	0.0004618	213715274	213541931	1	213541931	1	213541931	*	R	-0.0526316	-3.51389
chr7:157185100:C:T	0.936	T	C	0.3499	0.0008	0.0106	36659	63137	2.2	0.4212	7	157185100	7	157185100	*	rs3802120	Y	7	156977794	chr7:156977794	rs3802120	t	c	0.338	-0.0582	0.0067	3.776e-18	156977794	157185100	7	157185100	7	157185100	*	Y	0.0754717	-8.68657
chr7:75628443:A:G	0.8472	A	G	0.9275	-0.0038	0.0196	36390	62462	31.6	0.1559	7	75628443	7	75628443	*	rs13223616	R	7	75257761	chr7:75257761	rs13223616	a	g	0.9188	-0.044	0.0117	0.0001753	75257761	75628443	7	75628443	7	75628443	*	R	-0.193878	-3.76068
chr2:151166436:A:G	0.5715	A	G	0.491	-0.0057	0.0101	36659	63137	0	0.8735	2	151166436	2	151166436	*	rs289853	R	2	152022950	chr2:152022950	rs289853	a	g	0.5	0.0223	0.0064	0.0004802	152022950	151166436	2	151166436	2	151166436	*	R	-0.564356	3.48438
chr2:59238383:C:A	0.1194	A	C	0.4054	0.016	0.0103	36659	63137	29.2	0.167	2	59238383	2	59238383	*	rs1861143	M	2	59465518	chr2:59465518	rs1861143	a	c	0.4026	-0.0296	0.0065	5.121e-06	59465518	59238383	2	59238383	2	59238383	*	M	1.5534	-4.55385
chr11:26258202:T:C	0.1144	T	C	0.9288	0.0311	0.0197	36659	63137	0	0.6415	11	26258202	11	26258202	*	rs1381187	Y	11	26279749	chr11:26279749	rs1381187	t	c	0.9352	-0.0567	0.0131	1.476e-05	26279749	26258202	11	26258202	11	26258202	*	Y	1.57868	-4.32824
chr3:152313328:T:C	0.3487	T	C	0.8916	0.0153	0.0164	36659	63137	6.5	0.3817	3	152313328	3	152313328	*	rs77341204	Y	3	152031117	chr3:152031117	rs77341204	t	c	0.8991	0.0416	0.0108	0.0001146	152031117	152313328	3	152313328	3	152313328	*	Y	0.932927	3.85185
chr6:167035977:C:T	0.6825	T	C	0.0165	0.0161	0.0393	36659	63137	0	0.988	6	167035977	6	167035977	*	rs16899811	Y	6	167449465	chr6:167449465	rs16899811	t	c	0.0159	0.0983	0.0258	0.0001354	167449465	167035977	6	167035977	6	167035977	*	Y	0.409669	3.81008
chr11:43795575:C:T	0.2442	T	C	0.6847	-0.0127	0.0109	36659	63137	0	0.8606	11	43795575	11	43795575	*	rs7118659	Y	11	43817125	chr11:43817125	rs7118659	t	c	0.6956	-0.0488	0.0069	1.643e-12	43817125	43795575	11	43795575	11	43795575	*	Y	-1.16514	-7.07246
chr2:160460949:A:C	0.479	A	C	0.8073	-0.009	0.0127	36659	63137	21.7	0.2365	2	160460949	2	160460949	*	rs6742799	M	2	161317460	chr2:161317460	rs6742799	a	c	0.8072	0.0375	0.0081	3.297e-06	161317460	160460949	2	160460949	2	160460949	*	M	-0.708661	4.62963
chr17:42650358:A:T	0.00574	A	T	0.4722	-0.028	0.0101	36659	63137	0	0.6062	17	42650358	17	42650358	*	rs56317044	W	17	40802376	chr17:40802376	rs56317044	a	t	0.4377	-0.0288	0.0065	9.142e-06	40802376	42650358	17	42650358	17	42650358	*	W	-2.77228	-4.43077
chr5:102599899:C:T	0.7658	T	C	0.2664	0.0034	0.0114	36659	63137	18.7	0.2655	5	102599899	5	102599899	*	rs55897698	Y	5	101935603	chr5:101935603	rs55897698	t	c	0.2746	-0.0361	0.0072	5.826e-07	101935603	102599899	5	102599899	5	102599899	*	Y	0.298246	-5.01389
chr2:59201810:A:G	0.2574	A	G	0.6024	-0.0117	0.0103	36659	63137	0	0.6181	2	59201810	2	59201810	*	rs10196290	R	2	59428945	chr2:59428945	rs10196290	a	g	0.5956	0.0254	0.0065	9.124e-05	59428945	59201810	2	59201810	2	59201810	*	R	-1.13592	3.90769
chr2:54994996:G:A	0.1349	A	G	0.4083	-0.0153	0.0102	36659	63137	0	0.9213	2	54994996	2	54994996	*	rs2580776	R	2	55222132	chr2:55222132	rs2580776	a	g	0.4035	0.0255	0.0065	8.559e-05	55222132	54994996	2	54994996	2	54994996	*	R	-1.5	3.92308
chr4:102793960:A:T	0.8434	A	T	0.5261	0.002	0.0102	36659	63137	32.7	0.1373	4	102793960	4	102793960	*	rs223442	W	4	103715117	chr4:103715117	rs223442	a	t	0.5226	0.0349	0.0064	4.646e-08	103715117	102793960	4	102793960	4	102793960	*	W	0.196078	5.45312
chr3:35649659:G:A	0.3371	A	G	0.2004	0.0121	0.0126	36659	63137	28.5	0.1734	3	35649659	3	35649659	*	rs12496573	R	3	35691151	chr3:35691151	rs12496573	a	g	0.2139	0.0291	0.0077	0.0001728	35691151	35649659	3	35649659	3	35649659	*	R	0.960317	3.77922
chr5:159792515:G:T	0.5354	T	G	0.0662	0.0128	0.0206	36659	63137	0	0.4438	5	159792515	5	159792515	*	rs6891907	K	5	159219522	chr5:159219522	rs6891907	t	g	0.0714	0.0476	0.0126	0.0001515	159219522	159792515	5	159792515	5	159792515	*	K	0.621359	3.77778
chr12:125065308:G:A	0.121	A	G	0.5478	0.0163	0.0105	36659	63137	11.8	0.3316	12	125065308	12	125065308	*	rs10773141	R	12	125549854	chr12:125549854	rs10773141	a	g	0.5745	-0.0244	0.0066	0.0002164	125549854	125065308	12	125065308	12	125065308	*	R	1.55238	-3.69697
chr10:92431806:G:C	0.1121	C	G	0.3088	0.0173	0.0109	36659	63137	0	0.6374	10	92431806	10	92431806	*	rs35183660	B	10	94191563	chr10:94191563	rs35183660	c	g	0.3244	-0.0372	0.0068	4.602e-08	94191563	92431806	10	92431806	10	92431806	*	B	1.58716	-5.47059
chr3:150331486:A:T	0.1557	A	T	0.9059	0.0252	0.0177	36659	63137	26.4	0.1929	3	150331486	3	150331486	*	rs62271363	W	3	150049273	chr3:150049273	rs62271363	a	t	0.9112	-0.0394	0.0112	0.0004367	150049273	150331486	3	150331486	3	150331486	*	W	1.42373	-3.51786
chr1:39106320:T:G	0.02383	T	G	0.7863	-0.0283	0.0125	36659	63137	16	0.2919	1	39106320	1	39106320	*	rs72660086	K	1	39571992	chr1:39571992	rs72660086	t	g	0.7803	-0.0719	0.0077	1.697e-20	39571992	39106320	1	39106320	1	39106320	*	K	-2.264	-9.33766
chr3:23457710:C:A	0.2897	A	C	0.0855	0.0191	0.018	36659	63137	44.3	0.05569	3	23457710	3	23457710	*	rs35177750	M	3	23499201	chr3:23499201	rs35177750	a	c	0.0939	-0.056	0.011	3.51e-07	23499201	23457710	3	23457710	3	23457710	*	M	1.06111	-5.09091
chr7:104955801:T:C	0.319	T	C	0.6465	0.0106	0.0106	36659	63137	0	0.6177	7	104955801	7	104955801	*	rs56016333	Y	7	104596248	chr7:104596248	rs56016333	t	c	0.6518	0.0264	0.0069	0.0001333	104596248	104955801	7	104955801	7	104955801	*	Y	1	3.82609
chr3:52834429:G:A	0.7746	A	G	0.2359	-0.0034	0.0119	36659	63137	20.8	0.2458	3	52834429	3	52834429	*	rs13083728	R	3	52868445	chr3:52868445	rs13083728	a	g	0.238	0.0268	0.0076	0.0004543	52868445	52834429	3	52834429	3	52834429	*	R	-0.285714	3.52632
chr7:131905467:T:G	0.9455	T	G	0.9281	-0.0014	0.0198	36659	63137	0	0.6323	7	131905467	7	131905467	*	rs1991190	K	7	131590226	chr7:131590226	rs1991190	t	g	0.9206	-0.0472	0.0121	0.0001018	131590226	131905467	7	131905467	7	131905467	*	K	-0.0707071	-3.90083
chr17:48280502:A:C	0.9867	A	C	0.7353	-0.0002	0.0114	36659	63137	20.4	0.2489	17	48280502	17	48280502	*	rs8082009	M	17	46357864	chr17:46357864	rs8082009	a	c	0.7329	-0.0259	0.0074	0.0004939	46357864	48280502	17	48280502	17	48280502	*	M	-0.0175439	-3.5
chr3:185792053:C:T	0.5532	T	C	0.027	0.0186	0.0314	36659	63137	29.2	0.1672	3	185792053	3	185792053	*	rs16860229	Y	3	185509841	chr3:185509841	rs16860229	t	c	0.0251	0.1227	0.0207	3.246e-09	185509841	185792053	3	185792053	3	185792053	*	Y	0.592357	5.92754
chr3:53073764:C:T	0.8821	T	C	0.5172	0.0015	0.0101	36659	63137	4.8	0.3973	3	53073764	3	53073764	*	rs35333155	Y	3	53107780	chr3:53107780	rs35333155	t	c	0.5271	0.0324	0.0064	3.917e-07	53107780	53073764	3	53073764	3	53073764	*	Y	0.148515	5.0625
chr15:66977109:T:C	0.1762	T	C	0.7419	-0.0155	0.0115	36659	63137	0	0.6577	15	66977109	15	66977109	*	rs266312	Y	15	67269447	chr15:67269447	rs266312	t	c	0.7378	-0.0279	0.0072	0.0001125	67269447	66977109	15	66977109	15	66977109	*	Y	-1.34783	-3.875
chr7:69494271:A:G	0.7205	A	G	0.7938	-0.0045	0.0125	36659	63137	3.7	0.4071	7	69494271	7	69494271	*	rs73437648	R	7	68959257	chr7:68959257	rs73437648	a	g	0.7772	-0.0275	0.0076	0.0003208	68959257	69494271	7	69494271	7	69494271	*	R	-0.36	-3.61842
chr5:103116090:C:G	0.4179	C	G	0.6973	-0.0089	0.0109	36659	63137	27.7	0.1808	5	103116090	5	103116090	*	rs34776	S	5	102451794	chr5:102451794	rs34776	c	g	0.688	-0.0418	0.0069	1.458e-09	102451794	103116090	5	103116090	5	103116090	*	S	-0.816514	-6.05797
chr5:52756946:G:T	0.9633	T	G	0.6447	-0.0005	0.0106	36659	63137	21.4	0.2395	5	52756946	5	52756946	*	rs11743703	K	5	52052780	chr5:52052780	rs11743703	t	g	0.6618	-0.0237	0.0067	0.000405	52052780	52756946	5	52756946	5	52756946	*	K	-0.0471698	-3.53731
chr16:226550:G:A	0.5663	A	G	0.0663	0.0116	0.0203	36659	63137	0	0.943	16	226550	16	226550	*	rs7197253	R	16	276549	chr16:276549	rs7197253	a	g	0.0667	-0.0631	0.0133	2.081e-06	276549	226550	16	226550	16	226550	*	R	0.571429	-4.74436
chr8:71494880:A:T	0.4454	A	T	0.935	-0.0156	0.0204	36659	63137	14	0.3106	8	71494880	8	71494880	*	rs10100423	W	8	72407115	chr8:72407115	rs10100423	a	t	0.9281	-0.0464	0.0125	0.0001961	72407115	71494880	8	71494880	8	71494880	*	W	-0.764706	-3.712
chr8:11152626:A:T	0.208	A	T	0.5682	-0.0129	0.0102	36390	62462	23.5	0.2272	8	11152626	8	11152626	*	rs2409715	W	8	11010136	chr8:11010136	rs2409715	a	t	0.5576	0.0356	0.0065	4.157e-08	11010136	11152626	8	11152626	8	11152626	*	W	-1.26471	5.47692
chr16:29913584:A:G	0.0003195	A	G	0.4834	0.0372	0.0103	36659	63137	0	0.6703	16	29913584	16	29913584	*	rs7201384	R	16	29924905	chr16:29924905	rs7201384	a	g	0.4492	-0.0262	0.0065	5.437e-05	29924905	29913584	16	29913584	16	29913584	*	R	3.61165	-4.03077
chr5:56486303:T:C	0.8552	T	C	0.9052	-0.0031	0.0172	36659	63137	0	0.7421	5	56486303	5	56486303	*	rs12187346	Y	5	55782130	chr5:55782130	rs12187346	t	c	0.9168	0.0532	0.0117	5.715e-06	55782130	56486303	5	56486303	5	56486303	*	Y	-0.180233	4.54701
chr4:102937924:G:A	0.961	A	G	0.477	0.0005	0.0101	36659	63137	41.5	0.07232	4	102937924	4	102937924	*	rs4530634	R	4	103859081	chr4:103859081	rs4530634	a	g	0.4799	-0.0351	0.0064	3.892e-08	103859081	102937924	4	102937924	4	102937924	*	R	0.049505	-5.48438
chr2:43582208:G:C	0.003364	C	G	0.0916	-0.0515	0.0176	36659	63137	8.5	0.3629	2	43582208	2	43582208	*	rs78487399	S	2	43809347	chr2:43809347	rs78487399	c	g	0.0931	-0.0847	0.0111	2.317e-14	43809347	43582208	2	43582208	2	43582208	*	S	-2.92614	-7.63063
chr2:43580229:C:G	0.1387	C	G	0.6674	0.0158	0.0107	36659	63137	0	0.7767	2	43580229	2	43580229	*	rs11890152	S	2	43807368	chr2:43807368	rs11890152	c	g	0.6752	0.0329	0.0068	1.337e-06	43807368	43580229	2	43580229	2	43580229	*	S	1.47664	4.83824
chr6:20782662:A:G	0.04279	A	G	0.5726	0.0207	0.0102	36659	63137	0	0.4826	6	20782662	6	20782662	*	rs4478387	R	6	20782893	chr6:20782893	rs4478387	a	g	0.5598	-0.0486	0.0064	2.754e-14	20782893	20782662	6	20782662	6	20782662	*	R	2.02941	-7.59375
chr6:32115398:C:T	0.7624	T	C	0.2954	-0.0033	0.011	36390	62462	13.9	0.3153	6	32115398	6	32115398	*	rs8111	Y	6	32083175	chr6:32083175	rs8111	t	c	0.2795	0.0311	0.0071	1.253e-05	32083175	32115398	6	32115398	6	32115398	*	Y	-0.3	4.38028
chr15:66965702:G:A	0.03667	A	G	0.8571	-0.0316	0.0151	36659	63137	0	0.8826	15	66965702	15	66965702	*	rs384923	R	15	67258040	chr15:67258040	rs384923	a	g	0.86	-0.0419	0.0092	5.428e-06	67258040	66965702	15	66965702	15	66965702	*	R	-2.09272	-4.55435
chr6:51400981:A:G	0.009685	A	G	0.9744	-0.0826	0.0319	36659	63137	17.4	0.2776	6	51400981	6	51400981	*	rs142215703	R	6	51265779	chr6:51265779	rs142215703	a	g	0.9729	-0.0842	0.0198	2.091e-05	51265779	51400981	6	51400981	6	51400981	*	R	-2.58934	-4.25253
chr11:50314581:C:G	0.0007677	C	G	0.9097	-0.0602	0.0179	36659	63137	30.2	0.1585	11	50314581	11	50314581	*	rs4881681	S	11	50273752	chr11:50273752	rs4881681	c	g	0.9086	-0.0483	0.0111	1.349e-05	50273752	50314581	11	50314581	11	50314581	*	S	-3.36313	-4.35135
chr7:14967521:A:G	0.9589	A	G	0.7645	-0.0006	0.012	36659	63137	17.3	0.2785	7	14967521	7	14967521	*	rs7792076	R	7	15007146	chr7:15007146	rs7792076	a	g	0.7635	-0.0281	0.0077	0.000287	15007146	14967521	7	14967521	7	14967521	*	R	-0.05	-3.64935
chr12:26300350:A:G	0.7739	A	G	0.7575	-0.0034	0.0118	36659	63137	27.6	0.1814	12	26300350	12	26300350	*	rs718314	R	12	26453283	chr12:26453283	rs718314	a	g	0.7413	-0.0461	0.0073	3.176e-10	26453283	26300350	12	26300350	12	26300350	*	R	-0.288136	-6.31507
chr7:114917425:G:A	0.8042	A	G	0.1262	-0.0038	0.0154	36659	63137	21.5	0.2386	7	114917425	7	114917425	*	rs79937071	R	7	114557480	chr7:114557480	rs79937071	a	g	0.1352	0.0332	0.0094	0.0004263	114557480	114917425	7	114917425	7	114917425	*	R	-0.246753	3.53191
chr5:50200888:G:T	0.7001	T	G	0.6285	-0.0044	0.0115	36659	63137	45.8	0.04804	5	50200888	5	50200888	*	rs12517502	K	5	49496722	chr5:49496722	rs12517502	t	g	0.6586	-0.0253	0.0069	0.0002511	49496722	50200888	5	50200888	5	50200888	*	K	-0.382609	-3.66667
chr13:66189900:C:A	0.08599	A	C	0.3367	-0.0184	0.0107	36659	63137	0	0.9713	13	66189900	13	66189900	*	rs7982880	M	13	66764032	chr13:66764032	rs7982880	a	c	0.3268	-0.0311	0.007	9.279e-06	66764032	66189900	13	66189900	13	66189900	*	M	-1.71963	-4.44286
chr13:66189900:CA:C	0.5638	CA	C	0.9987	0.1078	0.1867	21994	27765	0	0.3495	13	66189900	13	66189900	*	rs7982880	M	13	66764032	chr13:66764032	rs7982880	a	c	0.3268	-0.0311	0.007	9.279e-06	66764032	66189900	13	66189900	13	66189900	*	M	0.577397	-4.44286
chr15:49323632:C:G	0.1881	C	G	0.7626	-0.0157	0.0119	36659	63137	18.4	0.2685	15	49323632	15	49323632	*	rs73396206	S	15	49615829	chr15:49615829	rs73396206	c	g	0.7665	0.0326	0.0075	1.529e-05	49615829	49323632	15	49323632	15	49323632	*	S	-1.31933	4.34667
chr15:41977386:T:C	0.8931	T	C	0.6395	0.0015	0.0111	36659	63137	0	0.8771	15	41977386	15	41977386	*	rs28736774	Y	15	42269584	chr15:42269584	rs28736774	t	c	0.6228	0.0259	0.0069	0.0001783	42269584	41977386	15	41977386	15	41977386	*	Y	0.135135	3.75362
chr6:20489432:A:C	0.7211	A	C	0.5858	-0.0037	0.0103	36659	63137	3	0.4135	6	20489432	6	20489432	*	rs9460512	M	6	20489663	chr6:20489663	rs9460512	a	c	0.6048	-0.0247	0.0066	0.0001807	20489663	20489432	6	20489432	6	20489432	*	M	-0.359223	-3.74242
chr15:39363914:G:A	0.7546	A	G	0.4625	-0.0032	0.0103	36659	63137	0	0.9122	15	39363914	15	39363914	*	rs11638546	R	15	39656115	chr15:39656115	rs11638546	a	g	0.4645	-0.0255	0.0064	6.536e-05	39656115	39363914	15	39363914	15	39363914	*	R	-0.31068	-3.98437
chr8:94829485:C:T	0.08712	T	C	0.1838	-0.0222	0.013	36659	63137	23.9	0.2157	8	94829485	8	94829485	*	rs73269199	Y	8	95841713	chr8:95841713	rs73269199	t	c	0.1953	0.0322	0.0081	6.497e-05	95841713	94829485	8	94829485	8	94829485	*	Y	-1.70769	3.97531
chr15:77588897:C:T	0.2295	T	C	0.6279	-0.0126	0.0104	36659	63137	0	0.8257	15	77588897	15	77588897	*	rs2667764	Y	15	77881239	chr15:77881239	rs2667764	t	c	0.6334	-0.0455	0.0066	5.279e-12	77881239	77588897	15	77588897	15	77588897	*	Y	-1.21154	-6.89394
chr15:77524477:A:T	0.03113	A	T	0.6796	-0.0231	0.0107	36659	63137	0	0.7675	15	77524477	15	77524477	*	rs12909645	W	15	77816819	chr15:77816819	rs12909645	a	t	0.6775	-0.0506	0.0068	1.046e-13	77816819	77524477	15	77524477	15	77524477	*	W	-2.15888	-7.44118
chr2:624524:G:C	0.1619	C	G	0.8191	-0.0184	0.0131	36659	63137	10.1	0.3479	2	624524	2	624524	*	rs2867123	S	2	624524	chr2:624524	rs2867123	c	g	0.8282	0.0489	0.0085	8.122e-09	624524	624524	2	624524	2	624524	*	S	-1.40458	5.75294
chr9:4264425:C:A	0.931	A	C	0.2357	0.001	0.0119	36659	63137	29.1	0.1683	9	4264425	9	4264425	*	rs4111491	M	9	4264425	chr9:4264425	rs4111491	a	c	0.2294	0.0284	0.0075	0.000165	4264425	4264425	9	4264425	9	4264425	*	M	0.0840336	3.78667
chr8:115645654:G:C	0.3162	C	G	0.3353	-0.0107	0.0107	36659	63137	0	0.4667	8	115645654	8	115645654	*	rs2737243	S	8	116657881	chr8:116657881	rs2737243	c	g	0.3467	-0.0268	0.0067	6.349e-05	116657881	115645654	8	115645654	8	115645654	*	S	-1	-4
chr3:23271465:C:T	0.8659	T	C	0.3271	-0.0018	0.0108	36659	63137	24.2	0.213	3	23271465	3	23271465	*	rs2884787	Y	3	23312956	chr3:23312956	rs2884787	t	c	0.3386	-0.0269	0.0068	7.731e-05	23312956	23271465	3	23271465	3	23271465	*	Y	-0.166667	-3.95588
chr12:20083634:A:C	0.4898	A	C	0.9873	-0.0321	0.0465	36496	62732	7.1	0.3767	12	20083634	12	20083634	*	rs116941900	M	12	20236568	chr12:20236568	rs116941900	a	c	0.9891	-0.1375	0.0314	1.201e-05	20236568	20083634	12	20083634	12	20083634	*	M	-0.690323	-4.37898
chr1:46055845:G:A	0.482	A	G	0.7093	0.0079	0.0112	36659	63137	0	0.7335	1	46055845	1	46055845	*	rs785468	R	1	46521517	chr1:46521517	rs785468	a	g	0.7133	0.0267	0.007	0.0001412	46521517	46055845	1	46055845	1	46055845	*	R	0.705357	3.81429
chr5:45879496:T:C	0.1338	T	C	0.6055	-0.0155	0.0103	36659	63137	29.7	0.163	5	45879496	5	45879496	*	rs6451827	Y	5	45879598	chr5:45879598	rs6451827	t	c	0.6035	-0.0235	0.0065	0.0002945	45879598	45879496	5	45879496	5	45879496	*	Y	-1.50485	-3.61538
chr1:26023476:C:T	0.5774	T	C	0.6248	0.0059	0.0105	36659	63137	0	0.7429	1	26023476	1	26023476	*	rs1938405	Y	1	26349967	chr1:26349967	rs1938405	t	c	0.633	0.0269	0.0066	4.541e-05	26349967	26023476	1	26023476	1	26023476	*	Y	0.561905	4.07576
chr10:79207668:C:T	0.1817	T	C	0.2547	-0.0155	0.0116	36659	63137	12.7	0.3235	10	79207668	10	79207668	*	rs10762853	Y	10	80967425	chr10:80967425	rs10762853	t	c	0.2384	-0.0419	0.0076	4.207e-08	80967425	79207668	10	79207668	10	79207668	*	Y	-1.33621	-5.51316
chr9:20269919:C:T	0.3173	T	C	0.4911	0.0101	0.0101	36659	63137	0	0.9565	9	20269919	9	20269919	*	rs1160053	Y	9	20269917	chr9:20269917	rs1160053	t	c	0.4947	0.0225	0.0064	0.0004269	20269917	20269919	9	20269919	9	20269919	*	Y	1	3.51562
chr15:40141735:A:C	0.8009	A	C	0.5106	0.0026	0.0103	36659	63137	6.6	0.3807	15	40141735	15	40141735	*	rs12912982	M	15	40433936	chr15:40433936	rs12912982	a	c	0.4929	-0.0282	0.0064	1.009e-05	40433936	40141735	15	40141735	15	40141735	*	M	0.252427	-4.40625
chr16:85687339:C:T	0.6903	T	C	0.3412	-0.0043	0.0107	36659	63137	23.4	0.2202	16	85687339	16	85687339	*	rs3815796	Y	16	85720945	chr16:85720945	rs3815796	t	c	0.3737	0.0253	0.0067	0.0001596	85720945	85687339	16	85687339	16	85687339	*	Y	-0.401869	3.77612
chr19:31440411:C:T	0.5709	T	C	0.6225	-0.006	0.0105	36659	63137	41.1	0.07517	19	31440411	19	31440411	*	rs8107017	Y	19	31931317	chr19:31931317	rs8107017	t	c	0.6042	0.0285	0.0066	1.556e-05	31931317	31440411	19	31440411	19	31440411	*	Y	-0.571429	4.31818
chr9:136404201:G:A	0.2929	A	G	0.0306	0.0309	0.0294	36390	62462	5.4	0.3913	9	136404201	9	136404201	*	rs12235378	R	9	139298653	chr9:139298653	rs12235378	a	g	0.0398	0.0674	0.0175	0.0001159	139298653	136404201	9	136404201	9	136404201	*	R	1.05102	3.85143
chr7:157283753:A:T	0.02948	A	T	0.8817	0.0344	0.0158	36659	63137	0	0.6832	7	157283753	7	157283753	*	rs113902708	W	7	157076447	chr7:157076447	rs113902708	a	t	0.8822	0.0543	0.0105	2.147e-07	157076447	157283753	7	157283753	7	157283753	*	W	2.17722	5.17143
chr16:81847055:A:T	0.4251	A	T	0.635	-0.0084	0.0105	36659	63137	0	0.8033	16	81847055	16	81847055	*	rs12933526	W	16	81880660	chr16:81880660	rs12933526	a	t	0.6329	-0.0233	0.0066	0.0004119	81880660	81847055	16	81847055	16	81847055	*	W	-0.8	-3.5303
chr11:56619168:T:C	0.9921	T	C	0.9171	-0.0002	0.0182	36659	63137	26.3	0.1939	11	56619168	11	56619168	*	rs143045302	Y	11	56386644	chr11:56386644	rs143045302	t	c	0.9105	-0.0441	0.0112	8.272e-05	56386644	56619168	11	56619168	11	56619168	*	Y	-0.010989	-3.9375
chr11:93498763:T:C	0.3135	T	C	0.6591	0.0108	0.0107	36659	63137	0	0.8641	11	93498763	11	93498763	*	rs7124358	Y	11	93231929	chr11:93231929	rs7124358	t	c	0.6576	-0.0362	0.0068	1.043e-07	93231929	93498763	11	93498763	11	93498763	*	Y	1.00935	-5.32353
chr18:7065324:A:G	0.4182	A	G	0.6445	-0.0087	0.0107	36659	63137	11.8	0.3316	18	7065324	18	7065324	*	rs8092979	R	18	7065323	chr18:7065323	rs8092979	a	g	0.6177	-0.031	0.0066	2.606e-06	7065323	7065324	18	7065324	18	7065324	*	R	-0.813084	-4.69697
chr1:219577375:G:T	0.5746	T	G	0.2801	-0.0063	0.0112	36659	63137	52.6	0.02032	1	219577375	1	219577375	*	rs4846567	K	1	219750717	chr1:219750717	rs4846567	t	g	0.2924	-0.0591	0.007	3.616e-17	219750717	219577375	1	219577375	1	219577375	*	K	-0.5625	-8.44286
chr17:47970799:T:C	0.2597	T	C	0.2619	-0.0129	0.0115	36659	63137	31.6	0.1466	17	47970799	17	47970799	*	rs2597168	Y	17	46048165	chr17:46048165	rs2597168	t	c	0.2654	0.0277	0.0072	0.000126	46048165	47970799	17	47970799	17	47970799	*	Y	-1.12174	3.84722
chr7:55928469:A:G	0.288	A	G	0.9444	0.0233	0.022	36659	63137	0	0.5751	7	55928469	7	55928469	*	rs4948089	R	7	55996162	chr7:55996162	rs4948089	a	g	0.9465	-0.0553	0.0141	9.141e-05	55996162	55928469	7	55928469	7	55928469	*	R	1.05909	-3.92199
chr5:102698908:G:A	0.2203	A	G	0.042	-0.0317	0.0259	36659	63137	0	0.6756	5	102698908	5	102698908	*	rs74566838	V	5	102034612	chr5:102034612	rs74566838	a	g	0.05	0.1474	0.015	7.222e-23	102034612	102698908	5	102698908	5	102698908	*	V	-1.22394	9.82667
chr14:38349519:G:A	0.8291	A	G	0.2457	0.0025	0.0117	36659	63137	0	0.6215	14	38349519	14	38349519	*	rs8018512	R	14	38818723	chr14:38818723	rs8018512	a	g	0.2606	-0.0368	0.0073	5.139e-07	38818723	38349519	14	38349519	14	38349519	*	R	0.213675	-5.0411
chr11:2887524:A:G	0.6312	A	G	0.6562	0.0051	0.0107	36390	62462	0	0.5527	11	2887524	11	2887524	*	rs445084	R	11	2908754	chr11:2908754	rs445084	a	g	0.6383	-0.0322	0.0068	2.23e-06	2908754	2887524	11	2887524	11	2887524	*	R	0.476636	-4.73529
chr6:31328071:A:T	0.435	A	T	0.3654	0.0082	0.0105	36390	62462	0	0.5663	6	31328071	6	31328071	*	rs9265415	W	6	31295848	chr6:31295848	rs9265415	a	t	0.3701	-0.0335	0.0067	5.754e-07	31295848	31328071	6	31328071	6	31328071	*	W	0.780952	-5
chr4:162494866:T:C	0.5165	T	C	0.9711	-0.0205	0.0316	36659	63137	26.6	0.1908	4	162494866	4	162494866	*	rs76047411	Y	4	163416018	chr4:163416018	rs76047411	t	c	0.9673	-0.0716	0.0194	0.0002186	163416018	162494866	4	162494866	4	162494866	*	Y	-0.648734	-3.69072
chr4:102753951:G:C	0.5158	C	G	0.3536	-0.0069	0.0107	36659	63137	15.7	0.2944	4	102753951	4	102753951	*	rs223492	S	4	103675108	chr4:103675108	rs223492	c	g	0.3516	-0.0378	0.0067	1.691e-08	103675108	102753951	4	102753951	4	102753951	*	S	-0.64486	-5.64179
chr2:81527484:G:A	0.9574	A	G	0.0804	-0.001	0.0188	36659	63137	0	0.8168	2	81527484	2	81527484	*	rs113706908	R	2	81754608	chr2:81754608	rs113706908	a	g	0.066	0.046	0.0131	0.0004402	81754608	81527484	2	81527484	2	81527484	*	R	-0.0531915	3.51145
chr16:52544303:C:A	0.7142	A	C	0.4629	-0.0037	0.0102	36659	63137	0	0.5498	16	52544303	16	52544303	*	rs1420535	M	16	52578215	chr16:52578215	rs1420535	a	c	0.4669	0.025	0.0064	9.067e-05	52578215	52544303	16	52544303	16	52544303	*	M	-0.362745	3.90625
chr20:34022595:T:C	0.7858	T	C	0.3057	0.003	0.011	36659	63137	0	0.4802	20	34022595	20	34022595	*	rs1555075	Y	20	32610401	chr20:32610401	rs1555075	t	c	0.3308	-0.0425	0.0068	4.243e-10	32610401	34022595	20	34022595	20	34022595	*	Y	0.272727	-6.25
chr6:33202062:C:A	0.1357	A	C	0.0946	0.0261	0.0175	36390	62462	0	0.8036	6	33202062	6	33202062	*	rs41266701	M	6	33169839	chr6:33169839	rs41266701	a	c	0.0982	-0.0392	0.011	0.0003629	33169839	33202062	6	33202062	6	33202062	*	M	1.49143	-3.56364
chr12:4360125:A:G	0.6075	A	G	0.7923	0.0064	0.0125	36659	63137	0	0.4666	12	4360125	12	4360125	*	rs11063104	R	12	4469291	chr12:4469291	rs11063104	a	g	0.7974	-0.0293	0.0082	0.0003336	4469291	4360125	12	4360125	12	4360125	*	R	0.512	-3.57317
chr8:8298947:A:T	0.058	A	T	0.6126	-0.0197	0.0104	36390	62462	0	0.6105	8	8298947	8	8298947	*	rs2139203	W	8	8156469	chr8:8156469	rs2139203	a	t	0.6009	0.0238	0.0066	0.0003084	8156469	8298947	8	8298947	8	8298947	*	W	-1.89423	3.60606
chr7:13818861:G:T	0.8835	T	G	0.0155	0.006	0.0408	36390	62462	38.3	0.1032	7	13818861	7	13818861	*	rs145132482	K	7	13858486	chr7:13858486	rs145132482	t	g	0.018	-0.0922	0.025	0.0002292	13858486	13818861	7	13818861	7	13818861	*	K	0.147059	-3.688
chr10:46227802:A:G	0.6046	A	G	0.6402	-0.0056	0.0108	36659	63137	24.3	0.2121	10	46227802	10	46227802	*	rs11259824	D	10	47599038	chr10:47599038	rs11259824	a	g	0.6322	0.0271	0.0073	0.0002177	47599038	46227802	10	46227802	10	46227802	*	D	-0.518519	3.71233
chr5:50326746:T:C	0.8892	T	C	0.6793	-0.0015	0.011	36659	63137	49.4	0.03161	5	50326746	5	50326746	*	rs10054503	Y	5	49622580	chr5:49622580	rs10054503	t	c	0.6581	-0.0248	0.0067	0.0002148	49622580	50326746	5	50326746	5	50326746	*	Y	-0.136364	-3.70149
chr7:112424183:T:C	0.8364	T	C	0.5956	-0.0021	0.0103	36659	63137	0	0.6762	7	112424183	7	112424183	*	rs2520481	Y	7	112064238	chr7:112064238	rs2520481	t	c	0.6074	-0.0257	0.0065	7.527e-05	112064238	112424183	7	112424183	7	112424183	*	Y	-0.203883	-3.95385
chr17:46076241:T:A	4.821e-08	A	T	0.2289	-0.0667	0.0122	36659	63137	54.7	0.01467	17	46076241	17	46076241	*	rs62060842	H	17	44153607	chr17:44153607	rs62060842	a	t	0.2121	0.02	0.008	0.01196	44153607	46076241	17	46076241	17	46076241	*	H	-5.46721	2.5
chr3:160329518:T:C	0.4697	T	C	0.547	-0.0073	0.0102	36659	63137	6.9	0.3783	3	160329518	3	160329518	*	rs869467	Y	3	160047306	chr3:160047306	rs869467	t	c	0.5136	0.0242	0.0064	0.0001512	160047306	160329518	3	160329518	3	160329518	*	Y	-0.715686	3.78125
chr9:33671781:T:C	0.7446	T	C	0.2658	0.0038	0.0116	36659	63137	0	0.6507	9	33671781	9	33671781	*	rs1101843	Y	9	33671779	chr9:33671779	rs1101843	t	c	0.2747	-0.0297	0.0072	3.939e-05	33671779	33671781	9	33671781	9	33671781	*	Y	0.327586	-4.125
chr15:49699898:G:A	0.391	A	G	0.2492	0.0101	0.0118	36659	63137	40.4	0.07947	15	49699898	15	49699898	*	rs28766285	R	15	49992095	chr15:49992095	rs28766285	a	g	0.2602	-0.0337	0.0073	4.264e-06	49992095	49699898	15	49699898	15	49699898	*	R	0.855932	-4.61644
chr3:15627399:T:A	0.7584	A	T	0.337	0.0033	0.0106	36659	63137	0	0.5475	3	15627399	3	15627399	*	rs2455915	W	3	15668906	chr3:15668906	rs2455915	a	t	0.353	0.0289	0.0067	1.612e-05	15668906	15627399	3	15627399	3	15627399	*	W	0.311321	4.31343
chr2:161080845:A:C	0.4811	A	C	0.6936	-0.0077	0.011	36659	63137	36.8	0.105	2	161080845	2	161080845	*	rs7592427	M	2	161937356	chr2:161937356	rs7592427	a	c	0.7045	0.0305	0.007	1.375e-05	161937356	161080845	2	161080845	2	161080845	*	M	-0.7	4.35714
chr14:38372101:T:A	0.6693	A	T	0.2315	-0.0051	0.012	36659	63137	0	0.5785	14	38372101	14	38372101	*	rs12588066	W	14	38841305	chr14:38841305	rs12588066	a	t	0.2481	-0.0381	0.0074	2.972e-07	38841305	38372101	14	38372101	14	38372101	*	W	-0.425	-5.14865
chr4:136072404:G:T	0.8204	T	G	0.4309	0.0023	0.0103	36659	63137	0	0.9035	4	136072404	4	136072404	*	rs7668617	K	4	136993559	chr4:136993559	rs7668617	t	g	0.4318	0.0266	0.0064	3.116e-05	136993559	136072404	4	136072404	4	136072404	*	K	0.223301	4.15625
chr19:7242937:A:G	0.1695	A	G	0.7992	-0.0174	0.0127	36659	63137	0	0.9495	19	7242937	19	7242937	*	rs59011698	R	19	7242948	chr19:7242948	rs59011698	a	g	0.7997	-0.0421	0.0081	1.77e-07	7242948	7242937	19	7242937	19	7242937	*	R	-1.37008	-5.19753
chr8:9047759:A:G	0.968	A	G	0.8486	0.0006	0.0141	36390	62462	0	0.611	8	9047759	8	9047759	*	rs7816149	R	8	8905269	chr8:8905269	rs7816149	a	g	0.8503	0.0322	0.009	0.0003489	8905269	9047759	8	9047759	8	9047759	*	R	0.0425532	3.57778
chr6:41695105:G:C	0.7564	C	G	0.4809	-0.0032	0.0102	36659	63137	0	0.5527	6	41695105	6	41695105	*	rs7761800	S	6	41662843	chr6:41662843	rs7761800	c	g	0.472	0.0223	0.0064	0.0004802	41662843	41695105	6	41695105	6	41695105	*	S	-0.313725	3.48438
chr7:15014202:A:T	0.2179	A	T	0.5629	0.0126	0.0102	36659	63137	51	0.02559	7	15014202	7	15014202	*	rs10238161	D	7	15053827	chr7:15053827	rs10238161	a	t	0.5533	0.0586	0.0064	4.511e-20	15053827	15014202	7	15014202	7	15014202	*	D	1.23529	9.15625
chr9:122989731:C:T	0.05238	T	C	0.8734	-0.0304	0.0157	36659	63137	16.4	0.2879	9	122989731	9	122989731	*	rs624108	Y	9	125752010	chr9:125752010	rs624108	t	c	0.8756	0.047	0.0097	1.388e-06	125752010	122989731	9	122989731	9	122989731	*	Y	-1.93631	4.84536
chr6:32615965:G:A	0.1692	A	G	0.7318	-0.0159	0.0115	36659	63137	17.3	0.2793	6	32615965	6	32615965	*	rs9271348	R	6	32583742	chr6:32583742	rs9271348	a	g	0.7074	0.0432	0.0072	2.236e-09	32583742	32615965	6	32615965	6	32615965	*	R	-1.38261	6
chr16:75325012:A:C	0.9231	A	C	0.2341	0.0012	0.0122	36659	63137	11.6	0.3338	16	75325012	16	75325012	*	rs2032926	M	16	75358910	chr16:75358910	rs2032926	a	c	0.2135	-0.0279	0.0077	0.0003171	75358910	75325012	16	75325012	16	75325012	*	M	0.0983607	-3.62338
chr3:64104687:G:C	0.0766	C	G	0.1743	0.0235	0.0133	36659	63137	0	0.5368	3	64104687	3	64104687	*	rs12497268	S	3	64090363	chr3:64090363	rs12497268	c	g	0.185	-0.0355	0.0083	1.772e-05	64090363	64104687	3	64104687	3	64104687	*	S	1.76692	-4.27711
chr14:78629455:A:G	0.1646	A	G	0.9209	0.0264	0.019	36659	63137	0	0.8057	14	78629455	14	78629455	*	rs61976107	R	14	79095798	chr14:79095798	rs61976107	a	g	0.9322	0.0508	0.013	9.124e-05	79095798	78629455	14	78629455	14	78629455	*	R	1.38947	3.90769
chr3:170900974:T:C	0.08173	T	C	0.7687	-0.0207	0.0119	36659	63137	63.2	0.002419	3	170900974	3	170900974	*	rs1356012	Y	3	170618763	chr3:170618763	rs1356012	t	c	0.765	0.0395	0.0075	1.608e-07	170618763	170900974	3	170900974	3	170900974	*	Y	-1.7395	5.26667
chr8:9518434:C:T	0.376	T	C	0.194	-0.0113	0.0127	36390	62462	14.1	0.3128	8	9518434	8	9518434	*	rs17733293	Y	8	9375944	chr8:9375944	rs17733293	t	c	0.1882	0.0302	0.0082	0.0002174	9375944	9518434	8	9518434	8	9518434	*	Y	-0.889764	3.68293
chr8:117897155:G:C	0.7548	C	G	0.5467	0.0032	0.0102	36659	63137	0	0.673	8	117897155	8	117897155	*	rs6981592	S	8	118909394	chr8:118909394	rs6981592	c	g	0.5348	-0.0225	0.0064	0.0004269	118909394	117897155	8	117897155	8	117897155	*	S	0.313725	-3.51562
chr3:131895751:A:G	0.1967	A	G	0.7424	0.0148	0.0115	36659	63137	0	0.7851	3	131895751	3	131895751	*	rs9816797	R	3	131614595	chr3:131614595	rs9816797	a	g	0.7267	-0.0295	0.0071	3.422e-05	131614595	131895751	3	131895751	3	131895751	*	R	1.28696	-4.15493
chr2:164762581:A:G	0.3097	A	G	0.798	0.0128	0.0126	36659	63137	38.2	0.09491	2	164762581	2	164762581	*	rs355837	R	2	165619091	chr2:165619091	rs355837	a	g	0.8074	0.0331	0.0081	4.032e-05	165619091	164762581	2	164762581	2	164762581	*	R	1.01587	4.08642
chr8:11258843:C:G	0.3983	C	G	0.7679	-0.0102	0.0121	36390	62462	29.3	0.1755	8	11258843	8	11258843	*	rs11990306	S	8	11116352	chr8:11116352	rs11990306	c	g	0.7581	0.0285	0.0075	0.0001565	11116352	11258843	8	11258843	8	11258843	*	S	-0.842975	3.8
chr6:31146065:A:G	0.0884	A	G	0.1909	0.0219	0.0129	36390	62462	21.3	0.2469	6	31146065	6	31146065	*	rs3132538	R	6	31113842	chr6:31113842	rs3132538	a	g	0.2172	-0.0479	0.0079	1.062e-09	31113842	31146065	6	31146065	6	31146065	*	R	1.69767	-6.06329
chr14:58202151:C:A	0.9315	A	C	0.4875	-0.0009	0.0102	36659	63137	0	0.5837	14	58202151	14	58202151	*	rs7150530	M	14	58668869	chr14:58668869	rs7150530	a	c	0.4799	-0.0245	0.0064	0.000125	58668869	58202151	14	58202151	14	58202151	*	M	-0.0882353	-3.82812
chr12:56446145:C:T	0.6981	T	C	0.0044	-0.0436	0.1125	32228	42115	0	0.652	12	56446145	12	56446145	*	rs60897073	Y	12	56839929	chr12:56839929	rs60897073	t	c	0.0022	0.4487	0.1042	1.655e-05	56839929	56446145	12	56446145	12	56446145	*	Y	-0.387556	4.30614
chr17:46169258:C:A	2.518e-08	A	C	0.2299	-0.0679	0.0122	36659	63137	55.4	0.01304	17	46169258	17	46169258	*	rs2532276	H	17	44246624	chr17:44246624	rs2532276	a	c	0.2126	0.0203	0.008	0.01074	44246624	46169258	17	46169258	17	46169258	*	H	-5.56557	2.5375
chr2:100219644:C:T	0.515	T	C	0.3852	0.0067	0.0103	36659	63137	0	0.5655	2	100219644	2	100219644	*	rs999052	Y	2	100836106	chr2:100836106	rs999052	t	c	0.3944	-0.0233	0.0065	0.0003316	100836106	100219644	2	100219644	2	100219644	*	Y	0.650485	-3.58462
chr3:53036739:A:G	0.6205	A	G	0.7558	-0.0058	0.0117	36659	63137	0	0.4408	3	53036739	3	53036739	*	rs17304995	R	3	53070755	chr3:53070755	rs17304995	a	g	0.7521	-0.0259	0.0074	0.0004939	53070755	53036739	3	53036739	3	53036739	*	R	-0.495726	-3.5
chr8:109025555:C:A	0.3947	A	C	0.5437	-0.0086	0.0102	36659	63137	26	0.1967	8	109025555	8	109025555	*	rs4442116	H	8	110037784	chr8:110037784	rs4442116	a	c	0.5643	-0.028	0.0064	1.165e-05	110037784	109025555	8	109025555	8	109025555	*	H	-0.843137	-4.375
chr3:152366454:G:A	1.017e-06	A	G	0.4162	-0.0503	0.0103	36659	63137	52.8	0.01975	3	152366454	3	152366454	*	rs7633673	R	3	152084243	chr3:152084243	rs7633673	a	g	0.3947	-0.0357	0.0066	6.227e-08	152084243	152366454	3	152366454	3	152366454	*	R	-4.8835	-5.40909
chr2:195108887:T:C	0.3914	T	C	0.5399	0.0088	0.0103	36659	63137	0	0.8654	2	195108887	2	195108887	*	rs1397747	Y	2	195973611	chr2:195973611	rs1397747	t	c	0.5364	0.0254	0.0064	6.981e-05	195973611	195108887	2	195108887	2	195108887	*	Y	0.854369	3.96875
chr13:23935500:G:C	0.5163	C	G	0.6516	-0.0071	0.0109	36659	63137	0	0.5479	13	23935500	13	23935500	*	rs2765091	S	13	24509639	chr13:24509639	rs2765091	c	g	0.6747	-0.0278	0.0068	4.411e-05	24509639	23935500	13	23935500	13	23935500	*	S	-0.651376	-4.08824
chr6:31359727:T:C	0.07961	T	C	0.2966	-0.0194	0.0111	36390	62462	0	0.4385	6	31359727	6	31359727	*	rs2523585	Y	6	31327504	chr6:31327504	rs2523585	t	c	0.3364	-0.0242	0.0068	0.0003767	31327504	31359727	6	31359727	6	31359727	*	Y	-1.74775	-3.55882
chr2:208044837:G:T	0.8346	T	G	0.2759	-0.0024	0.0113	36659	63137	0	0.4446	2	208044837	2	208044837	*	rs4675726	K	2	208909561	chr2:208909561	rs4675726	t	g	0.2705	0.0291	0.0071	4.366e-05	208909561	208044837	2	208044837	2	208044837	*	K	-0.212389	4.09859
chr16:20367806:C:T	0.02639	T	C	0.6105	-0.023	0.0104	36659	63137	0	0.8293	16	20367806	16	20367806	*	rs11074453	Y	16	20379128	chr16:20379128	rs11074453	t	c	0.6168	-0.0261	0.0066	7.596e-05	20379128	20367806	16	20367806	16	20367806	*	Y	-2.21154	-3.95455
chr16:88101611:C:G	0.9011	C	G	0.7313	0.0014	0.0115	36659	63137	0	0.6686	16	88101611	16	88101611	*	rs12102336	S	16	88135217	chr16:88135217	rs12102336	c	g	0.7128	0.0283	0.0074	0.0001407	88135217	88101611	16	88101611	16	88101611	*	S	0.121739	3.82432
chr12:33260198:G:A	0.1564	A	G	0.0681	-0.0284	0.02	36659	63137	0	0.6086	12	33260198	12	33260198	*	rs12818822	R	12	33413133	chr12:33413133	rs12818822	a	g	0.0661	0.06	0.0129	3.178e-06	33413133	33260198	12	33260198	12	33260198	*	R	-1.42	4.65116
chr8:144512131:G:A	0.174	A	G	0.4741	0.0139	0.0102	36390	62462	0	0.9369	8	144512131	8	144512131	*	rs4244610	R	8	145737514	chr8:145737514	rs4244610	a	g	0.4678	-0.0311	0.0064	1.119e-06	145737514	144512131	8	144512131	8	144512131	*	R	1.36275	-4.85938
chr2:43327590:G:C	0.2011	C	G	0.2115	-0.0158	0.0124	36659	63137	0	0.8636	2	43327590	2	43327590	*	rs4128209	S	2	43554729	chr2:43554729	rs4128209	c	g	0.2233	-0.0398	0.0076	1.917e-07	43554729	43327590	2	43327590	2	43327590	*	S	-1.27419	-5.23684
chr15:49085914:G:C	0.774	C	G	0.0471	0.0069	0.0239	36659	63137	0	0.8038	15	49085914	15	49085914	*	rs72741957	S	15	49378111	chr15:49378111	rs72741957	c	g	0.0528	0.0556	0.0143	0.0001061	49378111	49085914	15	49085914	15	49085914	*	S	0.288703	3.88811
chr4:102959922:G:A	0.9847	A	G	0.4772	0.0002	0.0101	36659	63137	34.2	0.1254	4	102959922	4	102959922	*	rs6815540	R	4	103881079	chr4:103881079	rs6815540	a	g	0.4795	-0.0353	0.0064	3.258e-08	103881079	102959922	4	102959922	4	102959922	*	R	0.019802	-5.51562
chr17:47982793:A:G	0.4066	A	G	0.2544	-0.0096	0.0116	36659	63137	31.4	0.1486	17	47982793	17	47982793	*	rs729785	R	17	46060159	chr17:46060159	rs729785	a	g	0.2579	0.0288	0.0072	6.707e-05	46060159	47982793	17	47982793	17	47982793	*	R	-0.827586	4
chr14:69140286:G:C	0.5869	C	G	0.3084	-0.0059	0.0109	36659	63137	0	0.7241	14	69140286	14	69140286	*	rs8005658	S	14	69607003	chr14:69607003	rs8005658	c	g	0.3243	0.0304	0.007	1.467e-05	69607003	69140286	14	69140286	14	69140286	*	S	-0.541284	4.34286
chr2:154114576:T:C	0.2893	T	C	0.909	0.0186	0.0175	36659	63137	55	0.01413	2	154114576	2	154114576	*	rs112358780	Y	2	154971089	chr2:154971089	rs112358780	t	c	0.9131	-0.0404	0.0113	0.0003533	154971089	154114576	2	154114576	2	154114576	*	Y	1.06286	-3.57522
chr8:11258294:C:T	0.3582	T	C	0.2315	0.0111	0.0121	36390	62462	26.1	0.2032	8	11258294	8	11258294	*	rs56246833	Y	8	11115803	chr8:11115803	rs56246833	t	c	0.2416	-0.0279	0.0075	0.0002148	11115803	11258294	8	11258294	8	11258294	*	Y	0.917355	-3.72
chr6:31364177:C:T	0.664	T	C	0.1919	-0.0057	0.013	36390	62462	21.6	0.2443	6	31364177	6	31364177	*	rs2523552	Y	6	31331954	chr6:31331954	rs2523552	t	c	0.2166	0.0295	0.0077	0.0001404	31331954	31364177	6	31364177	6	31364177	*	Y	-0.438462	3.83117
chr2:43512598:A:G	6.181e-05	A	G	0.899	0.0672	0.0168	36659	63137	0	0.821	2	43512598	2	43512598	*	rs7597135	R	2	43739737	chr2:43739737	rs7597135	a	g	0.8982	0.1156	0.0107	2.64e-27	43739737	43512598	2	43512598	2	43512598	*	R	4	10.8037
chr4:76653041:A:G	0.4216	A	G	0.722	-0.0091	0.0113	36659	63137	0	0.858	4	76653041	4	76653041	*	rs7656480	R	4	77574194	chr4:77574194	rs7656480	a	g	0.7153	-0.0248	0.0071	0.0004953	77574194	76653041	4	76653041	4	76653041	*	R	-0.80531	-3.49296
chr7:28115203:A:G	0.0008071	A	G	0.3608	-0.0353	0.0105	36659	63137	41.6	0.07166	7	28115203	7	28115203	*	rs4722756	R	7	28154822	chr7:28154822	rs4722756	a	g	0.3552	0.0598	0.0067	4.493e-19	28154822	28115203	7	28115203	7	28115203	*	R	-3.3619	8.92537
chr6:51628848:C:T	0.0008241	T	C	0.0258	0.1063	0.0318	36659	63137	19.2	0.2605	6	51628848	6	51628848	*	rs35691250	Y	6	51493646	chr6:51493646	rs35691250	t	c	0.027	0.0924	0.0197	2.677e-06	51493646	51628848	6	51628848	6	51628848	*	Y	3.34277	4.69036
chr8:94583474:G:T	0.4558	T	G	0.0193	0.029	0.0389	36496	62732	3.3	0.4095	8	94583474	8	94583474	*	rs117744293	K	8	95595702	chr8:95595702	rs117744293	t	g	0.0168	-0.1063	0.0271	8.858e-05	95595702	94583474	8	94583474	8	94583474	*	K	0.745501	-3.92251
chr18:60068713:T:C	0.01889	T	C	0.7342	0.0267	0.0114	36659	63137	0	0.4967	18	60068713	18	60068713	*	rs36030660	Y	18	57735945	chr18:57735945	rs36030660	t	c	0.7323	-0.0511	0.0072	1.514e-12	57735945	60068713	18	60068713	18	60068713	*	Y	2.34211	-7.09722
chr1:51044358:A:T	0.01023	A	T	0.8849	0.0408	0.0159	36659	63137	0	0.5395	1	51044358	1	51044358	*	rs59066428	W	1	51510030	chr1:51510030	rs59066428	a	t	0.886	0.0551	0.0102	5.786e-08	51510030	51044358	1	51044358	1	51044358	*	W	2.56604	5.40196
chr2:165106546:T:C	0.869	T	C	0.9884	-0.0084	0.0509	36227	62057	0	0.4827	2	165106546	2	165106546	*	rs74354228	Y	2	165963056	chr2:165963056	rs74354228	t	c	0.9857	-0.1253	0.0296	2.35e-05	165963056	165106546	2	165106546	2	165106546	*	Y	-0.165029	-4.23311
chr11:43835868:A:G	0.2061	A	G	0.3187	0.0138	0.0109	36659	63137	0	0.8668	11	43835868	11	43835868	*	rs7931097	R	11	43857418	chr11:43857418	rs7931097	a	g	0.3053	0.0488	0.0069	1.643e-12	43857418	43835868	11	43835868	11	43835868	*	R	1.26606	7.07246
chr9:94488163:A:G	0.6404	A	G	0.3844	-0.0049	0.0105	36659	63137	10.8	0.3412	9	94488163	9	94488163	*	rs7048688	R	9	97250445	chr9:97250445	rs7048688	a	g	0.3934	0.023	0.0066	0.0004888	97250445	94488163	9	94488163	9	94488163	*	R	-0.466667	3.48485
chr9:95025054:A:G	0.4147	A	G	0.9162	-0.0148	0.0182	36659	63137	0	0.9001	9	95025054	9	95025054	*	rs12344584	R	9	97787336	chr9:97787336	rs12344584	a	g	0.917	0.0576	0.0117	9.021e-07	97787336	95025054	9	95025054	9	95025054	*	R	-0.813187	4.92308
chr15:75755148:C:T	0.4157	T	C	0.2942	-0.0091	0.0112	36659	63137	11.3	0.3367	15	75755148	15	75755148	*	rs3100694	Y	15	76047489	chr15:76047489	rs3100694	t	c	0.2749	-0.026	0.0072	0.0003196	76047489	75755148	15	75755148	15	75755148	*	Y	-0.8125	-3.61111
chr1:171577995:C:T	0.9137	T	C	0.4933	-0.0011	0.0101	36659	63137	4.4	0.401	1	171577995	1	171577995	*	rs61814748	Y	1	171547134	chr1:171547134	rs61814748	t	c	0.5144	0.0233	0.0064	0.0002642	171547134	171577995	1	171577995	1	171577995	*	Y	-0.108911	3.64062
chr2:55001725:G:A	0.09148	A	G	0.5861	0.0173	0.0102	36659	63137	0	0.8855	2	55001725	2	55001725	*	rs12713284	R	2	55228861	chr2:55228861	rs12713284	a	g	0.5954	-0.0259	0.0065	6.613e-05	55228861	55001725	2	55001725	2	55001725	*	R	1.69608	-3.98462
chr4:184718321:C:T	0.5164	T	C	0.1682	0.0088	0.0136	36659	63137	35.3	0.1163	4	184718321	4	184718321	*	rs2310108	Y	4	185639475	chr4:185639475	rs2310108	t	c	0.1556	-0.0313	0.0088	0.0003725	185639475	184718321	4	184718321	4	184718321	*	Y	0.647059	-3.55682
chr16:87808912:A:G	0.6897	A	G	0.4418	-0.0041	0.0102	36659	63137	0	0.5678	16	87808912	16	87808912	*	rs7193972	R	16	87842518	chr16:87842518	rs7193972	a	g	0.4399	0.0242	0.0063	0.0001171	87842518	87808912	16	87808912	16	87808912	*	R	-0.401961	3.84127
chr16:87808912:A:G	0.6897	A	G	0.4418	-0.0041	0.0102	36659	63137	0	0.5678	16	87808912	16	87808912	*	rs879277691	M	16	87842518	chr16:87842518	rs7193972	a	g	0.4399	0.0242	0.0063	0.0001171	87842518	87808912	16	87808912	16	87808912	*	M	-0.401961	3.84127
chr11:43754184:A:G	0.2283	A	G	0.3116	0.0132	0.011	36659	63137	0	0.7514	11	43754184	11	43754184	*	rs4643069	R	11	43775734	chr11:43775734	rs4643069	a	g	0.3009	0.0486	0.0069	2.023e-12	43775734	43754184	11	43754184	11	43754184	*	R	1.2	7.04348
chr8:13655722:G:C	0.7062	C	G	0.3558	-0.004	0.0106	36659	63137	0	0.4673	8	13655722	8	13655722	*	rs6999616	S	8	13513231	chr8:13513231	rs6999616	c	g	0.3603	-0.0272	0.0067	4.926e-05	13513231	13655722	8	13655722	8	13655722	*	S	-0.377358	-4.0597
chr8:35710658:C:T	0.1517	T	C	0.0046	0.126	0.0879	33921	48041	0	0.6387	8	35710658	8	35710658	*	rs78306222	Y	8	35568176	chr8:35568176	rs78306222	t	c	0.0133	0.168	0.0464	0.0002923	35568176	35710658	8	35710658	8	35710658	*	Y	1.43345	3.62069
chr1:81962149:T:C	0.474	T	C	0.7559	-0.0084	0.0118	36659	63137	50.4	0.0279	1	81962149	1	81962149	*	rs943366	Y	1	82427833	chr1:82427833	rs943366	t	c	0.7468	-0.0261	0.0073	0.0003693	82427833	81962149	1	81962149	1	81962149	*	Y	-0.711864	-3.57534
chr10:63132562:G:A	0.1669	A	G	0.0221	0.0476	0.0344	36496	62732	0	0.5793	10	63132562	10	63132562	*	rs80011323	R	10	64892322	chr10:64892322	rs80011323	a	g	0.0281	-0.0754	0.0196	0.0001176	64892322	63132562	10	63132562	10	63132562	*	R	1.38372	-3.84694
chr15:77532740:A:G	0.3664	A	G	0.6177	0.0094	0.0104	36659	63137	0	0.9815	15	77532740	15	77532740	*	rs16968893	R	15	77825082	chr15:77825082	rs16968893	a	g	0.6062	-0.0234	0.0065	0.0003125	77825082	77532740	15	77532740	15	77532740	*	R	0.903846	-3.6
chr6:136978678:G:A	0.3017	A	G	0.4822	-0.0105	0.0102	36659	63137	0	0.5578	6	136978678	6	136978678	*	rs10457654	R	6	137299815	chr6:137299815	rs10457654	a	g	0.474	-0.0452	0.0065	3.333e-12	137299815	136978678	6	136978678	6	136978678	*	R	-1.02941	-6.95385
chr6:32193619:T:G	0.2106	T	G	0.1185	0.0198	0.0158	36390	62462	33.5	0.1403	6	32193619	6	32193619	*	rs3132940	K	6	32161396	chr6:32161396	rs3132940	t	g	0.1487	-0.0686	0.0091	5.038e-14	32161396	32193619	6	32193619	6	32193619	*	K	1.25316	-7.53846
chr5:154166138:A:T	0.9906	A	T	0.4276	0.0001	0.0102	36659	63137	11.7	0.3325	5	154166138	5	154166138	*	rs1366219	W	5	153545698	chr5:153545698	rs1366219	a	t	0.4229	0.028	0.0065	1.608e-05	153545698	154166138	5	154166138	5	154166138	*	W	0.00980392	4.30769
chr6:50991548:C:T	0.7934	T	C	0.1198	-0.0041	0.0157	36659	63137	7.9	0.3687	6	50991548	6	50991548	*	rs17540418	Y	6	50959261	chr6:50959261	rs17540418	t	c	0.1317	0.0394	0.0095	3.546e-05	50959261	50991548	6	50991548	6	50991548	*	Y	-0.261146	4.14737
chr7:23666180:T:C	0.579	T	C	0.6861	0.006	0.0109	36659	63137	0	0.7701	7	23666180	7	23666180	*	rs2159493	Y	7	23705799	chr7:23705799	rs2159493	t	c	0.6886	-0.0248	0.0069	0.0003322	23705799	23666180	7	23666180	7	23666180	*	Y	0.550459	-3.5942
chr11:8490094:C:T	0.7221	T	C	0.2223	-0.0043	0.0122	36659	63137	0	0.8469	11	8490094	11	8490094	*	rs34413622	Y	11	8511641	chr11:8511641	rs34413622	t	c	0.2043	-0.0315	0.008	7.539e-05	8511641	8490094	11	8490094	11	8490094	*	Y	-0.352459	-3.9375
chr9:125279549:C:T	0.1346	T	C	0.4573	0.0153	0.0102	36659	63137	47.9	0.0379	9	125279549	9	125279549	*	rs13299559	Y	9	128041828	chr9:128041828	rs13299559	t	c	0.4572	-0.0248	0.0064	0.0001032	128041828	125279549	9	125279549	9	125279549	*	Y	1.5	-3.875
chr10:92664316:T:G	0.267	T	G	0.6119	-0.0115	0.0103	36659	63137	0	0.4637	10	92664316	10	92664316	*	rs2153827	K	10	94424073	chr10:94424073	rs2153827	t	g	0.6026	0.0988	0.0068	9.409e-48	94424073	92664316	10	92664316	10	92664316	*	K	-1.1165	14.5294
chr4:123124363:A:T	0.6047	A	T	0.2156	-0.0064	0.0123	36659	63137	0	0.7796	4	123124363	4	123124363	*	rs13129362	W	4	124045518	chr4:124045518	rs13129362	a	t	0.2049	-0.0299	0.008	0.0001716	124045518	123124363	4	123124363	4	123124363	*	W	-0.520325	-3.7375
chr2:165307150:T:A	0.6546	A	T	0.5802	0.0046	0.0103	36659	63137	0	0.4889	2	165307150	2	165307150	*	rs7598931	W	2	166163660	chr2:166163660	rs7598931	a	t	0.5808	0.026	0.0065	6.196e-05	166163660	165307150	2	165307150	2	165307150	*	W	0.446602	4
chr15:89830641:T:C	0.9519	T	C	0.2852	0.0007	0.0112	36659	63137	0	0.8307	15	89830641	15	89830641	*	rs7111	Y	15	90373873	chr15:90373873	rs7111	t	c	0.2809	0.0638	0.0071	3.218e-19	90373873	89830641	15	89830641	15	89830641	*	Y	0.0625	8.98592
chr3:11381797:C:G	0.8869	C	G	0.1892	-0.0019	0.0132	36659	63137	0	0.9501	3	11381797	3	11381797	*	rs1391903	S	3	11423271	chr3:11423271	rs1391903	c	g	0.1788	-0.0299	0.0084	0.0003575	11423271	11381797	3	11381797	3	11381797	*	S	-0.143939	-3.55952
chr14:91461373:G:A	0.02332	A	G	0.4475	-0.023	0.0102	36659	63137	55.8	0.01215	14	91461373	14	91461373	*	rs8006817	R	14	91927717	chr14:91927717	rs8006817	a	g	0.4586	0.0359	0.0064	1.899e-08	91927717	91461373	14	91461373	14	91461373	*	R	-2.2549	5.60938
chr17:47983664:G:C	0.3685	C	G	0.7454	0.0104	0.0116	36659	63137	29.2	0.1672	17	47983664	17	47983664	*	rs2597179	S	17	46061030	chr17:46061030	rs2597179	c	g	0.7418	-0.0287	0.0072	7.109e-05	46061030	47983664	17	47983664	17	47983664	*	S	0.896552	-3.98611
chr7:131869028:T:A	0.7754	A	T	0.0752	-0.0055	0.0192	36659	63137	0	0.6599	7	131869028	7	131869028	*	rs73151022	W	7	131553787	chr7:131553787	rs73151022	a	t	0.0816	0.0434	0.0117	0.0002148	131553787	131869028	7	131869028	7	131869028	*	W	-0.286458	3.7094
chr6:50375873:C:T	0.09284	T	C	0.0448	-0.0417	0.0248	36659	63137	63.1	0.002543	6	50375873	6	50375873	*	rs73739867	H	6	50343586	chr6:50343586	rs73739867	t	c	0.0551	0.0577	0.0142	5.076e-05	50343586	50375873	6	50375873	6	50375873	*	H	-1.68145	4.06338
chr2:632760:T:C	0.1537	T	C	0.1803	0.0188	0.0132	36659	63137	1.2	0.4295	2	632760	2	632760	*	rs34119520	Y	2	632760	chr2:632760	rs34119520	t	c	0.171	-0.0494	0.0085	5.716e-09	632760	632760	2	632760	2	632760	*	Y	1.42424	-5.81176
chr2:60346289:A:G	0.1329	A	G	0.6519	0.0159	0.0106	36659	63137	0	0.63	2	60346289	2	60346289	*	rs243084	R	2	60573424	chr2:60573424	rs243084	a	g	0.6399	-0.0358	0.0066	5.72e-08	60573424	60346289	2	60346289	2	60346289	*	R	1.5	-5.42424
chr10:111288563:C:T	0.8436	T	C	0.1373	0.0029	0.0147	36659	63137	0	0.5284	10	111288563	10	111288563	*	rs10885123	Y	10	113048321	chr10:113048321	rs10885123	t	c	0.1413	-0.0439	0.0093	2.464e-06	113048321	111288563	10	111288563	10	111288563	*	Y	0.197279	-4.72043
chr2:25379581:A:G	0.002955	A	G	0.3076	0.0332	0.0112	36659	63137	20.8	0.2451	2	25379581	2	25379581	*	rs2304428	R	2	25602450	chr2:25602450	rs2304428	a	g	0.2971	0.0278	0.007	7.404e-05	25602450	25379581	2	25379581	2	25379581	*	R	2.96429	3.97143
chr1:83969498:C:A	0.2596	A	C	0.7396	-0.013	0.0115	36659	63137	0	0.6687	1	83969498	1	83969498	*	rs512737	M	1	84435181	chr1:84435181	rs512737	a	c	0.7395	0.0327	0.0072	6.003e-06	84435181	83969498	1	83969498	1	83969498	*	M	-1.13043	4.54167
chr10:122367245:G:T	0.03257	T	G	0.1708	0.0286	0.0134	36659	63137	0	0.7719	10	122367245	10	122367245	*	rs12246005	D	10	124126761	chr10:124126761	rs12246005	t	g	0.1699	0.0338	0.0086	8.257e-05	124126761	122367245	10	122367245	10	122367245	*	D	2.13433	3.93023
chr15:49579681:C:G	0.6248	C	G	0.5291	-0.005	0.0102	36659	63137	10.3	0.3457	15	49579681	15	49579681	*	rs12899680	S	15	49871878	chr15:49871878	rs12899680	c	g	0.5226	-0.0282	0.0064	1.009e-05	49871878	49579681	15	49579681	15	49579681	*	S	-0.490196	-4.40625
chr17:17971172:C:T	0.6478	T	C	0.3492	-0.0048	0.0106	36659	63137	44.1	0.05693	17	17971172	17	17971172	*	rs8068175	Y	17	17874486	chr17:17874486	rs8068175	t	c	0.3326	0.0301	0.0068	9.743e-06	17874486	17971172	17	17971172	17	17971172	*	Y	-0.45283	4.42647
chr8:8755877:C:T	0.01044	T	C	0.6209	0.027	0.0106	36390	62462	8.4	0.3652	8	8755877	8	8755877	*	rs635594	Y	8	8613387	chr8:8613387	rs635594	t	c	0.6221	-0.0331	0.0067	7.828e-07	8613387	8755877	8	8755877	8	8755877	*	Y	2.54717	-4.9403
chr9:123258126:T:C	0.07295	T	C	0.8675	-0.0269	0.015	36659	63137	42.3	0.06755	9	123258126	9	123258126	*	rs10818797	Y	9	126020405	chr9:126020405	rs10818797	t	c	0.8566	0.044	0.0092	1.793e-06	126020405	123258126	9	123258126	9	123258126	*	Y	-1.79333	4.78261
chr9:88204577:C:T	0.3343	T	C	0.7801	0.012	0.0125	36659	63137	36.1	0.1103	9	88204577	9	88204577	*	rs2492847	Y	9	90819492	chr9:90819492	rs2492847	t	c	0.7796	0.0277	0.0077	0.0003501	90819492	88204577	9	88204577	9	88204577	*	Y	0.96	3.5974
chr16:71611767:A:T	0.004215	A	T	0.6701	0.0307	0.0107	36659	63137	24	0.2147	16	71611767	16	71611767	*	rs7205340	W	16	71645670	chr16:71645670	rs7205340	a	t	0.6917	-0.0246	0.0069	0.000371	71645670	71611767	16	71611767	16	71611767	*	W	2.86916	-3.56522
chr7:12225600:T:G	0.1968	T	G	0.9949	0.0949	0.0735	35227	54741	0	0.5812	7	12225600	7	12225600	*	rs184998949	K	7	12265226	chr7:12265226	rs184998949	t	g	0.9945	-0.1611	0.0454	0.0003922	12265226	12225600	7	12225600	7	12225600	*	K	1.29116	-3.54846
chr2:239379682:T:C	0.5904	T	C	0.3421	-0.0059	0.0109	36390	62462	49.1	0.03902	2	239379682	2	239379682	*	rs2048764	Y	2	240301377	chr2:240301377	rs2048764	t	c	0.3403	0.0245	0.0069	0.000392	240301377	239379682	2	239379682	2	239379682	*	Y	-0.541284	3.55072
chr5:50324400:C:T	0.9081	T	C	0.3207	0.0013	0.011	36659	63137	50.1	0.02873	5	50324400	5	50324400	*	rs57146640	Y	5	49620234	chr5:49620234	rs57146640	t	c	0.3419	0.0248	0.0067	0.0002148	49620234	50324400	5	50324400	5	50324400	*	Y	0.118182	3.70149
chr3:129613063:C:A	0.3956	A	C	0.8615	-0.0126	0.0148	36659	63137	21.2	0.2411	3	129613063	3	129613063	*	rs11708646	M	3	129331906	chr3:129331906	rs11708646	a	c	0.8781	0.0448	0.0098	5.316e-06	129331906	129613063	3	129613063	3	129613063	*	M	-0.851351	4.57143
chr13:108597256:G:T	0.2199	T	G	0.0009	-0.3271	0.2666	20301	21839	0	1	13	108597256	13	108597256	*	rs185287082	K	13	109249604	chr13:109249604	rs185287082	t	g	0.0043	0.3269	0.0891	0.0002437	109249604	108597256	13	108597256	13	108597256	*	K	-1.22693	3.66891
chr18:42504399:C:A	0.5612	A	C	0.1974	-0.0073	0.0126	36659	63137	57.3	0.009238	18	42504399	18	42504399	*	rs72909004	H	18	40084364	chr18:40084364	rs72909004	a	c	0.1974	0.0404	0.008	3.833e-07	40084364	42504399	18	42504399	18	42504399	*	H	-0.579365	5.05
chr8:41594827:A:G	0.1727	A	G	0.7461	-0.0159	0.0116	36659	63137	0	0.5665	8	41594827	8	41594827	*	rs35939362	R	8	41452346	chr8:41452346	rs35939362	a	g	0.7598	-0.0407	0.0074	4.377e-08	41452346	41594827	8	41594827	8	41594827	*	R	-1.37069	-5.5
chr17:31327858:T:A	0.5121	A	T	0.615	-0.0069	0.0105	36659	63137	29.2	0.1677	17	31327858	17	31327858	*	rs2285894	W	17	29654876	chr17:29654876	rs2285894	a	t	0.6121	-0.0302	0.0065	3.284e-06	29654876	31327858	17	31327858	17	31327858	*	W	-0.657143	-4.64615
chr5:103071140:C:T	0.5053	T	C	0.3024	0.0073	0.0109	36659	63137	31.4	0.1483	5	103071140	5	103071140	*	rs154369	Y	5	102406844	chr5:102406844	rs154369	t	c	0.3119	0.0423	0.0069	9.285e-10	102406844	103071140	5	103071140	5	103071140	*	Y	0.669725	6.13043
chr22:43979395:C:A	0.01626	A	C	0.2823	-0.027	0.0112	36659	63137	0	0.4831	22	43979395	22	43979395	*	rs2235775	M	22	44375275	chr22:44375275	rs2235775	a	c	0.2811	0.0282	0.0071	7.47e-05	44375275	43979395	22	43979395	22	43979395	*	M	-2.41071	3.97183
chr7:23394987:C:G	0.6793	C	G	0.9751	-0.0138	0.0333	36659	63137	0	0.4593	7	23394987	7	23394987	*	rs78840640	S	7	23434606	chr7:23434606	rs78840640	c	g	0.9781	-0.1152	0.0226	3.51e-07	23434606	23394987	7	23394987	7	23394987	*	S	-0.414414	-5.09735
chr18:42350071:G:A	0.683	A	G	0.2082	0.0051	0.0124	36659	63137	71.4	0.0001271	18	42350071	18	42350071	*	rs451873	R	18	39930036	chr18:39930036	rs451873	a	g	0.2062	0.0335	0.0079	1.99e-05	39930036	42350071	18	42350071	18	42350071	*	R	0.41129	4.24051
chr11:85344379:G:A	0.04418	A	G	0.0695	0.0397	0.0197	36659	63137	0.1	0.4392	11	85344379	11	85344379	*	rs7940610	R	11	85055423	chr11:85055423	rs7940610	a	g	0.0724	-0.0438	0.0126	0.0004902	85055423	85344379	11	85344379	11	85344379	*	R	2.01523	-3.47619
chr20:33542845:G:C	0.475	C	G	0.0584	-0.0161	0.0226	36659	63137	0	0.8872	20	33542845	20	33542845	*	rs76771178	S	20	32130651	chr20:32130651	rs76771178	c	g	0.0777	-0.0654	0.0127	2.44e-07	32130651	33542845	20	33542845	20	33542845	*	S	-0.712389	-5.14961
chr8:13594940:T:C	0.5562	T	C	0.7711	-0.0071	0.012	36659	63137	42.7	0.06518	8	13594940	8	13594940	*	rs12677258	Y	8	13452449	chr8:13452449	rs12677258	t	c	0.7506	-0.0306	0.0076	6.241e-05	13452449	13594940	8	13594940	8	13594940	*	Y	-0.591667	-4.02632
chr1:117540966:G:A	0.1087	A	G	0.1789	0.021	0.0131	36659	63137	3.5	0.4095	1	117540966	1	117540966	*	rs2767322	R	1	118083588	chr1:118083588	rs2767322	a	g	0.1714	-0.0316	0.0085	0.0001945	118083588	117540966	1	117540966	1	117540966	*	R	1.60305	-3.71765
chr6:169263905:C:T	0.4739	T	C	0.0157	-0.0304	0.0424	36227	62057	18.9	0.275	6	169263905	6	169263905	*	rs73049832	Y	6	169664000	chr6:169664000	rs73049832	t	c	0.0144	0.1039	0.0277	0.0001806	169664000	169263905	6	169263905	6	169263905	*	Y	-0.716981	3.7509
chr5:171100830:C:T	0.4029	T	C	0.0524	0.0192	0.023	36659	63137	37.9	0.09669	5	171100830	5	171100830	*	rs148518868	Y	5	170527834	chr5:170527834	rs148518868	t	c	0.0406	0.058	0.0162	0.0003517	170527834	171100830	5	171100830	5	171100830	*	Y	0.834783	3.58025
chr11:55568402:C:T	0.002867	T	C	0.1136	0.047	0.0157	36659	63137	41.4	0.07317	11	55568402	11	55568402	*	rs1394428	Y	11	55335878	chr11:55335878	rs1394428	t	c	0.1123	0.037	0.0102	0.0002694	55335878	55568402	11	55568402	11	55568402	*	Y	2.99363	3.62745
chr9:33955587:C:G	0.2233	C	G	0.6376	0.0127	0.0105	36659	63137	0	0.7425	9	33955587	9	33955587	*	rs7865402	S	9	33955585	chr9:33955585	rs7865402	c	g	0.6145	0.0303	0.0066	4.358e-06	33955585	33955587	9	33955587	9	33955587	*	S	1.20952	4.59091
chr10:75788191:C:T	0.3235	T	C	0.477	-0.01	0.0101	36659	63137	0.2	0.4388	10	75788191	10	75788191	*	rs4746328	Y	10	77547949	chr10:77547949	rs4746328	t	c	0.5067	0.0234	0.0064	0.0002485	77547949	75788191	10	75788191	10	75788191	*	Y	-0.990099	3.65625
chr4:17702054:T:C	0.5632	T	C	0.3971	0.006	0.0103	36659	63137	2.8	0.4154	4	17702054	4	17702054	*	rs6449329	Y	4	17703677	chr4:17703677	rs6449329	t	c	0.3907	0.023	0.0066	0.0004888	17703677	17702054	4	17702054	4	17702054	*	Y	0.582524	3.48485
chr20:15852960:A:G	0.6842	A	G	0.9431	0.0089	0.0218	36659	63137	0	0.5985	20	15852960	20	15852960	*	rs111309466	R	20	15833605	chr20:15833605	rs111309466	a	g	0.947	0.0531	0.0146	0.0002637	15833605	15852960	20	15852960	20	15852960	*	R	0.408257	3.63699
chr3:152354031:G:A	0.4053	A	G	0.1097	-0.0134	0.0161	36659	63137	12.4	0.3264	3	152354031	3	152354031	*	rs10513425	R	3	152071820	chr3:152071820	rs10513425	a	g	0.101	-0.0434	0.0108	5.713e-05	152071820	152354031	3	152354031	3	152354031	*	R	-0.832298	-4.01852
chr11:86136839:T:C	5.308e-11	T	C	0.7997	-0.082	0.0125	36659	63137	32.6	0.1381	11	86136839	11	86136839	*	rs10898437	Y	11	85847881	chr11:85847881	rs10898437	t	c	0.8024	0.0092	0.0081	0.2538	85847881	86136839	11	86136839	11	86136839	*	Y	-6.56	1.1358
chr3:53089016:C:T	0.7868	T	C	0.6709	0.0029	0.0108	36659	63137	0	0.6585	3	53089016	3	53089016	*	rs2099162	Y	3	53123032	chr3:53123032	rs2099162	t	c	0.6656	0.0312	0.0068	4.552e-06	53123032	53089016	3	53089016	3	53089016	*	Y	0.268519	4.58824
chr3:35617852:T:G	0.522	T	G	0.6499	0.0068	0.0106	36659	63137	31.6	0.1464	3	35617852	3	35617852	*	rs6766511	K	3	35659344	chr3:35659344	rs6766511	t	g	0.6333	-0.0306	0.0066	3.501e-06	35659344	35617852	3	35617852	3	35617852	*	K	0.641509	-4.63636
chr13:97032650:C:T	0.04417	T	C	0.0224	0.0701	0.0348	36659	63137	16.4	0.2875	13	97032650	13	97032650	*	rs9584472	Y	13	97684904	chr13:97684904	rs9584472	t	c	0.0235	0.0796	0.0218	0.0002571	97684904	97032650	13	97032650	13	97032650	*	Y	2.01437	3.65138
chr9:95309708:T:A	0.1486	A	T	0.0152	0.0618	0.0428	36496	62732	4.8	0.3967	9	95309708	9	95309708	*	rs10993509	W	9	98071990	chr9:98071990	rs10993509	a	t	0.0155	-0.0968	0.027	0.0003391	98071990	95309708	9	95309708	9	95309708	*	W	1.44393	-3.58519
chr8:35699942:T:C	0.1112	T	C	0.9953	-0.1391	0.0874	33921	48041	0	0.7281	8	35699942	8	35699942	*	rs966869	Y	8	35557460	chr8:35557460	rs966869	t	c	0.9875	-0.1741	0.0468	0.0001993	35557460	35699942	8	35699942	8	35699942	*	Y	-1.59153	-3.72009
chr20:38204866:T:A	0.2547	A	T	0.4559	0.0116	0.0102	36659	63137	5.2	0.3938	20	38204866	20	38204866	*	rs4811583	W	20	36833268	chr20:36833268	rs4811583	a	t	0.4665	-0.0246	0.0064	0.0001173	36833268	38204866	20	38204866	20	38204866	*	W	1.13725	-3.84375
chr11:74926032:A:T	0.4474	A	T	0.5748	0.0078	0.0102	36659	63137	0	0.83	11	74926032	11	74926032	*	rs508319	W	11	74637077	chr11:74637077	rs508319	a	t	0.58	-0.0228	0.0065	0.0004443	74637077	74926032	11	74926032	11	74926032	*	W	0.764706	-3.50769
chr12:71034289:A:T	0.5301	A	T	0.4763	-0.0063	0.0101	36659	63137	50.6	0.02688	12	71034289	12	71034289	*	rs7298255	W	12	71428069	chr12:71428069	rs7298255	a	t	0.4555	0.0434	0.0064	1.082e-11	71428069	71034289	12	71034289	12	71034289	*	W	-0.623762	6.78125
chr2:151292204:G:A	0.9197	A	G	0.4743	-0.001	0.0101	36659	63137	0	0.951	2	151292204	2	151292204	*	rs12693004	R	2	152148718	chr2:152148718	rs12693004	a	g	0.4894	0.0245	0.0064	0.000125	152148718	151292204	2	151292204	2	151292204	*	R	-0.0990099	3.82812
chr2:160234362:G:A	0.1181	A	G	0.6628	-0.0168	0.0108	36659	63137	0	0.8021	2	160234362	2	160234362	*	rs6711375	R	2	161090873	chr2:161090873	rs6711375	a	g	0.6868	0.041	0.0069	2.972e-09	161090873	160234362	2	160234362	2	160234362	*	R	-1.55556	5.94203
chr7:13506210:A:G	0.1539	A	G	0.8322	0.0196	0.0137	36659	63137	0	0.866	7	13506210	7	13506210	*	rs2466494	R	7	13545835	chr7:13545835	rs2466494	a	g	0.823	0.0292	0.0084	0.0004902	13545835	13506210	7	13506210	7	13506210	*	R	1.43066	3.47619
chr5:106537406:A:C	0.141	A	C	0.39	-0.0155	0.0105	36659	63137	41.1	0.07508	5	106537406	5	106537406	*	rs7720680	M	5	105873107	chr5:105873107	rs7720680	a	c	0.3835	-0.0266	0.0066	5.516e-05	105873107	106537406	5	106537406	5	106537406	*	M	-1.47619	-4.0303
chr1:177798493:C:G	0.8414	C	G	0.6097	0.0021	0.0104	36659	63137	0	0.4988	1	177798493	1	177798493	*	rs4348685	S	1	177767628	chr1:177767628	rs4348685	c	g	0.6137	0.0236	0.0065	0.0002774	177767628	177798493	1	177798493	1	177798493	*	S	0.201923	3.63077
