## Supplementary Tables for "Genomics link obesity and type 2 diabetes to Alzheimer’s disease to unveil novel biological insights": Table S2.xlsx (part 240 of 245)

### Sheet: AD3_T2D (continued)
Supplementary Table. Overlapped chromosome positions in build 38. AD3: pval threshold of 5e-8. T2D: pval threshold of 5e-4.
chr15:43829592:C:T	0.5141	T	C	0.1014	-0.011	0.0169	36659	63137	0	0.9784	15	43829592	15	43829592	*	rs28531819	Y	15	44121790	chr15:44121790	rs28531819	t	c	0.0898	-0.0411	0.0113	0.0002784	44121790	43829592	15	43829592	15	43829592	*	Y	-0.650888	-3.63717
chr3:23156993:G:A	0.5624	A	G	0.1086	0.0093	0.0161	36659	63137	0	0.6634	3	23156993	3	23156993	*	rs6780569	R	3	23198484	chr3:23198484	rs6780569	a	g	0.1007	-0.0703	0.0108	7.092e-11	23198484	23156993	3	23156993	3	23156993	*	R	0.57764	-6.50926
chr10:50740424:A:G	0.3979	A	G	0.4883	-0.0086	0.0102	36659	63137	33	0.1348	10	50740424	10	50740424	*	rs7074369	D	10	52500184	chr10:52500184	rs7074369	a	g	0.4889	0.0223	0.0064	0.0004802	52500184	50740424	10	50740424	10	50740424	*	D	-0.843137	3.48438
chr6:32359950:C:T	0.01635	T	C	0.5489	-0.025	0.0104	35353	56437	8.6	0.3639	6	32359950	6	32359950	*	rs6904608	Y	6	32327727	chr6:32327727	rs6904608	t	c	0.5685	0.0473	0.0065	3.184e-13	32327727	32359950	6	32359950	6	32359950	*	Y	-2.40385	7.27692
chr5:23301266:G:A	0.1696	A	G	0.0992	0.0234	0.017	36659	63137	0	0.4432	5	23301266	5	23301266	*	rs10520897	R	5	23301375	chr5:23301375	rs10520897	a	g	0.106	0.0387	0.0104	0.0001888	23301375	23301266	5	23301266	5	23301266	*	R	1.37647	3.72115
chr15:63793842:G:A	0.02521	A	G	0.3005	0.0246	0.011	36659	63137	17.2	0.2801	15	63793842	15	63793842	*	rs12148666	R	15	64086041	chr15:64086041	rs12148666	a	g	0.3081	0.0346	0.0069	5.529e-07	64086041	63793842	15	63793842	15	63793842	*	R	2.23636	5.01449
chr10:75810302:T:C	0.6634	T	C	0.2716	0.005	0.0114	36659	63137	0	0.6079	10	75810302	10	75810302	*	rs9299529	Y	10	77570060	chr10:77570060	rs9299529	t	c	0.2611	-0.0271	0.0073	0.0002177	77570060	75810302	10	75810302	10	75810302	*	Y	0.438596	-3.71233
chr4:99676624:A:G	0.4059	A	G	0.6937	-0.0091	0.011	36659	63137	0	0.9382	4	99676624	4	99676624	*	rs6832692	R	4	100597781	chr4:100597781	rs6832692	a	g	0.7126	0.0276	0.0071	0.000106	100597781	99676624	4	99676624	4	99676624	*	R	-0.827273	3.88732
chr11:60322169:T:C	3.046e-08	T	C	0.6467	-0.0588	0.0106	36659	63137	0	0.9667	11	60322169	11	60322169	*	rs11230254	Y	11	60089642	chr11:60089642	rs11230254	t	c	0.6308	0.0053	0.0067	0.429	60089642	60322169	11	60322169	11	60322169	*	Y	-5.54717	0.791045
chr3:152339228:G:A	0.002353	A	G	0.5728	-0.0312	0.0103	36659	63137	14.4	0.3073	3	152339228	3	152339228	*	rs3868880	R	3	152057017	chr3:152057017	rs3868880	a	g	0.544	-0.0321	0.0064	5.009e-07	152057017	152339228	3	152339228	3	152339228	*	R	-3.02913	-5.01562
chr6:7242372:T:C	0.1869	T	C	0.8658	-0.02	0.0152	36659	63137	7.5	0.3725	6	7242372	6	7242372	*	rs11752007	Y	6	7242605	chr6:7242605	rs11752007	t	c	0.8794	0.0914	0.0101	9.614e-20	7242605	7242372	6	7242372	6	7242372	*	Y	-1.31579	9.0495
chr6:20754395:T:A	0.1673	A	T	0.1335	0.0206	0.0149	36659	63137	40.6	0.07806	6	20754395	6	20754395	*	rs2745931	H	6	20754626	chr6:20754626	rs2745931	a	t	0.1294	0.0465	0.0095	1.059e-06	20754626	20754395	6	20754395	6	20754395	*	H	1.38255	4.89474
chr11:60132438:C:T	1.2e-12	T	C	0.4334	-0.0728	0.0103	36659	63137	0	0.6683	11	60132438	11	60132438	*	rs483629	Y	11	59899911	chr11:59899911	rs483629	t	c	0.4324	0.0051	0.0065	0.4321	59899911	60132438	11	60132438	11	60132438	*	Y	-7.06796	0.784615
chr17:4321545:C:T	0.1001	T	C	0.3193	-0.018	0.0109	36659	63137	0	0.7106	17	4321545	17	4321545	*	rs4456561	Y	17	4224840	chr17:4224840	rs4456561	t	c	0.3224	0.0336	0.0068	7.93e-07	4224840	4321545	17	4321545	17	4321545	*	Y	-1.65138	4.94118
chr16:53873586:G:A	0.9492	A	G	0.4677	-0.0007	0.0103	36659	63137	6.6	0.3808	16	53873586	16	53873586	*	rs8046502	D	16	53907498	chr16:53907498	rs8046502	a	g	0.4904	-0.0227	0.0064	0.0003792	53907498	53873586	16	53873586	16	53873586	*	D	-0.0679612	-3.54688
chr6:31651875:T:A	0.7732	A	T	0.3235	0.0031	0.0108	36390	62462	31.6	0.1555	6	31651875	6	31651875	*	rs805299	W	6	31619652	chr6:31619652	rs805299	a	t	0.3007	0.0281	0.007	6.184e-05	31619652	31651875	6	31651875	6	31651875	*	W	0.287037	4.01429
chr19:44982208:G:A	4.182e-10	A	G	0.2921	0.07	0.0112	36659	63137	0	0.5521	19	44982208	19	44982208	*	rs55778858	R	19	45485465	chr19:45485465	rs55778858	a	g	0.2761	0.0021	0.007	0.7647	45485465	44982208	19	44982208	19	44982208	*	R	6.25	0.3
chr20:52263190:A:G	0.3789	A	G	0.6109	0.0091	0.0104	36659	63137	0	0.8253	20	52263190	20	52263190	*	rs6013423	R	20	50879729	chr20:50879729	rs6013423	a	g	0.6215	0.0306	0.0066	3.501e-06	50879729	52263190	20	52263190	20	52263190	*	R	0.875	4.63636
chr1:204591862:T:A	0.6074	A	T	0.6594	0.0055	0.0107	36659	63137	37.4	0.1006	1	204591862	1	204591862	*	rs4951409	W	1	204560990	chr1:204560990	rs4951409	a	t	0.6868	-0.0242	0.0069	0.0004618	204560990	204591862	1	204591862	1	204591862	*	W	0.514019	-3.50725
chr14:92464101:G:A	3.641e-10	A	G	0.2572	0.0727	0.0116	36659	63137	0	0.5842	14	92464101	14	92464101	*	rs61977311	R	14	92930445	chr14:92930445	rs61977311	a	g	0.2446	0.001	0.0074	0.893	92930445	92464101	14	92464101	14	92464101	*	R	6.26724	0.135135
chr12:8684811:C:T	0.1133	T	C	0.301	0.0176	0.0111	36659	63137	0	0.9381	12	8684811	12	8684811	*	rs113695818	Y	12	8837407	chr12:8837407	rs113695818	t	c	0.3046	-0.0254	0.0069	0.0002373	8837407	8684811	12	8684811	12	8684811	*	Y	1.58559	-3.68116
chr2:66045925:C:T	0.9803	T	C	0.672	0.0003	0.0109	36659	63137	47.6	0.03915	2	66045925	2	66045925	*	rs1484494	Y	2	66273059	chr2:66273059	rs1484494	t	c	0.6681	-0.0248	0.0068	0.0002684	66273059	66045925	2	66045925	2	66045925	*	Y	0.0275229	-3.64706
chr14:93435448:C:T	0.6913	T	C	0.0969	-0.0068	0.0171	36390	62462	0	0.6731	14	93435448	14	93435448	*	rs36020019	B	14	93901794	chr14:93901794	rs36020019	t	c	0.0946	-0.039	0.011	0.000389	93901794	93435448	14	93435448	14	93435448	*	B	-0.397661	-3.54545
chr8:8486617:T:C	0.1247	T	C	0.5804	0.0157	0.0102	36390	62462	19.1	0.2675	8	8486617	8	8486617	*	rs2979202	Y	8	8344127	chr8:8344127	rs2979202	t	c	0.5817	-0.0291	0.0066	1.026e-05	8344127	8486617	8	8486617	8	8486617	*	Y	1.53922	-4.40909
chr3:13342040:A:G	0.7766	A	G	0.4278	0.0029	0.0103	36659	63137	0	0.5814	3	13342040	3	13342040	*	rs2271504	R	3	13383540	chr3:13383540	rs2271504	a	g	0.4377	0.0259	0.0064	5.009e-05	13383540	13342040	3	13342040	3	13342040	*	R	0.281553	4.04688
chr5:103131563:A:G	0.3931	A	G	0.6964	-0.0093	0.0109	36659	63137	29.8	0.1625	5	103131563	5	103131563	*	rs257294	R	5	102467267	chr5:102467267	rs257294	a	g	0.6871	-0.0415	0.0069	1.908e-09	102467267	103131563	5	103131563	5	103131563	*	R	-0.853211	-6.01449
chr9:136433406:G:A	0.06967	A	G	0.2706	-0.0207	0.0114	36659	63137	0	0.5872	9	136433406	9	136433406	*	rs11146021	R	9	139327858	chr9:139327858	rs11146021	a	g	0.2814	-0.0273	0.0072	0.0001576	139327858	136433406	9	136433406	9	136433406	*	R	-1.81579	-3.79167
chr2:81538484:C:A	0.9503	A	C	0.0802	-0.0012	0.0188	36659	63137	0	0.8223	2	81538484	2	81538484	*	rs74873330	M	2	81765608	chr2:81765608	rs74873330	a	c	0.0663	0.0466	0.013	0.0003316	81765608	81538484	2	81538484	2	81538484	*	M	-0.0638298	3.58462
chr3:152754942:T:C	0.8587	T	C	0.8457	0.0025	0.014	36659	63137	0	0.6299	3	152754942	3	152754942	*	rs34319570	Y	3	152472731	chr3:152472731	rs34319570	t	c	0.8504	-0.0403	0.0089	5.948e-06	152472731	152754942	3	152754942	3	152754942	*	Y	0.178571	-4.52809
chr16:69783771:C:A	0.8412	A	C	0.0206	0.0074	0.037	36659	63137	7.1	0.3758	16	69783771	16	69783771	*	rs189320219	M	16	69817674	chr16:69817674	rs189320219	a	c	0.0255	-0.0936	0.0226	3.493e-05	69817674	69783771	16	69783771	16	69783771	*	M	0.2	-4.14159
chr17:39383566:T:G	0.02166	T	G	0.7327	0.0262	0.0114	36659	63137	15	0.301	17	39383566	17	39383566	*	rs7210488	K	17	37539819	chr17:37539819	rs7210488	t	g	0.7509	-0.0338	0.0073	3.994e-06	37539819	39383566	17	39383566	17	39383566	*	K	2.29825	-4.63014
chr15:62056821:A:G	0.6485	A	G	0.5652	-0.0047	0.0102	36659	63137	38.6	0.09147	15	62056821	15	62056821	*	rs12592402	R	15	62349020	chr15:62349020	rs12592402	a	g	0.5443	0.0231	0.0065	0.000373	62349020	62056821	15	62056821	15	62056821	*	R	-0.460784	3.55385
chr12:131951749:C:T	0.6721	T	C	0.0847	-0.0077	0.0183	36659	63137	0	0.6326	12	131951749	12	131951749	*	rs57466848	Y	12	132436294	chr12:132436294	rs57466848	t	c	0.0765	0.0472	0.012	8.854e-05	132436294	131951749	12	131951749	12	131951749	*	Y	-0.420765	3.93333
chr2:120596082:A:C	0.1025	A	C	0.3691	0.0181	0.0111	36659	63137	0	0.9924	2	120596082	2	120596082	*	rs7568190	M	2	121353658	chr2:121353658	rs7568190	a	c	0.3474	0.0288	0.0069	3.077e-05	121353658	120596082	2	120596082	2	120596082	*	M	1.63063	4.17391
chr7:43583524:C:G	0.4328	C	G	0.6153	0.0082	0.0104	36659	63137	14.8	0.3032	7	43583524	7	43583524	*	rs2241738	S	7	43623123	chr7:43623123	rs2241738	c	g	0.6172	-0.023	0.0066	0.0004888	43623123	43583524	7	43583524	7	43583524	*	S	0.788462	-3.48485
chr11:58255150:C:T	0.8861	T	C	0.5683	0.0015	0.0102	36659	63137	0	0.9326	11	58255150	11	58255150	*	rs7935090	Y	11	58022622	chr11:58022622	rs7935090	t	c	0.5657	0.0223	0.0064	0.0004802	58022622	58255150	11	58255150	11	58255150	*	Y	0.147059	3.48438
chr3:64791257:G:A	0.2196	A	G	0.4042	-0.0127	0.0103	36659	63137	0	0.8333	3	64791257	3	64791257	*	rs318770	R	3	64776933	chr3:64776933	rs318770	a	g	0.4248	0.0303	0.0065	3.047e-06	64776933	64791257	3	64791257	3	64791257	*	R	-1.23301	4.66154
chr5:103105778:A:G	0.397	A	G	0.6964	-0.0092	0.0109	36659	63137	28	0.1779	5	103105778	5	103105778	*	rs28301	R	5	102441482	chr5:102441482	rs28301	a	g	0.6876	-0.0418	0.0069	1.458e-09	102441482	103105778	5	103105778	5	103105778	*	R	-0.844037	-6.05797
chr9:81671436:G:A	0.5169	A	G	0.2973	-0.0075	0.0116	36659	63137	12	0.3295	9	81671436	9	81671436	*	rs6559632	R	9	84286351	chr9:84286351	rs6559632	a	g	0.3025	-0.0265	0.0073	0.0002995	84286351	81671436	9	81671436	9	81671436	*	R	-0.646552	-3.63014
chr8:41729232:T:C	0.7241	T	C	0.6757	0.0038	0.0108	36659	63137	0	0.6046	8	41729232	8	41729232	*	rs7003385	Y	8	41586750	chr8:41586750	rs7003385	t	c	0.6504	-0.0356	0.0067	1.08e-07	41586750	41729232	8	41729232	8	41729232	*	Y	0.351852	-5.31343
chr15:57084355:A:G	0.03336	A	G	0.815	0.0277	0.013	36659	63137	47.9	0.03782	15	57084355	15	57084355	*	rs8023736	R	15	57376553	chr15:57376553	rs8023736	a	g	0.833	0.03	0.0086	0.0004754	57376553	57084355	15	57084355	15	57084355	*	R	2.13077	3.48837
chr6:32375607:A:G	0.000187	A	G	0.7306	0.0437	0.0117	35353	56437	0	0.4666	6	32375607	6	32375607	*	rs9268416	R	6	32343384	chr6:32343384	rs9268416	a	g	0.7224	-0.047	0.0072	7.735e-11	32343384	32375607	6	32375607	6	32375607	*	R	3.73504	-6.52778
chr1:150462367:C:T	0.1052	T	C	0.089	-0.0289	0.0178	36659	63137	51.9	0.02267	1	150462367	1	150462367	*	rs79696733	Y	1	150434843	chr1:150434843	rs79696733	t	c	0.0997	0.0407	0.0106	0.0001187	150434843	150462367	1	150462367	1	150462367	*	Y	-1.6236	3.83962
chr15:41799187:G:A	0.8311	A	G	0.6739	-0.0023	0.0107	36659	63137	0	0.8643	15	41799187	15	41799187	*	rs1197671	R	15	42091385	chr15:42091385	rs1197671	a	g	0.6886	0.0321	0.0069	3.397e-06	42091385	41799187	15	41799187	15	41799187	*	R	-0.214953	4.65217
chr13:40941150:T:A	0.5528	A	T	0.6869	0.0065	0.0109	36659	63137	8.8	0.3602	13	40941150	13	40941150	*	rs1056820	H	13	41515286	chr13:41515286	rs1056820	a	t	0.6792	-0.0275	0.0068	5.328e-05	41515286	40941150	13	40941150	13	40941150	*	H	0.59633	-4.04412
chr2:147779492:T:A	0.5614	A	T	0.2062	-0.0073	0.0126	36659	63137	29.1	0.168	2	147779492	2	147779492	*	rs730356	W	2	148537061	chr2:148537061	rs730356	a	t	0.2039	-0.0299	0.0081	0.0002083	148537061	147779492	2	147779492	2	147779492	*	W	-0.579365	-3.69136
chr6:140159936:C:T	0.05941	T	C	0.1982	-0.0237	0.0126	36659	63137	0	0.766	6	140159936	6	140159936	*	rs9403148	Y	6	140481073	chr6:140481073	rs9403148	t	c	0.2078	-0.0356	0.0079	5.802e-06	140481073	140159936	6	140159936	6	140159936	*	Y	-1.88095	-4.50633
chr22:17974954:G:T	0.9742	T	G	0.2472	0.0004	0.0117	36659	63137	4.4	0.4011	22	17974954	22	17974954	*	rs1110666	K	22	18457720	chr22:18457720	rs1110666	t	g	0.2328	-0.0301	0.0075	6.53e-05	18457720	17974954	22	17974954	22	17974954	*	K	0.034188	-4.01333
chr5:87361147:T:C	0.4429	T	C	0.7708	0.0092	0.012	36659	63137	0	0.673	5	87361147	5	87361147	*	rs4421140	Y	5	86656964	chr5:86656964	rs4421140	t	c	0.7758	-0.0343	0.0076	7.203e-06	86656964	87361147	5	87361147	5	87361147	*	Y	0.766667	-4.51316
chr9:20793204:T:G	0.3439	T	G	0.1479	0.0137	0.0144	36659	63137	0	0.998	9	20793204	9	20793204	*	rs4977731	K	9	20793203	chr9:20793203	rs4977731	t	g	0.161	-0.0434	0.0088	8.031e-07	20793203	20793204	9	20793204	9	20793204	*	K	0.951389	-4.93182
chr17:68003532:C:T	0.3584	T	C	0.763	0.0114	0.0124	36659	63137	25.6	0.2004	17	68003532	17	68003532	*	rs6504568	Y	17	65999648	chr17:65999648	rs6504568	t	c	0.7727	-0.039	0.0076	3.352e-07	65999648	68003532	17	68003532	17	68003532	*	Y	0.919355	-5.13158
chr18:55680027:C:A	0.8919	A	C	0.3272	-0.0015	0.0108	36659	63137	19.4	0.2585	18	55680027	18	55680027	*	rs1031831	M	18	53347258	chr18:53347258	rs1031831	a	c	0.3379	-0.0328	0.0067	9.839e-07	53347258	55680027	18	55680027	18	55680027	*	M	-0.138889	-4.89552
chr3:20419390:A:G	0.2353	A	G	0.5708	-0.0121	0.0102	36659	63137	0	0.7121	3	20419390	3	20419390	*	rs9875974	R	3	20460882	chr3:20460882	rs9875974	a	g	0.5635	0.0228	0.0064	0.0003572	20460882	20419390	3	20419390	3	20419390	*	R	-1.18627	3.5625
chr10:122389010:C:T	0.0004448	T	C	0.4051	0.0359	0.0102	36659	63137	0	0.4884	10	122389010	10	122389010	*	rs4752691	Y	10	124148526	chr10:124148526	rs4752691	t	c	0.3961	0.0362	0.0065	2.454e-08	124148526	122389010	10	122389010	10	122389010	*	Y	3.51961	5.56923
chr7:148885443:C:T	0.5859	T	C	0.6699	-0.0061	0.0111	36659	63137	0	0.7308	7	148885443	7	148885443	*	rs55988390	Y	7	148582535	chr7:148582535	rs55988390	t	c	0.6798	0.0287	0.0069	3.279e-05	148582535	148885443	7	148885443	7	148885443	*	Y	-0.54955	4.15942
chr9:104684938:G:A	0.5974	A	G	0.0816	0.0097	0.0184	36659	63137	0	0.6697	9	104684938	9	104684938	*	rs62569034	R	9	107447219	chr9:107447219	rs62569034	a	g	0.0821	-0.0518	0.0118	1.197e-05	107447219	104684938	9	104684938	9	104684938	*	R	0.527174	-4.38983
chr10:92395603:G:A	0.001322	A	G	0.4448	0.0327	0.0102	36659	63137	0	0.6196	10	92395603	10	92395603	*	rs2259053	R	10	94155360	chr10:94155360	rs2259053	a	g	0.4636	-0.0469	0.0064	2.085e-13	94155360	92395603	10	92395603	10	92395603	*	R	3.20588	-7.32812
chr11:69027656:G:A	0.7941	A	G	0.3262	0.0028	0.0109	36659	63137	19.9	0.2541	11	69027656	11	69027656	*	rs55950993	R	11	68795124	chr11:68795124	rs55950993	a	g	0.3295	0.0259	0.0069	0.0001783	68795124	69027656	11	69027656	11	69027656	*	R	0.256881	3.75362
chr3:95588295:A:C	0.3183	A	C	0.5759	-0.0102	0.0102	36659	63137	0	0.556	3	95588295	3	95588295	*	rs12497090	H	3	95307139	chr3:95307139	rs12497090	a	c	0.5722	0.0231	0.0065	0.000373	95307139	95588295	3	95588295	3	95588295	*	H	-1	3.55385
chr6:126569255:A:G	0.1681	A	G	0.9616	0.0368	0.0267	36659	63137	17.1	0.2812	6	126569255	6	126569255	*	rs62426274	R	6	126890401	chr6:126890401	rs62426274	a	g	0.9659	-0.0656	0.018	0.0002698	126890401	126569255	6	126569255	6	126569255	*	R	1.37828	-3.64444
chr6:34235102:C:A	0.8119	A	C	0.034	-0.0069	0.0288	36390	62462	22.6	0.2348	6	34235102	6	34235102	*	rs55692303	M	6	34202879	chr6:34202879	rs55692303	a	c	0.0432	0.0685	0.0158	1.473e-05	34202879	34235102	6	34235102	6	34235102	*	M	-0.239583	4.33544
chr11:43613423:A:C	0.6516	A	C	0.341	0.0049	0.0108	36659	63137	0	0.9319	11	43613423	11	43613423	*	rs10838137	M	11	43634973	chr11:43634973	rs10838137	a	c	0.3281	0.0336	0.007	1.67e-06	43634973	43613423	11	43613423	11	43613423	*	M	0.453704	4.8
chr11:128168822:A:C	0.4049	A	C	0.8916	0.0135	0.0162	36659	63137	3	0.4138	11	128168822	11	128168822	*	rs79280458	M	11	128038717	chr11:128038717	rs79280458	a	c	0.9044	0.0448	0.011	4.601e-05	128038717	128168822	11	128168822	11	128168822	*	M	0.833333	4.07273
chr20:58850966:T:A	0.2712	A	T	0.109	0.0184	0.0167	36659	63137	7.6	0.3711	20	58850966	20	58850966	*	rs112636300	W	20	57426021	chr20:57426021	rs112636300	a	t	0.0961	-0.0533	0.0111	1.567e-06	57426021	58850966	20	58850966	20	58850966	*	W	1.1018	-4.8018
chr5:103126400:C:A	0.4705	A	C	0.2916	0.008	0.0111	36659	63137	36.6	0.1065	5	103126400	5	103126400	*	rs34791	M	5	102462104	chr5:102462104	rs34791	a	c	0.2997	0.0424	0.0069	8.478e-10	102462104	103126400	5	103126400	5	103126400	*	M	0.720721	6.14493
chr8:11263775:T:C	0.4109	T	C	0.7678	-0.0099	0.0121	36390	62462	28.6	0.1812	8	11263775	8	11263775	*	rs956669	Y	8	11121284	chr8:11121284	rs956669	t	c	0.7582	0.0278	0.0075	0.0002263	11121284	11263775	8	11263775	8	11263775	*	Y	-0.818182	3.70667
chr14:79489521:A:T	0.7821	A	T	0.7115	0.0031	0.0111	36659	63137	0	0.6062	14	79489521	14	79489521	*	rs8022132	W	14	79955864	chr14:79955864	rs8022132	a	t	0.697	-0.0334	0.0069	1.343e-06	79955864	79489521	14	79489521	14	79489521	*	W	0.279279	-4.84058
chr7:157285899:G:A	0.2449	A	G	0.5081	-0.0121	0.0104	36659	63137	18.9	0.2638	7	157285899	7	157285899	*	rs2023996	R	7	157078593	chr7:157078593	rs2023996	a	g	0.513	0.0255	0.0065	8.559e-05	157078593	157285899	7	157285899	7	157285899	*	R	-1.16346	3.92308
chr11:127923088:C:T	0.3729	T	C	0.7094	-0.01	0.0113	36659	63137	0	0.8772	11	127923088	11	127923088	*	rs1075127	Y	11	127792983	chr11:127792983	rs1075127	t	c	0.7099	-0.0265	0.007	0.0001584	127792983	127923088	11	127923088	11	127923088	*	Y	-0.884956	-3.78571
chr8:8425467:C:T	0.01003	T	C	0.6869	-0.0282	0.011	36390	62462	1.9	0.4217	8	8425467	8	8425467	*	rs2976939	Y	8	8282977	chr8:8282977	rs2976939	t	c	0.6843	0.0287	0.0069	3.279e-05	8282977	8425467	8	8425467	8	8425467	*	Y	-2.56364	4.15942
chr12:27705074:C:T	0.8221	T	C	0.1464	0.0032	0.0143	36659	63137	21.9	0.2349	12	27705074	12	27705074	*	rs61917498	Y	12	27858007	chr12:27858007	rs61917498	t	c	0.1502	-0.0576	0.009	1.586e-10	27858007	27705074	12	27705074	12	27705074	*	Y	0.223776	-6.4
chr6:75887011:C:T	0.6111	T	C	0.3269	0.0055	0.0107	36659	63137	0.2	0.4391	6	75887011	6	75887011	*	rs2295936	Y	6	76596728	chr6:76596728	rs2295936	t	c	0.3286	-0.024	0.0068	0.0004211	76596728	75887011	6	75887011	6	75887011	*	Y	0.514019	-3.52941
chr20:52578848:G:A	0.8486	A	G	0.1891	0.0025	0.0129	36659	63137	0	0.786	20	52578848	20	52578848	*	rs66460909	R	20	51195387	chr20:51195387	rs66460909	a	g	0.1884	-0.0361	0.0082	9.854e-06	51195387	52578848	20	52578848	20	52578848	*	R	0.193798	-4.40244
chr9:3326023:G:A	0.337	A	G	0.1146	-0.0153	0.0159	36659	63137	0	0.9539	9	3326023	9	3326023	*	rs2991306	R	9	3326023	chr9:3326023	rs2991306	a	g	0.1157	0.0437	0.0099	1.116e-05	3326023	3326023	9	3326023	9	3326023	*	R	-0.962264	4.41414
chr7:130766864:C:T	0.5941	T	C	0.4361	0.0056	0.0105	36659	63137	0	0.5703	7	130766864	7	130766864	*	rs1646629	Y	7	130451623	chr7:130451623	rs1646629	t	c	0.417	0.0494	0.0065	2.743e-14	130451623	130766864	7	130766864	7	130766864	*	Y	0.533333	7.6
chr15:76699722:G:A	0.5225	A	G	0.4961	-0.0064	0.0101	36659	63137	0	0.6362	15	76699722	15	76699722	*	rs72738889	R	15	76992063	chr15:76992063	rs72738889	a	g	0.4947	0.0266	0.0064	3.116e-05	76992063	76699722	15	76699722	15	76699722	*	R	-0.633663	4.15625
chr17:31395601:T:A	0.6951	A	T	0.6096	-0.0041	0.0105	36659	63137	26.2	0.1942	17	31395601	17	31395601	*	rs757378	W	17	29722619	chr17:29722619	rs757378	a	t	0.6051	-0.0298	0.0066	6.251e-06	29722619	31395601	17	31395601	17	31395601	*	W	-0.390476	-4.51515
chr3:88077395:G:A	0.4118	A	G	0.844	0.0117	0.0142	36659	63137	2.9	0.4143	3	88077395	3	88077395	*	rs9879044	R	3	88126545	chr3:88126545	rs9879044	a	g	0.8486	0.0321	0.009	0.000364	88126545	88077395	3	88077395	3	88077395	*	R	0.823944	3.56667
chr17:80768293:C:T	0.4063	T	C	0.2508	0.0097	0.0116	36659	63137	0	0.5539	17	80768293	17	80768293	*	rs7213638	Y	17	78742093	chr17:78742093	rs7213638	t	c	0.2536	0.027	0.0073	0.0002297	78742093	80768293	17	80768293	17	80768293	*	Y	0.836207	3.69863
chr19:45649280:C:T	0.1495	T	C	0.1539	0.0202	0.014	36390	62462	0	0.619	19	45649280	19	45649280	*	rs66637606	Y	19	46152538	chr19:46152538	rs66637606	t	c	0.1532	0.0472	0.009	1.59e-07	46152538	45649280	19	45649280	19	45649280	*	Y	1.44286	5.24444
chr11:8614792:G:C	0.3972	C	G	0.6218	0.0088	0.0104	36659	63137	0	0.493	11	8614792	11	8614792	*	rs10769932	S	11	8636339	chr11:8636339	rs10769932	c	g	0.64	0.0291	0.0066	1.026e-05	8636339	8614792	11	8614792	11	8614792	*	S	0.846154	4.40909
chr1:175452382:C:T	0.5767	T	C	0.0943	0.0101	0.0181	36659	63137	10.3	0.3458	1	175452382	1	175452382	*	rs77184021	Y	1	175421518	chr1:175421518	rs77184021	t	c	0.1053	-0.0443	0.0108	3.994e-05	175421518	175452382	1	175452382	1	175452382	*	Y	0.558011	-4.10185
chr3:185796401:G:A	0.254	A	G	0.3076	0.0124	0.0109	36659	63137	0	0.8465	3	185796401	3	185796401	*	rs9808924	R	3	185514189	chr3:185514189	rs9808924	a	g	0.3165	0.1084	0.0068	4.056e-57	185514189	185796401	3	185796401	3	185796401	*	R	1.13761	15.9412
chr6:33077179:T:C	0.04036	T	C	0.8797	-0.0322	0.0157	36390	62462	0	0.5016	6	33077179	6	33077179	*	rs6934289	Y	6	33044956	chr6:33044956	rs6934289	t	c	0.8817	0.0415	0.0101	3.647e-05	33044956	33077179	6	33077179	6	33077179	*	Y	-2.05096	4.10891
chr12:67335698:A:G	0.1209	A	G	0.9484	0.0358	0.0231	36659	63137	0	0.6063	12	67335698	12	67335698	*	rs71452343	R	12	67729478	chr12:67729478	rs71452343	a	g	0.9459	-0.0534	0.0141	0.0001582	67729478	67335698	12	67335698	12	67335698	*	R	1.54978	-3.78723
chr5:257077:A:G	0.6888	A	G	0.8634	-0.006	0.0149	36659	63137	45.3	0.05026	5	257077	5	257077	*	rs73024831	R	5	257192	chr5:257192	rs73024831	a	g	0.8711	-0.0341	0.0096	0.0004	257192	257077	5	257077	5	257077	*	R	-0.402685	-3.55208
chr6:118787200:T:C	0.9711	T	C	0.3357	-0.0004	0.0106	36659	63137	0	0.8789	6	118787200	6	118787200	*	rs902780	Y	6	119108363	chr6:119108363	rs902780	t	c	0.3244	0.0262	0.0069	0.0001498	119108363	118787200	6	118787200	6	118787200	*	Y	-0.0377358	3.7971
chr2:159660101:C:A	0.861	A	C	0.0265	-0.0055	0.0316	36659	63137	19.6	0.2563	2	159660101	2	159660101	*	rs62171642	M	2	160516612	chr2:160516612	rs62171642	a	c	0.026	-0.0745	0.0207	0.0003261	160516612	159660101	2	159660101	2	159660101	*	M	-0.174051	-3.59903
chr11:47561569:C:T	2.696e-06	T	C	0.3382	-0.0498	0.0106	36659	63137	5.8	0.3885	11	47561569	11	47561569	*	rs12798346	Y	11	47583121	chr11:47583121	rs12798346	t	c	0.353	0.0235	0.0067	0.0004533	47583121	47561569	11	47561569	11	47561569	*	Y	-4.69811	3.50746
chr15:49269864:T:C	0.9974	T	C	0.0659	-0.0001	0.0222	36659	63137	0	0.941	15	49269864	15	49269864	*	rs8043168	Y	15	49562061	chr15:49562061	rs8043168	t	c	0.0594	0.0528	0.0135	9.26e-05	49562061	49269864	15	49269864	15	49269864	*	Y	-0.0045045	3.91111
chr11:9815339:T:C	0.6922	T	C	0.3522	0.0042	0.0106	36659	63137	0	0.9644	11	9815339	11	9815339	*	rs12273851	Y	11	9836886	chr11:9836886	rs12273851	t	c	0.3263	-0.0288	0.0068	2.319e-05	9836886	9815339	11	9815339	11	9815339	*	Y	0.396226	-4.23529
chr5:79072671:G:A	0.881	A	G	0.0741	-0.003	0.0197	36659	63137	30.1	0.1595	5	79072671	5	79072671	*	rs9293763	R	5	78368494	chr5:78368494	rs9293763	a	g	0.0795	-0.0496	0.0124	5.954e-05	78368494	79072671	5	79072671	5	79072671	*	R	-0.152284	-4
chr3:21866703:T:G	0.3634	T	G	0.581	0.0094	0.0104	36659	63137	24.7	0.2081	3	21866703	3	21866703	*	rs604805	K	3	21908195	chr3:21908195	rs604805	t	g	0.5567	0.0223	0.0064	0.0004802	21908195	21866703	3	21866703	3	21866703	*	K	0.903846	3.48438
chr6:50901175:T:A	0.1516	A	T	0.3838	0.0148	0.0104	36659	63137	28.1	0.1776	6	50901175	6	50901175	*	rs9473936	W	6	50868888	chr6:50868888	rs9473936	a	t	0.3956	0.0234	0.0065	0.0003125	50868888	50901175	6	50901175	6	50901175	*	W	1.42308	3.6
chr11:2198732:C:T	0.05304	T	C	0.6473	0.0206	0.0106	36390	62462	8.8	0.3616	11	2198732	11	2198732	*	rs3922756	B	11	2219962	chr11:2219962	rs3922756	t	c	0.6516	-0.0265	0.0069	0.0001257	2219962	2198732	11	2198732	11	2198732	*	B	1.9434	-3.84058
chr2:164776981:C:T	0.3541	T	C	0.2032	-0.0116	0.0126	36659	63137	41.6	0.07161	2	164776981	2	164776981	*	rs355880	Y	2	165633491	chr2:165633491	rs355880	t	c	0.1934	-0.0324	0.0081	5.849e-05	165633491	164776981	2	164776981	2	164776981	*	Y	-0.920635	-4
chr3:12309241:C:A	0.2387	A	C	0.2386	-0.0139	0.0118	36659	63137	0	0.9216	3	12309241	3	12309241	*	rs13097936	M	3	12350740	chr3:12350740	rs13097936	a	c	0.2511	-0.0428	0.0074	8.54e-09	12350740	12309241	3	12309241	3	12309241	*	M	-1.17797	-5.78378
chr12:71129263:C:A	0.9823	A	C	0.43	-0.0002	0.0102	36659	63137	28.4	0.1748	12	71129263	12	71129263	*	rs1705263	M	12	71523043	chr12:71523043	rs1705263	a	c	0.4367	-0.0484	0.0064	3.507e-14	71523043	71129263	12	71129263	12	71129263	*	M	-0.0196078	-7.5625
chr2:43538971:T:C	0.02637	T	C	0.6166	0.023	0.0104	36659	63137	0	0.5542	2	43538971	2	43538971	*	rs10188861	Y	2	43766110	chr2:43766110	rs10188861	t	c	0.6137	0.0391	0.0066	3.074e-09	43766110	43538971	2	43538971	2	43538971	*	Y	2.21154	5.92424
chr4:88821028:C:T	0.06925	T	C	0.4291	0.0186	0.0102	36659	63137	0	0.6869	4	88821028	4	88821028	*	rs13147493	Y	4	89742179	chr4:89742179	rs13147493	t	c	0.406	0.0266	0.0065	4.174e-05	89742179	88821028	4	88821028	4	88821028	*	Y	1.82353	4.09231
chr2:229696023:C:T	0.8987	T	C	0.5639	0.0013	0.0103	36659	63137	37.7	0.09782	2	229696023	2	229696023	*	rs208781	Y	2	230560739	chr2:230560739	rs208781	t	c	0.5468	0.0246	0.0064	0.0001173	230560739	229696023	2	229696023	2	229696023	*	Y	0.126214	3.84375
chr13:66177476:T:A	0.9436	A	T	0.504	-0.0007	0.0101	36659	63137	0	0.644	13	66177476	13	66177476	*	rs9317577	W	13	66751608	chr13:66751608	rs9317577	a	t	0.513	0.0251	0.0064	8.496e-05	66751608	66177476	13	66177476	13	66177476	*	W	-0.0693069	3.92188
chr2:208012018:G:A	0.3376	A	G	0.5977	-0.01	0.0104	36659	63137	33.1	0.1341	2	208012018	2	208012018	*	rs62190895	R	2	208876742	chr2:208876742	rs62190895	a	g	0.603	-0.0309	0.0065	1.936e-06	208876742	208012018	2	208012018	2	208012018	*	R	-0.961538	-4.75385
chr19:45004413:A:G	2.253e-39	A	G	0.9798	-0.5025	0.0383	36390	62462	59.3	0.008556	19	45004413	19	45004413	*	rs34800911	R	19	45507671	chr19:45507671	rs34800911	a	g	0.9856	0.0539	0.0297	0.06989	45507671	45004413	19	45004413	19	45004413	*	R	-13.1201	1.81481
chr9:98189915:C:T	0.02065	T	C	0.0822	0.0426	0.0184	36659	63137	34.7	0.1209	9	98189915	9	98189915	*	rs112052630	Y	9	100952197	chr9:100952197	rs112052630	t	c	0.0859	0.0503	0.0114	1.046e-05	100952197	98189915	9	98189915	9	98189915	*	Y	2.31522	4.41228
chr15:45778196:A:G	0.0505	A	G	0.9786	0.0705	0.036	36659	63137	0	0.9145	15	45778196	15	45778196	*	rs117627982	R	15	46070394	chr15:46070394	rs117627982	a	g	0.9719	-0.0688	0.0195	0.0004112	46070394	45778196	15	45778196	15	45778196	*	R	1.95833	-3.52821
chr8:94666084:T:C	0.1405	T	C	0.2693	-0.0169	0.0115	36659	63137	0	0.8556	8	94666084	8	94666084	*	rs10956924	Y	8	95678312	chr8:95678312	rs10956924	t	c	0.2765	0.028	0.0071	8.399e-05	95678312	94666084	8	94666084	8	94666084	*	Y	-1.46957	3.94366
chr6:41949372:A:G	0.7597	A	G	0.9851	-0.0127	0.0415	36227	62057	0	0.556	6	41949372	6	41949372	*	rs150177487	R	6	41917110	chr6:41917110	rs150177487	a	g	0.9822	-0.096	0.0242	7.212e-05	41917110	41949372	6	41949372	6	41949372	*	R	-0.306024	-3.96694
chr20:50174168:A:G	0.9566	A	G	0.5991	0.0006	0.0103	36659	63137	10.9	0.3403	20	50174168	20	50174168	*	rs6012868	R	20	48790705	chr20:48790705	rs6012868	a	g	0.5932	0.0278	0.0066	2.503e-05	48790705	50174168	20	50174168	20	50174168	*	R	0.0582524	4.21212
chr6:32372459:G:A	0.001701	A	G	0.3368	-0.0346	0.011	35353	56437	20.6	0.2597	6	32372459	6	32372459	*	rs9268399	R	6	32340236	chr6:32340236	rs9268399	a	g	0.348	0.0397	0.0068	5.431e-09	32340236	32372459	6	32372459	6	32372459	*	R	-3.14545	5.83824
chr13:109356655:A:G	0.7576	A	G	0.7534	0.0036	0.0118	36659	63137	27.9	0.1793	13	109356655	13	109356655	*	rs74773580	R	13	110009002	chr13:110009002	rs74773580	a	g	0.7479	-0.0306	0.0073	2.979e-05	110009002	109356655	13	109356655	13	109356655	*	R	0.305085	-4.19178
chr10:68277678:C:T	0.908	T	C	0.3773	0.0012	0.0105	36659	63137	15.9	0.2927	10	68277678	10	68277678	*	rs10998049	Y	10	70037435	chr10:70037435	rs10998049	t	c	0.3651	-0.0238	0.0067	0.0003827	70037435	68277678	10	68277678	10	68277678	*	Y	0.114286	-3.55224
chr1:45692270:G:A	0.931	A	G	0.2917	-0.001	0.011	36659	63137	0	0.98	1	45692270	1	45692270	*	rs11211166	R	1	46157942	chr1:46157942	rs11211166	a	g	0.2949	-0.0274	0.007	9.388e-05	46157942	45692270	1	45692270	1	45692270	*	R	-0.0909091	-3.91429
chr8:20023547:A:G	0.8393	A	G	0.8905	-0.0033	0.0161	36659	63137	6.8	0.3794	8	20023547	8	20023547	*	rs78404258	R	8	19881058	chr8:19881058	rs78404258	a	g	0.9014	0.0625	0.0108	6.814e-09	19881058	20023547	8	20023547	8	20023547	*	R	-0.204969	5.78704
chr17:46240818:A:G	2.645e-08	A	G	0.772	0.0683	0.0123	36659	63137	53.6	0.01764	17	46240818	17	46240818	*	rs2696668	R	17	44318184	chr17:44318184	rs566979023	a	g	0.788	-0.0203	0.008	0.01074	44318184	46240818	17	46240818	17	46240818	*	R	5.55285	-2.5375
chr5:77132114:C:T	0.1818	T	C	0.0971	0.023	0.0173	36659	63137	0	0.48	5	77132114	5	77132114	*	rs62362607	Y	5	76427939	chr5:76427939	rs62362607	t	c	0.1052	-0.0405	0.0106	0.0001282	76427939	77132114	5	77132114	5	77132114	*	Y	1.32948	-3.82075
chr14:32836137:G:C	0.8224	C	G	0.4852	0.0023	0.0101	36659	63137	0	0.7986	14	32836137	14	32836137	*	rs12895330	S	14	33305343	chr14:33305343	rs12895330	c	g	0.488	0.0336	0.0064	1.434e-07	33305343	32836137	14	32836137	14	32836137	*	S	0.227723	5.25
chr14:102511669:C:T	0.02158	T	C	0.021	-0.0847	0.0369	36227	62057	35.6	0.1335	14	102511669	14	102511669	*	rs75870146	Y	14	102978006	chr14:102978006	rs75870146	t	c	0.0233	0.084	0.0215	9.096e-05	102978006	102511669	14	102511669	14	102511669	*	Y	-2.29539	3.90698
chr17:67832255:T:A	0.1201	A	T	0.1906	-0.0202	0.013	36659	63137	52.8	0.01968	17	67832255	17	67832255	*	rs2080090	W	17	65828371	chr17:65828371	rs2080090	a	t	0.1935	0.0526	0.0084	3.392e-10	65828371	67832255	17	67832255	17	67832255	*	W	-1.55385	6.2619
chr3:94174366:A:G	0.1326	A	G	0.4594	-0.0153	0.0102	36659	63137	0	0.9973	3	94174366	3	94174366	*	rs9857105	R	3	93893210	chr3:93893210	rs9857105	a	g	0.4525	0.0282	0.0066	1.91e-05	93893210	94174366	3	94174366	3	94174366	*	R	-1.5	4.27273
chr12:123248777:C:A	0.000435	A	C	0.6762	0.0382	0.0109	36659	63137	0	0.6407	12	123248777	12	123248777	*	rs2337631	M	12	123733324	chr12:123733324	rs2337631	a	c	0.6784	0.0298	0.0068	1.194e-05	123733324	123248777	12	123248777	12	123248777	*	M	3.50459	4.38235
chr3:52857740:A:T	0.7779	A	T	0.7578	-0.0033	0.0118	36659	63137	15.6	0.2951	3	52857740	3	52857740	*	rs7620706	W	3	52891756	chr3:52891756	rs7620706	a	t	0.7563	-0.0276	0.0074	0.000205	52891756	52857740	3	52857740	3	52857740	*	W	-0.279661	-3.72973
chr17:48784723:G:A	0.6093	A	G	0.2717	0.0058	0.0114	36659	63137	0	0.5604	17	48784723	17	48784723	*	rs10468570	R	17	46862085	chr17:46862085	rs10468570	a	g	0.2744	-0.0427	0.0071	2.005e-09	46862085	48784723	17	48784723	17	48784723	*	R	0.508772	-6.01408
chr17:46023540:A:G	4.818e-08	A	G	0.771	0.0667	0.0122	36659	63137	54.5	0.01517	17	46023540	17	46023540	*	rs62062295	R	17	44100906	chr17:44100906	rs62062295	a	g	0.788	-0.0202	0.008	0.01113	44100906	46023540	17	46023540	17	46023540	*	R	5.46721	-2.525
chr22:32005970:C:T	0.3767	T	C	0.063	-0.0188	0.0213	36659	63137	8.1	0.3668	22	32005970	22	32005970	*	rs77324143	Y	22	32401957	chr22:32401957	rs77324143	t	c	0.0828	-0.0608	0.0119	3.51e-07	32401957	32005970	22	32005970	22	32005970	*	Y	-0.882629	-5.10924
chr4:103206313:G:A	0.3167	A	G	0.0321	-0.0321	0.0321	36227	62057	0	0.66	4	103206313	4	103206313	*	rs36125826	R	4	104127470	chr4:104127470	rs36125826	a	g	0.0288	0.0842	0.0205	4.079e-05	104127470	103206313	4	103206313	4	103206313	*	R	-1	4.10732
chr9:94977809:A:G	0.1503	A	G	0.9853	-0.0631	0.0438	36496	62732	36.2	0.1188	9	94977809	9	94977809	*	rs10993432	R	9	97740091	chr9:97740091	rs10993432	a	g	0.9865	0.1207	0.0302	6.261e-05	97740091	94977809	9	94977809	9	94977809	*	R	-1.44064	3.99669
chr9:28414341:A:G	0.4026	A	G	0.7082	-0.0092	0.011	36659	63137	34.4	0.1231	9	28414341	9	28414341	*	rs10968576	R	9	28414339	chr9:28414339	rs10968576	a	g	0.6787	-0.037	0.0068	5.429e-08	28414339	28414341	9	28414341	9	28414341	*	R	-0.836364	-5.44118
chr9:98208278:C:T	0.01937	T	C	0.0802	0.0433	0.0185	36659	63137	29.5	0.1651	9	98208278	9	98208278	*	rs72603687	Y	9	100970560	chr9:100970560	rs72603687	t	c	0.0846	0.047	0.0114	3.817e-05	100970560	98208278	9	98208278	9	98208278	*	Y	2.34054	4.12281
chr17:46117015:T:A	4.326e-08	A	T	0.2274	-0.0674	0.0123	36659	63137	54.2	0.01604	17	46117015	17	46117015	*	rs17577447	W	17	44194381	chr17:44194381	rs17577447	a	t	0.2122	0.0202	0.008	0.01113	44194381	46117015	17	46117015	17	46117015	*	W	-5.47967	2.525
chr10:12159177:C:T	0.9982	T	C	0.5084	0	0.0101	36659	63137	3	0.4136	10	12159177	10	12159177	*	rs7099650	Y	10	12201176	chr10:12201176	rs7099650	t	c	0.4855	-0.024	0.0064	0.0001715	12201176	12159177	10	12159177	10	12159177	*	Y	0	-3.75
chr8:9788996:T:C	0.0172	T	C	0.6985	0.0263	0.011	36390	62462	0	0.4439	8	9788996	8	9788996	*	rs7837008	Y	8	9646506	chr8:9646506	rs7837008	t	c	0.6861	-0.0355	0.0069	2.788e-07	9646506	9788996	8	9788996	8	9788996	*	Y	2.39091	-5.14493
chr10:12244417:G:A	0.9934	A	G	0.0198	-0.0003	0.0368	36659	63137	3.1	0.4125	10	12244417	10	12244417	*	rs75928187	R	10	12286416	chr10:12286416	rs75928187	a	g	0.0246	0.0951	0.0236	5.418e-05	12286416	12244417	10	12244417	10	12244417	*	R	-0.00815217	4.02966
chr11:47542381:C:A	0.008827	A	C	0.0572	0.0566	0.0216	36659	63137	19.6	0.257	11	47542381	11	47542381	*	rs11603911	M	11	47563933	chr11:47563933	rs11603911	a	c	0.054	0.0663	0.0142	3.223e-06	47563933	47542381	11	47542381	11	47542381	*	M	2.62037	4.66901
chr11:128158654:C:T	0.6421	T	C	0.1952	-0.0059	0.0127	36659	63137	0	0.4633	11	128158654	11	128158654	*	rs6590308	Y	11	128028549	chr11:128028549	rs6590308	t	c	0.1812	-0.0438	0.0083	1.188e-07	128028549	128158654	11	128158654	11	128158654	*	Y	-0.464567	-5.27711
chr3:72781351:C:T	0.1285	T	C	0.2353	0.0182	0.012	36659	63137	0	0.6162	3	72781351	3	72781351	*	rs75638790	Y	3	72830502	chr3:72830502	rs75638790	t	c	0.2503	0.0278	0.0073	0.0001488	72830502	72781351	3	72781351	3	72781351	*	Y	1.51667	3.80822
chr2:111896738:A:G	0.8675	A	G	0.9889	-0.0092	0.0554	36227	62057	0	0.4449	2	111896738	2	111896738	*	rs145754321	R	2	112654315	chr2:112654315	rs145754321	a	g	0.9901	-0.1575	0.0399	7.874e-05	112654315	111896738	2	111896738	2	111896738	*	R	-0.166065	-3.94737
chr12:42666147:G:A	0.4017	A	G	0.1465	0.0121	0.0144	36659	63137	45.1	0.0512	12	42666147	12	42666147	*	rs12372194	R	12	43059949	chr12:43059949	rs12372194	a	g	0.1365	-0.0384	0.0094	4.601e-05	43059949	42666147	12	42666147	12	42666147	*	R	0.840278	-4.08511
chr15:49735442:T:G	0.3124	T	G	0.7344	-0.0116	0.0115	36659	63137	0	0.9627	15	49735442	15	49735442	*	rs542526	B	15	50027639	chr15:50027639	rs542526	t	g	0.7216	0.0311	0.0071	1.253e-05	50027639	49735442	15	49735442	15	49735442	*	B	-1.0087	4.38028
chr15:90988122:C:A	0.3639	A	C	0.1826	0.0118	0.013	36659	63137	3.8	0.4063	15	90988122	15	90988122	*	rs3803563	M	15	91531352	chr15:91531352	rs3803563	a	c	0.1763	0.0582	0.0084	3.698e-12	91531352	90988122	15	90988122	15	90988122	*	M	0.907692	6.92857
chr13:58038180:C:T	0.4837	T	C	0.1653	0.0095	0.0136	36659	63137	16.3	0.2884	13	58038180	13	58038180	*	rs36077647	Y	13	58612314	chr13:58612314	rs36077647	t	c	0.1786	-0.0426	0.0084	3.66e-07	58612314	58038180	13	58038180	13	58038180	*	Y	0.698529	-5.07143
chr13:63121963:A:G	0.1158	A	G	0.3078	0.0173	0.011	36659	63137	0	0.7458	13	63121963	13	63121963	*	rs3119960	R	13	63696096	chr13:63696096	rs3119960	a	g	0.2969	0.0256	0.0071	0.0003236	63696096	63121963	13	63121963	13	63121963	*	R	1.57273	3.60563
chr1:102841275:A:T	0.7558	A	T	0.8069	0.004	0.0128	36659	63137	0	0.5517	1	102841275	1	102841275	*	rs1241199	W	1	103306831	chr1:103306831	rs1241199	a	t	0.8155	-0.0289	0.0083	0.000476	103306831	102841275	1	102841275	1	102841275	*	W	0.3125	-3.48193
chr14:32835254:G:T	0.8012	T	G	0.6768	0.0027	0.0109	36659	63137	0	0.8409	14	32835254	14	32835254	*	rs2143976	D	14	33304460	chr14:33304460	rs2143976	t	g	0.6762	0.0258	0.0068	0.0001501	33304460	32835254	14	32835254	14	32835254	*	D	0.247706	3.79412
chr4:67039213:T:A	0.9939	A	T	0.4413	0.0001	0.0102	36659	63137	0	0.7264	4	67039213	4	67039213	*	rs787362	W	4	67904931	chr4:67904931	rs787362	a	t	0.4331	0.028	0.0064	1.165e-05	67904931	67039213	4	67039213	4	67039213	*	W	0.00980392	4.375
chr2:100063817:C:T	0.9588	T	C	0.1715	-0.0007	0.0136	36659	63137	34.9	0.1195	2	100063817	2	100063817	*	rs1821830	Y	2	100680279	chr2:100680279	rs1821830	t	c	0.1727	-0.0376	0.0085	9.272e-06	100680279	100063817	2	100063817	2	100063817	*	Y	-0.0514706	-4.42353
chr19:44932780:G:C	2.318e-11	C	G	0.0317	-0.2221	0.0332	36390	62462	0	0.8178	19	44932780	19	44932780	*	rs74924179	S	19	45436037	chr19:45436037	rs74924179	c	g	0.0382	0.0256	0.0177	0.148	45436037	44932780	19	44932780	19	44932780	*	S	-6.68976	1.44633
chr8:10382297:A:G	0.02445	A	G	0.6285	0.0235	0.0104	36390	62462	0	0.5179	8	10382297	8	10382297	*	rs35840352	R	8	10239807	chr8:10239807	rs35840352	a	g	0.6299	-0.0301	0.0067	7.059e-06	10239807	10382297	8	10382297	8	10382297	*	R	2.25962	-4.49254
chr5:103831994:G:A	0.3351	A	G	0.0278	-0.0305	0.0317	36659	63137	0	0.8334	5	103831994	5	103831994	*	rs17397210	R	5	103167695	chr5:103167695	rs17397210	a	g	0.0317	0.0864	0.0187	4.026e-06	103167695	103831994	5	103831994	5	103831994	*	R	-0.962145	4.62032
chr1:184823013:T:C	0.6324	T	C	0.9939	-0.0349	0.0729	36227	62057	0	0.7603	1	184823013	1	184823013	*	rs182158078	Y	1	184792147	chr1:184792147	rs182158078	t	c	0.9939	-0.178	0.0458	0.0001001	184792147	184823013	1	184823013	1	184823013	*	Y	-0.478738	-3.88646
chr1:172383850:G:A	0.5444	A	G	0.5865	-0.0062	0.0102	36659	63137	3.6	0.4087	1	172383850	1	172383850	*	rs714515	R	1	172352990	chr1:172352990	rs714515	a	g	0.5697	-0.0264	0.0064	3.573e-05	172352990	172383850	1	172383850	1	172383850	*	R	-0.607843	-4.125
chr15:35571285:C:G	0.08084	C	G	0.1494	-0.0264	0.0151	36659	63137	0	0.9865	15	35571285	15	35571285	*	rs10744965	S	15	35863486	chr15:35863486	rs10744965	c	g	0.1424	-0.0406	0.0092	1.051e-05	35863486	35571285	15	35571285	15	35571285	*	S	-1.74834	-4.41304
chr1:6717108:G:A	0.2356	A	G	0.5313	0.0122	0.0103	36659	63137	12.6	0.3246	1	6717108	1	6717108	*	rs365650	R	1	6777168	chr1:6777168	rs365650	a	g	0.5468	-0.0255	0.0064	6.536e-05	6777168	6717108	1	6717108	1	6717108	*	R	1.18447	-3.98437
chr6:49945321:G:T	0.06711	T	G	0.0795	-0.0344	0.0188	36659	63137	0	0.52	6	49945321	6	49945321	*	rs78450016	K	6	49913034	chr6:49913034	rs78450016	t	g	0.0943	0.044	0.011	6.274e-05	49913034	49945321	6	49945321	6	49945321	*	K	-1.82979	4
chr1:113137475:A:T	0.007291	A	T	0.971	0.0921	0.0343	36659	63137	19.7	0.2562	1	113137475	1	113137475	*	rs76119488	W	1	113680097	chr1:113680097	rs76119488	a	t	0.9712	0.0786	0.0211	0.0002021	113680097	113137475	1	113137475	1	113137475	*	W	2.68513	3.72512
chr13:40917718:T:C	0.5144	T	C	0.317	-0.0071	0.0109	36659	63137	0	0.5122	13	40917718	13	40917718	*	rs11147827	Y	13	41491854	chr13:41491854	rs11147827	t	c	0.3261	0.027	0.0068	7.269e-05	41491854	40917718	13	40917718	13	40917718	*	Y	-0.651376	3.97059
chr14:103367796:G:A	0.08262	A	G	0.2483	0.0205	0.0118	36659	63137	39.8	0.08337	14	103367796	14	103367796	*	rs62006962	R	14	103834133	chr14:103834133	rs62006962	a	g	0.2445	-0.0291	0.0075	0.0001133	103834133	103367796	14	103367796	14	103367796	*	R	1.73729	-3.88
chr6:118992352:A:T	0.2908	A	T	0.4695	-0.0107	0.0101	36659	63137	0	0.9798	6	118992352	6	118992352	*	rs11967399	W	6	119313517	chr6:119313517	rs11967399	a	t	0.4745	-0.0257	0.0063	4.296e-05	119313517	118992352	6	118992352	6	118992352	*	W	-1.05941	-4.07937
chr6:169269523:C:T	0.4837	T	C	0.0156	-0.0299	0.0427	36227	62057	13.1	0.325	6	169269523	6	169269523	*	rs4130853	Y	6	169669618	chr6:169669618	rs4130853	t	c	0.0144	0.107	0.028	0.0001294	169669618	169269523	6	169269523	6	169269523	*	Y	-0.700234	3.82143
chr14:38292569:G:T	0.7774	T	G	0.2527	0.0033	0.0118	36659	63137	0	0.6575	14	38292569	14	38292569	*	rs60992447	K	14	38761773	chr14:38761773	rs60992447	t	g	0.2658	-0.0334	0.0073	5.186e-06	38761773	38292569	14	38292569	14	38292569	*	K	0.279661	-4.57534
chr13:107015420:C:T	0.1584	T	C	0.3918	-0.0147	0.0104	36659	63137	0	0.5698	13	107015420	13	107015420	*	rs9558931	Y	13	107667768	chr13:107667768	rs9558931	t	c	0.3775	0.0256	0.0066	0.000104	107667768	107015420	13	107015420	13	107015420	*	Y	-1.41346	3.87879
chr10:68571385:T:C	0.6922	T	C	0.4424	-0.004	0.0102	36659	63137	0	0.7318	10	68571385	10	68571385	*	rs10823228	Y	10	70331142	chr10:70331142	rs10823228	t	c	0.4471	0.0264	0.0064	3.573e-05	70331142	68571385	10	68571385	10	68571385	*	Y	-0.392157	4.125
chr18:60388414:T:C	0.5701	T	C	0.9807	0.0221	0.039	36390	62462	0	0.5247	18	60388414	18	60388414	*	rs78836449	Y	18	58055647	chr18:58055647	rs78836449	t	c	0.9769	0.1367	0.0226	1.499e-09	58055647	60388414	18	60388414	18	60388414	*	Y	0.566667	6.04867
chr19:12913436:A:C	0.9862	A	C	0.372	0.0002	0.0104	36659	63137	6.5	0.3815	19	12913436	19	12913436	*	rs741702	M	19	13024250	chr19:13024250	rs741702	a	c	0.3751	-0.0411	0.0066	4.64e-10	13024250	12913436	19	12913436	19	12913436	*	M	0.0192308	-6.22727
chr3:115452004:T:C	0.9466	T	C	0.943	-0.0015	0.0219	36659	63137	1	0.4316	3	115452004	3	115452004	*	rs9823369	Y	3	115170851	chr3:115170851	rs9823369	t	c	0.9386	-0.0471	0.0135	0.0004881	115170851	115452004	3	115452004	3	115452004	*	Y	-0.0684932	-3.48889
chr5:75722373:G:A	0.0472	A	G	0.2013	0.025	0.0126	36659	63137	0	0.6515	5	75722373	5	75722373	*	rs72633990	R	5	75018198	chr5:75018198	rs72633990	a	g	0.2135	-0.0434	0.0079	3.262e-08	75018198	75722373	5	75722373	5	75722373	*	R	1.98413	-5.49367
chr1:236264367:C:T	0.3074	T	C	0.013	-0.0469	0.046	36227	62057	0	0.5572	1	236264367	1	236264367	*	rs149520574	Y	1	236427667	chr1:236427667	rs149520574	t	c	0.0116	0.1125	0.0313	0.0003262	236427667	236264367	1	236264367	1	236264367	*	Y	-1.01957	3.59425
chr7:44150869:T:G	0.1617	T	G	0.5138	-0.0141	0.0101	36659	63137	0	0.481	7	44150869	7	44150869	*	rs2268573	K	7	44190468	chr7:44190468	rs2268573	t	g	0.5087	-0.0385	0.0065	3.015e-09	44190468	44150869	7	44150869	7	44150869	*	K	-1.39604	-5.92308
chr4:6317081:C:T	0.1766	T	C	0.5179	0.0139	0.0103	36659	63137	19.8	0.2545	4	6317081	4	6317081	*	rs6446488	Y	4	6318808	chr4:6318808	rs6446488	t	c	0.5235	0.0703	0.0065	2.496e-27	6318808	6317081	4	6317081	4	6317081	*	Y	1.34951	10.8154
chr18:39030194:A:G	0.1199	A	G	0.9037	0.0268	0.0172	36659	63137	51.4	0.02412	18	39030194	18	39030194	*	rs76154764	R	18	36610158	chr18:36610158	rs76154764	a	g	0.9072	0.0423	0.0111	0.0001382	36610158	39030194	18	39030194	18	39030194	*	R	1.55814	3.81081
chr3:152655005:G:A	0.5659	A	G	0.6974	0.0063	0.011	36659	63137	22.6	0.2284	3	152655005	3	152655005	*	rs4679996	R	3	152372794	chr3:152372794	rs4679996	a	g	0.705	-0.0346	0.007	8.129e-07	152372794	152655005	3	152655005	3	152655005	*	R	0.572727	-4.94286
chr1:57631482:T:C	0.008017	T	C	0.4442	-0.0271	0.0102	36659	63137	22.8	0.2265	1	57631482	1	57631482	*	rs11207077	Y	1	58097154	chr1:58097154	rs11207077	t	c	0.4435	0.0226	0.0064	0.0004024	58097154	57631482	1	57631482	1	57631482	*	Y	-2.65686	3.53125
chr9:20992694:T:C	0.5082	T	C	0.286	0.0074	0.0112	36659	63137	0	0.5929	9	20992694	9	20992694	*	rs4336687	Y	9	20992693	chr9:20992693	rs4336687	t	c	0.2693	0.0267	0.0072	0.0002192	20992693	20992694	9	20992694	9	20992694	*	Y	0.660714	3.70833
chr13:80078173:G:T	0.405	T	G	0.5074	0.0084	0.0101	36659	63137	18.6	0.266	13	80078173	13	80078173	*	rs9545320	K	13	80652308	chr13:80652308	rs9545320	t	g	0.5121	0.0392	0.0064	8.377e-10	80652308	80078173	13	80078173	13	80078173	*	K	0.831683	6.125
chr17:80764991:G:A	0.4419	A	G	0.2491	0.009	0.0117	36659	63137	0	0.5989	17	80764991	17	80764991	*	rs57860295	R	17	78738791	chr17:78738791	rs57860295	a	g	0.2523	0.0278	0.0073	0.0001488	78738791	80764991	17	80764991	17	80764991	*	R	0.769231	3.80822
chr12:60488210:C:G	0.6927	C	G	0.7914	-0.0049	0.0125	36659	63137	1.7	0.4258	12	60488210	12	60488210	*	rs57389490	S	12	60881991	chr12:60881991	rs57389490	c	g	0.8	-0.0339	0.008	2.042e-05	60881991	60488210	12	60488210	12	60488210	*	S	-0.392	-4.2375
chr4:184714680:T:C	0.5173	T	C	0.8319	-0.0088	0.0136	36659	63137	34.6	0.1215	4	184714680	4	184714680	*	rs12502771	Y	4	185635834	chr4:185635834	rs12502771	t	c	0.8444	0.0315	0.0088	0.0003415	185635834	184714680	4	184714680	4	184714680	*	Y	-0.647059	3.57955
chr17:39653965:C:G	0.004962	C	G	0.352	-0.0298	0.0106	36659	63137	0	0.8801	17	39653965	17	39653965	*	rs881844	S	17	37810218	chr17:37810218	rs881844	c	g	0.3355	0.027	0.0068	7.269e-05	37810218	39653965	17	39653965	17	39653965	*	S	-2.81132	3.97059
chr5:50307559:T:C	0.7892	T	C	0.3614	0.003	0.0113	36659	63137	52	0.02215	5	50307559	5	50307559	*	rs58178891	Y	5	49603393	chr5:49603393	rs58178891	t	c	0.3413	0.0247	0.0067	0.0002278	49603393	50307559	5	50307559	5	50307559	*	Y	0.265487	3.68657
chr16:75123719:C:G	0.0786	C	G	0.5271	0.0185	0.0105	36659	63137	0.5	0.436	16	75123719	16	75123719	*	rs62059209	S	16	75157617	chr16:75157617	rs62059209	c	g	0.53	0.0232	0.0066	0.0004362	75157617	75123719	16	75123719	16	75123719	*	S	1.7619	3.51515
chr18:43148177:G:A	0.2585	A	G	0.3603	0.0119	0.0105	36659	63137	27.6	0.1819	18	43148177	18	43148177	*	rs4890437	R	18	40728142	chr18:40728142	rs4890437	a	g	0.3772	-0.0273	0.0068	6.037e-05	40728142	43148177	18	43148177	18	43148177	*	R	1.13333	-4.01471
chr5:50203259:T:A	0.6902	A	T	0.6279	-0.0046	0.0115	36659	63137	46	0.04698	5	50203259	5	50203259	*	rs4865637	W	5	49499093	chr5:49499093	rs4865637	a	t	0.6586	-0.0254	0.0069	0.0002373	49499093	50203259	5	50203259	5	50203259	*	W	-0.4	-3.68116
chr14:58584424:C:A	0.193	A	C	0.268	0.0148	0.0114	36659	63137	0	0.4982	14	58584424	14	58584424	*	rs12587974	M	14	59051142	chr14:59051142	rs12587974	a	c	0.2787	-0.0304	0.0071	1.956e-05	59051142	58584424	14	58584424	14	58584424	*	M	1.29825	-4.28169
chr12:121201723:T:A	0.7169	A	T	0.4143	-0.0038	0.0104	36659	63137	4	0.4047	12	121201723	12	121201723	*	rs2915640	W	12	121639526	chr12:121639526	rs2915640	a	t	0.4394	0.0298	0.0067	8.703e-06	121639526	121201723	12	121201723	12	121201723	*	W	-0.365385	4.44776
chr9:122939329:T:G	0.1716	T	G	0.8648	-0.0201	0.0147	36659	63137	42	0.06922	9	122939329	9	122939329	*	rs10985827	K	9	125701608	chr9:125701608	rs10985827	t	g	0.859	0.0463	0.0092	5.033e-07	125701608	122939329	9	122939329	9	122939329	*	K	-1.36735	5.03261
chr3:49797334:A:C	0.5182	A	C	0.7006	0.0071	0.0109	36659	63137	0	0.5494	3	49797334	3	49797334	*	rs71324996	M	3	49834767	chr3:49834767	rs71324996	a	c	0.686	-0.0351	0.0069	3.788e-07	49834767	49797334	3	49797334	3	49797334	*	M	0.651376	-5.08696
chr4:103198430:C:T	0.2847	T	C	0.206	0.0134	0.0125	36659	63137	0	0.7455	4	103198430	4	103198430	*	rs2276975	Y	4	104119587	chr4:104119587	rs2276975	t	c	0.2057	-0.041	0.008	2.571e-07	104119587	103198430	4	103198430	4	103198430	*	Y	1.072	-5.125
chr1:103319200:A:G	0.04397	A	G	0.8262	-0.027	0.0134	36659	63137	0	0.7193	1	103319200	1	103319200	*	rs28545621	R	1	103784758	chr1:103784758	rs28545621	a	g	0.8187	0.0308	0.0085	0.0002816	103784758	103319200	1	103319200	1	103319200	*	R	-2.01493	3.62353
chr3:88048912:T:G	0.4109	T	G	0.166	-0.0114	0.0138	36659	63137	30.2	0.1583	3	88048912	3	88048912	*	rs1040319	K	3	88098062	chr3:88098062	rs1040319	t	g	0.1633	-0.03	0.0085	0.0004041	88098062	88048912	3	88048912	3	88048912	*	K	-0.826087	-3.52941
chr2:178575302:G:A	0.02475	A	G	0.2908	-0.025	0.0112	36659	63137	0	0.6355	2	178575302	2	178575302	*	rs12464787	D	2	179440029	chr2:179440029	rs12464787	a	g	0.3093	-0.0287	0.0069	3.279e-05	179440029	178575302	2	178575302	2	178575302	*	D	-2.23214	-4.15942
chr12:120648081:A:G	0.01642	A	G	0.6115	-0.0247	0.0103	36659	63137	21	0.2437	12	120648081	12	120648081	*	rs526007	R	12	121085884	chr12:121085884	rs526007	a	g	0.6055	0.0291	0.0066	1.026e-05	121085884	120648081	12	120648081	12	120648081	*	R	-2.39806	4.40909
chr4:155884723:G:A	0.6895	A	G	0.212	0.0051	0.0127	36659	63137	0	0.9197	4	155884723	4	155884723	*	rs62328412	R	4	156805875	chr4:156805875	rs62328412	a	g	0.2178	0.0299	0.008	0.0001716	156805875	155884723	4	155884723	4	155884723	*	R	0.401575	3.7375
chr5:134915993:G:A	0.5585	A	G	0.5785	0.006	0.0103	36659	63137	18.8	0.2641	5	134915993	5	134915993	*	rs319593	R	5	134251683	chr5:134251683	rs319593	a	g	0.5879	0.0271	0.0065	2.984e-05	134251683	134915993	5	134915993	5	134915993	*	R	0.582524	4.16923
chr1:72483607:G:A	0.9141	A	G	0.1817	0.0014	0.0131	36659	63137	19.1	0.2613	1	72483607	1	72483607	*	rs707444	R	1	72949290	chr1:72949290	rs707444	a	g	0.1922	-0.0377	0.0082	3.907e-06	72949290	72483607	1	72483607	1	72483607	*	R	0.10687	-4.59756
chr14:60712716:T:G	0.693	T	G	0.2989	-0.0044	0.0112	36659	63137	5.5	0.3907	14	60712716	14	60712716	*	rs7146756	K	14	61179434	chr14:61179434	rs7146756	t	g	0.2944	0.0308	0.007	1.131e-05	61179434	60712716	14	60712716	14	60712716	*	K	-0.392857	4.4
chr12:95533986:T:C	0.6948	T	C	0.4688	-0.0039	0.0101	36659	63137	0	0.5379	12	95533986	12	95533986	*	rs3812813	Y	12	95927762	chr12:95927762	rs3812813	t	c	0.4627	-0.0324	0.0064	3.917e-07	95927762	95533986	12	95533986	12	95533986	*	Y	-0.386139	-5.0625
chr4:17950414:T:C	0.02993	T	C	0.8192	0.0288	0.0133	36659	63137	0	0.6824	4	17950414	4	17950414	*	rs17460323	Y	4	17952037	chr4:17952037	rs17460323	t	c	0.8155	0.0298	0.0083	0.0003149	17952037	17950414	4	17950414	4	17950414	*	Y	2.16541	3.59036
chr18:60301452:A:G	0.05245	A	G	0.7346	0.0223	0.0115	36659	63137	60.3	0.004994	18	60301452	18	60301452	*	rs73455661	R	18	57968685	chr18:57968685	rs73455661	a	g	0.7182	-0.0394	0.0071	3.132e-08	57968685	60301452	18	60301452	18	60301452	*	R	1.93913	-5.5493
chr17:48908231:A:C	0.4673	A	C	0.4689	0.0073	0.0101	36659	63137	0	0.9785	17	48908231	17	48908231	*	rs61576918	M	17	46985593	chr17:46985593	rs61576918	a	c	0.4688	-0.0456	0.0064	9.355e-13	46985593	48908231	17	48908231	17	48908231	*	M	0.722772	-7.125
chr15:60619685:T:C	0.3551	T	C	0.4299	-0.0096	0.0103	36659	63137	0	0.5771	15	60619685	15	60619685	*	rs103947	Y	15	60911884	chr15:60911884	rs103947	t	c	0.4144	-0.0241	0.0065	0.0002052	60911884	60619685	15	60619685	15	60619685	*	Y	-0.932039	-3.70769
chr14:103276416:G:C	0.4571	C	G	0.0056	0.0542	0.0729	35086	52780	0.1	0.415	14	103276416	14	103276416	*	rs141873703	S	14	103742753	chr14:103742753	rs141873703	c	g	0.0064	-0.1889	0.0527	0.0003348	103742753	103276416	14	103276416	14	103276416	*	S	0.743484	-3.58444
chr15:75565328:A:G	0.4035	A	G	0.7537	-0.0098	0.0117	36659	63137	17.7	0.2753	15	75565328	15	75565328	*	rs78371424	R	15	75857669	chr15:75857669	rs78371424	a	g	0.733	-0.0305	0.0072	2.424e-05	75857669	75565328	15	75565328	15	75565328	*	R	-0.837607	-4.23611
chr5:24093652:G:A	0.6793	A	G	0.7314	-0.0048	0.0116	36659	63137	0	0.8596	5	24093652	5	24093652	*	rs2331580	R	5	24093761	chr5:24093761	rs2331580	a	g	0.7124	-0.0259	0.007	0.0002224	24093761	24093652	5	24093652	5	24093652	*	R	-0.413793	-3.7
chr15:90977089:T:C	0.01054	T	C	0.6689	-0.0274	0.0107	36659	63137	40.7	0.07748	15	90977089	15	90977089	*	rs12593261	Y	15	91520319	chr15:91520319	rs12593261	t	c	0.6859	-0.051	0.0069	1.58e-13	91520319	90977089	15	90977089	15	90977089	*	Y	-2.56075	-7.3913
chr7:30680352:G:C	0.0219	C	G	0.6004	-0.0238	0.0104	36659	63137	28.1	0.1774	7	30680352	7	30680352	*	rs1076294	B	7	30719968	chr7:30719968	rs1076294	c	g	0.6124	0.0248	0.0066	0.0001701	30719968	30680352	7	30680352	7	30680352	*	B	-2.28846	3.75758
chr5:50502962:T:C	0.5927	T	C	0.4434	0.0056	0.0104	36659	63137	58.3	0.007594	5	50502962	5	50502962	*	rs1962832	Y	5	49798796	chr5:49798796	rs1962832	t	c	0.4368	0.0244	0.0065	0.0001708	49798796	50502962	5	50502962	5	50502962	*	Y	0.538462	3.75385
chr3:12330887:A:G	0.2546	A	G	0.7615	0.0134	0.0118	36659	63137	0	0.9251	3	12330887	3	12330887	*	rs4145573	R	3	12372386	chr3:12372386	rs4145573	a	g	0.7489	0.0423	0.0074	1.269e-08	12372386	12330887	3	12330887	3	12330887	*	R	1.13559	5.71622
chr18:23472089:C:T	0.8325	T	C	0.5676	-0.0021	0.0102	36659	63137	0	0.4932	18	23472089	18	23472089	*	rs34466616	Y	18	21052053	chr18:21052053	rs34466616	t	c	0.5613	0.025	0.0064	9.067e-05	21052053	23472089	18	23472089	18	23472089	*	Y	-0.205882	3.90625
chr4:152517181:C:G	0.6487	C	G	0.7221	0.0052	0.0114	36659	63137	27.9	0.1794	4	152517181	4	152517181	*	rs17028954	S	4	153438333	chr4:153438333	rs17028954	c	g	0.7142	0.0462	0.0071	8.642e-11	153438333	152517181	4	152517181	4	152517181	*	S	0.45614	6.50704
chr22:32108191:T:C	0.338	T	C	0.9363	0.0203	0.0212	36659	63137	12.6	0.3237	22	32108191	22	32108191	*	rs142556567	Y	22	32504178	chr22:32504178	rs142556567	t	c	0.9167	0.0602	0.0118	3.615e-07	32504178	32108191	22	32108191	22	32108191	*	Y	0.957547	5.10169
chr2:160409399:C:T	0.9201	T	C	0.3512	-0.0011	0.0105	36659	63137	0	0.6	2	160409399	2	160409399	*	rs12692596	Y	2	161265910	chr2:161265910	rs12692596	t	c	0.365	0.0339	0.0066	2.758e-07	161265910	160409399	2	160409399	2	160409399	*	Y	-0.104762	5.13636
chr10:127346424:T:C	0.8605	T	C	0.3239	-0.002	0.0114	36659	63137	0	0.5756	10	127346424	10	127346424	*	rs1926437	Y	10	129144688	chr10:129144688	rs1926437	t	c	0.3262	-0.0281	0.0069	4.775e-05	129144688	127346424	10	127346424	10	127346424	*	Y	-0.175439	-4.07246
chr6:126642661:T:C	0.8586	T	C	0.4966	0.0018	0.0101	36659	63137	0	0.575	6	126642661	6	126642661	*	rs9375449	Y	6	126963807	chr6:126963807	rs9375449	t	c	0.5089	-0.047	0.0064	1.855e-13	126963807	126642661	6	126642661	6	126642661	*	Y	0.178218	-7.34375
chr4:38389356:C:T	0.5231	T	C	0.53	-0.0065	0.0101	36659	63137	0	0.7189	4	38389356	4	38389356	*	rs2046635	Y	4	38390977	chr4:38390977	rs2046635	t	c	0.5249	-0.0247	0.0064	0.00011	38390977	38389356	4	38389356	4	38389356	*	Y	-0.643564	-3.85937
chr8:10410030:C:A	0.1454	A	C	0.4009	-0.015	0.0103	36390	62462	5.7	0.3886	8	10410030	8	10410030	*	rs9650651	M	8	10267540	chr8:10267540	rs9650651	a	c	0.4026	0.0286	0.0068	2.641e-05	10267540	10410030	8	10410030	8	10410030	*	M	-1.45631	4.20588
chr13:50565635:A:G	0.1976	A	G	0.4387	-0.0131	0.0102	36659	63137	9.9	0.3502	13	50565635	13	50565635	*	rs770379	R	13	51139771	chr13:51139771	rs770379	a	g	0.4591	0.0234	0.0064	0.0002485	51139771	50565635	13	50565635	13	50565635	*	R	-1.28431	3.65625
chr5:54116790:C:A	0.885	A	C	0.2973	-0.0016	0.0111	36659	63137	39.8	0.08368	5	54116790	5	54116790	*	rs279744	H	5	53412620	chr5:53412620	rs279744	a	c	0.3099	-0.0356	0.0069	2.582e-07	53412620	54116790	5	54116790	5	54116790	*	H	-0.144144	-5.15942
chr12:60648254:C:G	0.9293	C	G	0.8332	-0.0012	0.0135	36659	63137	0	0.7232	12	60648254	12	60648254	*	rs2723733	V	12	61042035	chr12:61042035	rs2723733	c	g	0.8398	-0.0325	0.0092	0.0004198	61042035	60648254	12	60648254	12	60648254	*	V	-0.0888889	-3.53261
chr16:973205:T:C	0.06048	T	C	0.8438	0.0262	0.014	36659	63137	16.7	0.2847	16	973205	16	973205	*	rs7187750	Y	16	1023205	chr16:1023205	rs7187750	t	c	0.8394	-0.0322	0.0089	0.0002968	1023205	973205	16	973205	16	973205	*	Y	1.87143	-3.61798
chr3:72772557:T:C	0.1295	T	C	0.7538	-0.0179	0.0118	36659	63137	0	0.6551	3	72772557	3	72772557	*	rs62251655	Y	3	72821708	chr3:72821708	rs62251655	t	c	0.7403	-0.027	0.0073	0.0002297	72821708	72772557	3	72772557	3	72772557	*	Y	-1.51695	-3.69863
chr16:175387:C:A	0.5778	A	C	0.0619	0.0117	0.021	36659	63137	0	0.9271	16	175387	16	175387	*	rs72763685	M	16	225386	chr16:225386	rs72763685	a	c	0.0632	-0.0614	0.0138	8.888e-06	225386	175387	16	175387	16	175387	*	M	0.557143	-4.44928
chr6:160281444:T:C	0.2328	T	C	0.7391	-0.0136	0.0114	36659	63137	22.6	0.2283	6	160281444	6	160281444	*	rs2774222	Y	6	160702476	chr6:160702476	rs2774222	t	c	0.7432	0.0265	0.0073	0.0002995	160702476	160281444	6	160281444	6	160281444	*	Y	-1.19298	3.63014
chr2:43393687:A:G	0.004626	A	G	0.6386	0.0296	0.0105	36659	63137	0	0.5985	2	43393687	2	43393687	*	rs7566967	R	2	43620826	chr2:43620826	rs7566967	a	g	0.638	0.044	0.0066	2.55e-11	43620826	43393687	2	43393687	2	43393687	*	R	2.81905	6.66667
chr3:64891102:T:C	0.8086	T	C	0.3558	0.0026	0.0106	36659	63137	0	0.6796	3	64891102	3	64891102	*	rs813800	Y	3	64876777	chr3:64876777	rs813800	t	c	0.3563	-0.0331	0.0067	7.828e-07	64876777	64891102	3	64891102	3	64891102	*	Y	0.245283	-4.9403
chr13:91303571:G:A	0.09947	A	G	0.454	-0.017	0.0103	36659	63137	0	0.6209	13	91303571	13	91303571	*	rs7989501	R	13	91955825	chr13:91955825	rs7989501	a	g	0.4465	-0.0233	0.0064	0.0002642	91955825	91303571	13	91303571	13	91303571	*	R	-1.65049	-3.64062
chr15:43844759:G:T	0.5479	T	G	0.1012	-0.0101	0.0169	36659	63137	0	0.9752	15	43844759	15	43844759	*	rs68079546	K	15	44136957	chr15:44136957	rs68079546	t	g	0.0897	-0.0413	0.0113	0.0002599	44136957	43844759	15	43844759	15	43844759	*	K	-0.597633	-3.65487
chr5:56529918:C:A	0.1227	A	C	0.0281	0.0481	0.0312	36659	63137	44.7	0.05378	5	56529918	5	56529918	*	rs74557927	V	5	55825745	chr5:55825745	rs74557927	a	c	0.0238	-0.1048	0.0219	1.675e-06	55825745	56529918	5	56529918	5	56529918	*	V	1.54167	-4.78539
chr9:36997899:C:G	0.5694	C	G	0.7658	0.0068	0.0119	36659	63137	0	0.5941	9	36997899	9	36997899	*	rs7850825	S	9	36997896	chr9:36997896	rs7850825	c	g	0.7563	-0.0272	0.0074	0.0002533	36997896	36997899	9	36997899	9	36997899	*	S	0.571429	-3.67568
chr12:48122681:G:T	0.8016	T	G	0.2185	0.0031	0.0122	36659	63137	0	0.9525	12	48122681	12	48122681	*	rs2269935	K	12	48516464	chr12:48516464	rs2269935	t	g	0.2093	0.0316	0.0079	5.719e-05	48516464	48122681	12	48122681	12	48122681	*	K	0.254098	4
chr15:80118084:T:C	0.233	T	C	0.3271	-0.0129	0.0108	36659	63137	28.4	0.1741	15	80118084	15	80118084	*	rs8038958	Y	15	80410426	chr15:80410426	rs8038958	t	c	0.3247	-0.0267	0.007	0.0001412	80410426	80118084	15	80118084	15	80118084	*	Y	-1.19444	-3.81429
chr17:81916995:G:A	0.123	A	G	0.0108	0.0925	0.06	36086	60096	0	0.4627	17	81916995	17	81916995	*	rs147239097	R	17	79874871	chr17:79874871	rs147239097	a	g	0.008	-0.1624	0.0463	0.0004495	79874871	81916995	17	81916995	17	81916995	*	R	1.54167	-3.50756
chr11:93016598:T:G	0.7093	T	G	0.8568	0.0054	0.0144	36659	63137	0	0.5772	11	93016598	11	93016598	*	rs10830968	K	11	92749764	chr11:92749764	rs10830968	t	g	0.8561	-0.0527	0.0091	7.233e-09	92749764	93016598	11	93016598	11	93016598	*	K	0.375	-5.79121
chr9:33888755:A:G	0.2124	A	G	0.6378	0.0131	0.0105	36659	63137	0	0.7828	9	33888755	9	33888755	*	rs2250083	V	9	33888753	chr9:33888753	rs2250083	a	g	0.6144	0.0303	0.0066	4.358e-06	33888753	33888755	9	33888755	9	33888755	*	V	1.24762	4.59091
chr2:653354:G:A	0.1667	A	G	0.1772	0.0182	0.0132	36659	63137	0	0.4648	2	653354	2	653354	*	rs13397165	R	2	653354	chr2:653354	rs13397165	a	g	0.1716	-0.0503	0.0085	3.011e-09	653354	653354	2	653354	2	653354	*	R	1.37879	-5.91765
chr4:3071780:C:T	0.4223	T	C	0.0352	-0.0226	0.0282	36659	63137	32	0.1428	4	3071780	4	3071780	*	rs79649118	Y	4	3073507	chr4:3073507	rs79649118	t	c	0.0408	-0.066	0.0182	0.0002915	3073507	3071780	4	3071780	4	3071780	*	Y	-0.801418	-3.62637
chr17:63867564:A:G	0.5831	A	G	0.7222	-0.0062	0.0113	36659	63137	0	0.9031	17	63867564	17	63867564	*	rs2665826	R	17	61944924	chr17:61944924	rs2665826	a	g	0.7173	0.0253	0.0071	0.0003802	61944924	63867564	17	63867564	17	63867564	*	R	-0.548673	3.56338
chr16:81490669:A:C	0.6458	A	C	0.2883	-0.0052	0.0113	36659	63137	38.7	0.09132	16	81490669	16	81490669	*	rs12443634	M	16	81524274	chr16:81524274	rs12443634	a	c	0.2851	0.0493	0.0071	4.379e-12	81524274	81490669	16	81490669	16	81490669	*	M	-0.460177	6.94366
chr18:55764720:C:T	0.471	T	C	0.1605	0.0099	0.0137	36659	63137	0	0.8105	18	55764720	18	55764720	*	rs59355765	Y	18	53431951	chr18:53431951	rs59355765	t	c	0.1556	0.0355	0.0088	5.428e-05	53431951	55764720	18	55764720	18	55764720	*	Y	0.722628	4.03409
chr8:8726834:G:A	0.4067	A	G	0.5377	0.0084	0.0101	36390	62462	22	0.2407	8	8726834	8	8726834	*	rs777707	R	8	8584344	chr8:8584344	rs777707	a	g	0.5396	-0.0293	0.0065	6.375e-06	8584344	8726834	8	8726834	8	8726834	*	R	0.831683	-4.50769
chr2:54981732:G:A	0.07322	A	G	0.845	-0.0253	0.0141	36659	63137	40.8	0.07653	2	54981732	2	54981732	*	rs2588513	R	2	55208868	chr2:55208868	rs2588513	a	g	0.8348	0.0322	0.0086	0.0001765	55208868	54981732	2	54981732	2	54981732	*	R	-1.79433	3.74419
chr7:157247889:C:T	0.6296	T	C	0.6254	0.0051	0.0105	36659	63137	19.6	0.2571	7	157247889	7	157247889	*	rs1182385	Y	7	157040583	chr7:157040583	rs1182385	t	c	0.6399	0.0471	0.0069	9.37e-12	157040583	157247889	7	157247889	7	157247889	*	Y	0.485714	6.82609
chr15:56927104:T:C	0.7065	T	C	0.9695	-0.0111	0.0294	36659	63137	21	0.2436	15	56927104	15	56927104	*	rs12440245	Y	15	57219302	chr15:57219302	rs12440245	t	c	0.9621	-0.0869	0.0169	2.535e-07	57219302	56927104	15	56927104	15	56927104	*	Y	-0.377551	-5.14201
chr12:33261209:T:C	0.2098	T	C	0.9621	0.0337	0.0269	36659	63137	34.1	0.1257	12	33261209	12	33261209	*	rs11052573	Y	12	33414144	chr12:33414144	rs11052573	t	c	0.9683	-0.0828	0.0183	6.215e-06	33414144	33261209	12	33261209	12	33261209	*	Y	1.25279	-4.52459
chr15:67724005:G:T	0.1337	T	G	0.5933	0.0154	0.0102	36659	63137	29.2	0.1674	15	67724005	15	67724005	*	rs997295	K	15	68016343	chr15:68016343	rs997295	t	g	0.6054	0.0333	0.0066	4.457e-07	68016343	67724005	15	67724005	15	67724005	*	K	1.5098	5.04545
chr19:45669289:C:T	0.2636	T	C	0.031	-0.0345	0.0309	36390	62462	15.2	0.3034	19	45669289	19	45669289	*	rs115556680	Y	19	46172547	chr19:46172547	rs115556680	t	c	0.0317	-0.0789	0.02	7.968e-05	46172547	45669289	19	45669289	19	45669289	*	Y	-1.1165	-3.945
chr5:77130042:G:A	0.1344	A	G	0.7078	-0.0166	0.0111	36659	63137	52.8	0.01974	5	77130042	5	77130042	*	rs7708285	R	5	76425867	chr5:76425867	rs7708285	a	g	0.7088	-0.0596	0.0071	5.71e-17	76425867	77130042	5	77130042	5	77130042	*	R	-1.4955	-8.39437
chr6:41910800:C:T	0.7468	T	C	0.016	0.0129	0.0401	36390	62462	0	0.7612	6	41910800	6	41910800	*	rs116235119	Y	6	41878538	chr6:41878538	rs116235119	t	c	0.0186	0.0923	0.0236	8.929e-05	41878538	41910800	6	41910800	6	41910800	*	Y	0.321696	3.91102
chr8:10769056:C:T	0.08162	T	C	0.2138	0.0213	0.0122	36390	62462	0	0.826	8	10769056	8	10769056	*	rs78781176	B	8	10626566	chr8:10626566	rs78781176	t	c	0.2327	-0.036	0.0075	1.793e-06	10626566	10769056	8	10769056	8	10769056	*	B	1.7459	-4.8
chr6:31246806:A:G	0.137	A	G	0.4354	0.0151	0.0102	36390	62462	0	0.9378	6	31246806	6	31246806	*	rs3134757	R	6	31214583	chr6:31214583	rs3134757	a	g	0.4088	-0.0354	0.0065	4.946e-08	31214583	31246806	6	31246806	6	31246806	*	R	1.48039	-5.44615
chr3:13365647:C:G	0.7398	C	G	0.4297	0.0034	0.0103	36659	63137	0	0.4987	3	13365647	3	13365647	*	rs9847393	S	3	13407147	chr3:13407147	rs9847393	c	g	0.4379	0.0259	0.0064	5.009e-05	13407147	13365647	3	13365647	3	13365647	*	S	0.330097	4.04688
chr12:82014906:C:T	0.2411	T	C	0.5074	0.0118	0.0101	36659	63137	14.7	0.3045	12	82014906	12	82014906	*	rs11115154	Y	12	82408685	chr12:82408685	rs11115154	t	c	0.5095	-0.0243	0.0064	0.000142	82408685	82014906	12	82014906	12	82014906	*	Y	1.16832	-3.79687
chr3:23319629:A:T	0.5694	A	T	0.2274	0.0069	0.0122	36659	63137	0	0.4488	3	23319629	3	23319629	*	rs7636532	W	3	23361120	chr3:23361120	rs7636532	a	t	0.2242	0.0362	0.0075	1.571e-06	23361120	23319629	3	23319629	3	23319629	*	W	0.565574	4.82667
chr6:20764975:A:G	0.6404	A	G	0.8935	-0.0076	0.0163	36659	63137	24.9	0.2067	6	20764975	6	20764975	*	rs55805653	R	6	20765206	chr6:20765206	rs55805653	a	g	0.8897	0.0379	0.0103	0.0002211	20765206	20764975	6	20764975	6	20764975	*	R	-0.466258	3.67961
chr10:113031629:A:G	0.9999	A	G	0.5329	0	0.0101	36659	63137	23.9	0.2156	10	113031629	10	113031629	*	rs10885408	R	10	114791388	chr10:114791388	rs10885408	a	g	0.5349	-0.167	0.0064	1.05e-150	114791388	113031629	10	113031629	10	113031629	*	R	0	-26.0938
chr14:89090236:T:C	0.8556	T	C	0.9432	0.004	0.0221	36294	57031	0	0.8017	14	89090236	14	89090236	*	rs10135779	Y	14	89556580	chr14:89556580	rs10135779	t	c	0.9443	-0.0689	0.0142	1.307e-06	89556580	89090236	14	89090236	14	89090236	*	Y	0.180995	-4.85211
chr15:73681321:T:C	0.05916	T	C	0.551	-0.0191	0.0101	36659	63137	0	0.7076	15	73681321	15	73681321	*	rs57909886	Y	15	73973662	chr15:73973662	rs57909886	t	c	0.5322	-0.0275	0.0064	1.664e-05	73973662	73681321	15	73681321	15	73681321	*	Y	-1.89109	-4.29688
chr14:77445644:T:G	0.003577	T	G	0.8064	0.0372	0.0128	36659	63137	50.8	0.02641	14	77445644	14	77445644	*	rs12892329	K	14	77911987	chr14:77911987	rs12892329	t	g	0.8163	0.0293	0.0083	0.0003967	77911987	77445644	14	77445644	14	77445644	*	K	2.90625	3.53012
chr10:91947543:C:G	0.01004	C	G	0.6526	-0.0272	0.0106	36659	63137	41.8	0.07029	10	91947543	10	91947543	*	rs1137825	B	10	93707300	chr10:93707300	rs1137825	c	g	0.6303	0.0427	0.0066	9.584e-11	93707300	91947543	10	91947543	10	91947543	*	B	-2.56604	6.4697
chr5:145110848:A:G	0.8508	A	G	0.6839	0.002	0.0109	36659	63137	0	0.4972	5	145110848	5	145110848	*	rs13178930	R	5	144490411	chr5:144490411	rs13178930	a	g	0.687	-0.0276	0.0069	6.497e-05	144490411	145110848	5	145110848	5	145110848	*	R	0.183486	-4
chr22:32106219:C:T	0.3562	T	C	0.0637	-0.0195	0.0211	36659	63137	14.5	0.3061	22	32106219	22	32106219	*	rs117509300	Y	22	32502206	chr22:32502206	rs117509300	t	c	0.0833	-0.0602	0.0118	3.615e-07	32502206	32106219	22	32106219	22	32106219	*	Y	-0.924171	-5.10169
chr3:12303231:C:G	0.1449	C	G	0.8853	0.0232	0.0159	36659	63137	0	0.9704	3	12303231	3	12303231	*	rs11712037	S	3	12344730	chr3:12344730	rs11712037	c	g	0.8737	0.1029	0.0097	4.212e-26	12344730	12303231	3	12303231	3	12303231	*	S	1.45912	10.6082
chr6:41943656:T:C	0.8181	T	C	0.9852	-0.0096	0.0416	36227	62057	0	0.6066	6	41943656	6	41943656	*	rs114787544	Y	6	41911394	chr6:41911394	rs114787544	t	c	0.9823	-0.0964	0.0243	7.231e-05	41911394	41943656	6	41943656	6	41943656	*	Y	-0.230769	-3.96708
chr9:81682781:A:G	0.9428	A	G	0.9076	0.0013	0.0176	36659	63137	38.8	0.0905	9	81682781	9	81682781	*	rs10867795	R	9	84297696	chr9:84297696	rs10867795	a	g	0.9148	0.0421	0.0117	0.0003305	84297696	81682781	9	81682781	9	81682781	*	R	0.0738636	3.59829
chr11:127924295:T:C	0.3699	T	C	0.2906	0.0101	0.0113	36659	63137	0	0.8682	11	127924295	11	127924295	*	rs10790935	Y	11	127794190	chr11:127794190	rs10790935	t	c	0.2899	0.0262	0.007	0.0001878	127794190	127924295	11	127924295	11	127924295	*	Y	0.893805	3.74286
chr3:47144595:T:A	0.7094	A	T	0.5901	0.0038	0.0103	36659	63137	0	0.7861	3	47144595	3	47144595	*	rs11719738	W	3	47186085	chr3:47186085	rs11719738	a	t	0.6035	0.0301	0.0065	3.538e-06	47186085	47144595	3	47144595	3	47144595	*	W	0.368932	4.63077
chr16:72008783:A:C	0.02696	A	C	0.4993	-0.0222	0.01	36659	63137	0	0.4958	16	72008783	16	72008783	*	rs3213422	M	16	72042682	chr16:72042682	rs3213422	a	c	0.4869	0.0253	0.0064	7.455e-05	72042682	72008783	16	72008783	16	72008783	*	M	-2.22	3.95312
chr19:19703989:C:G	0.6636	C	G	0.9743	-0.014	0.0322	36390	62462	0	0.9422	19	19703989	19	19703989	*	rs66522026	S	19	19814798	chr19:19814798	rs66522026	c	g	0.9688	0.066	0.0188	0.0004618	19814798	19703989	19	19703989	19	19703989	*	S	-0.434783	3.51064
chr6:32438696:A:G	0.1712	A	G	0.1705	0.0188	0.0137	35084	55762	3.3	0.4043	6	32438696	6	32438696	*	rs9268633	R	6	32406473	chr6:32406473	rs9268633	a	g	0.2059	-0.0529	0.0081	5.324e-11	32406473	32438696	6	32438696	6	32438696	*	R	1.37226	-6.53086
chr9:94203712:T:C	0.8569	T	C	0.6927	-0.002	0.011	36659	63137	0	0.7392	9	94203712	9	94203712	*	rs10993094	Y	9	96965994	chr9:96965994	rs10993094	t	c	0.7094	0.0378	0.007	7.108e-08	96965994	94203712	9	94203712	9	94203712	*	Y	-0.181818	5.4
chr7:44207659:C:T	0.6242	T	C	0.4126	-0.005	0.0103	36659	63137	0	0.8276	7	44207659	7	44207659	*	rs3824065	Y	7	44247258	chr7:44247258	rs3824065	t	c	0.4352	-0.039	0.0065	1.88e-09	44247258	44207659	7	44207659	7	44207659	*	Y	-0.485437	-6
chr1:6716168:G:A	0.2407	A	G	0.5308	0.012	0.0103	36659	63137	14.8	0.3035	1	6716168	1	6716168	*	rs34336537	R	1	6776228	chr1:6776228	rs34336537	a	g	0.5468	-0.0257	0.0064	5.724e-05	6776228	6716168	1	6716168	1	6716168	*	R	1.16505	-4.01562
chr11:47316792:G:A	0.01637	A	G	0.0049	-0.1911	0.0796	35451	58886	0	0.6167	11	47316792	11	47316792	*	rs145490181	R	11	47338343	chr11:47338343	rs145490181	a	g	0.0074	0.1991	0.0529	0.0001662	47338343	47316792	11	47316792	11	47316792	*	R	-2.40075	3.76371
chr5:12423801:T:C	0.3274	T	C	0.6612	0.0105	0.0107	36659	63137	0	0.4436	5	12423801	5	12423801	*	rs10454935	Y	5	12423913	chr5:12423913	rs10454935	t	c	0.6611	-0.0236	0.0067	0.0004285	12423913	12423801	5	12423801	5	12423801	*	Y	0.981308	-3.52239
chr20:38215636:C:T	0.3194	T	C	0.4614	0.0101	0.0101	36659	63137	0	0.5014	20	38215636	20	38215636	*	rs6127471	Y	20	36844038	chr20:36844038	rs6127471	t	c	0.4705	-0.0239	0.0064	0.0001825	36844038	38215636	20	38215636	20	38215636	*	Y	1	-3.73438
chr4:102712737:T:C	0.2746	T	C	0.6552	0.0117	0.0107	36659	63137	0	0.6475	4	102712737	4	102712737	*	rs223506	Y	4	103633894	chr4:103633894	rs223506	t	c	0.6537	0.0344	0.0067	2.843e-07	103633894	102712737	4	102712737	4	102712737	*	Y	1.09346	5.13433
chr2:67689066:T:C	0.1387	T	C	0.5488	0.0151	0.0102	36659	63137	4.5	0.3999	2	67689066	2	67689066	*	rs1549779	Y	2	67916198	chr2:67916198	rs1549779	t	c	0.537	0.0246	0.0064	0.0001173	67916198	67689066	2	67689066	2	67689066	*	Y	1.48039	3.84375
chr12:70950209:T:C	0.7654	T	C	0.5145	0.003	0.0101	36659	63137	33	0.1351	12	70950209	12	70950209	*	rs7300977	Y	12	71343989	chr12:71343989	rs7300977	t	c	0.5054	0.0297	0.0064	3.316e-06	71343989	70950209	12	70950209	12	70950209	*	Y	0.29703	4.64062
chr8:10264095:T:C	0.1422	T	C	0.156	0.0207	0.0141	36390	62462	0	0.5892	8	10264095	8	10264095	*	rs2952189	Y	8	10121605	chr8:10121605	rs2952189	t	c	0.1558	-0.0347	0.0089	9.659e-05	10121605	10264095	8	10264095	8	10264095	*	Y	1.46809	-3.89888
chr8:8544977:G:T	0.8705	T	G	0.2979	-0.0018	0.0111	36390	62462	44.3	0.06377	8	8544977	8	8544977	*	rs66818590	K	8	8402487	chr8:8402487	rs66818590	t	g	0.3058	0.029	0.0072	5.966e-05	8402487	8544977	8	8544977	8	8544977	*	K	-0.162162	4.02778
chr15:74633080:T:G	0.07502	T	G	0.9536	0.043	0.0242	36659	63137	35.5	0.1149	15	74633080	15	74633080	*	rs74814207	K	15	74925421	chr15:74925421	rs74814207	t	g	0.9541	0.0583	0.0155	0.0001684	74925421	74633080	15	74633080	15	74633080	*	K	1.77686	3.76129
chr4:156751527:G:A	0.2899	A	G	0.2705	0.0122	0.0115	36659	63137	16.6	0.2859	4	156751527	4	156751527	*	rs62331476	R	4	157672679	chr4:157672679	rs62331476	a	g	0.2824	0.0262	0.0073	0.0003506	157672679	156751527	4	156751527	4	156751527	*	R	1.06087	3.58904
chr5:50238681:G:A	0.4669	A	G	0.5344	-0.008	0.011	36659	63137	62	0.003342	5	50238681	5	50238681	*	rs498951	R	5	49534515	chr5:49534515	rs498951	a	g	0.5645	-0.0238	0.0065	0.0002461	49534515	50238681	5	50238681	5	50238681	*	R	-0.727273	-3.66154
chr2:127136908:A:T	3.147e-36	A	T	0.7123	-0.1404	0.0112	36659	63137	63	0.002598	2	127136908	2	127136908	*	rs730482	W	2	127894484	chr2:127894484	rs730482	a	t	0.7139	0.0007	0.0071	0.9217	127894484	127136908	2	127136908	2	127136908	*	W	-12.5357	0.0985915
chr6:32460012:T:C	0.2086	T	C	0.3754	-0.0135	0.0107	35353	56437	1.1	0.4251	6	32460012	6	32460012	*	rs9268832	Y	6	32427789	chr6:32427789	rs9268832	t	c	0.4224	-0.0383	0.0066	6.386e-09	32427789	32460012	6	32460012	6	32460012	*	Y	-1.26168	-5.80303
chr16:30023203:T:C	2.38e-06	T	C	0.5455	0.0477	0.0101	36659	63137	0	0.589	16	30023203	16	30023203	*	rs4788213	Y	16	30034524	chr16:30034524	rs4788213	t	c	0.5398	-0.0346	0.0065	9.821e-08	30034524	30023203	16	30023203	16	30023203	*	Y	4.72277	-5.32308
chr5:242399:C:A	0.6944	A	C	0.1369	0.0058	0.0149	36659	63137	45.3	0.05029	5	242399	5	242399	*	rs13356384	M	5	242514	chr5:242514	rs13356384	a	c	0.1291	0.034	0.0096	0.0004161	242514	242399	5	242399	5	242399	*	M	0.389262	3.54167
chr7:14871969:G:A	0.06071	A	G	0.3165	-0.0204	0.0109	36659	63137	0	0.567	7	14871969	7	14871969	*	rs7782555	R	7	14911594	chr7:14911594	rs7782555	a	g	0.331	0.0326	0.0068	1.667e-06	14911594	14871969	7	14871969	7	14871969	*	R	-1.87156	4.79412
chr4:20314430:C:G	0.6707	C	G	0.2841	-0.0049	0.0115	36659	63137	0	0.8241	4	20314430	4	20314430	*	rs2025287	S	4	20316053	chr4:20316053	rs2025287	c	g	0.2892	0.0269	0.007	0.0001258	20316053	20314430	4	20314430	4	20314430	*	S	-0.426087	3.84286
chr5:102304547:A:G	0.4237	A	G	0.7335	-0.0092	0.0115	36659	63137	8.1	0.3664	5	102304547	5	102304547	*	rs2123132	R	5	101640251	chr5:101640251	rs2123132	a	g	0.7246	0.0356	0.0072	8.32e-07	101640251	102304547	5	102304547	5	102304547	*	R	-0.8	4.94444
chr19:44879882:T:A	3.592e-29	A	T	0.1095	0.1819	0.0162	36390	62462	0	0.4558	19	44879882	19	44879882	*	rs35879138	W	19	45383139	chr19:45383139	rs35879138	a	t	0.1108	-0.0081	0.0104	0.4345	45383139	44879882	19	44879882	19	44879882	*	W	11.2284	-0.778846
chr2:105312303:A:T	0.05549	A	T	0.8781	0.0298	0.0156	36659	63137	0	0.6796	2	105312303	2	105312303	*	rs79001701	W	2	105928760	chr2:105928760	rs79001701	a	t	0.8769	-0.0356	0.0096	0.0002192	105928760	105312303	2	105312303	2	105312303	*	W	1.91026	-3.70833
chr3:72737185:T:C	0.1381	T	C	0.7541	-0.0176	0.0119	36659	63137	0	0.6394	3	72737185	3	72737185	*	rs11922963	Y	3	72786336	chr3:72786336	rs11922963	t	c	0.7424	-0.0293	0.0077	0.0001558	72786336	72737185	3	72737185	3	72737185	*	Y	-1.47899	-3.80519
chr8:10111940:C:G	0.1583	C	G	0.5403	-0.0144	0.0102	36390	62462	0	0.4696	8	10111940	8	10111940	*	rs13279701	S	8	9969450	chr8:9969450	rs13279701	c	g	0.551	0.0378	0.0065	5.782e-09	9969450	10111940	8	10111940	8	10111940	*	S	-1.41176	5.81538
chr4:45096063:C:T	0.9415	T	C	0.1415	0.0011	0.0145	36659	63137	0	0.9746	4	45096063	4	45096063	*	rs16858004	Y	4	45098080	chr4:45098080	rs16858004	t	c	0.1295	0.036	0.0095	0.0001579	45098080	45096063	4	45096063	4	45096063	*	Y	0.0758621	3.78947
chr10:75852252:T:C	0.718	T	C	0.2895	0.004	0.0112	36659	63137	0	0.5328	10	75852252	10	75852252	*	rs4288703	B	10	77612010	chr10:77612010	rs4288703	t	c	0.2783	-0.0257	0.0071	0.0003066	77612010	75852252	10	75852252	10	75852252	*	B	0.357143	-3.61972
chr9:81685443:C:T	0.7376	T	C	0.2969	-0.0037	0.0112	36659	63137	53.3	0.01836	9	81685443	9	81685443	*	rs2506124	Y	9	84300358	chr9:84300358	rs2506124	t	c	0.3141	-0.0537	0.007	1.934e-14	84300358	81685443	9	81685443	9	81685443	*	Y	-0.330357	-7.67143
chr17:67663274:A:C	0.1022	A	C	0.9006	-0.0279	0.0171	36659	63137	0	0.7314	17	67663274	17	67663274	*	rs76388330	M	17	65659390	chr17:65659390	rs76388330	a	c	0.9004	-0.0522	0.0107	1.02e-06	65659390	67663274	17	67663274	17	67663274	*	M	-1.63158	-4.8785
chr12:50578754:C:T	0.8809	T	C	0.2809	-0.0017	0.0112	36659	63137	18.4	0.2679	12	50578754	12	50578754	*	rs4768895	Y	12	50972537	chr12:50972537	rs4768895	t	c	0.2938	-0.0312	0.007	8.685e-06	50972537	50578754	12	50578754	12	50578754	*	Y	-0.151786	-4.45714
chr10:121221734:T:C	0.658	T	C	0.4787	-0.0045	0.0101	36659	63137	30.8	0.1535	10	121221734	10	121221734	*	rs7093348	Y	10	122981248	chr10:122981248	rs7093348	t	c	0.4427	0.0227	0.0064	0.0003792	122981248	121221734	10	121221734	10	121221734	*	Y	-0.445545	3.54688
chr5:102790043:C:G	0.5792	C	G	0.6276	-0.0058	0.0104	36659	63137	0	0.6716	5	102790043	5	102790043	*	rs2431322	S	5	102125747	chr5:102125747	rs2431322	c	g	0.6175	-0.0365	0.0066	3.14e-08	102125747	102790043	5	102790043	5	102790043	*	S	-0.557692	-5.5303
chr11:128660360:A:G	0.705	A	G	0.8148	0.0049	0.013	36659	63137	0	0.5937	11	128660360	11	128660360	*	rs59183219	R	11	128530255	chr11:128530255	rs59183219	a	g	0.7992	-0.0358	0.008	6.828e-06	128530255	128660360	11	128660360	11	128660360	*	R	0.376923	-4.475
chr5:102746307:T:C	0.5239	T	C	0.5793	0.0065	0.0102	36659	63137	24.8	0.2074	5	102746307	5	102746307	*	rs438976	Y	5	102082011	chr5:102082011	rs438976	t	c	0.5651	-0.0309	0.0064	1.311e-06	102082011	102746307	5	102746307	5	102746307	*	Y	0.637255	-4.82812
chr8:10736964:C:A	0.2046	A	C	0.578	0.013	0.0102	36390	62462	0	0.7724	8	10736964	8	10736964	*	rs4841436	M	8	10594474	chr8:10594474	rs4841436	a	c	0.5938	-0.0403	0.0066	9.992e-10	10594474	10736964	8	10736964	8	10736964	*	M	1.27451	-6.10606
chr10:88006188:T:G	0.6972	T	G	0.8647	0.0057	0.0147	36659	63137	46.7	0.04361	10	88006188	10	88006188	*	rs10887773	K	10	89765945	chr10:89765945	rs10887773	t	g	0.848	-0.0367	0.0089	3.728e-05	89765945	88006188	10	88006188	10	88006188	*	K	0.387755	-4.1236
chr10:97285799:C:T	0.04417	T	C	0.2794	0.0226	0.0112	36659	63137	16.3	0.2891	10	97285799	10	97285799	*	rs1253397	Y	10	99045556	chr10:99045556	rs1253397	t	c	0.2963	0.0307	0.007	1.207e-05	99045556	97285799	10	97285799	10	97285799	*	Y	2.01786	4.38571
chr11:55538948:G:T	0.01227	T	G	0.1099	0.0403	0.0161	36659	63137	29.4	0.1658	11	55538948	11	55538948	*	rs7123579	K	11	55306424	chr11:55306424	rs7123579	t	g	0.1094	0.0386	0.0104	0.0001962	55306424	55538948	11	55538948	11	55538948	*	K	2.50311	3.71154
chr16:4247370:C:G	0.9242	C	G	0.993	-0.0067	0.0705	36086	60096	0	0.6219	16	4247370	16	4247370	*	rs75265736	S	16	4297371	chr16:4297371	rs75265736	c	g	0.9932	-0.1456	0.0411	0.0004025	4297371	4247370	16	4247370	16	4247370	*	S	-0.0950355	-3.54258
chr2:145623369:T:A	0.01154	A	T	0.5603	0.0257	0.0102	36659	63137	0	0.7518	2	145623369	2	145623369	*	rs2381748	W	2	146380937	chr2:146380937	rs2381748	a	t	0.5665	-0.0253	0.0064	7.455e-05	146380937	145623369	2	145623369	2	145623369	*	W	2.51961	-3.95312
chr4:20177335:C:A	0.3435	A	C	0.123	0.0145	0.0153	36659	63137	26.1	0.195	4	20177335	4	20177335	*	rs28661856	M	4	20178958	chr4:20178958	rs28661856	a	c	0.1279	0.0372	0.0095	9.449e-05	20178958	20177335	4	20177335	4	20177335	*	M	0.947712	3.91579
chr11:128657321:C:G	0.4004	C	G	0.7356	-0.0097	0.0116	36659	63137	10.8	0.3411	11	128657321	11	128657321	*	rs12287451	S	11	128527216	chr11:128527216	rs12287451	c	g	0.7129	-0.0253	0.0071	0.0003802	128527216	128657321	11	128657321	11	128657321	*	S	-0.836207	-3.56338
chr14:102900361:C:T	0.3234	T	C	0.1713	-0.0132	0.0134	36659	63137	0	0.6196	14	102900361	14	102900361	*	rs7156339	Y	14	103366698	chr14:103366698	rs7156339	t	c	0.1658	0.0429	0.0086	5.831e-07	103366698	102900361	14	102900361	14	102900361	*	Y	-0.985075	4.98837
chr2:145601728:C:A	0.01159	A	C	0.5612	0.0256	0.0102	36659	63137	0	0.7195	2	145601728	2	145601728	*	rs1023965	V	2	146359296	chr2:146359296	rs1023965	a	c	0.5668	-0.0252	0.0064	7.96e-05	146359296	145601728	2	145601728	2	145601728	*	V	2.5098	-3.9375
chr5:113046440:C:T	0.8373	T	C	0.5111	-0.0021	0.0101	36659	63137	25.9	0.1976	5	113046440	5	113046440	*	rs4073358	Y	5	112382137	chr5:112382137	rs4073358	t	c	0.4995	-0.0268	0.0064	2.715e-05	112382137	113046440	5	113046440	5	113046440	*	Y	-0.207921	-4.1875
chr6:32326786:T:G	0.1736	T	G	0.3212	0.0151	0.0111	35353	56437	29.8	0.1806	6	32326786	6	32326786	*	rs3129905	K	6	32294563	chr6:32294563	rs3129905	t	g	0.3361	-0.0437	0.0068	1.353e-10	32294563	32326786	6	32326786	6	32326786	*	K	1.36036	-6.42647
chr5:180795999:C:T	0.1624	T	C	0.1129	-0.0228	0.0163	36659	63137	9.6	0.3529	5	180795999	5	180795999	*	rs72648855	Y	5	180222999	chr5:180222999	rs72648855	t	c	0.1058	-0.0378	0.0106	0.0003509	180222999	180795999	5	180795999	5	180795999	*	Y	-1.39877	-3.56604
chr10:75803342:A:T	0.6404	A	T	0.5325	0.0047	0.0101	36659	63137	0	0.7509	10	75803342	10	75803342	*	rs1004603	W	10	77563100	chr10:77563100	rs1004603	a	t	0.5055	-0.0229	0.0064	0.0003364	77563100	75803342	10	75803342	10	75803342	*	W	0.465347	-3.57812
chr3:49847480:C:T	0.5148	T	C	0.2997	-0.0071	0.011	36659	63137	0	0.5287	3	49847480	3	49847480	*	rs13316065	Y	3	49884913	chr3:49884913	rs13316065	t	c	0.3133	0.0359	0.0069	2.046e-07	49884913	49847480	3	49847480	3	49847480	*	Y	-0.645455	5.2029
chr4:17697158:G:C	0.6002	C	G	0.6028	-0.0054	0.0103	36659	63137	4	0.4045	4	17697158	4	17697158	*	rs12503540	S	4	17698781	chr4:17698781	rs12503540	c	g	0.6085	-0.0231	0.0066	0.0004618	17698781	17697158	4	17697158	4	17697158	*	S	-0.524272	-3.5
chr8:128537316:A:C	0.2212	A	C	0.8679	0.0181	0.0148	36659	63137	17.9	0.273	8	128537316	8	128537316	*	rs10108517	M	8	129549562	chr8:129549562	rs10108517	a	c	0.8703	-0.054	0.0094	1.001e-08	129549562	128537316	8	128537316	8	128537316	*	M	1.22297	-5.74468
chr18:48461005:G:A	0.7231	A	G	0.0454	-0.0086	0.0243	36659	63137	15.5	0.2961	18	48461005	18	48461005	*	rs11082676	R	18	45987376	chr18:45987376	rs11082676	a	g	0.0495	-0.063	0.0152	3.329e-05	45987376	48461005	18	48461005	18	48461005	*	R	-0.353909	-4.14474
chr6:130153707:A:G	0.4012	A	G	0.9407	-0.0181	0.0215	36659	63137	0	0.8018	6	130153707	6	130153707	*	rs35366409	R	6	130474852	chr6:130474852	rs35366409	a	g	0.9375	-0.0502	0.0134	0.0001799	130474852	130153707	6	130153707	6	130153707	*	R	-0.84186	-3.74627
chr5:43190931:C:T	0.3771	T	C	0.6681	-0.0095	0.0107	36659	63137	7.5	0.3723	5	43190931	5	43190931	*	rs7730004	Y	5	43191033	chr5:43191033	rs7730004	t	c	0.6632	0.0245	0.0068	0.0003183	43191033	43190931	5	43190931	5	43190931	*	Y	-0.88785	3.60294
chr6:160309742:A:G	0.2699	A	G	0.4584	-0.0111	0.0101	36659	63137	0	0.4622	6	160309742	6	160309742	*	rs416944	R	6	160730774	chr6:160730774	rs416944	a	g	0.4751	0.029	0.0064	5.61e-06	160730774	160309742	6	160309742	6	160309742	*	R	-1.09901	4.53125
chr7:31201208:G:A	0.4021	A	G	0.468	-0.0085	0.0101	36659	63137	7.9	0.3687	7	31201208	7	31201208	*	rs177982	R	7	31240822	chr7:31240822	rs177982	a	g	0.4844	0.0228	0.0064	0.0003572	31240822	31201208	7	31201208	7	31201208	*	R	-0.841584	3.5625
chr12:26198003:T:A	0.6212	A	T	0.5389	-0.005	0.0101	36659	63137	35	0.1183	12	26198003	12	26198003	*	rs10842692	W	12	26350936	chr12:26350936	rs10842692	a	t	0.5385	0.0242	0.0064	0.0001512	26350936	26198003	12	26198003	12	26198003	*	W	-0.49505	3.78125
chr8:10952937:C:G	0.776	C	G	0.3877	-0.0031	0.0108	36390	62462	8.7	0.3624	8	10952937	8	10952937	*	rs7004551	S	8	10810447	chr8:10810447	rs7004551	c	g	0.3734	0.0388	0.0069	1.968e-08	10810447	10952937	8	10952937	8	10952937	*	S	-0.287037	5.62319
chr1:149909311:A:G	0.3448	A	G	0.9156	0.0182	0.0193	36659	63137	47.2	0.04098	1	149909311	1	149909311	*	rs68002561	R	1	149880863	chr1:149880863	rs68002561	a	g	0.9089	0.046	0.0117	8.757e-05	149880863	149909311	1	149909311	1	149909311	*	R	0.943005	3.93162
chr14:103442866:G:A	0.545	A	G	0.3538	0.0064	0.0106	36659	63137	29.8	0.1625	14	103442866	14	103442866	*	rs1013650	R	14	103909203	chr14:103909203	rs1013650	a	g	0.3488	-0.0364	0.0067	5.571e-08	103909203	103442866	14	103442866	14	103442866	*	R	0.603774	-5.43284
chr15:77137511:G:A	0.8726	A	G	0.3704	0.0017	0.0105	36659	63137	0	0.7997	15	77137511	15	77137511	*	rs7166293	R	15	77429853	chr15:77429853	rs7166293	a	g	0.3679	0.0279	0.0066	2.34e-05	77429853	77137511	15	77137511	15	77137511	*	R	0.161905	4.22727
chr17:3953321:A:G	0.6603	A	G	0.458	0.005	0.0113	36659	63137	0	0.4969	17	3953321	17	3953321	*	rs1800915	R	17	3856615	chr17:3856615	rs1800915	a	g	0.4587	0.0242	0.0069	0.0004618	3856615	3953321	17	3953321	17	3953321	*	R	0.442478	3.50725
chr14:42599922:A:G	0.1541	A	G	0.9259	0.0278	0.0195	36659	63137	17.8	0.2744	14	42599922	14	42599922	*	rs67112568	R	14	43069125	chr14:43069125	rs67112568	a	g	0.9206	0.0517	0.0124	2.857e-05	43069125	42599922	14	42599922	14	42599922	*	R	1.42564	4.16935
chr3:88056210:T:C	0.4593	T	C	0.9029	0.0126	0.0171	36659	63137	47.5	0.03987	3	88056210	3	88056210	*	rs2735556	Y	3	88105360	chr3:88105360	rs2735556	t	c	0.8909	0.0382	0.0104	0.0002284	88105360	88056210	3	88056210	3	88056210	*	Y	0.736842	3.67308
chr12:122966471:G:C	0.0002038	C	G	0.6982	0.0415	0.0112	36659	63137	10.5	0.3439	12	122966471	12	122966471	*	rs61955196	S	12	123451018	chr12:123451018	rs61955196	c	g	0.7055	0.037	0.007	1.332e-07	123451018	122966471	12	122966471	12	122966471	*	S	3.70536	5.28571
chr11:93480132:G:A	0.1905	A	G	0.6562	0.0139	0.0106	36659	63137	0	0.7575	11	93480132	11	93480132	*	rs2605595	R	11	93213298	chr11:93213298	rs2605595	a	g	0.6578	-0.0354	0.0067	1.272e-07	93213298	93480132	11	93480132	11	93480132	*	R	1.31132	-5.28358
chr8:10779301:A:T	0.1043	A	T	0.7878	-0.02	0.0123	36390	62462	0	0.79	8	10779301	8	10779301	*	rs56023918	H	8	10636811	chr8:10636811	rs56023918	a	t	0.7691	0.0364	0.0076	1.913e-06	10636811	10779301	8	10779301	8	10779301	*	H	-1.62602	4.78947
chr1:50800851:G:A	0.05825	A	G	0.0924	-0.033	0.0174	36659	63137	0	0.4447	1	50800851	1	50800851	*	rs3789588	R	1	51266523	chr1:51266523	rs3789588	a	g	0.09	-0.0665	0.0112	2.924e-09	51266523	50800851	1	50800851	1	50800851	*	R	-1.89655	-5.9375
chr15:66983852:G:A	0.2459	A	G	0.2618	0.0133	0.0115	36659	63137	0	0.5767	15	66983852	15	66983852	*	rs452114	R	15	67276190	chr15:67276190	rs452114	a	g	0.2682	0.0269	0.0072	0.0001965	67276190	66983852	15	66983852	15	66983852	*	R	1.15652	3.73611
chr20:52542650:A:T	0.6919	A	T	0.8194	-0.0052	0.0131	36659	63137	0	0.7282	20	52542650	20	52542650	*	rs13039775	D	20	51159189	chr20:51159189	rs13039775	a	t	0.8221	0.0377	0.0084	6.768e-06	51159189	52542650	20	52542650	20	52542650	*	D	-0.396947	4.4881
chr4:20265720:G:A	0.8082	A	G	0.1407	-0.0036	0.0146	36659	63137	0	0.4448	4	20265720	4	20265720	*	rs500869	D	4	20267343	chr4:20267343	rs500869	a	g	0.1418	0.0339	0.0091	0.000198	20267343	20265720	4	20265720	4	20265720	*	D	-0.246575	3.72527
chr9:30119352:A:G	0.2743	A	G	0.9899	0.0563	0.0515	36496	62732	0	0.6266	9	30119352	9	30119352	*	rs12351472	R	9	30119350	chr9:30119350	rs12351472	a	g	0.9858	-0.1055	0.0284	0.0002007	30119350	30119352	9	30119352	9	30119352	*	R	1.0932	-3.71479
chr10:15934741:G:A	0.4878	A	G	0.001	0.1775	0.2558	21994	27765	0	0.355	10	15934741	10	15934741	*	rs76118650	R	10	15976740	chr10:15976740	rs76118650	a	g	0.0016	0.6068	0.1576	0.0001177	15976740	15934741	10	15934741	10	15934741	*	R	0.693901	3.85025
chr4:1266178:A:T	0.5855	A	T	0.9583	0.0138	0.0253	36659	63137	0	0.4772	4	1266178	4	1266178	*	rs4974576	W	4	1259966	chr4:1259966	rs4974576	a	t	0.9579	0.0726	0.0164	1.003e-05	1259966	1266178	4	1266178	4	1266178	*	W	0.545455	4.42683
chr19:1165031:G:C	0.4686	C	G	0.3004	-0.0082	0.0113	36390	62462	0	0.444	19	1165031	19	1165031	*	rs7507563	V	19	1165030	chr19:1165030	rs7507563	c	g	0.2973	-0.0277	0.0075	0.0002384	1165030	1165031	19	1165031	19	1165031	*	V	-0.725664	-3.69333
chr15:83903477:C:G	0.4226	C	G	0.4776	0.0081	0.01	36659	63137	0	0.5888	15	83903477	15	83903477	*	rs1564475	S	15	84572229	chr15:84572229	rs1564475	c	g	0.4864	-0.03	0.0064	2.638e-06	84572229	83903477	15	83903477	15	83903477	*	S	0.81	-4.6875
chr4:156733061:G:A	0.6223	A	G	0.3393	-0.0052	0.0107	36659	63137	39.9	0.08262	4	156733061	4	156733061	*	rs9992082	R	4	157654213	chr4:157654213	rs9992082	a	g	0.3242	-0.0358	0.0068	1.438e-07	157654213	156733061	4	156733061	4	156733061	*	R	-0.485981	-5.26471
chr6:126523108:G:A	0.08176	A	G	0.0415	0.0448	0.0258	36659	63137	0	0.816	6	126523108	6	126523108	*	rs118009556	R	6	126844254	chr6:126844254	rs118009556	a	g	0.0349	0.0847	0.018	2.56e-06	126844254	126523108	6	126523108	6	126523108	*	R	1.73643	4.70556
chr6:51644633:C:A	0.0008253	A	C	0.0258	0.1063	0.0318	36659	63137	22.1	0.2328	6	51644633	6	51644633	*	rs2661504	M	6	51509431	chr6:51509431	rs2661504	a	c	0.0271	0.0926	0.0197	2.547e-06	51509431	51644633	6	51644633	6	51644633	*	M	3.34277	4.70051
chr5:72799836:T:A	0.1417	A	T	0.1518	0.021	0.0143	36659	63137	0	0.5184	5	72799836	5	72799836	*	rs6452693	W	5	72095663	chr5:72095663	rs6452693	a	t	0.161	0.0339	0.0087	9.584e-05	72095663	72799836	5	72799836	5	72799836	*	W	1.46853	3.89655
chr9:123330940:G:T	0.227	T	G	0.3805	0.0126	0.0104	36659	63137	19.6	0.2571	9	123330940	9	123330940	*	rs10985967	K	9	126093219	chr9:126093219	rs10985967	t	g	0.3917	0.0278	0.0066	2.503e-05	126093219	123330940	9	123330940	9	123330940	*	K	1.21154	4.21212
chr19:44852031:C:T	1.113e-76	T	C	0.0136	0.8252	0.0445	36227	62057	12.2	0.3327	19	44852031	19	44852031	*	rs149661872	Y	19	45355288	chr19:45355288	rs149661872	t	c	0.0099	-0.0587	0.0338	0.08261	45355288	44852031	19	44852031	19	44852031	*	Y	18.5438	-1.73669
chr9:20216352:T:C	0.472	T	C	0.9431	0.0157	0.0219	36659	63137	26.4	0.1925	9	20216352	9	20216352	*	rs10811331	Y	9	20216350	chr9:20216350	rs10811331	t	c	0.9355	-0.0536	0.0131	4.214e-05	20216350	20216352	9	20216352	9	20216352	*	Y	0.716895	-4.0916
chr6:97764533:C:T	0.3458	T	C	0.379	-0.0098	0.0104	36659	63137	0	0.4513	6	97764533	6	97764533	*	rs6569077	Y	6	98212409	chr6:98212409	rs6569077	t	c	0.39	-0.0266	0.0067	7.2e-05	98212409	97764533	6	97764533	6	97764533	*	Y	-0.942308	-3.97015
chr4:118188328:T:G	0.04733	T	G	0.9325	-0.0402	0.0203	36659	63137	0	0.4647	4	118188328	4	118188328	*	rs13120016	K	4	119109483	chr4:119109483	rs13120016	t	g	0.9258	-0.0498	0.0126	7.382e-05	119109483	118188328	4	118188328	4	118188328	*	K	-1.9803	-3.95238
chr11:35008946:G:A	0.5949	A	G	0.6955	-0.0059	0.0112	36659	63137	0	0.6867	11	35008946	11	35008946	*	rs2469911	R	11	35030493	chr11:35030493	rs2469911	a	g	0.7174	-0.0373	0.0071	1.615e-07	35030493	35008946	11	35008946	11	35008946	*	R	-0.526786	-5.25352
chr14:102530199:C:T	0.03609	T	C	0.0217	-0.0773	0.0369	36227	62057	36.6	0.1259	14	102530199	14	102530199	*	rs10149469	Y	14	102996536	chr14:102996536	rs10149469	t	c	0.0235	0.0842	0.0216	9.469e-05	102996536	102530199	14	102530199	14	102530199	*	Y	-2.09485	3.89815
chr6:111178878:C:T	0.3277	T	C	0.1613	0.0135	0.0138	36659	63137	0	0.9125	6	111178878	6	111178878	*	rs12214886	Y	6	111500081	chr6:111500081	rs12214886	t	c	0.1456	-0.0414	0.0091	5.496e-06	111500081	111178878	6	111178878	6	111178878	*	Y	0.978261	-4.54945
chr3:52830677:T:G	0.762	T	G	0.7621	0.0036	0.0118	36659	63137	23.8	0.2172	3	52830677	3	52830677	*	rs2071041	K	3	52864693	chr3:52864693	rs2071041	t	g	0.7611	-0.0286	0.0076	0.0001827	52864693	52830677	3	52830677	3	52830677	*	K	0.305085	-3.76316
chr8:11944917:C:T	0.05179	T	C	0.4059	0.0202	0.0104	36390	62462	32.5	0.1478	8	11944917	8	11944917	*	rs4240678	Y	8	11802426	chr8:11802426	rs4240678	t	c	0.4068	-0.029	0.0066	1.1e-05	11802426	11944917	8	11944917	8	11944917	*	Y	1.94231	-4.39394
chr9:81698145:T:A	0.7912	A	T	0.0495	-0.0063	0.0239	36659	63137	0	0.4793	9	81698145	9	81698145	*	rs146209416	W	9	84313060	chr9:84313060	rs146209416	a	t	0.0448	0.0579	0.0156	0.0002061	84313060	81698145	9	81698145	9	81698145	*	W	-0.263598	3.71154
chr15:41569568:T:C	0.235	T	C	0.6976	0.013	0.011	36659	63137	3.8	0.4067	15	41569568	15	41569568	*	rs72741804	Y	15	41861766	chr15:41861766	rs72741804	t	c	0.7015	0.0382	0.007	5.168e-08	41861766	41569568	15	41569568	15	41569568	*	Y	1.18182	5.45714
chr2:66011382:G:A	0.9953	A	G	0.2814	0.0001	0.0112	36659	63137	0	0.4621	2	66011382	2	66011382	*	rs13395476	R	2	66238516	chr2:66238516	rs13395476	a	g	0.296	0.0274	0.007	9.388e-05	66238516	66011382	2	66011382	2	66011382	*	R	0.00892857	3.91429
chr7:2726152:T:C	0.7203	T	C	0.2696	-0.0041	0.0115	36659	63137	41.4	0.07268	7	2726152	7	2726152	*	rs798538	Y	7	2765786	chr7:2765786	rs798538	t	c	0.2794	0.0264	0.0071	0.0002089	2765786	2726152	7	2726152	7	2726152	*	Y	-0.356522	3.71831
chr6:32262577:A:G	0.2932	A	G	0.3369	0.0115	0.0109	36659	63137	0	0.7702	6	32262577	6	32262577	*	rs3132972	R	6	32230354	chr6:32230354	rs3132972	a	g	0.3873	-0.03	0.0066	5.415e-06	32230354	32262577	6	32262577	6	32262577	*	R	1.05505	-4.54545
chr3:47268267:A:T	0.7672	A	T	0.6112	0.0031	0.0104	36659	63137	0	0.6752	3	47268267	3	47268267	*	rs11915074	W	3	47309757	chr3:47309757	rs11915074	a	t	0.6201	0.0274	0.0066	3.269e-05	47309757	47268267	3	47268267	3	47268267	*	W	0.298077	4.15152
chr15:75458084:T:C	0.295	T	C	0.7526	-0.0123	0.0118	36659	63137	16	0.2918	15	75458084	15	75458084	*	rs73436854	Y	15	75750425	chr15:75750425	rs73436854	t	c	0.7329	-0.0305	0.0072	2.424e-05	75750425	75458084	15	75458084	15	75458084	*	Y	-1.04237	-4.23611
chr8:115474215:C:T	0.2091	T	C	0.4315	-0.0129	0.0103	36659	63137	0	0.8087	8	115474215	8	115474215	*	rs800870	Y	8	116486442	chr8:116486442	rs800870	t	c	0.4431	0.0343	0.0064	7.856e-08	116486442	115474215	8	115474215	8	115474215	*	Y	-1.25243	5.35937
chr7:15887562:T:C	0.6791	T	C	0.36	0.0044	0.0105	36659	63137	37.9	0.09681	7	15887562	7	15887562	*	rs38224	Y	7	15927187	chr7:15927187	rs38224	t	c	0.365	0.025	0.0066	0.0001506	15927187	15887562	7	15887562	7	15887562	*	Y	0.419048	3.78788
chr8:22627862:C:T	0.2801	T	C	0.4051	-0.0111	0.0102	36659	63137	0	0.4501	8	22627862	8	22627862	*	rs7830206	Y	8	22485375	chr8:22485375	rs7830206	t	c	0.3963	0.0233	0.0065	0.0003316	22485375	22627862	8	22627862	8	22627862	*	Y	-1.08824	3.58462
chr1:229419753:T:C	0.5061	T	C	0.664	-0.0072	0.0108	36659	63137	4.6	0.3995	1	229419753	1	229419753	*	rs4925479	Y	1	229555500	chr1:229555500	rs4925479	t	c	0.6597	0.0249	0.0068	0.0002535	229555500	229419753	1	229419753	1	229419753	*	Y	-0.666667	3.66176
chr7:14903539:A:G	0.4062	A	G	0.7742	0.0101	0.0122	36659	63137	26.2	0.1941	7	14903539	7	14903539	*	rs56751608	R	7	14943164	chr7:14943164	rs56751608	a	g	0.7592	-0.0414	0.0076	6.077e-08	14943164	14903539	7	14903539	7	14903539	*	R	0.827869	-5.44737
chr3:15636360:G:A	0.2811	A	G	0.0734	-0.0208	0.0193	36659	63137	0	0.6066	3	15636360	3	15636360	*	rs741748	R	3	15677867	chr3:15677867	rs741748	a	g	0.0842	0.0413	0.0115	0.0003359	15677867	15636360	3	15636360	3	15636360	*	R	-1.07772	3.5913
chr22:29035638:T:C	0.1338	T	C	0.4641	-0.0152	0.0102	36659	63137	22.7	0.2274	22	29035638	22	29035638	*	rs1883197	Y	22	29431626	chr22:29431626	rs1883197	t	c	0.4698	-0.0227	0.0064	0.0003792	29431626	29035638	22	29035638	22	29035638	*	Y	-1.4902	-3.54688
chr2:164959071:A:C	0.7058	A	C	0.549	-0.0038	0.0102	36659	63137	30.2	0.159	2	164959071	2	164959071	*	rs4583481	M	2	165815581	chr2:165815581	rs4583481	a	c	0.5614	-0.0275	0.0064	1.664e-05	165815581	164959071	2	164959071	2	164959071	*	M	-0.372549	-4.29688
chr9:20856567:T:C	0.9574	T	C	0.7524	-0.0006	0.0116	36659	63137	0	0.6031	9	20856567	9	20856567	*	rs13293139	Y	9	20856566	chr9:20856566	rs13293139	t	c	0.759	-0.027	0.0074	0.0002812	20856566	20856567	9	20856567	9	20856567	*	Y	-0.0517241	-3.64865
chr5:50328070:C:G	0.8852	C	G	0.6793	-0.0016	0.011	36659	63137	49.3	0.0319	5	50328070	5	50328070	*	rs6863840	S	5	49623904	chr5:49623904	rs6863840	c	g	0.6581	-0.0248	0.0067	0.0002148	49623904	50328070	5	50328070	5	50328070	*	S	-0.145455	-3.70149
chr7:56011272:G:A	0.4328	A	G	0.0746	-0.0151	0.0192	36659	63137	7.9	0.3683	7	56011272	7	56011272	*	rs71543776	R	7	56078965	chr7:56078965	rs71543776	a	g	0.0692	0.0541	0.0127	1.952e-05	56078965	56011272	7	56011272	7	56011272	*	R	-0.786458	4.25984
chr7:149475875:A:C	0.09203	A	C	0.3887	0.0177	0.0105	36659	63137	0	0.8483	7	149475875	7	149475875	*	rs34121650	M	7	149172966	chr7:149172966	rs34121650	a	c	0.3813	0.025	0.0066	0.0001506	149172966	149475875	7	149475875	7	149475875	*	M	1.68571	3.78788
chr22:46370699:G:C	0.5555	C	G	0.088	0.0106	0.018	36659	63137	0	0.4507	22	46370699	22	46370699	*	rs9615965	S	22	46766596	chr22:46766596	rs9615965	c	g	0.0884	0.0407	0.0114	0.0003621	46766596	46370699	22	46370699	22	46370699	*	S	0.588889	3.57018
chr11:128160526:G:T	0.638	T	G	0.1954	-0.006	0.0127	36659	63137	0	0.454	11	128160526	11	128160526	*	rs1425868	K	11	128030421	chr11:128030421	rs1425868	t	g	0.1812	-0.044	0.0083	1.041e-07	128030421	128160526	11	128160526	11	128160526	*	K	-0.472441	-5.3012
chr15:56830102:G:A	0.5182	A	G	0.0247	0.021	0.0326	36659	63137	0	0.7661	15	56830102	15	56830102	*	rs150475967	R	15	57122300	chr15:57122300	rs150475967	a	g	0.0309	0.0817	0.0186	1.167e-05	57122300	56830102	15	56830102	15	56830102	*	R	0.644172	4.39247
chr15:56826356:G:A	0.4869	A	G	0.0247	0.0226	0.0325	36659	63137	0	0.7736	15	56826356	15	56826356	*	rs141163115	R	15	57118554	chr15:57118554	rs141163115	a	g	0.0309	0.0823	0.0186	1.006e-05	57118554	56826356	15	56826356	15	56826356	*	R	0.695385	4.42473
chr3:50136764:G:T	0.7186	T	G	0.7649	-0.0043	0.012	36659	63137	0	0.52	3	50136764	3	50136764	*	rs2624847	K	3	50174197	chr3:50174197	rs2624847	t	g	0.7493	-0.041	0.0074	3.482e-08	50174197	50136764	3	50136764	3	50136764	*	K	-0.358333	-5.54054
chr3:23431880:T:C	0.1381	T	C	0.9691	-0.0431	0.0291	36659	63137	0	0.7692	3	23431880	3	23431880	*	rs983288	Y	3	23473371	chr3:23473371	rs983288	t	c	0.9644	-0.1103	0.0175	2.824e-10	23473371	23431880	3	23431880	3	23431880	*	Y	-1.4811	-6.30286
chr12:27791541:A:C	0.1122	A	C	0.4685	0.0163	0.0103	36659	63137	0	0.5621	12	27791541	12	27791541	*	rs2288233	H	12	27944474	chr12:27944474	rs2288233	a	c	0.4473	-0.0433	0.0065	2.554e-11	27944474	27791541	12	27791541	12	27791541	*	H	1.58252	-6.66154
chr11:2109224:A:G	0.8667	A	G	0.3083	0.0019	0.0113	36659	63137	29.4	0.1654	11	2109224	11	2109224	*	rs10840371	R	11	2130454	chr11:2130454	rs10840371	a	g	0.2786	-0.0266	0.0072	0.0002315	2130454	2109224	11	2109224	11	2109224	*	R	0.168142	-3.69444
chr4:156828059:C:T	0.1369	T	C	0.1416	-0.0217	0.0146	36659	63137	0	0.8376	4	156828059	4	156828059	*	rs72683341	Y	4	157749211	chr4:157749211	rs72683341	t	c	0.1452	-0.0359	0.0091	8.111e-05	157749211	156828059	4	156828059	4	156828059	*	Y	-1.4863	-3.94505
chr6:33471106:T:C	0.3824	T	C	0.6127	-0.009	0.0104	36659	63137	0	0.5896	6	33471106	6	33471106	*	rs2772392	Y	6	33438883	chr6:33438883	rs2772392	t	c	0.6049	0.0276	0.0066	2.862e-05	33438883	33471106	6	33471106	6	33471106	*	Y	-0.865385	4.18182
chr3:185396146:A:G	0.6678	A	G	0.0624	-0.0097	0.0225	36659	63137	0	0.5273	3	185396146	3	185396146	*	rs9755013	R	3	185113934	chr3:185113934	rs9755013	a	g	0.0528	0.0558	0.0143	0.0001002	185113934	185396146	3	185396146	3	185396146	*	R	-0.431111	3.9021
chr20:33928968:G:A	0.6082	A	G	0.5541	-0.0053	0.0103	36659	63137	36.9	0.1042	20	33928968	20	33928968	*	rs6120438	R	20	32516774	chr20:32516774	rs6120438	a	g	0.5345	0.0273	0.0064	1.916e-05	32516774	33928968	20	33928968	20	33928968	*	R	-0.514563	4.26562
chr4:75300205:C:G	0.3716	C	G	0.5395	-0.0091	0.0102	36659	63137	0	0.5374	4	75300205	4	75300205	*	rs11099500	S	4	76225415	chr4:76225415	rs11099500	c	g	0.5457	0.0223	0.0064	0.0004802	76225415	75300205	4	75300205	4	75300205	*	S	-0.892157	3.48438
chr11:45850310:G:A	0.9567	A	G	0.5108	-0.0005	0.0101	36659	63137	0	0.6411	11	45850310	11	45850310	*	rs12794698	R	11	45871861	chr11:45871861	rs12794698	a	g	0.5115	-0.0323	0.0064	4.253e-07	45871861	45850310	11	45850310	11	45850310	*	R	-0.049505	-5.04688
chr7:51075095:G:A	0.4369	A	G	0.1002	0.0132	0.017	36659	63137	12.1	0.3291	7	51075095	7	51075095	*	rs77670645	R	7	51142792	chr7:51142792	rs77670645	a	g	0.1092	-0.0386	0.0105	0.0002272	51142792	51075095	7	51075095	7	51075095	*	R	0.776471	-3.67619
chr3:35844006:G:A	0.6969	A	G	0.3798	-0.0041	0.0105	36659	63137	21.4	0.2392	3	35844006	3	35844006	*	rs7612679	R	3	35885498	chr3:35885498	rs7612679	a	g	0.407	0.0234	0.0065	0.0003125	35885498	35844006	3	35844006	3	35844006	*	R	-0.390476	3.6
chr11:50618948:A:C	0.044	A	C	0.8858	-0.0341	0.0169	36659	63137	42.9	0.06363	11	50618948	11	50618948	*	rs11537270	M	11	50578119	chr11:50578119	rs11537270	a	c	0.8826	-0.0356	0.0102	0.0004561	50578119	50618948	11	50618948	11	50618948	*	M	-2.01775	-3.4902
chr8:11247795:T:G	0.06721	T	G	0.4476	-0.0186	0.0102	36390	62462	33.5	0.1401	8	11247795	8	11247795	*	rs2572430	K	8	11105304	chr8:11105304	rs2572430	t	g	0.4307	0.0274	0.0065	2.434e-05	11105304	11247795	8	11247795	8	11247795	*	K	-1.82353	4.21538
chr8:115526840:G:A	0.1589	A	G	0.5583	0.0144	0.0103	36659	63137	0	0.8394	8	115526840	8	115526840	*	rs12549788	R	8	116539067	chr8:116539067	rs12549788	a	g	0.5538	-0.0339	0.0064	1.11e-07	116539067	115526840	8	115526840	8	115526840	*	R	1.39806	-5.29688
chr19:31439482:A:T	0.5654	A	T	0.3768	0.0061	0.0105	36659	63137	38.9	0.08982	19	31439482	19	31439482	*	rs8103449	W	19	31930388	chr19:31930388	rs8103449	a	t	0.3954	-0.0286	0.0066	1.452e-05	31930388	31439482	19	31439482	19	31439482	*	W	0.580952	-4.33333
chr2:65156393:C:T	0.7129	T	C	0.6136	-0.0039	0.0105	36659	63137	0	0.5683	2	65156393	2	65156393	*	rs10195785	Y	2	65383527	chr2:65383527	rs10195785	t	c	0.6454	0.0352	0.0068	2.314e-07	65383527	65156393	2	65156393	2	65156393	*	Y	-0.371429	5.17647
chr1:57629139:A:G	0.001259	A	G	0.7305	0.0368	0.0114	36659	63137	0	0.5887	1	57629139	1	57629139	*	rs11207075	R	1	58094811	chr1:58094811	rs11207075	a	g	0.7265	-0.0253	0.0071	0.0003802	58094811	57629139	1	57629139	1	57629139	*	R	3.22807	-3.56338
chr7:118533193:A:G	0.7649	A	G	0.4124	0.0031	0.0103	36659	63137	0	0.4946	7	118533193	7	118533193	*	rs6963438	R	7	118173247	chr7:118173247	rs6963438	a	g	0.3993	-0.0252	0.0065	0.0001036	118173247	118533193	7	118533193	7	118533193	*	R	0.300971	-3.87692
chr11:49980637:C:T	0.001271	T	C	0.0871	0.0583	0.0181	36659	63137	25	0.206	11	49980637	11	49980637	*	rs11601215	Y	11	50002173	chr11:50002173	rs11601215	t	c	0.0901	0.0497	0.0113	1.107e-05	50002173	49980637	11	49980637	11	49980637	*	Y	3.22099	4.39823
chr11:14547302:G:A	0.03843	A	G	0.044	-0.0516	0.0249	36659	63137	6.5	0.3818	11	14547302	11	14547302	*	rs74475203	R	11	14568848	chr11:14568848	rs74475203	a	g	0.0448	0.0647	0.0156	3.365e-05	14568848	14547302	11	14547302	11	14547302	*	R	-2.07229	4.14744
chr2:228139316:A:C	0.6114	A	C	0.6361	0.0054	0.0106	36659	63137	22.8	0.2266	2	228139316	2	228139316	*	rs4426525	M	2	229004032	chr2:229004032	rs4426525	a	c	0.6564	-0.0291	0.0067	1.408e-05	229004032	228139316	2	228139316	2	228139316	*	M	0.509434	-4.34328
chr11:32427552:G:A	0.1054	A	G	0.0675	-0.033	0.0204	36659	63137	35.9	0.1117	11	32427552	11	32427552	*	rs5030174	R	11	32449098	chr11:32449098	rs5030174	a	g	0.0725	0.0559	0.0124	6.053e-06	32449098	32427552	11	32427552	11	32427552	*	R	-1.61765	4.50806
chr12:123172791:T:C	0.1036	T	C	0.2116	-0.0204	0.0125	36659	63137	0	0.7813	12	123172791	12	123172791	*	rs2049114	Y	12	123657338	chr12:123657338	rs2049114	t	c	0.2102	-0.0431	0.0079	4.052e-08	123657338	123172791	12	123172791	12	123172791	*	Y	-1.632	-5.4557
chr7:15024684:G:T	0.5206	T	G	0.543	0.0065	0.0101	36659	63137	36	0.1106	7	15024684	7	15024684	*	rs2191349	K	7	15064309	chr7:15064309	rs2191349	t	g	0.5371	0.0629	0.0064	6.967e-23	15064309	15024684	7	15024684	7	15024684	*	K	0.643564	9.82812
chr15:41504703:G:T	0.3341	T	G	0.2304	-0.0116	0.012	36659	63137	18.1	0.2709	15	41504703	15	41504703	*	rs170296	K	15	41796901	chr15:41796901	rs170296	t	g	0.2322	0.0327	0.0076	1.884e-05	41796901	41504703	15	41504703	15	41504703	*	K	-0.966667	4.30263
chr5:117270992:G:C	0.4223	C	G	0.3596	-0.0084	0.0105	36659	63137	2.9	0.4142	5	117270992	5	117270992	*	rs10085046	S	5	116606688	chr5:116606688	rs10085046	c	g	0.3524	-0.0237	0.0067	0.000405	116606688	117270992	5	117270992	5	117270992	*	S	-0.8	-3.53731
chr6:51260169:G:A	0.06709	A	G	0.0056	-0.1383	0.0755	36086	60096	0	0.5061	6	51260169	6	51260169	*	rs183848727	R	6	51124967	chr6:51124967	rs183848727	a	g	0.008	0.1521	0.0386	8.257e-05	51124967	51260169	6	51260169	6	51260169	*	R	-1.83179	3.94041
chr12:25491017:T:C	0.6783	T	C	0.7592	0.0049	0.0118	36659	63137	4.8	0.3974	12	25491017	12	25491017	*	rs7135119	Y	12	25643951	chr12:25643951	rs7135119	t	c	0.7654	-0.0281	0.0075	0.0001934	25643951	25491017	12	25491017	12	25491017	*	Y	0.415254	-3.74667
chr3:110248650:G:T	0.9205	T	G	0.0049	-0.0095	0.0952	33921	48041	44	0.1288	3	110248650	3	110248650	*	rs183135593	K	3	109967497	chr3:109967497	rs183135593	t	g	0.0031	-0.2729	0.0762	0.0003432	109967497	110248650	3	110248650	3	110248650	*	K	-0.0997899	-3.58136
chr11:83464167:G:C	0.6772	C	G	0.6518	0.0044	0.0106	36659	63137	0	0.6404	11	83464167	11	83464167	*	rs1075718	S	11	83175210	chr11:83175210	rs1075718	c	g	0.6428	0.026	0.0066	8.093e-05	83175210	83464167	11	83464167	11	83464167	*	S	0.415094	3.93939
chr17:48029859:T:C	0.9786	T	C	0.9202	0.0005	0.0186	36659	63137	0	0.9482	17	48029859	17	48029859	*	rs115217454	Y	17	46107225	chr17:46107225	rs115217454	t	c	0.9232	0.054	0.012	7.3e-06	46107225	48029859	17	48029859	17	48029859	*	Y	0.0268817	4.5
chr3:138360273:G:A	0.1945	A	G	0.6477	-0.0138	0.0106	36659	63137	0	0.6619	3	138360273	3	138360273	*	rs3816730	R	3	138079115	chr3:138079115	rs3816730	a	g	0.6462	-0.0334	0.0067	6.217e-07	138079115	138360273	3	138360273	3	138360273	*	R	-1.30189	-4.98507
chr1:177993049:G:A	0.6542	A	G	0.1132	0.0071	0.016	36659	63137	0	0.4542	1	177993049	1	177993049	*	rs2152716	V	1	177962184	chr1:177962184	rs2152716	a	g	0.1235	0.0398	0.0096	3.599e-05	177962184	177993049	1	177993049	1	177993049	*	V	0.44375	4.14583
chr4:184727714:T:C	0.5284	T	C	0.8318	-0.0086	0.0136	36659	63137	35.2	0.117	4	184727714	4	184727714	*	rs7678849	Y	4	185648868	chr4:185648868	rs7678849	t	c	0.8444	0.0314	0.0088	0.0003567	185648868	184727714	4	184727714	4	184727714	*	Y	-0.632353	3.56818
chr6:31266215:C:T	0.1036	T	C	0.7929	-0.0201	0.0124	36390	62462	19.6	0.2625	6	31266215	6	31266215	*	rs9264527	Y	6	31233992	chr6:31233992	rs9264527	t	c	0.7807	0.0423	0.0077	4.775e-08	31233992	31266215	6	31266215	6	31266215	*	Y	-1.62097	5.49351
chr1:149928718:T:C	0.8415	T	C	0.9325	0.0042	0.0208	36659	63137	17.5	0.2771	1	149928718	1	149928718	*	rs1804775	Y	1	149900610	chr1:149900610	rs1804775	t	c	0.9234	0.0488	0.0123	6.787e-05	149900610	149928718	1	149928718	1	149928718	*	Y	0.201923	3.96748
chr8:10721882:A:G	0.3644	A	G	0.3891	0.0094	0.0103	36390	62462	0	0.9865	8	10721882	8	10721882	*	rs4503064	R	8	10579392	chr8:10579392	rs4503064	a	g	0.3817	0.0258	0.0066	9.18e-05	10579392	10721882	8	10721882	8	10721882	*	R	0.912621	3.90909
chr8:103422909:T:A	0.8418	A	T	0.2316	-0.0024	0.012	36659	63137	31.3	0.1488	8	103422909	8	103422909	*	rs10108112	W	8	104435137	chr8:104435137	rs10108112	a	t	0.2308	-0.0314	0.0075	3.11e-05	104435137	103422909	8	103422909	8	103422909	*	W	-0.2	-4.18667
chr10:112843672:A:G	0.7276	A	G	0.9834	-0.0141	0.0405	36390	62462	38.9	0.09833	10	112843672	10	112843672	*	rs117753849	R	10	114603431	chr10:114603431	rs117753849	a	g	0.9832	-0.1924	0.0252	2.443e-14	114603431	112843672	10	112843672	10	112843672	*	R	-0.348148	-7.63492
chr9:22024966:T:G	0.9012	T	G	0.9003	0.0021	0.0168	36659	63137	0	0.9374	9	22024966	9	22024966	*	rs647188	K	9	22024965	chr9:22024965	rs647188	t	g	0.9006	0.0422	0.0108	9.113e-05	22024965	22024966	9	22024966	9	22024966	*	K	0.125	3.90741
chr6:26336468:G:T	0.638	T	G	0.5442	-0.0048	0.0102	36659	63137	43.5	0.06016	6	26336468	6	26336468	*	rs9366651	K	6	26336696	chr6:26336696	rs9366651	t	g	0.5296	-0.0232	0.0065	0.0003517	26336696	26336468	6	26336468	6	26336468	*	K	-0.470588	-3.56923
chr19:44841465:G:A	6.691e-55	A	G	0.0177	0.6115	0.0392	36227	62057	0	0.8011	19	44841465	19	44841465	*	rs28615360	R	19	45344722	chr19:45344722	rs28615360	a	g	0.0145	-0.0213	0.0277	0.4427	45344722	44841465	19	44841465	19	44841465	*	R	15.5995	-0.768953
chr11:127930644:T:C	0.365	T	C	0.7175	-0.0103	0.0113	36659	63137	0	0.9004	11	127930644	11	127930644	*	rs2846926	Y	11	127800539	chr11:127800539	rs2846926	t	c	0.7095	-0.0262	0.007	0.0001878	127800539	127930644	11	127930644	11	127930644	*	Y	-0.911504	-3.74286
chr2:165740847:C:G	0.2321	C	G	0.5166	0.0121	0.0101	36659	63137	31	0.1519	2	165740847	2	165740847	*	rs1346003	S	2	166597357	chr2:166597357	rs1346003	c	g	0.501	0.0266	0.0064	3.116e-05	166597357	165740847	2	165740847	2	165740847	*	S	1.19802	4.15625
chr14:68883811:G:T	0.9738	T	G	0.0488	0.0008	0.0238	36659	63137	0	0.6428	14	68883811	14	68883811	*	rs12431732	D	14	69350528	chr14:69350528	rs12431732	t	g	0.0592	0.0493	0.0136	0.0002923	69350528	68883811	14	68883811	14	68883811	*	D	0.0336134	3.625
chr2:147649259:G:T	0.1674	T	G	0.7138	-0.0156	0.0113	36659	63137	16.3	0.2885	2	147649259	2	147649259	*	rs1406448	K	2	148406827	chr2:148406827	rs1406448	t	g	0.6985	-0.0262	0.007	0.0001878	148406827	147649259	2	147649259	2	147649259	*	K	-1.38053	-3.74286
chr7:70119995:A:G	0.7833	A	G	0.6869	-0.003	0.0109	36659	63137	48.1	0.0369	7	70119995	7	70119995	*	rs6962999	R	7	69584981	chr7:69584981	rs6962999	a	g	0.6718	-0.0239	0.0068	0.0004451	69584981	70119995	7	70119995	7	70119995	*	R	-0.275229	-3.51471
chr1:45684814:C:A	0.9534	A	C	0.2917	-0.0006	0.011	36659	63137	0	0.9815	1	45684814	1	45684814	*	rs4553239	M	1	46150486	chr1:46150486	rs4553239	a	c	0.2948	-0.0266	0.007	0.0001495	46150486	45684814	1	45684814	1	45684814	*	M	-0.0545455	-3.8
chr1:11173502:C:T	0.765	T	C	0.7257	0.0035	0.0117	36659	63137	0	0.5644	1	11173502	1	11173502	*	rs4845852	Y	1	11233559	chr1:11233559	rs4845852	t	c	0.742	0.0284	0.0073	0.0001067	11233559	11173502	1	11173502	1	11173502	*	Y	0.299145	3.89041
chr16:28817907:A:G	0.7461	A	G	0.3709	-0.0035	0.0107	36659	63137	7.3	0.3744	16	28817907	16	28817907	*	rs28888764	R	16	28829228	chr16:28829228	rs28888764	a	g	0.3539	-0.0242	0.0067	0.0003045	28829228	28817907	16	28817907	16	28817907	*	R	-0.327103	-3.61194
chr1:45667178:C:G	0.9066	C	G	0.7084	0.0013	0.011	36659	63137	0	0.9807	1	45667178	1	45667178	*	rs11211158	B	1	46132850	chr1:46132850	rs11211158	c	g	0.7052	0.0267	0.007	0.0001412	46132850	45667178	1	45667178	1	45667178	*	B	0.118182	3.81429
chr17:39585768:C:T	0.07366	T	C	0.7785	0.0222	0.0124	36659	63137	0	0.8138	17	39585768	17	39585768	*	rs12951665	Y	17	37742021	chr17:37742021	rs12951665	t	c	0.8043	-0.0332	0.0082	4.798e-05	37742021	39585768	17	39585768	17	39585768	*	Y	1.79032	-4.04878
chr8:12790391:C:T	0.518	T	C	0.3951	-0.007	0.0108	36390	62462	12.1	0.3314	8	12790391	8	12790391	*	rs4477025	Y	8	12647900	chr8:12647900	rs4477025	t	c	0.4128	0.0333	0.0065	2.901e-07	12647900	12790391	8	12790391	8	12790391	*	Y	-0.648148	5.12308
chr19:45212422:T:C	2.262e-17	T	C	0.6495	0.098	0.0116	36659	63137	10.5	0.3442	19	45212422	19	45212422	*	rs11083767	Y	19	45715680	chr19:45715680	rs11083767	t	c	0.6548	-0.022	0.007	0.001712	45715680	45212422	19	45212422	19	45212422	*	Y	8.44828	-3.14286
chr4:136115486:G:C	0.641	C	G	0.4036	-0.0048	0.0103	36659	63137	0	0.8075	4	136115486	4	136115486	*	rs1949899	S	4	137036641	chr4:137036641	rs1949899	c	g	0.4068	0.0274	0.0065	2.434e-05	137036641	136115486	4	136115486	4	136115486	*	S	-0.466019	4.21538
chr6:50421442:T:G	0.1419	T	G	0.9557	0.0365	0.0249	36659	63137	62.3	0.003108	6	50421442	6	50421442	*	rs115404697	K	6	50389155	chr6:50389155	rs115404697	t	g	0.9448	-0.0622	0.0141	1.08e-05	50389155	50421442	6	50421442	6	50421442	*	K	1.46586	-4.41135
chr11:45832750:G:A	0.1567	A	G	0.0836	-0.0257	0.0182	36659	63137	56.2	0.01139	11	45832750	11	45832750	*	rs72900671	R	11	45854301	chr11:45854301	rs72900671	a	g	0.0851	0.0463	0.0114	4.972e-05	45854301	45832750	11	45832750	11	45832750	*	R	-1.41209	4.0614
chr4:66855581:G:A	0.7658	A	G	0.4993	0.0031	0.0103	36659	63137	0	0.6318	4	66855581	4	66855581	*	rs13109040	R	4	67721299	chr4:67721299	rs13109040	a	g	0.5299	-0.023	0.0065	0.0003955	67721299	66855581	4	66855581	4	66855581	*	R	0.300971	-3.53846
chr6:32690550:G:T	0.3537	T	G	0.6196	0.0098	0.0105	36659	63137	50.6	0.02713	6	32690550	6	32690550	*	rs9275212	K	6	32658327	chr6:32658327	rs9275212	t	g	0.5899	0.0347	0.0066	1.436e-07	32658327	32690550	6	32690550	6	32690550	*	K	0.933333	5.25758
chr12:120662002:G:A	0.9473	A	G	0.0069	-0.0043	0.0643	36227	62057	0	0.7546	12	120662002	12	120662002	*	rs75152767	R	12	121099805	chr12:121099805	rs75152767	a	g	0.0077	0.2163	0.0396	4.623e-08	121099805	120662002	12	120662002	12	120662002	*	R	-0.066874	5.46212
chr9:132038998:C:T	0.7876	T	C	0.6558	0.0029	0.0108	36659	63137	0	0.803	9	132038998	9	132038998	*	rs9328536	Y	9	134914385	chr9:134914385	rs9328536	t	c	0.6801	-0.0249	0.0069	0.0003142	134914385	132038998	9	132038998	9	132038998	*	Y	0.268519	-3.6087
chr6:111236803:A:G	0.4763	A	G	0.8372	-0.0098	0.0137	36659	63137	0	0.9167	6	111236803	6	111236803	*	rs12214933	R	6	111558006	chr6:111558006	rs12214933	a	g	0.8537	0.0391	0.009	1.41e-05	111558006	111236803	6	111236803	6	111236803	*	R	-0.715328	4.34444
chr5:75347023:A:T	0.5641	A	T	0.6199	-0.006	0.0103	36659	63137	20.6	0.2474	5	75347023	5	75347023	*	rs17244834	W	5	74642848	chr5:74642848	rs17244834	a	t	0.6196	0.0327	0.0066	7.146e-07	74642848	75347023	5	75347023	5	75347023	*	W	-0.582524	4.95455
chr4:52264587:C:T	0.4115	T	C	0.3226	0.0089	0.0109	36659	63137	0.8	0.4331	4	52264587	4	52264587	*	rs13116672	Y	4	53130753	chr4:53130753	rs13116672	t	c	0.3124	-0.0298	0.0069	1.615e-05	53130753	52264587	4	52264587	4	52264587	*	Y	0.816514	-4.31884
chr5:45636684:C:A	0.5295	A	C	0.2559	0.0073	0.0116	36659	63137	0	0.7522	5	45636684	5	45636684	*	rs28405556	M	5	45636786	chr5:45636786	rs28405556	a	c	0.2629	0.0253	0.0072	0.0004618	45636786	45636684	5	45636684	5	45636684	*	M	0.62931	3.51389
chr6:140200719:C:G	0.07316	C	G	0.7993	0.0224	0.0125	36659	63137	0	0.6219	6	140200719	6	140200719	*	rs12663480	B	6	140521856	chr6:140521856	rs12663480	c	g	0.7898	0.0364	0.0079	3.563e-06	140521856	140200719	6	140200719	6	140200719	*	B	1.792	4.60759
chr6:31334391:A:G	0.7277	A	G	0.1493	0.005	0.0143	36390	62462	17.3	0.2836	6	31334391	6	31334391	*	rs9265726	R	6	31302168	chr6:31302168	rs9265726	a	g	0.1716	-0.0562	0.0086	5.916e-11	31302168	31334391	6	31334391	6	31334391	*	R	0.34965	-6.53488
chr6:167005803:T:C	0.6044	T	C	0.9834	-0.0203	0.0392	36659	63137	0	0.9896	6	167005803	6	167005803	*	rs73026212	Y	6	167419291	chr6:167419291	rs73026212	t	c	0.9841	-0.0992	0.0258	0.0001174	167419291	167005803	6	167005803	6	167005803	*	Y	-0.517857	-3.84496
chr5:23395849:T:C	0.1371	T	C	0.902	-0.0257	0.0173	36659	63137	0	0.7208	5	23395849	5	23395849	*	rs34994718	Y	5	23395958	chr5:23395958	rs34994718	t	c	0.8973	-0.0396	0.0105	0.0001555	23395958	23395849	5	23395849	5	23395849	*	Y	-1.48555	-3.77143
chr3:23470757:T:A	0.1265	A	T	0.0309	0.0444	0.0291	36659	63137	0	0.7826	3	23470757	3	23470757	*	rs79535803	W	3	23512248	chr3:23512248	rs79535803	a	t	0.0355	0.1113	0.0175	1.948e-10	23512248	23470757	3	23470757	3	23470757	*	W	1.52577	6.36
chr9:94160830:T:G	0.8239	T	G	0.6935	-0.0024	0.011	36659	63137	0	0.7725	9	94160830	9	94160830	*	rs12341175	K	9	96923112	chr9:96923112	rs12341175	t	g	0.7096	0.0375	0.007	9.01e-08	96923112	94160830	9	94160830	9	94160830	*	K	-0.218182	5.35714
chr17:44881969:T:C	0.01469	T	C	0.9228	0.0474	0.0194	36659	63137	0	0.6187	17	44881969	17	44881969	*	rs111343583	Y	17	42959337	chr17:42959337	rs111343583	t	c	0.9109	0.0474	0.0115	3.862e-05	42959337	44881969	17	44881969	17	44881969	*	Y	2.4433	4.12174
chr2:160244658:G:A	0.8876	A	G	0.8116	-0.0018	0.013	36659	63137	4.1	0.4037	2	160244658	2	160244658	*	rs2925757	R	2	161101169	chr2:161101169	rs2925757	a	g	0.8165	0.0419	0.0083	4.071e-07	161101169	160244658	2	160244658	2	160244658	*	R	-0.138462	5.04819
chr1:229516951:G:T	0.609	T	G	0.2057	0.0064	0.0126	36659	63137	62.4	0.003022	1	229516951	1	229516951	*	rs1053512	K	1	229652698	chr1:229652698	rs1053512	t	g	0.2006	0.0334	0.008	2.7e-05	229652698	229516951	1	229516951	1	229516951	*	K	0.507937	4.175
chr20:21316741:T:C	0.6923	T	C	0.9431	-0.0087	0.022	36659	63137	0	0.6609	20	21316741	20	21316741	*	rs76706504	Y	20	21297379	chr20:21297379	rs76706504	t	c	0.9513	-0.0532	0.015	0.0003806	21297379	21316741	20	21316741	20	21316741	*	Y	-0.395455	-3.54667
chr3:46838640:T:C	0.5847	T	C	0.8996	-0.0096	0.0176	36659	63137	16.7	0.2849	3	46838640	3	46838640	*	rs78629618	Y	3	46880130	chr3:46880130	rs78629618	t	c	0.8867	-0.0498	0.0107	3.115e-06	46880130	46838640	3	46838640	3	46838640	*	Y	-0.545455	-4.65421
chr20:34599326:G:A	0.02539	A	G	0.5042	-0.0225	0.0101	36659	63137	0	0.7021	20	34599326	20	34599326	*	rs6059938	R	20	33187130	chr20:33187130	rs6059938	a	g	0.499	0.0239	0.0064	0.0001825	33187130	34599326	20	34599326	20	34599326	*	R	-2.22772	3.73438
chr22:28452290:C:T	0.7537	T	C	0.4073	0.0032	0.0102	36659	63137	13.4	0.317	22	28452290	22	28452290	*	rs695459	Y	22	28848278	chr22:28848278	rs695459	t	c	0.3972	0.0226	0.0065	0.0004987	28848278	28452290	22	28452290	22	28452290	*	Y	0.313725	3.47692
chr12:27772104:T:A	0.3618	A	T	0.2195	0.0113	0.0124	36659	63137	0	0.5467	12	27772104	12	27772104	*	rs34311349	W	12	27925037	chr12:27925037	rs34311349	a	t	0.2281	-0.0661	0.0076	5.235e-18	27925037	27772104	12	27772104	12	27772104	*	W	0.91129	-8.69737
chr2:86427206:T:C	0.1413	T	C	0.2523	0.0172	0.0117	36659	63137	0	0.6471	2	86427206	2	86427206	*	rs12475983	Y	2	86654329	chr2:86654329	rs12475983	t	c	0.2409	0.0312	0.0074	2.705e-05	86654329	86427206	2	86427206	2	86427206	*	Y	1.47009	4.21622
chr8:128317706:G:A	0.2249	A	G	0.1332	-0.018	0.0149	36659	63137	43.5	0.06025	8	128317706	8	128317706	*	rs56391122	R	8	129329952	chr8:129329952	rs56391122	a	g	0.1301	0.0365	0.0094	0.0001073	129329952	128317706	8	128317706	8	128317706	*	R	-1.20805	3.88298
chr8:117173699:A:G	0.1285	A	G	0.6162	-0.0157	0.0103	36659	63137	0	0.8825	8	117173699	8	117173699	*	rs2466293	R	8	118185938	chr8:118185938	rs2466293	a	g	0.6043	-0.0499	0.0066	3.882e-14	118185938	117173699	8	117173699	8	117173699	*	R	-1.52427	-7.56061
chr1:102845872:C:G	0.7471	C	G	0.8072	0.0041	0.0128	36659	63137	0	0.5482	1	102845872	1	102845872	*	rs4908270	S	1	103311428	chr1:103311428	rs4908270	c	g	0.8155	-0.029	0.0083	0.0004549	103311428	102845872	1	102845872	1	102845872	*	S	0.320312	-3.49398
chr4:48347925:T:G	0.4111	T	G	0.676	-0.0089	0.0108	36659	63137	40.2	0.0805	4	48347925	4	48347925	*	rs384885	K	4	48349942	chr4:48349942	rs384885	t	g	0.6861	-0.0243	0.0069	0.0004373	48349942	48347925	4	48347925	4	48347925	*	K	-0.824074	-3.52174
chr1:219512124:C:T	0.434	T	C	0.3071	-0.0087	0.0111	36659	63137	20.7	0.2465	1	219512124	1	219512124	*	rs11118325	Y	1	219685466	chr1:219685466	rs11118325	t	c	0.3062	0.0274	0.007	9.388e-05	219685466	219512124	1	219512124	1	219512124	*	Y	-0.783784	3.91429
chr5:14668056:G:A	0.4325	A	G	0.0957	-0.0137	0.0175	36659	63137	0	0.8643	5	14668056	5	14668056	*	rs17363158	R	5	14668165	chr5:14668165	rs17363158	a	g	0.0993	-0.0408	0.0108	0.0001548	14668165	14668056	5	14668056	5	14668056	*	R	-0.782857	-3.77778
chr7:39370061:A:G	0.09025	A	G	0.8426	-0.0233	0.0138	36659	63137	0	0.5695	7	39370061	7	39370061	*	rs10951602	R	7	39409660	chr7:39409660	rs10951602	a	g	0.8393	0.0348	0.0087	6.216e-05	39409660	39370061	7	39370061	7	39370061	*	R	-1.68841	4
chr17:78796097:G:A	0.8454	A	G	0.5272	0.002	0.0101	36659	63137	32.3	0.1403	17	78796097	17	78796097	*	rs1044486	R	17	76792179	chr17:76792179	rs1044486	a	g	0.5389	-0.0292	0.0064	4.833e-06	76792179	78796097	17	78796097	17	78796097	*	R	0.19802	-4.5625
chr16:9623338:C:G	0.8626	C	G	0.3271	0.0019	0.0108	36659	63137	0	0.968	16	9623338	16	9623338	*	rs10444985	S	16	9717195	chr16:9717195	rs10444985	c	g	0.3149	-0.0254	0.0069	0.0002373	9717195	9623338	16	9623338	16	9623338	*	S	0.175926	-3.68116
chr7:4669243:G:C	0.6864	C	G	0.1227	-0.0065	0.016	36659	63137	43.1	0.06266	7	4669243	7	4669243	*	rs74404541	V	7	4708874	chr7:4708874	rs74404541	c	g	0.1341	0.0426	0.0097	1.215e-05	4708874	4669243	7	4669243	7	4669243	*	V	-0.40625	4.39175
chr10:73819752:C:T	0.6538	T	C	0.6017	0.0047	0.0105	36659	63137	8.5	0.3635	10	73819752	10	73819752	*	rs2306328	Y	10	75579510	chr10:75579510	rs2306328	t	c	0.5761	0.0253	0.0065	9.724e-05	75579510	73819752	10	73819752	10	73819752	*	Y	0.447619	3.89231
chr4:118202235:G:A	0.0913	A	G	0.0775	0.0321	0.019	36659	63137	0	0.5999	4	118202235	4	118202235	*	rs35749089	R	4	119123390	chr4:119123390	rs35749089	a	g	0.0858	0.0514	0.0114	6.675e-06	119123390	118202235	4	118202235	4	118202235	*	R	1.68947	4.50877
chr6:32647733:C:T	0.02522	T	C	0.5826	-0.0234	0.0105	35353	56437	35.4	0.1345	6	32647733	6	32647733	*	rs17843577	Y	6	32615510	chr6:32615510	rs17843577	t	c	0.5516	0.0485	0.0071	9.623e-12	32615510	32647733	6	32647733	6	32647733	*	Y	-2.22857	6.83099
chr3:114592763:C:T	0.07186	T	C	0.0839	0.0326	0.0181	36659	63137	0	0.8047	3	114592763	3	114592763	*	rs75795358	Y	3	114311610	chr3:114311610	rs75795358	t	c	0.0808	-0.0518	0.0118	1.197e-05	114311610	114592763	3	114592763	3	114592763	*	Y	1.8011	-4.38983
chr6:111141069:G:T	0.8899	T	G	0.5462	0.0014	0.0102	36659	63137	8.3	0.3646	6	111141069	6	111141069	*	rs9320360	D	6	111462272	chr6:111462272	rs9320360	t	g	0.5591	0.0238	0.0064	0.0001942	111462272	111141069	6	111141069	6	111141069	*	D	0.137255	3.71875
chr5:102418769:A:G	0.7317	A	G	0.7064	-0.0038	0.0111	36659	63137	0	0.5755	5	102418769	5	102418769	*	rs1901519	R	5	101754473	chr5:101754473	rs1901519	a	g	0.7079	0.0369	0.007	1.44e-07	101754473	102418769	5	102418769	5	102418769	*	R	-0.342342	5.27143
chr8:11182707:T:C	0.2773	T	C	0.5772	-0.0111	0.0102	36390	62462	0	0.5522	8	11182707	8	11182707	*	rs73198970	Y	8	11040216	chr8:11040216	rs73198970	t	c	0.5692	0.0356	0.0065	4.157e-08	11040216	11182707	8	11182707	8	11182707	*	Y	-1.08824	5.47692
chr17:78697469:C:G	0.8377	C	G	0.4817	-0.0021	0.0101	36659	63137	22.9	0.2251	17	78697469	17	78697469	*	rs10512617	V	17	76693551	chr17:76693551	rs10512617	c	g	0.4682	0.0272	0.0064	2.056e-05	76693551	78697469	17	78697469	17	78697469	*	V	-0.207921	4.25
chr11:49538615:T:G	0.1448	T	G	0.8537	-0.0207	0.0142	36659	63137	36.9	0.1042	11	49538615	11	49538615	*	rs3913232	K	11	49560167	chr11:49560167	rs3913232	t	g	0.8527	-0.0321	0.009	0.000364	49560167	49538615	11	49538615	11	49538615	*	K	-1.45775	-3.56667
chr5:79044463:A:G	0.2986	A	G	0.4828	-0.0105	0.0101	36659	63137	0	0.648	5	79044463	5	79044463	*	rs532964	R	5	78340286	chr5:78340286	rs532964	a	g	0.4801	0.0274	0.0064	1.786e-05	78340286	79044463	5	79044463	5	79044463	*	R	-1.0396	4.28125
chr5:117302427:G:C	0.3885	C	G	0.3671	-0.0091	0.0105	36659	63137	0	0.5375	5	117302427	5	117302427	*	rs4331937	S	5	116638123	chr5:116638123	rs4331937	c	g	0.3632	-0.0247	0.0066	0.0001807	116638123	117302427	5	117302427	5	117302427	*	S	-0.866667	-3.74242
chr5:128014857:C:T	0.4308	T	C	0.2338	0.0094	0.0119	36659	63137	17.8	0.2745	5	128014857	5	128014857	*	rs3749748	Y	5	127350549	chr5:127350549	rs3749748	t	c	0.2307	-0.0327	0.0076	1.884e-05	127350549	128014857	5	128014857	5	128014857	*	Y	0.789916	-4.30263
chr5:75241646:A:G	0.09516	A	G	0.6261	-0.0174	0.0104	36659	63137	35.5	0.1149	5	75241646	5	75241646	*	rs4704194	R	5	74537471	chr5:74537471	rs4704194	a	g	0.6362	0.0279	0.0066	2.34e-05	74537471	75241646	5	75241646	5	75241646	*	R	-1.67308	4.22727
chr10:63545437:C:T	0.001302	T	C	0.3302	0.0344	0.0107	36659	63137	45.8	0.048	10	63545437	10	63545437	*	rs12263283	Y	10	65305197	chr10:65305197	rs12263283	t	c	0.336	0.0308	0.0067	4.299e-06	65305197	63545437	10	63545437	10	63545437	*	Y	3.21495	4.59701
chr10:92623193:T:C	0.6304	T	C	0.4242	-0.0049	0.0102	36659	63137	0	0.8708	10	92623193	10	92623193	*	rs7914814	Y	10	94382950	chr10:94382950	rs7914814	t	c	0.4114	0.0765	0.0065	4.689e-32	94382950	92623193	10	92623193	10	92623193	*	Y	-0.480392	11.7692
chr14:91570448:G:C	0.8929	C	G	0.6624	-0.0015	0.0108	36659	63137	20.3	0.2498	14	91570448	14	91570448	*	rs1704693	N	14	92036792	chr14:92036792	rs1704693	c	g	0.6714	0.0355	0.0068	1.826e-07	92036792	91570448	14	91570448	14	91570448	*	N	-0.138889	5.22059
chr6:142724409:C:T	0.2672	T	C	0.3795	0.0116	0.0104	36659	63137	37.1	0.1023	6	142724409	6	142724409	*	rs12199482	Y	6	143045546	chr6:143045546	rs12199482	t	c	0.3728	-0.0259	0.0066	8.62e-05	143045546	142724409	6	142724409	6	142724409	*	Y	1.11538	-3.92424
chr9:126702577:A:G	0.7303	A	G	0.5625	0.0035	0.0103	36659	63137	0	0.5198	9	126702577	9	126702577	*	rs3861879	R	9	129464856	chr9:129464856	rs3861879	a	g	0.5456	-0.0224	0.0063	0.0003629	129464856	126702577	9	126702577	9	126702577	*	R	0.339806	-3.55556
chr17:21358248:C:T	0.9893	T	C	0.4696	-0.0001	0.0104	36390	62462	41.2	0.08259	17	21358248	17	21358248	*	rs4986044	Y	17	21261560	chr17:21261560	rs4986044	t	c	0.4654	-0.023	0.0065	0.0003955	21261560	21358248	17	21358248	17	21358248	*	Y	-0.00961538	-3.53846
chr17:68163419:G:A	0.06555	A	G	0.2798	-0.021	0.0114	36659	63137	9.9	0.3497	17	68163419	17	68163419	*	rs8071781	R	17	66159560	chr17:66159560	rs8071781	a	g	0.2834	0.0277	0.0071	0.0001	66159560	68163419	17	68163419	17	68163419	*	R	-1.84211	3.90141
chr2:226053123:T:G	0.6606	T	G	0.77	-0.0053	0.012	36659	63137	0	0.4556	2	226053123	2	226053123	*	rs10191186	B	2	226917839	chr2:226917839	rs10191186	t	g	0.766	0.0595	0.0075	2.956e-15	226917839	226053123	2	226053123	2	226053123	*	B	-0.441667	7.93333
chr1:45704426:T:C	0.8858	T	C	0.7084	0.0016	0.011	36659	63137	0	0.9814	1	45704426	1	45704426	*	rs28361459	Y	1	46170098	chr1:46170098	rs28361459	t	c	0.7051	0.0273	0.007	9.957e-05	46170098	45704426	1	45704426	1	45704426	*	Y	0.145455	3.9
chr6:31283019:T:C	0.06708	T	C	0.867	0.0283	0.0155	36659	63137	0	0.7041	6	31283019	6	31283019	*	rs35446580	Y	6	31250796	chr6:31250796	rs35446580	t	c	0.8488	-0.0362	0.009	5.814e-05	31250796	31283019	6	31283019	6	31283019	*	Y	1.82581	-4.02222
chr2:161645659:G:T	0.005226	T	G	0.9162	0.0548	0.0196	36659	63137	55.5	0.01297	2	161645659	2	161645659	*	rs6744289	K	2	162502169	chr2:162502169	rs6744289	t	g	0.9274	-0.0431	0.0123	0.0004343	162502169	161645659	2	161645659	2	161645659	*	K	2.79592	-3.50407
chr13:57764457:C:T	0.1402	T	C	0.2452	-0.0174	0.0118	36659	63137	0	0.5646	13	57764457	13	57764457	*	rs2151825	Y	13	58338591	chr13:58338591	rs2151825	t	c	0.2646	0.0291	0.0072	5.626e-05	58338591	57764457	13	57764457	13	57764457	*	Y	-1.47458	4.04167
chr6:51567658:T:G	0.0007427	T	G	0.9744	-0.108	0.032	36659	63137	25.6	0.1997	6	51567658	6	51567658	*	rs114574237	K	6	51432456	chr6:51432456	rs114574237	t	g	0.9729	-0.1017	0.0204	6.321e-07	51432456	51567658	6	51567658	6	51567658	*	K	-3.375	-4.98529
chr1:72749703:A:G	0.5054	A	G	0.2845	-0.0075	0.0113	36659	63137	5.8	0.3884	1	72749703	1	72749703	*	rs12143995	R	1	73215386	chr1:73215386	rs12143995	a	g	0.2847	0.0252	0.007	0.0003278	73215386	72749703	1	72749703	1	72749703	*	R	-0.663717	3.6
chr9:20214576:C:T	0.4696	T	C	0.0569	-0.0158	0.0219	36659	63137	26.9	0.1884	9	20214576	9	20214576	*	rs12684804	Y	9	20214574	chr9:20214574	rs12684804	t	c	0.0645	0.0533	0.0131	4.651e-05	20214574	20214576	9	20214576	9	20214576	*	Y	-0.721461	4.0687
chr20:52550107:A:G	0.8599	A	G	0.3099	-0.0019	0.011	36659	63137	0	0.4456	20	52550107	20	52550107	*	rs4811363	R	20	51166646	chr20:51166646	rs4811363	a	g	0.3028	-0.0256	0.0069	0.0002117	51166646	52550107	20	52550107	20	52550107	*	R	-0.172727	-3.71014
chr20:52465795:A:G	0.9271	A	G	0.7181	0.001	0.0112	36659	63137	0	0.4833	20	52465795	20	52465795	*	rs6096965	V	20	51082334	chr20:51082334	rs6096965	a	g	0.714	0.0278	0.007	7.404e-05	51082334	52465795	20	52465795	20	52465795	*	V	0.0892857	3.97143
chr2:43241606:G:A	0.2834	A	G	0.1885	-0.014	0.013	36659	63137	0	0.8956	2	43241606	2	43241606	*	rs6720087	R	2	43468745	chr2:43468745	rs6720087	a	g	0.1995	-0.0568	0.0081	1.85e-12	43468745	43241606	2	43241606	2	43241606	*	R	-1.07692	-7.01235
chr9:94722722:C:T	0.9152	T	C	0.0631	0.0022	0.0208	36659	63137	0	0.9973	9	94722722	9	94722722	*	rs9987803	B	9	97485004	chr9:97485004	rs9987803	t	c	0.0624	-0.0539	0.0134	5.775e-05	97485004	94722722	9	94722722	9	94722722	*	B	0.105769	-4.02239
chr7:102444942:T:C	0.744	T	C	0.9293	0.0065	0.0199	36659	63137	56	0.01183	7	102444942	7	102444942	*	rs11983129	Y	7	102085389	chr7:102085389	rs11983129	t	c	0.9212	0.0518	0.012	1.692e-05	102085389	102444942	7	102444942	7	102444942	*	Y	0.326633	4.31667
chr22:31983072:T:A	0.3229	A	T	0.0628	-0.0211	0.0214	36659	63137	5.9	0.3877	22	31983072	22	31983072	*	rs150932555	W	22	32379059	chr22:32379059	rs150932555	a	t	0.0825	-0.0609	0.0119	3.358e-07	32379059	31983072	22	31983072	22	31983072	*	W	-0.985981	-5.11765
chr6:20725709:G:T	0.3093	T	G	0.5482	-0.0103	0.0101	36659	63137	18.8	0.2643	6	20725709	6	20725709	*	rs6915155	K	6	20725940	chr6:20725940	rs6915155	t	g	0.5574	-0.0493	0.0064	1.173e-14	20725940	20725709	6	20725709	6	20725709	*	K	-1.0198	-7.70312
chr20:41116010:A:G	0.9221	A	G	0.5292	0.001	0.0101	36659	63137	0	0.7343	20	41116010	20	41116010	*	rs6102287	R	20	39744650	chr20:39744650	rs6102287	a	g	0.5237	-0.0227	0.0064	0.0003792	39744650	41116010	20	41116010	20	41116010	*	R	0.0990099	-3.54688
chr20:44405376:G:A	0.6539	A	G	0.3525	-0.0047	0.0106	36659	63137	21.7	0.237	20	44405376	20	44405376	*	rs736820	R	20	43034016	chr20:43034016	rs736820	a	g	0.3679	-0.0265	0.0067	7.664e-05	43034016	44405376	20	44405376	20	44405376	*	R	-0.443396	-3.95522
chr17:31209972:A:G	0.4469	A	G	0.6401	-0.0083	0.0109	36659	63137	28.8	0.1706	17	31209972	17	31209972	*	rs2905798	R	17	29536990	chr17:29536990	rs2905798	a	g	0.6425	0.0262	0.0069	0.0001498	29536990	31209972	17	31209972	17	31209972	*	R	-0.761468	3.7971
chr6:77404689:G:A	0.9833	A	G	0.2176	0.0003	0.0124	36659	63137	0	0.9862	6	77404689	6	77404689	*	rs72900748	R	6	78114406	chr6:78114406	rs72900748	a	g	0.2353	0.0278	0.0076	0.0002756	78114406	77404689	6	77404689	6	77404689	*	R	0.0241935	3.65789
chr11:55423556:C:T	0.006141	T	C	0.095	0.0472	0.0172	36659	63137	32.3	0.1403	11	55423556	11	55423556	*	rs76135585	Y	11	55191032	chr11:55191032	rs76135585	t	c	0.0937	0.0409	0.011	0.000199	55191032	55423556	11	55423556	11	55423556	*	Y	2.74419	3.71818
chr6:7236430:C:T	0.1926	T	C	0.1602	-0.0182	0.014	36659	63137	0	0.4571	6	7236430	6	7236430	*	rs76823979	Y	6	7236663	chr6:7236663	rs76823979	t	c	0.1819	-0.0397	0.0084	2.141e-06	7236663	7236430	6	7236430	6	7236430	*	Y	-1.3	-4.72619
chr3:138038251:A:T	0.5305	A	T	0.5163	0.0064	0.0102	36659	63137	3.5	0.4096	3	138038251	3	138038251	*	rs9861540	W	3	137757093	chr3:137757093	rs9861540	a	t	0.5189	-0.0228	0.0064	0.0003572	137757093	138038251	3	138038251	3	138038251	*	W	0.627451	-3.5625
chr8:8833490:G:A	0.1513	A	G	0.3913	-0.0148	0.0103	36390	62462	31.7	0.1547	8	8833490	8	8833490	*	rs4840368	R	8	8691000	chr8:8691000	rs4840368	a	g	0.4004	-0.0252	0.0066	0.0001333	8691000	8833490	8	8833490	8	8833490	*	R	-1.43689	-3.81818
chr3:160505244:C:T	0.3832	T	C	0.5714	0.0089	0.0102	36659	63137	14.8	0.3032	3	160505244	3	160505244	*	rs721022	Y	3	160223032	chr3:160223032	rs721022	t	c	0.5934	-0.0244	0.0065	0.0001708	160223032	160505244	3	160505244	3	160505244	*	Y	0.872549	-3.75385
chr6:14009000:T:C	0.8235	T	C	0.5349	0.0023	0.0103	36659	63137	0	0.589	6	14009000	6	14009000	*	rs10484348	Y	6	14009231	chr6:14009231	rs10484348	t	c	0.5284	0.0243	0.0065	0.0001816	14009231	14009000	6	14009000	6	14009000	*	Y	0.223301	3.73846
chr5:101297274:T:C	0.4182	T	C	0.9588	0.0209	0.0258	36659	63137	16.7	0.2846	5	101297274	5	101297274	*	rs145480261	Y	5	100632978	chr5:100632978	rs145480261	t	c	0.947	-0.0548	0.0147	0.0001851	100632978	101297274	5	101297274	5	101297274	*	Y	0.810078	-3.72789
chr12:48035993:C:T	0.4767	T	C	0.3844	-0.0073	0.0103	36659	63137	0	0.8782	12	48035993	12	48035993	*	rs733592	Y	12	48429776	chr12:48429776	rs733592	t	c	0.3684	0.0257	0.0066	9.773e-05	48429776	48035993	12	48035993	12	48035993	*	Y	-0.708738	3.89394
chr1:213531437:A:C	0.5818	A	C	0.2796	0.0063	0.0114	36659	63137	0	0.7709	1	213531437	1	213531437	*	rs4655448	M	1	213704780	chr1:213704780	rs4655448	a	c	0.2646	0.0263	0.0072	0.0002722	213704780	213531437	1	213531437	1	213531437	*	M	0.552632	3.65278
chr15:61845635:T:C	0.4063	T	C	0.5577	-0.0084	0.0102	36659	63137	47.8	0.0382	15	61845635	15	61845635	*	rs1346035	Y	15	62137834	chr15:62137834	rs1346035	t	c	0.5404	0.026	0.0064	4.684e-05	62137834	61845635	15	61845635	15	61845635	*	Y	-0.823529	4.0625
chr18:57631846:C:G	0.7631	C	G	0.8714	0.0046	0.0151	36659	63137	0	0.4624	18	57631846	18	57631846	*	rs55986026	S	18	55299078	chr18:55299078	rs55986026	c	g	0.8662	0.0347	0.0093	0.0001963	55299078	57631846	18	57631846	18	57631846	*	S	0.304636	3.73118
chr4:94348128:A:G	0.2119	A	G	0.5585	0.0127	0.0102	36659	63137	30.3	0.1579	4	94348128	4	94348128	*	rs7672527	R	4	95269279	chr4:95269279	rs7672527	a	g	0.5674	-0.0362	0.0065	2.454e-08	95269279	94348128	4	94348128	4	94348128	*	R	1.2451	-5.56923
chr2:202351699:C:T	0.6682	T	C	0.1156	0.0067	0.0157	36659	63137	0	0.6518	2	202351699	2	202351699	*	rs7587234	H	2	203216422	chr2:203216422	rs7587234	t	c	0.116	0.0361	0.0099	0.0002842	203216422	202351699	2	202351699	2	202351699	*	H	0.426752	3.64646
chr6:81342026:A:T	0.8355	A	T	0.7262	-0.0024	0.0113	36659	63137	0	0.6249	6	81342026	6	81342026	*	rs2096259	W	6	82051743	chr6:82051743	rs2096259	a	t	0.7245	0.025	0.0071	0.0004458	82051743	81342026	6	81342026	6	81342026	*	W	-0.212389	3.52113
chr3:15676186:G:A	0.1937	A	G	0.6039	-0.0134	0.0103	36659	63137	0	0.767	3	15676186	3	15676186	*	rs2246960	R	3	15717693	chr3:15717693	rs2246960	a	g	0.5937	-0.0317	0.0065	1.043e-06	15717693	15676186	3	15676186	3	15676186	*	R	-1.30097	-4.87692
chr4:102624981:T:C	0.8155	T	C	0.6979	0.0026	0.0112	36659	63137	28.9	0.1697	4	102624981	4	102624981	*	rs62327181	Y	4	103546138	chr4:103546138	rs62327181	t	c	0.6747	0.0242	0.0068	0.0003767	103546138	102624981	4	102624981	4	102624981	*	Y	0.232143	3.55882
chr5:75579817:T:C	0.845	T	C	0.7612	-0.0023	0.0118	36659	63137	24.2	0.2132	5	75579817	5	75579817	*	rs5744663	Y	5	74875642	chr5:74875642	rs5744663	t	c	0.7671	0.0357	0.0075	2.184e-06	74875642	75579817	5	75579817	5	75579817	*	Y	-0.194915	4.76
chr2:55037723:C:G	0.09104	C	G	0.5888	0.0173	0.0102	36659	63137	0	0.9183	2	55037723	2	55037723	*	rs2968786	V	2	55264859	chr2:55264859	rs2968786	c	g	0.5963	-0.0259	0.0065	6.613e-05	55264859	55037723	2	55037723	2	55037723	*	V	1.69608	-3.98462
chr11:60190040:C:T	9.49e-16	T	C	0.3973	-0.0831	0.0103	36659	63137	0	0.916	11	60190040	11	60190040	*	rs1834549	Y	11	59957513	chr11:59957513	rs1834549	t	c	0.3989	0.0041	0.0065	0.5277	59957513	60190040	11	60190040	11	60190040	*	Y	-8.06796	0.630769
chr14:60989421:T:A	0.9938	A	T	0.6848	0.0001	0.0109	36659	63137	33.3	0.132	14	60989421	14	60989421	*	rs4902022	W	14	61456139	chr14:61456139	rs4902022	a	t	0.6841	-0.0255	0.0069	0.0002242	61456139	60989421	14	60989421	14	60989421	*	W	0.00917431	-3.69565
chr3:72914793:A:G	0.8287	A	G	0.9017	-0.0037	0.0173	36659	63137	31.8	0.1446	3	72914793	3	72914793	*	rs7616163	R	3	72963944	chr3:72963944	rs7616163	a	g	0.8971	0.0366	0.0105	0.000473	72963944	72914793	3	72914793	3	72914793	*	R	-0.213873	3.48571
chr13:23935204:C:T	0.4855	T	C	0.5932	-0.0073	0.0105	36659	63137	5.7	0.3893	13	23935204	13	23935204	*	rs9510963	Y	13	24509343	chr13:24509343	rs9510963	t	c	0.6153	-0.029	0.0066	1.1e-05	24509343	23935204	13	23935204	13	23935204	*	Y	-0.695238	-4.39394
chr17:67842627:T:G	0.03455	T	G	0.8034	0.0271	0.0128	36659	63137	44.5	0.05491	17	67842627	17	67842627	*	rs8074078	K	17	65838743	chr17:65838743	rs8074078	t	g	0.7995	-0.0496	0.008	4.57e-10	65838743	67842627	17	67842627	17	67842627	*	K	2.11719	-6.2
chr9:3307256:A:G	0.4992	A	G	0.8972	0.0113	0.0167	36659	63137	0	0.9723	9	3307256	9	3307256	*	rs2986695	R	9	3307256	chr9:3307256	rs2986695	a	g	0.8979	-0.0426	0.0106	5.616e-05	3307256	3307256	9	3307256	9	3307256	*	R	0.676647	-4.01887
chr10:12208862:A:G	0.7285	A	G	0.2231	0.0043	0.0123	36659	63137	0	0.6431	10	12208862	10	12208862	*	rs7100710	R	10	12250861	chr10:12250861	rs7100710	a	g	0.217	0.0737	0.0077	1.867e-21	12250861	12208862	10	12208862	10	12208862	*	R	0.349593	9.57143
chr4:88803287:C:T	0.1166	T	C	0.4305	0.016	0.0102	36659	63137	0	0.8056	4	88803287	4	88803287	*	rs10012045	Y	4	89724438	chr4:89724438	rs10012045	t	c	0.4075	0.0276	0.0065	2.122e-05	89724438	88803287	4	88803287	4	88803287	*	Y	1.56863	4.24615
chr3:70522741:G:A	0.6613	A	G	0.2022	-0.0055	0.0126	36659	63137	7.9	0.3689	3	70522741	3	70522741	*	rs4974296	R	3	70571892	chr3:70571892	rs4974296	a	g	0.2072	0.0295	0.0079	0.0001722	70571892	70522741	3	70522741	3	70522741	*	R	-0.436508	3.73418
chr17:4097174:T:G	0.8635	T	G	0.836	-0.0023	0.0135	36659	63137	0	0.8645	17	4097174	17	4097174	*	rs8069078	K	17	4000468	chr17:4000468	rs8069078	t	g	0.8301	-0.0532	0.0085	3.543e-10	4000468	4097174	17	4097174	17	4097174	*	K	-0.17037	-6.25882
chr11:60139624:A:G	2.707e-12	A	G	0.5676	0.0716	0.0102	36659	63137	0	0.656	11	60139624	11	60139624	*	rs510518	R	11	59907097	chr11:59907097	rs510518	a	g	0.5678	-0.005	0.0065	0.4412	59907097	60139624	11	60139624	11	60139624	*	R	7.01961	-0.769231
chr3:15754998:G:A	0.2295	A	G	0.604	-0.0124	0.0103	36659	63137	0	0.7582	3	15754998	3	15754998	*	rs4684261	R	3	15796505	chr3:15796505	rs4684261	a	g	0.5942	-0.0318	0.0065	9.648e-07	15796505	15754998	3	15754998	3	15754998	*	R	-1.20388	-4.89231
chr3:15754998:G:A	0.2295	A	G	0.604	-0.0124	0.0103	36659	63137	0	0.7582	3	15754998	3	15754998	*	rs879902030	Y	3	15796505	chr3:15796505	rs4684261	a	g	0.5942	-0.0318	0.0065	9.648e-07	15796505	15754998	3	15754998	3	15754998	*	Y	-1.20388	-4.89231
chr2:165725521:T:A	0.2333	A	T	0.4836	-0.012	0.0101	36659	63137	31.3	0.1489	2	165725521	2	165725521	*	rs13390528	W	2	166582031	chr2:166582031	rs13390528	a	t	0.4989	-0.0266	0.0064	3.116e-05	166582031	165725521	2	165725521	2	165725521	*	W	-1.18812	-4.15625
chr6:50300951:A:G	0.1804	A	G	0.9543	0.0325	0.0243	36659	63137	53.3	0.01839	6	50300951	6	50300951	*	rs17737795	R	6	50268664	chr6:50268664	rs17737795	a	g	0.941	-0.0526	0.0136	0.0001113	50268664	50300951	6	50300951	6	50300951	*	R	1.33745	-3.86765
chr16:69905287:C:T	0.5633	T	C	0.4042	-0.006	0.0104	36659	63137	21.9	0.2349	16	69905287	16	69905287	*	rs8043925	Y	16	69939190	chr16:69939190	rs8043925	t	c	0.4047	0.0298	0.0065	4.42e-06	69939190	69905287	16	69905287	16	69905287	*	Y	-0.576923	4.58462
chr5:180796064:G:A	0.1622	A	G	0.1129	-0.0228	0.0163	36659	63137	9.8	0.3511	5	180796064	5	180796064	*	rs72650616	R	5	180223064	chr5:180223064	rs72650616	a	g	0.106	-0.0374	0.0106	0.0004052	180223064	180796064	5	180796064	5	180796064	*	R	-1.39877	-3.5283
chr10:101599528:G:A	0.3394	A	G	0.2323	-0.0114	0.0119	36659	63137	25.7	0.1991	10	101599528	10	101599528	*	rs7899178	R	10	103359285	chr10:103359285	rs7899178	a	g	0.2209	-0.0271	0.0076	0.0003917	103359285	101599528	10	101599528	10	101599528	*	R	-0.957983	-3.56579
chr6:32790194:C:A	0.2593	A	C	0.6202	0.0117	0.0104	36390	62462	0	0.5011	6	32790194	6	32790194	*	rs2621387	M	6	32757971	chr6:32757971	rs2621387	a	c	0.6158	0.0304	0.0066	4.052e-06	32757971	32790194	6	32790194	6	32790194	*	M	1.125	4.60606
chr18:39325663:A:C	0.5282	A	C	0.6573	0.0067	0.0106	36659	63137	51.2	0.02506	18	39325663	18	39325663	*	rs12964741	M	18	36905627	chr18:36905627	rs12964741	a	c	0.6595	0.0237	0.0068	0.0004969	36905627	39325663	18	39325663	18	39325663	*	M	0.632075	3.48529
chr2:65143978:G:A	0.32	A	G	0.7243	-0.0112	0.0113	36659	63137	0	0.6757	2	65143978	2	65143978	*	rs4671120	R	2	65371112	chr2:65371112	rs4671120	a	g	0.7411	0.0311	0.0073	2.202e-05	65371112	65143978	2	65143978	2	65143978	*	R	-0.99115	4.26027
chr8:9581210:G:A	0.05619	A	G	0.9233	-0.0394	0.0206	36390	62462	30	0.1688	8	9581210	8	9581210	*	rs6422354	R	8	9438720	chr8:9438720	rs6422354	a	g	0.9234	0.0467	0.013	0.0003219	9438720	9581210	8	9581210	8	9581210	*	R	-1.91262	3.59231
chr2:233155478:T:C	3.778e-08	T	C	0.4914	0.0562	0.0102	36390	62462	26.2	0.2026	2	233155478	2	233155478	*	rs142888286	Y	2	234064124	chr2:234064124	rs142888286	t	c	0.5022	-0.0061	0.0066	0.3551	234064124	233155478	2	233155478	2	233155478	*	Y	5.5098	-0.924242
chr7:50536213:A:G	0.4645	A	G	0.2733	0.0083	0.0114	36659	63137	11.9	0.3313	7	50536213	7	50536213	*	rs10239937	R	7	50603911	chr7:50603911	rs10239937	a	g	0.2644	0.0262	0.0072	0.0002872	50603911	50536213	7	50536213	7	50536213	*	R	0.72807	3.63889
chr11:65486318:G:A	0.4911	A	G	0.3142	0.0075	0.0108	36659	63137	8.8	0.3603	11	65486318	11	65486318	*	rs587390	R	11	65253789	chr11:65253789	rs587390	a	g	0.3172	0.0423	0.0069	9.285e-10	65253789	65486318	11	65486318	11	65486318	*	R	0.694444	6.13043
chr7:142920130:G:A	0.7394	A	G	0.9061	0.006	0.018	36390	62462	0	0.8356	7	142920130	7	142920130	*	rs4252460	R	7	142617301	chr7:142617301	rs4252460	a	g	0.913	-0.0393	0.0112	0.0004516	142617301	142920130	7	142920130	7	142920130	*	R	0.333333	-3.50893
chr5:102712394:G:A	0.5613	A	G	0.4312	-0.0059	0.0102	36659	63137	11.2	0.3376	5	102712394	5	102712394	*	rs2545583	R	5	102048098	chr5:102048098	rs2545583	a	g	0.4474	0.0294	0.0063	2.87e-06	102048098	102712394	5	102712394	5	102712394	*	R	-0.578431	4.66667
chr20:33973681:C:T	0.5977	T	C	0.5382	-0.0054	0.0102	36659	63137	23.4	0.2206	20	33973681	20	33973681	*	rs6142071	Y	20	32561487	chr20:32561487	rs6142071	t	c	0.5258	0.0291	0.0064	5.208e-06	32561487	33973681	20	33973681	20	33973681	*	Y	-0.529412	4.54688
chr8:115644502:G:A	0.3061	A	G	0.3352	-0.0109	0.0107	36659	63137	0	0.4659	8	115644502	8	115644502	*	rs2721960	R	8	116656729	chr8:116656729	rs2721960	a	g	0.3462	-0.0272	0.0067	4.926e-05	116656729	115644502	8	115644502	8	115644502	*	R	-1.01869	-4.0597
chr10:114139115:T:C	0.4688	T	C	0.9922	-0.0426	0.0589	36086	60096	0	0.4543	10	114139115	10	114139115	*	rs76729680	Y	10	115898874	chr10:115898874	rs76729680	t	c	0.9908	-0.1862	0.0362	2.75e-07	115898874	114139115	10	114139115	10	114139115	*	Y	-0.72326	-5.14365
chr6:32784800:C:T	0.1549	T	C	0.7006	0.0157	0.0111	36390	62462	0	0.823	6	32784800	6	32784800	*	rs719652	Y	6	32752577	chr6:32752577	rs719652	t	c	0.6904	0.0273	0.0069	7.796e-05	32752577	32784800	6	32784800	6	32784800	*	Y	1.41441	3.95652
chr15:76317364:A:G	0.138	A	G	0.8824	0.0232	0.0156	36659	63137	20	0.2526	15	76317364	15	76317364	*	rs7177370	R	15	76609705	chr15:76609705	rs7177370	a	g	0.8784	0.0349	0.0098	0.0003911	76609705	76317364	15	76317364	15	76317364	*	R	1.48718	3.56122
chr6:31350844:T:A	0.7598	A	T	0.6163	-0.0032	0.0104	36390	62462	0	0.8654	6	31350844	6	31350844	*	rs9266042	D	6	31318621	chr6:31318621	rs9266042	a	t	0.5926	0.0289	0.0065	8.51e-06	31318621	31350844	6	31350844	6	31350844	*	D	-0.307692	4.44615
chr2:226099756:T:C	0.4283	T	C	0.5049	-0.008	0.0101	36659	63137	0	0.8483	2	226099756	2	226099756	*	rs1522815	Y	2	226964472	chr2:226964472	rs1522815	t	c	0.4903	0.025	0.0064	9.067e-05	226964472	226099756	2	226099756	2	226099756	*	Y	-0.792079	3.90625
chr1:172392376:C:T	0.7277	T	C	0.5823	-0.0036	0.0103	36659	63137	12.9	0.3216	1	172392376	1	172392376	*	rs2001127	Y	1	172361516	chr1:172361516	rs2001127	t	c	0.5686	-0.0268	0.0064	2.715e-05	172361516	172392376	1	172392376	1	172392376	*	Y	-0.349515	-4.1875
chr14:102865253:A:T	0.1063	A	T	0.8017	0.0204	0.0127	36659	63137	2.8	0.4159	14	102865253	14	102865253	*	rs10144464	W	14	103331590	chr14:103331590	rs10144464	a	t	0.8058	-0.0325	0.0081	5.549e-05	103331590	102865253	14	102865253	14	102865253	*	W	1.6063	-4.01235
chr7:44733711:C:T	0.04556	T	C	0.5415	0.0209	0.0105	36659	63137	17.6	0.2764	7	44733711	7	44733711	*	rs4720476	Y	7	44773310	chr7:44773310	rs4720476	t	c	0.5361	0.0238	0.0065	0.0002461	44773310	44733711	7	44733711	7	44733711	*	Y	1.99048	3.66154
chr5:50280539:T:C	0.6942	T	C	0.3687	0.0045	0.0114	36659	63137	47.2	0.04124	5	50280539	5	50280539	*	rs10039331	Y	5	49576373	chr5:49576373	rs10039331	t	c	0.342	0.0249	0.0067	0.0002025	49576373	50280539	5	50280539	5	50280539	*	Y	0.394737	3.71642
chr3:186968947:A:G	0.9691	A	G	0.8865	-0.0006	0.0164	36659	63137	0	0.7152	3	186968947	3	186968947	*	rs56395638	R	3	186686735	chr3:186686735	rs56395638	a	g	0.8767	0.0408	0.0101	4.926e-05	186686735	186968947	3	186968947	3	186968947	*	R	-0.0365854	4.0396
chr13:58077679:G:A	0.4006	A	G	0.1675	0.0114	0.0135	36659	63137	6.4	0.3823	13	58077679	13	58077679	*	rs11148424	R	13	58651813	chr13:58651813	rs11148424	a	g	0.1809	-0.0426	0.0083	2.602e-07	58651813	58077679	13	58077679	13	58077679	*	R	0.844444	-5.13253
chr17:3977252:C:G	0.3517	C	G	0.8018	0.012	0.0129	36659	63137	14.3	0.3076	17	3977252	17	3977252	*	rs17710668	S	17	3880546	chr17:3880546	rs17710668	c	g	0.8002	-0.0539	0.008	1.256e-11	3880546	3977252	17	3977252	17	3977252	*	S	0.930233	-6.7375
chr5:102669708:G:T	0.5917	T	G	0.5684	0.0055	0.0102	36659	63137	0	0.809	5	102669708	5	102669708	*	rs3105472	K	5	102005412	chr5:102005412	rs3105472	t	g	0.5718	-0.0357	0.0065	3.81e-08	102005412	102669708	5	102669708	5	102669708	*	K	0.539216	-5.49231
chr2:159769787:A:T	0.7853	A	T	0.9747	0.0088	0.0322	36659	63137	29.3	0.1669	2	159769787	2	159769787	*	rs62173037	W	2	160626298	chr2:160626298	rs62173037	a	t	0.9743	0.0751	0.0209	0.0003353	160626298	159769787	2	159769787	2	159769787	*	W	0.273292	3.5933
chr20:50390895:T:C	0.9909	T	C	0.9911	0.0007	0.058	35086	52780	38.4	0.1498	20	50390895	20	50390895	*	rs139605721	Y	20	49007432	chr20:49007432	rs139605721	t	c	0.9936	-0.1532	0.0425	0.0003134	49007432	50390895	20	50390895	20	50390895	*	Y	0.012069	-3.60471
chr4:17618542:A:G	0.5314	A	G	0.3925	0.0065	0.0104	36659	63137	6.5	0.3814	4	17618542	4	17618542	*	rs28552744	R	4	17620165	chr4:17620165	rs28552744	a	g	0.3812	0.0251	0.0066	0.0001417	17620165	17618542	4	17618542	4	17618542	*	R	0.625	3.80303
chr11:86147455:G:T	4.009e-25	T	G	0.5303	0.1045	0.0101	36659	63137	0	0.7741	11	86147455	11	86147455	*	rs3851178	K	11	85858497	chr11:85858497	rs3851178	t	g	0.5124	0.0011	0.0064	0.8633	85858497	86147455	11	86147455	11	86147455	*	K	10.3465	0.171875
chr2:100259225:T:G	0.399	T	G	0.8152	0.011	0.013	36659	63137	51.7	0.02328	2	100259225	2	100259225	*	rs6707358	K	2	100875687	chr2:100875687	rs6707358	t	g	0.8108	-0.0296	0.0082	0.0002896	100875687	100259225	2	100259225	2	100259225	*	K	0.846154	-3.60976
chr4:95109413:G:A	0.01833	A	G	0.3467	-0.0252	0.0107	36659	63137	0	0.7562	4	95109413	4	95109413	*	rs72672718	R	4	96030564	chr4:96030564	rs72672718	a	g	0.3489	-0.0307	0.0069	8.888e-06	96030564	95109413	4	95109413	4	95109413	*	R	-2.35514	-4.44928
chr3:57781894:A:G	0.2275	A	G	0.8135	0.0155	0.0129	36659	63137	49.9	0.02955	3	57781894	3	57781894	*	rs78862612	R	3	57767621	chr3:57767621	rs78862612	a	g	0.8149	0.0302	0.0082	0.0002174	57767621	57781894	3	57781894	3	57781894	*	R	1.20155	3.68293
chr19:44881674:G:A	1.324e-77	A	G	0.0144	0.8256	0.0443	36227	62057	64.8	0.003763	19	44881674	19	44881674	*	rs79701229	R	19	45384931	chr19:45384931	rs79701229	a	g	0.0128	-0.0029	0.0302	0.9234	45384931	44881674	19	44881674	19	44881674	*	R	18.6366	-0.0960265
chr19:31438585:C:T	0.5706	T	C	0.623	-0.006	0.0105	36659	63137	39	0.08888	19	31438585	19	31438585	*	rs4473304	B	19	31929491	chr19:31929491	rs4473304	t	c	0.604	0.0288	0.0066	1.265e-05	31929491	31438585	19	31438585	19	31438585	*	B	-0.571429	4.36364
chr5:46250619:A:G	0.7375	A	G	0.5791	-0.0035	0.0106	36659	63137	58.4	0.007538	5	46250619	5	46250619	*	rs8185100	R	5	46250721	chr5:46250721	rs8185100	a	g	0.5546	-0.023	0.0066	0.0004888	46250721	46250619	5	46250619	5	46250619	*	R	-0.330189	-3.48485
chr14:32834092:A:G	0.9606	A	G	0.5259	0.0005	0.0101	36659	63137	0	0.7056	14	32834092	14	32834092	*	rs7145828	R	14	33303298	chr14:33303298	rs7145828	a	g	0.5204	-0.0342	0.0064	8.567e-08	33303298	32834092	14	32834092	14	32834092	*	R	0.049505	-5.34375
chr2:148710338:G:T	0.9389	T	G	0.0269	-0.0024	0.0314	36659	63137	23.9	0.2163	2	148710338	2	148710338	*	rs148722199	K	2	149467907	chr2:149467907	rs148722199	t	g	0.0294	0.0673	0.019	0.0003834	149467907	148710338	2	148710338	2	148710338	*	K	-0.0764331	3.54211
chr19:47646360:G:A	0.1174	A	G	0.1008	-0.0268	0.0171	36659	63137	0	0.5294	19	47646360	19	47646360	*	rs2161622	R	19	48149617	chr19:48149617	rs2161622	a	g	0.1107	0.0406	0.0102	6.399e-05	48149617	47646360	19	47646360	19	47646360	*	R	-1.56725	3.98039
chr7:69547153:G:T	0.5962	T	G	0.3249	0.0057	0.0108	36659	63137	34	0.1267	7	69547153	7	69547153	*	rs41852	K	7	69012139	chr7:69012139	rs41852	t	g	0.3465	0.0249	0.0067	0.0002025	69012139	69547153	7	69547153	7	69547153	*	K	0.527778	3.71642
chr9:4309006:C:T	0.5484	T	C	0.2847	-0.0067	0.0112	36659	63137	0	0.8941	9	4309006	9	4309006	*	rs4567095	Y	9	4309006	chr9:4309006	rs4567095	t	c	0.2965	-0.0282	0.007	5.822e-05	4309006	4309006	9	4309006	9	4309006	*	Y	-0.598214	-4.02857
chr10:128154199:A:G	0.06666	A	G	0.9992	0.5347	0.2915	26798	28624	90.2	0.001401	10	128154199	10	128154199	*	rs114902902	R	10	129952463	chr10:129952463	rs114902902	a	g	0.9997	-0.8319	0.2333	0.0003623	129952463	128154199	10	128154199	10	128154199	*	R	1.83431	-3.5658
chr3:23436201:C:T	0.8333	T	C	0.2623	-0.0024	0.0114	36659	63137	14.9	0.3023	3	23436201	3	23436201	*	rs57172051	Y	3	23477692	chr3:23477692	rs57172051	t	c	0.2658	-0.0322	0.0072	8.308e-06	23477692	23436201	3	23436201	3	23436201	*	Y	-0.210526	-4.47222
chr5:102556247:T:C	0.8148	T	C	0.7326	-0.0027	0.0114	36659	63137	12.1	0.3289	5	102556247	5	102556247	*	rs1910290	Y	5	101891951	chr5:101891951	rs1910290	t	c	0.7235	0.0373	0.0072	2.43e-07	101891951	102556247	5	102556247	5	102556247	*	Y	-0.236842	5.18056
chr6:160406803:T:G	0.7923	T	G	0.5185	0.0026	0.01	36659	63137	0	0.8494	6	160406803	6	160406803	*	rs9457918	K	6	160827835	chr6:160827835	rs9457918	t	g	0.5072	-0.0332	0.0064	2.012e-07	160827835	160406803	6	160406803	6	160406803	*	K	0.26	-5.1875
chr11:17006843:T:A	0.6268	A	T	0.2946	-0.0054	0.0112	36659	63137	29.3	0.1662	11	17006843	11	17006843	*	rs11024110	W	11	17028390	chr11:17028390	rs11024110	a	t	0.3232	0.0237	0.0068	0.0004969	17028390	17006843	11	17006843	11	17006843	*	W	-0.482143	3.48529
chr10:87849135:C:T	0.7046	T	C	0.3215	-0.0041	0.0108	36659	63137	0	0.7506	10	87849135	10	87849135	*	rs1234212	Y	10	89608892	chr10:89608892	rs1234212	t	c	0.3329	0.0251	0.0068	0.0002259	89608892	87849135	10	87849135	10	87849135	*	Y	-0.37963	3.69118
chr17:3927046:T:C	0.2459	T	C	0.8958	0.0203	0.0175	36659	63137	0	0.9196	17	3927046	17	3927046	*	rs3786017	Y	17	3830340	chr17:3830340	rs3786017	t	c	0.8914	-0.0536	0.011	1.085e-06	3830340	3927046	17	3927046	17	3927046	*	Y	1.16	-4.87273
chr6:51486558:T:C	0.01055	T	C	0.9746	-0.082	0.032	36659	63137	21.4	0.2398	6	51486558	6	51486558	*	rs1832931	Y	6	51351356	chr6:51351356	rs1832931	t	c	0.973	-0.0878	0.0197	8.178e-06	51351356	51486558	6	51486558	6	51486558	*	Y	-2.5625	-4.45685
chr15:62012891:A:G	0.733	A	G	0.5622	-0.0035	0.0102	36659	63137	45.4	0.05009	15	62012891	15	62012891	*	rs12594658	R	15	62305090	chr15:62305090	rs12594658	a	g	0.5413	0.0229	0.0064	0.0003364	62305090	62012891	15	62012891	15	62012891	*	R	-0.343137	3.57812
chr5:103056475:T:C	0.4724	T	C	0.6974	-0.0079	0.011	36659	63137	31.1	0.1511	5	103056475	5	103056475	*	rs62364874	Y	5	102392179	chr5:102392179	rs62364874	t	c	0.6879	-0.0424	0.0069	8.478e-10	102392179	103056475	5	103056475	5	103056475	*	Y	-0.718182	-6.14493
chr12:121502703:C:T	0.101	T	C	0.073	-0.0325	0.0198	36659	63137	21.9	0.2352	12	121502703	12	121502703	*	rs56205591	Y	12	121940506	chr12:121940506	rs56205591	t	c	0.0793	0.0481	0.0118	4.794e-05	121940506	121502703	12	121502703	12	121502703	*	Y	-1.64141	4.07627
chr16:53786025:A:T	0.00728	A	T	0.6004	0.0277	0.0103	36659	63137	29.2	0.1674	16	53786025	16	53786025	*	rs11075991	W	16	53819937	chr16:53819937	rs11075991	a	t	0.5928	-0.119	0.0065	4.637e-75	53819937	53786025	16	53786025	16	53786025	*	W	2.68932	-18.3077
chr11:48625351:G:T	0.0002812	T	G	0.0896	0.0635	0.0175	36659	63137	0	0.6664	11	48625351	11	48625351	*	rs10838987	K	11	48646903	chr11:48646903	rs10838987	t	g	0.0931	0.0523	0.011	1.963e-06	48646903	48625351	11	48625351	11	48625351	*	K	3.62857	4.75455
chr16:53780451:G:T	0.004094	T	G	0.4039	-0.0296	0.0103	36659	63137	21.2	0.2415	16	53780451	16	53780451	*	rs9972653	K	16	53814363	chr16:53814363	rs9972653	t	g	0.4119	0.1188	0.0065	8.166e-75	53814363	53780451	16	53780451	16	53780451	*	K	-2.87379	18.2769
chr11:73589564:G:A	0.07782	A	G	0.0082	-0.1043	0.0592	35862	55951	0	0.8694	11	73589564	11	73589564	*	rs56193465	R	11	73300609	chr11:73300609	rs56193465	a	g	0.0081	-0.1702	0.0437	9.69e-05	73300609	73589564	11	73589564	11	73589564	*	R	-1.76182	-3.89474
chr4:34398957:T:A	0.4359	A	T	0.0997	-0.0132	0.0169	36659	63137	0	0.8791	4	34398957	4	34398957	*	rs9995974	W	4	34400579	chr4:34400579	rs9995974	a	t	0.0993	0.0422	0.0107	7.768e-05	34400579	34398957	4	34398957	4	34398957	*	W	-0.781065	3.94393
chr5:103085391:T:C	0.5237	T	C	0.6976	-0.007	0.0109	36659	63137	31.6	0.1465	5	103085391	5	103085391	*	rs257314	Y	5	102421095	chr5:102421095	rs257314	t	c	0.6881	-0.0423	0.0069	9.285e-10	102421095	103085391	5	103085391	5	103085391	*	Y	-0.642202	-6.13043
chr12:120819031:T:C	0.3019	T	C	0.9159	-0.0187	0.0181	36659	63137	0	0.8596	12	120819031	12	120819031	*	rs12423697	H	12	121256834	chr12:121256834	rs12423697	t	c	0.9231	0.0433	0.012	0.000323	121256834	120819031	12	120819031	12	120819031	*	H	-1.03315	3.60833
chr12:132172244:G:A	0.06846	A	G	0.0032	-0.1756	0.0964	35086	52780	0	0.6602	12	132172244	12	132172244	*	rs141126279	R	12	132656789	chr12:132656789	rs141126279	a	g	0.0044	0.1952	0.055	0.0003836	132656789	132172244	12	132172244	12	132172244	*	R	-1.82158	3.54909
chr7:102739656:A:G	0.8601	A	G	0.9639	-0.0049	0.0277	36659	63137	21.4	0.24	7	102739656	7	102739656	*	rs115167801	R	7	102380103	chr7:102380103	rs115167801	a	g	0.9592	0.064	0.0168	0.0001333	102380103	102739656	7	102739656	7	102739656	*	R	-0.176895	3.80952
chr1:83958388:C:T	0.55	T	C	0.5202	-0.0061	0.0101	36659	63137	0	0.8068	1	83958388	1	83958388	*	rs11807807	Y	1	84424071	chr1:84424071	rs11807807	t	c	0.5367	0.0234	0.0064	0.0002485	84424071	83958388	1	83958388	1	83958388	*	Y	-0.60396	3.65625
chr11:85987555:G:A	7.702e-15	A	G	0.8011	0.0992	0.0128	36659	63137	0	0.7648	11	85987555	11	85987555	*	rs670606	R	11	85698598	chr11:85698598	rs670606	a	g	0.8051	0.0131	0.0081	0.1042	85698598	85987555	11	85987555	11	85987555	*	R	7.75	1.61728
chr22:32147476:C:T	0.5309	T	C	0.0648	-0.0132	0.021	36659	63137	15.4	0.2977	22	32147476	22	32147476	*	rs143349022	Y	22	32543463	chr22:32543463	rs143349022	t	c	0.0846	-0.0608	0.0118	2.764e-07	32543463	32147476	22	32147476	22	32147476	*	Y	-0.628571	-5.15254
chr1:30922584:A:C	0.1712	A	C	0.9354	0.0288	0.021	36659	63137	31.3	0.1492	1	30922584	1	30922584	*	rs61778232	M	1	31395431	chr1:31395431	rs61778232	a	c	0.9255	-0.0437	0.0125	0.0004526	31395431	30922584	1	30922584	1	30922584	*	M	1.37143	-3.496
chr10:98748815:G:C	0.6863	C	G	0.5269	0.0041	0.0102	36659	63137	27.8	0.1798	10	98748815	10	98748815	*	rs11189796	S	10	100508572	chr10:100508572	rs11189796	c	g	0.5239	0.0232	0.0064	0.0002807	100508572	98748815	10	98748815	10	98748815	*	S	0.401961	3.625
chr11:72827555:T:C	0.007088	T	C	0.7414	-0.0313	0.0116	36659	63137	0	0.6821	11	72827555	11	72827555	*	rs3862794	Y	11	72538600	chr11:72538600	rs3862794	t	c	0.7549	-0.0291	0.0074	9.059e-05	72538600	72827555	11	72827555	11	72827555	*	Y	-2.69828	-3.93243
chr8:10114453:A:G	0.5075	A	G	0.3453	-0.0071	0.0107	36390	62462	2.4	0.4173	8	10114453	8	10114453	*	rs7008695	R	8	9971963	chr8:9971963	rs7008695	a	g	0.3548	0.0284	0.0067	2.253e-05	9971963	10114453	8	10114453	8	10114453	*	R	-0.663551	4.23881
chr4:52157715:A:G	0.2643	A	G	0.3831	-0.0117	0.0105	36659	63137	0	0.6386	4	52157715	4	52157715	*	rs13116983	R	4	53023881	chr4:53023881	rs13116983	a	g	0.3766	0.0231	0.0066	0.0004618	53023881	52157715	4	52157715	4	52157715	*	R	-1.11429	3.5
chr8:11468241:C:G	0.6761	C	G	0.1398	0.0063	0.015	36390	62462	38.5	0.1018	8	11468241	8	11468241	*	rs2618475	S	8	11325750	chr8:11325750	rs2618475	c	g	0.1361	0.039	0.0095	4.254e-05	11325750	11468241	8	11468241	8	11468241	*	S	0.42	4.10526
chr17:68168506:C:T	0.5501	T	C	0.2354	-0.0072	0.012	36659	63137	21	0.2432	17	68168506	17	68168506	*	rs11656886	Y	17	66164647	chr17:66164647	rs11656886	t	c	0.2321	0.0328	0.0076	1.776e-05	66164647	68168506	17	68168506	17	68168506	*	Y	-0.6	4.31579
chr10:50771059:A:C	0.3673	A	C	0.4865	-0.0092	0.0102	36659	63137	31.9	0.144	10	50771059	10	50771059	*	rs10994392	M	10	52530819	chr10:52530819	rs10994392	a	c	0.4883	0.0223	0.0064	0.0004802	52530819	50771059	10	50771059	10	50771059	*	M	-0.901961	3.48438
chr9:104742677:C:T	0.6913	T	C	0.0783	0.0075	0.0188	36659	63137	0	0.7499	9	104742677	9	104742677	*	rs13296284	Y	9	107504958	chr9:107504958	rs13296284	t	c	0.0799	-0.0531	0.0119	8.639e-06	107504958	104742677	9	104742677	9	104742677	*	Y	0.398936	-4.46218
chr1:72749413:G:C	0.4773	C	G	0.715	0.008	0.0112	36659	63137	7.6	0.3719	1	72749413	1	72749413	*	rs12749784	S	1	73215096	chr1:73215096	rs12749784	c	g	0.7151	-0.0251	0.007	0.0003462	73215096	72749413	1	72749413	1	72749413	*	S	0.714286	-3.58571
chr13:113597134:G:T	0.3738	T	G	0.3626	0.0094	0.0105	36659	63137	19.6	0.2564	13	113597134	13	113597134	*	rs9577580	K	13	114251449	chr13:114251449	rs9577580	t	g	0.3593	0.0251	0.0066	0.0001417	114251449	113597134	13	113597134	13	113597134	*	K	0.895238	3.80303
chr9:122896907:T:C	0.1074	T	C	0.8749	-0.0245	0.0152	36659	63137	16.9	0.2824	9	122896907	9	122896907	*	rs10818761	Y	9	125659186	chr9:125659186	rs10818761	t	c	0.8685	0.0438	0.0095	4.286e-06	125659186	122896907	9	122896907	9	122896907	*	Y	-1.61184	4.61053
chr15:52829847:C:T	0.1087	T	C	0.2416	-0.0189	0.0118	36659	63137	0	0.6655	15	52829847	15	52829847	*	rs2440366	Y	15	53122044	chr15:53122044	rs2440366	t	c	0.2516	0.0365	0.0073	6.355e-07	53122044	52829847	15	52829847	15	52829847	*	Y	-1.60169	5
chr13:53920331:T:C	0.748	T	C	0.8302	-0.0043	0.0134	36659	63137	0	0.7923	13	53920331	13	53920331	*	rs1379824	Y	13	54494466	chr13:54494466	rs1379824	t	c	0.837	-0.0323	0.0087	0.0002018	54494466	53920331	13	53920331	13	53920331	*	Y	-0.320896	-3.71264
chr14:91560715:A:T	0.04347	A	T	0.5365	0.0207	0.0102	36659	63137	58.5	0.007346	14	91560715	14	91560715	*	rs2145876	W	14	92027059	chr14:92027059	rs2145876	a	t	0.5217	-0.0297	0.0064	3.316e-06	92027059	91560715	14	91560715	14	91560715	*	W	2.02941	-4.64062
chr14:91480796:A:G	0.02618	A	G	0.5533	0.0226	0.0102	36659	63137	55.6	0.01267	14	91480796	14	91480796	*	rs11628461	R	14	91947140	chr14:91947140	rs11628461	a	g	0.5415	-0.0362	0.0064	1.446e-08	91947140	91480796	14	91480796	14	91480796	*	R	2.21569	-5.65625
chr1:45700418:C:T	0.8659	T	C	0.2917	-0.0019	0.011	36659	63137	0	0.9796	1	45700418	1	45700418	*	rs10890344	H	1	46166090	chr1:46166090	rs10890344	t	c	0.2949	-0.0274	0.007	9.388e-05	46166090	45700418	1	45700418	1	45700418	*	H	-0.172727	-3.91429
chr6:78730512:C:T	0.1065	T	C	0.3923	-0.0167	0.0103	36659	63137	38	0.09608	6	78730512	6	78730512	*	rs9341742	Y	6	79440229	chr6:79440229	rs9341742	t	c	0.4001	0.0242	0.0065	0.0001931	79440229	78730512	6	78730512	6	78730512	*	Y	-1.62136	3.72308
chr22:32042238:T:C	0.2767	T	C	0.9362	0.023	0.0211	36659	63137	13.3	0.3171	22	32042238	22	32042238	*	rs117439638	Y	22	32438225	chr22:32438225	rs117439638	t	c	0.9157	0.0614	0.0123	5.382e-07	32438225	32042238	22	32042238	22	32042238	*	Y	1.09005	4.99187
chr7:103158410:G:C	0.844	C	G	0.9045	0.0036	0.0183	36659	63137	28.4	0.1746	7	103158410	7	103158410	*	rs4360229	S	7	102798857	chr7:102798857	rs4360229	c	g	0.9111	-0.0489	0.0112	1.272e-05	102798857	103158410	7	103158410	7	103158410	*	S	0.196721	-4.36607
chr8:128385484:C:T	0.2049	T	C	0.1374	-0.0185	0.0146	36659	63137	36.3	0.1087	8	128385484	8	128385484	*	rs80331920	B	8	129397730	chr8:129397730	rs80331920	t	c	0.1343	0.038	0.0093	4.544e-05	129397730	128385484	8	128385484	8	128385484	*	B	-1.26712	4.08602
chr2:552833:A:G	0.2748	A	G	0.9182	-0.0201	0.0184	36659	63137	3.5	0.4091	2	552833	2	552833	*	rs3923528	R	2	552833	chr2:552833	rs3923528	a	g	0.9222	0.0455	0.012	0.0001576	552833	552833	2	552833	2	552833	*	R	-1.09239	3.79167
chr17:18153853:A:T	0.1868	A	T	0.6014	-0.0135	0.0103	36659	63137	0	0.7909	17	18153853	17	18153853	*	rs712270	W	17	18057167	chr17:18057167	rs712270	a	t	0.5773	0.0236	0.0065	0.0002774	18057167	18153853	17	18153853	17	18153853	*	W	-1.31068	3.63077
chr2:226336993:C:G	0.3528	C	G	0.2339	0.0112	0.012	36659	63137	0	0.5306	2	226336993	2	226336993	*	rs10933138	V	2	227201709	chr2:227201709	rs10933138	c	g	0.2406	0.0332	0.0074	7.968e-06	227201709	226336993	2	226336993	2	226336993	*	V	0.933333	4.48649
chr3:12338409:G:T	0.2628	T	G	0.2384	-0.0132	0.0118	36659	63137	0	0.9286	3	12338409	3	12338409	*	rs28684849	K	3	12379908	chr3:12379908	rs28684849	t	g	0.2494	-0.0421	0.0074	1.485e-08	12379908	12338409	3	12338409	3	12338409	*	K	-1.11864	-5.68919
chr7:14832231:A:G	0.04119	A	G	0.6652	0.0218	0.0107	36659	63137	0	0.6618	7	14832231	7	14832231	*	rs6461140	R	7	14871856	chr7:14871856	rs6461140	a	g	0.6586	-0.0305	0.0067	5.324e-06	14871856	14832231	7	14832231	7	14832231	*	R	2.03738	-4.55224
chr22:29107899:T:C	0.7894	T	C	0.2934	-0.003	0.0112	36659	63137	34.6	0.1215	22	29107899	22	29107899	*	rs134677	Y	22	29503887	chr22:29503887	rs134677	t	c	0.3025	-0.0259	0.0069	0.0001783	29503887	29107899	22	29107899	22	29107899	*	Y	-0.267857	-3.75362
chr15:74036872:G:A	0.05955	A	G	0.1628	-0.026	0.0138	36659	63137	12.1	0.3285	15	74036872	15	74036872	*	rs11858669	R	15	74329213	chr15:74329213	rs11858669	a	g	0.1893	0.0361	0.0083	1.275e-05	74329213	74036872	15	74036872	15	74036872	*	R	-1.88406	4.3494
chr18:43311432:A:G	0.429	A	G	0.5232	-0.0081	0.0103	36659	63137	4.7	0.3985	18	43311432	18	43311432	*	rs310086	R	18	40891397	chr18:40891397	rs310086	a	g	0.5116	0.025	0.0064	9.067e-05	40891397	43311432	18	43311432	18	43311432	*	R	-0.786408	3.90625
chr2:145628281:A:C	0.01189	A	C	0.4386	-0.0258	0.0103	36659	63137	0	0.7502	2	145628281	2	145628281	*	rs6430094	M	2	146385849	chr2:146385849	rs6430094	a	c	0.4318	0.0243	0.0065	0.0001816	146385849	145628281	2	145628281	2	145628281	*	M	-2.50485	3.73846
chr2:147862692:C:T	0.4076	T	C	0.2007	-0.0105	0.0126	36659	63137	26.6	0.1905	2	147862692	2	147862692	*	rs62169481	Y	2	148620261	chr2:148620261	rs62169481	t	c	0.196	-0.0316	0.0082	0.0001091	148620261	147862692	2	147862692	2	147862692	*	Y	-0.833333	-3.85366
chr17:70525633:T:A	0.7147	A	T	0.7257	0.0042	0.0114	36659	63137	0	0.7534	17	70525633	17	70525633	*	rs7221612	W	17	68521774	chr17:68521774	rs7221612	a	t	0.7276	-0.0274	0.0072	0.000149	68521774	70525633	17	70525633	17	70525633	*	W	0.368421	-3.80556
chr11:60084605:T:G	1.967e-08	T	G	0.7173	0.0636	0.0113	36659	63137	0	0.5353	11	60084605	11	60084605	*	rs558788	K	11	59852078	chr11:59852078	rs558788	t	g	0.7182	-0.0076	0.0071	0.2858	59852078	60084605	11	60084605	11	60084605	*	K	5.62832	-1.07042
chr15:35639222:G:T	0.1142	T	G	0.1302	-0.0245	0.0155	36659	63137	0	0.992	15	35639222	15	35639222	*	rs12909200	K	15	35931423	chr15:35931423	rs12909200	t	g	0.1411	-0.0398	0.0094	2.404e-05	35931423	35639222	15	35639222	15	35639222	*	K	-1.58065	-4.23404
chr7:112320811:A:G	0.2927	A	G	0.7345	0.0121	0.0115	36659	63137	0	0.8055	7	112320811	7	112320811	*	rs12113149	R	7	111960866	chr7:111960866	rs12113149	a	g	0.734	-0.0286	0.0072	7.534e-05	111960866	112320811	7	112320811	7	112320811	*	R	1.05217	-3.97222
chr7:150816494:A:G	0.3367	A	G	0.8342	-0.013	0.0136	36659	63137	0	0.9559	7	150816494	7	150816494	*	rs4463336	R	7	150513582	chr7:150513582	rs4463336	a	g	0.8259	-0.0318	0.0084	0.0001468	150513582	150816494	7	150816494	7	150816494	*	R	-0.955882	-3.78571
chr10:122351451:A:G	0.03545	A	G	0.6985	-0.0231	0.011	36659	63137	0	0.4959	10	122351451	10	122351451	*	rs11200571	R	10	124110966	chr10:124110966	rs11200571	a	g	0.6997	-0.0263	0.0069	0.0001413	124110966	122351451	10	122351451	10	122351451	*	R	-2.1	-3.81159
chr5:75069201:C:T	0.1228	T	C	0.3669	0.0161	0.0105	36659	63137	31.9	0.1441	5	75069201	5	75069201	*	rs9293642	Y	5	74365026	chr5:74365026	rs9293642	t	c	0.3569	-0.0262	0.0066	7.129e-05	74365026	75069201	5	75069201	5	75069201	*	Y	1.53333	-3.9697
chr12:117968891:C:T	0.7467	T	C	0.1331	0.0049	0.0151	36659	63137	0	0.8875	12	117968891	12	117968891	*	rs79310463	Y	12	118406696	chr12:118406696	rs79310463	t	c	0.141	0.0535	0.0095	1.965e-08	118406696	117968891	12	117968891	12	117968891	*	Y	0.324503	5.63158
chr12:95028619:T:G	0.8097	T	G	0.9333	0.0049	0.0202	36659	63137	0	0.4567	12	95028619	12	95028619	*	rs57571944	K	12	95422395	chr12:95422395	rs57571944	t	g	0.9354	-0.0502	0.013	0.0001104	95422395	95028619	12	95028619	12	95028619	*	K	0.242574	-3.86154
chr8:10411295:G:A	0.2565	A	G	0.3544	-0.012	0.0105	36390	62462	0.9	0.4297	8	10411295	8	10411295	*	rs1986972	R	8	10268805	chr8:10268805	rs1986972	a	g	0.3537	0.0282	0.0067	2.572e-05	10268805	10411295	8	10411295	8	10411295	*	R	-1.14286	4.20896
chr4:82616153:G:T	0.6232	T	G	0.3633	-0.0052	0.0105	36659	63137	17.6	0.2759	4	82616153	4	82616153	*	rs2868382	K	4	83537306	chr4:83537306	rs2868382	t	g	0.3477	0.0288	0.0067	1.724e-05	83537306	82616153	4	82616153	4	82616153	*	K	-0.495238	4.29851
chr14:77442245:A:G	0.1156	A	G	0.4896	-0.0159	0.0101	36659	63137	32.4	0.1397	14	77442245	14	77442245	*	rs11625365	R	14	77908588	chr14:77908588	rs11625365	a	g	0.4697	-0.0231	0.0064	0.0002983	77908588	77442245	14	77442245	14	77442245	*	R	-1.57426	-3.60937
chr3:15664617:G:A	0.1284	A	G	0.6137	-0.0157	0.0103	36659	63137	0	0.7929	3	15664617	3	15664617	*	rs924753	R	3	15706124	chr3:15706124	rs924753	a	g	0.6017	-0.0348	0.0065	8.285e-08	15706124	15664617	3	15664617	3	15664617	*	R	-1.52427	-5.35385
chr18:48569572:A:G	0.9996	A	G	0.3058	0	0.011	36659	63137	11.7	0.333	18	48569572	18	48569572	*	rs3744827	R	18	46095943	chr18:46095943	rs3744827	a	g	0.2953	-0.0257	0.007	0.0002487	46095943	48569572	18	48569572	18	48569572	*	R	0	-3.67143
chr4:94226891:G:A	0.4868	A	G	0.57	0.0071	0.0102	36659	63137	6.7	0.3798	4	94226891	4	94226891	*	rs4558832	R	4	95148042	chr4:95148042	rs4558832	a	g	0.5824	-0.0343	0.0065	1.265e-07	95148042	94226891	4	94226891	4	94226891	*	R	0.696078	-5.27692
chr3:154343264:G:A	0.1267	A	G	0.8595	0.0227	0.0149	36659	63137	36	0.1108	3	154343264	3	154343264	*	rs701141	D	3	154061053	chr3:154061053	rs701141	a	g	0.8499	0.0329	0.009	0.0002584	154061053	154343264	3	154343264	3	154343264	*	D	1.52349	3.65556
chr13:57723682:C:A	0.04987	A	C	0.757	0.0234	0.0119	36659	63137	3.7	0.4075	13	57723682	13	57723682	*	rs4485247	M	13	58297816	chr13:58297816	rs4485247	a	c	0.741	-0.0306	0.0073	2.979e-05	58297816	57723682	13	57723682	13	57723682	*	M	1.96639	-4.19178
chr15:89809870:C:T	0.8463	T	C	0.0081	0.0125	0.0643	35592	60847	0	0.9167	15	89809870	15	89809870	*	rs145242411	Y	15	90353101	chr15:90353101	rs145242411	t	c	0.0072	0.1702	0.0436	9.322e-05	90353101	89809870	15	89809870	15	89809870	*	Y	0.194401	3.90367
chr4:17618068:A:G	0.5537	A	G	0.393	0.0061	0.0104	36659	63137	13.4	0.3167	4	17618068	4	17618068	*	rs62298066	R	4	17619691	chr4:17619691	rs62298066	a	g	0.3815	0.0248	0.0066	0.0001701	17619691	17618068	4	17618068	4	17618068	*	R	0.586538	3.75758
chr12:132528702:A:G	0.5674	A	G	0.3075	0.0063	0.011	36390	62462	0	0.6514	12	132528702	12	132528702	*	rs7314941	R	12	133105288	chr12:133105288	rs7314941	a	g	0.3026	-0.0313	0.0072	1.474e-05	133105288	132528702	12	132528702	12	132528702	*	R	0.572727	-4.34722
chr4:82637525:A:G	0.4632	A	G	0.1284	-0.0115	0.0156	36659	63137	2.3	0.4199	4	82637525	4	82637525	*	rs4693473	R	4	83558678	chr4:83558678	rs4693473	a	g	0.1122	0.0362	0.0102	0.0003648	83558678	82637525	4	82637525	4	82637525	*	R	-0.737179	3.54902
chr4:48770663:G:C	0.1567	C	G	0.4955	-0.0143	0.0101	36659	63137	3	0.4135	4	48770663	4	48770663	*	rs6447660	S	4	48772680	chr4:48772680	rs6447660	c	g	0.5261	0.0242	0.0064	0.0001512	48772680	48770663	4	48770663	4	48770663	*	S	-1.41584	3.78125
chr22:38199608:C:T	0.8567	T	C	0.5744	0.0019	0.0103	36659	63137	0	0.678	22	38199608	22	38199608	*	rs3761449	Y	22	38595615	chr22:38595615	rs3761449	t	c	0.6005	0.0242	0.0065	0.0001931	38595615	38199608	22	38199608	22	38199608	*	Y	0.184466	3.72308
chr14:32823537:A:C	0.9687	A	C	0.4594	0.0004	0.0102	36659	63137	0	0.9649	14	32823537	14	32823537	*	rs2239647	M	14	33292743	chr14:33292743	rs2239647	a	c	0.4534	0.0312	0.0065	1.538e-06	33292743	32823537	14	32823537	14	32823537	*	M	0.0392157	4.8
chr15:52865822:C:T	0.07016	T	C	0.1534	-0.0254	0.014	36659	63137	0	0.4461	15	52865822	15	52865822	*	rs1899729	Y	15	53158019	chr15:53158019	rs1899729	t	c	0.1527	0.0446	0.0089	5.403e-07	53158019	52865822	15	52865822	15	52865822	*	Y	-1.81429	5.01124
chr5:102305252:T:C	0.4053	T	C	0.7333	-0.0096	0.0115	36659	63137	6.8	0.3786	5	102305252	5	102305252	*	rs13357610	Y	5	101640956	chr5:101640956	rs13357610	t	c	0.7245	0.0359	0.0072	6.722e-07	101640956	102305252	5	102305252	5	102305252	*	Y	-0.834783	4.98611
chr12:60807510:T:C	0.8236	T	C	0.8313	-0.003	0.0135	36659	63137	0	0.5656	12	60807510	12	60807510	*	rs1587345	Y	12	61201291	chr12:61201291	rs1587345	t	c	0.8394	-0.0333	0.0087	0.0001272	61201291	60807510	12	60807510	12	60807510	*	Y	-0.222222	-3.82759
chr2:154092370:T:G	0.2714	T	G	0.9091	0.0193	0.0176	36659	63137	54.5	0.01516	2	154092370	2	154092370	*	rs16836056	K	2	154948883	chr2:154948883	rs16836056	t	g	0.9132	-0.0411	0.0114	0.0003166	154948883	154092370	2	154092370	2	154092370	*	K	1.09659	-3.60526
chr15:49455148:G:A	0.1406	A	G	0.2239	0.0178	0.0121	36659	63137	5.2	0.3942	15	49455148	15	49455148	*	rs17400706	N	15	49747345	chr15:49747345	rs17400706	a	g	0.2214	-0.031	0.0077	6.306e-05	49747345	49455148	15	49455148	15	49455148	*	N	1.47107	-4.02597
chr2:55032612:A:T	0.08041	A	T	0.8481	-0.0247	0.0141	36659	63137	41	0.07544	2	55032612	2	55032612	*	rs35981204	W	2	55259748	chr2:55259748	rs35981204	a	t	0.8345	0.03	0.0086	0.0004754	55259748	55032612	2	55032612	2	55032612	*	W	-1.75177	3.48837
chr8:11529680:C:T	0.1038	T	C	0.274	-0.0185	0.0114	36390	62462	0	0.4458	8	11529680	8	11529680	*	rs12677843	Y	8	11387189	chr8:11387189	rs12677843	t	c	0.2793	0.0292	0.0072	5.304e-05	11387189	11529680	8	11529680	8	11529680	*	Y	-1.62281	4.05556
chr12:75746270:C:T	0.1925	T	C	0.4727	0.0132	0.0102	36659	63137	6.2	0.3843	12	75746270	12	75746270	*	rs1972017	Y	12	76140050	chr12:76140050	rs1972017	t	c	0.4814	0.0224	0.0064	0.0004528	76140050	75746270	12	75746270	12	75746270	*	Y	1.29412	3.5
chr3:181080133:T:G	0.5423	T	G	0.9072	-0.0106	0.0175	36659	63137	0	0.462	3	181080133	3	181080133	*	rs12635178	K	3	180797921	chr3:180797921	rs12635178	t	g	0.9147	-0.0458	0.0115	6.99e-05	180797921	181080133	3	181080133	3	181080133	*	K	-0.605714	-3.98261
chr16:53789815:T:C	0.01105	T	C	0.6028	0.0262	0.0103	36659	63137	29.6	0.1637	16	53789815	16	53789815	*	rs79994966	Y	16	53823727	chr16:53823727	rs79994966	t	c	0.5937	-0.1196	0.0065	8.44e-76	53823727	53789815	16	53789815	16	53789815	*	Y	2.54369	-18.4
chr6:50665906:A:G	0.9903	A	G	0.9734	0.0004	0.0321	36659	63137	47.1	0.04165	6	50665906	6	50665906	*	rs12528623	R	6	50633619	chr6:50633619	rs12528623	a	g	0.9684	-0.0826	0.019	1.309e-05	50633619	50665906	6	50665906	6	50665906	*	R	0.0124611	-4.34737
chr11:34885191:T:C	0.9839	T	C	0.3317	0.0002	0.0108	36659	63137	0	0.9309	11	34885191	11	34885191	*	rs1998602	Y	11	34906738	chr11:34906738	rs1998602	t	c	0.3115	0.0382	0.0071	8.079e-08	34906738	34885191	11	34885191	11	34885191	*	Y	0.0185185	5.38028
chr2:66450399:G:C	0.1552	C	G	0.647	0.016	0.0113	36659	63137	0.6	0.4356	2	66450399	2	66450399	*	rs939136	B	2	66677531	chr2:66677531	rs939136	c	g	0.6591	-0.0237	0.0068	0.0004969	66677531	66450399	2	66450399	2	66450399	*	B	1.41593	-3.48529
chr2:164725197:C:A	0.561	A	C	0.5964	-0.0059	0.0102	36659	63137	12.2	0.328	2	164725197	2	164725197	*	rs12619501	M	2	165581707	chr2:165581707	rs12619501	a	c	0.5936	-0.042	0.0065	9.803e-11	165581707	164725197	2	164725197	2	164725197	*	M	-0.578431	-6.46154
chr2:66010179:G:T	0.8348	T	G	0.3279	-0.0022	0.0107	36659	63137	25.6	0.1999	2	66010179	2	66010179	*	rs6760694	K	2	66237313	chr2:66237313	rs6760694	t	g	0.3425	0.0247	0.0069	0.0003511	66237313	66010179	2	66010179	2	66010179	*	K	-0.205607	3.57971
chr5:87124575:G:A	9.716e-09	A	G	0.226	0.0694	0.0121	36659	63137	47.5	0.03976	5	87124575	5	87124575	*	rs17591778	R	5	86420392	chr5:86420392	rs17591778	a	g	0.2354	0.0089	0.0075	0.2378	86420392	87124575	5	87124575	5	87124575	*	R	5.73554	1.18667
chr1:172482613:T:G	0.1281	T	G	0.5883	0.0157	0.0103	36659	63137	24.9	0.2063	1	172482613	1	172482613	*	rs5029890	K	1	172451753	chr1:172451753	rs5029890	t	g	0.5933	0.0267	0.0067	6.762e-05	172451753	172482613	1	172482613	1	172482613	*	K	1.52427	3.98507
chr11:62429704:T:C	0.4142	T	C	0.6288	0.0086	0.0105	36659	63137	0	0.7619	11	62429704	11	62429704	*	rs2015576	Y	11	62197176	chr11:62197176	rs2015576	t	c	0.6183	0.0306	0.0066	3.501e-06	62197176	62429704	11	62429704	11	62429704	*	Y	0.819048	4.63636
chr19:5009534:C:T	0.3784	T	C	0.2236	0.0107	0.0122	36390	62462	0	0.9714	19	5009534	19	5009534	*	rs10409229	H	19	5009545	chr19:5009545	rs10409229	t	c	0.2173	0.0379	0.0079	1.39e-06	5009545	5009534	19	5009534	19	5009534	*	H	0.877049	4.79747
chr10:75461986:A:C	0.5528	A	C	0.4426	-0.0061	0.0102	36659	63137	41.3	0.07328	10	75461986	10	75461986	*	rs11001399	M	10	77221744	chr10:77221744	rs11001399	a	c	0.4399	0.0223	0.0064	0.0004802	77221744	75461986	10	75461986	10	75461986	*	M	-0.598039	3.48438
chr10:113028677:C:T	0.7255	T	C	0.2149	0.0043	0.0123	36659	63137	18	0.2725	10	113028677	10	113028677	*	rs56299331	Y	10	114788436	chr10:114788436	rs56299331	t	c	0.2008	0.275	0.008	1.04e-261	114788436	113028677	10	113028677	10	113028677	*	Y	0.349593	34.375
chr6:111158842:T:A	0.9051	A	T	0.5367	0.0012	0.0102	36659	63137	0	0.5055	6	111158842	6	111158842	*	rs1322214	W	6	111480045	chr6:111480045	rs1322214	a	t	0.5463	0.0235	0.0064	0.0002337	111480045	111158842	6	111158842	6	111158842	*	W	0.117647	3.67188
chr17:49012546:G:A	0.3586	A	G	0.3378	-0.0098	0.0107	36659	63137	0	0.601	17	49012546	17	49012546	*	rs35051752	R	17	47089908	chr17:47089908	rs35051752	a	g	0.3469	-0.0449	0.0067	2.077e-11	47089908	49012546	17	49012546	17	49012546	*	R	-0.915888	-6.70149
chr1:205151512:C:T	0.1411	T	C	0.2272	0.0176	0.012	36659	63137	0	0.9265	1	205151512	1	205151512	*	rs6664360	Y	1	205120640	chr1:205120640	rs6664360	t	c	0.2382	0.0401	0.0074	6.882e-08	205120640	205151512	1	205151512	1	205151512	*	Y	1.46667	5.41892
chr19:45863948:T:C	0.007989	T	C	0.3217	0.0292	0.011	36390	62462	34.3	0.1338	19	45863948	19	45863948	*	rs10412574	Y	19	46367206	chr19:46367206	rs10412574	t	c	0.318	-0.0275	0.0068	5.328e-05	46367206	45863948	19	45863948	19	45863948	*	Y	2.65455	-4.04412
chr6:75647130:C:G	0.9565	C	G	0.6429	-0.0006	0.0105	36659	63137	0	0.738	6	75647130	6	75647130	*	rs6902058	S	6	76356846	chr6:76356846	rs6902058	c	g	0.6382	0.0313	0.0066	2.084e-06	76356846	75647130	6	75647130	6	75647130	*	S	-0.0571429	4.74242
chr7:147331346:A:T	0.7243	A	T	0.8371	-0.0048	0.0136	36659	63137	9.6	0.353	7	147331346	7	147331346	*	rs6972649	W	7	147028438	chr7:147028438	rs6972649	a	t	0.8257	-0.0296	0.0084	0.0004096	147028438	147331346	7	147331346	7	147331346	*	W	-0.352941	-3.52381
chr2:164921362:A:G	0.9768	A	G	0.7031	-0.0003	0.011	36659	63137	9.1	0.3577	2	164921362	2	164921362	*	rs11677770	R	2	165777872	chr2:165777872	rs11677770	a	g	0.6989	-0.0385	0.0069	2.528e-08	165777872	164921362	2	164921362	2	164921362	*	R	-0.0272727	-5.57971
chr22:32064495:T:C	0.3241	T	C	0.9365	0.0209	0.0212	36659	63137	13.9	0.3118	22	32064495	22	32064495	*	rs4821031	Y	22	32460482	chr22:32460482	rs4821031	t	c	0.9154	0.0621	0.0121	3.171e-07	32460482	32064495	22	32064495	22	32064495	*	Y	0.985849	5.13223
chr1:171605632:A:C	0.7637	A	C	0.8251	0.004	0.0133	36659	63137	7.3	0.3745	1	171605632	1	171605632	*	rs235893	H	1	171574772	chr1:171574772	rs235893	a	c	0.8361	0.0338	0.0086	8.257e-05	171574772	171605632	1	171605632	1	171605632	*	H	0.300752	3.93023
chr8:9407595:T:C	0.04475	T	C	0.9502	-0.0473	0.0236	36390	62462	0	0.7196	8	9407595	8	9407595	*	rs17662402	Y	8	9265105	chr8:9265105	rs17662402	t	c	0.9435	0.0835	0.0142	4.52e-09	9265105	9407595	8	9407595	8	9407595	*	Y	-2.00424	5.88028
chr6:6938057:C:T	0.5577	T	C	0.3033	-0.0065	0.0111	36659	63137	9	0.3582	6	6938057	6	6938057	*	rs2802447	H	6	6938290	chr6:6938290	rs2802447	t	c	0.3062	-0.0243	0.0069	0.0004373	6938290	6938057	6	6938057	6	6938057	*	H	-0.585586	-3.52174
chr2:58864930:C:G	0.569	C	G	0.8879	-0.0092	0.0161	36659	63137	0	0.4802	2	58864930	2	58864930	*	rs4140881	S	2	59092065	chr2:59092065	rs4140881	c	g	0.8945	-0.0392	0.0104	0.0001557	59092065	58864930	2	58864930	2	58864930	*	S	-0.571429	-3.76923
chr5:103126186:T:C	0.1685	T	C	0.9573	0.0355	0.0258	36659	63137	2.2	0.4212	5	103126186	5	103126186	*	rs115246607	Y	5	102461890	chr5:102461890	rs115246607	t	c	0.9507	-0.1665	0.0152	5.504e-28	102461890	103126186	5	103126186	5	103126186	*	Y	1.37597	-10.9539
chr7:45066258:G:T	0.9484	T	G	0.1954	0.0008	0.0127	36659	63137	25.6	0.2	7	45066258	7	45066258	*	rs17172330	K	7	45105857	chr7:45105857	rs17172330	t	g	0.2091	0.0351	0.0079	7.829e-06	45105857	45066258	7	45066258	7	45066258	*	K	0.0629921	4.44304
chr22:32110063:C:G	0.3345	C	G	0.9363	0.0204	0.0211	36659	63137	13	0.3205	22	32110063	22	32110063	*	rs33954001	B	22	32506050	chr22:32506050	rs33954001	c	g	0.9166	0.0611	0.0119	3.073e-07	32506050	32110063	22	32110063	22	32110063	*	B	0.966825	5.13445
chr12:95174656:C:T	0.8651	T	C	0.067	0.0034	0.0202	36659	63137	0	0.4856	12	95174656	12	95174656	*	rs61695955	Y	12	95568432	chr12:95568432	rs61695955	t	c	0.0657	0.0494	0.0129	0.0001251	95568432	95174656	12	95174656	12	95174656	*	Y	0.168317	3.82946
chr16:75363611:A:G	0.3939	A	G	0.1546	0.0123	0.0144	36659	63137	0	0.4527	16	75363611	16	75363611	*	rs6564256	R	16	75397509	chr16:75397509	rs6564256	a	g	0.1456	-0.0356	0.0091	9.3e-05	75397509	75363611	16	75363611	16	75363611	*	R	0.854167	-3.91209
chr20:52310551:A:G	0.9618	A	G	0.8091	-0.0006	0.0129	36659	63137	0	0.474	20	52310551	20	52310551	*	rs17202777	R	20	50927090	chr20:50927090	rs17202777	a	g	0.8117	0.0381	0.0082	3.083e-06	50927090	52310551	20	52310551	20	52310551	*	R	-0.0465116	4.64634
chr5:178150922:C:T	0.2444	T	C	0.0088	-0.0674	0.0579	35862	55951	0	0.5591	5	178150922	5	178150922	*	rs145890370	Y	5	177577923	chr5:177577923	rs145890370	t	c	0.009	0.1223	0.0351	0.0004889	177577923	178150922	5	178150922	5	178150922	*	Y	-1.16408	3.48433
chr12:42637579:G:C	0.5073	C	G	0.2751	0.0075	0.0113	36659	63137	28.3	0.175	12	42637579	12	42637579	*	rs10785364	S	12	43031381	chr12:43031381	rs10785364	c	g	0.2694	-0.0283	0.0072	8.957e-05	43031381	42637579	12	42637579	12	42637579	*	S	0.663717	-3.93056
chr17:42666566:C:T	0.003003	T	C	0.2895	0.0333	0.0112	36659	63137	0	0.8151	17	42666566	17	42666566	*	rs2292749	Y	17	40818584	chr17:40818584	rs2292749	t	c	0.2957	0.0419	0.007	2.331e-09	40818584	42666566	17	42666566	17	42666566	*	Y	2.97321	5.98571
chr6:31375792:T:G	0.8267	T	G	0.3898	-0.0023	0.0103	36390	62462	12.3	0.3298	6	31375792	6	31375792	*	rs5025317	K	6	31343569	chr6:31343569	rs5025317	t	g	0.3924	-0.0373	0.0066	1.561e-08	31343569	31375792	6	31375792	6	31375792	*	K	-0.223301	-5.65152
chr12:71124229:T:C	0.8752	T	C	0.5743	-0.0016	0.0102	36659	63137	31.3	0.1493	12	71124229	12	71124229	*	rs12818936	Y	12	71518009	chr12:71518009	rs12818936	t	c	0.5796	-0.046	0.0065	1.379e-12	71518009	71124229	12	71124229	12	71124229	*	Y	-0.156863	-7.07692
chr7:5182774:T:C	0.9099	T	C	0.8555	-0.0016	0.0145	36390	62462	0	0.8457	7	5182774	7	5182774	*	rs13221689	Y	7	5222405	chr7:5222405	rs13221689	t	c	0.8505	-0.0336	0.009	0.0001903	5222405	5182774	7	5182774	7	5182774	*	Y	-0.110345	-3.73333
chr4:51969213:C:T	0.1607	T	C	0.2638	-0.0163	0.0116	36659	63137	10.5	0.3441	4	51969213	4	51969213	*	rs2319749	Y	4	52835379	chr4:52835379	rs2319749	t	c	0.2944	0.0348	0.007	7.022e-07	52835379	51969213	4	51969213	4	51969213	*	Y	-1.40517	4.97143
chr3:23336536:A:G	0.1424	A	G	0.9689	-0.0426	0.029	36659	63137	0	0.7653	3	23336536	3	23336536	*	rs17013029	R	3	23378027	chr3:23378027	rs17013029	a	g	0.9644	-0.1078	0.0175	7.04e-10	23378027	23336536	3	23336536	3	23336536	*	R	-1.46897	-6.16
chr6:32453958:T:C	0.01284	T	C	0.5296	0.0259	0.0104	35353	56437	0	0.4767	6	32453958	6	32453958	*	rs9268798	Y	6	32421735	chr6:32421735	rs9268798	t	c	0.5776	-0.036	0.0066	4.825e-08	32421735	32453958	6	32453958	6	32453958	*	Y	2.49038	-5.45455
chr7:32329536:A:G	0.5257	A	G	0.3809	-0.0066	0.0104	36659	63137	0	0.8747	7	32329536	7	32329536	*	rs215634	R	7	32369148	chr7:32369148	rs215634	a	g	0.3753	0.026	0.0066	8.093e-05	32369148	32329536	7	32329536	7	32329536	*	R	-0.634615	3.93939
chr13:58015743:A:T	0.973	A	T	0.8753	0.0005	0.0156	36659	63137	0	0.8601	13	58015743	13	58015743	*	rs71430829	W	13	58589877	chr13:58589877	rs71430829	a	t	0.8639	0.0441	0.0094	2.87e-06	58589877	58015743	13	58015743	13	58015743	*	W	0.0320513	4.69149
chr12:120822916:C:T	0.2011	T	C	0.0656	-0.0265	0.0207	36659	63137	0	0.7953	12	120822916	12	120822916	*	rs11065280	Y	12	121260719	chr12:121260719	rs11065280	t	c	0.0745	0.0775	0.0123	2.509e-10	121260719	120822916	12	120822916	12	120822916	*	Y	-1.28019	6.30081
chr8:11270586:T:G	0.4439	T	G	0.5557	0.0078	0.0103	36390	62462	33.3	0.1415	8	11270586	8	11270586	*	rs7843410	K	8	11128095	chr8:11128095	rs7843410	t	g	0.5263	0.0286	0.0065	1.054e-05	11128095	11270586	8	11270586	8	11270586	*	K	0.757282	4.4
chr10:22796015:G:A	0.3486	A	G	0.0174	0.0373	0.0398	36496	62732	0	0.8365	10	22796015	10	22796015	*	rs12262923	R	10	23084944	chr10:23084944	rs12262923	a	g	0.013	0.1064	0.0294	0.0002987	23084944	22796015	10	22796015	10	22796015	*	R	0.937186	3.61905
chr3:68268825:T:C	0.6044	T	C	0.8029	-0.0067	0.0129	36659	63137	41.3	0.07335	3	68268825	3	68268825	*	rs1032376	Y	3	68317975	chr3:68317975	rs1032376	t	c	0.8005	0.0318	0.0081	8e-05	68317975	68268825	3	68268825	3	68268825	*	Y	-0.51938	3.92593
chr11:43802413:A:T	0.2456	A	T	0.313	0.0127	0.011	36659	63137	0	0.8166	11	43802413	11	43802413	*	rs4755747	W	11	43823963	chr11:43823963	rs4755747	a	t	0.3021	0.049	0.0069	1.333e-12	43823963	43802413	11	43802413	11	43802413	*	W	1.15455	7.10145
chr3:64812852:C:T	0.4935	T	C	0.4553	-0.0069	0.0101	36659	63137	7.1	0.3764	3	64812852	3	64812852	*	rs9881486	Y	3	64798527	chr3:64798527	rs9881486	t	c	0.4634	0.0241	0.0064	0.0001611	64798527	64812852	3	64812852	3	64812852	*	Y	-0.683168	3.76562
chr20:9912265:T:C	0.1436	T	C	0.6002	0.0154	0.0105	36294	57031	0	0.957	20	9912265	20	9912265	*	rs6118798	Y	20	9892913	chr20:9892913	rs6118798	t	c	0.6134	0.0254	0.0066	0.0001178	9892913	9912265	20	9912265	20	9912265	*	Y	1.46667	3.84848
chr10:87606418:G:A	0.5697	A	G	0.1041	0.0094	0.0166	36659	63137	22.6	0.2285	10	87606418	10	87606418	*	rs17108807	R	10	89366175	chr10:89366175	rs17108807	a	g	0.0988	-0.0494	0.0109	5.715e-06	89366175	87606418	10	87606418	10	87606418	*	R	0.566265	-4.53211
chr19:19275206:A:G	0.05991	A	G	0.667	-0.0202	0.0107	36659	63137	1.6	0.4263	19	19275206	19	19275206	*	rs8103496	R	19	19386015	chr19:19386015	rs8103496	a	g	0.6645	-0.0247	0.0068	0.0002842	19386015	19275206	19	19275206	19	19275206	*	R	-1.88785	-3.63235
chr5:75621047:G:A	0.3504	A	G	0.2104	0.0115	0.0123	36659	63137	19.9	0.2536	5	75621047	5	75621047	*	rs1863934	R	5	74916872	chr5:74916872	rs1863934	a	g	0.2092	-0.0336	0.0079	1.879e-05	74916872	75621047	5	75621047	5	75621047	*	R	0.934959	-4.25316
chr13:80182778:G:A	0.731	A	G	0.3282	0.0037	0.0108	36659	63137	5	0.3956	13	80182778	13	80182778	*	rs7320754	R	13	80756913	chr13:80756913	rs7320754	a	g	0.3476	0.0417	0.0067	4.878e-10	80756913	80182778	13	80182778	13	80182778	*	R	0.342593	6.22388
chr14:58386422:C:T	0.7919	T	C	0.6022	0.0027	0.0104	36659	63137	0	0.6761	14	58386422	14	58386422	*	rs2348075	Y	14	58853140	chr14:58853140	rs2348075	t	c	0.597	-0.0248	0.0065	0.0001333	58853140	58386422	14	58386422	14	58386422	*	Y	0.259615	-3.81538
chr9:125369625:T:C	0.04135	T	C	0.5292	-0.0206	0.0101	36659	63137	35.1	0.118	9	125369625	9	125369625	*	rs10760396	Y	9	128131904	chr9:128131904	rs10760396	t	c	0.5313	0.0232	0.0064	0.0002807	128131904	125369625	9	125369625	9	125369625	*	Y	-2.0396	3.625
chr4:67720732:C:A	0.03563	A	C	0.4072	0.0216	0.0103	36659	63137	0	0.5217	4	67720732	4	67720732	*	rs7697056	M	4	68586450	chr4:68586450	rs7697056	a	c	0.3918	0.023	0.0065	0.0003955	68586450	67720732	4	67720732	4	67720732	*	M	2.09709	3.53846
chr8:56586286:T:C	0.4321	T	C	0.7168	0.0088	0.0112	36659	63137	3.5	0.4089	8	56586286	8	56586286	*	rs6474073	Y	8	57498845	chr8:57498845	rs6474073	t	c	0.7092	-0.0264	0.007	0.0001677	57498845	56586286	8	56586286	8	56586286	*	Y	0.785714	-3.77143
chr12:123286468:G:A	0.06504	A	G	0.197	-0.0235	0.0127	36659	63137	0	0.5656	12	123286468	12	123286468	*	rs71444571	R	12	123771015	chr12:123771015	rs71444571	a	g	0.208	-0.0427	0.008	8.046e-08	123771015	123286468	12	123286468	12	123286468	*	R	-1.85039	-5.3375
chr10:99490591:A:C	0.3762	A	C	0.2693	-0.0102	0.0116	36659	63137	0	0.6819	10	99490591	10	99490591	*	rs9665572	M	10	101250348	chr10:101250348	rs9665572	a	c	0.2595	-0.0262	0.0073	0.0003506	101250348	99490591	10	99490591	10	99490591	*	M	-0.87931	-3.58904
chr13:56462997:G:A	0.451	A	G	0.5991	-0.0078	0.0103	36659	63137	0	0.7987	13	56462997	13	56462997	*	rs7322650	R	13	57037131	chr13:57037131	rs7322650	a	g	0.591	-0.024	0.0065	0.0002181	57037131	56462997	13	56462997	13	56462997	*	R	-0.757282	-3.69231
chr6:152079113:C:G	0.1364	C	G	0.8838	0.0235	0.0158	36659	63137	47	0.04177	6	152079113	6	152079113	*	rs9479202	S	6	152400248	chr6:152400248	rs9479202	c	g	0.8793	-0.0365	0.0098	0.0002084	152400248	152079113	6	152079113	6	152079113	*	S	1.48734	-3.72449
chr7:19170099:A:G	0.4084	A	G	0.944	-0.0181	0.0219	36659	63137	0	0.9236	7	19170099	7	19170099	*	rs11979137	R	7	19209722	chr7:19209722	rs11979137	a	g	0.9426	-0.0517	0.0137	0.0001637	19209722	19170099	7	19170099	7	19170099	*	R	-0.826484	-3.77372
chr4:51897847:A:G	0.112	A	G	0.7675	0.0192	0.0121	36659	63137	0	0.6435	4	51897847	4	51897847	*	rs7672724	R	4	52764013	chr4:52764013	rs7672724	a	g	0.7337	-0.0301	0.0072	3.094e-05	52764013	51897847	4	51897847	4	51897847	*	R	1.58678	-4.18056
chr13:79010005:C:T	0.1673	T	C	0.4663	-0.014	0.0102	36659	63137	19.3	0.2599	13	79010005	13	79010005	*	rs9544950	Y	13	79584140	chr13:79584140	rs9544950	t	c	0.468	0.0232	0.0064	0.0002807	79584140	79010005	13	79010005	13	79010005	*	Y	-1.37255	3.625
chr2:65388294:G:A	0.7829	A	G	0.4995	0.0028	0.0101	36659	63137	30.9	0.1529	2	65388294	2	65388294	*	rs17534670	R	2	65615428	chr2:65615428	rs17534670	a	g	0.513	0.0303	0.0064	2.094e-06	65615428	65388294	2	65388294	2	65388294	*	R	0.277228	4.73438
chr15:41831884:A:G	0.6793	A	G	0.4568	-0.0042	0.0101	36659	63137	0	0.68	15	41831884	15	41831884	*	rs2412640	D	15	42124082	chr15:42124082	rs2412640	a	g	0.4519	-0.0323	0.0064	4.253e-07	42124082	41831884	15	41831884	15	41831884	*	D	-0.415842	-5.04688
chr11:93078889:C:T	0.9557	T	C	0.1154	-0.0009	0.0157	36659	63137	6.2	0.3841	11	93078889	11	93078889	*	rs3018133	Y	11	92812055	chr11:92812055	rs3018133	t	c	0.1185	0.0423	0.0098	1.724e-05	92812055	93078889	11	93078889	11	93078889	*	Y	-0.0573248	4.31633
chr9:125373646:T:C	0.04151	T	C	0.529	-0.0206	0.0101	36659	63137	34.7	0.1212	9	125373646	9	125373646	*	rs7357624	Y	9	128135925	chr9:128135925	rs7357624	t	c	0.5314	0.0233	0.0064	0.0002642	128135925	125373646	9	125373646	9	125373646	*	Y	-2.0396	3.64062
chr12:48141495:C:T	0.6608	T	C	0.0277	-0.0136	0.0309	36659	63137	2.7	0.4167	12	48141495	12	48141495	*	rs79454264	Y	12	48535278	chr12:48535278	rs79454264	t	c	0.0319	0.0646	0.0184	0.0004556	48535278	48141495	12	48141495	12	48141495	*	Y	-0.440129	3.51087
chr22:41077862:T:C	0.9292	T	C	0.2204	-0.0011	0.0123	36659	63137	27.6	0.1819	22	41077862	22	41077862	*	rs6002249	Y	22	41473866	chr22:41473866	rs6002249	t	c	0.2218	-0.0369	0.0077	1.912e-06	41473866	41077862	22	41077862	22	41077862	*	Y	-0.0894309	-4.79221
chr12:21789811:T:A	0.1223	A	T	0.1985	-0.0197	0.0127	36659	63137	0	0.8257	12	21789811	12	21789811	*	rs11046188	W	12	21942745	chr12:21942745	rs11046188	a	t	0.1953	-0.0281	0.0081	0.0004913	21942745	21789811	12	21789811	12	21789811	*	W	-1.55118	-3.46914
chr8:144904941:G:A	0.9592	A	G	0.4207	-0.0005	0.0106	36659	63137	0	0.5295	8	144904941	8	144904941	*	rs2978398	R	8	146130326	chr8:146130326	rs2978398	a	g	0.4139	-0.0273	0.0066	3.493e-05	146130326	144904941	8	144904941	8	144904941	*	R	-0.0471698	-4.13636
chr5:130866678:A:G	0.2041	A	G	0.998	-0.1576	0.1241	32228	42115	48.7	0.1191	5	130866678	5	130866678	*	rs80142610	R	5	130202371	chr5:130202371	rs80142610	a	g	0.9986	-0.3758	0.0992	0.0001506	130202371	130866678	5	130866678	5	130866678	*	R	-1.26994	-3.78831
chr17:36493206:T:A	0.1809	A	T	0.4094	-0.0139	0.0104	36390	62462	14.9	0.3057	17	36493206	17	36493206	*	rs62070707	W	17	34849050	chr17:34849050	rs62070707	a	t	0.4174	-0.0233	0.0065	0.0003316	34849050	36493206	17	36493206	17	36493206	*	W	-1.33654	-3.58462
chr3:172761334:G:A	0.5539	A	G	0.5732	0.0061	0.0104	36659	63137	9.7	0.3519	3	172761334	3	172761334	*	rs17757815	R	3	172479124	chr3:172479124	rs17757815	a	g	0.5755	-0.0242	0.0065	0.0001931	172479124	172761334	3	172761334	3	172761334	*	R	0.586538	-3.72308
chr8:8461157:C:T	0.0267	T	C	0.4562	-0.0225	0.0102	36390	62462	16.1	0.2948	8	8461157	8	8461157	*	rs2921057	Y	8	8318667	chr8:8318667	rs2921057	t	c	0.4563	0.0329	0.0065	4.017e-07	8318667	8461157	8	8461157	8	8461157	*	Y	-2.20588	5.06154
chr15:77324950:C:T	0.5787	T	C	0.0196	-0.0211	0.0379	36496	62732	0	0.6026	15	77324950	15	77324950	*	rs77092101	Y	15	77617292	chr15:77617292	rs77092101	t	c	0.018	-0.1096	0.0255	1.786e-05	77617292	77324950	15	77324950	15	77324950	*	Y	-0.556728	-4.29804
chr3:113568467:A:G	0.7837	A	G	0.7845	-0.0034	0.0123	36659	63137	0	0.6879	3	113568467	3	113568467	*	rs56721892	R	3	113287314	chr3:113287314	rs56721892	a	g	0.7836	-0.0271	0.0077	0.0004693	113287314	113568467	3	113568467	3	113568467	*	R	-0.276423	-3.51948
chr11:17220631:C:A	0.05703	A	C	0.5467	0.0194	0.0102	36659	63137	0	0.5418	11	17220631	11	17220631	*	rs214912	M	11	17242178	chr11:17242178	rs214912	a	c	0.5327	0.0312	0.0064	1.034e-06	17242178	17220631	11	17220631	11	17220631	*	M	1.90196	4.875
chr5:157716243:C:T	0.8119	T	C	0.4391	-0.0024	0.0102	36659	63137	0	0.6157	5	157716243	5	157716243	*	rs7735668	Y	5	157143251	chr5:157143251	rs7735668	t	c	0.4441	-0.0263	0.0065	5.091e-05	157143251	157716243	5	157716243	5	157716243	*	Y	-0.235294	-4.04615
chr12:33224733:C:T	0.4827	T	C	0.1322	-0.0104	0.0148	36659	63137	0	0.6652	12	33224733	12	33224733	*	rs10844504	Y	12	33377668	chr12:33377668	rs10844504	t	c	0.1342	0.0461	0.0094	9.973e-07	33377668	33224733	12	33224733	12	33224733	*	Y	-0.702703	4.90426
chr6:111137067:A:G	0.207	A	G	0.8305	-0.017	0.0135	36659	63137	0	0.9264	6	111137067	6	111137067	*	rs4639374	R	6	111458270	chr6:111458270	rs4639374	a	g	0.8433	0.0393	0.0089	1.006e-05	111458270	111137067	6	111137067	6	111137067	*	R	-1.25926	4.41573
chr2:226247271:C:T	0.377	T	C	0.28	0.01	0.0113	36659	63137	17.8	0.2746	2	226247271	2	226247271	*	rs62188790	Y	2	227111987	chr2:227111987	rs62188790	t	c	0.2666	0.0345	0.0072	1.793e-06	227111987	226247271	2	226247271	2	226247271	*	Y	0.884956	4.79167
chr1:177967464:T:G	0.1366	T	G	0.6185	-0.0157	0.0105	36659	63137	50.6	0.02696	1	177967464	1	177967464	*	rs6667752	K	1	177936599	chr1:177936599	rs6667752	t	g	0.6075	-0.0317	0.0066	1.542e-06	177936599	177967464	1	177967464	1	177967464	*	K	-1.49524	-4.80303
chr10:92114578:T:C	0.3261	T	C	0.6485	0.0104	0.0105	36659	63137	1.2	0.4296	10	92114578	10	92114578	*	rs766399	Y	10	93874335	chr10:93874335	rs766399	t	c	0.67	-0.0245	0.0068	0.0003183	93874335	92114578	10	92114578	10	92114578	*	Y	0.990476	-3.60294
chr5:52827310:T:C	0.1193	T	C	0.7535	0.0185	0.0119	36659	63137	0	0.8672	5	52827310	5	52827310	*	rs72756554	Y	5	52123144	chr5:52123144	rs72756554	t	c	0.7589	-0.029	0.0074	9.577e-05	52123144	52827310	5	52827310	5	52827310	*	Y	1.55462	-3.91892
chr1:50677993:G:T	0.05465	T	G	0.0924	-0.0335	0.0174	36659	63137	0	0.4937	1	50677993	1	50677993	*	rs72900956	K	1	51143665	chr1:51143665	rs72900956	t	g	0.09	-0.0661	0.0113	5.051e-09	51143665	50677993	1	50677993	1	50677993	*	K	-1.92529	-5.84956
chr17:80781349:A:G	0.4092	A	G	0.7494	-0.0096	0.0117	36659	63137	0	0.485	17	80781349	17	80781349	*	rs12452137	D	17	78755149	chr17:78755149	rs12452137	a	g	0.7465	-0.0273	0.0073	0.0001954	78755149	80781349	17	80781349	17	80781349	*	D	-0.820513	-3.73973
chr14:92470256:A:C	5.82e-10	A	C	0.263	0.072	0.0116	36659	63137	0	0.5303	14	92470256	14	92470256	*	rs2896209	M	14	92936600	chr14:92936600	rs2896209	a	c	0.2413	0.0006	0.0074	0.9357	92936600	92470256	14	92470256	14	92470256	*	M	6.2069	0.0810811
chr4:94081278:G:A	0.9573	A	G	0.286	0.0006	0.0112	36659	63137	0	0.517	4	94081278	4	94081278	*	rs28776332	R	4	95002429	chr4:95002429	rs28776332	a	g	0.2863	-0.0251	0.0071	0.0004228	95002429	94081278	4	94081278	4	94081278	*	R	0.0535714	-3.53521
chr5:102956507:C:T	0.3882	T	C	0.3141	0.0094	0.0108	36659	63137	30	0.1599	5	102956507	5	102956507	*	rs3776871	Y	5	102292211	chr5:102292211	rs3776871	t	c	0.3229	0.0422	0.0068	5.62e-10	102292211	102956507	5	102956507	5	102956507	*	Y	0.87037	6.20588
chr22:43982792:C:A	0.001169	A	C	0.154	-0.0454	0.014	36659	63137	46	0.0467	22	43982792	22	43982792	*	rs4823183	H	22	44378672	chr22:44378672	rs4823183	a	c	0.1514	0.0344	0.0089	0.000111	44378672	43982792	22	43982792	22	43982792	*	H	-3.24286	3.86517
chr9:136433417:A:T	0.3529	A	T	0.5611	0.0095	0.0103	36659	63137	0	0.8924	9	136433417	9	136433417	*	rs10735662	W	9	139327869	chr9:139327869	rs10735662	a	t	0.554	0.0309	0.0065	1.936e-06	139327869	136433417	9	136433417	9	136433417	*	W	0.92233	4.75385
chr13:26106465:T:C	0.9611	T	C	0.2059	0.0006	0.0128	36659	63137	0	0.8911	13	26106465	13	26106465	*	rs7321444	Y	13	26680603	chr13:26680603	rs7321444	t	c	0.1884	-0.0322	0.0082	8.054e-05	26680603	26106465	13	26106465	13	26106465	*	Y	0.046875	-3.92683
chr6:7298151:T:C	0.1737	T	C	0.2806	0.0156	0.0115	36659	63137	24	0.215	6	7298151	6	7298151	*	rs2714310	Y	6	7298384	chr6:7298384	rs2714310	t	c	0.2714	0.0318	0.0071	7.953e-06	7298384	7298151	6	7298151	6	7298151	*	Y	1.35652	4.47887
chr2:161480376:T:C	0.02894	T	C	0.0932	-0.0403	0.0184	36659	63137	29	0.169	2	161480376	2	161480376	*	rs991979	Y	2	162336887	chr2:162336887	rs991979	t	c	0.0889	0.0456	0.0112	4.696e-05	162336887	161480376	2	161480376	2	161480376	*	Y	-2.19022	4.07143
chr18:60169290:G:A	0.03832	A	G	0.4364	-0.021	0.0101	36659	63137	0	0.6014	18	60169290	18	60169290	*	rs639983	R	18	57836523	chr18:57836523	rs639983	a	g	0.4397	0.0285	0.0064	8.109e-06	57836523	60169290	18	60169290	18	60169290	*	R	-2.07921	4.45312
chr2:226040415:T:C	0.5591	T	C	0.7755	-0.0071	0.0121	36659	63137	0	0.4855	2	226040415	2	226040415	*	rs10432549	Y	2	226905131	chr2:226905131	rs10432549	t	c	0.7697	0.0597	0.0076	5.683e-15	226905131	226040415	2	226040415	2	226040415	*	Y	-0.586777	7.85526
chr5:56855917:G:A	0.2106	A	G	0.6369	-0.0131	0.0105	36659	63137	0	0.4974	5	56855917	5	56855917	*	rs832566	R	5	56151744	chr5:56151744	rs832566	a	g	0.6443	-0.0241	0.0068	0.0003984	56151744	56855917	5	56855917	5	56855917	*	R	-1.24762	-3.54412
chr7:100066626:A:C	0.01516	A	C	0.9805	-0.0907	0.0374	36659	63137	0	0.5647	7	100066626	7	100066626	*	rs185622294	M	7	99664249	chr7:99664249	rs185622294	a	c	0.9809	-0.0989	0.025	7.743e-05	99664249	100066626	7	100066626	7	100066626	*	M	-2.42513	-3.956
chr16:75261741:C:A	0.5463	A	C	0.1034	0.01	0.0166	36659	63137	0	0.9074	16	75261741	16	75261741	*	rs13337397	M	16	75295639	chr16:75295639	rs13337397	a	c	0.0989	-0.0899	0.0109	1.506e-16	75295639	75261741	16	75261741	16	75261741	*	M	0.60241	-8.24771
chr10:69565965:C:T	0.2973	T	C	0.1309	-0.0158	0.0151	36659	63137	0	0.9697	10	69565965	10	69565965	*	rs10823407	Y	10	71325721	chr10:71325721	rs10823407	t	c	0.1152	0.0566	0.0103	3.466e-08	71325721	69565965	10	69565965	10	69565965	*	Y	-1.04636	5.49515
chr3:129565975:A:C	0.6167	A	C	0.7162	-0.0056	0.0111	36659	63137	0	0.4707	3	129565975	3	129565975	*	rs2625973	M	3	129284818	chr3:129284818	rs2625973	a	c	0.718	0.0307	0.0071	1.618e-05	129284818	129565975	3	129565975	3	129565975	*	M	-0.504505	4.32394
chr8:9960404:C:G	0.9753	C	G	0.8345	-0.0004	0.0135	36390	62462	16.7	0.2898	8	9960404	8	9960404	*	rs17736719	S	8	9817914	chr8:9817914	rs17736719	c	g	0.828	-0.0312	0.0085	0.0002343	9817914	9960404	8	9960404	8	9960404	*	S	-0.0296296	-3.67059
chr17:45879368:C:A	4.647e-08	A	C	0.2302	-0.0663	0.0121	36659	63137	52.3	0.02148	17	45879368	17	45879368	*	rs55768605	H	17	43956734	chr17:43956734	rs55768605	a	c	0.2122	0.0198	0.008	0.01284	43956734	45879368	17	45879368	17	45879368	*	H	-5.47934	2.475
chr2:643469:T:C	0.1396	T	C	0.1807	0.0194	0.0131	36659	63137	0.6	0.4356	2	643469	2	643469	*	rs7560246	Y	2	643469	chr2:643469	rs7560246	t	c	0.1714	-0.0493	0.0085	6.134e-09	643469	643469	2	643469	2	643469	*	Y	1.48092	-5.8
chr3:183819048:T:C	0.9949	T	C	0.3556	-0.0001	0.0107	36659	63137	0	0.9118	3	183819048	3	183819048	*	rs2606227	Y	3	183536836	chr3:183536836	rs2606227	t	c	0.3773	0.026	0.0067	0.0001044	183536836	183819048	3	183819048	3	183819048	*	Y	-0.00934579	3.8806
chr4:136162038:A:C	0.9529	A	C	0.4525	0.0006	0.0103	36659	63137	0	0.7021	4	136162038	4	136162038	*	rs1296328	V	4	137083193	chr4:137083193	rs1296328	a	c	0.4474	0.0346	0.0065	9.821e-08	137083193	136162038	4	136162038	4	136162038	*	V	0.0582524	5.32308
chr16:52503674:G:C	0.5633	C	G	0.4576	-0.0059	0.0102	36659	63137	0	0.4673	16	52503674	16	52503674	*	rs4784222	V	16	52537586	chr16:52537586	rs4784222	c	g	0.4649	0.0268	0.007	0.0001333	52537586	52503674	16	52503674	16	52503674	*	V	-0.578431	3.82857
chr17:50549214:C:T	0.9302	T	C	0.2554	-0.001	0.0116	36659	63137	17.7	0.2752	17	50549214	17	50549214	*	rs8077587	Y	17	48626575	chr17:48626575	rs8077587	t	c	0.2557	-0.0301	0.0074	5.143e-05	48626575	50549214	17	50549214	17	50549214	*	Y	-0.0862069	-4.06757
chr1:151306847:C:T	0.1765	T	C	0.0135	0.0635	0.0469	36227	62057	0	0.6861	1	151306847	1	151306847	*	rs192154135	Y	1	151279323	chr1:151279323	rs192154135	t	c	0.0136	-0.1612	0.0306	1.345e-07	151279323	151306847	1	151306847	1	151306847	*	Y	1.35394	-5.26797
chr16:69889430:T:C	0.3137	T	C	0.4276	0.0103	0.0103	36659	63137	40.4	0.07934	16	69889430	16	69889430	*	rs7196842	Y	16	69923333	chr16:69923333	rs7196842	t	c	0.4331	-0.0379	0.0065	5.272e-09	69923333	69889430	16	69889430	16	69889430	*	Y	1	-5.83077
chr8:8464854:C:T	0.3812	T	C	0.223	-0.0106	0.0121	36390	62462	18	0.2777	8	8464854	8	8464854	*	rs11782658	Y	8	8322364	chr8:8322364	rs11782658	t	c	0.2213	0.03	0.0077	0.000108	8322364	8464854	8	8464854	8	8464854	*	Y	-0.876033	3.8961
chr8:11118223:A:G	0.1801	A	G	0.5513	-0.0136	0.0102	36390	62462	11	0.3415	8	11118223	8	11118223	*	rs10105377	R	8	10975733	chr8:10975733	rs10105377	a	g	0.5354	0.0319	0.0065	8.92e-07	10975733	11118223	8	11118223	8	11118223	*	R	-1.33333	4.90769
chr3:123205802:A:T	0.04349	A	T	0.3864	-0.0215	0.0106	36659	63137	16.1	0.2907	3	123205802	3	123205802	*	rs6438784	D	3	122924649	chr3:122924649	rs6438784	a	t	0.3866	-0.0262	0.0068	0.0001182	122924649	123205802	3	123205802	3	123205802	*	D	-2.0283	-3.85294
chr2:161510759:C:A	0.5925	A	C	0.0034	0.0604	0.1129	35451	58886	0	0.726	2	161510759	2	161510759	*	rs34367691	M	2	162367269	chr2:162367269	rs34367691	a	c	0.0027	0.2544	0.0717	0.0003895	162367269	161510759	2	161510759	2	161510759	*	M	0.534987	3.54812
chr19:49513502:C:T	0.4566	T	C	0.1577	-0.0106	0.0142	36390	62462	0	0.6103	19	49513502	19	49513502	*	rs142385484	Y	19	50016759	chr19:50016759	rs142385484	t	c	0.1586	-0.037	0.0091	4.868e-05	50016759	49513502	19	49513502	19	49513502	*	Y	-0.746479	-4.06593
chr11:60326820:C:A	3.066e-08	A	C	0.3532	0.0588	0.0106	36659	63137	0	0.9624	11	60326820	11	60326820	*	rs4447193	M	11	60094293	chr11:60094293	rs4447193	a	c	0.3691	-0.0051	0.0067	0.4466	60094293	60326820	11	60326820	11	60326820	*	M	5.54717	-0.761194
chr15:76876348:C:G	0.5963	C	G	0.5038	0.0054	0.0102	36659	63137	0	0.6493	15	76876348	15	76876348	*	rs4886839	S	15	77168689	chr15:77168689	rs4886839	c	g	0.5045	-0.0264	0.0064	3.573e-05	77168689	76876348	15	76876348	15	76876348	*	S	0.529412	-4.125
chr17:9881966:G:C	9.538e-05	C	G	0.2906	-0.0441	0.0113	36659	63137	17.5	0.2767	17	9881966	17	9881966	*	rs7222664	S	17	9785283	chr17:9785283	rs7222664	c	g	0.3228	0.0384	0.0068	1.677e-08	9785283	9881966	17	9881966	17	9881966	*	S	-3.90265	5.64706
chr3:77679924:A:G	0.3359	A	G	0.2555	0.0113	0.0117	36659	63137	0	0.9737	3	77679924	3	77679924	*	rs776129	R	3	77729075	chr3:77729075	rs776129	a	g	0.258	0.0258	0.0072	0.0003554	77729075	77679924	3	77679924	3	77679924	*	R	0.965812	3.58333
chr1:76289313:A:T	0.5859	A	T	0.5974	0.0056	0.0103	36659	63137	0	0.4466	1	76289313	1	76289313	*	rs12124295	W	1	76754998	chr1:76754998	rs12124295	a	t	0.5901	0.0238	0.0065	0.0002461	76754998	76289313	1	76289313	1	76289313	*	W	0.543689	3.66154
chr4:51953977:C:A	0.2163	A	C	0.2489	-0.0146	0.0118	36659	63137	3	0.4134	4	51953977	4	51953977	*	rs7688264	M	4	52820143	chr4:52820143	rs7688264	a	c	0.2791	0.0344	0.0071	1.354e-06	52820143	51953977	4	51953977	4	51953977	*	M	-1.23729	4.84507
chr6:39929621:G:A	0.4301	A	G	0.0433	0.02	0.0253	36659	63137	31.6	0.1462	6	39929621	6	39929621	*	rs76673001	R	6	39897360	chr6:39897360	rs76673001	a	g	0.0471	0.0605	0.0155	9.452e-05	39897360	39929621	6	39929621	6	39929621	*	R	0.790514	3.90323
chr14:69026861:G:C	0.6176	C	G	0.2476	-0.0059	0.0118	36659	63137	0	0.7835	14	69026861	14	69026861	*	rs34227963	S	14	69493578	chr14:69493578	rs34227963	c	g	0.2614	0.032	0.0072	9.45e-06	69493578	69026861	14	69026861	14	69026861	*	S	-0.5	4.44444
chr6:32612946:G:T	0.3881	T	G	0.8729	-0.0134	0.0156	35353	56437	35.7	0.1326	6	32612946	6	32612946	*	rs3997873	K	6	32580723	chr6:32580723	rs3997873	t	g	0.8418	0.0725	0.009	8.171e-16	32580723	32612946	6	32612946	6	32612946	*	K	-0.858974	8.05556
chr4:184698511:C:T	0.5321	T	C	0.1681	0.0085	0.0136	36659	63137	34.4	0.1236	4	184698511	4	184698511	*	rs10002919	Y	4	185619665	chr4:185619665	rs10002919	t	c	0.1556	-0.0316	0.0088	0.000327	185619665	184698511	4	184698511	4	184698511	*	Y	0.625	-3.59091
chr4:23567407:A:G	0.03327	A	G	0.9359	0.0468	0.022	36659	63137	0	0.5492	4	23567407	4	23567407	*	rs67436520	R	4	23569030	chr4:23569030	rs67436520	a	g	0.9393	-0.0521	0.0139	0.000183	23569030	23567407	4	23567407	4	23567407	*	R	2.12727	-3.7482
chr14:103683138:A:G	0.2382	A	G	0.6195	-0.0122	0.0104	36659	63137	0	0.784	14	103683138	14	103683138	*	rs709400	R	14	104149475	chr14:104149475	rs709400	a	g	0.6302	0.0273	0.0066	3.493e-05	104149475	103683138	14	103683138	14	103683138	*	R	-1.17308	4.13636
chr2:60443342:A:G	0.7048	A	G	0.5253	-0.0038	0.0101	36659	63137	0	0.7769	2	60443342	2	60443342	*	rs12468946	R	2	60670477	chr2:60670477	rs12468946	a	g	0.5154	0.0233	0.0064	0.0002642	60670477	60443342	2	60443342	2	60443342	*	R	-0.376238	3.64062
chr10:125370017:C:A	0.03815	A	C	0.194	-0.0267	0.0129	36659	63137	0	0.6952	10	125370017	10	125370017	*	rs2045566	H	10	127058586	chr10:127058586	rs2045566	a	c	0.1919	0.0302	0.0084	0.0003116	127058586	125370017	10	125370017	10	125370017	*	H	-2.06977	3.59524
chr12:60797668:T:C	0.8829	T	C	0.8332	-0.002	0.0135	36659	63137	0	0.6337	12	60797668	12	60797668	*	rs17124164	B	12	61191449	chr12:61191449	rs17124164	t	c	0.8398	-0.033	0.0087	0.0001463	61191449	60797668	12	60797668	12	60797668	*	B	-0.148148	-3.7931
chr6:139936219:G:A	0.0569	A	G	0.73	0.0218	0.0115	36659	63137	0	0.7528	6	139936219	6	139936219	*	rs856646	R	6	140257356	chr6:140257356	rs856646	a	g	0.7287	0.0341	0.0072	2.358e-06	140257356	139936219	6	139936219	6	139936219	*	R	1.89565	4.73611
chr8:84690076:C:T	0.4252	T	C	0.2268	-0.0096	0.0121	36659	63137	0	0.948	8	84690076	8	84690076	*	rs7840920	Y	8	85602311	chr8:85602311	rs7840920	t	c	0.2365	-0.0277	0.0076	0.00029	85602311	84690076	8	84690076	8	84690076	*	Y	-0.793388	-3.64474
chr11:128123585:G:A	0.68	A	G	0.0516	-0.0095	0.023	36659	63137	0	0.756	11	128123585	11	128123585	*	rs80091306	R	11	127993480	chr11:127993480	rs80091306	a	g	0.045	-0.0594	0.0158	0.0001719	127993480	128123585	11	128123585	11	128123585	*	R	-0.413043	-3.75949
chr10:79257710:T:C	0.7269	T	C	0.3225	0.0038	0.011	36659	63137	21.1	0.2421	10	79257710	10	79257710	*	rs1250530	Y	10	81017467	chr10:81017467	rs1250530	t	c	0.3095	-0.0445	0.007	2.246e-10	81017467	79257710	10	79257710	10	79257710	*	Y	0.345455	-6.35714
chr12:21661974:A:G	0.3648	A	G	0.7403	0.0105	0.0116	36659	63137	0	0.6039	12	21661974	12	21661974	*	rs11046151	R	12	21814908	chr12:21814908	rs11046151	a	g	0.7286	0.0317	0.0072	1.145e-05	21814908	21661974	12	21661974	12	21661974	*	R	0.905172	4.40278
chr3:53096419:C:T	0.8945	T	C	0.3219	-0.0014	0.0108	36659	63137	0	0.6225	3	53096419	3	53096419	*	rs62255929	Y	3	53130435	chr3:53130435	rs62255929	t	c	0.333	-0.0311	0.0068	4.884e-06	53130435	53096419	3	53096419	3	53096419	*	Y	-0.12963	-4.57353
chr1:63653244:A:G	0.1129	A	G	0.8121	-0.0206	0.013	36659	63137	35.6	0.1142	1	63653244	1	63653244	*	rs2269235	R	1	64118915	chr1:64118915	rs2269235	a	g	0.8065	0.0358	0.0082	1.167e-05	64118915	63653244	1	63653244	1	63653244	*	R	-1.58462	4.36585
chr8:128298931:T:C	0.2357	T	C	0.8409	0.0164	0.0138	36659	63137	53.1	0.01903	8	128298931	8	128298931	*	rs6986347	Y	8	129311177	chr8:129311177	rs6986347	t	c	0.8496	-0.0323	0.009	0.0003343	129311177	128298931	8	128298931	8	128298931	*	Y	1.18841	-3.58889
chr3:131927243:C:T	0.2103	T	C	0.2455	-0.0146	0.0117	36659	63137	0	0.8628	3	131927243	3	131927243	*	rs1225049	Y	3	131646087	chr3:131646087	rs1225049	t	c	0.2602	0.0305	0.0072	2.424e-05	131646087	131927243	3	131927243	3	131927243	*	Y	-1.24786	4.23611
chr15:43782848:T:C	0.3132	T	C	0.8948	0.0168	0.0166	36659	63137	0	0.9174	15	43782848	15	43782848	*	rs28578398	Y	15	44075046	chr15:44075046	rs28578398	t	c	0.9066	0.0415	0.0115	0.0003142	44075046	43782848	15	43782848	15	43782848	*	Y	1.01205	3.6087
chr2:232847339:G:A	0.3413	A	G	0.6706	-0.0103	0.0109	36659	63137	50.3	0.02795	2	232847339	2	232847339	*	rs2305137	R	2	233712049	chr2:233712049	rs2305137	a	g	0.6544	-0.0252	0.0067	0.0001695	233712049	232847339	2	232847339	2	232847339	*	R	-0.944954	-3.76119
chr17:17942486:A:T	0.7106	A	T	0.5616	0.0038	0.0102	36659	63137	27.8	0.1802	17	17942486	17	17942486	*	rs7224815	W	17	17845800	chr17:17845800	rs7224815	a	t	0.5746	-0.0303	0.0065	3.047e-06	17845800	17942486	17	17942486	17	17942486	*	W	0.372549	-4.66154
chr8:10737333:T:C	0.2214	T	C	0.4212	-0.0125	0.0102	36390	62462	0	0.789	8	10737333	8	10737333	*	rs6601513	Y	8	10594843	chr8:10594843	rs6601513	t	c	0.4061	0.0404	0.0066	9.086e-10	10594843	10737333	8	10737333	8	10737333	*	Y	-1.22549	6.12121
chr8:128403870:G:T	0.199	T	G	0.1617	-0.0176	0.0137	36659	63137	49.7	0.03049	8	128403870	8	128403870	*	rs7822330	K	8	129416116	chr8:129416116	rs7822330	t	g	0.161	0.0318	0.0087	0.000253	129416116	128403870	8	128403870	8	128403870	*	K	-1.28467	3.65517
chr6:81379208:C:T	0.8626	T	C	0.3126	0.0019	0.0109	36659	63137	0	0.7014	6	81379208	6	81379208	*	rs6938142	Y	6	82088925	chr6:82088925	rs6938142	t	c	0.3105	-0.0262	0.0069	0.0001498	82088925	81379208	6	81379208	6	81379208	*	Y	0.174312	-3.7971
chr1:177920345:A:G	0.8688	A	G	0.8204	0.0022	0.0131	36659	63137	27.5	0.1827	1	177920345	1	177920345	*	rs543874	R	1	177889480	chr1:177889480	rs543874	a	g	0.8037	-0.0547	0.0081	1.162e-11	177889480	177920345	1	177920345	1	177920345	*	R	0.167939	-6.75309
chr5:50375622:A:T	0.5892	A	T	0.5799	-0.0056	0.0104	36659	63137	60.5	0.004771	5	50375622	5	50375622	*	rs4571473	W	5	49671456	chr5:49671456	rs4571473	a	t	0.5632	-0.0243	0.0065	0.0001816	49671456	50375622	5	50375622	5	50375622	*	W	-0.538462	-3.73846
chr17:81712123:C:T	0.1143	T	C	0.1374	-0.0249	0.0158	36659	63137	29	0.1692	17	81712123	17	81712123	*	rs145262943	Y	17	79679153	chr17:79679153	rs145262943	t	c	0.134	0.033	0.0094	0.0004618	79679153	81712123	17	81712123	17	81712123	*	Y	-1.57595	3.51064
chr3:152762123:C:T	0.7353	T	C	0.1557	-0.0047	0.014	36659	63137	0	0.6763	3	152762123	3	152762123	*	rs13095565	Y	3	152479912	chr3:152479912	rs13095565	t	c	0.1486	0.042	0.0091	4.012e-06	152479912	152762123	3	152762123	3	152762123	*	Y	-0.335714	4.61538
chr10:91925677:A:G	0.01501	A	G	0.6531	-0.0258	0.0106	36659	63137	41.3	0.07335	10	91925677	10	91925677	*	rs12771773	R	10	93685434	chr10:93685434	rs12771773	a	g	0.6309	0.0421	0.0066	1.743e-10	93685434	91925677	10	91925677	10	91925677	*	R	-2.43396	6.37879
chr11:17270521:T:C	0.4597	T	C	0.5887	-0.0076	0.0103	36659	63137	0	0.4545	11	17270521	11	17270521	*	rs105290	Y	11	17292068	chr11:17292068	rs105290	t	c	0.585	-0.0301	0.0065	3.538e-06	17292068	17270521	11	17270521	11	17270521	*	Y	-0.737864	-4.63077
chr1:92159139:T:C	0.7427	T	C	0.9253	-0.0063	0.0192	36659	63137	2.3	0.4199	1	92159139	1	92159139	*	rs78539283	Y	1	92624696	chr1:92624696	rs78539283	t	c	0.9284	-0.0462	0.0126	0.0002359	92624696	92159139	1	92159139	1	92159139	*	Y	-0.328125	-3.66667
chr10:92564652:C:T	0.9936	T	C	0.4368	0.0001	0.0102	36659	63137	0	0.4763	10	92564652	10	92564652	*	rs11187072	Y	10	94324409	chr10:94324409	rs11187072	t	c	0.4365	-0.0648	0.0065	1.824e-23	94324409	92564652	10	92564652	10	92564652	*	Y	0.00980392	-9.96923
chr12:120888092:T:C	0.7772	T	C	0.5959	-0.0029	0.0102	36659	63137	12.4	0.3261	12	120888092	12	120888092	*	rs2701174	Y	12	121325895	chr12:121325895	rs2701174	t	c	0.583	0.0226	0.0065	0.0004987	121325895	120888092	12	120888092	12	120888092	*	Y	-0.284314	3.47692
chr7:69643435:G:C	0.3414	C	G	0.0475	0.0225	0.0237	36659	63137	22.7	0.2269	7	69643435	7	69643435	*	rs6951770	S	7	69108421	chr7:69108421	rs6951770	c	g	0.0528	0.061	0.0156	9.226e-05	69108421	69643435	7	69643435	7	69643435	*	S	0.949367	3.91026
chr6:152078421:G:A	0.1368	A	G	0.1162	-0.0235	0.0158	36659	63137	46.8	0.04306	6	152078421	6	152078421	*	rs35650978	R	6	152399556	chr6:152399556	rs35650978	a	g	0.1207	0.0364	0.0098	0.0002169	152399556	152078421	6	152078421	6	152078421	*	R	-1.48734	3.71429
chr8:11330261:C:G	0.4544	C	G	0.5357	0.0076	0.0101	36390	62462	31.7	0.1544	8	11330261	8	11330261	*	rs35631424	S	8	11187770	chr8:11187770	rs35631424	c	g	0.5305	-0.0274	0.0067	4.333e-05	11187770	11330261	8	11330261	8	11330261	*	S	0.752475	-4.08955
chr11:14680767:A:G	0.4775	A	G	0.9138	0.0128	0.018	36659	63137	27.6	0.1815	11	14680767	11	14680767	*	rs7108996	R	11	14702313	chr11:14702313	rs7108996	a	g	0.9193	-0.0558	0.0116	1.577e-06	14702313	14680767	11	14680767	11	14680767	*	R	0.711111	-4.81034
chr16:28910828:C:T	0.4909	T	C	0.6792	0.0076	0.011	36390	62462	38.4	0.1022	16	28910828	16	28910828	*	rs11646653	Y	16	28922149	chr16:28922149	rs11646653	t	c	0.6591	-0.0321	0.0068	2.397e-06	28922149	28910828	16	28910828	16	28910828	*	Y	0.690909	-4.72059
chr14:26558859:C:T	0.5712	T	C	0.0136	0.0284	0.0502	36227	62057	31.6	0.1654	14	26558859	14	26558859	*	rs75103558	Y	14	27028065	chr14:27028065	rs75103558	t	c	0.0133	0.1179	0.0315	0.0001833	27028065	26558859	14	26558859	14	26558859	*	Y	0.565737	3.74286
chr10:121223863:A:G	0.536	A	G	0.4845	-0.0063	0.0101	36659	63137	31	0.1521	10	121223863	10	121223863	*	rs2420922	R	10	122983377	chr10:122983377	rs2420922	a	g	0.4487	0.0224	0.0064	0.0004528	122983377	121223863	10	121223863	10	121223863	*	R	-0.623762	3.5
chr1:111751388:A:G	0.4101	A	G	0.9269	-0.016	0.0194	36659	63137	0	0.7338	1	111751388	1	111751388	*	rs12124584	R	1	112294010	chr1:112294010	rs12124584	a	g	0.923	-0.0431	0.0119	0.0003051	112294010	111751388	1	111751388	1	111751388	*	R	-0.824742	-3.62185
chr9:94132826:G:T	0.117	T	G	0.1664	-0.0217	0.0139	36659	63137	0	0.6537	9	94132826	9	94132826	*	rs10821299	K	9	96895108	chr9:96895108	rs10821299	t	g	0.1649	0.0402	0.0087	3.731e-06	96895108	94132826	9	94132826	9	94132826	*	K	-1.56115	4.62069
chr20:63813309:T:C	0.5828	T	C	0.6334	0.0058	0.0106	36659	63137	0	0.6558	20	63813309	20	63813309	*	rs11697876	Y	20	62444662	chr20:62444662	rs11697876	t	c	0.63	0.0301	0.0067	7.059e-06	62444662	63813309	20	63813309	20	63813309	*	Y	0.54717	4.49254
chr10:92691973:C:A	0.2982	A	C	0.101	-0.0174	0.0167	36659	63137	43.6	0.05985	10	92691973	10	92691973	*	rs41290176	M	10	94451730	chr10:94451730	rs41290176	a	c	0.1074	0.0477	0.0103	3.34e-06	94451730	92691973	10	92691973	10	92691973	*	M	-1.04192	4.63107
chr5:54007986:C:G	0.8816	C	G	0.2648	0.0017	0.0116	36659	63137	21.2	0.2412	5	54007986	5	54007986	*	rs697109	S	5	53303816	chr5:53303816	rs697109	c	g	0.2606	-0.0299	0.0071	2.674e-05	53303816	54007986	5	54007986	5	54007986	*	S	0.146552	-4.21127
chr3:123387282:C:G	0.02011	C	G	0.61	-0.0241	0.0104	36659	63137	0	0.8904	3	123387282	3	123387282	*	rs6800468	S	3	123106129	chr3:123106129	rs6800468	c	g	0.6195	-0.0314	0.0066	1.933e-06	123106129	123387282	3	123387282	3	123387282	*	S	-2.31731	-4.75758
chr15:77079780:C:T	0.8241	T	C	0.6654	0.0024	0.0107	36659	63137	1.3	0.4294	15	77079780	15	77079780	*	rs12148761	Y	15	77372122	chr15:77372122	rs12148761	t	c	0.6622	0.0375	0.0068	3.586e-08	77372122	77079780	15	77079780	15	77079780	*	Y	0.224299	5.51471
chr5:102829468:C:T	0.5078	T	C	0.6515	-0.007	0.0106	36659	63137	23.5	0.2192	5	102829468	5	102829468	*	rs364178	Y	5	102165172	chr5:102165172	rs364178	t	c	0.6479	-0.0353	0.0067	1.38e-07	102165172	102829468	5	102829468	5	102829468	*	Y	-0.660377	-5.26866
chr6:31470613:A:G	0.469	A	G	0.2627	0.0083	0.0114	36390	62462	23.8	0.2241	6	31470613	6	31470613	*	rs2596449	R	6	31438390	chr6:31438390	rs2596449	a	g	0.2757	-0.0388	0.0072	7.846e-08	31438390	31470613	6	31470613	6	31470613	*	R	0.72807	-5.38889
chr6:33458922:G:A	0.8395	A	G	0.3706	0.0021	0.0104	36659	63137	0	0.6226	6	33458922	6	33458922	*	rs9380355	R	6	33426699	chr6:33426699	rs9380355	a	g	0.3822	-0.03	0.0066	5.415e-06	33426699	33458922	6	33458922	6	33458922	*	R	0.201923	-4.54545
chr12:21584437:A:G	0.1729	A	G	0.9289	0.0271	0.0199	36659	63137	7.9	0.3685	12	21584437	12	21584437	*	rs35477974	R	12	21737371	chr12:21737371	rs35477974	a	g	0.9249	0.0434	0.0123	0.0003959	21737371	21584437	12	21584437	12	21584437	*	R	1.36181	3.52846
chr15:74737499:A:G	0.1927	A	G	0.9502	0.0308	0.0236	36659	63137	23.5	0.22	15	74737499	15	74737499	*	rs116979601	R	15	75029840	chr15:75029840	rs116979601	a	g	0.9507	0.0557	0.0155	0.000325	75029840	74737499	15	74737499	15	74737499	*	R	1.30508	3.59355
chr11:83621993:C:T	0.1046	T	C	0.0444	-0.0407	0.0251	36659	63137	0	0.4471	11	83621993	11	83621993	*	rs7946242	Y	11	83333036	chr11:83333036	rs7946242	t	c	0.0379	0.0615	0.0169	0.000264	83333036	83621993	11	83621993	11	83621993	*	Y	-1.62151	3.63905
chr11:85334164:T:C	0.07863	T	C	0.9599	-0.0451	0.0257	36659	63137	0	0.9425	11	85334164	11	85334164	*	rs75408648	Y	11	85045208	chr11:85045208	rs75408648	t	c	0.956	0.0621	0.0161	0.0001175	85045208	85334164	11	85334164	11	85334164	*	Y	-1.75486	3.85714
chr8:9044469:A:G	0.9906	A	G	0.8488	0.0002	0.0141	36390	62462	0	0.5914	8	9044469	8	9044469	*	rs3958881	R	8	8901979	chr8:8901979	rs3958881	a	g	0.8503	0.032	0.009	0.0003797	8901979	9044469	8	9044469	8	9044469	*	R	0.0141844	3.55556
chr22:46318838:A:G	0.69	A	G	0.8965	0.0066	0.0165	36659	63137	4.8	0.397	22	46318838	22	46318838	*	rs7286155	R	22	46714735	chr22:46714735	rs7286155	a	g	0.8951	-0.0396	0.0104	0.0001333	46714735	46318838	22	46318838	22	46318838	*	R	0.4	-3.80769
chr3:186093706:G:A	0.7652	A	G	0.1837	-0.0039	0.0131	36659	63137	0	0.5864	3	186093706	3	186093706	*	rs6444106	R	3	185811495	chr3:185811495	rs6444106	a	g	0.19	-0.0295	0.0082	0.0003036	185811495	186093706	3	186093706	3	186093706	*	R	-0.29771	-3.59756
chr3:150344136:T:C	0.03421	T	C	0.893	0.0351	0.0166	36659	63137	1.2	0.4296	3	150344136	3	150344136	*	rs76183925	Y	3	150061923	chr3:150061923	rs76183925	t	c	0.8951	-0.0452	0.0105	1.582e-05	150061923	150344136	3	150344136	3	150344136	*	Y	2.11446	-4.30476
chr2:165787004:T:G	0.4527	T	G	0.6001	-0.0078	0.0103	36659	63137	2.7	0.4164	2	165787004	2	165787004	*	rs12185736	K	2	166643514	chr2:166643514	rs12185736	t	g	0.6209	-0.0233	0.0066	0.0004119	166643514	165787004	2	165787004	2	165787004	*	K	-0.757282	-3.5303
chr16:79959055:C:G	0.1493	C	G	0.8969	0.0239	0.0166	36659	63137	0	0.771	16	79959055	16	79959055	*	rs16951780	S	16	79992952	chr16:79992952	rs16951780	c	g	0.8981	-0.0378	0.0105	0.0003059	79992952	79959055	16	79959055	16	79959055	*	S	1.43976	-3.6
chr8:11433832:G:C	0.3738	C	G	0.8676	0.0137	0.0154	36390	62462	22.8	0.2336	8	11433832	8	11433832	*	rs10481455	S	8	11291341	chr8:11291341	rs10481455	c	g	0.8729	-0.0366	0.0097	0.0001708	11291341	11433832	8	11433832	8	11433832	*	S	0.88961	-3.7732
chr16:53784922:A:G	0.006117	A	G	0.6006	0.0283	0.0103	36659	63137	25.2	0.2036	16	53784922	16	53784922	*	rs56313538	R	16	53818834	chr16:53818834	rs56313538	a	g	0.5928	-0.1189	0.0065	6.154e-75	53818834	53784922	16	53784922	16	53784922	*	R	2.74757	-18.2923
chr15:75556668:C:A	0.005483	A	C	0.2609	-0.0321	0.0116	36659	63137	0	0.7459	15	75556668	15	75556668	*	rs28783769	M	15	75849009	chr15:75849009	rs28783769	a	c	0.2425	-0.0452	0.0075	2.024e-09	75849009	75556668	15	75556668	15	75556668	*	M	-2.76724	-6.02667
chr3:94323081:C:T	0.5583	T	C	0.5626	0.006	0.0102	36659	63137	0	0.9777	3	94323081	3	94323081	*	rs1586828	Y	3	94041925	chr3:94041925	rs1586828	t	c	0.5687	-0.0301	0.0064	2.443e-06	94041925	94323081	3	94323081	3	94323081	*	Y	0.588235	-4.70312
chr6:142700408:G:T	0.977	T	G	0.0444	-0.0007	0.0249	36659	63137	53.7	0.01738	6	142700408	6	142700408	*	rs75109124	K	6	143021545	chr6:143021545	rs75109124	t	g	0.0382	0.0599	0.0172	0.0004859	143021545	142700408	6	142700408	6	142700408	*	K	-0.0281124	3.48256
chr7:28204712:G:T	0.005396	T	G	0.0957	-0.0482	0.0173	36659	63137	0	0.6384	7	28204712	7	28204712	*	rs57688230	K	7	28244331	chr7:28244331	rs57688230	t	g	0.0944	0.0462	0.0109	2.208e-05	28244331	28204712	7	28204712	7	28204712	*	K	-2.78613	4.23853
chr5:103091953:A:G	0.599	A	G	0.7085	-0.0058	0.0111	36659	63137	38	0.09627	5	103091953	5	103091953	*	rs40605	R	5	102427657	chr5:102427657	rs40605	a	g	0.7009	-0.043	0.0069	4.892e-10	102427657	103091953	5	103091953	5	103091953	*	R	-0.522523	-6.23188
chr9:118049128:A:G	0.4139	A	G	0.9897	-0.0428	0.0524	36496	62732	0	0.6754	9	118049128	9	118049128	*	rs117199753	R	9	120811406	chr9:120811406	rs117199753	a	g	0.9926	-0.1374	0.0386	0.0003761	120811406	118049128	9	118049128	9	118049128	*	R	-0.816794	-3.55959
chr15:77618278:A:G	0.2548	A	G	0.3873	0.0119	0.0104	36659	63137	0	0.8757	15	77618278	15	77618278	*	rs10459650	R	15	77910620	chr15:77910620	rs10459650	a	g	0.3811	0.0416	0.0067	5.364e-10	77910620	77618278	15	77618278	15	77618278	*	R	1.14423	6.20896
chr16:53797859:G:T	0.005389	T	G	0.4325	-0.0282	0.0101	36659	63137	44.1	0.05689	16	53797859	16	53797859	*	rs9922619	K	16	53831771	chr16:53831771	rs9922619	t	g	0.4433	0.1128	0.0064	8.33e-70	53831771	53797859	16	53797859	16	53797859	*	K	-2.79208	17.625
chr11:128361671:T:C	0.5684	T	C	0.2813	-0.0065	0.0114	36659	63137	33.8	0.128	11	128361671	11	128361671	*	rs1125251	Y	11	128231566	chr11:128231566	rs1125251	t	c	0.2827	0.0389	0.0071	4.664e-08	128231566	128361671	11	128361671	11	128361671	*	Y	-0.570175	5.47887
chr6:20940833:G:A	0.7642	A	G	0.2249	0.0036	0.0121	36659	63137	0	0.5708	6	20940833	6	20940833	*	rs9350302	R	6	20941064	chr6:20941064	rs9350302	a	g	0.212	-0.0487	0.0079	5.585e-10	20941064	20940833	6	20940833	6	20940833	*	R	0.297521	-6.16456
chr6:50317323:A:G	0.1744	A	G	0.9543	0.033	0.0243	36659	63137	53.8	0.01702	6	50317323	6	50317323	*	rs4711947	R	6	50285036	chr6:50285036	rs4711947	a	g	0.941	-0.0521	0.0137	0.0001456	50285036	50317323	6	50317323	6	50317323	*	R	1.35802	-3.80292
chr3:185796329:G:A	0.4415	A	G	0.0342	0.0212	0.0275	36659	63137	1.3	0.4292	3	185796329	3	185796329	*	rs144472502	R	3	185514117	chr3:185514117	rs144472502	a	g	0.0358	0.0946	0.0172	3.604e-08	185514117	185796329	3	185796329	3	185796329	*	R	0.770909	5.5
chr11:85394069:A:C	0.4997	A	C	0.1614	0.0094	0.0139	36659	63137	0	0.6208	11	85394069	11	85394069	*	rs286028	M	11	85105113	chr11:85105113	rs286028	a	c	0.1522	-0.0382	0.009	2.212e-05	85105113	85394069	11	85394069	11	85394069	*	M	0.676259	-4.24444
chr17:36561039:T:C	0.1385	T	C	0.59	0.0154	0.0104	36390	62462	0	0.5784	17	36561039	17	36561039	*	rs8068351	Y	17	34916879	chr17:34916879	rs8068351	t	c	0.5839	0.0232	0.0065	0.0003517	34916879	36561039	17	36561039	17	36561039	*	Y	1.48077	3.56923
chr8:104489585:G:A	0.6729	A	G	0.0784	-0.0079	0.0186	36659	63137	7.9	0.3683	8	104489585	8	104489585	*	rs13279448	R	8	105501813	chr8:105501813	rs13279448	a	g	0.0737	-0.0461	0.0124	0.0001905	105501813	104489585	8	104489585	8	104489585	*	R	-0.424731	-3.71774
chr6:167015590:G:A	0.7005	A	G	0.0164	0.0151	0.0393	36659	63137	0	0.9892	6	167015590	6	167015590	*	rs16899781	R	6	167429078	chr6:167429078	rs16899781	a	g	0.0159	0.0976	0.0258	0.0001511	167429078	167015590	6	167015590	6	167015590	*	R	0.384224	3.78295
chr10:85287056:A:G	0.7024	A	G	0.9494	0.0091	0.0237	36659	63137	0	0.9282	10	85287056	10	85287056	*	rs12763588	R	10	87046812	chr10:87046812	rs12763588	a	g	0.9389	0.0526	0.014	0.0001775	87046812	85287056	10	85287056	10	85287056	*	R	0.383966	3.75714
chr4:184707303:A:G	0.5115	A	G	0.8319	-0.0089	0.0136	36659	63137	35.2	0.1173	4	184707303	4	184707303	*	rs4519838	R	4	185628457	chr4:185628457	rs4519838	a	g	0.8445	0.0316	0.0088	0.000327	185628457	184707303	4	184707303	4	184707303	*	R	-0.654412	3.59091
chr5:145203575:C:G	0.2183	C	G	0.705	0.0137	0.0112	36659	63137	0	0.996	5	145203575	5	145203575	*	rs7703613	S	5	144583138	chr5:144583138	rs7703613	c	g	0.6987	-0.0246	0.0069	0.000371	144583138	145203575	5	145203575	5	145203575	*	S	1.22321	-3.56522
chr12:33223732:A:G	0.4772	A	G	0.8678	0.0105	0.0148	36659	63137	0	0.6571	12	33223732	12	33223732	*	rs1563624	R	12	33376667	chr12:33376667	rs1563624	a	g	0.8658	-0.0461	0.0094	9.973e-07	33376667	33223732	12	33223732	12	33223732	*	R	0.709459	-4.90426
chr4:103006416:A:G	0.8956	A	G	0.5223	0.0013	0.0101	36659	63137	38.2	0.0943	4	103006416	4	103006416	*	rs28778380	R	4	103927573	chr4:103927573	rs28778380	a	g	0.5215	0.0355	0.0064	2.724e-08	103927573	103006416	4	103006416	4	103006416	*	R	0.128713	5.54687
chr6:111223679:C:T	0.7221	T	C	0.5482	0.0036	0.0102	36659	63137	7.2	0.3748	6	111223679	6	111223679	*	rs191632	Y	6	111544882	chr6:111544882	rs191632	t	c	0.5592	0.0229	0.0064	0.0003364	111544882	111223679	6	111223679	6	111223679	*	Y	0.352941	3.57812
chr1:117605762:G:A	0.06801	A	G	0.272	-0.0209	0.0114	36659	63137	0	0.6505	1	117605762	1	117605762	*	rs41276588	R	1	118148384	chr1:118148384	rs41276588	a	g	0.2893	0.0344	0.007	9.403e-07	118148384	117605762	1	117605762	1	117605762	*	R	-1.83333	4.91429
chr8:19950620:G:A	0.1077	A	G	0.1467	0.0228	0.0142	36659	63137	0	0.7952	8	19950620	8	19950620	*	rs113023641	R	8	19808131	chr8:19808131	rs113023641	a	g	0.1449	-0.0429	0.0091	2.482e-06	19808131	19950620	8	19950620	8	19950620	*	R	1.60563	-4.71429
chr7:102707915:T:G	0.7297	T	G	0.9644	-0.0097	0.028	36659	63137	21	0.2437	7	102707915	7	102707915	*	rs142555424	K	7	102348362	chr7:102348362	rs142555424	t	g	0.9592	0.0655	0.0169	0.0001021	102348362	102707915	7	102707915	7	102707915	*	K	-0.346429	3.87574
chr8:10384980:T:G	0.1278	T	G	0.8713	-0.023	0.0151	36390	62462	0	0.5571	8	10384980	8	10384980	*	rs10096337	K	8	10242490	chr8:10242490	rs10096337	t	g	0.8627	0.0423	0.0093	5.643e-06	10242490	10384980	8	10384980	8	10384980	*	K	-1.52318	4.54839
chr1:39110310:A:C	0.03594	A	C	0.2227	0.0259	0.0123	36659	63137	27.4	0.1839	1	39110310	1	39110310	*	rs2036465	M	1	39575982	chr1:39575982	rs2036465	a	c	0.2174	0.0719	0.0077	1.697e-20	39575982	39110310	1	39110310	1	39110310	*	M	2.10569	9.33766
chr7:56234135:A:C	0.6477	A	C	0.3818	0.0048	0.0104	36659	63137	0	0.6108	7	56234135	7	56234135	*	rs7792521	M	7	56301828	chr7:56301828	rs7792521	a	c	0.3922	-0.0252	0.0068	0.0002132	56301828	56234135	7	56234135	7	56234135	*	M	0.461538	-3.70588
chr6:32421528:T:C	0.8568	T	C	0.4993	-0.0019	0.0103	35353	56437	0	0.4484	6	32421528	6	32421528	*	rs9268557	Y	6	32389305	chr6:32389305	rs9268557	t	c	0.525	-0.0338	0.0065	1.922e-07	32389305	32421528	6	32421528	6	32421528	*	Y	-0.184466	-5.2
chr18:76981439:C:T	0.9567	T	C	0.1454	0.0008	0.0144	36659	63137	0	0.5649	18	76981439	18	76981439	*	rs470279	Y	18	74693395	chr18:74693395	rs470279	t	c	0.1551	0.0313	0.0088	0.0003725	74693395	76981439	18	76981439	18	76981439	*	Y	0.0555556	3.55682
chr5:52826293:G:A	0.1042	A	G	0.2456	-0.0193	0.0119	36659	63137	0	0.8606	5	52826293	5	52826293	*	rs4865539	R	5	52122127	chr5:52122127	rs4865539	a	g	0.2408	0.0294	0.0074	7.658e-05	52122127	52826293	5	52826293	5	52826293	*	R	-1.62185	3.97297
chr11:43759003:C:A	0.2196	A	C	0.6895	-0.0134	0.011	36659	63137	0	0.7639	11	43759003	11	43759003	*	rs7110437	H	11	43780553	chr11:43780553	rs7110437	a	c	0.699	-0.0486	0.0069	2.023e-12	43780553	43759003	11	43759003	11	43759003	*	H	-1.21818	-7.04348
chr5:23364803:G:T	0.143	T	G	0.1015	0.0248	0.0169	36659	63137	0	0.5153	5	23364803	5	23364803	*	rs7732025	K	5	23364912	chr5:23364912	rs7732025	t	g	0.1068	0.0369	0.0104	0.000371	23364912	23364803	5	23364803	5	23364803	*	K	1.46746	3.54808
chr9:22288141:T:A	0.2172	A	T	0.0364	0.0336	0.0272	36659	63137	44.3	0.05577	9	22288141	9	22288141	*	rs7030811	W	9	22288140	chr9:22288140	rs7030811	a	t	0.0338	-0.0724	0.018	5.814e-05	22288140	22288141	9	22288141	9	22288141	*	W	1.23529	-4.02222
chr3:170971698:G:A	0.4179	A	G	0.1437	0.0116	0.0143	36659	63137	0	0.4457	3	170971698	3	170971698	*	rs6766904	R	3	170689487	chr3:170689487	rs6766904	a	g	0.1277	-0.0515	0.0096	8.971e-08	170689487	170971698	3	170971698	3	170971698	*	R	0.811189	-5.36458
chr14:38352986:A:G	0.8514	A	G	0.7535	-0.0022	0.0117	36659	63137	0	0.6187	14	38352986	14	38352986	*	rs980010	R	14	38822190	chr14:38822190	rs980010	a	g	0.7391	0.0369	0.0073	4.787e-07	38822190	38352986	14	38352986	14	38352986	*	R	-0.188034	5.05479
chr17:47977740:C:T	0.4035	T	C	0.7446	0.0097	0.0116	36659	63137	31.9	0.1444	17	47977740	17	47977740	*	rs2597173	Y	17	46055106	chr17:46055106	rs2597173	t	c	0.7417	-0.0286	0.0072	7.534e-05	46055106	47977740	17	47977740	17	47977740	*	Y	0.836207	-3.97222
chr1:72347535:C:A	0.3595	A	C	0.6261	-0.0096	0.0105	36659	63137	0	0.7961	1	72347535	1	72347535	*	rs1432639	M	1	72813218	chr1:72813218	rs1432639	a	c	0.6076	0.0248	0.0067	0.0002148	72813218	72347535	1	72347535	1	72347535	*	M	-0.914286	3.70149
chr22:29773727:C:T	0.02544	T	C	0.084	0.0406	0.0181	36659	63137	0	0.6237	22	29773727	22	29773727	*	rs57779751	Y	22	30169716	chr22:30169716	rs57779751	t	c	0.0888	-0.0777	0.0114	9.877e-12	30169716	29773727	22	29773727	22	29773727	*	Y	2.24309	-6.81579
chr12:121010256:T:C	0.9043	T	C	0.8732	-0.0018	0.0152	36659	63137	2.8	0.4159	12	121010256	12	121010256	*	rs68088379	H	12	121448059	chr12:121448059	rs68088379	t	c	0.8673	-0.038	0.0097	9.52e-05	121448059	121010256	12	121010256	12	121010256	*	H	-0.118421	-3.91753
chr11:92935809:T:C	0.9591	T	C	0.6391	-0.0005	0.0106	36659	63137	23.6	0.2192	11	92935809	11	92935809	*	rs12792753	Y	11	92668975	chr11:92668975	rs12792753	t	c	0.6405	-0.0765	0.0067	3.467e-30	92668975	92935809	11	92935809	11	92935809	*	Y	-0.0471698	-11.4179
chr3:23190008:A:G	0.2578	A	G	0.9678	-0.0323	0.0286	36659	63137	0	0.5747	3	23190008	3	23190008	*	rs118173530	R	3	23231499	chr3:23231499	rs118173530	a	g	0.9642	-0.0941	0.0174	6.16e-08	23231499	23190008	3	23190008	3	23190008	*	R	-1.12937	-5.40805
chr6:160286271:G:A	0.2339	A	G	0.2609	0.0136	0.0114	36659	63137	22.2	0.232	6	160286271	6	160286271	*	rs2481045	R	6	160707303	chr6:160707303	rs2481045	a	g	0.2569	-0.027	0.0073	0.0002297	160707303	160286271	6	160286271	6	160286271	*	R	1.19298	-3.69863
chr16:75213512:A:G	0.3902	A	G	0.8958	-0.0141	0.0164	36659	63137	0	0.837	16	75213512	16	75213512	*	rs7202858	R	16	75247410	chr16:75247410	rs7202858	a	g	0.9017	0.0977	0.0109	2.903e-19	75247410	75213512	16	75213512	16	75213512	*	R	-0.859756	8.9633
chr11:49958592:G:A	0.001019	A	G	0.0903	0.0585	0.0178	36659	63137	23.7	0.2177	11	49958592	11	49958592	*	rs28612559	R	11	49980144	chr11:49980144	rs28612559	a	g	0.0913	0.0479	0.0111	1.589e-05	49980144	49958592	11	49958592	11	49958592	*	R	3.28652	4.31532
chr3:46676002:C:G	0.6013	C	G	0.4181	-0.0054	0.0103	36659	63137	0	0.6699	3	46676002	3	46676002	*	rs4683269	S	3	46717492	chr3:46717492	rs4683269	c	g	0.433	0.0267	0.0065	3.905e-05	46717492	46676002	3	46676002	3	46676002	*	S	-0.524272	4.10769
chr8:41345964:C:G	0.3907	C	G	0.9626	0.0238	0.0277	36659	63137	27.2	0.1857	8	41345964	8	41345964	*	rs75480214	S	8	41203483	chr8:41203483	rs75480214	c	g	0.9546	-0.0627	0.016	9.078e-05	41203483	41345964	8	41345964	8	41345964	*	S	0.859206	-3.91875
chr13:109350414:C:T	0.9702	T	C	0.2394	-0.0004	0.0119	36659	63137	32.7	0.137	13	109350414	13	109350414	*	rs12876302	Y	13	110002761	chr13:110002761	rs12876302	t	c	0.2418	0.0338	0.0074	5.448e-06	110002761	109350414	13	109350414	13	109350414	*	Y	-0.0336134	4.56757
chr5:87728255:T:C	0.5294	T	C	0.6918	0.0069	0.0109	36659	63137	0	0.4522	5	87728255	5	87728255	*	rs710394	Y	5	87024072	chr5:87024072	rs710394	t	c	0.691	-0.0306	0.0069	9.505e-06	87024072	87728255	5	87728255	5	87728255	*	Y	0.633028	-4.43478
chr6:142845933:G:A	0.5041	A	G	0.1883	-0.0086	0.0129	36659	63137	0	0.5089	6	142845933	6	142845933	*	rs12210301	R	6	143167070	chr6:143167070	rs12210301	a	g	0.1938	-0.0373	0.0081	3.717e-06	143167070	142845933	6	142845933	6	142845933	*	R	-0.666667	-4.60494
chr18:60381644:A:G	0.1662	A	G	0.9361	0.0301	0.0217	36659	63137	0	0.5895	18	60381644	18	60381644	*	rs78138914	R	18	58048877	chr18:58048877	rs78138914	a	g	0.9312	-0.059	0.013	5.51e-06	58048877	60381644	18	60381644	18	60381644	*	R	1.3871	-4.53846
chr12:65916217:C:G	0.4943	C	G	0.8959	-0.0116	0.017	36659	63137	44.4	0.05524	12	65916217	12	65916217	*	rs11175960	S	12	66309997	chr12:66309997	rs11175960	c	g	0.9062	-0.0538	0.0112	1.569e-06	66309997	65916217	12	65916217	12	65916217	*	S	-0.682353	-4.80357
chr3:136865930:T:C	0.001086	T	C	0.3119	-0.0357	0.0109	36659	63137	4.1	0.404	3	136865930	3	136865930	*	rs6797509	Y	3	136584772	chr3:136584772	rs6797509	t	c	0.3079	-0.0253	0.0069	0.0002511	136584772	136865930	3	136865930	3	136865930	*	Y	-3.27523	-3.66667
chr17:81635148:T:G	0.706	T	G	0.892	0.0063	0.0166	36659	63137	0	0.8977	17	81635148	17	81635148	*	rs62074746	K	17	79602174	chr17:79602174	rs62074746	t	g	0.8963	-0.0395	0.0105	0.0001616	79602174	81635148	17	81635148	17	81635148	*	K	0.379518	-3.7619
chr4:102832214:A:C	0.9864	A	C	0.5203	-0.0002	0.0102	36659	63137	36.4	0.1079	4	102832214	4	102832214	*	rs50034	M	4	103753371	chr4:103753371	rs50034	a	c	0.52	0.0349	0.0064	4.646e-08	103753371	102832214	4	102832214	4	102832214	*	M	-0.0196078	5.45312
chr4:128590292:A:G	0.08445	A	G	0.1165	-0.03	0.0174	36659	63137	0	0.9975	4	128590292	4	128590292	*	rs1732091	R	4	129511447	chr4:129511447	rs1732091	a	g	0.0905	0.0409	0.0111	0.0002285	129511447	128590292	4	128590292	4	128590292	*	R	-1.72414	3.68468
chr3:138343632:C:T	0.2897	T	C	0.6467	-0.0112	0.0106	36659	63137	0	0.7215	3	138343632	3	138343632	*	rs9846223	Y	3	138062474	chr3:138062474	rs9846223	t	c	0.6467	-0.0331	0.0067	7.828e-07	138062474	138343632	3	138343632	3	138343632	*	Y	-1.0566	-4.9403
chr11:72938351:A:T	0.6381	A	T	0.8122	-0.0061	0.013	36659	63137	6.3	0.3839	11	72938351	11	72938351	*	rs74439784	W	11	72649396	chr11:72649396	rs74439784	a	t	0.8011	0.0674	0.0081	6.265e-17	72649396	72938351	11	72938351	11	72938351	*	W	-0.469231	8.32099
chr7:80015343:T:G	0.6391	T	G	0.7061	-0.0052	0.0111	36659	63137	11.6	0.3337	7	80015343	7	80015343	*	rs10225175	K	7	79644659	chr7:79644659	rs10225175	t	g	0.6996	-0.0254	0.0069	0.0002373	79644659	80015343	7	80015343	7	80015343	*	K	-0.468468	-3.68116
chr20:62650103:G:T	0.7608	T	G	0.5928	0.0032	0.0107	36390	62462	58.3	0.01037	20	62650103	20	62650103	*	rs3901528	K	20	61281455	chr20:61281455	rs3901528	t	g	0.6133	-0.0309	0.0069	7.766e-06	61281455	62650103	20	62650103	20	62650103	*	K	0.299065	-4.47826
chr11:8654691:C:T	0.8458	T	C	0.3026	-0.0021	0.011	36659	63137	0	0.5424	11	8654691	11	8654691	*	rs10840102	Y	11	8676238	chr11:8676238	rs10840102	t	c	0.2778	-0.0354	0.0071	6.624e-07	8676238	8654691	11	8654691	11	8654691	*	Y	-0.190909	-4.98592
chr15:90919176:A:G	0.08121	A	G	0.6343	-0.0183	0.0105	36659	63137	51.9	0.0226	15	90919176	15	90919176	*	rs1266483	R	15	91462406	chr15:91462406	rs1266483	a	g	0.6371	-0.0256	0.0067	0.0001333	91462406	90919176	15	90919176	15	90919176	*	R	-1.74286	-3.8209
chr4:17865415:A:G	0.3442	A	G	0.4126	-0.0098	0.0103	36659	63137	0	0.934	4	17865415	4	17865415	*	rs13147253	R	4	17867038	chr4:17867038	rs13147253	a	g	0.3977	-0.0239	0.0066	0.0002909	17867038	17865415	4	17865415	4	17865415	*	R	-0.951456	-3.62121
chr1:219526721:C:T	0.1958	T	C	0.3168	-0.014	0.0108	36659	63137	34.2	0.1246	1	219526721	1	219526721	*	rs2820460	Y	1	219700063	chr1:219700063	rs2820460	t	c	0.3354	-0.0492	0.0068	4.856e-13	219700063	219526721	1	219526721	1	219526721	*	Y	-1.2963	-7.23529
chr6:50974837:T:G	0.4978	T	G	0.7318	-0.0078	0.0115	36659	63137	31.1	0.1506	6	50974837	6	50974837	*	rs10484665	K	6	50942550	chr6:50942550	rs10484665	t	g	0.7224	-0.0319	0.0072	1.008e-05	50942550	50974837	6	50974837	6	50974837	*	K	-0.678261	-4.43056
chr7:105026887:G:A	0.3701	A	G	0.8265	0.0122	0.0136	36659	63137	0	0.889	7	105026887	7	105026887	*	rs9655780	R	7	104667334	chr7:104667334	rs9655780	a	g	0.8285	0.0315	0.0086	0.0002436	104667334	105026887	7	105026887	7	105026887	*	R	0.897059	3.66279
chr19:1028150:G:A	4.147e-12	A	G	0.1669	0.0975	0.0141	36390	62462	42.6	0.07361	19	1028150	19	1028150	*	rs75364577	R	19	1028149	chr19:1028149	rs75364577	a	g	0.1563	-0.0036	0.0096	0.7086	1028149	1028150	19	1028150	19	1028150	*	R	6.91489	-0.375
chr15:76472898:T:C	0.3598	T	C	0.3471	-0.0097	0.0106	36659	63137	0	0.951	15	76472898	15	76472898	*	rs157783	Y	15	76765239	chr15:76765239	rs157783	t	c	0.3483	-0.0276	0.0067	3.808e-05	76765239	76472898	15	76472898	15	76472898	*	Y	-0.915094	-4.1194
chr1:50754619:A:G	0.03753	A	G	0.9073	0.0362	0.0174	36659	63137	0	0.4783	1	50754619	1	50754619	*	rs12064411	R	1	51220291	chr1:51220291	rs12064411	a	g	0.9098	0.0662	0.0112	3.441e-09	51220291	50754619	1	50754619	1	50754619	*	R	2.08046	5.91071
chr6:75550596:T:C	0.8571	T	C	0.383	0.0019	0.0103	36659	63137	0	0.7964	6	75550596	6	75550596	*	rs6913524	Y	6	76260312	chr6:76260312	rs6913524	t	c	0.3849	-0.0318	0.0066	1.429e-06	76260312	75550596	6	75550596	6	75550596	*	Y	0.184466	-4.81818
chr2:228118795:G:T	0.5825	T	G	0.3644	-0.0058	0.0106	36659	63137	26	0.1967	2	228118795	2	228118795	*	rs12476368	K	2	228983511	chr2:228983511	rs12476368	t	g	0.3439	0.029	0.0067	1.506e-05	228983511	228118795	2	228118795	2	228118795	*	K	-0.54717	4.32836
chr17:64042195:C:T	0.8828	T	C	0.8205	0.0021	0.0142	36659	63137	0.4	0.4371	17	64042195	17	64042195	*	rs196904	Y	17	62119555	chr17:62119555	rs196904	t	c	0.8422	-0.0399	0.0088	5.715e-06	62119555	64042195	17	64042195	17	64042195	*	Y	0.147887	-4.53409
chr5:134525973:C:T	0.2497	T	C	0.4284	-0.0118	0.0102	36659	63137	27.3	0.1846	5	134525973	5	134525973	*	rs329118	Y	5	133861663	chr5:133861663	rs329118	t	c	0.4294	0.0359	0.0064	1.899e-08	133861663	134525973	5	134525973	5	134525973	*	Y	-1.15686	5.60938
chr22:17935399:C:T	0.8822	T	C	0.227	-0.0018	0.0121	36659	63137	0	0.7417	22	17935399	22	17935399	*	rs9680696	Y	22	18418165	chr22:18418165	rs9680696	t	c	0.2127	-0.0324	0.0079	3.692e-05	18418165	17935399	22	17935399	22	17935399	*	Y	-0.14876	-4.10127
chr3:123384442:C:T	0.01074	T	C	0.3892	0.0265	0.0104	36659	63137	0	0.8916	3	123384442	3	123384442	*	rs6790410	Y	3	123103289	chr3:123103289	rs6790410	t	c	0.3785	0.031	0.0066	2.606e-06	123103289	123384442	3	123384442	3	123384442	*	Y	2.54808	4.69697
chr5:75741555:G:C	0.04561	C	G	0.2264	0.0242	0.0121	36659	63137	0	0.8442	5	75741555	5	75741555	*	rs113117080	S	5	75037380	chr5:75037380	rs113117080	c	g	0.2354	-0.0354	0.0075	2.655e-06	75037380	75741555	5	75741555	5	75741555	*	S	2	-4.72
chr2:59219681:G:A	0.208	A	G	0.3874	0.013	0.0104	36659	63137	20.7	0.2461	2	59219681	2	59219681	*	rs13417746	R	2	59446816	chr2:59446816	rs13417746	a	g	0.3841	-0.0288	0.0066	1.265e-05	59446816	59219681	2	59219681	2	59219681	*	R	1.25	-4.36364
chr3:154362226:C:T	0.1346	T	C	0.8587	0.0223	0.0149	36659	63137	37.3	0.1014	3	154362226	3	154362226	*	rs789379	Y	3	154080015	chr3:154080015	rs789379	t	c	0.85	0.033	0.009	0.0002475	154080015	154362226	3	154362226	3	154362226	*	Y	1.49664	3.66667
chr16:75239931:C:G	0.3985	C	G	0.9417	-0.0186	0.022	36659	63137	0	0.6347	16	75239931	16	75239931	*	rs72802391	S	16	75273829	chr16:75273829	rs72802391	c	g	0.9467	0.1233	0.0149	1.103e-16	75273829	75239931	16	75239931	16	75239931	*	S	-0.845455	8.27517
chr6:32330178:G:A	0.02703	A	G	0.3962	-0.0234	0.0106	35353	56437	28.8	0.1889	6	32330178	6	32330178	*	rs9296022	R	6	32297955	chr6:32297955	rs9296022	a	g	0.3891	0.0392	0.0066	2.802e-09	32297955	32330178	6	32330178	6	32330178	*	R	-2.20755	5.93939
chr6:126944790:A:G	0.5938	A	G	0.9933	0.0344	0.0645	35592	60847	0	0.9399	6	126944790	6	126944790	*	rs78001514	R	6	127265935	chr6:127265935	rs78001514	a	g	0.9915	0.1414	0.0383	0.0002244	127265935	126944790	6	126944790	6	126944790	*	R	0.533333	3.69191
chr1:26083310:C:T	0.639	T	C	0.1783	-0.0062	0.0132	36659	63137	27.4	0.1839	1	26083310	1	26083310	*	rs55912918	Y	1	26409801	chr1:26409801	rs55912918	t	c	0.1705	-0.0397	0.0085	2.853e-06	26409801	26083310	1	26083310	1	26083310	*	Y	-0.469697	-4.67059
chr16:88034918:T:C	0.254	T	C	0.7742	0.0139	0.0122	36659	63137	0	0.4715	16	88034918	16	88034918	*	rs72818526	Y	16	88068524	chr16:88068524	rs72818526	t	c	0.7575	0.0289	0.0075	0.0001263	88068524	88034918	16	88034918	16	88034918	*	Y	1.13934	3.85333
chr11:100045667:G:A	0.3304	A	G	0.4728	0.0098	0.0101	36659	63137	2.3	0.4205	11	100045667	11	100045667	*	rs7116377	R	11	99916399	chr11:99916399	rs7116377	a	g	0.4731	-0.0226	0.0064	0.0004024	99916399	100045667	11	100045667	11	100045667	*	R	0.970297	-3.53125
chr3:125408288:T:C	0.6788	T	C	0.5252	-0.0042	0.0101	36659	63137	0	0.6699	3	125408288	3	125408288	*	rs2333218	Y	3	125127132	chr3:125127132	rs2333218	t	c	0.5347	0.0305	0.0064	1.793e-06	125127132	125408288	3	125408288	3	125408288	*	Y	-0.415842	4.76562
chr7:14848146:A:G	0.117	A	G	0.9352	0.0326	0.0208	36659	63137	5	0.3951	7	14848146	7	14848146	*	rs72595980	R	7	14887771	chr7:14887771	rs72595980	a	g	0.9378	-0.0693	0.0133	1.872e-07	14887771	14848146	7	14848146	7	14848146	*	R	1.56731	-5.21053
chr5:60339526:C:T	0.01706	T	C	0.1713	0.0319	0.0134	36659	63137	0	0.5354	5	60339526	5	60339526	*	rs7733705	Y	5	59635353	chr5:59635353	rs7733705	t	c	0.1668	0.0326	0.0086	0.0001464	59635353	60339526	5	60339526	5	60339526	*	Y	2.3806	3.7907
chr5:46261842:G:T	0.6762	T	G	0.6774	-0.0047	0.0113	36659	63137	33.4	0.1316	5	46261842	5	46261842	*	rs8185053	K	5	46261944	chr5:46261944	rs8185053	t	g	0.6893	-0.0263	0.0069	0.0001413	46261944	46261842	5	46261842	5	46261842	*	K	-0.415929	-3.81159
chr6:32701677:A:C	1.391e-08	A	C	0.9022	0.0994	0.0175	36659	63137	42.2	0.06786	6	32701677	6	32701677	*	rs9275394	M	6	32669454	chr6:32669454	rs9275394	a	c	0.894	-0.0979	0.0104	3.562e-21	32669454	32701677	6	32701677	6	32701677	*	M	5.68	-9.41346
chr22:29070213:T:C	0.6537	T	C	0.2831	-0.0051	0.0114	36659	63137	38.8	0.09031	22	29070213	22	29070213	*	rs134588	Y	22	29466201	chr22:29466201	rs134588	t	c	0.2921	-0.0281	0.007	6.184e-05	29466201	29070213	22	29070213	22	29070213	*	Y	-0.447368	-4.01429
chr5:103098132:T:C	0.5244	T	C	0.6971	-0.007	0.0109	36659	63137	30.3	0.1579	5	103098132	5	103098132	*	rs34814	Y	5	102433836	chr5:102433836	rs34814	t	c	0.6879	-0.0425	0.0069	7.739e-10	102433836	103098132	5	103098132	5	103098132	*	Y	-0.642202	-6.15942
chr16:53819986:A:G	0.3937	A	G	0.2396	0.0103	0.0121	36659	63137	0	0.7507	16	53819986	16	53819986	*	rs9925952	R	16	53853898	chr16:53853898	rs9925952	a	g	0.2401	0.0286	0.0075	0.0001483	53853898	53819986	16	53819986	16	53819986	*	R	0.85124	3.81333
chr17:9868694:T:A	0.0001203	A	T	0.2865	-0.0438	0.0114	36659	63137	9	0.3583	17	9868694	17	9868694	*	rs62066047	W	17	9772011	chr17:9772011	rs62066047	a	t	0.3203	0.0356	0.0068	1.686e-07	9772011	9868694	17	9868694	17	9868694	*	W	-3.84211	5.23529
chr4:102692109:A:G	0.1469	A	G	0.3434	-0.0156	0.0108	36659	63137	0	0.8424	4	102692109	4	102692109	*	rs227373	R	4	103613266	chr4:103613266	rs227373	a	g	0.3372	-0.0327	0.0067	1.061e-06	103613266	102692109	4	102692109	4	102692109	*	R	-1.44444	-4.8806
chr16:268078:G:A	0.8084	A	G	0.0713	-0.0048	0.0199	36659	63137	31.1	0.1508	16	268078	16	268078	*	rs72765825	R	16	318077	chr16:318077	rs72765825	a	g	0.0688	-0.0493	0.0132	0.0001863	318077	268078	16	268078	16	268078	*	R	-0.241206	-3.73485
chr7:5180506:C:T	0.7604	T	C	0.1412	-0.0044	0.0146	36390	62462	0	0.8703	7	5180506	7	5180506	*	rs13221361	Y	7	5220137	chr7:5220137	rs13221361	t	c	0.1466	0.0352	0.009	9.26e-05	5220137	5180506	7	5180506	7	5180506	*	Y	-0.30137	3.91111
chr15:38558129:T:C	0.02496	T	C	0.742	-0.0259	0.0115	36659	63137	23.1	0.2234	15	38558129	15	38558129	*	rs7173565	Y	15	38850330	chr15:38850330	rs7173565	t	c	0.7395	-0.0355	0.0072	8.93e-07	38850330	38558129	15	38558129	15	38558129	*	Y	-2.25217	-4.93056
chr10:111223231:G:A	0.8096	A	G	0.0847	0.0044	0.0181	36659	63137	8	0.3678	10	111223231	10	111223231	*	rs11598724	R	10	112982989	chr10:112982989	rs11598724	a	g	0.0861	-0.0442	0.0114	0.0001075	112982989	111223231	10	111223231	10	111223231	*	R	0.243094	-3.87719
chr8:20011428:G:A	0.1478	A	G	0.2716	0.0163	0.0113	36659	63137	1.7	0.4254	8	20011428	8	20011428	*	rs1441754	R	8	19868939	chr8:19868939	rs1441754	a	g	0.2665	-0.0284	0.0072	8.456e-05	19868939	20011428	8	20011428	8	20011428	*	R	1.44248	-3.94444
chr2:66030154:C:T	0.9725	T	C	0.6753	0.0004	0.0109	36659	63137	42.5	0.06626	2	66030154	2	66030154	*	rs2627848	Y	2	66257288	chr2:66257288	rs2627848	t	c	0.6694	-0.0246	0.0068	0.0003008	66257288	66030154	2	66030154	2	66030154	*	Y	0.0366972	-3.61765
chr11:47357661:G:C	7.736e-08	C	G	0.3132	-0.0585	0.0109	36659	63137	17.6	0.2759	11	47357661	11	47357661	*	rs11039199	S	11	47379212	chr11:47379212	rs11039199	c	g	0.3192	0.0252	0.0068	0.0002132	47379212	47357661	11	47357661	11	47357661	*	S	-5.36697	3.70588
chr3:35870597:T:C	0.7083	T	C	0.6185	0.0039	0.0105	36659	63137	15.7	0.2947	3	35870597	3	35870597	*	rs4234248	Y	3	35912089	chr3:35912089	rs4234248	t	c	0.5912	-0.0242	0.0065	0.0001931	35912089	35870597	3	35870597	3	35870597	*	Y	0.371429	-3.72308
chr8:22610247:C:G	0.3695	C	G	0.6653	0.0096	0.0107	36659	63137	27.6	0.1821	8	22610247	8	22610247	*	rs13271626	S	8	22467760	chr8:22467760	rs13271626	c	g	0.6729	-0.0264	0.0068	0.0001048	22467760	22610247	8	22610247	8	22610247	*	S	0.897196	-3.88235
chr11:93484228:C:T	0.2317	T	C	0.341	-0.0127	0.0106	36659	63137	0	0.6937	11	93484228	11	93484228	*	rs11820614	Y	11	93217394	chr11:93217394	rs11820614	t	c	0.3423	0.0354	0.0067	1.272e-07	93217394	93484228	11	93484228	11	93484228	*	Y	-1.19811	5.28358
chr11:73081652:C:T	0.008563	T	C	0.7464	-0.031	0.0118	36659	63137	0	0.8325	11	73081652	11	73081652	*	rs7102253	Y	11	72792697	chr11:72792697	rs7102253	t	c	0.7684	-0.0315	0.0075	2.934e-05	72792697	73081652	11	73081652	11	73081652	*	Y	-2.62712	-4.2
chr8:109080768:C:T	0.7751	T	C	0.5939	0.003	0.0104	36659	63137	0	0.5416	8	109080768	8	109080768	*	rs3110058	Y	8	110092997	chr8:110092997	rs3110058	t	c	0.6041	-0.0259	0.0065	6.613e-05	110092997	109080768	8	109080768	8	109080768	*	Y	0.288462	-3.98462
chr15:63020229:C:A	0.7421	A	C	0.7404	-0.0038	0.0116	36659	63137	9.8	0.3506	15	63020229	15	63020229	*	rs1873149	M	15	63312428	chr15:63312428	rs1873149	a	c	0.7283	-0.0277	0.0071	0.0001	63312428	63020229	15	63020229	15	63020229	*	M	-0.327586	-3.90141
chr2:170882725:A:G	0.004602	A	G	0.2266	-0.0351	0.0124	36659	63137	46.6	0.04394	2	170882725	2	170882725	*	rs6754225	R	2	171739235	chr2:171739235	rs6754225	a	g	0.215	0.0307	0.0081	0.0001401	171739235	170882725	2	170882725	2	170882725	*	R	-2.83065	3.79012
chr17:4163110:C:T	0.08253	T	C	0.5766	0.0179	0.0103	36659	63137	0	0.4451	17	4163110	17	4163110	*	rs4790579	Y	17	4066404	chr17:4066404	rs4790579	t	c	0.5895	-0.0368	0.0065	1.437e-08	4066404	4163110	17	4163110	17	4163110	*	Y	1.73786	-5.66154
chr13:40925479:T:C	0.9085	T	C	0.308	-0.0013	0.011	36659	63137	0.7	0.4341	13	40925479	13	40925479	*	rs2324739	Y	13	41499615	chr13:41499615	rs2324739	t	c	0.3151	0.0241	0.0068	0.0003984	41499615	40925479	13	40925479	13	40925479	*	Y	-0.118182	3.54412
chr3:127438508:A:G	0.4528	A	G	0.2992	-0.0084	0.0112	36659	63137	0	0.736	3	127438508	3	127438508	*	rs7652875	R	3	127157351	chr3:127157351	rs7652875	a	g	0.2923	0.0292	0.007	3.148e-05	127157351	127438508	3	127438508	3	127438508	*	R	-0.75	4.17143
chr11:62428279:C:T	0.4059	T	C	0.3704	-0.0087	0.0105	36659	63137	0	0.7812	11	62428279	11	62428279	*	rs61893652	Y	11	62195751	chr11:62195751	rs61893652	t	c	0.3816	-0.0305	0.0066	3.767e-06	62195751	62428279	11	62428279	11	62428279	*	Y	-0.828571	-4.62121
chr19:1971812:C:T	0.00609	T	C	0.3713	0.0294	0.0107	36659	63137	0	0.7157	19	1971812	19	1971812	*	rs7258750	Y	19	1971811	chr19:1971811	rs7258750	t	c	0.3922	-0.0263	0.0069	0.0001413	1971811	1971812	19	1971812	19	1971812	*	Y	2.74766	-3.81159
chr18:57634282:C:T	0.7656	T	C	0.1284	-0.0045	0.0152	36659	63137	0	0.4545	18	57634282	18	57634282	*	rs113386193	Y	18	55301514	chr18:55301514	rs113386193	t	c	0.1348	-0.0341	0.0091	0.0001815	55301514	57634282	18	57634282	18	57634282	*	Y	-0.296053	-3.74725
chr4:82656082:A:C	0.8093	A	C	0.7202	-0.0027	0.0112	36659	63137	28.6	0.1728	4	82656082	4	82656082	*	rs6850132	M	4	83577235	chr4:83577235	rs6850132	a	c	0.7284	-0.0359	0.0071	4.6e-07	83577235	82656082	4	82656082	4	82656082	*	M	-0.241071	-5.05634
chr10:79225617:A:G	0.7049	A	G	0.4611	-0.0039	0.0102	36659	63137	0	0.8582	10	79225617	10	79225617	*	rs1250591	R	10	80985374	chr10:80985374	rs1250591	a	g	0.4453	-0.0565	0.0065	3.214e-18	80985374	79225617	10	79225617	10	79225617	*	R	-0.382353	-8.69231
chr3:181372247:T:C	0.3109	T	C	0.9292	-0.0201	0.0199	36659	63137	0	0.5893	3	181372247	3	181372247	*	rs35589824	Y	3	181090035	chr3:181090035	rs35589824	t	c	0.9339	-0.0496	0.0131	0.0001508	181090035	181372247	3	181372247	3	181372247	*	Y	-1.01005	-3.78626
chr12:27707288:G:T	0.9424	T	G	0.1582	0.001	0.0139	36659	63137	28	0.1786	12	27707288	12	27707288	*	rs11049102	K	12	27860221	chr12:27860221	rs11049102	t	g	0.1627	-0.0571	0.0087	5.013e-11	27860221	27707288	12	27707288	12	27707288	*	K	0.0719424	-6.56322
chr5:180794198:C:G	0.1337	C	G	0.8876	0.0245	0.0163	36659	63137	13.6	0.3147	5	180794198	5	180794198	*	rs12521205	S	5	180221198	chr5:180221198	rs12521205	c	g	0.8944	0.0372	0.0106	0.0004352	180221198	180794198	5	180794198	5	180794198	*	S	1.50307	3.50943
chr19:33467550:T:A	0.1986	A	T	0.0925	-0.0227	0.0176	36659	63137	66.4	0.0009371	19	33467550	19	33467550	*	rs75327242	W	19	33958456	chr19:33958456	rs75327242	a	t	0.1024	-0.0493	0.0107	3.907e-06	33958456	33467550	19	33467550	19	33467550	*	W	-1.28977	-4.60748
chr4:94015100:G:A	0.5073	A	G	0.4294	0.0068	0.0102	36659	63137	12.2	0.3279	4	94015100	4	94015100	*	rs4693358	R	4	94936251	chr4:94936251	rs4693358	a	g	0.439	0.0274	0.0064	1.786e-05	94936251	94015100	4	94015100	4	94015100	*	R	0.666667	4.28125
chr3:12443182:T:C	0.8506	T	C	0.7784	-0.0023	0.0121	36659	63137	0	0.8183	3	12443182	3	12443182	*	rs66603943	Y	3	12484681	chr3:12484681	rs66603943	t	c	0.7987	0.0351	0.0081	1.339e-05	12484681	12443182	3	12443182	3	12443182	*	Y	-0.190083	4.33333
chr9:122884220:G:T	0.1053	T	G	0.1251	0.0246	0.0152	36659	63137	18.2	0.2704	9	122884220	9	122884220	*	rs61167274	K	9	125646499	chr9:125646499	rs61167274	t	g	0.1315	-0.0439	0.0095	4.075e-06	125646499	122884220	9	122884220	9	122884220	*	K	1.61842	-4.62105
chr15:95002117:G:A	0.8916	A	G	0.0159	-0.0058	0.0422	36496	62732	32	0.1521	15	95002117	15	95002117	*	rs77616338	R	15	95545346	chr15:95545346	rs77616338	a	g	0.0158	0.0982	0.0274	0.0003439	95545346	95002117	15	95002117	15	95002117	*	R	-0.137441	3.58394
chr4:49027884:C:T	0.2429	T	C	0.7345	0.0135	0.0116	36659	63137	0	0.5914	4	49027884	4	49027884	*	rs2768975	Y	4	49029901	chr4:49029901	rs2768975	t	c	0.716	-0.0322	0.0071	6.108e-06	49029901	49027884	4	49027884	4	49027884	*	Y	1.16379	-4.53521
chr2:180702465:C:A	0.2567	A	C	0.6204	0.0118	0.0104	36659	63137	0	0.8392	2	180702465	2	180702465	*	rs12467798	M	2	181567192	chr2:181567192	rs12467798	a	c	0.6373	0.0303	0.0066	4.358e-06	181567192	180702465	2	180702465	2	180702465	*	M	1.13462	4.59091
chr3:152791414:C:T	0.5816	T	C	0.038	0.0145	0.0263	36659	63137	0	0.5223	3	152791414	3	152791414	*	rs75797068	Y	3	152509203	chr3:152509203	rs75797068	t	c	0.0422	-0.0898	0.0162	3.142e-08	152509203	152791414	3	152791414	3	152791414	*	Y	0.551331	-5.54321
chr6:140190883:T:G	0.07304	T	G	0.7993	0.0224	0.0125	36659	63137	0	0.6208	6	140190883	6	140190883	*	rs12174980	K	6	140512020	chr6:140512020	rs12174980	t	g	0.7898	0.0364	0.0079	3.563e-06	140512020	140190883	6	140190883	6	140190883	*	K	1.792	4.60759
chr3:136522186:T:A	0.05453	A	T	0.2389	0.0226	0.0118	36659	63137	2.5	0.4184	3	136522186	3	136522186	*	rs6771002	W	3	136241028	chr3:136241028	rs6771002	a	t	0.2488	0.0298	0.0073	4.784e-05	136241028	136522186	3	136522186	3	136522186	*	W	1.91525	4.08219
chr18:43185134:C:T	0.1484	T	C	0.5321	-0.0149	0.0103	36659	63137	0	0.6942	18	43185134	18	43185134	*	rs705961	Y	18	40765099	chr18:40765099	rs705961	t	c	0.5246	0.0264	0.0064	3.573e-05	40765099	43185134	18	43185134	18	43185134	*	Y	-1.4466	4.125
chr12:6581024:A:C	0.02612	A	C	0.8483	0.0315	0.0142	36659	63137	19.4	0.2585	12	6581024	12	6581024	*	rs55670476	M	12	6690190	chr12:6690190	rs55670476	a	c	0.8364	-0.0343	0.0086	6.468e-05	6690190	6581024	12	6581024	12	6581024	*	M	2.21831	-3.98837
chr3:114600560:A:G	0.08469	A	G	0.9149	-0.0311	0.018	36659	63137	0	0.8073	3	114600560	3	114600560	*	rs16822990	R	3	114319407	chr3:114319407	rs16822990	a	g	0.919	0.0514	0.0117	1.17e-05	114319407	114600560	3	114600560	3	114600560	*	R	-1.72778	4.39316
chr11:73401403:C:T	0.0722	T	C	0.0072	-0.1147	0.0638	35862	55951	0	0.6595	11	73401403	11	73401403	*	rs138205322	Y	11	73112448	chr11:73112448	rs138205322	t	c	0.0069	-0.1587	0.0455	0.0004932	73112448	73401403	11	73401403	11	73401403	*	Y	-1.79781	-3.48791
chr3:14889611:T:A	0.6553	A	T	0.7144	0.005	0.0113	36659	63137	0	0.682	3	14889611	3	14889611	*	rs4684243	W	3	14931118	chr3:14931118	rs4684243	a	t	0.7293	-0.0306	0.0071	1.724e-05	14931118	14889611	3	14889611	3	14889611	*	W	0.442478	-4.30986
chr14:102827508:T:C	0.04128	T	C	0.7757	0.0247	0.0121	36659	63137	10	0.349	14	102827508	14	102827508	*	rs2180393	Y	14	103293845	chr14:103293845	rs2180393	t	c	0.7774	-0.0317	0.0076	3.362e-05	103293845	102827508	14	102827508	14	102827508	*	Y	2.04132	-4.17105
chr19:12377426:G:A	0.02415	A	G	0.5105	-0.0232	0.0103	36659	63137	6	0.3865	19	12377426	19	12377426	*	rs34855319	R	19	12488240	chr19:12488240	rs34855319	a	g	0.5157	-0.0298	0.0064	3.074e-06	12488240	12377426	19	12377426	19	12377426	*	R	-2.25243	-4.65625
chr3:183912611:T:C	0.06502	T	C	0.4317	0.0188	0.0102	36659	63137	0	0.7509	3	183912611	3	183912611	*	rs6443920	Y	3	183630399	chr3:183630399	rs6443920	t	c	0.452	0.032	0.0065	8.245e-07	183630399	183912611	3	183912611	3	183912611	*	Y	1.84314	4.92308
chr8:95097102:C:T	0.0445	T	C	0.1726	-0.027	0.0134	36659	63137	22.2	0.2319	8	95097102	8	95097102	*	rs1000285	Y	8	96109330	chr8:96109330	rs1000285	t	c	0.1762	0.0412	0.0084	8.712e-07	96109330	95097102	8	95097102	8	95097102	*	Y	-2.01493	4.90476
chr13:50556795:C:A	0.295	A	C	0.6773	-0.0113	0.0108	36659	63137	43.7	0.05933	13	50556795	13	50556795	*	rs1149826	M	13	51130931	chr13:51130931	rs1149826	a	c	0.6778	0.0316	0.0069	4.811e-06	51130931	50556795	13	50556795	13	50556795	*	M	-1.0463	4.57971
chr8:9683344:C:G	0.001532	C	G	0.3186	-0.0347	0.0109	36390	62462	22.2	0.2384	8	9683344	8	9683344	*	rs7822700	S	8	9540854	chr8:9540854	rs7822700	c	g	0.3209	0.0251	0.0069	0.000281	9540854	9683344	8	9683344	8	9683344	*	S	-3.18349	3.63768
chr4:52412523:G:A	0.7864	A	G	0.5101	0.0028	0.0102	36659	63137	21.7	0.2369	4	52412523	4	52412523	*	rs4865290	R	4	53278689	chr4:53278689	rs4865290	a	g	0.5118	-0.0265	0.0065	4.461e-05	53278689	52412523	4	52412523	4	52412523	*	R	0.27451	-4.07692
chr6:80017781:C:T	0.4634	T	C	0.5634	0.0074	0.0101	36659	63137	0	0.6907	6	80017781	6	80017781	*	rs239572	Y	6	80727498	chr6:80727498	rs239572	t	c	0.5675	-0.0266	0.0065	4.174e-05	80727498	80017781	6	80017781	6	80017781	*	Y	0.732673	-4.09231
chr6:160351868:G:A	0.9723	A	G	0.4888	-0.0003	0.01	36659	63137	19.9	0.2535	6	160351868	6	160351868	*	rs624319	R	6	160772900	chr6:160772900	rs624319	a	g	0.481	-0.0389	0.0064	1.125e-09	160772900	160351868	6	160351868	6	160351868	*	R	-0.03	-6.07812
chr12:71082587:A:G	0.7097	A	G	0.6853	-0.004	0.0109	36659	63137	30.5	0.1562	12	71082587	12	71082587	*	rs11178591	R	12	71476367	chr12:71476367	rs11178591	a	g	0.6688	0.0458	0.0068	1.7e-11	71476367	71082587	12	71082587	12	71082587	*	R	-0.366972	6.73529
chr5:60222214:G:C	0.8887	C	G	0.2572	0.0016	0.0116	36659	63137	0	0.8955	5	60222214	5	60222214	*	rs2962964	S	5	59518041	chr5:59518041	rs2962964	c	g	0.2478	-0.0259	0.0074	0.0004939	59518041	60222214	5	60222214	5	60222214	*	S	0.137931	-3.5
chr18:42396456:T:G	0.9059	T	G	0.1929	-0.0015	0.0129	36659	63137	68.2	0.0004877	18	42396456	18	42396456	*	rs346242	K	18	39976421	chr18:39976421	rs346242	t	g	0.1873	0.0318	0.0082	9.868e-05	39976421	42396456	18	42396456	18	42396456	*	K	-0.116279	3.87805
chr10:43585781:A:C	0.8005	A	C	0.4633	0.0026	0.0103	36659	63137	0	0.6918	10	43585781	10	43585781	*	rs1832470	M	10	44081229	chr10:44081229	rs1832470	a	c	0.4595	-0.0236	0.0064	0.0002198	44081229	43585781	10	43585781	10	43585781	*	M	0.252427	-3.6875
chr5:23408439:G:C	0.1514	C	G	0.0964	0.0249	0.0174	36659	63137	0	0.8227	5	23408439	5	23408439	*	rs78395070	S	5	23408548	chr5:23408548	rs78395070	c	g	0.1023	0.0393	0.0105	0.0001744	23408548	23408439	5	23408439	5	23408439	*	S	1.43103	3.74286
chr1:116990176:C:G	0.7576	C	G	0.775	-0.0038	0.0122	36659	63137	0	0.6432	1	116990176	1	116990176	*	rs944	S	1	117532798	chr1:117532798	rs944	c	g	0.7611	0.0453	0.0075	1.866e-09	117532798	116990176	1	116990176	1	116990176	*	S	-0.311475	6.04
chr5:75299369:A:C	0.3411	A	C	0.5544	-0.0096	0.0101	36659	63137	41.6	0.07178	5	75299369	5	75299369	*	rs10942734	M	5	74595194	chr5:74595194	rs10942734	a	c	0.5649	0.0346	0.0064	6.048e-08	74595194	75299369	5	75299369	5	75299369	*	M	-0.950495	5.40625
chr11:93080905:T:C	0.3509	T	C	0.8471	-0.013	0.0139	36659	63137	18.6	0.266	11	93080905	11	93080905	*	rs513407	Y	11	92814071	chr11:92814071	rs513407	t	c	0.8435	-0.0317	0.0088	0.000313	92814071	93080905	11	93080905	11	93080905	*	Y	-0.935252	-3.60227
chr5:79262125:T:C	0.7643	T	C	0.6183	-0.0031	0.0104	36659	63137	7.6	0.3711	5	79262125	5	79262125	*	rs2607142	Y	5	78557948	chr5:78557948	rs2607142	t	c	0.6116	0.0338	0.0065	1.922e-07	78557948	79262125	5	79262125	5	79262125	*	Y	-0.298077	5.2
chr6:111584852:T:C	0.3472	T	C	0.8331	-0.0127	0.0135	36659	63137	0	0.8587	6	111584852	6	111584852	*	rs174374	Y	6	111906055	chr6:111906055	rs174374	t	c	0.8383	0.035	0.0088	6.905e-05	111906055	111584852	6	111584852	6	111584852	*	Y	-0.940741	3.97727
chr22:17980500:A:G	0.8938	A	G	0.7341	0.0015	0.0114	36659	63137	12.1	0.3293	22	17980500	22	17980500	*	rs9605473	R	22	18463266	chr22:18463266	rs9605473	a	g	0.7516	0.0284	0.0074	0.0001333	18463266	17980500	22	17980500	22	17980500	*	R	0.131579	3.83784
chr17:63739688:T:C	0.544	T	C	0.7297	-0.0069	0.0114	36659	63137	0	0.7967	17	63739688	17	63739688	*	rs8067431	Y	17	61817048	chr17:61817048	rs8067431	t	c	0.7249	0.0271	0.0074	0.0002669	61817048	63739688	17	63739688	17	63739688	*	Y	-0.605263	3.66216
chr17:81625519:A:C	0.7758	A	C	0.8927	0.0047	0.0166	36659	63137	0	0.9158	17	81625519	17	81625519	*	rs7504011	M	17	79592545	chr17:79592545	rs7504011	a	c	0.8967	-0.0393	0.0105	0.0001744	79592545	81625519	17	81625519	17	81625519	*	M	0.283133	-3.74286
chr11:93451726:T:A	0.8473	A	T	0.7222	-0.0022	0.0113	36659	63137	13.2	0.3182	11	93451726	11	93451726	*	rs7127240	W	11	93184892	chr11:93184892	rs7127240	a	t	0.7226	0.0322	0.0071	6.108e-06	93184892	93451726	11	93451726	11	93451726	*	W	-0.19469	4.53521
chr6:127108095:G:A	0.1401	A	G	0.2865	0.0164	0.0111	36659	63137	0	0.7938	6	127108095	6	127108095	*	rs9491693	R	6	127429240	chr6:127429240	rs9491693	a	g	0.2984	0.0338	0.0069	1.002e-06	127429240	127108095	6	127108095	6	127108095	*	R	1.47748	4.89855
chr6:167017838:C:T	0.669	T	C	0.0165	0.0168	0.0392	36659	63137	0	0.9893	6	167017838	6	167017838	*	rs16899788	Y	6	167431326	chr6:167431326	rs16899788	t	c	0.0159	0.0993	0.0258	0.0001156	167431326	167017838	6	167017838	6	167017838	*	Y	0.428571	3.84884
chr3:170869131:T:C	0.2405	T	C	0.6915	-0.0128	0.0109	36659	63137	73.7	3.704e-05	3	170869131	3	170869131	*	rs13078656	Y	3	170586920	chr3:170586920	rs13078656	t	c	0.6843	0.0338	0.0071	2.061e-06	170586920	170869131	3	170869131	3	170869131	*	Y	-1.17431	4.76056
chr7:130765628:G:A	0.9757	A	G	0.4621	0.0003	0.0106	36659	63137	0.5	0.4363	7	130765628	7	130765628	*	rs172306	R	7	130450387	chr7:130450387	rs172306	a	g	0.4372	0.0455	0.0065	2.398e-12	130450387	130765628	7	130765628	7	130765628	*	R	0.0283019	7
chr4:82657964:G:T	0.5934	T	G	0.6117	0.0056	0.0104	36659	63137	31.3	0.1492	4	82657964	4	82657964	*	rs28794821	K	4	83579117	chr4:83579117	rs75866944	t	g	0.6362	-0.0343	0.0066	1.994e-07	83579117	82657964	4	82657964	4	82657964	*	K	0.538462	-5.19697
chr2:65051010:G:C	0.7156	C	G	0.0928	0.0063	0.0174	36659	63137	0	0.5925	2	65051010	2	65051010	*	rs7562809	S	2	65278144	chr2:65278144	rs7562809	c	g	0.0961	-0.0532	0.011	1.304e-06	65278144	65051010	2	65051010	2	65051010	*	S	0.362069	-4.83636
chr12:95236864:G:C	0.966	C	G	0.0668	0.0009	0.0202	36659	63137	0	0.6826	12	95236864	12	95236864	*	rs61937954	S	12	95630640	chr12:95630640	rs61937954	c	g	0.065	0.0518	0.013	6.613e-05	95630640	95236864	12	95236864	12	95236864	*	S	0.0445545	3.98462
chr22:29917263:G:A	0.05269	A	G	0.9156	-0.0358	0.0185	36659	63137	0	0.5777	22	29917263	22	29917263	*	rs737938	R	22	30313252	chr22:30313252	rs737938	a	g	0.9133	0.08	0.0115	3.755e-12	30313252	29917263	22	29917263	22	29917263	*	R	-1.93514	6.95652
chr11:34979302:G:C	0.3144	C	G	0.0787	0.0189	0.0188	36659	63137	0	0.7952	11	34979302	11	34979302	*	rs78033682	S	11	35000849	chr11:35000849	rs78033682	c	g	0.0741	0.057	0.0121	2.691e-06	35000849	34979302	11	34979302	11	34979302	*	S	1.00532	4.71074
chr2:127055056:C:A	1.413e-09	A	C	0.1264	-0.0927	0.0153	36659	63137	21	0.2435	2	127055056	2	127055056	*	rs77696070	M	2	127812632	chr2:127812632	rs77696070	a	c	0.1293	-0.0059	0.0098	0.5489	127812632	127055056	2	127055056	2	127055056	*	M	-6.05882	-0.602041
chr12:65772271:C:T	0.4612	T	C	0.0262	0.0239	0.0325	36659	63137	45	0.05211	12	65772271	12	65772271	*	rs78572870	Y	12	66166051	chr12:66166051	rs78572870	t	c	0.0232	0.1397	0.0222	3.1e-10	66166051	65772271	12	65772271	12	65772271	*	Y	0.735385	6.29279
chr18:23033165:A:T	0.61	A	T	0.9709	-0.0159	0.0312	36659	63137	0	0.6675	18	23033165	18	23033165	*	rs137909859	W	18	20613128	chr18:20613128	rs137909859	a	t	0.9684	-0.0785	0.0192	4.186e-05	20613128	23033165	18	23033165	18	23033165	*	W	-0.509615	-4.08854
chr7:118406050:G:A	0.8936	A	G	0.587	0.0014	0.0102	36659	63137	0	0.5685	7	118406050	7	118406050	*	rs6953115	R	7	118046104	chr7:118046104	rs6953115	a	g	0.6022	0.0238	0.0065	0.0002461	118046104	118406050	7	118406050	7	118406050	*	R	0.137255	3.66154
chr9:22121358:T:C	0.1027	T	C	0.9247	0.0328	0.0201	36659	63137	21.3	0.2408	9	22121358	9	22121358	*	rs72654280	Y	9	22121357	chr9:22121357	rs72654280	t	c	0.9202	-0.0487	0.0123	7.025e-05	22121357	22121358	9	22121358	9	22121358	*	Y	1.63184	-3.95935
chr6:34687817:C:G	0.3767	C	G	0.9789	0.0322	0.0364	36227	62057	26.5	0.2087	6	34687817	6	34687817	*	rs146789479	S	6	34655594	chr6:34655594	rs146789479	c	g	0.9784	0.0893	0.0235	0.0001403	34655594	34687817	6	34687817	6	34687817	*	S	0.884615	3.8
chr6:152079625:A:T	0.1377	A	T	0.8837	0.0235	0.0158	36659	63137	46.9	0.04255	6	152079625	6	152079625	*	rs9479206	W	6	152400760	chr6:152400760	rs9479206	a	t	0.8792	-0.0363	0.0098	0.0002258	152400760	152079625	6	152079625	6	152079625	*	W	1.48734	-3.70408
chr4:152389254:A:G	0.6987	A	G	0.7262	0.0045	0.0116	36659	63137	26.1	0.1955	4	152389254	4	152389254	*	rs2406600	R	4	153310406	chr4:153310406	rs2406600	a	g	0.7186	0.0459	0.0071	1.142e-10	153310406	152389254	4	152389254	4	152389254	*	R	0.387931	6.46479
chr14:21102960:A:G	0.8465	A	G	0.3967	-0.0021	0.0111	36390	62462	49	0.03962	14	21102960	14	21102960	*	rs12432043	R	14	21571119	chr14:21571119	rs12432043	a	g	0.3935	0.0234	0.0066	0.000389	21571119	21102960	14	21102960	14	21102960	*	R	-0.189189	3.54545
chr14:89038476:G:A	0.9559	A	G	0.0341	0.0016	0.0296	36659	63137	0	0.5883	14	89038476	14	89038476	*	rs12884471	R	14	89504820	chr14:89504820	rs12884471	a	g	0.0363	0.0671	0.0185	0.0002938	89504820	89038476	14	89038476	14	89038476	*	R	0.0540541	3.62703
chr5:103122399:C:T	0.4584	T	C	0.2917	0.0082	0.011	36659	63137	37	0.1033	5	103122399	5	103122399	*	rs34785	Y	5	102458103	chr5:102458103	rs34785	t	c	0.2997	0.0424	0.0069	8.478e-10	102458103	103122399	5	103122399	5	103122399	*	Y	0.745455	6.14493
chr15:59194539:T:C	0.2083	T	C	0.1165	-0.0209	0.0166	36659	63137	31.3	0.1491	15	59194539	15	59194539	*	rs12593888	N	15	59486738	chr15:59486738	rs12593888	t	c	0.1001	-0.0412	0.0112	0.0002355	59486738	59194539	15	59194539	15	59194539	*	N	-1.25904	-3.67857
chr18:43152784:C:A	0.1152	A	C	0.4168	0.0162	0.0103	36659	63137	13.4	0.3162	18	43152784	18	43152784	*	rs8088746	H	18	40732749	chr18:40732749	rs8088746	a	c	0.4376	-0.0255	0.0064	6.536e-05	40732749	43152784	18	43152784	18	43152784	*	H	1.57282	-3.98437
chr7:70326224:T:G	0.5433	T	G	0.756	-0.0071	0.0118	36659	63137	26.5	0.1914	7	70326224	7	70326224	*	rs6967697	K	7	69791210	chr7:69791210	rs6967697	t	g	0.7545	-0.03	0.0074	5.447e-05	69791210	70326224	7	70326224	7	70326224	*	K	-0.601695	-4.05405
chr4:95116761:A:G	0.01738	A	G	0.4272	0.0244	0.0103	36659	63137	0	0.9257	4	95116761	4	95116761	*	rs2114533	R	4	96037912	chr4:96037912	rs2114533	a	g	0.4304	0.0277	0.0064	1.444e-05	96037912	95116761	4	95116761	4	95116761	*	R	2.36893	4.32812
chr6:152072025:T:G	0.1393	T	G	0.8836	0.0233	0.0158	36659	63137	45.5	0.04948	6	152072025	6	152072025	*	rs9479191	D	6	152393160	chr6:152393160	rs9479191	t	g	0.8791	-0.0363	0.0098	0.0002258	152393160	152072025	6	152072025	6	152072025	*	D	1.47468	-3.70408
chr6:32378995:A:G	0.2789	A	G	0.3255	0.012	0.0111	35353	56437	34	0.1461	6	32378995	6	32378995	*	rs3129946	R	6	32346772	chr6:32346772	rs3129946	a	g	0.3038	-0.0516	0.007	1.901e-13	32346772	32378995	6	32378995	6	32378995	*	R	1.08108	-7.37143
chr2:228157003:A:T	0.6871	A	T	0.7738	-0.0049	0.0122	36659	63137	33.2	0.1335	2	228157003	2	228157003	*	rs12466485	W	2	229021719	chr2:229021719	rs12466485	a	t	0.7872	-0.0371	0.0079	2.307e-06	229021719	228157003	2	228157003	2	228157003	*	W	-0.401639	-4.6962
chr6:50362384:A:G	0.2147	A	G	0.9519	0.0294	0.0237	36659	63137	52.7	0.02019	6	50362384	6	50362384	*	rs6937697	R	6	50330097	chr6:50330097	rs6937697	a	g	0.9402	-0.054	0.0135	6.387e-05	50330097	50362384	6	50362384	6	50362384	*	R	1.24051	-4
chr17:45879855:C:T	4.944e-08	T	C	0.23	-0.0662	0.0121	36659	63137	52.9	0.01965	17	45879855	17	45879855	*	rs55894109	Y	17	43957221	chr17:43957221	rs55894109	t	c	0.2123	0.0197	0.008	0.0133	43957221	45879855	17	45879855	17	45879855	*	Y	-5.47107	2.4625
chr20:52363114:G:C	0.9357	C	G	0.2774	0.0009	0.0112	36659	63137	0	0.8625	20	52363114	20	52363114	*	rs4809902	S	20	50979653	chr20:50979653	rs4809902	c	g	0.276	-0.0361	0.0071	3.97e-07	50979653	52363114	20	52363114	20	52363114	*	S	0.0803571	-5.08451
chr6:152002061:C:T	0.1391	T	C	0.1101	-0.0239	0.0161	36659	63137	33.9	0.1273	6	152002061	6	152002061	*	rs722209	Y	6	152323196	chr6:152323196	rs722209	t	c	0.1178	0.0365	0.0099	0.000243	152323196	152002061	6	152002061	6	152002061	*	Y	-1.48447	3.68687
chr17:18194866:C:G	0.4178	C	G	0.8874	-0.013	0.016	36659	63137	0	0.5338	17	18194866	17	18194866	*	rs17436616	S	17	18098180	chr17:18098180	rs17436616	c	g	0.8967	-0.0372	0.0105	0.000381	18098180	18194866	17	18194866	17	18194866	*	S	-0.8125	-3.54286
chr11:93363646:C:A	0.4965	A	C	0.5106	-0.0069	0.0101	36659	63137	0	0.9586	11	93363646	11	93363646	*	rs2925360	M	11	93096812	chr11:93096812	rs2925360	a	c	0.5151	0.0268	0.0064	2.715e-05	93096812	93363646	11	93363646	11	93363646	*	M	-0.683168	4.1875
chr3:23360037:C:G	0.1088	C	G	0.9686	-0.0462	0.0288	36659	63137	0	0.7995	3	23360037	3	23360037	*	rs17013125	S	3	23401528	chr3:23401528	rs17013125	c	g	0.9641	-0.1096	0.0174	2.866e-10	23401528	23360037	3	23360037	3	23360037	*	S	-1.60417	-6.29885
chr16:90103687:G:A	1.296e-09	A	G	0.0696	0.1234	0.0203	36390	62462	0	0.4696	16	90103687	16	90103687	*	rs56407236	R	16	90170095	chr16:90170095	rs56407236	a	g	0.0683	-0.0202	0.0138	0.1439	90170095	90103687	16	90103687	16	90103687	*	R	6.07882	-1.46377
chr9:94285120:C:T	0.6866	T	C	0.3807	-0.0042	0.0104	36659	63137	31.8	0.1449	9	94285120	9	94285120	*	rs3118756	Y	9	97047402	chr9:97047402	rs3118756	t	c	0.3955	0.0247	0.0065	0.0001418	97047402	94285120	9	94285120	9	94285120	*	Y	-0.403846	3.8
chr11:33029671:G:A	0.02363	A	G	0.3986	-0.0237	0.0105	36659	63137	0	0.4942	11	33029671	11	33029671	*	rs11032100	R	11	33051217	chr11:33051217	rs11032100	a	g	0.4007	0.0226	0.0065	0.0004987	33051217	33029671	11	33029671	11	33029671	*	R	-2.25714	3.47692
chr4:6293337:A:G	0.04402	A	G	0.3669	-0.0215	0.0107	36659	63137	34.8	0.1204	4	6293337	4	6293337	*	rs10755148	R	4	6295064	chr4:6295064	rs10755148	a	g	0.3596	-0.0841	0.0067	3.952e-36	6295064	6293337	4	6293337	4	6293337	*	R	-2.00935	-12.5522
chr16:29983601:C:T	2.75e-06	T	C	0.4469	-0.0479	0.0102	36659	63137	13.7	0.314	16	29983601	16	29983601	*	rs3814883	Y	16	29994922	chr16:29994922	rs3814883	t	c	0.4727	0.0347	0.0065	9.021e-08	29994922	29983601	16	29983601	16	29983601	*	Y	-4.69608	5.33846
chr15:63709165:A:T	0.1398	A	T	0.4616	0.015	0.0102	36659	63137	0	0.5011	15	63709165	15	63709165	*	rs11854824	H	15	64001364	chr15:64001364	rs11854824	a	t	0.4735	0.0349	0.0064	4.646e-08	64001364	63709165	15	63709165	15	63709165	*	H	1.47059	5.45312
chr17:46781778:C:T	4.154e-08	T	C	0.7729	0.0678	0.0124	36390	62462	67.5	0.001056	17	46781778	17	46781778	*	rs415430	Y	17	44859144	chr17:44859144	rs415430	t	c	0.7984	-0.0145	0.0081	0.07209	44859144	46781778	17	46781778	17	46781778	*	Y	5.46774	-1.79012
chr14:103460117:G:A	0.6176	A	G	0.3531	0.0053	0.0106	36659	63137	33.2	0.1328	14	103460117	14	103460117	*	rs10139279	R	14	103926454	chr14:103926454	rs10139279	a	g	0.3477	-0.0351	0.0069	3.788e-07	103926454	103460117	14	103460117	14	103460117	*	R	0.5	-5.08696
chr17:4094210:C:T	0.3329	T	C	0.2385	-0.0114	0.0118	36659	63137	0	0.8336	17	4094210	17	4094210	*	rs8067333	Y	17	3997504	chr17:3997504	rs8067333	t	c	0.2419	0.035	0.0074	2.499e-06	3997504	4094210	17	4094210	17	4094210	*	Y	-0.966102	4.72973
chr3:186947751:C:G	0.309	C	G	0.8711	0.0154	0.0152	36659	63137	6.2	0.3849	3	186947751	3	186947751	*	rs3852060	S	3	186665539	chr3:186665539	rs3852060	c	g	0.8595	0.0555	0.0092	1.706e-09	186665539	186947751	3	186947751	3	186947751	*	S	1.01316	6.03261
chr6:20772587:C:T	0.009659	T	C	0.0865	-0.0474	0.0183	36659	63137	0	0.8043	6	20772587	6	20772587	*	rs4712542	Y	6	20772818	chr6:20772818	rs4712542	t	c	0.096	0.0724	0.0111	6.872e-11	20772818	20772587	6	20772587	6	20772587	*	Y	-2.59016	6.52252
chr6:32407503:C:G	0.003362	C	G	0.706	0.0333	0.0114	35353	56437	8.5	0.3643	6	32407503	6	32407503	*	rs9268492	S	6	32375280	chr6:32375280	rs9268492	c	g	0.7033	-0.0424	0.007	1.502e-09	32375280	32407503	6	32407503	6	32407503	*	S	2.92105	-6.05714
chr11:16439361:T:G	0.8669	T	G	0.7126	0.0019	0.0111	36659	63137	0	0.8224	11	16439361	11	16439361	*	rs11023944	K	11	16460908	chr11:16460908	rs11023944	t	g	0.7113	-0.0254	0.0071	0.0003604	16460908	16439361	11	16439361	11	16439361	*	K	0.171171	-3.57746
chr10:92488553:A:G	0.5299	A	G	0.4634	-0.0064	0.0101	36659	63137	0	0.9284	10	92488553	10	92488553	*	rs11187019	R	10	94248310	chr10:94248310	rs11187019	a	g	0.4536	0.0878	0.0064	5.308e-43	94248310	92488553	10	92488553	10	92488553	*	R	-0.633663	13.7188
chr20:52479027:G:A	0.8661	A	G	0.2804	-0.0019	0.0112	36659	63137	0	0.5146	20	52479027	20	52479027	*	rs13036535	R	20	51095566	chr20:51095566	rs13036535	a	g	0.2848	-0.0279	0.007	6.974e-05	51095566	52479027	20	52479027	20	52479027	*	R	-0.169643	-3.98571
chr12:6574121:G:A	0.01121	A	G	0.165	-0.0347	0.0137	36390	62462	0	0.5522	12	6574121	12	6574121	*	rs1057510	R	12	6683287	chr12:6683287	rs1057510	a	g	0.1778	0.0331	0.0084	7.761e-05	6683287	6574121	12	6574121	12	6574121	*	R	-2.53285	3.94048
chr3:125137923:G:A	0.531	A	G	0.1409	0.0092	0.0146	36659	63137	0	0.5714	3	125137923	3	125137923	*	rs67609058	R	3	124856767	chr3:124856767	rs67609058	a	g	0.1484	0.0351	0.0093	0.0001654	124856767	125137923	3	125137923	3	125137923	*	R	0.630137	3.77419
chr16:20397207:G:A	0.2608	A	G	0.5282	-0.0118	0.0105	36659	63137	0	0.5275	16	20397207	16	20397207	*	rs66891425	R	16	20408529	chr16:20408529	rs66891425	a	g	0.5464	-0.0239	0.0066	0.0002909	20408529	20397207	16	20397207	16	20397207	*	R	-1.12381	-3.62121
chr5:46299648:G:T	0.6731	T	G	0.5335	-0.0046	0.0108	36659	63137	56.2	0.01145	5	46299648	5	46299648	*	rs8185314	K	5	46299750	chr5:46299750	rs8185314	t	g	0.5596	-0.0231	0.0066	0.0004618	46299750	46299648	5	46299648	5	46299648	*	K	-0.425926	-3.5
chr14:58594913:G:T	0.1839	T	G	0.2732	0.015	0.0113	36659	63137	3.5	0.4094	14	58594913	14	58594913	*	rs10130670	K	14	59061631	chr14:59061631	rs10130670	t	g	0.2799	-0.0275	0.0075	0.0002644	59061631	58594913	14	58594913	14	58594913	*	K	1.32743	-3.66667
chr3:152800860:T:C	0.6657	T	C	0.9617	-0.0113	0.0262	36659	63137	0	0.4918	3	152800860	3	152800860	*	rs114594656	Y	3	152518649	chr3:152518649	rs114594656	t	c	0.9586	0.093	0.0165	1.891e-08	152518649	152800860	3	152800860	3	152800860	*	Y	-0.431298	5.63636
chr8:10771437:T:C	0.2719	T	C	0.4542	-0.0111	0.0101	36390	62462	0	0.8453	8	10771437	8	10771437	*	rs6601521	Y	8	10628947	chr8:10628947	rs6601521	t	c	0.4371	0.0335	0.0065	2.462e-07	10628947	10771437	8	10771437	8	10771437	*	Y	-1.09901	5.15385
chr9:126658407:G:C	0.5865	C	G	0.078	-0.0105	0.0193	36659	63137	17.4	0.278	9	126658407	9	126658407	*	rs59649211	S	9	129420686	chr9:129420686	rs59649211	c	g	0.0879	0.0469	0.0114	3.965e-05	129420686	126658407	9	126658407	9	126658407	*	S	-0.544041	4.11404
chr17:4186765:G:A	0.2297	A	G	0.5938	0.0125	0.0104	36659	63137	21.1	0.2422	17	4186765	17	4186765	*	rs4790587	R	17	4090060	chr17:4090060	rs4790587	a	g	0.6044	-0.0383	0.0069	2.983e-08	4090060	4186765	17	4186765	17	4186765	*	R	1.20192	-5.55072
chr11:2176056:A:G	0.0218	A	G	0.38	-0.0242	0.0105	36390	62462	37.1	0.1119	11	2176056	11	2176056	*	rs4929965	R	11	2197286	chr11:2197286	rs4929965	a	g	0.3813	0.0668	0.0068	9.669e-23	2197286	2176056	11	2176056	11	2176056	*	R	-2.30476	9.82353
chr1:213927843:A:T	0.6199	A	T	0.4911	-0.005	0.0102	36659	63137	14.9	0.3017	1	213927843	1	213927843	*	rs2011374	W	1	214101186	chr1:214101186	rs2011374	a	t	0.5118	0.0385	0.0064	1.66e-09	214101186	213927843	1	213927843	1	213927843	*	W	-0.490196	6.01562
chr2:159640407:C:T	0.9018	T	C	0.0264	-0.0039	0.0316	36659	63137	13.6	0.3141	2	159640407	2	159640407	*	rs62171615	Y	2	160496918	chr2:160496918	rs62171615	t	c	0.0257	-0.0766	0.0209	0.0002542	160496918	159640407	2	159640407	2	159640407	*	Y	-0.123418	-3.66507
chr1:83899707:T:C	0.3481	T	C	0.263	0.0109	0.0116	36659	63137	0	0.6028	1	83899707	1	83899707	*	rs603447	Y	1	84365390	chr1:84365390	rs603447	t	c	0.2603	-0.0327	0.0072	6.003e-06	84365390	83899707	1	83899707	1	83899707	*	Y	0.939655	-4.54167
chr4:102654123:T:C	0.1586	T	C	0.4921	-0.0144	0.0102	36659	63137	50.6	0.02711	4	102654123	4	102654123	*	rs2978641	Y	4	103575280	chr4:103575280	rs2978641	t	c	0.4971	-0.0291	0.0064	5.208e-06	103575280	102654123	4	102654123	4	102654123	*	Y	-1.41176	-4.54688
chr1:149995346:G:A	0.7799	A	G	0.0662	-0.0059	0.021	36659	63137	0	0.4892	1	149995346	1	149995346	*	rs113562634	R	1	149967291	chr1:149967291	rs113562634	a	g	0.0748	-0.0478	0.0123	9.541e-05	149967291	149995346	1	149995346	1	149995346	*	R	-0.280952	-3.88618
chr20:43653274:A:G	0.3791	A	G	0.2071	-0.0115	0.0131	36659	63137	0	0.9674	20	43653274	20	43653274	*	rs285195	R	20	42281914	chr20:42281914	rs285195	a	g	0.1964	-0.0325	0.0082	6.905e-05	42281914	43653274	20	43653274	20	43653274	*	R	-0.877863	-3.96341
chr7:115422193:A:G	0.3726	A	G	0.8086	-0.0114	0.0128	36659	63137	0	0.6699	7	115422193	7	115422193	*	rs1534377	R	7	115062247	chr7:115062247	rs1534377	a	g	0.7993	-0.029	0.008	0.000268	115062247	115422193	7	115422193	7	115422193	*	R	-0.890625	-3.625
chr1:172390436:T:A	0.6097	A	T	0.5821	-0.0052	0.0103	36659	63137	11.5	0.3344	1	172390436	1	172390436	*	rs7539464	W	1	172359576	chr1:172359576	rs7539464	a	t	0.5687	-0.027	0.0064	2.364e-05	172359576	172390436	1	172390436	1	172390436	*	W	-0.504854	-4.21875
chr2:228119154:A:G	0.6215	A	G	0.4959	0.005	0.0102	36659	63137	22.6	0.2284	2	228119154	2	228119154	*	rs13022070	R	2	228983870	chr2:228983870	rs13022070	a	g	0.5185	-0.0331	0.0064	2.189e-07	228983870	228119154	2	228119154	2	228119154	*	R	0.490196	-5.17187
chr8:10124595:C:T	0.1475	T	C	0.2457	-0.0171	0.0118	36390	62462	0	0.8117	8	10124595	8	10124595	*	rs17151140	Y	8	9982105	chr8:9982105	rs17151140	t	c	0.25	0.0277	0.0073	0.0001572	9982105	10124595	8	10124595	8	10124595	*	Y	-1.44915	3.79452
chr15:67889240:C:A	0.4391	A	C	0.3992	-0.008	0.0103	36659	63137	0	0.5947	15	67889240	15	67889240	*	rs1996121	M	15	68181578	chr15:68181578	rs1996121	a	c	0.4047	-0.0241	0.0065	0.0002052	68181578	67889240	15	67889240	15	67889240	*	M	-0.776699	-3.70769
chr8:9472131:C:G	0.1793	C	G	0.9983	-0.2185	0.1627	24759	40209	0	0.7994	8	9472131	8	9472131	*	rs150890824	B	8	9329641	chr8:9329641	rs150890824	c	g	0.9985	-0.3635	0.102	0.0003647	9329641	9472131	8	9472131	8	9472131	*	B	-1.34296	-3.56373
chr13:56328715:T:C	0.3135	T	C	0.3984	0.0104	0.0103	36659	63137	0	0.6519	13	56328715	13	56328715	*	rs12100080	Y	13	56902849	chr13:56902849	rs12100080	t	c	0.4066	0.023	0.0065	0.0003955	56902849	56328715	13	56328715	13	56328715	*	Y	1.00971	3.53846
chr12:26179366:G:A	0.621	A	G	0.3762	0.0052	0.0104	36659	63137	18.3	0.2697	12	26179366	12	26179366	*	rs16930270	R	12	26332299	chr12:26332299	rs16930270	a	g	0.3818	-0.0241	0.0066	0.0002586	26332299	26179366	12	26179366	12	26179366	*	R	0.5	-3.65152
chr20:50383637:T:C	0.9145	T	C	0.9911	-0.0062	0.058	35086	52780	35.3	0.1719	20	50383637	20	50383637	*	rs149108886	Y	20	49000174	chr20:49000174	rs149108886	t	c	0.9938	-0.1621	0.0431	0.0001714	49000174	50383637	20	50383637	20	50383637	*	Y	-0.106897	-3.76102
chr9:31211865:T:G	0.9149	T	G	0.252	0.0013	0.0119	36659	63137	0	0.9667	9	31211865	9	31211865	*	rs1591206	K	9	31211863	chr9:31211863	rs1591206	t	g	0.2511	0.0291	0.0073	7.174e-05	31211863	31211865	9	31211865	9	31211865	*	K	0.109244	3.9863
chr13:80844423:T:C	0.1989	T	C	0.1454	-0.0187	0.0146	36659	63137	38.5	0.0926	13	80844423	13	80844423	*	rs9531117	Y	13	81418558	chr13:81418558	rs9531117	t	c	0.1352	0.0391	0.0092	2.199e-05	81418558	80844423	13	80844423	13	80844423	*	Y	-1.28082	4.25
chr15:63696566:A:T	0.03583	A	T	0.8026	-0.0264	0.0126	36659	63137	0	0.8663	15	63696566	15	63696566	*	rs17186681	W	15	63988765	chr15:63988765	rs17186681	a	t	0.7962	-0.0336	0.008	2.416e-05	63988765	63696566	15	63696566	15	63696566	*	W	-2.09524	-4.2
chr6:152059242:A:G	0.149	A	G	0.8859	0.0229	0.0159	36659	63137	42.4	0.067	6	152059242	6	152059242	*	rs9397079	R	6	152380377	chr6:152380377	rs9397079	a	g	0.8798	-0.0358	0.0098	0.0002753	152380377	152059242	6	152059242	6	152059242	*	R	1.44025	-3.65306
chr17:48082029:C:T	0.3139	T	C	0.2255	0.0121	0.012	36659	63137	0	0.8077	17	48082029	17	48082029	*	rs12952163	Y	17	46159391	chr17:46159391	rs12952163	t	c	0.2138	-0.0331	0.0077	1.937e-05	46159391	48082029	17	48082029	17	48082029	*	Y	1.00833	-4.2987
chr6:31196818:G:A	0.03571	A	G	0.1625	-0.0293	0.0139	36390	62462	0	0.8543	6	31196818	6	31196818	*	rs28397269	R	6	31164595	chr6:31164595	rs28397269	a	g	0.1555	0.0354	0.0096	0.0002378	31164595	31196818	6	31196818	6	31196818	*	R	-2.10791	3.6875
chr1:205077766:T:C	0.03551	T	C	0.8173	-0.0272	0.0129	36659	63137	0	0.592	1	205077766	1	205077766	*	rs16855045	Y	1	205046894	chr1:205046894	rs16855045	t	c	0.8029	-0.0401	0.0081	6.562e-07	205046894	205077766	1	205077766	1	205077766	*	Y	-2.10853	-4.95062
chr3:47192131:T:A	0.8	A	T	0.403	-0.0026	0.0103	36659	63137	0	0.7721	3	47192131	3	47192131	*	rs62246455	W	3	47233621	chr3:47233621	rs62246455	a	t	0.3964	-0.0301	0.0065	3.538e-06	47233621	47192131	3	47192131	3	47192131	*	W	-0.252427	-4.63077
chr22:28993214:A:T	0.4821	A	T	0.6447	-0.0074	0.0106	36659	63137	34.1	0.126	22	28993214	22	28993214	*	rs11704960	W	22	29389202	chr22:29389202	rs11704960	a	t	0.6676	-0.0304	0.0068	7.937e-06	29389202	28993214	22	28993214	22	28993214	*	W	-0.698113	-4.47059
chr2:43334790:A:C	0.327	A	C	0.8088	0.0126	0.0129	36659	63137	0	0.931	2	43334790	2	43334790	*	rs6740322	M	2	43561929	chr2:43561929	rs6740322	a	c	0.7933	0.0402	0.0083	1.173e-06	43561929	43334790	2	43334790	2	43334790	*	M	0.976744	4.84337
chr9:123213118:G:A	0.159	A	G	0.1357	0.0209	0.0149	36659	63137	26.6	0.1912	9	123213118	9	123213118	*	rs7026688	R	9	125975397	chr9:125975397	rs7026688	a	g	0.139	-0.0469	0.0093	4.829e-07	125975397	123213118	9	123213118	9	123213118	*	R	1.40268	-5.04301
chr4:170227473:C:A	0.7428	A	C	0.4964	0.0033	0.0101	36659	63137	0	0.8317	4	170227473	4	170227473	*	rs7668436	M	4	171148624	chr4:171148624	rs7668436	a	c	0.5018	0.0248	0.0064	0.0001032	171148624	170227473	4	170227473	4	170227473	*	M	0.326733	3.875
chr19:19678719:A:G	0.02173	A	G	0.9221	-0.0431	0.0188	36659	63137	0	0.5632	19	19678719	19	19678719	*	rs2304130	R	19	19789528	chr19:19789528	rs2304130	a	g	0.9188	-0.0745	0.0117	2.111e-10	19789528	19678719	19	19678719	19	19678719	*	R	-2.29255	-6.36752
chr3:94321655:G:A	0.5568	A	G	0.5626	0.006	0.0102	36659	63137	0	0.9785	3	94321655	3	94321655	*	rs9841258	R	3	94040499	chr3:94040499	rs9841258	a	g	0.5677	-0.0304	0.0065	2.827e-06	94040499	94321655	3	94321655	3	94321655	*	R	0.588235	-4.67692
chr12:27812727:G:T	0.4871	T	G	0.1357	0.0105	0.015	36659	63137	0	0.7619	12	27812727	12	27812727	*	rs77322196	K	12	27965660	chr12:27965660	rs77322196	t	g	0.142	-0.0563	0.0093	1.525e-09	27965660	27812727	12	27812727	12	27812727	*	K	0.7	-6.05376
chr5:159806094:T:G	0.4983	T	G	0.9344	-0.014	0.0207	36659	63137	3.3	0.4112	5	159806094	5	159806094	*	rs984622	K	5	159233101	chr5:159233101	rs984622	t	g	0.929	-0.0454	0.0126	0.0003022	159233101	159806094	5	159806094	5	159806094	*	K	-0.676329	-3.60317
chr15:43788945:C:T	0.3022	T	C	0.1052	-0.0172	0.0166	36659	63137	0	0.9031	15	43788945	15	43788945	*	rs28678901	Y	15	44081143	chr15:44081143	rs28678901	t	c	0.0924	-0.0408	0.0112	0.0002707	44081143	43788945	15	43788945	15	43788945	*	Y	-1.03614	-3.64286
chr17:28203854:C:T	0.3015	T	C	0.0025	-0.1328	0.1285	34286	54147	0	0.86	17	28203854	17	28203854	*	rs115853318	Y	17	26530880	chr17:26530880	rs115853318	t	c	0.0015	0.3854	0.1053	0.0002532	26530880	28203854	17	28203854	17	28203854	*	Y	-1.03346	3.66002
chr16:89590137:T:G	0.5042	T	G	0.9139	-0.0123	0.0185	36659	63137	0	0.5369	16	89590137	16	89590137	*	rs12927153	K	16	89656545	chr16:89656545	rs12927153	t	g	0.9149	-0.0434	0.0118	0.0002443	89656545	89590137	16	89590137	16	89590137	*	K	-0.664865	-3.67797
chr19:44822481:T:G	4.607e-29	T	G	0.2741	-0.1284	0.0115	36390	62462	77.6	6.934e-06	19	44822481	19	44822481	*	rs8113311	K	19	45325738	chr19:45325738	rs8113311	t	g	0.2796	-0.0012	0.0071	0.8662	45325738	44822481	19	44822481	19	44822481	*	K	-11.1652	-0.169014
chr8:41567505:G:A	0.7337	A	G	0.0122	-0.017	0.0499	36227	62057	0	0.6604	8	41567505	8	41567505	*	rs184217984	R	8	41425024	chr8:41425024	rs184217984	a	g	0.0101	-0.1232	0.0339	0.0002816	41425024	41567505	8	41567505	8	41567505	*	R	-0.340681	-3.63422
chr1:26058512:T:C	0.5247	T	C	0.7865	0.0078	0.0122	36659	63137	17.1	0.2804	1	26058512	1	26058512	*	rs2275950	B	1	26385003	chr1:26385003	rs2275950	t	c	0.7894	0.0348	0.008	1.224e-05	26385003	26058512	1	26058512	1	26058512	*	B	0.639344	4.35
chr17:48048616:C:G	0.2538	C	G	0.7749	-0.0137	0.012	36659	63137	0	0.8641	17	48048616	17	48048616	*	rs2285863	S	17	46125978	chr17:46125978	rs2285863	c	g	0.7861	0.0325	0.0077	2.733e-05	46125978	48048616	17	48048616	17	48048616	*	S	-1.14167	4.22078
chr22:29101155:A:G	0.5773	A	G	0.4002	0.0058	0.0104	36659	63137	15.7	0.2945	22	29101155	22	29101155	*	rs134667	R	22	29497143	chr22:29497143	rs134667	a	g	0.4167	-0.0262	0.0065	5.437e-05	29497143	29101155	22	29101155	22	29101155	*	R	0.557692	-4.03077
chr3:115330103:G:A	0.2338	A	G	0.1558	0.0165	0.0139	36659	63137	3.8	0.4068	3	115330103	3	115330103	*	rs9823797	R	3	115048950	chr3:115048950	rs9823797	a	g	0.1504	0.0376	0.0089	2.391e-05	115048950	115330103	3	115330103	3	115330103	*	R	1.18705	4.22472
chr22:32167242:A:G	0.5223	A	G	0.9051	0.0111	0.0173	36659	63137	33	0.1351	22	32167242	22	32167242	*	rs12159823	R	22	32563229	chr22:32563229	rs12159823	a	g	0.8872	0.0395	0.0103	0.0001183	32563229	32167242	22	32167242	22	32167242	*	R	0.641618	3.83495
chr3:77592741:G:A	0.316	A	G	0.5866	-0.0105	0.0104	36659	63137	0	0.8324	3	77592741	3	77592741	*	rs775726	R	3	77641892	chr3:77641892	rs775726	a	g	0.5749	-0.0271	0.0067	5.25e-05	77641892	77592741	3	77592741	3	77592741	*	R	-1.00962	-4.04478
chr2:58671685:A:C	0.5262	A	C	0.5715	-0.0065	0.0102	36659	63137	0	0.9031	2	58671685	2	58671685	*	rs7561534	M	2	58898820	chr2:58898820	rs7561534	a	c	0.57	0.0311	0.0065	1.661e-06	58898820	58671685	2	58671685	2	58671685	*	M	-0.637255	4.78462
chr19:31412646:T:G	0.4533	T	G	0.372	0.0079	0.0106	36659	63137	35.8	0.1128	19	31412646	19	31412646	*	rs10423193	K	19	31903552	chr19:31903552	rs10423193	t	g	0.3927	-0.0296	0.0066	7.21e-06	31903552	31412646	19	31412646	19	31412646	*	K	0.745283	-4.48485
chr2:208004975:G:A	0.5549	A	G	0.6082	-0.0062	0.0105	36659	63137	41.8	0.07049	2	208004975	2	208004975	*	rs2167674	R	2	208869699	chr2:208869699	rs2167674	a	g	0.6136	-0.0301	0.0066	5.038e-06	208869699	208004975	2	208004975	2	208004975	*	R	-0.590476	-4.56061
chr2:27607200:A:G	0.009969	A	G	0.7874	0.0317	0.0123	36659	63137	0	0.5741	2	27607200	2	27607200	*	rs6719960	R	2	27830067	chr2:27830067	rs6719960	a	g	0.7868	-0.0364	0.0081	6.333e-06	27830067	27607200	2	27607200	2	27607200	*	R	2.57724	-4.49383
chr12:123137662:A:G	0.1044	A	G	0.2192	-0.02	0.0123	36659	63137	0	0.8441	12	123137662	12	123137662	*	rs2851441	R	12	123622209	chr12:123622209	rs2851441	a	g	0.2179	-0.0435	0.0077	1.973e-08	123622209	123137662	12	123137662	12	123137662	*	R	-1.62602	-5.64935
chr15:73832140:C:G	0.8134	C	G	0.8844	-0.0037	0.0159	36659	63137	0	0.894	15	73832140	15	73832140	*	rs35905425	V	15	74124481	chr15:74124481	rs35905425	c	g	0.8671	-0.0332	0.0095	0.0004931	74124481	73832140	15	73832140	15	73832140	*	V	-0.232704	-3.49474
chr6:51263062:G:A	0.09654	A	G	0.0138	0.0734	0.0442	36227	62057	0	0.4705	6	51263062	6	51263062	*	rs149778459	R	6	51127860	chr6:51127860	rs149778459	a	g	0.0159	0.0903	0.0259	0.00048	51127860	51263062	6	51263062	6	51263062	*	R	1.66063	3.48649
chr1:39554832:T:C	0.09344	T	C	0.339	0.0179	0.0107	36659	63137	0	0.496	1	39554832	1	39554832	*	rs1180333	Y	1	40020504	chr1:40020504	rs1180333	t	c	0.3345	0.0483	0.0067	5.681e-13	40020504	39554832	1	39554832	1	39554832	*	Y	1.6729	7.20896
chr6:7258384:C:T	0.2954	T	C	0.2667	-0.0119	0.0114	36659	63137	34.4	0.1231	6	7258384	6	7258384	*	rs9502570	Y	6	7258617	chr6:7258617	rs9502570	t	c	0.2824	-0.0288	0.0071	5.231e-05	7258617	7258384	6	7258384	6	7258384	*	Y	-1.04386	-4.05634
chr12:70935755:T:G	0.9245	T	G	0.5617	-0.001	0.0102	36659	63137	37.7	0.09833	12	70935755	12	70935755	*	rs10879222	K	12	71329535	chr12:71329535	rs10879222	t	g	0.546	0.0289	0.0064	6.042e-06	71329535	70935755	12	70935755	12	70935755	*	K	-0.0980392	4.51562
chr15:76395380:G:T	0.9082	T	G	0.0781	0.0022	0.0189	36659	63137	0	0.6247	15	76395380	15	76395380	*	rs76549032	K	15	76687721	chr15:76687721	rs76549032	t	g	0.0683	-0.0451	0.0128	0.0004145	76687721	76395380	15	76395380	15	76395380	*	K	0.116402	-3.52344
chr17:42655137:A:G	0.006375	A	G	0.4714	-0.0277	0.0102	36659	63137	0	0.5948	17	42655137	17	42655137	*	rs7225102	R	17	40807155	chr17:40807155	rs7225102	a	g	0.4354	-0.0279	0.0067	3.133e-05	40807155	42655137	17	42655137	17	42655137	*	R	-2.71569	-4.16418
chr15:75535568:G:T	0.08395	T	G	0.0538	-0.0392	0.0227	36659	63137	36.1	0.1103	15	75535568	15	75535568	*	rs76126845	K	15	75827909	chr15:75827909	rs76126845	t	g	0.0521	-0.0593	0.0149	6.649e-05	75827909	75535568	15	75535568	15	75535568	*	K	-1.72687	-3.97987
chr15:67063729:G:A	0.267	A	G	0.1228	0.0173	0.0156	36659	63137	27.8	0.1799	15	67063729	15	67063729	*	rs62005980	R	15	67356067	chr15:67356067	rs62005980	a	g	0.1327	0.0362	0.0094	0.0001222	67356067	67063729	15	67063729	15	67063729	*	R	1.10897	3.85106
chr17:39355264:G:A	0.01779	A	G	0.2668	-0.0271	0.0115	36659	63137	8.1	0.3664	17	39355264	17	39355264	*	rs8068427	R	17	37511517	chr17:37511517	rs8068427	a	g	0.2489	0.0337	0.0073	4.264e-06	37511517	39355264	17	39355264	17	39355264	*	R	-2.35652	4.61644
chr15:52207448:A:T	0.2401	A	T	0.0457	-0.0299	0.0255	36659	63137	5	0.3954	15	52207448	15	52207448	*	rs11639108	W	15	52499645	chr15:52499645	rs11639108	a	t	0.0383	0.0586	0.0168	0.0004687	52499645	52207448	15	52207448	15	52207448	*	W	-1.17255	3.4881
chr3:160461715:G:A	0.1652	A	G	0.5141	0.014	0.0101	36659	63137	10.7	0.3425	3	160461715	3	160461715	*	rs7634826	R	3	160179503	chr3:160179503	rs7634826	a	g	0.5414	-0.0265	0.0064	3.337e-05	160179503	160461715	3	160461715	3	160461715	*	R	1.38614	-4.14062
chr3:154363678:T:C	0.5935	T	C	0.4188	-0.0055	0.0102	36659	63137	27.3	0.1842	3	154363678	3	154363678	*	rs789381	Y	3	154081467	chr3:154081467	rs789381	t	c	0.4293	-0.0231	0.0064	0.0002983	154081467	154363678	3	154363678	3	154363678	*	Y	-0.539216	-3.60937
chr11:65464616:C:T	0.4076	T	C	0.1859	-0.0107	0.0129	36659	63137	47.2	0.04085	11	65464616	11	65464616	*	rs12269965	Y	11	65232087	chr11:65232087	rs12269965	t	c	0.1898	0.053	0.0082	8.601e-11	65232087	65464616	11	65464616	11	65464616	*	Y	-0.829457	6.46341
chr17:67884251:A:G	0.03867	A	G	0.8033	0.0264	0.0128	36659	63137	43.4	0.06105	17	67884251	17	67884251	*	rs6504545	R	17	65880367	chr17:65880367	rs6504545	a	g	0.7995	-0.0496	0.008	4.57e-10	65880367	67884251	17	67884251	17	67884251	*	R	2.0625	-6.2
chr17:29274352:A:G	0.1103	A	G	0.7187	-0.0181	0.0113	36659	63137	0.6	0.4352	17	29274352	17	29274352	*	rs56267272	R	17	27601370	chr17:27601370	rs56267272	a	g	0.7008	-0.0297	0.007	2.298e-05	27601370	29274352	17	29274352	17	29274352	*	R	-1.60177	-4.24286
chr13:26102659:C:T	0.8827	T	C	0.7913	0.0019	0.0127	36659	63137	0	0.8208	13	26102659	13	26102659	*	rs12877589	Y	13	26676797	chr13:26676797	rs12877589	t	c	0.8101	0.0318	0.0082	9.868e-05	26676797	26102659	13	26102659	13	26102659	*	Y	0.149606	3.87805
chr6:138465394:T:C	0.3807	T	C	0.7922	-0.0111	0.0127	36659	63137	0	0.9804	6	138465394	6	138465394	*	rs7738805	Y	6	138786531	chr6:138786531	rs7738805	t	c	0.7983	-0.0303	0.008	0.0001402	138786531	138465394	6	138465394	6	138465394	*	Y	-0.874016	-3.7875
chr15:63820976:G:C	0.02417	C	G	0.3007	0.0248	0.011	36659	63137	17.3	0.2787	15	63820976	15	63820976	*	rs7163449	S	15	64113175	chr15:64113175	rs7163449	c	g	0.3085	0.0344	0.0069	6.423e-07	64113175	63820976	15	63820976	15	63820976	*	S	2.25455	4.98551
chr6:31592123:G:A	0.006164	A	G	0.1365	-0.0403	0.0147	36659	63137	21.6	0.2373	6	31592123	6	31592123	*	rs41268892	V	6	31559900	chr6:31559900	rs41268892	a	g	0.1362	0.0443	0.0093	1.995e-06	31559900	31592123	6	31592123	6	31592123	*	V	-2.7415	4.76344
chr19:19441604:T:C	0.04798	T	C	0.65	-0.0208	0.0105	36659	63137	21.5	0.239	19	19441604	19	19441604	*	rs4808955	Y	19	19552413	chr19:19552413	rs4808955	t	c	0.6521	-0.0251	0.0067	0.0001799	19552413	19441604	19	19441604	19	19441604	*	Y	-1.98095	-3.74627
chr2:127062201:C:T	9.562e-10	T	C	0.126	-0.0939	0.0153	36659	63137	22	0.2343	2	127062201	2	127062201	*	rs61748157	Y	2	127819777	chr2:127819777	rs587783345	t	c	0.1286	-0.0054	0.0095	0.5709	127819777	127062201	2	127062201	2	127062201	*	Y	-6.13725	-0.568421
chr16:71974673:G:C	0.7509	C	G	0.01	0.017	0.0537	36227	62057	0	0.9984	16	71974673	16	71974673	*	rs113408457	S	16	72008572	chr16:72008572	rs113408457	c	g	0.0077	0.1524	0.04	0.0001388	72008572	71974673	16	71974673	16	71974673	*	S	0.316574	3.81
chr7:32347303:G:T	0.6282	T	G	0.6275	0.0051	0.0105	36659	63137	0	0.8657	7	32347303	7	32347303	*	rs1668389	K	7	32386915	chr7:32386915	rs1668389	t	g	0.6358	-0.0236	0.0066	0.0003465	32386915	32347303	7	32347303	7	32347303	*	K	0.485714	-3.57576
chr5:123315191:T:C	0.9408	T	C	0.9709	0.0023	0.0309	36659	63137	22	0.2336	5	123315191	5	123315191	*	rs144052331	Y	5	122650885	chr5:122650885	rs144052331	t	c	0.9592	0.0659	0.0177	0.0001959	122650885	123315191	5	123315191	5	123315191	*	Y	0.0744337	3.72316
chr3:12288284:C:T	0.1982	T	C	0.1143	-0.0205	0.0159	36659	63137	0	0.927	3	12288284	3	12288284	*	rs17036160	Y	3	12329783	chr3:12329783	rs17036160	t	c	0.1258	-0.1046	0.0098	2.21e-26	12329783	12288284	3	12288284	3	12288284	*	Y	-1.28931	-10.6735
chr12:132543723:A:G	0.656	A	G	0.3086	0.0049	0.011	36659	63137	0	0.7155	12	132543723	12	132543723	*	rs6420287	R	12	133120309	chr12:133120309	rs6420287	a	g	0.3029	-0.0317	0.0071	8.492e-06	133120309	132543723	12	132543723	12	132543723	*	R	0.445455	-4.46479
chr17:39553169:G:A	0.07943	A	G	0.721	0.0201	0.0114	36659	63137	13.8	0.3126	17	39553169	17	39553169	*	rs7216086	R	17	37709422	chr17:37709422	rs7216086	a	g	0.7513	-0.0331	0.0073	6.296e-06	37709422	39553169	17	39553169	17	39553169	*	R	1.76316	-4.53425
chr6:117682629:C:A	0.5379	A	C	0.8346	-0.0085	0.0138	36659	63137	16.1	0.2904	6	117682629	6	117682629	*	rs4552764	M	6	118003792	chr6:118003792	rs4552764	a	c	0.8438	0.0412	0.0088	2.807e-06	118003792	117682629	6	117682629	6	117682629	*	M	-0.615942	4.68182
chr17:77378026:T:C	0.1009	T	C	0.3184	-0.0182	0.0111	36659	63137	14.8	0.3032	17	77378026	17	77378026	*	rs312829	Y	17	75374108	chr17:75374108	rs312829	t	c	0.3058	-0.0322	0.007	4.43e-06	75374108	77378026	17	77378026	17	77378026	*	Y	-1.63964	-4.6
chr5:75394479:A:T	0.9211	A	T	0.7649	-0.0012	0.0118	36659	63137	18.8	0.2647	5	75394479	5	75394479	*	rs11957913	W	5	74690304	chr5:74690304	rs11957913	a	t	0.7686	0.0366	0.0075	1.204e-06	74690304	75394479	5	75394479	5	75394479	*	W	-0.101695	4.88
chr4:17657411:C:T	0.4377	T	C	0.6233	-0.0081	0.0105	36659	63137	4.2	0.4025	4	17657411	4	17657411	*	rs6814465	Y	4	17659034	chr4:17659034	rs6814465	t	c	0.6333	-0.0267	0.0066	5.171e-05	17659034	17657411	4	17657411	4	17657411	*	Y	-0.771429	-4.04545
chr9:20849609:A:G	0.2329	A	G	0.1694	0.0163	0.0136	36659	63137	0	0.9953	9	20849609	9	20849609	*	rs1930051	R	9	20849608	chr9:20849608	rs1930051	a	g	0.1802	-0.0326	0.0084	9.943e-05	20849608	20849609	9	20849609	9	20849609	*	R	1.19853	-3.88095
chr11:100047600:A:G	0.3934	A	G	0.5252	-0.0086	0.0101	36659	63137	4.2	0.4033	11	100047600	11	100047600	*	rs7933249	R	11	99918332	chr11:99918332	rs7933249	a	g	0.5263	0.0234	0.0064	0.0002485	99918332	100047600	11	100047600	11	100047600	*	R	-0.851485	3.65625
chr18:60274959:A:C	0.0792	A	C	0.7065	0.0195	0.0111	36659	63137	27.5	0.1829	18	60274959	18	60274959	*	rs73455626	M	18	57942192	chr18:57942192	rs73455626	a	c	0.6928	-0.0367	0.0069	1.091e-07	57942192	60274959	18	60274959	18	60274959	*	M	1.75676	-5.31884
chr14:100675389:G:A	0.5608	A	G	0.7328	-0.0067	0.0115	36659	63137	0	0.9617	14	100675389	14	100675389	*	rs735241	R	14	101141726	chr14:101141726	rs735241	a	g	0.733	-0.0306	0.0073	2.979e-05	101141726	100675389	14	100675389	14	100675389	*	R	-0.582609	-4.19178
chr10:98666447:G:A	0.07223	A	G	0.8337	0.025	0.0139	36659	63137	0	0.5455	10	98666447	10	98666447	*	rs522007	R	10	100426204	chr10:100426204	rs522007	a	g	0.8372	0.0425	0.0087	1.006e-06	100426204	98666447	10	98666447	10	98666447	*	R	1.79856	4.88506
chr15:76310828:T:C	0.1192	T	C	0.8824	0.0243	0.0156	36659	63137	19.8	0.2553	15	76310828	15	76310828	*	rs57217518	H	15	76603169	chr15:76603169	rs57217518	t	c	0.8785	0.0343	0.0098	0.000492	76603169	76310828	15	76310828	15	76310828	*	H	1.55769	3.5
chr3:96995938:C:G	0.1818	C	G	0.7806	0.0163	0.0122	36659	63137	0	0.4838	3	96995938	3	96995938	*	rs62263736	S	3	96714782	chr3:96714782	rs62263736	c	g	0.7775	0.0276	0.0076	0.000305	96714782	96995938	3	96995938	3	96995938	*	S	1.33607	3.63158
chr6:7652571:C:T	0.4535	T	C	0.0105	0.0397	0.053	36227	62057	9.1	0.359	6	7652571	6	7652571	*	rs112616975	Y	6	7652804	chr6:7652804	rs112616975	t	c	0.0109	0.1189	0.0335	0.0003871	7652804	7652571	6	7652571	6	7652571	*	Y	0.749057	3.54925
chr4:1782252:A:T	0.5149	A	T	0.8405	-0.0092	0.0142	36659	63137	0	0.9623	4	1782252	4	1782252	*	rs11934442	W	4	1783979	chr4:1783979	rs11934442	a	t	0.8534	-0.0487	0.0098	7.491e-07	1783979	1782252	4	1782252	4	1782252	*	W	-0.647887	-4.96939
chr2:225968787:G:A	0.3991	A	G	0.1687	0.0114	0.0136	36659	63137	20.7	0.246	2	225968787	2	225968787	*	rs11688211	R	2	226833503	chr2:226833503	rs11688211	a	g	0.1847	0.0429	0.0082	1.497e-07	226833503	225968787	2	225968787	2	225968787	*	R	0.838235	5.23171
chr11:49906323:C:T	0.001342	T	C	0.0897	0.057	0.0178	36659	63137	20.7	0.2459	11	49906323	11	49906323	*	rs11606905	Y	11	49927875	chr11:49927875	rs11606905	t	c	0.0913	0.0482	0.0111	1.406e-05	49927875	49906323	11	49906323	11	49906323	*	Y	3.20225	4.34234
chr15:40099764:C:T	0.8681	T	C	0.2271	0.0021	0.0126	36659	63137	0	0.9647	15	40099764	15	40099764	*	rs35603048	Y	15	40391965	chr15:40391965	rs35603048	t	c	0.2462	0.0289	0.0075	0.0001263	40391965	40099764	15	40099764	15	40099764	*	Y	0.166667	3.85333
chr6:130149566:A:G	0.2899	A	G	0.9408	-0.0228	0.0215	36659	63137	0	0.8006	6	130149566	6	130149566	*	rs34198126	R	6	130470711	chr6:130470711	rs34198126	a	g	0.9385	-0.0499	0.0135	0.0002203	130470711	130149566	6	130149566	6	130149566	*	R	-1.06047	-3.6963
chr2:61774720:T:A	0.9473	A	T	0.0027	0.0095	0.1437	21994	27765	0	0.4066	2	61774720	2	61774720	*	rs115538096	W	2	62001855	chr2:62001855	rs115538096	a	t	0.0096	0.2639	0.0754	0.0004641	62001855	61774720	2	61774720	2	61774720	*	W	0.06611	3.5
chr3:23454643:C:T	0.1254	T	C	0.0309	0.0445	0.0291	36659	63137	0	0.7758	3	23454643	3	23454643	*	rs17013286	Y	3	23496134	chr3:23496134	rs17013286	t	c	0.0356	0.111	0.0175	2.179e-10	23496134	23454643	3	23454643	3	23454643	*	Y	1.52921	6.34286
chr2:43371021:A:G	0.000104	A	G	0.9074	0.0678	0.0175	36659	63137	2	0.4231	2	43371021	2	43371021	*	rs78681698	R	2	43598160	chr2:43598160	rs78681698	a	g	0.9064	0.1219	0.0112	1.422e-27	43598160	43371021	2	43371021	2	43371021	*	R	3.87429	10.8839
chr3:125207285:A:T	0.8181	A	T	0.5666	0.0024	0.0102	36659	63137	0	0.4694	3	125207285	3	125207285	*	rs9833476	W	3	124926129	chr3:124926129	rs9833476	a	t	0.5725	0.0348	0.0065	8.285e-08	124926129	125207285	3	125207285	3	125207285	*	W	0.235294	5.35385
chr11:47593023:C:T	0.2735	T	C	0.043	0.0273	0.0249	36659	63137	29.9	0.1608	11	47593023	11	47593023	*	rs11601694	Y	11	47614575	chr11:47614575	rs11601694	t	c	0.0434	0.0684	0.016	1.956e-05	47614575	47593023	11	47593023	11	47593023	*	Y	1.09639	4.275
chr7:51118771:C:A	0.7833	A	C	0.0992	0.0047	0.0171	36659	63137	12.2	0.3282	7	51118771	7	51118771	*	rs79570032	M	7	51186468	chr7:51186468	rs79570032	a	c	0.109	-0.0371	0.0104	0.0003447	51186468	51118771	7	51118771	7	51118771	*	M	0.274854	-3.56731
chr6:20553554:G:A	0.09043	A	G	0.3157	0.0184	0.0108	36659	63137	20.7	0.2458	6	20553554	6	20553554	*	rs7756211	R	6	20553785	chr6:20553785	rs7756211	a	g	0.3065	-0.0631	0.0069	6.773e-20	20553785	20553554	6	20553554	6	20553554	*	R	1.7037	-9.14493
chr18:60179686:G:A	0.03112	A	G	0.4372	-0.0218	0.0101	36659	63137	0	0.6178	18	60179686	18	60179686	*	rs649397	R	18	57846919	chr18:57846919	rs649397	a	g	0.4399	0.0287	0.0064	7.003e-06	57846919	60179686	18	60179686	18	60179686	*	R	-2.15842	4.48438
chr9:115568470:C:T	0.364	T	C	0.1954	0.0115	0.0127	36659	63137	21	0.2435	9	115568470	9	115568470	*	rs10982816	Y	9	118330749	chr9:118330749	rs10982816	t	c	0.1909	-0.0301	0.0082	0.0002281	118330749	115568470	9	115568470	9	115568470	*	Y	0.905512	-3.67073
chr3:14852614:G:A	0.6809	A	G	0.5932	-0.0042	0.0103	36659	63137	0	0.8948	3	14852614	3	14852614	*	rs4685217	R	3	14894121	chr3:14894121	rs4685217	a	g	0.6176	-0.0281	0.0066	2.044e-05	14894121	14852614	3	14852614	3	14852614	*	R	-0.407767	-4.25758
chr3:45351854:A:G	0.7268	A	G	0.3665	-0.0037	0.0106	36659	63137	56	0.0117	3	45351854	3	45351854	*	rs4683108	R	3	45393346	chr3:45393346	rs4683108	a	g	0.3858	0.0273	0.0066	3.493e-05	45393346	45351854	3	45351854	3	45351854	*	R	-0.349057	4.13636
chr5:52760505:C:T	0.9326	T	C	0.6441	0.0009	0.0106	36659	63137	17.8	0.2737	5	52760505	5	52760505	*	rs2406208	Y	5	52056339	chr5:52056339	rs2406208	t	c	0.6618	-0.0239	0.0067	0.0003616	52056339	52760505	5	52760505	5	52760505	*	Y	0.0849057	-3.56716
chr10:69734769:A:T	0.8893	A	T	0.2695	-0.0016	0.0116	36659	63137	30.1	0.1599	10	69734769	10	69734769	*	rs4746901	W	10	71494525	chr10:71494525	rs4746901	a	t	0.2622	-0.0444	0.0073	1.378e-09	71494525	69734769	10	69734769	10	69734769	*	W	-0.137931	-6.08219
chr15:77562336:C:T	0.1615	T	C	0.3187	0.0151	0.0108	36659	63137	0	0.7549	15	77562336	15	77562336	*	rs11635226	Y	15	77854678	chr15:77854678	rs11635226	t	c	0.3208	0.0438	0.0068	1.228e-10	77854678	77562336	15	77562336	15	77562336	*	Y	1.39815	6.44118
chr12:124103760:C:A	0.4237	A	C	0.4241	0.0082	0.0102	36659	63137	39.7	0.08434	12	124103760	12	124103760	*	rs4573781	M	12	124588306	chr12:124588306	rs4573781	a	c	0.4306	0.0242	0.0067	0.0003045	124588306	124103760	12	124103760	12	124103760	*	M	0.803922	3.61194
chr8:8948459:T:C	0.1561	T	C	0.3591	-0.0154	0.0108	36390	62462	0	0.6905	8	8948459	8	8948459	*	rs17154995	Y	8	8805969	chr8:8805969	rs17154995	t	c	0.3497	0.0267	0.0068	8.738e-05	8805969	8948459	8	8948459	8	8948459	*	Y	-1.42593	3.92647
chr7:92652639:C:T	0.9631	T	C	0.2984	-0.0005	0.011	36659	63137	0	0.7526	7	92652639	7	92652639	*	rs6948097	Y	7	92281953	chr7:92281953	rs6948097	t	c	0.2734	-0.0258	0.0072	0.0003554	92281953	92652639	7	92652639	7	92652639	*	Y	-0.0454545	-3.58333
chr6:125756511:G:A	0.03768	A	G	0.5079	0.021	0.0101	36659	63137	51	0.02558	6	125756511	6	125756511	*	rs7753038	R	6	126077657	chr6:126077657	rs7753038	a	g	0.5133	0.0341	0.0064	9.341e-08	126077657	125756511	6	125756511	6	125756511	*	R	2.07921	5.32812
chr6:31673708:T:C	0.4912	T	C	0.1389	0.0101	0.0146	36390	62462	43.7	0.06735	6	31673708	6	31673708	*	rs3115668	Y	6	31641485	chr6:31641485	rs3115668	t	c	0.1637	-0.0703	0.0088	1.315e-15	31641485	31673708	6	31673708	6	31673708	*	Y	0.691781	-7.98864
chr7:23669281:A:C	0.7174	A	C	0.6271	-0.0038	0.0104	36659	63137	0	0.4855	7	23669281	7	23669281	*	rs6942894	H	7	23708900	chr7:23708900	rs6942894	a	c	0.6179	-0.0285	0.0068	2.818e-05	23708900	23669281	7	23669281	7	23669281	*	H	-0.365385	-4.19118
chr3:23413299:A:G	0.704	A	G	0.7909	-0.0047	0.0124	36659	63137	0	0.9422	3	23413299	3	23413299	*	rs1496653	R	3	23454790	chr3:23454790	rs1496653	a	g	0.7887	0.0665	0.0079	2.487e-17	23454790	23413299	3	23413299	3	23413299	*	R	-0.379032	8.41772
chr15:49555814:T:C	0.4626	T	C	0.7505	-0.0086	0.0117	36659	63137	42	0.06889	15	49555814	15	49555814	*	rs1588127	Y	15	49848011	chr15:49848011	rs1588127	t	c	0.7407	0.0333	0.0073	5.533e-06	49848011	49555814	15	49555814	15	49555814	*	Y	-0.735043	4.56164
chr9:114174070:T:C	0.8298	T	C	0.3556	0.0023	0.0107	36659	63137	0	0.4686	9	114174070	9	114174070	*	rs10982092	Y	9	116936350	chr9:116936350	rs10982092	t	c	0.3249	-0.0258	0.0069	0.0001888	116936350	114174070	9	114174070	9	114174070	*	Y	0.214953	-3.73913
chr9:33810869:A:G	0.1761	A	G	0.6383	0.0142	0.0105	36659	63137	0	0.745	9	33810869	9	33810869	*	rs216360	R	9	33810867	chr9:33810867	rs216360	a	g	0.6145	0.0301	0.0065	3.538e-06	33810867	33810869	9	33810869	9	33810869	*	R	1.35238	4.63077
chr20:41165849:G:A	0.8876	A	G	0.4734	-0.0014	0.0101	36659	63137	0	0.6873	20	41165849	20	41165849	*	rs6124323	R	20	39794489	chr20:39794489	rs6124323	a	g	0.4797	0.0228	0.0064	0.0003572	39794489	41165849	20	41165849	20	41165849	*	R	-0.138614	3.5625
chr10:92016011:A:G	0.07016	A	G	0.8327	0.0244	0.0135	36659	63137	0	0.6838	10	92016011	10	92016011	*	rs72825315	R	10	93775768	chr10:93775768	rs72825315	a	g	0.8346	-0.0547	0.0086	1.876e-10	93775768	92016011	10	92016011	10	92016011	*	R	1.80741	-6.36047
chr3:178129300:C:T	0.7486	T	C	0.0026	0.0497	0.155	21994	27765	0	0.7152	3	178129300	3	178129300	*	rs79884282	Y	3	177847088	chr3:177847088	rs79884282	t	c	0.0103	0.3168	0.0832	0.0001413	177847088	178129300	3	178129300	3	178129300	*	Y	0.320645	3.80769
chr5:103038459:T:A	0.5548	A	T	0.2916	0.0065	0.0111	36659	63137	37.5	0.09958	5	103038459	5	103038459	*	rs67019105	W	5	102374163	chr5:102374163	rs67019105	a	t	0.2991	0.0429	0.0069	5.364e-10	102374163	103038459	5	103038459	5	103038459	*	W	0.585586	6.21739
chr15:35628321:T:G	0.0792	T	G	0.8665	0.0267	0.0152	36659	63137	0	0.9973	15	35628321	15	35628321	*	rs34883515	K	15	35920522	chr15:35920522	rs34883515	t	g	0.8583	0.0407	0.0093	1.256e-05	35920522	35628321	15	35628321	15	35628321	*	K	1.75658	4.37634
chr11:93343594:C:G	0.4228	C	G	0.4893	0.0081	0.0101	36659	63137	0	0.9161	11	93343594	11	93343594	*	rs3019218	V	11	93076760	chr11:93076760	rs3019218	c	g	0.4853	-0.0263	0.0064	3.824e-05	93076760	93343594	11	93343594	11	93343594	*	V	0.80198	-4.10938
chr5:73089317:T:C	0.2451	T	C	0.8297	-0.0156	0.0134	36659	63137	0	0.468	5	73089317	5	73089317	*	rs62362237	Y	5	72385144	chr5:72385144	rs62362237	t	c	0.8236	-0.0324	0.0084	0.0001097	72385144	73089317	5	73089317	5	73089317	*	Y	-1.16418	-3.85714
chr7:150811632:C:T	0.8273	T	C	0.283	-0.0024	0.0112	36659	63137	0	0.9046	7	150811632	7	150811632	*	rs6955948	Y	7	150508720	chr7:150508720	rs6955948	t	c	0.2831	0.0395	0.007	1.794e-08	150508720	150811632	7	150811632	7	150811632	*	Y	-0.214286	5.64286
chr2:65080245:T:C	0.08988	T	C	0.8655	0.0251	0.0148	36659	63137	0	0.9142	2	65080245	2	65080245	*	rs1894874	Y	2	65307379	chr2:65307379	rs1894874	t	c	0.8679	0.0338	0.0094	0.0003347	65307379	65080245	2	65080245	2	65080245	*	Y	1.69595	3.59574
chr15:74489234:C:T	0.07996	T	C	0.0446	-0.0432	0.0247	36659	63137	23.4	0.2208	15	74489234	15	74489234	*	rs59976160	Y	15	74781575	chr15:74781575	rs59976160	t	c	0.0444	-0.0677	0.0158	1.852e-05	74781575	74489234	15	74489234	15	74489234	*	Y	-1.74899	-4.28481
chr6:142736865:A:G	0.2619	A	G	0.6188	-0.0117	0.0104	36659	63137	33.8	0.1286	6	142736865	6	142736865	*	rs57584479	R	6	143058002	chr6:143058002	rs57584479	a	g	0.626	0.0263	0.0066	6.688e-05	143058002	142736865	6	142736865	6	142736865	*	R	-1.125	3.98485
chr3:90167387:T:G	0.8743	T	G	0.772	-0.0019	0.0122	36659	63137	0	0.5658	3	90167387	3	90167387	*	rs62277687	K	3	90216537	chr3:90216537	rs62277687	t	g	0.7505	-0.0293	0.0076	0.0001264	90216537	90167387	3	90167387	3	90167387	*	K	-0.155738	-3.85526
chr2:58626423:G:A	0.9388	A	G	0.3951	-0.0008	0.0104	36659	63137	0	0.5727	2	58626423	2	58626423	*	rs1861415	R	2	58853558	chr2:58853558	rs1861415	a	g	0.392	-0.0271	0.0066	3.984e-05	58853558	58626423	2	58626423	2	58626423	*	R	-0.0769231	-4.10606
chr17:9895278:T:G	0.0006856	T	G	0.729	0.0391	0.0115	36659	63137	16.7	0.2852	17	9895278	17	9895278	*	rs874175	K	17	9798595	chr17:9798595	rs874175	t	g	0.6982	-0.0374	0.007	9.747e-08	9798595	9895278	17	9895278	17	9895278	*	K	3.4	-5.34286
chr6:153094998:A:C	0.806	A	C	0.5925	0.0025	0.0102	36659	63137	46.7	0.04357	6	153094998	6	153094998	*	rs7756810	M	6	153416133	chr6:153416133	rs7756810	a	c	0.5897	-0.0338	0.0065	1.922e-07	153416133	153094998	6	153094998	6	153094998	*	M	0.245098	-5.2
chr1:39617969:C:A	0.006603	A	C	0.2175	0.0332	0.0122	36659	63137	4.7	0.3982	1	39617969	1	39617969	*	rs61781392	M	1	40083641	chr1:40083641	rs61781392	a	c	0.2233	0.0722	0.0076	3.513e-21	40083641	39617969	1	39617969	1	39617969	*	M	2.72131	9.5
chr8:9072353:A:G	0.6223	A	G	0.7055	-0.0055	0.0112	36390	62462	0	0.602	8	9072353	8	9072353	*	rs6981610	R	8	8929863	chr8:8929863	rs6981610	a	g	0.6905	0.0247	0.007	0.0004299	8929863	9072353	8	9072353	8	9072353	*	R	-0.491071	3.52857
chr5:75742606:T:G	0.2476	T	G	0.6252	-0.012	0.0104	36659	63137	20.9	0.2439	5	75742606	5	75742606	*	rs10078021	K	5	75038431	chr5:75038431	rs10078021	t	g	0.6259	0.04	0.0066	1.327e-09	75038431	75742606	5	75742606	5	75742606	*	K	-1.15385	6.06061
chr16:11863408:G:A	0.798	A	G	0.0038	0.022	0.0858	35451	58886	0	0.9055	16	11863408	16	11863408	*	rs71383297	R	16	11957265	chr16:11957265	rs71383297	a	g	0.0042	0.1936	0.0529	0.0002508	11957265	11863408	16	11863408	16	11863408	*	R	0.25641	3.65974
chr5:77207108:T:G	0.4362	T	G	0.1257	-0.0131	0.0168	36659	63137	42.5	0.06612	5	77207108	5	77207108	*	rs1382881	K	5	76502933	chr5:76502933	rs1382881	t	g	0.1104	0.0425	0.0106	5.846e-05	76502933	77207108	5	77207108	5	77207108	*	K	-0.779762	4.00943
chr11:50486913:A:G	0.01125	A	G	0.8929	-0.0417	0.0164	36659	63137	37.3	0.1008	11	50486913	11	50486913	*	rs11534606	R	11	50446084	chr11:50446084	rs11534606	a	g	0.8919	-0.0369	0.0103	0.0003229	50446084	50486913	11	50486913	11	50486913	*	R	-2.54268	-3.58252
chr1:45807994:G:A	0.6338	A	G	0.2864	-0.0053	0.0111	36659	63137	0	0.8807	1	45807994	1	45807994	*	rs10437063	R	1	46273666	chr1:46273666	rs10437063	a	g	0.2885	-0.0281	0.007	6.184e-05	46273666	45807994	1	45807994	1	45807994	*	R	-0.477477	-4.01429
chr6:20761104:A:G	0.2272	A	G	0.5632	-0.0123	0.0102	36659	63137	49.6	0.03061	6	20761104	6	20761104	*	rs9465883	R	6	20761335	chr6:20761335	rs9465883	a	g	0.5682	0.0703	0.0065	2.496e-27	20761335	20761104	6	20761104	6	20761104	*	R	-1.20588	10.8154
chr4:48760657:A:T	0.1617	A	T	0.5344	0.0141	0.0101	36659	63137	29.4	0.1652	4	48760657	4	48760657	*	rs1589107	W	4	48762674	chr4:48762674	rs1589107	a	t	0.5046	-0.0237	0.0064	0.0002066	48762674	48760657	4	48760657	4	48760657	*	W	1.39604	-3.70312
chr12:123259336:G:C	0.00966	C	G	0.7395	0.03	0.0116	36659	63137	0	0.7817	12	123259336	12	123259336	*	rs10732573	S	12	123743883	chr12:123743883	rs10732573	c	g	0.7491	0.039	0.0074	1.552e-07	123743883	123259336	12	123259336	12	123259336	*	S	2.58621	5.27027
chr5:45914178:A:G	0.4256	A	G	0.7352	-0.0092	0.0115	36659	63137	0	0.6483	5	45914178	5	45914178	*	rs62371976	R	5	45914280	chr5:45914280	rs62371976	a	g	0.7288	-0.0252	0.0072	0.0004864	45914280	45914178	5	45914178	5	45914178	*	R	-0.8	-3.5
chr10:63336674:A:G	0.001933	A	G	0.7147	-0.0346	0.0112	36659	63137	40.8	0.0767	10	63336674	10	63336674	*	rs72835357	R	10	65096434	chr10:65096434	rs72835357	a	g	0.7031	-0.0295	0.007	2.608e-05	65096434	63336674	10	63336674	10	63336674	*	R	-3.08929	-4.21429
chr9:22117615:C:T	0.06987	T	C	0.0094	-0.1219	0.0673	35451	58886	0	0.6175	9	22117615	9	22117615	*	rs72654262	Y	9	22117614	chr9:22117614	rs72654262	t	c	0.0049	0.2262	0.0556	4.73e-05	22117614	22117615	9	22117615	9	22117615	*	Y	-1.81129	4.06835
chr10:92325717:G:A	0.05163	A	G	0.3196	0.0211	0.0109	36659	63137	12.1	0.3291	10	92325717	10	92325717	*	rs2245994	R	10	94085474	chr10:94085474	rs2245994	a	g	0.3482	-0.0525	0.0068	1.218e-14	94085474	92325717	10	92325717	10	92325717	*	R	1.93578	-7.72059
chr5:14797551:A:G	0.3439	A	G	0.5431	0.0096	0.0101	36659	63137	0	0.6064	5	14797551	5	14797551	*	rs31989	R	5	14797660	chr5:14797660	rs31989	a	g	0.5303	0.0366	0.0064	1.001e-08	14797660	14797551	5	14797551	5	14797551	*	R	0.950495	5.71875
chr2:100028335:A:G	0.8872	A	G	0.8233	0.0019	0.0134	36659	63137	35.9	0.1115	2	100028335	2	100028335	*	rs13033732	R	2	100644797	chr2:100644797	rs13033732	a	g	0.8213	0.0351	0.0084	2.784e-05	100644797	100028335	2	100028335	2	100028335	*	R	0.141791	4.17857
chr10:112892027:G:A	0.8413	A	G	0.2998	0.0022	0.0111	36659	63137	53.5	0.01787	10	112892027	10	112892027	*	rs56308043	R	10	114651786	chr10:114651786	rs56308043	a	g	0.2951	0.0334	0.007	1.925e-06	114651786	112892027	10	112892027	10	112892027	*	R	0.198198	4.77143
chr6:75684143:T:G	0.9212	T	G	0.6461	-0.001	0.0105	36659	63137	0	0.7317	6	75684143	6	75684143	*	rs11751588	K	6	76393859	chr6:76393859	rs11751588	t	g	0.6416	0.0307	0.0066	3.253e-06	76393859	75684143	6	75684143	6	75684143	*	K	-0.0952381	4.65152
chr12:65784398:G:C	0.4088	C	G	0.1103	-0.0134	0.0162	36659	63137	0	0.4489	12	65784398	12	65784398	*	rs2612046	S	12	66178178	chr12:66178178	rs2612046	c	g	0.0985	0.0952	0.0108	1.069e-18	66178178	65784398	12	65784398	12	65784398	*	S	-0.82716	8.81481
chr9:3323540:T:C	0.3502	T	C	0.8932	0.0154	0.0165	36659	63137	0	0.9759	9	3323540	9	3323540	*	rs72699051	Y	9	3323540	chr9:3323540	rs72699051	t	c	0.8945	-0.0444	0.0104	1.84e-05	3323540	3323540	9	3323540	9	3323540	*	Y	0.933333	-4.26923
chr5:50464074:T:C	0.9069	T	C	0.6752	-0.0013	0.0109	36659	63137	45.1	0.05144	5	50464074	5	50464074	*	rs10044979	Y	5	49759908	chr5:49759908	rs10044979	t	c	0.6581	-0.025	0.0068	0.0002393	49759908	50464074	5	50464074	5	50464074	*	Y	-0.119266	-3.67647
chr6:20687890:T:A	0.02599	A	T	0.2735	-0.0251	0.0113	36659	63137	0	0.795	6	20687890	6	20687890	*	rs10440833	D	6	20688121	chr6:20688121	rs10440833	a	t	0.27	0.138	0.0073	4.379e-79	20688121	20687890	6	20687890	6	20687890	*	D	-2.22124	18.9041
chr1:168855083:G:C	0.2912	C	G	0.6559	-0.0112	0.0106	36659	63137	0	0.899	1	168855083	1	168855083	*	rs200564	S	1	168824321	chr1:168824321	rs200564	c	g	0.6566	0.0265	0.0067	7.664e-05	168824321	168855083	1	168855083	1	168855083	*	S	-1.0566	3.95522
chr5:158506584:G:A	0.8947	A	G	0.2161	-0.0016	0.0123	36659	63137	0	0.6883	5	158506584	5	158506584	*	rs2964503	R	5	157933592	chr5:157933592	rs2964503	a	g	0.2052	0.0389	0.008	1.016e-06	157933592	158506584	5	158506584	5	158506584	*	R	-0.130081	4.8625
chr3:30041312:T:C	0.799	T	C	0.7739	-0.0031	0.0121	36659	63137	0	0.7234	3	30041312	3	30041312	*	rs2089311	Y	3	30082803	chr3:30082803	rs2089311	t	c	0.7794	-0.0304	0.0077	8.723e-05	30082803	30041312	3	30041312	3	30041312	*	Y	-0.256198	-3.94805
chr5:103342219:A:T	0.3383	A	T	0.6888	0.0105	0.011	36659	63137	16	0.2912	5	103342219	5	103342219	*	rs391851	N	5	102677920	chr5:102677920	rs391851	a	t	0.6803	-0.0294	0.0068	1.561e-05	102677920	103342219	5	103342219	5	103342219	*	N	0.954545	-4.32353
chr1:204483167:A:G	0.5942	A	G	0.8111	0.0069	0.0129	36659	63137	21.2	0.2419	1	204483167	1	204483167	*	rs6668637	R	1	204452295	chr1:204452295	rs6668637	a	g	0.8056	0.0299	0.008	0.0001716	204452295	204483167	1	204483167	1	204483167	*	R	0.534884	3.7375
chr10:92139218:A:G	0.3052	A	G	0.6502	0.0108	0.0106	36659	63137	0.4	0.4372	10	92139218	10	92139218	*	rs2421874	R	10	93898975	chr10:93898975	rs2421874	a	g	0.6711	-0.0251	0.0068	0.0002259	93898975	92139218	10	92139218	10	92139218	*	R	1.01887	-3.69118
chr2:202173123:G:A	0.4859	A	G	0.1121	0.0111	0.016	36659	63137	0	0.6206	2	202173123	2	202173123	*	rs76552560	R	2	203037846	chr2:203037846	rs76552560	a	g	0.1133	0.0372	0.0101	0.0002148	203037846	202173123	2	202173123	2	202173123	*	R	0.69375	3.68317
chr13:80115484:G:A	0.2645	A	G	0.2759	0.0126	0.0113	36659	63137	0	0.9464	13	80115484	13	80115484	*	rs73241024	R	13	80689619	chr13:80689619	rs73241024	a	g	0.2945	0.0328	0.007	2.93e-06	80689619	80115484	13	80115484	13	80115484	*	R	1.11504	4.68571
chr5:79284333:A:G	0.716	A	G	0.3865	0.0038	0.0104	36659	63137	8	0.3675	5	79284333	5	79284333	*	rs4704551	R	5	78580156	chr5:78580156	rs4704551	a	g	0.3885	-0.034	0.0065	1.627e-07	78580156	79284333	5	79284333	5	79284333	*	R	0.365385	-5.23077
chr16:81482117:G:T	0.4452	T	G	0.5532	-0.0078	0.0102	36659	63137	12.1	0.3291	16	81482117	16	81482117	*	rs2966083	K	16	81515722	chr16:81515722	rs2966083	t	g	0.5554	-0.0316	0.0064	7.511e-07	81515722	81482117	16	81482117	16	81482117	*	K	-0.764706	-4.9375
chr1:28758138:G:A	0.5807	A	G	0.6003	-0.0057	0.0103	36659	63137	0	0.4552	1	28758138	1	28758138	*	rs490716	R	1	29084650	chr1:29084650	rs490716	a	g	0.5891	0.0287	0.0065	9.818e-06	29084650	28758138	1	28758138	1	28758138	*	R	-0.553398	4.41538
chr13:30457747:C:T	0.7015	T	C	0.719	-0.0043	0.0113	36659	63137	11.2	0.3374	13	30457747	13	30457747	*	rs1360485	Y	13	31031884	chr13:31031884	rs1360485	t	c	0.6928	0.0345	0.007	8.744e-07	31031884	30457747	13	30457747	13	30457747	*	Y	-0.380531	4.92857
chr19:44937272:G:A	2.84e-37	A	G	0.3181	0.1446	0.0113	36659	63137	14.2	0.3084	19	44937272	19	44937272	*	rs73045691	R	19	45440529	chr19:45440529	rs73045691	a	g	0.3093	-0.0015	0.0072	0.8355	45440529	44937272	19	44937272	19	44937272	*	R	12.7965	-0.208333
chr6:160289970:G:A	0.1715	A	G	0.2598	0.0156	0.0114	36659	63137	19	0.2621	6	160289970	6	160289970	*	rs146724892	R	6	160711002	chr6:160711002	rs146724892	a	g	0.2563	-0.0264	0.0072	0.0002579	160711002	160289970	6	160289970	6	160289970	*	R	1.36842	-3.66667
chr8:11304987:A:C	0.4154	A	C	0.5955	0.0084	0.0103	36390	62462	49.2	0.03855	8	11304987	8	11304987	*	rs2164272	M	8	11162496	chr8:11162496	rs2164272	a	c	0.5997	-0.0289	0.0066	1.18e-05	11162496	11304987	8	11304987	8	11304987	*	M	0.815534	-4.37879
chr4:102815265:A:G	0.9613	A	G	0.5208	-0.0005	0.0102	36659	63137	34.5	0.1227	4	102815265	4	102815265	*	rs223407	R	4	103736422	chr4:103736422	rs223407	a	g	0.52	0.0347	0.0064	5.54e-08	103736422	102815265	4	102815265	4	102815265	*	R	-0.0490196	5.42188
chr18:60364682:A:G	0.56	A	G	0.7669	0.007	0.012	36659	63137	0	0.6143	18	60364682	18	60364682	*	rs17700926	R	18	58031915	chr18:58031915	rs17700926	a	g	0.762	-0.0295	0.0075	9.108e-05	58031915	60364682	18	60364682	18	60364682	*	R	0.583333	-3.93333
chr6:31201987:G:T	0.004259	T	G	0.0984	-0.0511	0.0179	36390	62462	34.1	0.1347	6	31201987	6	31201987	*	rs10807081	K	6	31169764	chr6:31169764	rs10807081	t	g	0.1171	0.0483	0.0103	2.511e-06	31169764	31201987	6	31201987	6	31201987	*	K	-2.85475	4.68932
chr19:51312271:C:G	0.3793	C	G	0.5083	-0.009	0.0103	36659	63137	14.1	0.3098	19	51312271	19	51312271	*	rs4802780	S	19	51815525	chr19:51815525	rs4802780	c	g	0.515	-0.0265	0.0064	3.337e-05	51815525	51312271	19	51312271	19	51312271	*	S	-0.873786	-4.14062
chr1:50925897:A:G	0.06429	A	G	0.9057	0.0319	0.0173	36659	63137	0	0.5307	1	50925897	1	50925897	*	rs12085666	R	1	51391569	chr1:51391569	rs12085666	a	g	0.9091	0.0675	0.0112	1.69e-09	51391569	50925897	1	50925897	1	50925897	*	R	1.84393	6.02679
chr10:92403632:A:T	0.001343	A	T	0.479	0.0326	0.0102	36659	63137	0	0.4511	10	92403632	10	92403632	*	rs11186977	W	10	94163389	chr10:94163389	rs11186977	a	t	0.4851	-0.0324	0.0064	3.917e-07	94163389	92403632	10	92403632	10	92403632	*	W	3.19608	-5.0625
chr9:21007936:A:G	0.9361	A	G	0.3006	0.0009	0.011	36659	63137	0	0.9937	9	21007936	9	21007936	*	rs7041474	R	9	21007935	chr9:21007935	rs7041474	a	g	0.2888	0.029	0.007	3.566e-05	21007935	21007936	9	21007936	9	21007936	*	R	0.0818182	4.14286
chr1:83995585:A:G	0.5707	A	G	0.4793	0.0058	0.0101	36659	63137	0	0.7826	1	83995585	1	83995585	*	rs6670658	R	1	84461268	chr1:84461268	rs6670658	a	g	0.4633	-0.0235	0.0064	0.0002337	84461268	83995585	1	83995585	1	83995585	*	R	0.574257	-3.67188
chr13:40992645:G:A	0.9062	A	G	0.7001	0.0013	0.0111	36659	63137	0	0.6962	13	40992645	13	40992645	*	rs9525439	R	13	41566781	chr13:41566781	rs9525439	a	g	0.6897	-0.0283	0.0069	4.216e-05	41566781	40992645	13	40992645	13	40992645	*	R	0.117117	-4.10145
chr7:103216917:T:C	0.8903	T	C	0.9248	0.0026	0.0192	36659	63137	34.5	0.1222	7	103216917	7	103216917	*	rs62481641	Y	7	102857364	chr7:102857364	rs62481641	t	c	0.9165	-0.0498	0.0116	1.827e-05	102857364	103216917	7	103216917	7	103216917	*	Y	0.135417	-4.2931
chr5:44820748:G:C	0.7878	C	G	0.3884	0.0028	0.0104	36659	63137	0	0.8278	5	44820748	5	44820748	*	rs1061310	S	5	44820850	chr5:44820850	rs1061310	c	g	0.3992	0.0389	0.0065	2.068e-09	44820850	44820748	5	44820748	5	44820748	*	S	0.269231	5.98462
chr11:17347348:A:G	0.5174	A	G	0.2057	-0.0082	0.0127	36659	63137	33	0.1351	11	17347348	11	17347348	*	rs4433545	R	11	17368895	chr11:17368895	rs4433545	a	g	0.1964	-0.0435	0.0081	6.828e-08	17368895	17347348	11	17347348	11	17347348	*	R	-0.645669	-5.37037
chr1:45796879:A:G	0.6411	A	G	0.7135	0.0052	0.0111	36659	63137	0	0.8999	1	45796879	1	45796879	*	rs12077916	R	1	46262551	chr1:46262551	rs12077916	a	g	0.7114	0.0281	0.007	6.184e-05	46262551	45796879	1	45796879	1	45796879	*	R	0.468468	4.01429
chr3:23537103:G:A	0.1315	A	G	0.0311	0.0437	0.029	36659	63137	0	0.7843	3	23537103	3	23537103	*	rs17013433	R	3	23578594	chr3:23578594	rs17013433	a	g	0.0358	0.1134	0.0175	8.847e-11	23578594	23537103	3	23537103	3	23537103	*	R	1.5069	6.48
chr2:161637028:A:T	0.005969	A	T	0.0835	-0.054	0.0196	36659	63137	56.4	0.01093	2	161637028	2	161637028	*	rs1605868	W	2	162493538	chr2:162493538	rs1605868	a	t	0.0725	0.0431	0.0123	0.0004343	162493538	161637028	2	161637028	2	161637028	*	W	-2.7551	3.50407
chr10:121839338:G:A	0.8404	A	G	0.0123	0.0093	0.0464	36496	62732	0	0.4826	10	121839338	10	121839338	*	rs34026920	R	10	123598853	chr10:123598853	rs34026920	a	g	0.0133	0.1022	0.0292	0.0004678	123598853	121839338	10	121839338	10	121839338	*	R	0.200431	3.5
chr9:30370169:A:G	0.572	A	G	0.9855	0.0264	0.0468	36227	62057	0	0.6605	9	30370169	9	30370169	*	rs4879426	R	9	30370167	chr9:30370167	rs4879426	a	g	0.9795	-0.0919	0.025	0.0002402	30370167	30370169	9	30370169	9	30370169	*	R	0.564103	-3.676
chr10:98792699:T:C	0.05301	T	C	0.804	0.0245	0.0127	36659	63137	0	0.5008	10	98792699	10	98792699	*	rs10883202	Y	10	100552456	chr10:100552456	rs10883202	t	c	0.7991	0.0345	0.0081	1.875e-05	100552456	98792699	10	98792699	10	98792699	*	Y	1.92913	4.25926
chr13:75696094:T:C	0.5886	T	C	0.608	0.0056	0.0104	36659	63137	0	0.7516	13	75696094	13	75696094	*	rs7999158	Y	13	76270230	chr13:76270230	rs7999158	t	c	0.5934	0.0244	0.0065	0.0001708	76270230	75696094	13	75696094	13	75696094	*	Y	0.538462	3.75385
chr11:4154189:T:C	0.8628	T	C	0.082	0.0033	0.0189	36659	63137	11.5	0.3343	11	4154189	11	4154189	*	rs10742250	Y	11	4175419	chr11:4175419	rs10742250	t	c	0.0695	0.0438	0.0126	0.0004902	4175419	4154189	11	4154189	11	4154189	*	Y	0.174603	3.47619
chr9:95302247:T:C	0.1386	T	C	0.4093	-0.0153	0.0104	36659	63137	4.6	0.3992	9	95302247	9	95302247	*	rs356664	Y	9	98064529	chr9:98064529	rs356664	t	c	0.3963	-0.0272	0.0065	2.789e-05	98064529	95302247	9	95302247	9	95302247	*	Y	-1.47115	-4.18462
chr6:140147321:C:G	0.07326	C	G	0.7995	0.0224	0.0125	36659	63137	0	0.6166	6	140147321	6	140147321	*	rs9373258	V	6	140468458	chr6:140468458	rs9373258	c	g	0.7899	0.0366	0.0079	3.149e-06	140468458	140147321	6	140147321	6	140147321	*	V	1.792	4.63291
chr6:32337366:C:G	0.04122	C	G	0.6009	0.0216	0.0106	35353	56437	26.9	0.205	6	32337366	6	32337366	*	rs973036	S	6	32305143	chr6:32305143	rs973036	c	g	0.6092	-0.0396	0.0066	1.932e-09	32305143	32337366	6	32337366	6	32337366	*	S	2.03774	-6
chr14:60690404:G:C	0.7071	C	G	0.7025	0.0042	0.0112	36659	63137	0	0.5181	14	60690404	14	60690404	*	rs4499159	S	14	61157122	chr14:61157122	rs4499159	c	g	0.7066	-0.0307	0.007	1.207e-05	61157122	60690404	14	60690404	14	60690404	*	S	0.375	-4.38571
chr14:78626542:A:G	0.1541	A	G	0.9198	0.027	0.0189	36659	63137	0	0.8397	14	78626542	14	78626542	*	rs10483909	R	14	79092885	chr14:79092885	rs10483909	a	g	0.9319	0.0504	0.0129	9.096e-05	79092885	78626542	14	78626542	14	78626542	*	R	1.42857	3.90698
chr20:22449603:G:A	0.2554	A	G	0.1946	-0.0146	0.0128	36659	63137	0	0.9792	20	22449603	20	22449603	*	rs73085586	R	20	22430241	chr20:22430241	rs73085586	a	g	0.2016	-0.0317	0.008	6.784e-05	22430241	22449603	20	22449603	20	22449603	*	R	-1.14062	-3.9625
chr2:208075133:T:A	0.944	A	T	0.2617	-0.0008	0.0116	36659	63137	44	0.05747	2	208075133	2	208075133	*	rs6727122	W	2	208939857	chr2:208939857	rs6727122	a	t	0.2699	-0.0324	0.0072	7.3e-06	208939857	208075133	2	208075133	2	208075133	*	W	-0.0689655	-4.5
chr4:48545024:A:C	0.1692	A	C	0.5318	0.0139	0.0101	36659	63137	32.8	0.1363	4	48545024	4	48545024	*	rs952289	M	4	48547041	chr4:48547041	rs952289	a	c	0.5031	-0.0228	0.0064	0.0003572	48547041	48545024	4	48545024	4	48545024	*	M	1.37624	-3.5625
chr8:104535613:G:A	0.7311	A	G	0.0783	-0.0064	0.0186	36659	63137	9.2	0.3565	8	104535613	8	104535613	*	rs34145689	R	8	105547841	chr8:105547841	rs34145689	a	g	0.074	-0.0457	0.0123	0.0001911	105547841	104535613	8	104535613	8	104535613	*	R	-0.344086	-3.71545
chr1:219528522:C:A	0.4698	A	C	0.36	-0.0076	0.0105	36659	63137	29.1	0.1682	1	219528522	1	219528522	*	rs12137471	M	1	219701864	chr1:219701864	rs12137471	a	c	0.3454	0.0243	0.0067	0.0002875	219701864	219528522	1	219528522	1	219528522	*	M	-0.72381	3.62687
chr7:100673366:C:A	0.1027	A	C	0.0542	0.0371	0.0227	36659	63137	1.2	0.4303	7	100673366	7	100673366	*	rs118093804	M	7	100270989	chr7:100270989	rs118093804	a	c	0.0466	0.0581	0.0155	0.0001773	100270989	100673366	7	100673366	7	100673366	*	M	1.63436	3.74839
chr8:36990520:T:C	0.3821	T	C	0.8193	-0.0114	0.0131	36659	63137	0	0.6155	8	36990520	8	36990520	*	rs28735403	Y	8	36848038	chr8:36848038	rs28735403	t	c	0.824	-0.0305	0.0085	0.0003228	36848038	36990520	8	36990520	8	36990520	*	Y	-0.870229	-3.58824
chr7:105443444:A:T	0.2922	A	T	0.9126	-0.0191	0.0181	36659	63137	14	0.3105	7	105443444	7	105443444	*	rs187950482	W	7	105083891	chr7:105083891	rs187950482	a	t	0.9113	-0.0434	0.0115	0.0001644	105083891	105443444	7	105443444	7	105443444	*	W	-1.05525	-3.77391
chr14:103469528:C:T	0.7857	T	C	0.3475	0.0029	0.0107	36659	63137	0	0.6836	14	103469528	14	103469528	*	rs71417863	Y	14	103935865	chr14:103935865	rs71417863	t	c	0.3604	0.0231	0.0066	0.0004618	103935865	103469528	14	103469528	14	103469528	*	Y	0.271028	3.5
chr14:46509894:A:T	0.9785	A	T	0.6299	-0.0003	0.0105	36659	63137	0	0.9684	14	46509894	14	46509894	*	rs6572373	W	14	46979097	chr14:46979097	rs6572373	a	t	0.6369	-0.0246	0.0066	0.0001919	46979097	46509894	14	46509894	14	46509894	*	W	-0.0285714	-3.72727
chr3:70403654:C:T	0.9491	T	C	0.2081	-0.0008	0.0128	36659	63137	30.5	0.1557	3	70403654	3	70403654	*	rs11711642	Y	3	70452805	chr3:70452805	rs11711642	t	c	0.2197	0.0292	0.0077	0.0001641	70452805	70403654	3	70403654	3	70403654	*	Y	-0.0625	3.79221
chr6:152063636:G:A	0.1415	A	G	0.1138	-0.0233	0.0159	36659	63137	40.4	0.07918	6	152063636	6	152063636	*	rs3798569	R	6	152384771	chr6:152384771	rs3798569	a	g	0.1198	0.0361	0.0098	0.0002445	152384771	152063636	6	152063636	6	152063636	*	R	-1.46541	3.68367
chr5:23933190:C:T	0.839	T	C	0.6865	-0.0022	0.011	36659	63137	51.1	0.02515	5	23933190	5	23933190	*	rs7702081	Y	5	23933299	chr5:23933299	rs7702081	t	c	0.679	-0.0244	0.0068	0.0003368	23933299	23933190	5	23933190	5	23933190	*	Y	-0.2	-3.58824
chr5:103211493:A:C	0.6684	A	C	0.6619	-0.0046	0.0106	36659	63137	33.1	0.1341	5	103211493	5	103211493	*	rs26260	M	5	102547194	chr5:102547194	rs26260	a	c	0.6543	-0.0364	0.0067	5.571e-08	102547194	103211493	5	103211493	5	103211493	*	M	-0.433962	-5.43284
chr9:31220582:G:A	0.9065	A	G	0.7481	-0.0014	0.0119	36659	63137	0	0.9581	9	31220582	9	31220582	*	rs7853481	R	9	31220580	chr9:31220580	rs7853481	a	g	0.7482	-0.0293	0.0073	6.395e-05	31220580	31220582	9	31220582	9	31220582	*	R	-0.117647	-4.0137
chr13:58092594:A:G	0.5379	A	G	0.7746	-0.0075	0.0121	36659	63137	0	0.7277	13	58092594	13	58092594	*	rs35559811	R	13	58666728	chr13:58666728	rs35559811	a	g	0.7641	0.0425	0.0077	4.128e-08	58666728	58092594	13	58092594	13	58092594	*	R	-0.619835	5.51948
chr9:94268465:A:G	0.941	A	G	0.5877	-0.0008	0.0103	36659	63137	0	0.4465	9	94268465	9	94268465	*	rs56849060	R	9	97030747	chr9:97030747	rs56849060	a	g	0.6044	0.0299	0.0066	5.819e-06	97030747	94268465	9	94268465	9	94268465	*	R	-0.0776699	4.5303
chr7:7186937:G:C	0.4712	C	G	0.1171	-0.0113	0.0157	36659	63137	0	0.5625	7	7186937	7	7186937	*	rs6967880	S	7	7226568	chr7:7226568	rs6967880	c	g	0.1254	0.051	0.0098	2.197e-07	7226568	7186937	7	7186937	7	7186937	*	S	-0.719745	5.20408
chr12:50541002:A:G	0.8946	A	G	0.7189	0.0015	0.0112	36659	63137	15.9	0.2923	12	50541002	12	50541002	*	rs10876053	R	12	50934785	chr12:50934785	rs10876053	a	g	0.7059	0.031	0.007	9.913e-06	50934785	50541002	12	50541002	12	50541002	*	R	0.133929	4.42857
chr3:11383717:A:G	0.8821	A	G	0.1886	-0.002	0.0132	36659	63137	0	0.9624	3	11383717	3	11383717	*	rs6779640	R	3	11425191	chr3:11425191	rs6779640	a	g	0.1789	-0.0298	0.0084	0.0003741	11425191	11383717	3	11383717	3	11383717	*	R	-0.151515	-3.54762
chr2:65148187:A:G	0.2557	A	G	0.2751	0.013	0.0114	36659	63137	0	0.6565	2	65148187	2	65148187	*	rs12472873	R	2	65375321	chr2:65375321	rs12472873	a	g	0.2575	-0.0323	0.0073	1.048e-05	65375321	65148187	2	65148187	2	65148187	*	R	1.14035	-4.42466
chr5:45864741:G:A	0.1298	A	G	0.3947	0.0156	0.0103	36659	63137	29	0.1689	5	45864741	5	45864741	*	rs10039283	R	5	45864843	chr5:45864843	rs10039283	a	g	0.397	0.0239	0.0066	0.0002909	45864843	45864741	5	45864741	5	45864741	*	R	1.51456	3.62121
chr3:9399389:C:T	0.09476	T	C	0.201	-0.0213	0.0127	36659	63137	0	0.5765	3	9399389	3	9399389	*	rs9842540	Y	3	9441073	chr3:9441073	rs9842540	t	c	0.2069	0.0359	0.0079	4.838e-06	9441073	9399389	3	9399389	3	9399389	*	Y	-1.67717	4.5443
chr2:164938751:G:A	0.8352	A	G	0.6114	0.0022	0.0104	36659	63137	0	0.6559	2	164938751	2	164938751	*	rs1975746	R	2	165795261	chr2:165795261	rs1975746	a	g	0.6054	0.0252	0.0065	0.0001036	165795261	164938751	2	164938751	2	164938751	*	R	0.211538	3.87692
chr10:92544375:C:T	0.2359	T	C	0.3337	-0.0127	0.0107	36659	63137	32.5	0.1392	10	92544375	10	92544375	*	rs11187060	Y	10	94304132	chr10:94304132	rs11187060	t	c	0.3484	0.0326	0.0067	1.145e-06	94304132	92544375	10	92544375	10	92544375	*	Y	-1.18692	4.86567
chr3:136434703:T:G	0.1567	T	G	0.8658	-0.021	0.0148	36659	63137	0	0.8221	3	136434703	3	136434703	*	rs66890203	K	3	136153545	chr3:136153545	rs66890203	t	g	0.8586	-0.0345	0.0092	0.0001808	136153545	136434703	3	136434703	3	136434703	*	K	-1.41892	-3.75
chr1:39439916:T:C	0.04729	T	C	0.7897	-0.0246	0.0124	36659	63137	8.6	0.3619	1	39439916	1	39439916	*	rs2018212	Y	1	39905588	chr1:39905588	rs2018212	t	c	0.7823	-0.079	0.0076	4.849e-25	39905588	39439916	1	39439916	1	39439916	*	Y	-1.98387	-10.3947
chr15:57315933:G:A	0.5403	A	G	0.0316	0.0176	0.0288	36659	63137	0	0.4526	15	57315933	15	57315933	*	rs144062390	R	15	57608131	chr15:57608131	rs144062390	a	g	0.0383	0.0882	0.0169	1.675e-07	57608131	57315933	15	57315933	15	57315933	*	R	0.611111	5.21893
chr1:200064174:C:T	0.1497	T	C	0.0841	-0.0263	0.0182	36659	63137	16.7	0.2852	1	200064174	1	200064174	*	rs72739188	Y	1	200033302	chr1:200033302	rs72739188	t	c	0.0851	0.0405	0.0114	0.0003871	200033302	200064174	1	200064174	1	200064174	*	Y	-1.44505	3.55263
chr12:95460543:A:G	0.3059	A	G	0.8755	-0.0156	0.0153	36659	63137	0	0.9553	12	95460543	12	95460543	*	rs61938047	R	12	95854319	chr12:95854319	rs61938047	a	g	0.8728	-0.0354	0.0095	0.0002029	95854319	95460543	12	95460543	12	95460543	*	R	-1.01961	-3.72632
chr4:183427824:A:G	0.2225	A	G	0.2163	0.0155	0.0127	36294	57031	0	0.7042	4	183427824	4	183427824	*	rs13105357	R	4	184348977	chr4:184348977	rs13105357	a	g	0.1961	0.0301	0.0082	0.0002281	184348977	183427824	4	183427824	4	183427824	*	R	1.22047	3.67073
chr1:72195421:C:T	0.3308	T	C	0.4745	0.0098	0.0101	36659	63137	0	0.8773	1	72195421	1	72195421	*	rs2821288	Y	1	72661104	chr1:72661104	rs2821288	t	c	0.4982	-0.0242	0.0064	0.0001512	72661104	72195421	1	72195421	1	72195421	*	Y	0.970297	-3.78125
chr13:58063155:G:C	0.5032	C	G	0.1655	0.0091	0.0136	36659	63137	1.2	0.4302	13	58063155	13	58063155	*	rs60597190	V	13	58637289	chr13:58637289	rs60597190	c	g	0.1786	-0.0428	0.0084	3.226e-07	58637289	58063155	13	58063155	13	58063155	*	V	0.669118	-5.09524
chr4:52488968:T:G	0.7438	T	G	0.3026	0.0036	0.0111	36659	63137	0	0.4458	4	52488968	4	52488968	*	rs4865355	K	4	53355134	chr4:53355134	rs4865355	t	g	0.2986	0.0259	0.007	0.0002224	53355134	52488968	4	52488968	4	52488968	*	K	0.324324	3.7
chr15:75571574:A:G	0.0874	A	G	0.8709	0.026	0.0152	36659	63137	33.9	0.1275	15	75571574	15	75571574	*	rs11853464	R	15	75863915	chr15:75863915	rs11853464	a	g	0.8856	0.0415	0.0102	4.385e-05	75863915	75571574	15	75571574	15	75571574	*	R	1.71053	4.06863
chr6:31361054:A:G	0.2923	A	G	0.9404	0.0232	0.0221	36390	62462	0	0.6073	6	31361054	6	31361054	*	rs62396277	R	6	31328831	chr6:31328831	rs62396277	a	g	0.928	-0.045	0.0126	0.0003415	31328831	31361054	6	31361054	6	31361054	*	R	1.04977	-3.57143
chr19:45028751:G:T	7.067e-10	T	G	0.3791	0.0672	0.0109	36659	63137	48.1	0.03686	19	45028751	19	45028751	*	rs12609547	K	19	45532009	chr19:45532009	rs12609547	t	g	0.3952	0.0019	0.0067	0.7768	45532009	45028751	19	45028751	19	45028751	*	K	6.16514	0.283582
chr2:27710734:G:A	0.7333	A	G	0.0214	0.0121	0.0354	36659	63137	0	0.4891	2	27710734	2	27710734	*	rs76870318	R	2	27933601	chr2:27933601	rs76870318	a	g	0.0183	-0.0972	0.0253	0.000125	27933601	27710734	2	27710734	2	27710734	*	R	0.341808	-3.8419
chr1:39157997:A:T	0.03801	A	T	0.298	0.0231	0.0111	36659	63137	23	0.2247	1	39157997	1	39157997	*	rs10888683	W	1	39623669	chr1:39623669	rs10888683	a	t	0.2911	0.0605	0.007	6.448e-18	39623669	39157997	1	39157997	1	39157997	*	W	2.08108	8.64286
chr1:154321784:T:C	0.5986	T	C	0.7728	-0.0063	0.012	36659	63137	0	0.8251	1	154321784	1	154321784	*	rs1194606	Y	1	154294260	chr1:154294260	rs1194606	t	c	0.7694	-0.0293	0.0075	0.0001016	154294260	154321784	1	154321784	1	154321784	*	Y	-0.525	-3.90667
chr3:70513498:G:A	0.5528	A	G	0.2037	-0.0075	0.0126	36659	63137	10.2	0.3469	3	70513498	3	70513498	*	rs73837043	R	3	70562649	chr3:70562649	rs73837043	a	g	0.2101	0.03	0.0079	0.0001333	70562649	70513498	3	70513498	3	70513498	*	R	-0.595238	3.79747
chr7:40838419:G:T	0.02366	T	G	0.1216	0.0355	0.0157	36659	63137	14.5	0.3055	7	40838419	7	40838419	*	rs73689863	K	7	40878018	chr7:40878018	rs73689863	t	g	0.1156	0.0445	0.0101	9.545e-06	40878018	40838419	7	40838419	7	40838419	*	K	2.26115	4.40594
chr20:52238632:C:T	0.5838	T	C	0.5143	-0.0056	0.0101	36659	63137	7.1	0.376	20	52238632	20	52238632	*	rs6126516	Y	20	50855171	chr20:50855171	rs6126516	t	c	0.5136	-0.0246	0.0064	0.0001173	50855171	52238632	20	52238632	20	52238632	*	Y	-0.554455	-3.84375
chr3:186904039:G:A	0.8509	A	G	0.1074	-0.0031	0.0167	36659	63137	36.1	0.11	3	186904039	3	186904039	*	rs57888171	R	3	186621828	chr3:186621828	rs57888171	a	g	0.1177	-0.0546	0.0102	7.613e-08	186621828	186904039	3	186904039	3	186904039	*	R	-0.185629	-5.35294
chr20:43659661:G:T	0.2979	T	G	0.7849	0.0135	0.0129	36659	63137	0	0.9294	20	43659661	20	43659661	*	rs2867730	K	20	42288301	chr20:42288301	rs2867730	t	g	0.7946	0.0347	0.008	1.296e-05	42288301	43659661	20	43659661	20	43659661	*	K	1.04651	4.3375
chr1:205042978:G:C	0.878	C	G	0.8989	-0.0028	0.0182	36659	63137	24.4	0.2116	1	205042978	1	205042978	*	rs4951159	S	1	205012106	chr1:205012106	rs4951159	c	g	0.9088	0.0407	0.0113	0.0003191	205012106	205042978	1	205042978	1	205042978	*	S	-0.153846	3.60177
chr22:29092174:T:C	0.5983	T	C	0.4006	0.0055	0.0104	36659	63137	20.2	0.2515	22	29092174	22	29092174	*	rs134656	Y	22	29488162	chr22:29488162	rs134656	t	c	0.4165	-0.0262	0.0065	5.437e-05	29488162	29092174	22	29092174	22	29092174	*	Y	0.528846	-4.03077
chr11:93359505:C:G	0.4124	C	G	0.4893	0.0083	0.0101	36659	63137	0	0.9559	11	93359505	11	93359505	*	rs1456239	S	11	93092671	chr11:93092671	rs1456239	c	g	0.4854	-0.0268	0.0064	2.715e-05	93092671	93359505	11	93359505	11	93359505	*	S	0.821782	-4.1875
chr2:65988483:C:T	0.7808	T	C	0.3202	-0.003	0.0108	36659	63137	17.1	0.281	2	65988483	2	65988483	*	rs17031256	Y	2	66215617	chr2:66215617	rs17031256	t	c	0.3353	0.0286	0.0067	1.972e-05	66215617	65988483	2	65988483	2	65988483	*	Y	-0.277778	4.26866
chr13:77405984:G:A	0.7209	A	G	0.3253	-0.0038	0.0108	36659	63137	9.3	0.3552	13	77405984	13	77405984	*	rs9574047	R	13	77980119	chr13:77980119	rs9574047	a	g	0.3292	0.0265	0.0069	0.0001257	77980119	77405984	13	77405984	13	77405984	*	R	-0.351852	3.84058
chr22:32147071:T:C	0.586	T	C	0.9345	0.0114	0.0209	36659	63137	13.9	0.3116	22	32147071	22	32147071	*	rs12157474	Y	22	32543058	chr22:32543058	rs12157474	t	c	0.9148	0.0598	0.0117	3.406e-07	32543058	32147071	22	32147071	22	32147071	*	Y	0.545455	5.11111
chr1:20406883:T:C	0.09515	T	C	0.4314	0.0171	0.0103	36659	63137	0	0.5761	1	20406883	1	20406883	*	rs10753498	Y	1	20733376	chr1:20733376	rs10753498	t	c	0.4288	0.0273	0.0065	2.605e-05	20733376	20406883	1	20406883	1	20406883	*	Y	1.66019	4.2
chr20:52618384:G:T	0.4872	T	G	0.548	0.0071	0.0102	36659	63137	35.2	0.1174	20	52618384	20	52618384	*	rs6068279	K	20	51234923	chr20:51234923	rs6068279	t	g	0.5508	0.0249	0.0064	9.674e-05	51234923	52618384	20	52618384	20	52618384	*	K	0.696078	3.89062
chr1:63648285:A:T	0.122	A	T	0.8114	-0.02	0.0129	36659	63137	35.7	0.113	1	63648285	1	63648285	*	rs10889435	W	1	64113956	chr1:64113956	rs10889435	a	t	0.8057	0.0369	0.0081	4.717e-06	64113956	63648285	1	63648285	1	63648285	*	W	-1.55039	4.55556
chr2:228129463:T:C	0.6499	T	C	0.6356	0.0048	0.0106	36659	63137	24.9	0.2061	2	228129463	2	228129463	*	rs67966723	Y	2	228994179	chr2:228994179	rs67966723	t	c	0.6561	-0.0285	0.0066	1.556e-05	228994179	228129463	2	228129463	2	228129463	*	Y	0.45283	-4.31818
chr7:31219994:G:A	0.2943	A	G	0.3475	-0.0112	0.0107	36659	63137	15.2	0.2992	7	31219994	7	31219994	*	rs177962	R	7	31259608	chr7:31259608	rs177962	a	g	0.371	0.0266	0.0066	5.516e-05	31259608	31219994	7	31219994	7	31219994	*	R	-1.04673	4.0303
chr5:103220045:C:T	0.3872	T	C	0.2904	0.0096	0.0111	36659	63137	31	0.1514	5	103220045	5	103220045	*	rs27489	Y	5	102555746	chr5:102555746	rs27489	t	c	0.2984	0.0418	0.007	2.544e-09	102555746	103220045	5	103220045	5	103220045	*	Y	0.864865	5.97143
chr11:66200945:G:A	0.5313	A	G	0.1991	0.0079	0.0126	36659	63137	0	0.5843	11	66200945	11	66200945	*	rs10896098	R	11	65968416	chr11:65968416	rs10896098	a	g	0.1917	0.0323	0.0081	6.165e-05	65968416	66200945	11	66200945	11	66200945	*	R	0.626984	3.98765
chr3:12310075:A:G	0.2442	A	G	0.7612	0.0137	0.0118	36659	63137	0	0.9204	3	12310075	3	12310075	*	rs12629240	R	3	12351574	chr3:12351574	rs12629240	a	g	0.7489	0.0428	0.0074	8.54e-09	12351574	12310075	3	12310075	3	12310075	*	R	1.16102	5.78378
chr15:57129105:G:A	0.03289	A	G	0.1859	-0.0278	0.013	36659	63137	46	0.0466	15	57129105	15	57129105	*	rs13379847	R	15	57421303	chr15:57421303	rs13379847	a	g	0.1676	-0.0299	0.0086	0.0004966	57421303	57129105	15	57129105	15	57129105	*	R	-2.13846	-3.47674
chr13:75736714:C:T	0.4892	T	C	0.4018	-0.0071	0.0103	36659	63137	0	0.8557	13	75736714	13	75736714	*	rs504273	Y	13	76310850	chr13:76310850	rs504273	t	c	0.4176	-0.0233	0.0065	0.0003316	76310850	75736714	13	75736714	13	75736714	*	Y	-0.68932	-3.58462
chr15:62748288:G:A	0.7207	A	G	0.0179	-0.0158	0.0441	36227	62057	0	0.7882	15	62748288	15	62748288	*	rs117077400	R	15	63040487	chr15:63040487	rs117077400	a	g	0.0177	0.0943	0.0263	0.0003329	63040487	62748288	15	62748288	15	62748288	*	R	-0.358277	3.58555
chr2:8937104:G:A	0.2866	A	G	0.0569	0.0236	0.0221	36659	63137	6.8	0.3791	2	8937104	2	8937104	*	rs62104431	R	2	9077233	chr2:9077233	rs62104431	a	g	0.0555	0.0518	0.014	0.0002224	9077233	8937104	2	8937104	2	8937104	*	R	1.06787	3.7
chr5:86963408:G:C	5.293e-09	C	G	0.1865	0.0758	0.013	36659	63137	50.5	0.02725	5	86963408	5	86963408	*	rs62375381	S	5	86259225	chr5:86259225	rs62375381	c	g	0.1958	0.0009	0.0081	0.9111	86259225	86963408	5	86963408	5	86963408	*	S	5.83077	0.111111
chr6:153976783:T:C	0.6324	T	C	0.8761	-0.0073	0.0153	36659	63137	50.1	0.02904	6	153976783	6	153976783	*	rs80263606	Y	6	154297918	chr6:154297918	rs80263606	t	c	0.8744	-0.0356	0.0096	0.0002192	154297918	153976783	6	153976783	6	153976783	*	Y	-0.477124	-3.70833
chr17:46157160:C:T	3.553e-08	T	C	0.2285	-0.0677	0.0123	36659	63137	55.9	0.01209	17	46157160	17	46157160	*	rs1406068	Y	17	44234526	chr17:44234526	rs552475563	t	c	0.2125	0.0205	0.008	0.009989	44234526	46157160	17	46157160	17	46157160	*	Y	-5.50407	2.5625
chr19:31373516:G:A	0.4181	A	G	0.3712	0.0085	0.0105	36659	63137	7.7	0.3708	19	31373516	19	31373516	*	rs8106822	R	19	31864422	chr19:31864422	rs8106822	a	g	0.3998	-0.03	0.0065	3.812e-06	31864422	31373516	19	31373516	19	31373516	*	R	0.809524	-4.61538
chr18:42468289:T:C	0.891	T	C	0.193	-0.0018	0.013	36659	63137	65.3	0.001313	18	42468289	18	42468289	*	rs441362	Y	18	40048254	chr18:40048254	rs441362	t	c	0.1884	0.0343	0.0082	2.67e-05	40048254	42468289	18	42468289	18	42468289	*	Y	-0.138462	4.18293
chr3:173962048:T:A	0.6551	A	T	0.1628	0.0061	0.0137	36659	63137	0	0.7448	3	173962048	3	173962048	*	rs73184515	W	3	173679838	chr3:173679838	rs73184515	a	t	0.1652	-0.0338	0.0086	8.257e-05	173679838	173962048	3	173962048	3	173962048	*	W	0.445255	-3.93023
chr1:219598379:C:T	0.5222	T	C	0.2782	-0.0072	0.0112	36659	63137	44.3	0.05559	1	219598379	1	219598379	*	rs4846569	Y	1	219771721	chr1:219771721	rs4846569	t	c	0.2913	-0.0525	0.007	7.215e-14	219771721	219598379	1	219598379	1	219598379	*	Y	-0.642857	-7.5
chr14:58380013:A:G	0.4325	A	G	0.7641	-0.0094	0.012	36659	63137	3.9	0.4058	14	58380013	14	58380013	*	rs8004077	R	14	58846731	chr14:58846731	rs8004077	a	g	0.7461	-0.0288	0.0073	8.512e-05	58846731	58380013	14	58380013	14	58380013	*	R	-0.783333	-3.94521
chr22:31973680:G:A	0.3265	A	G	0.0627	-0.021	0.0214	36659	63137	6.9	0.3778	22	31973680	22	31973680	*	rs117277832	R	22	32369667	chr22:32369667	rs117277832	a	g	0.0824	-0.0614	0.0119	2.688e-07	32369667	31973680	22	31973680	22	31973680	*	R	-0.981308	-5.15966
chr2:165655494:G:A	0.7081	A	G	0.3183	0.004	0.0108	36659	63137	0	0.9436	2	165655494	2	165655494	*	rs6432839	R	2	166512004	chr2:166512004	rs6432839	a	g	0.3278	-0.0246	0.0068	0.0003008	166512004	165655494	2	165655494	2	165655494	*	R	0.37037	-3.61765
chr1:213909198:A:G	0.4072	A	G	0.9588	0.021	0.0253	36659	63137	0	0.6958	1	213909198	1	213909198	*	rs12090665	R	1	214082541	chr1:214082541	rs12090665	a	g	0.9578	0.0584	0.0161	0.0002925	214082541	213909198	1	213909198	1	213909198	*	R	0.83004	3.62733
chr4:103014844:G:A	0.4255	A	G	0.334	-0.0085	0.0107	36659	63137	27	0.1872	4	103014844	4	103014844	*	rs6843738	R	4	103936001	chr4:103936001	rs6843738	a	g	0.3313	-0.0389	0.0068	1.092e-08	103936001	103014844	4	103014844	4	103014844	*	R	-0.794393	-5.72059
chr20:63798492:T:C	0.4723	T	C	0.9687	0.0214	0.0298	36390	62462	31.5	0.1563	20	63798492	20	63798492	*	rs150589984	Y	20	62429845	chr20:62429845	rs150589984	t	c	0.9603	0.0646	0.0175	0.0002203	62429845	63798492	20	63798492	20	63798492	*	Y	0.718121	3.69143
chr15:63655157:A:G	0.06081	A	G	0.8008	-0.0235	0.0125	36659	63137	0	0.9079	15	63655157	15	63655157	*	rs62014165	R	15	63947356	chr15:63947356	rs62014165	a	g	0.7938	-0.0321	0.0079	4.355e-05	63947356	63655157	15	63655157	15	63655157	*	R	-1.88	-4.06329
chr6:32622457:A:T	0.000493	A	T	0.3506	0.0377	0.0108	35353	56437	47	0.05707	6	32622457	6	32622457	*	rs9271548	W	6	32590234	chr6:32590234	rs9271548	a	t	0.3544	-0.0512	0.0068	5.347e-14	32590234	32622457	6	32622457	6	32622457	*	W	3.49074	-7.52941
chr20:52612228:A:C	0.7898	A	C	0.4537	-0.0027	0.0102	36659	63137	25.6	0.1998	20	52612228	20	52612228	*	rs6068276	M	20	51228767	chr20:51228767	rs6068276	a	c	0.447	-0.0244	0.0064	0.0001333	51228767	52612228	20	52612228	20	52612228	*	M	-0.264706	-3.8125
chr11:58518021:G:T	0.9982	T	G	0.2403	0	0.0118	36659	63137	47.2	0.04109	11	58518021	11	58518021	*	rs10896787	K	11	58285494	chr11:58285494	rs10896787	t	g	0.2314	-0.0269	0.0075	0.0003593	58285494	58518021	11	58518021	11	58518021	*	K	0	-3.58667
chr16:7915609:A:G	0.04981	A	G	0.4992	0.02	0.0102	36659	63137	32.3	0.1405	16	7915609	16	7915609	*	rs7204711	R	16	7965611	chr16:7965611	rs7204711	a	g	0.4733	0.0239	0.0064	0.0001825	7965611	7915609	16	7915609	16	7915609	*	R	1.96078	3.73438
chr15:41835245:G:C	0.6069	C	G	0.5392	0.0052	0.0101	36659	63137	0	0.7463	15	41835245	15	41835245	*	rs2241523	V	15	42127443	chr15:42127443	rs2241523	c	g	0.5428	0.0298	0.0068	1.194e-05	42127443	41835245	15	41835245	15	41835245	*	V	0.514851	4.38235
chr17:68041478:G:T	0.3044	T	G	0.2063	-0.0131	0.0128	36659	63137	22.3	0.2314	17	68041478	17	68041478	*	rs62084694	K	17	66037594	chr17:66037594	rs62084694	t	g	0.2109	0.0405	0.0079	2.503e-07	66037594	68041478	17	68041478	17	68041478	*	K	-1.02344	5.12658
chr3:149493155:G:T	0.479	T	G	0.5073	0.0072	0.0102	36659	63137	0	0.617	3	149493155	3	149493155	*	rs9842794	K	3	149210942	chr3:149210942	rs9842794	t	g	0.5049	-0.0257	0.0064	5.724e-05	149210942	149493155	3	149493155	3	149493155	*	K	0.705882	-4.01562
chr7:30687343:G:A	0.06461	A	G	0.5965	-0.0192	0.0104	36659	63137	19.6	0.2569	7	30687343	7	30687343	*	rs255097	N	7	30726959	chr7:30726959	rs255097	a	g	0.6117	0.0247	0.007	0.0004299	30726959	30687343	7	30687343	7	30687343	*	N	-1.84615	3.52857
chr2:226132738:A:G	0.6502	A	G	0.4391	-0.0046	0.0102	36659	63137	0	0.8932	2	226132738	2	226132738	*	rs1522812	R	2	226997454	chr2:226997454	rs1522812	a	g	0.4499	0.0499	0.0064	5.587e-15	226997454	226132738	2	226132738	2	226132738	*	R	-0.45098	7.79688
chr3:181388186:C:T	0.03847	T	C	0.1571	0.0286	0.0138	36659	63137	18.5	0.2677	3	181388186	3	181388186	*	rs9815642	Y	3	181105974	chr3:181105974	rs9815642	t	c	0.1488	0.0378	0.009	2.693e-05	181105974	181388186	3	181388186	3	181388186	*	Y	2.07246	4.2
chr2:59328302:A:G	0.5121	A	G	0.677	-0.007	0.0107	36659	63137	0	0.573	2	59328302	2	59328302	*	rs11125787	R	2	59555437	chr2:59555437	rs116436464	a	g	0.6873	0.026	0.0069	0.0001682	59555437	59328302	2	59328302	2	59328302	*	R	-0.654206	3.76812
chr7:70432840:A:G	0.3754	A	G	0.7912	-0.0111	0.0125	36659	63137	0	0.5843	7	70432840	7	70432840	*	rs10275122	R	7	69897826	chr7:69897826	rs10275122	a	g	0.8008	-0.0298	0.008	0.0001804	69897826	70432840	7	70432840	7	70432840	*	R	-0.888	-3.725
chr11:2056041:C:T	0.05463	T	C	0.1904	-0.0256	0.0133	36390	62462	26.3	0.2016	11	2056041	11	2056041	*	rs76547628	Y	11	2077271	chr11:2077271	rs76547628	t	c	0.1844	0.0442	0.0083	9.109e-08	2077271	2056041	11	2056041	11	2056041	*	Y	-1.92481	5.3253
chr11:17269725:C:A	0.5166	A	C	0.2789	0.0073	0.0113	36659	63137	0	0.8575	11	17269725	11	17269725	*	rs214098	M	11	17291272	chr11:17291272	rs214098	a	c	0.2964	0.0399	0.007	1.287e-08	17291272	17269725	11	17269725	11	17269725	*	M	0.646018	5.7
chr5:52888436:C:A	0.5329	A	C	0.1796	-0.0083	0.0134	36659	63137	0	0.6628	5	52888436	5	52888436	*	rs4865540	M	5	52184268	chr5:52184268	rs4865540	a	c	0.1672	0.0306	0.0086	0.0003651	52184268	52888436	5	52888436	5	52888436	*	M	-0.619403	3.55814
chr5:77424419:T:C	0.2408	T	C	0.3298	-0.0129	0.011	36659	63137	15.9	0.292	5	77424419	5	77424419	*	rs335640	Y	5	76720244	chr5:76720244	rs335640	t	c	0.3365	0.0264	0.0069	0.0001333	76720244	77424419	5	77424419	5	77424419	*	Y	-1.17273	3.82609
chr3:72866164:G:A	0.3487	A	G	0.2816	0.0106	0.0113	36659	63137	0	0.6956	3	72866164	3	72866164	*	rs7617996	R	3	72915315	chr3:72915315	rs7617996	a	g	0.2921	0.0267	0.007	0.0001412	72915315	72866164	3	72866164	3	72866164	*	R	0.938053	3.81429
chr10:92232909:G:A	0.3832	A	G	0.3255	-0.0094	0.0107	36659	63137	20.5	0.2486	10	92232909	10	92232909	*	rs11186866	R	10	93992666	chr10:93992666	rs11186866	a	g	0.307	0.0291	0.0069	2.542e-05	93992666	92232909	10	92232909	10	92232909	*	R	-0.878505	4.21739
chr5:72998345:G:A	0.141	A	G	0.1589	0.0203	0.0138	36659	63137	3.9	0.4057	5	72998345	5	72998345	*	rs11742680	R	5	72294172	chr5:72294172	rs11742680	a	g	0.1656	0.0335	0.0086	9.545e-05	72294172	72998345	5	72998345	5	72998345	*	R	1.47101	3.89535
chr17:42619976:C:T	0.004185	T	C	0.5268	0.0291	0.0101	36659	63137	0	0.6665	17	42619976	17	42619976	*	rs1024091	Y	17	40771994	chr17:40771994	rs1024091	t	c	0.5609	0.0289	0.0065	8.51e-06	40771994	42619976	17	42619976	17	42619976	*	Y	2.88119	4.44615
chr5:79046617:A:G	0.2879	A	G	0.4841	-0.0107	0.0101	36659	63137	0	0.6452	5	79046617	5	79046617	*	rs664512	R	5	78342440	chr5:78342440	rs664512	a	g	0.4801	0.0273	0.0064	1.916e-05	78342440	79046617	5	79046617	5	79046617	*	R	-1.05941	4.26562
chr7:28105945:A:G	0.3848	A	G	0.1519	0.0123	0.0141	36659	63137	23.2	0.2222	7	28105945	7	28105945	*	rs2008296	R	7	28145564	chr7:28145564	rs2008296	a	g	0.1531	0.0411	0.0089	3.872e-06	28145564	28105945	7	28105945	7	28105945	*	R	0.87234	4.61798
chr3:123390647:T:C	0.01486	T	C	0.6102	-0.0254	0.0104	36659	63137	0	0.8898	3	123390647	3	123390647	*	rs9822061	Y	3	123109494	chr3:123109494	rs9822061	t	c	0.6196	-0.0314	0.0066	1.933e-06	123109494	123390647	3	123390647	3	123390647	*	Y	-2.44231	-4.75758
chr19:7241694:G:A	0.1553	A	G	0.19	0.0184	0.0129	36659	63137	0	0.9062	19	7241694	19	7241694	*	rs56058728	R	19	7241705	chr19:7241705	rs56058728	a	g	0.1911	0.0433	0.0082	1.146e-07	7241705	7241694	19	7241694	19	7241694	*	R	1.42636	5.28049
chr4:52146955:G:C	0.2797	C	G	0.3595	-0.0114	0.0105	36659	63137	0	0.6758	4	52146955	4	52146955	*	rs9990673	S	4	53013121	chr4:53013121	rs9990673	c	g	0.3672	0.0254	0.0066	0.0001178	53013121	52146955	4	52146955	4	52146955	*	S	-1.08571	3.84848
chr15:40171610:A:G	0.1823	A	G	0.9718	0.047	0.0352	36390	62462	0	0.7843	15	40171610	15	40171610	*	rs143227733	R	15	40463811	chr15:40463811	rs143227733	a	g	0.9738	-0.0924	0.0228	5.162e-05	40463811	40171610	15	40171610	15	40171610	*	R	1.33523	-4.05263
chr11:47795458:T:G	0.001259	T	G	0.5288	-0.0324	0.0101	36659	63137	0	0.9218	11	47795458	11	47795458	*	rs3886262	K	11	47817010	chr11:47817010	rs3886262	t	g	0.5547	0.0306	0.0064	1.659e-06	47817010	47795458	11	47795458	11	47795458	*	K	-3.20792	4.78125
chr11:17213644:A:G	0.05326	A	G	0.4537	-0.0197	0.0102	36659	63137	0	0.5366	11	17213644	11	17213644	*	rs214924	D	11	17235191	chr11:17235191	rs214924	a	g	0.4681	-0.0264	0.007	0.0001677	17235191	17213644	11	17213644	11	17213644	*	D	-1.93137	-3.77143
chr3:160499695:G:A	0.3805	A	G	0.5457	0.0089	0.0102	36659	63137	6.3	0.3835	3	160499695	3	160499695	*	rs7627756	R	3	160217483	chr3:160217483	rs7627756	a	g	0.5714	-0.0271	0.0064	2.205e-05	160217483	160499695	3	160499695	3	160499695	*	R	0.872549	-4.23438
chr11:93398501:C:A	0.4599	A	C	0.4119	-0.0076	0.0102	36659	63137	0	0.9921	11	93398501	11	93398501	*	rs11020308	M	11	93131667	chr11:93131667	rs11020308	a	c	0.4228	0.0366	0.0065	1.719e-08	93131667	93398501	11	93398501	11	93398501	*	M	-0.745098	5.63077
chr6:7313525:T:C	0.6224	T	C	0.955	0.0122	0.0248	36659	63137	27	0.1874	6	7313525	6	7313525	*	rs76214899	Y	6	7313758	chr6:7313758	rs76214899	t	c	0.9529	0.0889	0.0161	3.518e-08	7313758	7313525	6	7313525	6	7313525	*	Y	0.491935	5.52174
chr19:44944779:T:C	3.414e-28	T	C	0.4954	-0.1141	0.0104	36659	63137	5	0.3957	19	44944779	19	44944779	*	rs1132899	Y	19	45448036	chr19:45448036	rs1132899	t	c	0.4923	-0.0008	0.0064	0.9003	45448036	44944779	19	44944779	19	44944779	*	Y	-10.9712	-0.125
chr1:106675905:G:A	0.3765	A	G	0.7531	0.0104	0.0118	36659	63137	0	0.7225	1	106675905	1	106675905	*	rs10881441	R	1	107218527	chr1:107218527	rs10881441	a	g	0.7576	0.0267	0.0074	0.0003286	107218527	106675905	1	106675905	1	106675905	*	R	0.881356	3.60811
chr8:8267244:A:G	0.085	A	G	0.6018	-0.0179	0.0104	36390	62462	0	0.7386	8	8267244	8	8267244	*	rs712256	R	8	8124766	chr8:8124766	rs712256	a	g	0.5922	0.0243	0.0066	0.0002297	8124766	8267244	8	8267244	8	8267244	*	R	-1.72115	3.68182
chr6:117619871:G:T	0.133	T	G	0.5031	-0.0152	0.0101	36659	63137	1.6	0.4264	6	117619871	6	117619871	*	rs10782188	K	6	117941034	chr6:117941034	rs10782188	t	g	0.4917	0.0282	0.0064	1.009e-05	117941034	117619871	6	117619871	6	117619871	*	K	-1.50495	4.40625
chr4:103329997:A:T	0.1413	A	T	0.5786	0.0151	0.0102	36659	63137	23.2	0.2228	4	103329997	4	103329997	*	rs1516732	W	4	104251154	chr4:104251154	rs1516732	a	t	0.5881	0.0226	0.0065	0.0004987	104251154	103329997	4	103329997	4	103329997	*	W	1.48039	3.47692
chr20:22445627:T:A	0.5066	A	T	0.25	-0.0078	0.0117	36659	63137	0	0.987	20	22445627	20	22445627	*	rs6048097	W	20	22426265	chr20:22426265	rs6048097	a	t	0.2511	-0.0326	0.0074	1.158e-05	22426265	22445627	20	22445627	20	22445627	*	W	-0.666667	-4.40541
chr22:49996190:G:C	0.03511	C	G	0.3516	0.023	0.0109	36659	63137	3.6	0.4086	22	49996190	22	49996190	*	rs137843	V	22	50434619	chr22:50434619	rs137843	c	g	0.3702	0.0423	0.0068	5.119e-10	50434619	49996190	22	49996190	22	49996190	*	V	2.11009	6.22059
chr5:151946376:T:C	0.7302	T	C	0.6504	-0.0036	0.0106	36659	63137	1.9	0.4235	5	151946376	5	151946376	*	rs2584895	Y	5	151325937	chr5:151325937	rs2584895	t	c	0.6452	-0.026	0.0067	0.0001044	151325937	151946376	5	151946376	5	151946376	*	Y	-0.339623	-3.8806
chr2:202343970:A:G	0.6853	A	G	0.8852	-0.0064	0.0157	36659	63137	0	0.5849	2	202343970	2	202343970	*	rs16839077	R	2	203208693	chr2:203208693	rs16839077	a	g	0.8844	-0.036	0.0099	0.0002954	203208693	202343970	2	202343970	2	202343970	*	R	-0.407643	-3.63636
chr17:68136006:G:A	0.4337	A	G	0.1693	-0.0107	0.0136	36659	63137	0.6	0.4349	17	68136006	17	68136006	*	rs4503862	R	17	66132147	chr17:66132147	rs4503862	a	g	0.1757	0.0349	0.0084	3.092e-05	66132147	68136006	17	68136006	17	68136006	*	R	-0.786765	4.15476
chr6:32601831:G:A	0.004545	A	G	0.7345	-0.0332	0.0117	35353	56437	52.1	0.03339	6	32601831	6	32601831	*	rs9270809	R	6	32569608	chr6:32569608	rs9270809	a	g	0.7152	0.046	0.0077	2.902e-09	32569608	32601831	6	32601831	6	32601831	*	R	-2.83761	5.97403
chr11:45839164:A:T	0.1275	A	T	0.9162	0.0277	0.0182	36659	63137	55.3	0.01328	11	45839164	11	45839164	*	rs117044123	W	11	45860715	chr11:45860715	rs117044123	a	t	0.915	-0.0462	0.0114	5.162e-05	45860715	45839164	11	45839164	11	45839164	*	W	1.52198	-4.05263
chr15:43742932:G:T	0.2751	T	G	0.1053	-0.0181	0.0166	36659	63137	0	0.9096	15	43742932	15	43742932	*	rs35457073	K	15	44035130	chr15:44035130	rs35457073	t	g	0.0926	-0.0401	0.0112	0.0003445	44035130	43742932	15	43742932	15	43742932	*	K	-1.09036	-3.58036
chr6:20592127:G:A	0.4579	A	G	0.0512	-0.017	0.023	36659	63137	22.8	0.2267	6	20592127	6	20592127	*	rs71563969	R	6	20592358	chr6:20592358	rs71563969	a	g	0.047	0.1119	0.0151	1.155e-13	20592358	20592127	6	20592127	6	20592127	*	R	-0.73913	7.4106
chr6:47507226:C:T	2.174e-09	T	C	0.2726	0.0679	0.0113	36659	63137	0	0.9664	6	47507226	6	47507226	*	rs9473122	Y	6	47474962	chr6:47474962	rs9473122	t	c	0.2663	-0.0066	0.0073	0.3678	47474962	47507226	6	47507226	6	47507226	*	Y	6.00885	-0.90411
chr4:67738314:C:T	0.03398	T	C	0.4089	0.0218	0.0103	36659	63137	0	0.5201	4	67738314	4	67738314	*	rs7666201	Y	4	68604032	chr4:68604032	rs7666201	t	c	0.3926	0.0234	0.0065	0.0003125	68604032	67738314	4	67738314	4	67738314	*	Y	2.1165	3.6
chr22:46226991:C:T	0.16	T	C	0.1842	-0.0183	0.013	36659	63137	34.4	0.1236	22	46226991	22	46226991	*	rs4253765	Y	22	46622888	chr22:46622888	rs4253765	t	c	0.1777	0.0365	0.0084	1.315e-05	46622888	46226991	22	46226991	22	46226991	*	Y	-1.40769	4.34524
chr3:114471853:T:C	0.4325	T	C	0.8125	-0.0102	0.013	36659	63137	46	0.04676	3	114471853	3	114471853	*	rs11714962	Y	3	114190700	chr3:114190700	rs11714962	t	c	0.8162	0.0318	0.0083	0.0001208	114190700	114471853	3	114471853	3	114471853	*	Y	-0.784615	3.83133
chr19:44953848:A:G	2.104e-22	A	G	0.5463	-0.0998	0.0102	36659	63137	0	0.4709	19	44953848	19	44953848	*	rs3760626	R	19	45457105	chr19:45457105	rs3760626	a	g	0.548	0.0027	0.0064	0.6725	45457105	44953848	19	44953848	19	44953848	*	R	-9.78431	0.421875
chr12:131928052:C:G	0.2427	C	G	0.8957	0.0195	0.0167	36659	63137	0	0.4485	12	131928052	12	131928052	*	rs7973178	S	12	132412597	chr12:132412597	rs7973178	c	g	0.901	-0.0439	0.0113	0.0001035	132412597	131928052	12	131928052	12	131928052	*	S	1.16766	-3.88496
chr20:34154262:G:A	0.6029	A	G	0.2546	0.006	0.0115	36659	63137	26.8	0.1888	20	34154262	20	34154262	*	rs6088412	R	20	32742068	chr20:32742068	rs6088412	a	g	0.265	-0.0285	0.0072	7.982e-05	32742068	34154262	20	34154262	20	34154262	*	R	0.521739	-3.95833
chr8:9759043:C:A	0.01302	A	C	0.285	-0.0278	0.0112	36390	62462	39.7	0.09278	8	9759043	8	9759043	*	rs10101132	M	8	9616553	chr8:9616553	rs10101132	a	c	0.2994	0.0266	0.007	0.0001495	9616553	9759043	8	9759043	8	9759043	*	M	-2.48214	3.8
chr10:98041742:G:C	0.9868	C	G	0.6984	0.0002	0.0113	36659	63137	21.7	0.2366	10	98041742	10	98041742	*	rs11189473	S	10	99801499	chr10:99801499	rs11189473	c	g	0.7121	-0.0296	0.007	2.449e-05	99801499	98041742	10	98041742	10	98041742	*	S	0.0176991	-4.22857
chr5:158602769:A:G	0.5078	A	G	0.797	0.0083	0.0125	36659	63137	0	0.8407	5	158602769	5	158602769	*	rs1651266	R	5	158029777	chr5:158029777	rs1651266	a	g	0.7974	-0.0346	0.008	1.373e-05	158029777	158602769	5	158602769	5	158602769	*	R	0.664	-4.325
chr5:54002932:G:A	0.6617	A	G	0.2679	0.005	0.0114	36659	63137	0	0.7449	5	54002932	5	54002932	*	rs3776717	R	5	53298762	chr5:53298762	rs3776717	a	g	0.2505	0.0519	0.0073	1.428e-12	53298762	54002932	5	54002932	5	54002932	*	R	0.438596	7.10959
chr6:51538780:C:T	0.0317	T	C	0.0169	0.0844	0.0393	36496	62732	0	0.5833	6	51538780	6	51538780	*	rs116158793	Y	6	51403578	chr6:51403578	rs116158793	t	c	0.0194	0.094	0.0233	5.675e-05	51403578	51538780	6	51538780	6	51538780	*	Y	2.14758	4.03433
chr10:1200374:G:C	0.6051	C	G	0.0391	-0.0147	0.0284	36659	63137	25.8	0.198	10	1200374	10	1200374	*	rs17221568	S	10	1246314	chr10:1246314	rs17221568	c	g	0.0427	-0.0596	0.0168	0.0003741	1246314	1200374	10	1200374	10	1200374	*	S	-0.517606	-3.54762
chr6:32931708:A:G	0.8272	A	G	0.32	0.0024	0.0108	36390	62462	9	0.3591	6	32931708	6	32931708	*	rs3132131	R	6	32899485	chr6:32899485	rs3132131	a	g	0.345	-0.0278	0.0068	4.411e-05	32899485	32931708	6	32931708	6	32931708	*	R	0.222222	-4.08824
chr6:32836522:C:T	0.6983	T	C	0.5247	0.0039	0.0101	36390	62462	22.3	0.2376	6	32836522	6	32836522	*	rs3819717	Y	6	32804299	chr6:32804299	rs3819717	t	c	0.5339	0.0332	0.0064	2.012e-07	32804299	32836522	6	32836522	6	32836522	*	Y	0.386139	5.1875
chr3:12861014:T:C	0.0005469	T	C	0.8696	0.052	0.0151	36659	63137	59	0.006597	3	12861014	3	12861014	*	rs56096733	Y	3	12902513	chr3:12902513	rs56096733	t	c	0.8535	-0.0318	0.009	0.000413	12902513	12861014	3	12861014	3	12861014	*	Y	3.44371	-3.53333
chr3:45021477:C:T	0.8196	T	C	0.4081	-0.0023	0.0102	36659	63137	44.2	0.05653	3	45021477	3	45021477	*	rs13320864	Y	3	45062969	chr3:45062969	rs13320864	t	c	0.419	0.0227	0.0065	0.0004708	45062969	45021477	3	45021477	3	45021477	*	Y	-0.22549	3.49231
chr3:23440017:A:G	0.1943	A	G	0.9151	-0.0235	0.0181	36659	63137	39.9	0.08245	3	23440017	3	23440017	*	rs35649850	R	3	23481508	chr3:23481508	rs35649850	a	g	0.9062	0.056	0.011	3.51e-07	23481508	23440017	3	23440017	3	23440017	*	R	-1.29834	5.09091
chr12:118038162:T:C	0.8756	T	C	0.8325	-0.0021	0.0136	36659	63137	0	0.554	12	118038162	12	118038162	*	rs11068779	Y	12	118475967	chr12:118475967	rs11068779	t	c	0.8349	0.0351	0.0087	5.368e-05	118475967	118038162	12	118038162	12	118038162	*	Y	-0.154412	4.03448
chr11:93416006:G:A	0.7947	A	G	0.8045	0.0033	0.0128	36659	63137	6.6	0.3809	11	93416006	11	93416006	*	rs2608216	R	11	93149172	chr11:93149172	rs2608216	a	g	0.8045	0.037	0.0081	4.446e-06	93149172	93416006	11	93416006	11	93416006	*	R	0.257812	4.5679
chr9:134137984:T:C	0.7745	T	C	0.9292	-0.0059	0.0206	36390	62462	0	0.9705	9	134137984	9	134137984	*	rs55697182	Y	9	137003106	chr9:137003106	rs55697182	t	c	0.9314	-0.0477	0.0133	0.0003342	137003106	134137984	9	134137984	9	134137984	*	Y	-0.286408	-3.58647
chr17:4074238:G:A	0.6418	A	G	0.1297	-0.007	0.0151	36659	63137	6	0.3864	17	4074238	17	4074238	*	rs34760976	V	17	3977532	chr17:3977532	rs34760976	a	g	0.1376	0.0453	0.0093	1.166e-06	3977532	4074238	17	4074238	17	4074238	*	V	-0.463576	4.87097
chr2:226174102:T:C	0.3116	T	C	0.5273	0.0102	0.0101	36659	63137	49.7	0.03024	2	226174102	2	226174102	*	rs4645008	Y	2	227038818	chr2:227038818	rs4645008	t	c	0.5244	0.0515	0.0064	7.417e-16	227038818	226174102	2	226174102	2	226174102	*	Y	1.0099	8.04688
chr3:63904454:A:G	0.1391	A	G	0.6923	0.0161	0.0109	36659	63137	0	0.6267	3	63904454	3	63904454	*	rs9882884	R	3	63890130	chr3:63890130	rs9882884	a	g	0.6966	0.0294	0.0069	2.095e-05	63890130	63904454	3	63904454	3	63904454	*	R	1.47706	4.26087
chr15:76631169:C:T	0.4993	T	C	0.4978	-0.0068	0.0101	36659	63137	0	0.6176	15	76631169	15	76631169	*	rs34478400	Y	15	76923510	chr15:76923510	rs34478400	t	c	0.495	0.0271	0.0064	2.205e-05	76923510	76631169	15	76631169	15	76631169	*	Y	-0.673267	4.23438
chr6:111441390:C:G	0.3067	C	G	0.8282	-0.0137	0.0134	36659	63137	0	0.7295	6	111441390	6	111441390	*	rs10457238	S	6	111762593	chr6:111762593	rs10457238	c	g	0.8444	0.0357	0.0089	6.037e-05	111762593	111441390	6	111441390	6	111441390	*	S	-1.02239	4.01124
chr1:149994458:G:C	0.78	C	G	0.0662	-0.0059	0.021	36659	63137	0	0.4892	1	149994458	1	149994458	*	rs112689254	S	1	149966402	chr1:149966402	rs112689254	c	g	0.0748	-0.0479	0.0123	9.224e-05	149966402	149994458	1	149994458	1	149994458	*	S	-0.280952	-3.89431
chr2:159667460:G:A	0.8719	A	G	0.0265	-0.0051	0.0316	36659	63137	20.1	0.2517	2	159667460	2	159667460	*	rs62171649	R	2	160523971	chr2:160523971	rs62171649	a	g	0.026	-0.0745	0.0207	0.0003261	160523971	159667460	2	159667460	2	159667460	*	R	-0.161392	-3.59903
chr1:76289406:T:C	0.565	T	C	0.5974	0.0059	0.0103	36659	63137	0	0.4415	1	76289406	1	76289406	*	rs12125121	Y	1	76755091	chr1:76755091	rs12125121	t	c	0.5902	0.0239	0.0065	0.0002317	76755091	76289406	1	76289406	1	76289406	*	Y	0.572816	3.67692
chr6:31896761:G:A	0.01016	A	G	0.0249	-0.0983	0.0382	36390	62462	0	0.8558	6	31896761	6	31896761	*	rs115884658	R	6	31864538	chr6:31864538	rs115884658	a	g	0.0288	0.126	0.0207	1.218e-09	31864538	31896761	6	31896761	6	31896761	*	R	-2.5733	6.08696
chr5:46265200:A:G	0.6279	A	G	0.4482	0.0051	0.0104	36659	63137	58.4	0.007479	5	46265200	5	46265200	*	rs4975957	R	5	46265302	chr5:46265302	rs4975957	a	g	0.44	0.023	0.0065	0.0003955	46265302	46265200	5	46265200	5	46265200	*	R	0.490385	3.53846
chr10:92395257:G:T	0.0003289	T	G	0.3268	0.0386	0.0107	36659	63137	0	0.53	10	92395257	10	92395257	*	rs2259087	K	10	94155014	chr10:94155014	rs2259087	t	g	0.3457	-0.0431	0.0067	1.26e-10	94155014	92395257	10	92395257	10	92395257	*	K	3.60748	-6.43284
chr5:180115852:G:C	0.1615	C	G	0.2708	0.016	0.0114	36659	63137	0	0.5324	5	180115852	5	180115852	*	rs12657718	S	5	179542852	chr5:179542852	rs12657718	c	g	0.2745	0.0271	0.0071	0.0001411	179542852	180115852	5	180115852	5	180115852	*	S	1.40351	3.8169
chr17:81637238:T:A	0.6796	A	T	0.1079	-0.0069	0.0166	36659	63137	0	0.92	17	81637238	17	81637238	*	rs62074750	W	17	79604264	chr17:79604264	rs62074750	a	t	0.1037	0.0391	0.0105	0.0001882	79604264	81637238	17	81637238	17	81637238	*	W	-0.415663	3.72381
chr10:86365192:A:G	0.2444	A	G	0.8187	-0.0154	0.0132	36659	63137	0	0.68	10	86365192	10	86365192	*	rs59385257	R	10	88124949	chr10:88124949	rs59385257	a	g	0.8452	0.0332	0.0089	0.0001911	88124949	86365192	10	86365192	10	86365192	*	R	-1.16667	3.73034
chr8:22626336:T:C	0.2455	T	C	0.596	0.012	0.0103	36659	63137	0	0.5363	8	22626336	8	22626336	*	rs878053	Y	8	22483849	chr8:22483849	rs878053	t	c	0.6011	-0.0232	0.0065	0.0003517	22483849	22626336	8	22626336	8	22626336	*	Y	1.16505	-3.56923
chr2:65136445:G:A	0.1839	A	G	0.6939	-0.0147	0.011	36659	63137	5.3	0.3932	2	65136445	2	65136445	*	rs1894875	R	2	65363579	chr2:65363579	rs1894875	a	g	0.7151	0.0372	0.0071	1.743e-07	65363579	65136445	2	65136445	2	65136445	*	R	-1.33636	5.23944
chr19:49496752:G:A	0.07	A	G	0.1691	-0.0243	0.0134	36390	62462	0	0.9361	19	49496752	19	49496752	*	rs2280401	R	19	50000009	chr19:50000009	rs2280401	a	g	0.1676	-0.0322	0.0087	0.0002112	50000009	49496752	19	49496752	19	49496752	*	R	-1.81343	-3.70115
chr13:26223183:C:G	0.8286	C	G	0.7688	0.0026	0.0121	36659	63137	0	0.4419	13	26223183	13	26223183	*	rs3759469	S	13	26797320	chr13:26797320	rs3759469	c	g	0.7636	0.0418	0.0075	2.943e-08	26797320	26223183	13	26223183	13	26223183	*	S	0.214876	5.57333
chr10:113022191:G:C	0.9155	C	G	0.2386	0.0013	0.0119	36659	63137	15.4	0.2976	10	113022191	10	113022191	*	rs55853916	B	10	114781950	chr10:114781950	rs55853916	c	g	0.2233	0.286	0.0076	1.95e-306	114781950	113022191	10	113022191	10	113022191	*	B	0.109244	37.6316
chr13:80964484:G:A	0.6813	A	G	0.0442	-0.0101	0.0246	36659	63137	0	0.8258	13	80964484	13	80964484	*	rs17197482	R	13	81538619	chr13:81538619	rs17197482	a	g	0.0482	-0.0601	0.0149	5.293e-05	81538619	80964484	13	80964484	13	80964484	*	R	-0.410569	-4.03356
chr17:39248183:G:C	0.03004	C	G	0.7154	0.0251	0.0116	36659	63137	7	0.3773	17	39248183	17	39248183	*	rs55689507	S	17	37404436	chr17:37404436	rs55689507	c	g	0.7515	-0.0346	0.0074	3.25e-06	37404436	39248183	17	39248183	17	39248183	*	S	2.16379	-4.67568
chr2:60338433:T:C	0.1104	T	C	0.5466	0.0162	0.0101	36659	63137	0	0.8044	2	60338433	2	60338433	*	rs243091	Y	2	60565568	chr2:60565568	rs243091	t	c	0.5396	-0.0522	0.0064	3.007e-16	60565568	60338433	2	60338433	2	60338433	*	Y	1.60396	-8.15625
chr3:12296942:C:A	0.1388	A	C	0.2418	-0.0174	0.0117	36659	63137	0	0.92	3	12296942	3	12296942	*	rs6795946	M	3	12338441	chr3:12338441	rs6795946	a	c	0.2545	-0.0432	0.0073	3.764e-09	12338441	12296942	3	12296942	3	12296942	*	M	-1.48718	-5.91781
chr14:77333036:T:G	0.06647	T	G	0.7651	0.0219	0.0119	36659	63137	34.9	0.1198	14	77333036	14	77333036	*	rs36031896	K	14	77799379	chr14:77799379	rs36031896	t	g	0.7741	0.0304	0.008	0.0001333	77799379	77333036	14	77333036	14	77333036	*	K	1.84034	3.8
chr4:20090699:A:C	0.513	A	C	0.8906	-0.0106	0.0163	36659	63137	32.3	0.1408	4	20090699	4	20090699	*	rs55935822	M	4	20092322	chr4:20092322	rs55935822	a	c	0.8839	-0.0441	0.0099	9.266e-06	20092322	20090699	4	20090699	4	20090699	*	M	-0.650307	-4.45455
chr10:43538300:T:G	0.271	T	G	0.3375	0.012	0.0109	36659	63137	0	0.6037	10	43538300	10	43538300	*	rs3006372	K	10	44033748	chr10:44033748	rs3006372	t	g	0.3288	-0.0259	0.0068	0.0001414	44033748	43538300	10	43538300	10	43538300	*	K	1.10092	-3.80882
chr3:115065724:C:T	0.2438	T	C	0.0571	0.0254	0.0218	36659	63137	4.9	0.3967	3	115065724	3	115065724	*	rs73228400	Y	3	114784571	chr3:114784571	rs73228400	t	c	0.0611	0.0628	0.0138	5.522e-06	114784571	115065724	3	115065724	3	115065724	*	Y	1.16514	4.55072
chr12:121040109:T:C	0.9342	T	C	0.2938	-0.0009	0.011	36659	63137	36.6	0.106	12	121040109	12	121040109	*	rs4556628	Y	12	121477912	chr12:121477912	rs4556628	t	c	0.3039	-0.0284	0.0069	3.96e-05	121477912	121040109	12	121040109	12	121040109	*	Y	-0.0818182	-4.11594
chr8:10748911:A:C	0.1161	A	C	0.783	-0.0192	0.0122	36390	62462	0	0.8255	8	10748911	8	10748911	*	rs6997799	M	8	10606421	chr8:10606421	rs6997799	a	c	0.7652	0.0335	0.0075	8.838e-06	10606421	10748911	8	10748911	8	10748911	*	M	-1.57377	4.46667
chr3:149493600:C:T	0.8768	T	C	0.535	0.0016	0.0102	36659	63137	0	0.8676	3	149493600	3	149493600	*	rs9843304	Y	3	149211387	chr3:149211387	rs9843304	t	c	0.5432	-0.0246	0.0064	0.0001173	149211387	149493600	3	149493600	3	149493600	*	Y	0.156863	-3.84375
chr1:171482820:T:A	0.7228	A	T	0.1729	-0.0048	0.0135	36659	63137	0	0.4689	1	171482820	1	171482820	*	rs12146022	W	1	171451959	chr1:171451959	rs12146022	a	t	0.1648	-0.0365	0.0087	2.668e-05	171451959	171482820	1	171482820	1	171482820	*	W	-0.355556	-4.1954
chr4:123120248:C:T	0.6291	T	C	0.7841	0.006	0.0124	36659	63137	0	0.7728	4	123120248	4	123120248	*	rs306002	Y	4	124041403	chr4:124041403	rs306002	t	c	0.7949	0.03	0.008	0.0001632	124041403	123120248	4	123120248	4	123120248	*	Y	0.483871	3.75
chr5:106534332:T:G	0.3503	T	G	0.4427	-0.0096	0.0103	36659	63137	29.5	0.1645	5	106534332	5	106534332	*	rs62379271	K	5	105870033	chr5:105870033	rs62379271	t	g	0.4322	-0.0247	0.0065	0.0001418	105870033	106534332	5	106534332	5	106534332	*	K	-0.932039	-3.8
chr22:41325340:C:A	0.3065	A	C	0.0757	-0.0204	0.02	36659	63137	4.8	0.3972	22	41325340	22	41325340	*	rs62238179	M	22	41721344	chr22:41721344	rs62238179	a	c	0.0841	-0.0454	0.0124	0.0002382	41721344	41325340	22	41325340	22	41325340	*	M	-1.02	-3.66129
chr11:34789633:T:C	0.278	T	C	0.6037	-0.0112	0.0103	36659	63137	0	0.7738	11	34789633	11	34789633	*	rs10501135	Y	11	34811180	chr11:34811180	rs10501135	t	c	0.5825	0.0232	0.0065	0.0003517	34811180	34789633	11	34789633	11	34789633	*	Y	-1.08738	3.56923
chr2:43273665:A:G	0.06405	A	G	0.8444	0.0259	0.014	36659	63137	0	0.822	2	43273665	2	43273665	*	rs6736400	R	2	43500804	chr2:43500804	rs6736400	a	g	0.839	0.0722	0.0088	2.227e-16	43500804	43273665	2	43273665	2	43273665	*	R	1.85	8.20455
chr9:34525978:C:G	0.5006	C	G	0.6877	0.0073	0.0109	36659	63137	0	0.903	9	34525978	9	34525978	*	rs7857130	S	9	34525976	chr9:34525976	rs7857130	c	g	0.6718	0.024	0.0068	0.0004211	34525976	34525978	9	34525978	9	34525978	*	S	0.669725	3.52941
chr17:18043309:T:C	0.5928	T	C	0.3391	-0.0057	0.0107	36659	63137	16.6	0.2856	17	18043309	17	18043309	*	rs2955358	Y	17	17946623	chr17:17946623	rs2955358	t	c	0.3189	0.0317	0.0068	3.195e-06	17946623	18043309	17	18043309	17	18043309	*	Y	-0.53271	4.66176
chr4:184794132:G:A	0.1039	A	G	0.1512	0.0231	0.0142	36659	63137	0	0.6519	4	184794132	4	184794132	*	rs60150344	R	4	185715286	chr4:185715286	rs60150344	a	g	0.142	-0.0685	0.0092	1.05e-13	185715286	184794132	4	184794132	4	184794132	*	R	1.62676	-7.44565
chr6:32473323:A:C	0.02004	A	C	0.3192	0.0258	0.0111	35353	56437	45.4	0.06622	6	32473323	6	32473323	*	rs9269081	M	6	32441100	chr6:32441100	rs9269081	a	c	0.2914	-0.0566	0.0071	1.87e-15	32441100	32473323	6	32473323	6	32473323	*	M	2.32432	-7.97183
chr6:32473323:A:C	0.02004	A	C	0.3192	0.0258	0.0111	35353	56437	45.4	0.06622	6	32473323	6	32473323	*	rs878996528	S	6	32441100	chr6:32441100	rs9269081	a	c	0.2914	-0.0566	0.0071	1.87e-15	32441100	32473323	6	32473323	6	32473323	*	S	2.32432	-7.97183
chr8:144756375:T:C	0.8381	T	C	0.5523	-0.0022	0.0105	36659	63137	0	0.6425	8	144756375	8	144756375	*	rs2730059	Y	8	145981760	chr8:145981760	rs2730059	t	c	0.5393	0.0347	0.0065	9.021e-08	145981760	144756375	8	144756375	8	144756375	*	Y	-0.209524	5.33846
chr18:38733113:C:T	0.9442	T	C	0.0948	0.0012	0.0178	36659	63137	31.1	0.1508	18	38733113	18	38733113	*	rs1036633	Y	18	36313077	chr18:36313077	rs1036633	t	c	0.0776	0.0518	0.0121	1.999e-05	36313077	38733113	18	38733113	18	38733113	*	Y	0.0674157	4.28099
chr10:92720745:C:T	0.03393	T	C	0.1005	-0.0356	0.0168	36659	63137	32.1	0.1419	10	92720745	10	92720745	*	rs7086841	Y	10	94480502	chr10:94480502	rs7086841	t	c	0.1006	0.0626	0.0107	4.584e-09	94480502	92720745	10	92720745	10	92720745	*	Y	-2.11905	5.85047
chr12:54122711:C:T	0.617	T	C	0.2636	0.006	0.012	36659	63137	41.2	0.07444	12	54122711	12	54122711	*	rs11170822	Y	12	54516495	chr12:54516495	rs11170822	t	c	0.2769	-0.0296	0.0072	4.182e-05	54516495	54122711	12	54122711	12	54122711	*	Y	0.5	-4.11111
chr6:82714315:A:G	0.5411	A	G	0.419	-0.0063	0.0103	36659	63137	0	0.4705	6	82714315	6	82714315	*	rs1616571	R	6	83424032	chr6:83424032	rs1616571	a	g	0.4282	0.0238	0.0065	0.0002461	83424032	82714315	6	82714315	6	82714315	*	R	-0.61165	3.66154
chr4:1016289:T:C	0.06178	T	C	0.6392	-0.0197	0.0106	36659	63137	15	0.3012	4	1016289	4	1016289	*	rs35654957	Y	4	1010077	chr4:1010077	rs35654957	t	c	0.6367	-0.0258	0.0068	0.0001501	1010077	1016289	4	1016289	4	1016289	*	Y	-1.85849	-3.79412
chr1:102891997:A:C	0.3196	A	C	0.3763	-0.0103	0.0104	36659	63137	0	0.7312	1	102891997	1	102891997	*	rs10874662	M	1	103357553	chr1:103357553	rs10874662	a	c	0.3761	0.0249	0.0066	0.0001601	103357553	102891997	1	102891997	1	102891997	*	M	-0.990385	3.77273
chr12:123401427:T:C	0.01111	T	C	0.2505	-0.0304	0.012	36659	63137	0	0.5403	12	123401427	12	123401427	*	rs28768122	Y	12	123885974	chr12:123885974	rs28768122	t	c	0.2427	-0.0389	0.0075	2.468e-07	123885974	123401427	12	123401427	12	123401427	*	Y	-2.53333	-5.18667
chr19:12922248:T:G	0.8515	T	G	0.3599	-0.002	0.0106	36659	63137	0	0.6241	19	12922248	19	12922248	*	rs2967893	K	19	13033062	chr19:13033062	rs2967893	t	g	0.3657	-0.0426	0.0069	7.064e-10	13033062	12922248	19	12922248	19	12922248	*	K	-0.188679	-6.17391
chr2:43635174:C:T	0.002622	T	C	0.371	-0.0314	0.0104	36659	63137	16.4	0.2874	2	43635174	2	43635174	*	rs13018547	Y	2	43862313	chr2:43862313	rs13018547	t	c	0.3798	-0.0283	0.0066	1.784e-05	43862313	43635174	2	43635174	2	43635174	*	Y	-3.01923	-4.28788
chr8:10658826:A:G	0.2796	A	G	0.4516	-0.0111	0.0102	36390	62462	0	0.6156	8	10658826	8	10658826	*	rs4841408	R	8	10516336	chr8:10516336	rs4841408	a	g	0.4343	0.0341	0.0065	1.497e-07	10516336	10658826	8	10658826	8	10658826	*	R	-1.08824	5.24615
chr1:39130465:T:A	0.04858	A	T	0.6779	-0.0215	0.0109	36659	63137	35.5	0.1147	1	39130465	1	39130465	*	rs967530	W	1	39596137	chr1:39596137	rs967530	a	t	0.6886	-0.0587	0.0069	1.988e-17	39596137	39130465	1	39130465	1	39130465	*	W	-1.97248	-8.50725
chr6:20749953:G:A	0.2523	A	G	0.0861	0.0207	0.0181	36659	63137	33.9	0.1271	6	20749953	6	20749953	*	rs118099849	R	6	20750184	chr6:20750184	rs118099849	a	g	0.082	0.0836	0.0115	3.909e-13	20750184	20749953	6	20749953	6	20749953	*	R	1.14365	7.26957
chr14:102797986:C:T	0.809	T	C	0.1638	-0.0033	0.0136	36659	63137	0	0.5791	14	102797986	14	102797986	*	rs7145284	Y	14	103264323	chr14:103264323	rs7145284	t	c	0.161	0.0407	0.0087	2.822e-06	103264323	102797986	14	102797986	14	102797986	*	Y	-0.242647	4.67816
chr17:4077772:G:T	0.6449	T	G	0.1748	-0.0061	0.0132	36659	63137	0	0.7639	17	4077772	17	4077772	*	rs8070737	K	17	3981066	chr17:3981066	rs8070737	t	g	0.1792	0.0505	0.0083	1.026e-09	3981066	4077772	17	4077772	17	4077772	*	K	-0.462121	6.08434
chr10:13438789:A:G	0.4881	A	G	0.6588	0.0074	0.0107	36659	63137	9.2	0.356	10	13438789	10	13438789	*	rs4750356	R	10	13480789	chr10:13480789	rs4750356	a	g	0.6583	-0.0318	0.0068	2.974e-06	13480789	13438789	10	13438789	10	13438789	*	R	0.691589	-4.67647
chr3:136588925:A:G	0.7432	A	G	0.2704	0.0037	0.0114	36659	63137	0	0.9862	3	136588925	3	136588925	*	rs4452981	R	3	136307767	chr3:136307767	rs4452981	a	g	0.2509	-0.035	0.0074	2.499e-06	136307767	136588925	3	136588925	3	136588925	*	R	0.324561	-4.72973
chr2:60370430:G:A	0.1137	A	G	0.3108	0.0175	0.0111	36659	63137	0	0.7564	2	60370430	2	60370430	*	rs243039	R	2	60597565	chr2:60597565	rs243039	a	g	0.3284	-0.0364	0.0068	8.869e-08	60597565	60370430	2	60370430	2	60370430	*	R	1.57658	-5.35294
chr20:52540703:A:C	0.586	A	C	0.3184	-0.0059	0.0109	36659	63137	0	0.5828	20	52540703	20	52540703	*	rs1884003	M	20	51157242	chr20:51157242	rs1884003	a	c	0.3104	-0.0243	0.0069	0.0004373	51157242	52540703	20	52540703	20	52540703	*	M	-0.541284	-3.52174
chr11:2189932:G:A	0.02768	A	G	0.2257	-0.0266	0.0121	36390	62462	0	0.4735	11	2189932	11	2189932	*	rs67225004	R	11	2211162	chr11:2211162	rs67225004	a	g	0.2287	0.0401	0.0077	2.272e-07	2211162	2189932	11	2189932	11	2189932	*	R	-2.19835	5.20779
chr1:213958947:G:A	0.1674	A	G	0.4436	-0.0141	0.0102	36659	63137	8	0.3675	1	213958947	1	213958947	*	rs340863	R	1	214132290	chr1:214132290	rs340863	a	g	0.4758	0.0353	0.0064	3.258e-08	214132290	213958947	1	213958947	1	213958947	*	R	-1.38235	5.51562
chr3:170908398:G:C	0.7844	C	G	0.1	0.0046	0.0168	36659	63137	15.3	0.2979	3	170908398	3	170908398	*	rs60034662	S	3	170626187	chr3:170626187	rs60034662	c	g	0.0871	-0.0457	0.0114	6.219e-05	170626187	170908398	3	170908398	3	170908398	*	S	0.27381	-4.00877
chr17:42600148:C:T	0.003625	T	C	0.5291	0.0295	0.0101	36659	63137	0	0.6777	17	42600148	17	42600148	*	rs8068548	Y	17	40752166	chr17:40752166	rs8068548	t	c	0.5632	0.0287	0.0064	7.003e-06	40752166	42600148	17	42600148	17	42600148	*	Y	2.92079	4.48438
chr18:59211252:A:G	0.2675	A	G	0.8199	-0.0146	0.0132	36659	63137	0	0.8765	18	59211252	18	59211252	*	rs1517035	R	18	56878484	chr18:56878484	rs1517035	a	g	0.8084	0.0442	0.0082	6.227e-08	56878484	59211252	18	59211252	18	59211252	*	R	-1.10606	5.39024
chr18:43166420:T:C	0.117	T	C	0.5833	-0.0161	0.0103	36659	63137	12.9	0.3208	18	43166420	18	43166420	*	rs2161795	Y	18	40746385	chr18:40746385	rs2161795	t	c	0.5623	0.0257	0.0064	5.724e-05	40746385	43166420	18	43166420	18	43166420	*	Y	-1.56311	4.01562
chr12:41423378:A:G	0.2606	A	G	0.5615	-0.0115	0.0102	36659	63137	0	0.6224	12	41423378	12	41423378	*	rs10735996	R	12	41817180	chr12:41817180	rs10735996	a	g	0.5416	-0.0264	0.0064	3.573e-05	41817180	41423378	12	41423378	12	41423378	*	R	-1.12745	-4.125
chr4:17695564:A:G	0.5738	A	G	0.6098	-0.0058	0.0103	36659	63137	3	0.4133	4	17695564	4	17695564	*	rs11947836	R	4	17697187	chr4:17697187	rs11947836	a	g	0.6088	-0.0231	0.0066	0.0004618	17697187	17695564	4	17695564	4	17695564	*	R	-0.563107	-3.5
chr6:50988851:A:G	0.1238	A	G	0.6112	-0.0159	0.0103	36659	63137	0	0.8502	6	50988851	6	50988851	*	rs546979	R	6	50956564	chr6:50956564	rs546979	a	g	0.5805	-0.0322	0.0065	7.039e-07	50956564	50988851	6	50988851	6	50988851	*	R	-1.54369	-4.95385
chr9:21947958:G:C	0.1112	C	G	0.8546	0.024	0.0151	36659	63137	0	0.5891	9	21947958	9	21947958	*	rs2811720	S	9	21947957	chr9:21947957	rs2811720	c	g	0.8635	-0.0336	0.0094	0.0003629	21947957	21947958	9	21947958	9	21947958	*	S	1.5894	-3.57447
chr8:11221858:G:A	0.08341	A	G	0.507	0.0177	0.0102	36390	62462	3.6	0.4071	8	11221858	8	11221858	*	rs6601570	R	8	11079367	chr8:11079367	rs6601570	a	g	0.5184	-0.0384	0.0065	3.311e-09	11079367	11221858	8	11221858	8	11221858	*	R	1.73529	-5.90769
chr4:103242150:A:G	0.2268	A	G	0.6085	0.0125	0.0104	36659	63137	33	0.1347	4	103242150	4	103242150	*	rs7696622	R	4	104163307	chr4:104163307	rs7696622	a	g	0.6114	0.0306	0.0066	3.501e-06	104163307	103242150	4	103242150	4	103242150	*	R	1.20192	4.63636
chr2:66023475:C:T	0.9839	T	C	0.6746	-0.0002	0.0109	36659	63137	43.6	0.0599	2	66023475	2	66023475	*	rs2627853	Y	2	66250609	chr2:66250609	rs2627853	t	c	0.669	-0.0247	0.0068	0.0002842	66250609	66023475	2	66023475	2	66023475	*	Y	-0.0183486	-3.63235
chr2:226119064:G:C	0.8112	C	G	0.0659	0.0049	0.0207	36659	63137	0	0.8794	2	226119064	2	226119064	*	rs72977753	S	2	226983780	chr2:226983780	rs72977753	c	g	0.0647	-0.0564	0.0134	2.572e-05	226983780	226119064	2	226119064	2	226119064	*	S	0.236715	-4.20896
chr15:75490710:T:C	0.002825	T	C	0.7334	0.0343	0.0115	36659	63137	0	0.7325	15	75490710	15	75490710	*	rs12708518	Y	15	75783051	chr15:75783051	rs12708518	t	c	0.7518	0.0427	0.0074	9.248e-09	75783051	75490710	15	75490710	15	75490710	*	Y	2.98261	5.77027
chr15:73956523:A:G	0.06787	A	G	0.8388	0.0253	0.0138	36659	63137	0	0.6082	15	73956523	15	73956523	*	rs28642047	R	15	74248864	chr15:74248864	rs28642047	a	g	0.8158	-0.0299	0.0082	0.0002511	74248864	73956523	15	73956523	15	73956523	*	R	1.83333	-3.64634
chr4:103141914:C:T	0.5371	T	C	0.39	-0.0064	0.0103	36659	63137	26.5	0.1921	4	103141914	4	103141914	*	rs2711898	Y	4	104063071	chr4:104063071	rs2711898	t	c	0.3873	-0.0354	0.0066	8.02e-08	104063071	103141914	4	103141914	4	103141914	*	Y	-0.621359	-5.36364
chr3:12305239:A:C	0.1685	A	C	0.7586	0.0162	0.0117	36659	63137	0	0.918	3	12305239	3	12305239	*	rs10510410	M	3	12346738	chr3:12346738	rs10510410	a	c	0.7489	0.0436	0.0074	4.49e-09	12346738	12305239	3	12305239	3	12305239	*	M	1.38462	5.89189
chr12:123328082:G:C	0.0004181	C	G	0.6776	0.0385	0.0109	36659	63137	0	0.5832	12	123328082	12	123328082	*	rs28419092	S	12	123812629	chr12:123812629	rs28419092	c	g	0.6842	0.03	0.0069	1.416e-05	123812629	123328082	12	123328082	12	123328082	*	S	3.53211	4.34783
chr8:12787851:C:G	0.4459	C	G	0.6044	0.0083	0.0108	36390	62462	10	0.3506	8	12787851	8	12787851	*	rs11203811	S	8	12645360	chr8:12645360	rs11203811	c	g	0.5851	-0.0333	0.0065	2.901e-07	12645360	12787851	8	12787851	8	12787851	*	S	0.768519	-5.12308
chr7:70270265:A:G	0.7874	A	G	0.7382	-0.0031	0.0115	36659	63137	25.3	0.2029	7	70270265	7	70270265	*	rs12112638	R	7	69735251	chr7:69735251	rs12112638	a	g	0.7342	-0.0297	0.0072	3.939e-05	69735251	70270265	7	70270265	7	70270265	*	R	-0.269565	-4.125
chr11:60094510:C:T	2.291e-14	T	C	0.4129	-0.0787	0.0103	36659	63137	0	0.8681	11	60094510	11	60094510	*	rs2070970	Y	11	59861983	chr11:59861983	rs2070970	t	c	0.4149	0.0049	0.0065	0.4504	59861983	60094510	11	60094510	11	60094510	*	Y	-7.64078	0.753846
chr1:235408028:C:T	0.5011	T	C	0.6562	0.0072	0.0107	36659	63137	0	0.9858	1	235408028	1	235408028	*	rs903348	Y	1	235571343	chr1:235571343	rs903348	t	c	0.6527	0.0314	0.0067	2.787e-06	235571343	235408028	1	235408028	1	235408028	*	Y	0.672897	4.68657
chr8:10029132:A:C	0.6313	A	C	0.3375	-0.0051	0.0107	36390	62462	0	0.9117	8	10029132	8	10029132	*	rs12545623	M	8	9886642	chr8:9886642	rs12545623	a	c	0.3488	0.0356	0.0067	1.08e-07	9886642	10029132	8	10029132	8	10029132	*	M	-0.476636	5.31343
chr13:91307844:C:A	0.2936	A	C	0.0848	-0.0194	0.0185	36659	63137	0	0.9828	13	91307844	13	91307844	*	rs7994164	H	13	91960098	chr13:91960098	rs7994164	a	c	0.094	-0.0394	0.0111	0.0003852	91960098	91307844	13	91307844	13	91307844	*	H	-1.04865	-3.54955
chr9:82701677:A:G	0.4318	A	G	0.6425	0.0083	0.0105	36659	63137	7.3	0.3744	9	82701677	9	82701677	*	rs582498	R	9	85316592	chr9:85316592	rs582498	a	g	0.6168	0.0245	0.0066	0.0002038	85316592	82701677	9	82701677	9	82701677	*	R	0.790476	3.71212
chr11:93488555:A:G	0.5175	A	G	0.6852	-0.007	0.0108	36659	63137	0	0.4805	11	93488555	11	93488555	*	rs2608279	R	11	93221721	chr11:93221721	rs2608279	a	g	0.6903	0.0353	0.0069	3.251e-07	93221721	93488555	11	93488555	11	93488555	*	R	-0.648148	5.11594
chr22:41111396:A:G	0.6536	A	G	0.3717	-0.0047	0.0104	36659	63137	52.9	0.0196	22	41111396	22	41111396	*	rs9611497	R	22	41507400	chr22:41507400	rs9611497	a	g	0.378	-0.0359	0.0066	5.254e-08	41507400	41111396	22	41111396	22	41111396	*	R	-0.451923	-5.43939
chr6:139929815:T:A	0.06405	A	T	0.7292	0.0213	0.0115	36659	63137	0	0.7385	6	139929815	6	139929815	*	rs680290	W	6	140250952	chr6:140250952	rs680290	a	t	0.7281	0.0343	0.0072	2.057e-06	140250952	139929815	6	139929815	6	139929815	*	W	1.85217	4.76389
chr3:129875904:C:T	0.8557	T	C	0.0832	-0.0033	0.0182	36659	63137	15.8	0.2938	3	129875904	3	129875904	*	rs112865076	Y	3	129594747	chr3:129594747	rs112865076	t	c	0.0802	-0.0417	0.0118	0.0004242	129594747	129875904	3	129875904	3	129875904	*	Y	-0.181319	-3.5339
chr5:79086588:A:G	0.00995	A	G	0.3926	-0.0267	0.0103	36659	63137	37.3	0.1008	5	79086588	5	79086588	*	rs515559	R	5	78382411	chr5:78382411	rs515559	a	g	0.3836	0.0231	0.0065	0.000373	78382411	79086588	5	79086588	5	79086588	*	R	-2.59223	3.55385
chr12:58931759:A:G	0.495	A	G	0.9996	0.2416	0.3542	20301	21839	0	1	12	58931759	12	58931759	*	rs77385700	R	12	59325540	chr12:59325540	rs77385700	a	g	0.9992	-0.7951	0.2048	0.0001034	59325540	58931759	12	58931759	12	58931759	*	R	0.682101	-3.88232
chr19:45164268:G:A	5.699e-23	A	G	0.0054	0.9744	0.0987	21994	27765	50.3	0.156	19	45164268	19	45164268	*	rs140184899	R	19	45667526	chr19:45667526	rs140184899	a	g	0.0289	-0.1418	0.0645	0.02791	45667526	45164268	19	45164268	19	45164268	*	R	9.87234	-2.19845
chr5:103064805:T:C	0.5026	T	C	0.6976	-0.0073	0.011	36659	63137	31.4	0.1482	5	103064805	5	103064805	*	rs34378	Y	5	102400509	chr5:102400509	rs34378	t	c	0.688	-0.0424	0.0069	8.478e-10	102400509	103064805	5	103064805	5	103064805	*	Y	-0.663636	-6.14493
chr12:71027106:A:G	0.6518	A	G	0.4863	-0.0046	0.0101	36659	63137	47.4	0.03995	12	71027106	12	71027106	*	rs7956771	R	12	71420886	chr12:71420886	rs7956771	a	g	0.4654	0.0436	0.0064	8.699e-12	71420886	71027106	12	71027106	12	71027106	*	R	-0.455446	6.8125
chr2:226264183:G:A	0.5313	A	G	0.6268	0.0065	0.0104	36659	63137	0	0.6814	2	226264183	2	226264183	*	rs1515099	R	2	227128899	chr2:227128899	rs1515099	a	g	0.6334	0.0889	0.0066	2.126e-41	227128899	226264183	2	226264183	2	226264183	*	R	0.625	13.4697
chr11:2093341:C:G	0.963	C	G	0.252	-0.0006	0.0125	36390	62462	0	0.7605	11	2093341	11	2093341	*	rs4244807	S	11	2114571	chr11:2114571	rs4244807	c	g	0.2312	-0.0319	0.0079	4.859e-05	2114571	2093341	11	2093341	11	2093341	*	S	-0.048	-4.03797
chr13:44830925:T:A	0.06316	A	T	0.4772	-0.0191	0.0103	36659	63137	0	0.8143	13	44830925	13	44830925	*	rs9533981	W	13	45405061	chr13:45405061	rs9533981	a	t	0.4784	0.0248	0.0064	0.0001032	45405061	44830925	13	44830925	13	44830925	*	W	-1.85437	3.875
chr7:69685145:C:G	0.9129	C	G	0.3445	0.0012	0.0107	36659	63137	40.7	0.07733	7	69685145	7	69685145	*	rs1860488	S	7	69150131	chr7:69150131	rs1860488	c	g	0.3591	0.0264	0.0067	8.157e-05	69150131	69685145	7	69685145	7	69685145	*	S	0.11215	3.9403
chr11:17035249:G:A	0.04154	A	G	0.5598	0.021	0.0103	36659	63137	0	0.6913	11	17035249	11	17035249	*	rs10766373	R	11	17056796	chr11:17056796	rs10766373	a	g	0.5468	0.0279	0.0065	1.724e-05	17056796	17035249	11	17035249	11	17035249	*	R	2.03883	4.29231
chr11:32443923:T:C	0.1021	T	C	0.9251	0.0317	0.0194	36659	63137	13.2	0.3184	11	32443923	11	32443923	*	rs72905047	Y	11	32465469	chr11:32465469	rs72905047	t	c	0.9177	-0.0481	0.0116	3.493e-05	32465469	32443923	11	32443923	11	32443923	*	Y	1.63402	-4.14655
chr6:32453450:A:G	0.4835	A	G	0.1243	0.011	0.0158	35353	56437	31.8	0.164	6	32453450	6	32453450	*	rs3129895	R	6	32421227	chr6:32421227	rs3129895	a	g	0.1581	-0.0689	0.009	1.982e-14	32421227	32453450	6	32453450	6	32453450	*	R	0.696203	-7.65556
chr7:30687338:G:A	0.07968	A	G	0.0936	0.0304	0.0173	36659	63137	26.9	0.188	7	30687338	7	30687338	*	rs10250835	R	7	30726954	chr7:30726954	rs10250835	a	g	0.0919	-0.0479	0.0112	1.906e-05	30726954	30687338	7	30687338	7	30687338	*	R	1.75723	-4.27679
chr16:53771295:C:A	0.001066	A	C	0.4277	-0.0334	0.0102	36659	63137	38	0.0963	16	53771295	16	53771295	*	rs11075985	M	16	53805207	chr16:53805207	rs11075985	a	c	0.4371	0.1187	0.0064	4.244e-77	53805207	53771295	16	53771295	16	53771295	*	M	-3.27451	18.5469
chr14:78637376:C:T	0.2041	T	C	0.079	-0.0241	0.019	36659	63137	0	0.7867	14	78637376	14	78637376	*	rs61976137	Y	14	79103719	chr14:79103719	rs61976137	t	c	0.0677	-0.05	0.013	0.0001176	79103719	78637376	14	78637376	14	78637376	*	Y	-1.26842	-3.84615
chr1:219465953:T:A	0.312	A	T	0.6048	0.0104	0.0103	36659	63137	18.3	0.2691	1	219465953	1	219465953	*	rs11118311	W	1	219639295	chr1:219639295	rs11118311	a	t	0.6044	0.0447	0.0065	5.743e-12	219639295	219465953	1	219465953	1	219465953	*	W	1.00971	6.87692
chr3:94319241:C:G	0.5085	C	G	0.4804	-0.0067	0.0101	36659	63137	0	0.8021	3	94319241	3	94319241	*	rs1454687	S	3	94038085	chr3:94038085	rs1454687	c	g	0.4766	0.0257	0.0064	5.724e-05	94038085	94319241	3	94319241	3	94319241	*	S	-0.663366	4.01562
chr6:21007801:G:T	0.588	T	G	0.2226	0.0066	0.0122	36659	63137	4.8	0.3974	6	21007801	6	21007801	*	rs9358385	K	6	21008032	chr6:21008032	rs9358385	t	g	0.2105	-0.049	0.0079	4.378e-10	21008032	21007801	6	21007801	6	21007801	*	K	0.540984	-6.20253
chr4:156712470:C:T	0.8769	T	C	0.334	-0.0017	0.0107	36659	63137	27.5	0.1831	4	156712470	4	156712470	*	rs10050056	Y	4	157633622	chr4:157633622	rs10050056	t	c	0.325	-0.0309	0.0068	5.616e-06	157633622	156712470	4	156712470	4	156712470	*	Y	-0.158879	-4.54412
chr16:330547:C:A	0.7832	A	C	0.1803	-0.0036	0.0131	36659	63137	42.3	0.06759	16	330547	16	330547	*	rs60907769	M	16	380547	chr16:380547	rs60907769	a	c	0.1691	-0.0383	0.0086	8.159e-06	380547	330547	16	330547	16	330547	*	M	-0.274809	-4.45349
chr3:136267245:A:G	0.9065	A	G	0.2584	-0.0014	0.0116	36659	63137	0	0.8549	3	136267245	3	136267245	*	rs606725	R	3	135986087	chr3:135986087	rs606725	a	g	0.2409	-0.037	0.0075	9.197e-07	135986087	136267245	3	136267245	3	136267245	*	R	-0.12069	-4.93333
chr11:121564878:T:C	1.282e-08	T	C	0.9616	0.1522	0.0268	36659	63137	0	0.6282	11	121564878	11	121564878	*	rs11218343	Y	11	121435587	chr11:121435587	rs11218343	t	c	0.9626	0.0547	0.0171	0.00135	121435587	121564878	11	121564878	11	121564878	*	Y	5.6791	3.19883
chr6:32261878:C:T	0.03078	T	C	0.3963	-0.0227	0.0105	36659	63137	19.5	0.2578	6	32261878	6	32261878	*	rs9268045	Y	6	32229655	chr6:32229655	rs9268045	t	c	0.389	0.0401	0.0066	1.208e-09	32229655	32261878	6	32261878	6	32261878	*	Y	-2.1619	6.07576
chr4:99609429:G:A	0.643	A	G	0.1216	0.0071	0.0154	36659	63137	46.8	0.04296	4	99609429	4	99609429	*	rs76877520	R	4	100530586	chr4:100530586	rs76877520	a	g	0.1165	-0.0368	0.0102	0.0002907	100530586	99609429	4	99609429	4	99609429	*	R	0.461039	-3.60784
chr16:20358846:C:G	0.07074	C	G	0.5024	0.0183	0.0101	36659	63137	0	0.9113	16	20358846	16	20358846	*	rs11074452	B	16	20370168	chr16:20370168	rs11074452	c	g	0.4882	0.0254	0.0064	6.981e-05	20370168	20358846	16	20358846	16	20358846	*	B	1.81188	3.96875
chr3:73296053:G:A	0.5687	A	G	0.0025	0.0733	0.1286	32228	42115	0	0.5984	3	73296053	3	73296053	*	rs189274436	R	3	73345204	chr3:73345204	rs189274436	a	g	0.0017	0.3552	0.1018	0.0004827	73345204	73296053	3	73296053	3	73296053	*	R	0.569984	3.48919
chr10:92089575:A:G	0.03784	A	G	0.739	0.0236	0.0114	36659	63137	7.6	0.3717	10	92089575	10	92089575	*	rs7077333	V	10	93849332	chr10:93849332	rs7077333	a	g	0.7404	-0.0336	0.0072	3.305e-06	93849332	92089575	10	92089575	10	92089575	*	V	2.07018	-4.66667
chr12:132828219:C:G	0.8451	C	G	0.7084	-0.0022	0.0112	36659	63137	17.1	0.281	12	132828219	12	132828219	*	rs900448	S	12	133404805	chr12:133404805	rs900448	c	g	0.685	-0.0281	0.0069	4.775e-05	133404805	132828219	12	132828219	12	132828219	*	S	-0.196429	-4.07246
chr6:145645814:G:C	0.6422	C	G	0.0324	0.0137	0.0295	36659	63137	53.1	0.01896	6	145645814	6	145645814	*	rs12203022	S	6	145966950	chr6:145966950	rs12203022	c	g	0.0364	0.072	0.0186	0.0001119	145966950	145645814	6	145645814	6	145645814	*	S	0.464407	3.87097
chr22:49021376:T:C	0.7139	T	C	0.922	0.0071	0.0194	36659	63137	1.8	0.4242	22	49021376	22	49021376	*	rs8143063	Y	22	49417188	chr22:49417188	rs8143063	t	c	0.9325	-0.0451	0.0129	0.0004618	49417188	49021376	22	49021376	22	49021376	*	Y	0.365979	-3.49612
chr3:23531975:T:C	0.6211	T	C	0.7569	0.0058	0.0118	36659	63137	6.4	0.3831	3	23531975	3	23531975	*	rs4642064	Y	3	23573466	chr3:23573466	rs4642064	t	c	0.749	0.0292	0.0073	6.774e-05	23573466	23531975	3	23531975	3	23531975	*	Y	0.491525	4
chr11:85393738:G:A	0.08694	A	G	0.0404	0.0437	0.0255	36659	63137	0	0.9327	11	85393738	11	85393738	*	rs7103635	R	11	85104782	chr11:85104782	rs7103635	a	g	0.0441	-0.062	0.0161	0.0001205	85104782	85393738	11	85393738	11	85393738	*	R	1.71373	-3.85093
chr8:10121262:C:T	0.0285	T	C	0.4518	-0.0223	0.0102	36390	62462	0	0.4734	8	10121262	8	10121262	*	rs13254175	Y	8	9978772	chr8:9978772	rs13254175	t	c	0.4575	0.0406	0.0065	3.993e-10	9978772	10121262	8	10121262	8	10121262	*	Y	-2.18627	6.24615
chr2:165744536:G:A	0.2221	A	G	0.4844	-0.0123	0.0101	36659	63137	30.5	0.1557	2	165744536	2	165744536	*	rs1346004	R	2	166601046	chr2:166601046	rs1346004	a	g	0.499	-0.0266	0.0064	3.116e-05	166601046	165744536	2	165744536	2	165744536	*	R	-1.21782	-4.15625
chr11:34713495:C:A	0.1489	A	C	0.0978	0.0246	0.017	36659	63137	0	0.601	11	34713495	11	34713495	*	rs76707388	M	11	34735042	chr11:34735042	rs76707388	a	c	0.0977	0.05	0.0107	2.844e-06	34735042	34713495	11	34713495	11	34713495	*	M	1.44706	4.6729
chr4:48911240:A:G	0.6783	A	G	0.6357	0.0043	0.0104	36659	63137	43.5	0.06051	4	48911240	4	48911240	*	rs1463365	R	4	48913257	chr4:48913257	rs1463365	a	g	0.6432	0.0262	0.0067	9.234e-05	48913257	48911240	4	48911240	4	48911240	*	R	0.413462	3.91045
chr10:92159927:A:C	0.3922	A	C	0.6741	0.0092	0.0107	36659	63137	19.4	0.2592	10	92159927	10	92159927	*	rs11186841	M	10	93919684	chr10:93919684	rs11186841	a	c	0.6908	-0.0261	0.0071	0.0002465	93919684	92159927	10	92159927	10	92159927	*	M	0.859813	-3.67606
chr3:49831725:A:C	0.5499	A	C	0.5182	0.006	0.0101	36659	63137	30.4	0.1565	3	49831725	3	49831725	*	rs695238	M	3	49869158	chr3:49869158	rs695238	a	c	0.5108	-0.0307	0.0064	1.534e-06	49869158	49831725	3	49831725	3	49831725	*	M	0.594059	-4.79688
chr3:13373646:G:T	0.9928	T	G	0.5485	-0.0001	0.0102	36659	63137	5.5	0.3908	3	13373646	3	13373646	*	rs6810356	K	3	13415146	chr3:13415146	rs6810356	t	g	0.5433	-0.0274	0.0064	1.786e-05	13415146	13373646	3	13373646	3	13373646	*	K	-0.00980392	-4.28125
chr17:80767113:C:G	0.4144	C	G	0.7487	-0.0095	0.0116	36659	63137	0	0.5408	17	80767113	17	80767113	*	rs9908929	S	17	78740913	chr17:78740913	rs9908929	c	g	0.7462	-0.0272	0.0073	0.0002063	78740913	80767113	17	80767113	17	80767113	*	S	-0.818966	-3.72603
chr11:103141518:G:A	0.4613	A	G	0.7362	0.0086	0.0116	36659	63137	25.6	0.1996	11	103141518	11	103141518	*	rs2514004	R	11	103012247	chr11:103012247	rs2514004	a	g	0.7388	0.033	0.0073	6.714e-06	103012247	103141518	11	103141518	11	103141518	*	R	0.741379	4.52055
chr13:26150190:A:C	0.9104	A	C	0.809	0.0014	0.0128	36659	63137	0	0.8739	13	26150190	13	26150190	*	rs17511627	M	13	26724328	chr13:26724328	rs17511627	a	c	0.8169	0.0303	0.0083	0.0002491	26724328	26150190	13	26150190	13	26150190	*	M	0.109375	3.6506
chr10:13541831:A:G	0.2719	A	G	0.6038	0.0115	0.0105	36659	63137	0	0.7347	10	13541831	10	13541831	*	rs11258443	R	10	13583831	chr10:13583831	rs11258443	a	g	0.6015	-0.0255	0.0066	0.0001107	13583831	13541831	10	13541831	10	13541831	*	R	1.09524	-3.86364
chr16:77182924:G:A	0.9416	A	G	0.096	-0.0013	0.0172	36659	63137	34.7	0.1208	16	77182924	16	77182924	*	rs76568663	D	16	77216821	chr16:77216821	rs76568663	a	g	0.0897	0.0474	0.0113	2.768e-05	77216821	77182924	16	77182924	16	77182924	*	D	-0.0755814	4.19469
chr3:185818435:G:T	0.3693	T	G	0.2437	0.0105	0.0117	36659	63137	0	0.7854	3	185818435	3	185818435	*	rs6444082	K	3	185536223	chr3:185536223	rs6444082	t	g	0.2551	0.0907	0.0073	3.56e-35	185536223	185818435	3	185818435	3	185818435	*	K	0.897436	12.4247
chr4:88811872:A:G	0.2887	A	G	0.5074	-0.0107	0.0101	36659	63137	0	0.455	4	88811872	4	88811872	*	rs7697886	R	4	89733023	chr4:89733023	rs7697886	a	g	0.5219	-0.0351	0.0064	3.892e-08	89733023	88811872	4	88811872	4	88811872	*	R	-1.05941	-5.48438
chr8:10749444:T:C	0.3734	T	C	0.414	-0.0091	0.0102	36390	62462	0	0.7648	8	10749444	8	10749444	*	rs11250067	Y	8	10606954	chr8:10606954	rs11250067	t	c	0.4007	0.0381	0.0066	7.649e-09	10606954	10749444	8	10749444	8	10749444	*	Y	-0.892157	5.77273
chr14:61090488:T:A	0.7672	A	T	0.6844	-0.0032	0.0109	36659	63137	29.8	0.1624	14	61090488	14	61090488	*	rs11623768	W	14	61557206	chr14:61557206	rs11623768	a	t	0.685	-0.0268	0.0069	0.0001052	61557206	61090488	14	61090488	14	61090488	*	W	-0.293578	-3.88406
chr6:152068035:G:A	0.1296	A	G	0.116	-0.0239	0.0158	36659	63137	40.9	0.07636	6	152068035	6	152068035	*	rs3798572	R	6	152389170	chr6:152389170	rs3798572	a	g	0.1208	0.0361	0.0098	0.0002445	152389170	152068035	6	152068035	6	152068035	*	R	-1.51266	3.68367
chr9:19058923:G:A	0.673	A	G	0.1279	0.0064	0.0152	36659	63137	1.9	0.4238	9	19058923	9	19058923	*	rs62622380	R	9	19058921	chr9:19058921	rs62622380	a	g	0.1387	0.0344	0.0092	0.0001888	19058921	19058923	9	19058923	9	19058923	*	R	0.421053	3.73913
chr6:113893661:G:A	0.331	A	G	0.1225	-0.015	0.0154	36659	63137	13.4	0.3165	6	113893661	6	113893661	*	rs1033804	R	6	114214825	chr6:114214825	rs1033804	a	g	0.1142	-0.0416	0.0101	3.493e-05	114214825	113893661	6	113893661	6	113893661	*	R	-0.974026	-4.11881
chr2:104830415:C:T	0.9146	T	C	0.2966	0.0012	0.011	36659	63137	18.2	0.2707	2	104830415	2	104830415	*	rs12466387	Y	2	105446873	chr2:105446873	rs12466387	t	c	0.3129	0.0255	0.0069	0.0002242	105446873	104830415	2	104830415	2	104830415	*	Y	0.109091	3.69565
chr11:49488824:T:C	0.00199	T	C	0.9196	-0.0569	0.0184	36659	63137	14	0.3108	11	49488824	11	49488824	*	rs12049889	Y	11	49510376	chr11:49510376	rs12049889	t	c	0.9152	-0.0532	0.0115	3.853e-06	49510376	49488824	11	49488824	11	49488824	*	Y	-3.09239	-4.62609
chr17:45875578:T:C	4.874e-08	T	C	0.7699	0.0662	0.0121	36659	63137	52.9	0.01957	17	45875578	17	45875578	*	rs62055493	Y	17	43952944	chr17:43952944	rs62055493	t	c	0.7877	-0.0197	0.008	0.0133	43952944	45875578	17	45875578	17	45875578	*	Y	5.47107	-2.4625
chr9:20876471:T:C	0.2623	T	C	0.1697	0.0153	0.0136	36659	63137	0	0.9796	9	20876471	9	20876471	*	rs2383168	Y	9	20876470	chr9:20876470	rs2383168	t	c	0.1803	-0.0312	0.0084	0.0001954	20876470	20876471	9	20876471	9	20876471	*	Y	1.125	-3.71429
chr4:3048274:T:C	0.001484	T	C	0.961	-0.085	0.0268	36659	63137	20.2	0.251	4	3048274	4	3048274	*	rs112261906	Y	4	3050001	chr4:3050001	rs112261906	t	c	0.9464	-0.0631	0.0155	4.661e-05	3050001	3048274	4	3048274	4	3048274	*	Y	-3.17164	-4.07097
chr4:105133993:A:G	0.7873	A	G	0.8065	-0.0034	0.0128	36659	63137	20.7	0.2461	4	105133993	4	105133993	*	rs6843555	R	4	106055150	chr4:106055150	rs6843555	a	g	0.8164	-0.0368	0.0083	8.626e-06	106055150	105133993	4	105133993	4	105133993	*	R	-0.265625	-4.43373
chr3:9394788:T:C	0.2417	T	C	0.4086	-0.0123	0.0105	36659	63137	0	0.4436	3	9394788	3	9394788	*	rs2596913	Y	3	9436472	chr3:9436472	rs2596913	t	c	0.3968	0.0298	0.0065	4.42e-06	9436472	9394788	3	9394788	3	9394788	*	Y	-1.17143	4.58462
chr6:31279637:C:T	0.2622	T	C	0.3799	-0.0117	0.0104	36659	63137	0	0.7615	6	31279637	6	31279637	*	rs2844608	Y	6	31247414	chr6:31247414	rs2844608	t	c	0.376	0.0245	0.0066	0.0002038	31247414	31279637	6	31279637	6	31279637	*	Y	-1.125	3.71212
chr17:39540599:G:A	0.05451	A	G	0.72	0.0221	0.0115	36659	63137	18.3	0.2693	17	39540599	17	39540599	*	rs4794814	R	17	37696852	chr17:37696852	rs4794814	a	g	0.7516	-0.034	0.0074	4.793e-06	37696852	39540599	17	39540599	17	39540599	*	R	1.92174	-4.59459
chr17:68134394:C:T	0.4728	T	C	0.1691	-0.0098	0.0136	36659	63137	0	0.4556	17	68134394	17	68134394	*	rs78270933	Y	17	66130535	chr17:66130535	rs78270933	t	c	0.1756	0.0346	0.0084	3.616e-05	66130535	68134394	17	68134394	17	68134394	*	Y	-0.720588	4.11905
chr14:102795398:A:G	0.0235	A	G	0.3553	-0.024	0.0106	36659	63137	17.5	0.277	14	102795398	14	102795398	*	rs62008982	R	14	103261735	chr14:103261735	rs62008982	a	g	0.3498	0.031	0.0067	3.724e-06	103261735	102795398	14	102795398	14	102795398	*	R	-2.26415	4.62687
chr1:84010985:T:C	0.5607	T	C	0.2759	0.0066	0.0114	36659	63137	0	0.7869	1	84010985	1	84010985	*	rs471151	Y	1	84476668	chr1:84476668	rs471151	t	c	0.2727	-0.0279	0.0071	8.904e-05	84476668	84010985	1	84010985	1	84010985	*	Y	0.578947	-3.92958
chr19:45011191:C:G	3.22e-15	C	G	0.4162	0.0837	0.0106	36659	63137	41.8	0.07052	19	45011191	19	45011191	*	rs7246703	S	19	45514449	chr19:45514449	rs7246703	c	g	0.4056	0.0038	0.0066	0.5646	45514449	45011191	19	45011191	19	45011191	*	S	7.89623	0.575758
chr20:41289617:C:G	0.8913	C	G	0.5261	0.0014	0.0101	36659	63137	0	0.6398	20	41289617	20	41289617	*	rs4812489	S	20	39918257	chr20:39918257	rs4812489	c	g	0.5202	-0.0229	0.0064	0.0003364	39918257	41289617	20	41289617	20	41289617	*	S	0.138614	-3.57812
chr6:32702531:A:G	0.4625	A	G	0.375	-0.0077	0.0105	36659	63137	47.2	0.04088	6	32702531	6	32702531	*	rs2856717	R	6	32670308	chr6:32670308	rs2856717	a	g	0.4083	-0.0337	0.0066	3.239e-07	32670308	32702531	6	32702531	6	32702531	*	R	-0.733333	-5.10606
chr4:66988215:T:A	0.9998	A	T	0.5532	0	0.0102	36659	63137	0	0.6813	4	66988215	4	66988215	*	rs4860806	W	4	67853933	chr4:67853933	rs4860806	a	t	0.5673	-0.0276	0.0065	2.122e-05	67853933	66988215	4	66988215	4	66988215	*	W	0	-4.24615
chr4:66988215:T:A	0.9998	A	T	0.5532	0	0.0102	36659	63137	0	0.6813	4	66988215	4	66988215	*	rs879715239	M	4	67853933	chr4:67853933	rs4860806	a	t	0.5673	-0.0276	0.0065	2.122e-05	67853933	66988215	4	66988215	4	66988215	*	M	0	-4.24615
chr7:150960121:G:A	0.6837	A	G	0.2473	-0.0048	0.0117	36659	63137	0	0.9725	7	150960121	7	150960121	*	rs6947240	R	7	150657209	chr7:150657209	rs6947240	a	g	0.2353	-0.0282	0.0075	0.0001835	150657209	150960121	7	150960121	7	150960121	*	R	-0.410256	-3.76
chr3:185820420:G:C	0.4363	C	G	0.0345	0.0215	0.0276	36659	63137	8.6	0.3617	3	185820420	3	185820420	*	rs77580728	S	3	185538208	chr3:185538208	rs77580728	c	g	0.0357	0.0926	0.0173	8.319e-08	185538208	185820420	3	185820420	3	185820420	*	S	0.778986	5.3526
chr3:172780426:T:C	0.5797	T	C	0.4251	-0.0057	0.0104	36659	63137	9.1	0.3579	3	172780426	3	172780426	*	rs4459929	Y	3	172498216	chr3:172498216	rs4459929	t	c	0.424	0.0238	0.0065	0.0002461	172498216	172780426	3	172780426	3	172780426	*	Y	-0.548077	3.66154
chr12:20445043:C:T	0.2689	T	C	0.0509	0.0257	0.0232	36659	63137	0	0.4578	12	20445043	12	20445043	*	rs12314390	Y	12	20597977	chr12:20597977	rs12314390	t	c	0.0502	0.0575	0.0148	9.825e-05	20597977	20445043	12	20445043	12	20445043	*	Y	1.10776	3.88514
chr4:52327669:T:A	0.4237	A	T	0.3258	0.0087	0.0108	36659	63137	11.2	0.338	4	52327669	4	52327669	*	rs28815596	W	4	53193835	chr4:53193835	rs28815596	a	t	0.3182	-0.0279	0.0068	4.14e-05	53193835	52327669	4	52327669	4	52327669	*	W	0.805556	-4.10294
chr7:28099767:C:T	0.0004822	T	C	0.1154	-0.0558	0.016	36659	63137	0	0.5949	7	28099767	7	28099767	*	rs2015027	Y	7	28139386	chr7:28139386	rs2015027	t	c	0.1167	0.0413	0.0101	3.976e-05	28139386	28099767	7	28099767	7	28099767	*	Y	-3.4875	4.08911
chr4:94005159:G:A	0.4011	A	G	0.4416	0.0085	0.0102	36659	63137	15.9	0.2926	4	94005159	4	94005159	*	rs280105	R	4	94926310	chr4:94926310	rs280105	a	g	0.4491	0.0279	0.0064	1.252e-05	94926310	94005159	4	94005159	4	94005159	*	R	0.833333	4.35938
chr7:15025449:T:C	0.5136	T	C	0.4613	-0.0067	0.0102	36659	63137	34.5	0.1227	7	15025449	7	15025449	*	rs6967891	Y	7	15065074	chr7:15065074	rs6967891	t	c	0.4623	-0.0631	0.0064	5.1e-23	15065074	15025449	7	15025449	7	15025449	*	Y	-0.656863	-9.85938
chr17:39241454:C:T	0.0268	T	C	0.7155	0.0257	0.0116	36659	63137	2.8	0.4158	17	39241454	17	39241454	*	rs10432030	Y	17	37397707	chr17:37397707	rs10432030	t	c	0.7513	-0.035	0.0074	2.499e-06	37397707	39241454	17	39241454	17	39241454	*	Y	2.21552	-4.72973
chr5:102317866:G:A	0.4117	A	G	0.2761	0.0093	0.0113	36659	63137	0	0.6161	5	102317866	5	102317866	*	rs2895807	R	5	101653570	chr5:101653570	rs2895807	a	g	0.2839	-0.0355	0.0071	6.16e-07	101653570	102317866	5	102317866	5	102317866	*	R	0.823009	-5
chr15:67814599:T:C	0.3288	T	C	0.5367	0.0099	0.0101	36659	63137	0	0.5709	15	67814599	15	67814599	*	rs12442076	Y	15	68106937	chr15:68106937	rs12442076	t	c	0.539	0.0233	0.0064	0.0002642	68106937	67814599	15	67814599	15	67814599	*	Y	0.980198	3.64062
chr6:32919373:G:C	0.4493	C	G	0.0208	-0.0273	0.0361	36390	62462	0	0.5915	6	32919373	6	32919373	*	rs145912914	S	6	32887150	chr6:32887150	rs145912914	c	g	0.0236	0.0829	0.0208	6.928e-05	32887150	32919373	6	32919373	6	32919373	*	S	-0.756233	3.98558
chr17:31237585:G:A	0.8824	A	G	0.6904	0.0017	0.0113	36659	63137	19.6	0.2566	17	31237585	17	31237585	*	rs7215555	R	17	29564603	chr17:29564603	rs7215555	a	g	0.6889	0.0283	0.0071	7.042e-05	29564603	31237585	17	31237585	17	31237585	*	R	0.150442	3.98592
chr2:67739118:C:T	0.08213	T	C	0.4409	-0.0179	0.0103	36659	63137	7.4	0.3729	2	67739118	2	67739118	*	rs12466669	Y	2	67966250	chr2:67966250	rs12466669	t	c	0.4528	-0.0226	0.0064	0.0004024	67966250	67739118	2	67739118	2	67739118	*	Y	-1.73786	-3.53125
chr3:12174630:C:T	0.2246	T	C	0.0319	0.0347	0.0286	36659	63137	0	0.9254	3	12174630	3	12174630	*	rs9851144	Y	3	12216130	chr3:12216130	rs9851144	t	c	0.0333	0.0704	0.018	9.26e-05	12216130	12174630	3	12174630	3	12174630	*	Y	1.21329	3.91111
chr2:158434083:A:G	0.4493	A	G	0.805	0.0097	0.0128	36659	63137	17.3	0.2788	2	158434083	2	158434083	*	rs7606638	R	2	159290595	chr2:159290595	rs7606638	a	g	0.8113	-0.03	0.0082	0.0002393	159290595	158434083	2	158434083	2	158434083	*	R	0.757812	-3.65854
chr7:14848837:T:A	0.01136	A	T	0.3353	-0.0271	0.0107	36659	63137	0	0.8313	7	14848837	7	14848837	*	rs10225316	W	7	14888462	chr7:14888462	rs10225316	a	t	0.3443	0.033	0.0067	8.45e-07	14888462	14848837	7	14848837	7	14848837	*	W	-2.53271	4.92537
chr2:27596305:G:A	0.01195	A	G	0.2107	-0.031	0.0123	36659	63137	0	0.5307	2	27596305	2	27596305	*	rs62138966	R	2	27819172	chr2:27819172	rs62138966	a	g	0.2148	0.032	0.0076	2.831e-05	27819172	27596305	2	27596305	2	27596305	*	R	-2.52033	4.21053
chr2:120559761:T:G	0.2488	T	G	0.8553	0.0167	0.0145	36659	63137	0	0.7107	2	120559761	2	120559761	*	rs58884021	K	2	121317337	chr2:121317337	rs58884021	t	g	0.8498	0.059	0.009	5.664e-11	121317337	120559761	2	120559761	2	120559761	*	K	1.15172	6.55556
chr2:226059360:T:G	0.5609	T	G	0.5204	-0.0059	0.0101	36659	63137	0	0.8184	2	226059360	2	226059360	*	rs1357390	K	2	226924076	chr2:226924076	rs1357390	t	g	0.5037	0.0238	0.0064	0.0001942	226924076	226059360	2	226059360	2	226059360	*	K	-0.584158	3.71875
chr17:46004883:A:T	3.436e-08	A	T	0.7708	0.0674	0.0122	36659	63137	55.2	0.01356	17	46004883	17	46004883	*	rs113201171	W	17	44082249	chr17:44082249	rs113201171	a	t	0.7879	-0.0205	0.008	0.009989	44082249	46004883	17	46004883	17	46004883	*	W	5.52459	-2.5625
chr8:94667043:T:C	0.3479	T	C	0.772	-0.0113	0.012	36659	63137	0	0.7191	8	94667043	8	94667043	*	rs111984687	Y	8	95679271	chr8:95679271	rs111984687	t	c	0.7777	0.0341	0.0077	1.077e-05	95679271	94667043	8	94667043	8	94667043	*	Y	-0.941667	4.42857
chr18:43152095:A:G	0.3043	A	G	0.6405	-0.0108	0.0105	36659	63137	25.4	0.202	18	43152095	18	43152095	*	rs28454476	V	18	40732060	chr18:40732060	rs28454476	a	g	0.6187	0.0268	0.0066	4.846e-05	40732060	43152095	18	43152095	18	43152095	*	V	-1.02857	4.06061
chr5:14786021:G:A	0.2985	A	G	0.2117	0.0129	0.0124	36659	63137	0	0.9356	5	14786021	5	14786021	*	rs113587401	R	5	14786130	chr5:14786130	rs113587401	a	g	0.2099	0.0324	0.0079	3.692e-05	14786130	14786021	5	14786021	5	14786021	*	R	1.04032	4.10127
chr17:48892303:A:T	0.442	A	T	0.461	0.0078	0.0101	36659	63137	0	0.9922	17	48892303	17	48892303	*	rs9904645	W	17	46969665	chr17:46969665	rs9904645	a	t	0.4599	-0.0445	0.0064	3.227e-12	46969665	48892303	17	48892303	17	48892303	*	W	0.772277	-6.95312
chr8:128421931:C:T	0.2045	T	C	0.1375	-0.0186	0.0146	36659	63137	37.7	0.09787	8	128421931	8	128421931	*	rs79629395	Y	8	129434177	chr8:129434177	rs79629395	t	c	0.1342	0.0379	0.0093	4.759e-05	129434177	128421931	8	128421931	8	128421931	*	Y	-1.27397	4.07527
chr6:31645962:T:C	0.3898	T	C	0.7526	0.0101	0.0117	36390	62462	22.2	0.2392	6	31645962	6	31645962	*	rs3130048	Y	6	31613739	chr6:31613739	rs3130048	t	c	0.7355	-0.0293	0.0075	0.0001016	31613739	31645962	6	31645962	6	31645962	*	Y	0.863248	-3.90667
chr7:51006523:C:G	0.05276	C	G	0.0381	0.0567	0.0293	36659	63137	0	0.6639	7	51006523	7	51006523	*	rs4948146	S	7	51074220	chr7:51074220	rs4948146	c	g	0.0368	0.066	0.0171	0.0001101	51074220	51006523	7	51006523	7	51006523	*	S	1.93515	3.85965
chr6:31512894:C:T	0.1134	T	C	0.7929	-0.0196	0.0124	36390	62462	12	0.3325	6	31512894	6	31512894	*	rs3132460	Y	6	31480671	chr6:31480671	rs3132460	t	c	0.7623	0.0449	0.0075	2.584e-09	31480671	31512894	6	31512894	6	31512894	*	Y	-1.58065	5.98667
chr2:27377372:G:A	0.6559	A	G	0.366	-0.0047	0.0105	36659	63137	0	0.8514	2	27377372	2	27377372	*	rs13472	R	2	27600239	chr2:27600239	rs13472	a	g	0.3909	0.0348	0.0065	8.285e-08	27600239	27377372	2	27377372	2	27377372	*	R	-0.447619	5.35385
chr6:39296151:A:G	0.1638	A	G	0.9472	-0.0318	0.0228	36659	63137	0	0.6105	6	39296151	6	39296151	*	rs2815065	R	6	39263927	chr6:39263927	rs2815065	a	g	0.9439	-0.0494	0.0139	0.000389	39263927	39296151	6	39296151	6	39296151	*	R	-1.39474	-3.55396
chr1:39203865:T:A	0.0412	A	T	0.2098	0.0252	0.0124	36659	63137	21.1	0.2425	1	39203865	1	39203865	*	rs72661925	W	1	39669537	chr1:39669537	rs72661925	a	t	0.2173	0.0768	0.0077	3.682e-23	39669537	39203865	1	39203865	1	39203865	*	W	2.03226	9.97403
chr3:185560688:G:A	0.596	A	G	0.1047	0.0092	0.0174	36659	63137	12.7	0.323	3	185560688	3	185560688	*	rs17826752	R	3	185278476	chr3:185278476	rs17826752	a	g	0.1092	-0.0403	0.0109	0.0002148	185278476	185560688	3	185560688	3	185560688	*	R	0.528736	-3.69725
chr5:52815962:A:G	0.8839	A	G	0.8679	0.0022	0.0149	36659	63137	0	0.6952	5	52815962	5	52815962	*	rs17210759	R	5	52111796	chr5:52111796	rs17210759	a	g	0.8727	-0.0439	0.0095	4.075e-06	52111796	52815962	5	52815962	5	52815962	*	R	0.147651	-4.62105
chr12:65950114:C:A	0.341	A	C	0.0846	0.0191	0.02	36659	63137	24.7	0.2084	12	65950114	12	65950114	*	rs76456255	M	12	66343894	chr12:66343894	rs76456255	a	c	0.0871	-0.0528	0.0124	1.923e-05	66343894	65950114	12	65950114	12	65950114	*	M	0.955	-4.25806
chr6:51081417:T:G	0.6541	T	G	0.1762	-0.006	0.0135	36659	63137	20	0.2531	6	51081417	6	51081417	*	rs1161201	K	6	51049130	chr6:51049130	rs1161201	t	g	0.1503	-0.0414	0.009	4.271e-06	51049130	51081417	6	51081417	6	51081417	*	K	-0.444444	-4.6
chr8:94724251:A:G	0.06289	A	G	0.9506	0.0437	0.0235	36659	63137	0	0.8149	8	94724251	8	94724251	*	rs28523271	R	8	95736479	chr8:95736479	rs28523271	a	g	0.9487	0.0615	0.0147	2.722e-05	95736479	94724251	8	94724251	8	94724251	*	R	1.85957	4.18367
chr10:12288331:G:A	0.2515	A	G	0.5728	-0.0127	0.0111	36659	63137	0	0.9027	10	12288331	10	12288331	*	rs35302814	R	10	12330330	chr10:12330330	rs35302814	a	g	0.5817	0.0267	0.0067	6.762e-05	12330330	12288331	10	12288331	10	12288331	*	R	-1.14414	3.98507
chr20:58890888:T:G	0.5693	T	G	0.8241	-0.0079	0.0139	36659	63137	0	0.7003	20	58890888	20	58890888	*	rs55830103	K	20	57465943	chr20:57465943	rs55830103	t	g	0.818	0.031	0.0085	0.0002569	57465943	58890888	20	58890888	20	58890888	*	K	-0.568345	3.64706
chr9:104746345:C:T	0.6632	T	C	0.0783	0.0082	0.0188	36659	63137	0	0.7915	9	104746345	9	104746345	*	rs13288256	H	9	107508626	chr9:107508626	rs13288256	t	c	0.0798	-0.0531	0.0119	8.639e-06	107508626	104746345	9	104746345	9	104746345	*	H	0.43617	-4.46218
chr6:32683840:A:G	0.0002553	A	G	0.7606	0.044	0.012	36659	63137	0	0.4956	6	32683840	6	32683840	*	rs9275150	R	6	32651617	chr6:32651617	rs9275150	a	g	0.7516	-0.0447	0.0079	1.253e-08	32651617	32683840	6	32683840	6	32683840	*	R	3.66667	-5.65823
chr5:102752765:C:T	0.5672	T	C	0.3979	-0.0059	0.0103	36659	63137	29.3	0.1663	5	102752765	5	102752765	*	rs147329802	Y	5	102088469	chr5:102088469	rs147329802	t	c	0.4116	0.0327	0.0065	4.721e-07	102088469	102752765	5	102752765	5	102752765	*	Y	-0.572816	5.03077
chr16:88057289:A:G	0.2797	A	G	0.7752	0.0131	0.0122	36659	63137	0	0.5009	16	88057289	16	88057289	*	rs11117353	R	16	88090895	chr16:88090895	rs11117353	a	g	0.7587	0.0277	0.0075	0.0002384	88090895	88057289	16	88057289	16	88057289	*	R	1.07377	3.69333
chr22:17985339:A:G	0.6201	A	G	0.7324	0.0057	0.0114	36659	63137	27.6	0.1821	22	17985339	22	17985339	*	rs12169946	R	22	18468105	chr22:18468105	rs12169946	a	g	0.7478	0.0273	0.0073	0.0001954	18468105	17985339	22	17985339	22	17985339	*	R	0.5	3.73973
chr14:56947411:C:T	0.6494	T	C	0.2685	-0.0052	0.0114	36659	63137	0	0.8781	14	56947411	14	56947411	*	rs11158137	Y	14	57414129	chr14:57414129	rs11158137	t	c	0.2814	0.0261	0.0071	0.0002465	57414129	56947411	14	56947411	14	56947411	*	Y	-0.45614	3.67606
chr12:71132507:C:A	0.291	A	C	0.4581	-0.0107	0.0101	36659	63137	49.4	0.03165	12	71132507	12	71132507	*	rs2270589	M	12	71526287	chr12:71526287	rs2270589	a	c	0.4509	0.0432	0.0064	1.343e-11	71526287	71132507	12	71132507	12	71132507	*	M	-1.05941	6.75
chr8:143470766:G:A	0.3875	A	G	0.0162	0.0355	0.0411	36227	62057	52.1	0.03319	8	143470766	8	143470766	*	rs118092529	R	8	144552936	chr8:144552936	rs118092529	a	g	0.0187	0.1039	0.0253	4.121e-05	144552936	143470766	8	143470766	8	143470766	*	R	0.863747	4.10672
chr10:92702670:T:C	0.221	T	C	0.599	-0.0126	0.0103	36659	63137	0	0.7631	10	92702670	10	92702670	*	rs10882101	Y	10	94462427	chr10:94462427	rs10882101	t	c	0.5875	0.1095	0.0065	7.726e-64	94462427	92702670	10	92702670	10	92702670	*	Y	-1.2233	16.8462
chr6:43331320:T:G	0.03528	T	G	0.6963	-0.0231	0.011	36659	63137	0	0.5812	6	43331320	6	43331320	*	rs2279087	K	6	43299058	chr6:43299058	rs2279087	t	g	0.7116	-0.0259	0.007	0.0002224	43299058	43331320	6	43331320	6	43331320	*	K	-2.1	-3.7
chr17:48967647:C:T	0.5019	T	C	0.5193	-0.0069	0.0103	36659	63137	0	0.9714	17	48967647	17	48967647	*	rs62078385	Y	17	47045009	chr17:47045009	rs62078385	t	c	0.5217	0.0452	0.0064	1.473e-12	47045009	48967647	17	48967647	17	48967647	*	Y	-0.669903	7.0625
chr5:106380479:T:G	0.4481	T	G	0.8512	0.0108	0.0142	36659	63137	0	0.7759	5	106380479	5	106380479	*	rs67585060	K	5	105716180	chr5:105716180	rs67585060	t	g	0.8423	-0.0365	0.0087	2.668e-05	105716180	106380479	5	106380479	5	106380479	*	K	0.760563	-4.1954
chr8:11981423:A:G	0.7269	A	G	0.5919	0.0037	0.0105	36390	62462	0	0.4899	8	11981423	8	11981423	*	rs10086500	R	8	11838932	chr8:11838932	rs10086500	a	g	0.5849	-0.0271	0.0067	5.25e-05	11838932	11981423	8	11981423	8	11981423	*	R	0.352381	-4.04478
chr7:45096914:T:C	0.6512	T	C	0.8476	-0.0064	0.0141	36659	63137	22.6	0.2285	7	45096914	7	45096914	*	rs12672041	Y	7	45136513	chr7:45136513	rs12672041	t	c	0.8282	-0.0336	0.0085	7.437e-05	45136513	45096914	7	45096914	7	45096914	*	Y	-0.453901	-3.95294
chr11:85053366:C:G	0.139	C	G	0.5175	-0.015	0.0101	36659	63137	25.7	0.1989	11	85053366	11	85053366	*	rs7931733	S	11	84764410	chr11:84764410	rs7931733	c	g	0.5244	-0.0224	0.0064	0.0004528	84764410	85053366	11	85053366	11	85053366	*	S	-1.48515	-3.5
chr5:44866800:A:G	0.6655	A	G	0.3686	0.0045	0.0105	36659	63137	0	0.7389	5	44866800	5	44866800	*	rs11958451	R	5	44866902	chr5:44866902	rs11958451	a	g	0.3754	0.0368	0.0066	2.42e-08	44866902	44866800	5	44866800	5	44866800	*	R	0.428571	5.57576
chr8:20003850:A:C	0.139	A	C	0.727	-0.0166	0.0112	36659	63137	0	0.4671	8	20003850	8	20003850	*	rs3844510	M	8	19861361	chr8:19861361	rs3844510	a	c	0.7319	0.029	0.0072	5.966e-05	19861361	20003850	8	20003850	8	20003850	*	M	-1.48214	4.02778
chr2:164963771:C:T	0.661	T	C	0.4508	0.0045	0.0102	36659	63137	27.5	0.1824	2	164963771	2	164963771	*	rs2390158	Y	2	165820281	chr2:165820281	rs2390158	t	c	0.4385	0.0278	0.0064	1.345e-05	165820281	164963771	2	164963771	2	164963771	*	Y	0.441176	4.34375
chr8:8936944:G:A	0.1427	A	G	0.5686	0.0151	0.0103	36390	62462	0	0.7755	8	8936944	8	8936944	*	rs891570	R	8	8794454	chr8:8794454	rs891570	a	g	0.5778	-0.0341	0.0066	2.346e-07	8794454	8936944	8	8936944	8	8936944	*	R	1.46602	-5.16667
chr11:128152161:C:T	0.4095	T	C	0.1059	-0.0135	0.0164	36659	63137	0	0.6819	11	128152161	11	128152161	*	rs76236306	Y	11	128022056	chr11:128022056	rs76236306	t	c	0.0927	-0.0436	0.0111	8.549e-05	128022056	128152161	11	128152161	11	128152161	*	Y	-0.823171	-3.92793
chr11:47758670:G:A	0.0007377	A	G	0.5232	-0.034	0.0101	36659	63137	0	0.9221	11	47758670	11	47758670	*	rs12421563	R	11	47780222	chr11:47780222	rs12421563	a	g	0.5526	0.0319	0.0064	5.895e-07	47780222	47758670	11	47758670	11	47758670	*	R	-3.36634	4.98437
chr9:3242834:C:T	0.2803	T	C	0.5894	0.0114	0.0105	36659	63137	34.6	0.1221	9	3242834	9	3242834	*	rs515065	Y	9	3242834	chr9:3242834	rs515065	t	c	0.6069	-0.0249	0.0067	0.0002025	3242834	3242834	9	3242834	9	3242834	*	Y	1.08571	-3.71642
chr13:80164669:G:A	0.5204	A	G	0.3224	0.007	0.0108	36659	63137	0	0.5707	13	80164669	13	80164669	*	rs9285312	R	13	80738804	chr13:80738804	rs9285312	a	g	0.3432	0.0435	0.0067	8.492e-11	80738804	80164669	13	80164669	13	80164669	*	R	0.648148	6.49254
chr14:24065572:G:A	0.3366	A	G	0.2943	-0.011	0.0115	36390	62462	0	0.5929	14	24065572	14	24065572	*	rs12590548	R	14	24534781	chr14:24534781	rs12590548	a	g	0.2962	-0.0289	0.0072	6.326e-05	24534781	24065572	14	24065572	14	24065572	*	R	-0.956522	-4.01389
chr3:123386874:G:A	0.0006002	A	G	0.2411	0.0408	0.0119	36659	63137	0	0.872	3	123386874	3	123386874	*	rs17295246	V	3	123105721	chr3:123105721	rs17295246	a	g	0.2304	0.0274	0.0075	0.0002784	123105721	123386874	3	123386874	3	123386874	*	V	3.42857	3.65333
chr10:92308608:G:C	0.007343	C	G	0.6011	-0.0276	0.0103	36659	63137	27.4	0.1834	10	92308608	10	92308608	*	rs10748577	S	10	94068365	chr10:94068365	rs10748577	c	g	0.5772	0.0487	0.0065	6.282e-14	94068365	92308608	10	92308608	10	92308608	*	S	-2.67961	7.49231
chr5:52757514:T:C	0.8443	T	C	0.807	0.0025	0.0128	36659	63137	46.7	0.04344	5	52757514	5	52757514	*	rs604007	Y	5	52053348	chr5:52053348	rs604007	t	c	0.8172	-0.0316	0.0083	0.0001333	52053348	52757514	5	52757514	5	52757514	*	Y	0.195312	-3.80723
chr5:52432716:A:C	0.5365	A	C	0.5519	-0.0063	0.0102	36659	63137	0	0.6324	5	52432716	5	52432716	*	rs13166434	V	5	51728550	chr5:51728550	rs13166434	a	c	0.5416	0.0297	0.0064	3.316e-06	51728550	52432716	5	52432716	5	52432716	*	V	-0.617647	4.64062
chr1:205291186:C:G	0.7189	C	G	0.7678	-0.0044	0.0121	36659	63137	0.9	0.4322	1	205291186	1	205291186	*	rs61823999	S	1	205260314	chr1:205260314	rs61823999	c	g	0.769	-0.0323	0.0076	2.379e-05	205260314	205291186	1	205291186	1	205291186	*	S	-0.363636	-4.25
chr10:92360619:G:T	0.03122	T	G	0.4819	-0.0219	0.0101	36659	63137	9.5	0.3541	10	92360619	10	92360619	*	rs7078190	K	10	94120376	chr10:94120376	rs7078190	t	g	0.4594	0.0545	0.0064	1.424e-17	94120376	92360619	10	92360619	10	92360619	*	K	-2.16832	8.51562
chr6:78745869:T:C	0.3584	T	C	0.5554	0.0093	0.0101	36659	63137	47.2	0.04081	6	78745869	6	78745869	*	rs9352627	Y	6	79455586	chr6:79455586	rs9352627	t	c	0.5503	-0.0231	0.0064	0.0002983	79455586	78745869	6	78745869	6	78745869	*	Y	0.920792	-3.60937
chr8:9946782:G:T	0.003328	T	G	0.5282	0.0297	0.0101	36390	62462	0	0.5311	8	9946782	8	9946782	*	rs9650622	K	8	9804292	chr8:9804292	rs9650622	t	g	0.5327	-0.0383	0.0065	3.635e-09	9804292	9946782	8	9946782	8	9946782	*	K	2.94059	-5.89231
chr8:41685025:C:T	0.7499	T	C	0.5677	-0.0033	0.0102	36659	63137	0	0.8816	8	41685025	8	41685025	*	rs72638980	Y	8	41542543	chr8:41542543	rs72638980	t	c	0.59	0.0349	0.0066	1.217e-07	41542543	41685025	8	41685025	8	41685025	*	Y	-0.323529	5.28788
chr8:11934539:C:G	0.08577	C	G	0.4683	0.0176	0.0103	36390	62462	17.5	0.2819	8	11934539	8	11934539	*	rs7815179	V	8	11792048	chr8:11792048	rs7815179	c	g	0.4469	-0.029	0.0065	7.92e-06	11792048	11934539	8	11934539	8	11934539	*	V	1.70874	-4.46154
chr18:38859981:G:A	0.05934	A	G	0.0866	-0.0343	0.0182	36659	63137	53.3	0.01827	18	38859981	18	38859981	*	rs12955515	R	18	36439945	chr18:36439945	rs12955515	a	g	0.09	-0.0399	0.0114	0.000472	36439945	38859981	18	38859981	18	38859981	*	R	-1.88462	-3.5
chr6:50337100:A:C	0.1777	A	C	0.9522	0.032	0.0237	36659	63137	52.9	0.01967	6	50337100	6	50337100	*	rs73436046	M	6	50304813	chr6:50304813	rs73436046	a	c	0.9401	-0.052	0.0135	0.0001181	50304813	50337100	6	50337100	6	50337100	*	M	1.35021	-3.85185
chr3:12041804:C:T	0.4135	T	C	0.0601	-0.0177	0.0216	36659	63137	0	0.9018	3	12041804	3	12041804	*	rs10510409	Y	3	12083304	chr3:12083304	rs10510409	t	c	0.0658	-0.1042	0.0131	1.698e-15	12083304	12041804	3	12041804	3	12041804	*	Y	-0.819444	-7.9542
chr6:32208735:G:A	0.2416	A	G	0.4632	-0.0119	0.0102	36390	62462	0	0.4639	6	32208735	6	32208735	*	rs3132942	R	6	32176512	chr6:32176512	rs3132942	a	g	0.4426	0.0262	0.0065	5.437e-05	32176512	32208735	6	32208735	6	32208735	*	R	-1.16667	4.03077
chr7:23444613:A:G	0.001599	A	G	0.6021	-0.0325	0.0103	36659	63137	0	0.8644	7	23444613	7	23444613	*	rs11773741	R	7	23484232	chr7:23484232	rs11773741	a	g	0.6067	-0.0231	0.0065	0.000373	23484232	23444613	7	23444613	7	23444613	*	R	-3.15534	-3.55385
chr15:77739641:G:C	0.9295	C	G	0.0764	0.0017	0.0189	36659	63137	32.9	0.1356	15	77739641	15	77739641	*	rs8028003	V	15	78031983	chr15:78031983	rs8028003	c	g	0.073	0.0474	0.0123	0.0001091	78031983	77739641	15	77739641	15	77739641	*	V	0.0899471	3.85366
chr11:85568295:G:A	0.1394	A	G	0.0413	0.0374	0.0253	36659	63137	0	0.9636	11	85568295	11	85568295	*	rs76540311	R	11	85279339	chr11:85279339	rs76540311	a	g	0.0441	-0.0634	0.016	7.568e-05	85279339	85568295	11	85568295	11	85568295	*	R	1.47826	-3.9625
chr7:77371717:G:A	0.3725	A	G	0.537	0.009	0.0101	36659	63137	0	0.5133	7	77371717	7	77371717	*	rs1726575	R	7	77001034	chr7:77001034	rs1726575	a	g	0.519	-0.0233	0.0065	0.0003316	77001034	77371717	7	77371717	7	77371717	*	R	0.891089	-3.58462
chr3:88162347:C:T	0.4651	T	C	0.8416	0.0104	0.0143	36659	63137	1	0.4313	3	88162347	3	88162347	*	rs6551283	Y	3	88211497	chr3:88211497	rs6551283	t	c	0.8485	0.0316	0.0089	0.0003842	88211497	88162347	3	88162347	3	88162347	*	Y	0.727273	3.55056
chr7:45116643:G:A	0.351	A	G	0.1526	0.0132	0.0141	36659	63137	8.9	0.3592	7	45116643	7	45116643	*	rs73109897	R	7	45156242	chr7:45156242	rs73109897	a	g	0.1738	0.0344	0.0085	4.988e-05	45156242	45116643	7	45116643	7	45116643	*	R	0.93617	4.04706
chr3:88063815:T:G	0.4147	T	G	0.1556	-0.0116	0.0142	36659	63137	4.6	0.3994	3	88063815	3	88063815	*	rs13098157	K	3	88112965	chr3:88112965	rs13098157	t	g	0.1516	-0.0316	0.0089	0.0003842	88112965	88063815	3	88063815	3	88063815	*	K	-0.816901	-3.55056
chr6:140293562:A:G	0.08719	A	G	0.7967	0.0213	0.0125	36659	63137	0	0.5106	6	140293562	6	140293562	*	rs9389785	R	6	140614699	chr6:140614699	rs9389785	a	g	0.7885	0.0356	0.0079	5.802e-06	140614699	140293562	6	140293562	6	140293562	*	R	1.704	4.50633
chr5:50274706:A:C	0.5056	A	C	0.4593	0.0072	0.0109	36659	63137	61	0.004288	5	50274706	5	50274706	*	rs492337	M	5	49570540	chr5:49570540	rs492337	a	c	0.4357	0.0237	0.0064	0.0002066	49570540	50274706	5	50274706	5	50274706	*	M	0.66055	3.70312
chr1:39629017:G:A	0.06855	A	G	0.4839	0.019	0.0104	36659	63137	0	0.7835	1	39629017	1	39629017	*	rs1180317	R	1	40094689	chr1:40094689	rs1180317	a	g	0.4852	0.0226	0.0065	0.0004987	40094689	39629017	1	39629017	1	39629017	*	R	1.82692	3.47692
chr19:44741687:A:T	2.681e-10	A	T	0.9944	-0.4455	0.0705	36227	62057	0	0.6544	19	44741687	19	44741687	*	rs191805311	W	19	45244944	chr19:45244944	rs191805311	a	t	0.9948	0.0023	0.0512	0.9642	45244944	44741687	19	44741687	19	44741687	*	W	-6.31915	0.0449219
chr17:48023505:C:T	0.9939	T	C	0.0799	-0.0001	0.0186	36659	63137	0	0.9518	17	48023505	17	48023505	*	rs9914123	Y	17	46100871	chr17:46100871	rs9914123	t	c	0.0767	-0.0542	0.0121	8.098e-06	46100871	48023505	17	48023505	17	48023505	*	Y	-0.00537634	-4.47934
chr22:46381516:T:C	0.6744	T	C	0.9089	-0.0074	0.0176	36659	63137	0	0.6529	22	46381516	22	46381516	*	rs11705051	Y	22	46777413	chr22:46777413	rs11705051	t	c	0.9103	-0.0458	0.0113	5.116e-05	46777413	46381516	22	46381516	22	46381516	*	Y	-0.420455	-4.0531
chr14:103515325:G:A	0.7796	A	G	0.3483	0.003	0.0107	36659	63137	0	0.6811	14	103515325	14	103515325	*	rs8004501	R	14	103981662	chr14:103981662	rs8004501	a	g	0.3605	0.0234	0.0067	0.0004793	103981662	103515325	14	103515325	14	103515325	*	R	0.280374	3.49254
chr19:31427798:T:G	0.3993	T	G	0.3744	0.0089	0.0106	36659	63137	38.9	0.08953	19	31427798	19	31427798	*	rs8108427	K	19	31918704	chr19:31918704	rs8108427	t	g	0.3941	-0.0291	0.0065	7.369e-06	31918704	31427798	19	31427798	19	31427798	*	K	0.839623	-4.47692
chr8:95009215:C:T	0.1802	T	C	0.1418	-0.0194	0.0145	36659	63137	53	0.01921	8	95009215	8	95009215	*	rs28616734	Y	8	96021443	chr8:96021443	rs28616734	t	c	0.1465	0.033	0.0093	0.0003981	96021443	95009215	8	95009215	8	95009215	*	Y	-1.33793	3.54839
chr11:34993731:G:A	0.9317	A	G	0.6833	0.0009	0.011	36659	63137	0	0.7071	11	34993731	11	34993731	*	rs2732564	R	11	35015278	chr11:35015278	rs2732564	a	g	0.7094	-0.038	0.007	6.064e-08	35015278	34993731	11	34993731	11	34993731	*	R	0.0818182	-5.42857
chr1:72299433:G:A	0.3793	A	G	0.6302	-0.0091	0.0104	36659	63137	0	0.7109	1	72299433	1	72299433	*	rs2568958	R	1	72765116	chr1:72765116	rs2568958	a	g	0.6089	0.0247	0.0065	0.0001418	72765116	72299433	1	72299433	1	72299433	*	R	-0.875	3.8
chr17:64102898:G:A	0.3856	A	G	0.06	-0.0195	0.0224	36659	63137	0	0.5663	17	64102898	17	64102898	*	rs73992930	R	17	62180258	chr17:62180258	rs73992930	a	g	0.0547	0.0624	0.0148	2.371e-05	62180258	64102898	17	64102898	17	64102898	*	R	-0.870536	4.21622
chr3:21866315:A:G	0.4084	A	G	0.5851	0.0086	0.0104	36659	63137	26.3	0.1932	3	21866315	3	21866315	*	rs7619843	R	3	21907807	chr3:21907807	rs7619843	a	g	0.563	0.0234	0.0065	0.0003125	21907807	21866315	3	21866315	3	21866315	*	R	0.826923	3.6
chr3:12257068:G:A	0.6414	A	G	0.0586	-0.0101	0.0216	36659	63137	0	0.9653	3	12257068	3	12257068	*	rs35316189	R	3	12298567	chr3:12298567	rs35316189	a	g	0.0639	-0.1001	0.0133	5.156e-14	12298567	12257068	3	12257068	3	12257068	*	R	-0.467593	-7.52632
chr13:57742503:G:T	0.496	T	G	0.1909	-0.0088	0.0129	36659	63137	0	0.7559	13	57742503	13	57742503	*	rs9563529	K	13	58316637	chr13:58316637	rs9563529	t	g	0.2079	-0.0295	0.0079	0.0001722	58316637	57742503	13	57742503	13	57742503	*	K	-0.682171	-3.73418
chr4:6318343:T:G	0.1727	T	G	0.3605	-0.0147	0.0108	36659	63137	0.1	0.4394	4	6318343	4	6318343	*	rs7664465	K	4	6320070	chr4:6320070	rs7664465	t	g	0.355	-0.0689	0.0068	4.327e-24	6320070	6318343	4	6318343	4	6318343	*	K	-1.36111	-10.1324
chr19:31384380:T:C	0.207	T	C	0.4541	-0.0129	0.0102	36659	63137	46.8	0.04311	19	31384380	19	31384380	*	rs2542282	Y	19	31875286	chr19:31875286	rs2542282	t	c	0.4323	0.0279	0.0064	1.252e-05	31875286	31384380	19	31384380	19	31384380	*	Y	-1.26471	4.35938
chr15:52790284:T:G	0.2034	T	G	0.7584	0.0151	0.0119	36659	63137	0	0.8042	15	52790284	15	52790284	*	rs2456523	K	15	53082481	chr15:53082481	rs2456523	t	g	0.7467	-0.0386	0.0073	1.39e-07	53082481	52790284	15	52790284	15	52790284	*	K	1.26891	-5.28767
chr17:9899614:T:C	0.0009031	T	C	0.7608	0.0396	0.0119	36659	63137	12.9	0.3209	17	9899614	17	9899614	*	rs17682156	Y	17	9802931	chr17:9802931	rs17682156	t	c	0.742	-0.0357	0.0073	1.111e-06	9802931	9899614	17	9899614	17	9899614	*	Y	3.32773	-4.89041
chr20:34133969:T:A	0.6348	A	T	0.6802	-0.0052	0.0108	36659	63137	4.8	0.3973	20	34133969	20	34133969	*	rs4911413	W	20	32721775	chr20:32721775	rs4911413	a	t	0.6525	0.0408	0.0067	1.138e-09	32721775	34133969	20	34133969	20	34133969	*	W	-0.481481	6.08955
chr1:50776469:C:T	0.03696	T	C	0.0928	-0.0363	0.0174	36659	63137	0	0.4675	1	50776469	1	50776469	*	rs12084054	Y	1	51242141	chr1:51242141	rs12084054	t	c	0.0901	-0.0662	0.0113	4.789e-09	51242141	50776469	1	50776469	1	50776469	*	Y	-2.08621	-5.85841
chr7:74711837:T:C	0.1208	T	C	0.1514	-0.026	0.0168	36390	62462	42.5	0.07461	7	74711837	7	74711837	*	rs73137172	Y	7	74126168	chr7:74126168	rs73137172	t	c	0.1226	0.0365	0.0102	0.0003258	74126168	74711837	7	74711837	7	74711837	*	Y	-1.54762	3.57843
chr11:108883393:G:C	0.06527	C	G	0.606	0.0193	0.0105	36659	63137	32.4	0.14	11	108883393	11	108883393	*	rs4497371	S	11	108754120	chr11:108754120	rs4497371	c	g	0.6268	0.0233	0.0066	0.0004119	108754120	108883393	11	108883393	11	108883393	*	S	1.8381	3.5303
chr12:21662455:C:A	0.3932	A	C	0.2586	-0.0099	0.0117	36659	63137	0	0.6792	12	21662455	12	21662455	*	rs67286733	H	12	21815389	chr12:21815389	rs67286733	a	c	0.2609	-0.0325	0.0074	1.232e-05	21815389	21662455	12	21662455	12	21662455	*	H	-0.846154	-4.39189
chr2:111187296:G:A	0.594	A	G	0.4642	-0.0055	0.0103	36659	63137	0	0.4905	2	111187296	2	111187296	*	rs7569300	R	2	111944873	chr2:111944873	rs7569300	a	g	0.4895	-0.0241	0.0065	0.0002052	111944873	111187296	2	111187296	2	111187296	*	R	-0.533981	-3.70769
chr15:49392964:G:A	0.7234	A	G	0.0605	-0.0076	0.0214	36659	63137	0	0.9482	15	49392964	15	49392964	*	rs72727276	R	15	49685161	chr15:49685161	rs72727276	a	g	0.0634	0.0469	0.0131	0.000339	49685161	49392964	15	49392964	15	49392964	*	R	-0.35514	3.58015
chr11:2618604:T:G	0.04727	T	G	0.9911	-0.1162	0.0586	36227	62057	0	0.7035	11	2618604	11	2618604	*	rs28757318	K	11	2639834	chr11:2639834	rs28757318	t	g	0.9875	-0.1502	0.0317	2.196e-06	2639834	2618604	11	2618604	11	2618604	*	K	-1.98294	-4.73817
chr16:71624691:G:A	0.00168	A	G	0.3082	-0.0343	0.0109	36659	63137	17.8	0.2746	16	71624691	16	71624691	*	rs34680964	R	16	71658594	chr16:71658594	rs34680964	a	g	0.2909	0.0252	0.007	0.0003278	71658594	71624691	16	71624691	16	71624691	*	R	-3.14679	3.6
chr3:58605833:G:A	0.8159	A	G	0.1049	-0.0038	0.0165	36659	63137	5.5	0.3913	3	58605833	3	58605833	*	rs73076214	R	3	58591560	chr3:58591560	rs73076214	a	g	0.1071	0.0398	0.0104	0.0001232	58591560	58605833	3	58605833	3	58605833	*	R	-0.230303	3.82692
chr6:32643795:T:A	0.001591	A	T	0.2897	-0.0361	0.0114	35353	56437	30.7	0.1728	6	32643795	6	32643795	*	rs9273008	W	6	32611572	chr6:32611572	rs9273008	a	t	0.2888	0.0536	0.0074	5.585e-13	32611572	32643795	6	32643795	6	32643795	*	W	-3.16667	7.24324
chr2:43402473:A:G	0.0366	A	G	0.6528	0.0221	0.0106	36659	63137	0	0.4638	2	43402473	2	43402473	*	rs9309101	R	2	43629612	chr2:43629612	rs9309101	a	g	0.6536	0.0416	0.0067	5.364e-10	43629612	43402473	2	43402473	2	43402473	*	R	2.08491	6.20896
chr11:93499871:A:G	0.3048	A	G	0.493	0.0104	0.0101	36659	63137	0	0.8839	11	93499871	11	93499871	*	rs10831051	R	11	93233037	chr11:93233037	rs10831051	a	g	0.4814	-0.0287	0.0064	7.003e-06	93233037	93499871	11	93499871	11	93499871	*	R	1.0297	-4.48438
chr11:115154138:T:C	0.1934	T	C	0.7602	-0.0154	0.0119	36659	63137	0	0.971	11	115154138	11	115154138	*	rs11215385	Y	11	115024858	chr11:115024858	rs11215385	t	c	0.7425	0.0274	0.0073	0.0001851	115024858	115154138	11	115154138	11	115154138	*	Y	-1.29412	3.75342
chr1:65840635:T:C	0.1417	T	C	0.9659	0.0413	0.0281	36659	63137	0	0.9559	1	65840635	1	65840635	*	rs72685039	Y	1	66306318	chr1:66306318	rs72685039	t	c	0.9686	0.0686	0.0188	0.0002727	66306318	65840635	1	65840635	1	65840635	*	Y	1.46975	3.64894
chr3:36828739:A:G	0.0003724	A	G	0.4461	-0.0361	0.0101	36659	63137	6.8	0.3786	3	36828739	3	36828739	*	rs11129735	R	3	36870230	chr3:36870230	rs11129735	a	g	0.4598	0.0226	0.0064	0.0004024	36870230	36828739	3	36828739	3	36828739	*	R	-3.57426	3.53125
chr12:117988700:G:A	0.2407	A	G	0.0714	0.0237	0.0202	36659	63137	23.6	0.2186	12	117988700	12	117988700	*	rs78572203	R	12	118426505	chr12:118426505	rs78572203	a	g	0.0759	0.0455	0.0124	0.0002307	118426505	117988700	12	117988700	12	117988700	*	R	1.17327	3.66935
chr11:47376163:C:G	1.334e-07	C	G	0.6777	0.0569	0.0108	36659	63137	2.9	0.4146	11	47376163	11	47376163	*	rs55677087	S	11	47397714	chr11:47397714	rs55677087	c	g	0.6718	-0.0264	0.0068	0.0001048	47397714	47376163	11	47376163	11	47376163	*	S	5.26852	-3.88235
chr12:50619776:G:C	0.8449	C	G	0.2813	-0.0022	0.0112	36659	63137	15.9	0.292	12	50619776	12	50619776	*	rs10876072	S	12	51013559	chr12:51013559	rs10876072	c	g	0.2954	-0.0306	0.007	1.289e-05	51013559	50619776	12	50619776	12	50619776	*	S	-0.196429	-4.37143
chr8:109033709:C:T	0.4362	T	C	0.5432	-0.0079	0.0102	36659	63137	29.6	0.1642	8	109033709	8	109033709	*	rs4481563	Y	8	110045938	chr8:110045938	rs4481563	t	c	0.5639	-0.0279	0.0065	1.724e-05	110045938	109033709	8	109033709	8	109033709	*	Y	-0.77451	-4.29231
chr6:30852118:A:G	0.2148	A	G	0.3963	-0.0131	0.0106	35084	55762	0	0.4826	6	30852118	6	30852118	*	rs3095348	R	6	30819895	chr6:30819895	rs3095348	a	g	0.3912	-0.0288	0.0066	1.265e-05	30819895	30852118	6	30852118	6	30852118	*	R	-1.23585	-4.36364
chr15:63510098:T:G	0.008101	T	G	0.8221	-0.035	0.0132	36659	63137	0	0.9905	15	63510098	15	63510098	*	rs74927570	K	15	63802297	chr15:63802297	rs74927570	t	g	0.8131	-0.032	0.0082	8.917e-05	63802297	63510098	15	63510098	15	63510098	*	K	-2.65152	-3.90244
chr8:71559637:T:C	0.4382	T	C	0.9254	-0.0149	0.0192	36659	63137	18.5	0.2674	8	71559637	8	71559637	*	rs10094180	Y	8	72471872	chr8:72471872	rs10094180	t	c	0.9185	-0.0467	0.0123	0.0001377	72471872	71559637	8	71559637	8	71559637	*	Y	-0.776042	-3.79675
chr1:204620916:G:A	0.3826	A	G	0.6865	0.0095	0.0109	36659	63137	41.8	0.07047	1	204620916	1	204620916	*	rs7539399	R	1	204590044	chr1:204590044	rs7539399	a	g	0.7142	-0.0265	0.0071	0.0001976	204590044	204620916	1	204620916	1	204620916	*	R	0.87156	-3.73239
chr1:107419706:G:A	0.8378	A	G	0.2967	-0.0023	0.0112	36659	63137	0	0.8413	1	107419706	1	107419706	*	rs11185111	R	1	107962328	chr1:107962328	rs11185111	a	g	0.3068	-0.0259	0.0069	0.0001783	107962328	107419706	1	107419706	1	107419706	*	R	-0.205357	-3.75362
chr10:113033836:G:A	0.8583	A	G	0.0054	-0.0127	0.0714	36227	62057	0	0.9256	10	113033836	10	113033836	*	rs72826093	R	10	114793595	chr10:114793595	rs72826093	a	g	0.0054	0.2384	0.0451	1.272e-07	114793595	113033836	10	113033836	10	113033836	*	R	-0.177871	5.28603
chr12:121401153:A:G	0.03063	A	G	0.9037	0.0374	0.0173	36659	63137	29.6	0.1639	12	121401153	12	121401153	*	rs2293463	R	12	121838956	chr12:121838956	rs2293463	a	g	0.8963	-0.0404	0.0105	0.0001141	121838956	121401153	12	121401153	12	121401153	*	R	2.16185	-3.84762
chr3:152767922:A:C	0.5192	A	C	0.9618	-0.0169	0.0263	36659	63137	0	0.494	3	152767922	3	152767922	*	rs151300748	M	3	152485711	chr3:152485711	rs151300748	a	c	0.9571	0.0937	0.0162	7.757e-09	152485711	152767922	3	152767922	3	152767922	*	M	-0.642586	5.78395
chr17:46018204:G:A	4.095e-08	A	G	0.2293	-0.0669	0.0122	36659	63137	54.6	0.0149	17	46018204	17	46018204	*	rs62062284	R	17	44095570	chr17:44095570	rs62062284	a	g	0.212	0.0202	0.008	0.01113	44095570	46018204	17	46018204	17	46018204	*	R	-5.48361	2.525
chr1:103493407:T:C	0.6992	T	C	0.8965	-0.0067	0.0173	36659	63137	24.3	0.2122	1	103493407	1	103493407	*	rs4344361	Y	1	104036029	chr1:104036029	rs4344361	t	c	0.9027	-0.0398	0.011	0.0002943	104036029	103493407	1	103493407	1	103493407	*	Y	-0.387283	-3.61818
chr13:27689750:T:A	0.01629	A	T	0.3063	-0.0268	0.0112	36659	63137	0	0.5044	13	27689750	13	27689750	*	rs984111	W	13	28263887	chr13:28263887	rs984111	a	t	0.3244	-0.028	0.0068	3.885e-05	28263887	27689750	13	27689750	13	27689750	*	W	-2.39286	-4.11765
chr10:54271440:T:C	0.5867	T	C	0.274	0.0062	0.0114	36659	63137	28.8	0.1712	10	54271440	10	54271440	*	rs11004194	Y	10	56031200	chr10:56031200	rs11004194	t	c	0.2869	-0.0261	0.007	0.0001988	56031200	54271440	10	54271440	10	54271440	*	Y	0.54386	-3.72857
chr3:184025859:A:G	0.02792	A	G	0.506	0.0222	0.0101	36659	63137	13.1	0.319	3	184025859	3	184025859	*	rs9874537	R	3	183743647	chr3:183743647	rs9874537	a	g	0.5207	0.0247	0.0064	0.00011	183743647	184025859	3	184025859	3	184025859	*	R	2.19802	3.85937
chr9:25750441:A:G	0.1507	A	G	0.5476	-0.0147	0.0102	36659	63137	0	0.7603	9	25750441	9	25750441	*	rs1231358	R	9	25750439	chr9:25750439	rs1231358	a	g	0.5422	-0.0248	0.0064	0.0001032	25750439	25750441	9	25750441	9	25750441	*	R	-1.44118	-3.875
chr19:45038524:G:A	1.553e-09	A	G	0.0209	-0.2433	0.0403	36227	62057	29.8	0.1803	19	45038524	19	45038524	*	rs34827707	R	19	45541782	chr19:45541782	rs34827707	a	g	0.027	-0.0209	0.0213	0.3255	45541782	45038524	19	45038524	19	45038524	*	R	-6.03722	-0.981221
chr5:158510647:G:A	0.6727	A	G	0.3436	-0.0045	0.0106	36659	63137	0	0.5398	5	158510647	5	158510647	*	rs2964506	R	5	157937655	chr5:157937655	rs2964506	a	g	0.3411	0.0276	0.0069	6.497e-05	157937655	158510647	5	158510647	5	158510647	*	R	-0.424528	4
chr8:10785723:G:T	0.3251	T	G	0.5648	0.01	0.0102	36390	62462	0	0.8413	8	10785723	8	10785723	*	rs2409663	K	8	10643233	chr8:10643233	rs2409663	t	g	0.5777	-0.039	0.0066	3.371e-09	10643233	10785723	8	10785723	8	10785723	*	K	0.980392	-5.90909
chr18:60069470:T:G	0.03247	T	G	0.6706	0.0229	0.0107	36659	63137	0	0.7469	18	60069470	18	60069470	*	rs12957506	K	18	57736702	chr18:57736702	rs12957506	t	g	0.6655	-0.0436	0.0067	7.69e-11	57736702	60069470	18	60069470	18	60069470	*	K	2.14019	-6.50746
chr15:75036254:T:C	0.07122	T	C	0.6744	-0.0196	0.0109	36659	63137	0	0.8899	15	75036254	15	75036254	*	rs4886649	Y	15	75328595	chr15:75328595	rs4886649	t	c	0.6513	-0.0245	0.0068	0.0003183	75328595	75036254	15	75036254	15	75036254	*	Y	-1.79817	-3.60294
chr11:50556787:A:T	0.01569	A	T	0.8947	-0.0407	0.0168	36659	63137	35.5	0.1145	11	50556787	11	50556787	*	rs75677725	W	11	50515958	chr11:50515958	rs75677725	a	t	0.8919	-0.0358	0.0103	0.0004848	50515958	50556787	11	50556787	11	50556787	*	W	-2.42262	-3.47573
chr1:28730193:A:C	0.9112	A	C	0.5976	-0.0011	0.0103	36659	63137	3.7	0.4073	1	28730193	1	28730193	*	rs1078087	M	1	29056705	chr1:29056705	rs1078087	a	c	0.5749	0.0302	0.0065	3.284e-06	29056705	28730193	1	28730193	1	28730193	*	M	-0.106796	4.64615
chr18:42464106:T:A	0.922	A	T	0.6435	-0.001	0.0106	36659	63137	55.5	0.0129	18	42464106	18	42464106	*	rs55893146	W	18	40044071	chr18:40044071	rs55893146	a	t	0.6581	-0.0238	0.0067	0.0003827	40044071	42464106	18	42464106	18	42464106	*	W	-0.0943396	-3.55224
chr3:77581703:G:A	0.4584	A	G	0.1132	0.0119	0.016	36659	63137	0	0.4717	3	77581703	3	77581703	*	rs78908809	R	3	77630854	chr3:77630854	rs78908809	a	g	0.1203	0.0344	0.0098	0.0004737	77630854	77581703	3	77581703	3	77581703	*	R	0.74375	3.5102
chr12:60792342:C:G	0.804	C	G	0.8312	-0.0033	0.0135	36659	63137	0	0.5882	12	60792342	12	60792342	*	rs12425652	S	12	61186123	chr12:61186123	rs12425652	c	g	0.8392	-0.0332	0.0087	0.0001333	61186123	60792342	12	60792342	12	60792342	*	S	-0.244444	-3.81609
chr1:229509149:G:A	0.6717	A	G	0.207	0.0053	0.0125	36659	63137	63.4	0.002288	1	229509149	1	229509149	*	rs12039754	R	1	229644896	chr1:229644896	rs12039754	a	g	0.2003	0.0335	0.008	2.555e-05	229644896	229509149	1	229509149	1	229509149	*	R	0.424	4.1875
chr9:22251225:A:T	0.06534	A	T	0.9699	-0.0545	0.0296	36659	63137	49.3	0.03216	9	22251225	9	22251225	*	rs7872733	D	9	22251224	chr9:22251224	rs7872733	a	t	0.9696	0.068	0.0191	0.0003591	22251224	22251225	9	22251225	9	22251225	*	D	-1.84122	3.56021
chr6:153972883:A:C	0.6841	A	C	0.8762	-0.0062	0.0153	36659	63137	49.2	0.0323	6	153972883	6	153972883	*	rs1557100	V	6	154294018	chr6:154294018	rs1557100	a	c	0.8745	-0.0355	0.0096	0.0002283	154294018	153972883	6	153972883	6	153972883	*	V	-0.405229	-3.69792
chr12:65780449:T:C	0.7863	T	C	0.8458	0.0038	0.0141	36659	63137	0	0.6293	12	65780449	12	65780449	*	rs2260663	Y	12	66174229	chr12:66174229	rs2260663	t	c	0.8645	-0.0767	0.0093	1.858e-16	66174229	65780449	12	65780449	12	65780449	*	Y	0.269504	-8.24731
chr11:93496153:T:G	0.9344	T	G	0.1931	-0.0011	0.0128	36659	63137	0	0.4654	11	93496153	11	93496153	*	rs2605611	K	11	93229319	chr11:93229319	rs2605611	t	g	0.1944	-0.0325	0.0081	5.549e-05	93229319	93496153	11	93496153	11	93496153	*	K	-0.0859375	-4.01235
chr11:60194693:G:A	9.973e-16	A	G	0.3977	-0.083	0.0103	36659	63137	0	0.8627	11	60194693	11	60194693	*	rs7926344	R	11	59962166	chr11:59962166	rs7926344	a	g	0.3989	0.004	0.0065	0.5378	59962166	60194693	11	60194693	11	60194693	*	R	-8.05825	0.615385
chr1:50886174:G:A	0.04563	A	G	0.0913	-0.0351	0.0176	36659	63137	0	0.4473	1	50886174	1	50886174	*	rs72904737	V	1	51351846	chr1:51351846	rs72904737	a	g	0.0889	-0.0659	0.0113	5.616e-09	51351846	50886174	1	50886174	1	50886174	*	V	-1.99432	-5.83186
chr22:41182329:A:G	0.8	A	G	0.2781	0.0029	0.0113	36659	63137	23.2	0.223	22	41182329	22	41182329	*	rs136395	R	22	41578333	chr22:41578333	rs136395	a	g	0.2856	-0.0385	0.0071	6.392e-08	41578333	41182329	22	41182329	22	41182329	*	R	0.256637	-5.42254
chr5:9019704:C:T	0.5575	T	C	0.6224	-0.0062	0.0105	36659	63137	19.1	0.2619	5	9019704	5	9019704	*	rs2925924	Y	5	9019816	chr5:9019816	rs2925924	t	c	0.6467	-0.024	0.0067	0.0003415	9019816	9019704	5	9019704	5	9019704	*	Y	-0.590476	-3.58209
chr7:27725373:C:T	0.5993	T	C	0.0128	0.0245	0.0466	36355	60771	0	0.6838	7	27725373	7	27725373	*	rs116925962	Y	7	27764992	chr7:27764992	rs116925962	t	c	0.0163	-0.1254	0.0282	8.494e-06	27764992	27725373	7	27725373	7	27725373	*	Y	0.525751	-4.44681
chr2:105299636:T:C	0.07155	T	C	0.8786	0.0281	0.0156	36659	63137	0	0.6275	2	105299636	2	105299636	*	rs56011854	Y	2	105916093	chr2:105916093	rs56011854	t	c	0.8773	-0.0354	0.0096	0.0002378	105916093	105299636	2	105299636	2	105299636	*	Y	1.80128	-3.6875
chr5:23365197:A:G	0.1395	A	G	0.8984	-0.025	0.0169	36659	63137	0	0.5201	5	23365197	5	23365197	*	rs34689106	R	5	23365306	chr5:23365306	rs34689106	a	g	0.8932	-0.037	0.0104	0.0003576	23365306	23365197	5	23365197	5	23365197	*	R	-1.47929	-3.55769
chr6:32621381:A:G	0.0005073	A	G	0.3507	0.0376	0.0108	35353	56437	47.1	0.0567	6	32621381	6	32621381	*	rs9271493	R	6	32589158	chr6:32589158	rs9271493	a	g	0.3544	-0.0513	0.0068	4.778e-14	32589158	32621381	6	32621381	6	32621381	*	R	3.48148	-7.54412
chr9:122928840:T:A	0.1077	A	T	0.8639	-0.0244	0.0152	36659	63137	14.1	0.3098	9	122928840	9	122928840	*	rs2596700	W	9	125691119	chr9:125691119	rs2596700	a	t	0.8684	0.0438	0.0095	4.286e-06	125691119	122928840	9	122928840	9	122928840	*	W	-1.60526	4.61053
chr17:46075024:C:T	4.936e-08	T	C	0.229	-0.0666	0.0122	36659	63137	54.6	0.01499	17	46075024	17	46075024	*	rs62060835	Y	17	44152390	chr17:44152390	rs62060835	t	c	0.2121	0.02	0.008	0.01196	44152390	46075024	17	46075024	17	46075024	*	Y	-5.45902	2.5
chr3:141399186:A:G	0.08233	A	G	0.5869	0.0179	0.0103	36659	63137	0	0.9217	3	141399186	3	141399186	*	rs13068733	R	3	141118028	chr3:141118028	rs13068733	a	g	0.5584	0.028	0.0065	1.608e-05	141118028	141399186	3	141399186	3	141399186	*	R	1.73786	4.30769
chr9:22134069:G:A	0.8715	A	G	0.1811	-0.0021	0.0131	36659	63137	6.4	0.3827	9	22134069	9	22134069	*	rs10811660	R	9	22134068	chr9:22134068	rs10811660	a	g	0.1704	-0.1598	0.0086	2.541e-77	22134068	22134069	9	22134069	9	22134069	*	R	-0.160305	-18.5814
chr20:52352921:G:A	0.6766	A	G	0.6271	0.0044	0.0105	36659	63137	0	0.4726	20	52352921	20	52352921	*	rs2426433	R	20	50969460	chr20:50969460	rs2426433	a	g	0.6329	0.0294	0.0066	8.308e-06	50969460	52352921	20	52352921	20	52352921	*	R	0.419048	4.45455
chr4:94099259:G:A	0.515	A	G	0.452	0.0066	0.0102	36659	63137	14.4	0.307	4	94099259	4	94099259	*	rs9307135	V	4	95020410	chr4:95020410	rs9307135	a	g	0.4566	-0.035	0.0064	4.253e-08	95020410	94099259	4	94099259	4	94099259	*	V	0.647059	-5.46875
chr1:201842633:C:T	0.09516	T	C	0.2989	-0.0184	0.011	36659	63137	29.8	0.1619	1	201842633	1	201842633	*	rs2820316	Y	1	201811761	chr1:201811761	rs2820316	t	c	0.3309	0.0287	0.0067	1.844e-05	201811761	201842633	1	201842633	1	201842633	*	Y	-1.67273	4.28358
chr5:75177114:G:A	0.1068	A	G	0.3677	0.0168	0.0104	36659	63137	35.2	0.1172	5	75177114	5	75177114	*	rs7707394	R	5	74472939	chr5:74472939	rs113384724	a	g	0.3569	-0.0266	0.0066	5.516e-05	74472939	75177114	5	75177114	5	75177114	*	R	1.61538	-4.0303
chr3:94081429:G:A	0.7363	A	G	0.2405	0.004	0.0119	36659	63137	0	0.7206	3	94081429	3	94081429	*	rs10433405	R	3	93800273	chr3:93800273	rs10433405	a	g	0.2581	0.0295	0.0074	7.238e-05	93800273	94081429	3	94081429	3	94081429	*	R	0.336134	3.98649
chr2:158427053:G:A	0.4063	A	G	0.1014	-0.0139	0.0167	36659	63137	18.7	0.2658	2	158427053	2	158427053	*	rs74319129	R	2	159283565	chr2:159283565	rs74319129	a	g	0.1016	0.039	0.0106	0.0002261	159283565	158427053	2	158427053	2	158427053	*	R	-0.832335	3.67925
chr15:63811548:G:A	0.09736	A	G	0.5561	-0.0169	0.0102	36659	63137	6.5	0.3817	15	63811548	15	63811548	*	rs2099920	R	15	64103747	chr15:64103747	rs2099920	a	g	0.5484	-0.0351	0.0064	3.892e-08	64103747	63811548	15	63811548	15	63811548	*	R	-1.65686	-5.48438
chr11:115163720:C:T	0.2669	T	C	0.237	0.0132	0.0119	36659	63137	0	0.9752	11	115163720	11	115163720	*	rs4936320	Y	11	115034440	chr11:115034440	rs4936320	t	c	0.2582	-0.0266	0.0073	0.0002842	115034440	115163720	11	115163720	11	115163720	*	Y	1.10924	-3.64384
chr22:40437838:A:G	0.6597	A	G	0.8319	-0.006	0.0137	36659	63137	0	0.5996	22	40437838	22	40437838	*	rs76747430	R	22	40833842	chr22:40833842	rs76747430	a	g	0.8186	0.0395	0.0084	2.408e-06	40833842	40437838	22	40437838	22	40437838	*	R	-0.437956	4.70238
chr14:89114642:T:C	0.8843	T	C	0.9456	0.0036	0.0244	36659	63137	0	0.5194	14	89114642	14	89114642	*	rs12892260	Y	14	89580986	chr14:89580986	rs12892260	t	c	0.9445	-0.0669	0.0148	5.854e-06	89580986	89114642	14	89114642	14	89114642	*	Y	0.147541	-4.52027
chr3:152614884:T:C	0.6368	T	C	0.8519	0.0068	0.0143	36659	63137	33.4	0.1315	3	152614884	3	152614884	*	rs11709039	Y	3	152332673	chr3:152332673	rs11709039	t	c	0.857	-0.0368	0.0092	6.497e-05	152332673	152614884	3	152614884	3	152614884	*	Y	0.475524	-4
chr8:117067118:G:A	0.3826	A	G	0.1369	-0.0129	0.0147	36659	63137	12	0.3304	8	117067118	8	117067118	*	rs13250853	R	8	118079357	chr8:118079357	rs13250853	a	g	0.1365	0.0382	0.0093	4.143e-05	118079357	117067118	8	117067118	8	117067118	*	R	-0.877551	4.10753
chr8:94688114:G:A	0.2966	A	G	0.2268	0.0126	0.012	36659	63137	0	0.6888	8	94688114	8	94688114	*	rs74855257	R	8	95700342	chr8:95700342	rs74855257	a	g	0.2218	-0.0336	0.0077	1.447e-05	95700342	94688114	8	94688114	8	94688114	*	R	1.05	-4.36364
chr3:115475332:C:G	0.1226	C	G	0.9778	-0.0547	0.0355	36390	62462	8.8	0.3617	3	115475332	3	115475332	*	rs75568497	S	3	115194179	chr3:115194179	rs75568497	c	g	0.9745	-0.0736	0.0205	0.0003352	115194179	115475332	3	115475332	3	115475332	*	S	-1.54085	-3.59024
chr7:50977162:C:T	0.12	T	C	0.9624	-0.0455	0.0293	36659	63137	0	0.7264	7	50977162	7	50977162	*	rs6971609	Y	7	51044859	chr7:51044859	rs6971609	t	c	0.9634	-0.0667	0.0172	0.0001026	51044859	50977162	7	50977162	7	50977162	*	Y	-1.5529	-3.87791
chr3:185802060:C:G	0.2237	C	G	0.6944	-0.0133	0.0109	36659	63137	0	0.8278	3	185802060	3	185802060	*	rs7633811	S	3	185519848	chr3:185519848	rs7633811	c	g	0.6846	-0.1081	0.0068	8.199e-57	185519848	185802060	3	185802060	3	185802060	*	S	-1.22018	-15.8971
chr4:67615022:T:C	0.04168	T	C	0.7619	-0.024	0.0118	36659	63137	15.1	0.2997	4	67615022	4	67615022	*	rs67538316	Y	4	68480740	chr4:68480740	rs67538316	t	c	0.7649	-0.0288	0.0075	0.0001333	68480740	67615022	4	67615022	4	67615022	*	Y	-2.0339	-3.84
chr4:6318788:C:T	0.5526	T	C	0.5812	0.0062	0.0105	36659	63137	6.2	0.3843	4	6318788	4	6318788	*	rs4326085	Y	4	6320515	chr4:6320515	rs4326085	t	c	0.5807	0.0711	0.0066	4.333e-27	6320515	6318788	4	6318788	4	6318788	*	Y	0.590476	10.7727
chr15:49537443:A:G	0.358	A	G	0.2742	0.0104	0.0113	36659	63137	36.5	0.1073	15	49537443	15	49537443	*	rs8034473	R	15	49829640	chr15:49829640	rs8034473	a	g	0.2777	-0.0298	0.0071	2.845e-05	49829640	49537443	15	49537443	15	49537443	*	R	0.920354	-4.19718
chr15:49446099:T:A	0.7034	A	T	0.0607	-0.0081	0.0213	36659	63137	0	0.9416	15	49446099	15	49446099	*	rs72727294	W	15	49738296	chr15:49738296	rs72727294	a	t	0.0635	0.0457	0.0131	0.0004798	49738296	49446099	15	49446099	15	49446099	*	W	-0.380282	3.48855
chr2:161525626:G:T	0.0112	T	G	0.9233	0.0516	0.0204	36659	63137	50.5	0.02742	2	161525626	2	161525626	*	rs2358152	K	2	162382136	chr2:162382136	rs2358152	t	g	0.9318	-0.0481	0.0124	9.893e-05	162382136	161525626	2	161525626	2	161525626	*	K	2.52941	-3.87903
chr4:76692883:G:A	0.09132	A	G	0.5566	0.0173	0.0102	36659	63137	0	0.9485	4	76692883	4	76692883	*	rs6832967	R	4	77614036	chr4:77614036	rs6832967	a	g	0.5711	0.0289	0.0065	8.51e-06	77614036	76692883	4	76692883	4	76692883	*	R	1.69608	4.44615
chr18:23494291:G:A	0.2101	A	G	0.4053	0.0131	0.0104	36659	63137	16.5	0.2867	18	23494291	18	23494291	*	rs303752	R	18	21074255	chr18:21074255	rs303752	a	g	0.4144	0.028	0.0066	2.188e-05	21074255	23494291	18	23494291	18	23494291	*	R	1.25962	4.24242
chr3:23505880:A:T	0.1346	A	T	0.9692	-0.0435	0.0291	36659	63137	0	0.7704	3	23505880	3	23505880	*	rs17013383	W	3	23547371	chr3:23547371	rs17013383	a	t	0.9645	-0.1121	0.0175	1.445e-10	23547371	23505880	3	23505880	3	23505880	*	W	-1.49485	-6.40571
chr8:10240012:C:G	0.003385	C	G	0.5686	-0.0299	0.0102	36390	62462	10.4	0.347	8	10240012	8	10240012	*	rs12156030	S	8	10097522	chr8:10097522	rs12156030	c	g	0.5671	0.0264	0.0065	4.766e-05	10097522	10240012	8	10240012	8	10240012	*	S	-2.93137	4.06154
chr9:33999375:G:A	0.2193	A	G	0.632	0.0129	0.0105	36659	63137	0	0.7751	9	33999375	9	33999375	*	rs7045007	R	9	33999373	chr9:33999373	rs7045007	a	g	0.6142	0.0303	0.0066	4.358e-06	33999373	33999375	9	33999375	9	33999375	*	R	1.22857	4.59091
chr2:202517290:A:G	0.6354	A	G	0.882	-0.0074	0.0156	36659	63137	0	0.6402	2	202517290	2	202517290	*	rs74508472	R	2	203382013	chr2:203382013	rs74508472	a	g	0.8804	-0.0406	0.0098	3.705e-05	203382013	202517290	2	202517290	2	202517290	*	R	-0.474359	-4.14286
chr7:23666098:G:C	0.5915	C	G	0.3138	-0.0059	0.0109	36659	63137	0	0.773	7	23666098	7	23666098	*	rs2109346	S	7	23705717	chr7:23705717	rs2109346	c	g	0.3115	0.0248	0.0069	0.0003322	23705717	23666098	7	23666098	7	23666098	*	S	-0.541284	3.5942
chr15:41526719:G:A	0.008526	A	G	0.3505	0.0277	0.0105	36659	63137	19.9	0.2538	15	41526719	15	41526719	*	rs1473781	R	15	41818917	chr15:41818917	rs1473781	a	g	0.3553	0.0456	0.0067	1.01e-11	41818917	41526719	15	41526719	15	41526719	*	R	2.6381	6.80597
chr14:79391614:A:G	0.9521	A	G	0.6056	0.0006	0.0103	36659	63137	0	0.813	14	79391614	14	79391614	*	rs34848585	R	14	79857957	chr14:79857957	rs34848585	a	g	0.6281	0.0282	0.0066	1.91e-05	79857957	79391614	14	79391614	14	79391614	*	R	0.0582524	4.27273
chr5:103269232:A:C	0.4504	A	C	0.6941	0.0082	0.0109	36659	63137	28.5	0.1732	5	103269232	5	103269232	*	rs187579	M	5	102604933	chr5:102604933	rs187579	a	c	0.6845	-0.0315	0.0071	9.675e-06	102604933	103269232	5	103269232	5	103269232	*	M	0.752294	-4.43662
chr8:9123161:C:T	0.7974	T	C	0.3541	0.0027	0.0106	36390	62462	0	0.6492	8	9123161	8	9123161	*	rs10109832	Y	8	8980671	chr8:8980671	rs10109832	t	c	0.3605	-0.0234	0.0067	0.0004793	8980671	9123161	8	9123161	8	9123161	*	Y	0.254717	-3.49254
chr14:79593013:A:C	0.478	A	C	0.6777	0.0076	0.0108	36659	63137	4.2	0.4031	14	79593013	14	79593013	*	rs8021958	M	14	80059356	chr14:80059356	rs8021958	a	c	0.6963	0.0256	0.0069	0.0002117	80059356	79593013	14	79593013	14	79593013	*	M	0.703704	3.71014
chr15:67823672:C:A	0.05721	A	C	0.2219	-0.0231	0.0121	36659	63137	31.8	0.145	15	67823672	15	67823672	*	rs28399056	V	15	68116010	chr15:68116010	rs28399056	a	c	0.2184	-0.0316	0.0077	4.533e-05	68116010	67823672	15	67823672	15	67823672	*	V	-1.90909	-4.1039
chr9:22067831:G:A	0.3356	A	G	0.6065	0.0099	0.0103	36659	63137	28	0.1783	9	22067831	9	22067831	*	rs10811651	R	9	22067830	chr9:22067830	rs10811651	a	g	0.5965	0.053	0.0065	3.229e-16	22067830	22067831	9	22067831	9	22067831	*	R	0.961165	8.15385
chr3:129601687:A:G	0.336	A	G	0.8929	-0.0156	0.0163	36659	63137	27	0.1873	3	129601687	3	129601687	*	rs78252470	R	3	129320530	chr3:129320530	rs78252470	a	g	0.9001	0.0529	0.0108	9.33e-07	129320530	129601687	3	129601687	3	129601687	*	R	-0.957055	4.89815
chr2:74958729:G:T	0.4942	T	G	0.3872	0.0073	0.0107	36659	63137	0	0.9375	2	74958729	2	74958729	*	rs12366	K	2	75185856	chr2:75185856	rs12366	t	g	0.3787	-0.0233	0.0066	0.0004119	75185856	74958729	2	74958729	2	74958729	*	K	0.682243	-3.5303
chr1:235517287:T:C	0.9465	T	C	0.3407	-0.0007	0.0107	36659	63137	0	0.9475	1	235517287	1	235517287	*	rs453315	Y	1	235680585	chr1:235680585	rs453315	t	c	0.3425	-0.0305	0.0067	5.324e-06	235680585	235517287	1	235517287	1	235517287	*	Y	-0.0654206	-4.55224
chr5:75639244:G:T	0.036	T	G	0.8022	-0.0268	0.0128	36659	63137	26.3	0.1938	5	75639244	5	75639244	*	rs34343	K	5	74935069	chr5:74935069	rs34343	t	g	0.7951	0.0442	0.008	2.783e-08	74935069	75639244	5	75639244	5	75639244	*	K	-2.09375	5.525
chr7:115328827:A:G	0.3902	A	G	0.8077	-0.011	0.0128	36659	63137	0	0.7765	7	115328827	7	115328827	*	rs59365894	R	7	114968881	chr7:114968881	rs59365894	a	g	0.8005	-0.0289	0.0081	0.0003375	114968881	115328827	7	115328827	7	115328827	*	R	-0.859375	-3.5679
chr17:63470201:G:A	3.936e-09	A	G	0.6069	0.0616	0.0105	36659	63137	0	0.7898	17	63470201	17	63470201	*	rs8077276	R	17	61547562	chr17:61547562	rs8077276	a	g	0.6147	-0.0196	0.0067	0.003445	61547562	63470201	17	63470201	17	63470201	*	R	5.86667	-2.92537
chr20:51810321:A:G	0.3675	A	G	0.5594	-0.0091	0.0101	36659	63137	0	0.7709	20	51810321	20	51810321	*	rs6021460	R	20	50426860	chr20:50426860	rs6021460	a	g	0.5608	0.0238	0.0064	0.0001942	50426860	51810321	20	51810321	20	51810321	*	R	-0.90099	3.71875
chr5:101602518:A:T	0.04327	A	T	0.8756	0.0311	0.0154	36659	63137	21.1	0.2427	5	101602518	5	101602518	*	rs78441849	W	5	100938222	chr5:100938222	rs78441849	a	t	0.8603	-0.0326	0.0092	0.0004029	100938222	101602518	5	101602518	5	101602518	*	W	2.01948	-3.54348
chr6:75585577:C:T	0.8355	T	C	0.3549	0.0022	0.0105	36659	63137	0	0.7425	6	75585577	6	75585577	*	rs62414254	Y	6	76295293	chr6:76295293	rs62414254	t	c	0.3586	-0.031	0.0067	3.724e-06	76295293	75585577	6	75585577	6	75585577	*	Y	0.209524	-4.62687
chr16:89576720:C:T	0.8115	T	C	0.0515	-0.0056	0.0233	36659	63137	3.7	0.4074	16	89576720	16	89576720	*	rs12933179	Y	16	89643128	chr16:89643128	rs12933179	t	c	0.0517	0.0536	0.0151	0.0003779	89643128	89576720	16	89576720	16	89576720	*	Y	-0.240343	3.54967
chr6:32843606:A:G	0.7563	A	G	0.5793	0.0032	0.0102	36390	62462	52.4	0.026	6	32843606	6	32843606	*	rs6924102	R	6	32811383	chr6:32811383	rs6924102	a	g	0.5759	-0.0322	0.0065	7.039e-07	32811383	32843606	6	32843606	6	32843606	*	R	0.313725	-4.95385
chr20:52564042:T:C	0.8728	T	C	0.3102	-0.0018	0.011	36659	63137	0	0.4588	20	52564042	20	52564042	*	rs6068255	Y	20	51180581	chr20:51180581	rs6068255	t	c	0.3028	-0.0256	0.0069	0.0002117	51180581	52564042	20	52564042	20	52564042	*	Y	-0.163636	-3.71014
chr4:52381591:C:A	0.9579	A	C	0.5488	-0.0005	0.0102	36659	63137	0	0.8999	4	52381591	4	52381591	*	rs2100733	M	4	53247757	chr4:53247757	rs2100733	a	c	0.5581	-0.0258	0.0066	9.18e-05	53247757	52381591	4	52381591	4	52381591	*	M	-0.0490196	-3.90909
chr5:56532566:G:A	0.4326	A	G	0.8031	0.0102	0.0129	36659	63137	0	0.8074	5	56532566	5	56532566	*	rs30366	R	5	55828393	chr5:55828393	rs30366	a	g	0.8168	0.0402	0.0083	1.173e-06	55828393	56532566	5	56532566	5	56532566	*	R	0.790698	4.84337
chr17:72649613:C:T	0.1259	T	C	0.0858	0.0277	0.0181	36659	63137	32.4	0.1397	17	72649613	17	72649613	*	rs3924957	Y	17	70645752	chr17:70645752	rs3924957	t	c	0.0897	-0.0424	0.0114	0.000203	70645752	72649613	17	72649613	17	72649613	*	Y	1.53039	-3.7193
chr6:98091501:C:G	0.3616	C	G	0.6149	0.0095	0.0104	36659	63137	0	0.9073	6	98091501	6	98091501	*	rs901628	S	6	98539377	chr6:98539377	rs901628	c	g	0.6133	0.0282	0.0066	1.91e-05	98539377	98091501	6	98091501	6	98091501	*	S	0.913462	4.27273
chr14:32830276:T:C	0.1354	T	C	0.4605	-0.015	0.0101	36659	63137	0	0.8321	14	32830276	14	32830276	*	rs4261436	Y	14	33299482	chr14:33299482	rs4261436	t	c	0.4608	-0.0339	0.0064	1.11e-07	33299482	32830276	14	32830276	14	32830276	*	Y	-1.48515	-5.29688
chr2:638107:G:A	0.1599	A	G	0.8181	-0.0185	0.0131	36659	63137	3.9	0.4059	2	638107	2	638107	*	rs4854343	R	2	638107	chr2:638107	rs4854343	a	g	0.828	0.0486	0.0085	1.001e-08	638107	638107	2	638107	2	638107	*	R	-1.41221	5.71765
chr3:136158571:G:C	0.128	C	G	0.2598	0.0176	0.0116	36659	63137	12.3	0.3266	3	136158571	3	136158571	*	rs10222451	S	3	135877413	chr3:135877413	rs10222451	c	g	0.2727	0.0294	0.0072	4.711e-05	135877413	136158571	3	136158571	3	136158571	*	S	1.51724	4.08333
chr13:57997073:G:A	0.5107	A	G	0.1654	0.0089	0.0136	36659	63137	15.4	0.2976	13	57997073	13	57997073	*	rs9563569	R	13	58571207	chr13:58571207	rs9563569	a	g	0.1787	-0.0428	0.0084	3.226e-07	58571207	57997073	13	57997073	13	57997073	*	R	0.654412	-5.09524
chr20:52222608:T:C	0.3316	T	C	0.7062	0.0108	0.0111	36659	63137	27.5	0.183	20	52222608	20	52222608	*	rs6068102	Y	20	50839147	chr20:50839147	rs6068102	t	c	0.7194	0.0264	0.0071	0.0002089	50839147	52222608	20	52222608	20	52222608	*	Y	0.972973	3.71831
chr7:157269103:A:G	0.2934	A	G	0.9829	0.0421	0.0401	36390	62462	7.4	0.3733	7	157269103	7	157269103	*	rs183346036	R	7	157061797	chr7:157061797	rs183346036	a	g	0.9812	0.1191	0.0249	1.758e-06	157061797	157269103	7	157269103	7	157269103	*	R	1.04988	4.78313
chr15:80073403:T:G	0.09714	T	G	0.3346	-0.018	0.0108	36659	63137	34.7	0.1208	15	80073403	15	80073403	*	rs2866367	K	15	80365745	chr15:80365745	rs2866367	t	g	0.3275	-0.0286	0.0068	2.641e-05	80365745	80073403	15	80073403	15	80073403	*	K	-1.66667	-4.20588
chr10:132158255:A:G	0.8961	A	G	0.8401	-0.0018	0.014	36659	63137	27.6	0.1815	10	132158255	10	132158255	*	rs79360798	V	10	133971759	chr10:133971759	rs79360798	a	g	0.8394	-0.0327	0.0089	0.0002385	133971759	132158255	10	132158255	10	132158255	*	V	-0.128571	-3.67416
chr22:32108153:T:C	0.3171	T	C	0.9363	0.0212	0.0212	36659	63137	13.9	0.3117	22	32108153	22	32108153	*	rs148414700	Y	22	32504140	chr22:32504140	rs148414700	t	c	0.9167	0.0602	0.0118	3.615e-07	32504140	32108153	22	32108153	22	32108153	*	Y	1	5.10169
chr3:23246912:G:A	0.8393	A	G	0.2889	-0.0023	0.0112	36659	63137	27.7	0.1811	3	23246912	3	23246912	*	rs9841518	R	3	23288403	chr3:23288403	rs9841518	a	g	0.3037	-0.0274	0.0069	7.338e-05	23288403	23246912	3	23246912	3	23246912	*	R	-0.205357	-3.97101
chr7:150816769:C:T	0.2793	T	C	0.1163	-0.017	0.0157	36659	63137	0	0.8888	7	150816769	7	150816769	*	rs60015854	Y	7	150513857	chr7:150513857	rs60015854	t	c	0.111	0.0358	0.0103	0.0004848	150513857	150816769	7	150816769	7	150816769	*	Y	-1.0828	3.47573
chr6:113892788:G:A	0.1679	A	G	0.4768	0.0141	0.0102	36659	63137	0	0.8436	6	113892788	6	113892788	*	rs4562174	R	6	114213952	chr6:114213952	rs4562174	a	g	0.478	0.0281	0.0064	1.084e-05	114213952	113892788	6	113892788	6	113892788	*	R	1.38235	4.39062
chr7:14996130:C:T	0.03051	T	C	0.3266	0.0238	0.011	36659	63137	0	0.924	7	14996130	7	14996130	*	rs62448613	Y	7	15035755	chr7:15035755	rs62448613	t	c	0.3369	0.0378	0.0068	2.789e-08	15035755	14996130	7	14996130	7	14996130	*	Y	2.16364	5.55882
chr6:32616916:C:G	3.054e-06	C	G	0.8206	0.0624	0.0134	36659	63137	0	0.7777	6	32616916	6	32616916	*	rs510205	S	6	32584693	chr6:32584693	rs510205	c	g	0.7946	-0.0689	0.0081	1.272e-17	32584693	32616916	6	32616916	6	32616916	*	S	4.65672	-8.50617
chr4:101239345:G:T	0.8328	T	G	0.0607	0.0044	0.0211	36659	63137	0	0.6892	4	101239345	4	101239345	*	rs2659531	K	4	102160502	chr4:102160502	rs2659531	t	g	0.0694	0.0468	0.0126	0.0001954	102160502	101239345	4	101239345	4	101239345	*	K	0.208531	3.71429
chr12:6590980:G:A	0.02956	A	G	0.1532	-0.0307	0.0141	36659	63137	14.8	0.3033	12	6590980	12	6590980	*	rs11064272	R	12	6700146	chr12:6700146	rs11064272	a	g	0.1643	0.0352	0.0086	4.133e-05	6700146	6590980	12	6590980	12	6590980	*	R	-2.1773	4.09302
chr6:31872678:A:G	0.4808	A	G	0.3589	0.0074	0.0106	36390	62462	0	0.8477	6	31872678	6	31872678	*	rs553108	R	6	31840455	chr6:31840455	rs553108	a	g	0.4032	-0.0247	0.0062	6.377e-05	31840455	31872678	6	31872678	6	31872678	*	R	0.698113	-3.98387
chr6:140222499:T:C	0.05881	T	C	0.8017	0.0238	0.0126	36659	63137	0	0.7732	6	140222499	6	140222499	*	rs1519592	Y	6	140543636	chr6:140543636	rs1519592	t	c	0.7922	0.0354	0.008	8.639e-06	140543636	140222499	6	140222499	6	140222499	*	Y	1.88889	4.425
chr22:32040226:T:C	0.3321	T	C	0.9364	0.0205	0.0212	36659	63137	12	0.3302	22	32040226	22	32040226	*	rs56199077	Y	22	32436213	chr22:32436213	rs56199077	t	c	0.9164	0.0609	0.0118	2.642e-07	32436213	32040226	22	32040226	22	32040226	*	Y	0.966981	5.16102
chr13:50173848:G:A	0.2069	A	G	0.374	-0.0131	0.0104	36659	63137	0	0.8399	13	50173848	13	50173848	*	rs4942904	R	13	50747984	chr13:50747984	rs4942904	a	g	0.3801	0.0244	0.0066	0.0002164	50747984	50173848	13	50173848	13	50173848	*	R	-1.25962	3.69697
chr7:131901628:G:C	0.1357	C	G	0.2523	-0.0175	0.0117	36659	63137	34.6	0.1221	7	131901628	7	131901628	*	rs4332072	S	7	131586387	chr7:131586387	rs4332072	c	g	0.2526	0.0302	0.0073	3.78e-05	131586387	131901628	7	131901628	7	131901628	*	S	-1.49573	4.13699
chr6:153054704:T:A	0.3497	A	T	0.2876	-0.0104	0.0111	36659	63137	0	0.8151	6	153054704	6	153054704	*	rs7773325	W	6	153375839	chr6:153375839	rs7773325	a	t	0.2967	0.035	0.0069	4.087e-07	153375839	153054704	6	153054704	6	153054704	*	W	-0.936937	5.07246
chr6:32375241:T:A	0.0001842	A	T	0.2694	-0.0437	0.0117	35353	56437	0	0.4649	6	32375241	6	32375241	*	rs9268412	W	6	32343018	chr6:32343018	rs9268412	a	t	0.2768	0.0477	0.0072	4.041e-11	32343018	32375241	6	32375241	6	32375241	*	W	-3.73504	6.625
chr2:161063222:A:G	0.07638	A	G	0.1499	-0.0256	0.0145	36659	63137	41.4	0.07313	2	161063222	2	161063222	*	rs6432668	R	2	161919733	chr2:161919733	rs6432668	a	g	0.1435	0.0321	0.0091	0.0004252	161919733	161063222	2	161063222	2	161063222	*	R	-1.76552	3.52747
chr2:164951598:G:C	0.4963	C	G	0.4214	0.0069	0.0102	36659	63137	25.2	0.2042	2	164951598	2	164951598	*	rs1869544	S	2	165808108	chr2:165808108	rs1869544	c	g	0.4145	0.0276	0.0065	2.122e-05	165808108	164951598	2	164951598	2	164951598	*	S	0.676471	4.24615
chr3:154272462:T:G	0.1223	T	G	0.1412	-0.0231	0.0149	36659	63137	34.8	0.1202	3	154272462	3	154272462	*	rs355785	K	3	153990251	chr3:153990251	rs355785	t	g	0.1501	-0.0326	0.009	0.0002941	153990251	154272462	3	154272462	3	154272462	*	K	-1.55034	-3.62222
chr3:58588918:G:A	0.5486	A	G	0.0925	-0.0105	0.0175	36659	63137	1.3	0.4291	3	58588918	3	58588918	*	rs142957855	R	3	58574645	chr3:58574645	rs142957855	a	g	0.0949	0.0419	0.0109	0.0001191	58574645	58588918	3	58588918	3	58588918	*	R	-0.6	3.84404
chr17:9884641:G:A	9.656e-05	A	G	0.2891	-0.0441	0.0113	36659	63137	18.5	0.267	17	9884641	17	9884641	*	rs7219033	R	17	9787958	chr17:9787958	rs7219033	a	g	0.3224	0.0387	0.0068	1.297e-08	9787958	9884641	17	9884641	17	9884641	*	R	-3.90265	5.69118
chr1:45681568:C:A	0.9215	A	C	0.2885	-0.0011	0.0111	36659	63137	0	0.9604	1	45681568	1	45681568	*	rs10890341	M	1	46147240	chr1:46147240	rs10890341	a	c	0.2918	-0.0262	0.007	0.0001878	46147240	45681568	1	45681568	1	45681568	*	M	-0.0990991	-3.74286
chr15:57058767:C:T	0.7306	T	C	0.5728	0.0035	0.0103	36659	63137	0	0.565	15	57058767	15	57058767	*	rs2962990	Y	15	57350965	chr15:57350965	rs2962990	t	c	0.5948	0.0246	0.0065	0.0001509	57350965	57058767	15	57058767	15	57058767	*	Y	0.339806	3.78462
chr12:27759862:C:T	0.747	T	C	0.1596	0.0045	0.014	36659	63137	17.7	0.275	12	27759862	12	27759862	*	rs34530932	Y	12	27912795	chr12:27912795	rs34530932	t	c	0.1613	-0.068	0.0087	5.084e-15	27912795	27759862	12	27759862	12	27759862	*	Y	0.321429	-7.81609
chr17:69992683:G:C	0.7301	C	G	0.1674	-0.0047	0.0136	36659	63137	44.8	0.05327	17	69992683	17	69992683	*	rs7217192	S	17	67988824	chr17:67988824	rs7217192	c	g	0.1603	0.0332	0.0092	0.0003142	67988824	69992683	17	69992683	17	69992683	*	S	-0.345588	3.6087
chr11:128791755:G:A	0.09746	A	G	0.0247	0.0573	0.0346	36390	62462	0	0.524	11	128791755	11	128791755	*	rs116843798	R	11	128661650	chr11:128661650	rs116843798	a	g	0.0288	0.0767	0.0203	0.0001593	128661650	128791755	11	128791755	11	128791755	*	R	1.65607	3.77833
chr15:89865744:C:A	0.1508	A	C	0.4245	-0.015	0.0105	36659	63137	11.1	0.3387	15	89865744	15	89865744	*	rs2165070	M	15	90408976	chr15:90408976	rs2165070	a	c	0.4287	-0.0237	0.0065	0.0002613	90408976	89865744	15	89865744	15	89865744	*	M	-1.42857	-3.64615
chr7:31229847:T:A	0.09779	A	T	0.3679	-0.0174	0.0105	36659	63137	0	0.5195	7	31229847	7	31229847	*	rs2690856	W	7	31269461	chr7:31269461	rs2690856	a	t	0.3972	0.0252	0.0065	0.0001036	31269461	31229847	7	31229847	7	31229847	*	W	-1.65714	3.87692
chr6:31530058:G:C	0.6244	C	G	0.8272	-0.0065	0.0133	36390	62462	45.1	0.05928	6	31530058	6	31530058	*	rs3115537	S	6	31497835	chr6:31497835	rs3115537	c	g	0.802	0.0477	0.0081	3.287e-09	31497835	31530058	6	31530058	6	31530058	*	S	-0.488722	5.88889
chr12:6611629:A:G	0.03118	A	G	0.8297	0.0289	0.0134	36390	62462	17.3	0.2839	12	6611629	12	6611629	*	rs10849492	R	12	6720795	chr12:6720795	rs10849492	a	g	0.8171	-0.0289	0.0083	0.000476	6720795	6611629	12	6611629	12	6611629	*	R	2.15672	-3.48193
chr19:45207226:G:C	5.025e-13	C	G	0.0178	0.2822	0.0391	36227	62057	14.5	0.3131	19	45207226	19	45207226	*	rs180701077	S	19	45710484	chr19:45710484	rs180701077	c	g	0.0181	-0.0239	0.0261	0.3593	45710484	45207226	19	45207226	19	45207226	*	S	7.21739	-0.915709
chr22:30261519:T:C	0.9831	T	C	0.0207	0.0009	0.0413	36496	62732	5.3	0.3921	22	30261519	22	30261519	*	rs5763914	Y	22	30657508	chr22:30657508	rs5763914	t	c	0.0167	-0.0951	0.0263	0.0002961	30657508	30261519	22	30261519	22	30261519	*	Y	0.0217918	-3.61597
chr17:46011560:C:T	4.43e-08	T	C	0.2295	-0.0668	0.0122	36659	63137	54.4	0.01552	17	46011560	17	46011560	*	rs62064675	Y	17	44088926	chr17:44088926	rs62064675	t	c	0.2119	0.0201	0.008	0.01154	44088926	46011560	17	46011560	17	46011560	*	Y	-5.47541	2.5125
chr10:69546583:T:C	0.3055	T	C	0.7387	0.012	0.0117	36659	63137	0	0.7983	10	69546583	10	69546583	*	rs10998854	Y	10	71306339	chr10:71306339	rs10998854	t	c	0.7125	0.0268	0.0071	0.0001671	71306339	69546583	10	69546583	10	69546583	*	Y	1.02564	3.77465
chr2:62858713:T:C	0.1504	T	C	0.3519	-0.0153	0.0107	36659	63137	0	0.689	2	62858713	2	62858713	*	rs7567923	Y	2	63085848	chr2:63085848	rs7567923	t	c	0.3363	-0.0255	0.007	0.0002779	63085848	62858713	2	62858713	2	62858713	*	Y	-1.42991	-3.64286
chr13:50575750:C:G	0.1426	C	G	0.9622	-0.0387	0.0264	36659	63137	0	0.6976	13	50575750	13	50575750	*	rs58186060	S	13	51149886	chr13:51149886	rs58186060	c	g	0.9623	0.0613	0.0169	0.0002764	51149886	50575750	13	50575750	13	50575750	*	S	-1.46591	3.62722
chr3:12115035:C:A	0.3424	A	C	0.0599	-0.0206	0.0217	36659	63137	0	0.8803	3	12115035	3	12115035	*	rs71628736	M	3	12156535	chr3:12156535	rs71628736	a	c	0.0659	-0.1021	0.0131	6.134e-15	12156535	12115035	3	12115035	3	12115035	*	M	-0.949309	-7.79389
chr11:8522142:T:C	0.716	T	C	0.7781	0.0044	0.0122	36659	63137	0	0.8327	11	8522142	11	8522142	*	rs34553709	Y	11	8543689	chr11:8543689	rs34553709	t	c	0.7958	0.0321	0.008	5.484e-05	8543689	8522142	11	8522142	11	8522142	*	Y	0.360656	4.0125
chr11:47809861:C:T	0.005384	T	C	0.0564	0.0607	0.0218	36659	63137	12.9	0.3212	11	47809861	11	47809861	*	rs11605085	Y	11	47831413	chr11:47831413	rs11605085	t	c	0.054	0.071	0.0142	6.16e-07	47831413	47809861	11	47809861	11	47809861	*	Y	2.7844	5
chr14:38342419:A:G	0.8442	A	G	0.7542	-0.0023	0.0117	36659	63137	0	0.589	14	38342419	14	38342419	*	rs11851242	R	14	38811623	chr14:38811623	rs11851242	a	g	0.738	0.0356	0.0072	8.32e-07	38811623	38342419	14	38342419	14	38342419	*	R	-0.196581	4.94444
chr11:8617778:G:A	0.4339	A	G	0.6221	0.0082	0.0104	36659	63137	0	0.5496	11	8617778	11	8617778	*	rs4929924	R	11	8639325	chr11:8639325	rs4929924	a	g	0.6403	0.0292	0.0066	9.566e-06	8639325	8617778	11	8617778	11	8617778	*	R	0.788462	4.42424
chr6:51489619:C:T	0.0107	T	C	0.0254	0.0818	0.032	36659	63137	21.2	0.2414	6	51489619	6	51489619	*	rs6923721	Y	6	51354417	chr6:51354417	rs6923721	t	c	0.0271	0.0886	0.0198	7.56e-06	51354417	51489619	6	51489619	6	51489619	*	Y	2.55625	4.47475
chr2:43524341:T:C	0.0008264	T	C	0.8918	0.0544	0.0163	36659	63137	0	0.5722	2	43524341	2	43524341	*	rs17030980	Y	2	43751480	chr2:43751480	rs17030980	t	c	0.8896	0.1063	0.0104	1.122e-24	43751480	43524341	2	43524341	2	43524341	*	Y	3.33742	10.2212
chr14:91498530:A:C	0.02459	A	C	0.5537	0.0229	0.0102	36659	63137	56.2	0.01146	14	91498530	14	91498530	*	rs7154224	M	14	91964874	chr14:91964874	rs7154224	a	c	0.5418	-0.0363	0.0064	1.319e-08	91964874	91498530	14	91498530	14	91498530	*	M	2.2451	-5.67188
chr3:23181166:T:G	0.2839	T	G	0.9111	-0.019	0.0178	36659	63137	32.7	0.1376	3	23181166	3	23181166	*	rs9856344	K	3	23222657	chr3:23222657	rs9856344	t	g	0.9046	0.0635	0.0109	5.492e-09	23222657	23181166	3	23181166	3	23181166	*	K	-1.06742	5.82569
chr4:94147675:G:T	0.8929	T	G	0.2655	0.0015	0.0115	36659	63137	17.8	0.2745	4	94147675	4	94147675	*	rs2199602	K	4	95068826	chr4:95068826	rs2199602	t	g	0.2719	-0.0308	0.0072	2.014e-05	95068826	94147675	4	94147675	4	94147675	*	K	0.130435	-4.27778
chr2:58671016:T:C	0.4528	T	C	0.8498	0.0106	0.0142	36659	63137	32.7	0.1375	2	58671016	2	58671016	*	rs6753110	Y	2	58898151	chr2:58898151	rs6753110	t	c	0.8548	-0.04	0.009	8.901e-06	58898151	58671016	2	58671016	2	58671016	*	Y	0.746479	-4.44444
chr10:22779050:G:A	0.6839	A	G	0.022	0.0146	0.0358	36659	63137	0	0.678	10	22779050	10	22779050	*	rs68180415	R	10	23067979	chr10:23067979	rs68180415	a	g	0.0145	0.1013	0.0281	0.0003061	23067979	22779050	10	22779050	10	22779050	*	R	0.407821	3.60498
chr10:112837350:G:A	0.2904	A	G	0.3546	0.012	0.0113	36659	63137	49.4	0.03177	10	112837350	10	112837350	*	rs545572	R	10	114597109	chr10:114597109	rs545572	a	g	0.3929	-0.0762	0.0068	4.238e-29	114597109	112837350	10	112837350	10	112837350	*	R	1.06195	-11.2059
chr2:151321545:G:A	0.5959	A	G	0.4626	-0.0054	0.0101	36659	63137	0	0.9948	2	151321545	2	151321545	*	rs7604623	R	2	152178059	chr2:152178059	rs7604623	a	g	0.4783	0.0228	0.0064	0.0003572	152178059	151321545	2	151321545	2	151321545	*	R	-0.534653	3.5625
chr11:86015775:T:C	2.612e-15	T	C	0.1942	-0.1017	0.0129	36659	63137	0	0.8542	11	86015775	11	86015775	*	rs648270	Y	11	85726818	chr11:85726818	rs648270	t	c	0.1902	-0.0125	0.0082	0.1259	85726818	86015775	11	86015775	11	86015775	*	Y	-7.88372	-1.52439
chr13:27677021:C:G	0.01972	C	G	0.6931	0.0259	0.0111	36659	63137	0	0.4498	13	27677021	13	27677021	*	rs9507918	S	13	28251158	chr13:28251158	rs9507918	c	g	0.6757	0.0278	0.0068	4.411e-05	28251158	27677021	13	27677021	13	27677021	*	S	2.33333	4.08824
chr1:6720759:T:C	0.3256	T	C	0.4651	-0.0101	0.0103	36659	63137	11.4	0.3352	1	6720759	1	6720759	*	rs10864635	Y	1	6780819	chr1:6780819	rs10864635	t	c	0.451	0.0261	0.0064	4.379e-05	6780819	6720759	1	6720759	1	6720759	*	Y	-0.980583	4.07812
chr6:20751785:C:A	0.2373	A	C	0.4367	0.012	0.0102	36659	63137	47.1	0.04139	6	20751785	6	20751785	*	rs4712539	M	6	20752016	chr6:20752016	rs4712539	a	c	0.4317	-0.0697	0.0065	6.82e-27	20752016	20751785	6	20751785	6	20751785	*	M	1.17647	-10.7231
chr17:49017237:T:C	0.004604	T	C	0.4745	0.0288	0.0102	36659	63137	0	0.7011	17	49017237	17	49017237	*	rs2088140	Y	17	47094599	chr17:47094599	rs2088140	t	c	0.4588	0.0224	0.0064	0.0004528	47094599	49017237	17	49017237	17	49017237	*	Y	2.82353	3.5
chr12:4148387:C:T	0.6597	T	C	0.0219	-0.0155	0.0352	36390	62462	23.1	0.2307	12	4148387	12	4148387	*	rs57223688	Y	12	4257553	chr12:4257553	rs57223688	t	c	0.0241	-0.1063	0.0216	8.289e-07	4257553	4148387	12	4148387	12	4148387	*	Y	-0.440341	-4.9213
chr10:62110461:C:T	0.6866	T	C	0.1177	-0.0064	0.016	36659	63137	0	0.7529	10	62110461	10	62110461	*	rs80004027	Y	10	63870220	chr10:63870220	rs80004027	t	c	0.1114	0.0369	0.0103	0.0003229	63870220	62110461	10	62110461	10	62110461	*	Y	-0.4	3.58252
chr12:33278154:A:C	0.1584	A	C	0.9681	0.0409	0.029	36659	63137	32	0.1433	12	33278154	12	33278154	*	rs78213777	M	12	33431089	chr12:33431089	rs78213777	a	c	0.9711	-0.0866	0.0191	5.506e-06	33431089	33278154	12	33278154	12	33278154	*	M	1.41034	-4.53403
chr22:32051595:A:G	0.3305	A	G	0.9364	0.0206	0.0212	36659	63137	14.2	0.3084	22	32051595	22	32051595	*	rs78818509	R	22	32447582	chr22:32447582	rs78818509	a	g	0.9166	0.0612	0.0118	2.307e-07	32447582	32051595	22	32051595	22	32051595	*	R	0.971698	5.18644
chr1:72289422:C:G	0.3812	C	G	0.3731	0.0092	0.0105	36659	63137	0	0.7565	1	72289422	1	72289422	*	rs2568952	S	1	72755105	chr1:72755105	rs2568952	c	g	0.3907	-0.0259	0.0065	6.613e-05	72755105	72289422	1	72289422	1	72289422	*	S	0.87619	-3.98462
chr7:140904860:G:A	0.2599	A	G	0.0694	0.0222	0.0197	36659	63137	38	0.09624	7	140904860	7	140904860	*	rs62485370	R	7	140604660	chr7:140604660	rs62485370	a	g	0.0698	0.0459	0.0125	0.0002297	140604660	140904860	7	140904860	7	140904860	*	R	1.1269	3.672
chr3:136518731:C:T	0.0369	T	C	0.2376	0.0246	0.0118	36659	63137	0	0.4772	3	136518731	3	136518731	*	rs9878078	Y	3	136237573	chr3:136237573	rs9878078	t	c	0.2478	0.0297	0.0073	5.072e-05	136237573	136518731	3	136518731	3	136518731	*	Y	2.08475	4.06849
chr22:41038213:A:G	0.9811	A	G	0.2299	-0.0003	0.0122	36659	63137	26.3	0.194	22	41038213	22	41038213	*	rs5995986	R	22	41434217	chr22:41434217	rs5995986	a	g	0.232	-0.0364	0.0075	1.376e-06	41434217	41038213	22	41038213	22	41038213	*	R	-0.0245902	-4.85333
chr13:40919059:A:G	0.7972	A	G	0.3096	-0.0028	0.011	36659	63137	0	0.4969	13	40919059	13	40919059	*	rs2324742	R	13	41493195	chr13:41493195	rs2324742	a	g	0.3182	0.0237	0.0068	0.0004969	41493195	40919059	13	40919059	13	40919059	*	R	-0.254545	3.48529
chr1:235545143:C:A	0.8436	A	C	0.6621	-0.0021	0.0108	36659	63137	5.6	0.3898	1	235545143	1	235545143	*	rs10925965	M	1	235708443	chr1:235708443	rs10925965	a	c	0.6616	0.029	0.0068	2.034e-05	235708443	235545143	1	235545143	1	235545143	*	M	-0.194444	4.26471
chr19:33462894:G:A	0.1914	A	G	0.0927	-0.023	0.0176	36659	63137	66.8	0.0008237	19	33462894	19	33462894	*	rs78198054	R	19	33953800	chr19:33953800	rs78198054	a	g	0.1025	-0.0495	0.0107	3.57e-06	33953800	33462894	19	33462894	19	33462894	*	R	-1.30682	-4.62617
chr7:50955869:T:C	0.0953	T	C	0.0474	0.0432	0.0259	36659	63137	0	0.6944	7	50955869	7	50955869	*	rs1859477	Y	7	51023566	chr7:51023566	rs1859477	t	c	0.0486	0.0647	0.0151	1.777e-05	51023566	50955869	7	50955869	7	50955869	*	Y	1.66795	4.28477
chr2:65137568:G:T	0.2837	T	G	0.7227	-0.0121	0.0113	36659	63137	0	0.671	2	65137568	2	65137568	*	rs12713533	K	2	65364702	chr2:65364702	rs12713533	t	g	0.7414	0.0305	0.0073	3.162e-05	65364702	65137568	2	65137568	2	65137568	*	K	-1.0708	4.17808
chr17:69994984:G:A	0.7883	A	G	0.1056	-0.0044	0.0165	36659	63137	48.2	0.03665	17	69994984	17	69994984	*	rs116615750	R	17	67991125	chr17:67991125	rs116615750	a	g	0.1037	0.037	0.0105	0.0004096	67991125	69994984	17	69994984	17	69994984	*	R	-0.266667	3.52381
chr6:126393367:C:T	0.5073	T	C	0.1742	-0.0089	0.0134	36659	63137	0	0.919	6	126393367	6	126393367	*	rs72979905	Y	6	126714513	chr6:126714513	rs72979905	t	c	0.1785	-0.0374	0.0084	8.006e-06	126714513	126393367	6	126393367	6	126393367	*	Y	-0.664179	-4.45238
chr11:76500050:G:A	0.2067	A	G	0.3122	-0.0138	0.0109	36659	63137	6	0.3865	11	76500050	11	76500050	*	rs7125552	R	11	76211094	chr11:76211094	rs7125552	a	g	0.3168	-0.0263	0.0069	0.0001413	76211094	76500050	11	76500050	11	76500050	*	R	-1.26606	-3.81159
chr6:32215398:G:A	0.2202	A	G	0.4107	-0.0126	0.0103	36390	62462	4.3	0.4006	6	32215398	6	32215398	*	rs3131290	R	6	32183175	chr6:32183175	rs3131290	a	g	0.393	0.0244	0.0066	0.0002164	32183175	32215398	6	32215398	6	32215398	*	R	-1.2233	3.69697
chr10:112981748:G:A	0.4283	A	G	0.0242	-0.0273	0.0344	36496	62732	14.1	0.313	10	112981748	10	112981748	*	rs149954646	R	10	114741507	chr10:114741507	rs149954646	a	g	0.0194	-0.1728	0.0251	6.128e-12	114741507	112981748	10	112981748	10	112981748	*	R	-0.793605	-6.88446
chr2:48461496:A:G	0.08974	A	G	0.699	-0.0187	0.011	36659	63137	17	0.2815	2	48461496	2	48461496	*	rs61387839	R	2	48688635	chr2:48688635	rs61387839	a	g	0.6975	-0.0263	0.0069	0.0001413	48688635	48461496	2	48461496	2	48461496	*	R	-1.7	-3.81159
chr5:45885321:T:A	0.2896	A	T	0.2583	0.0122	0.0116	36659	63137	0	0.6445	5	45885321	5	45885321	*	rs10472405	W	5	45885423	chr5:45885423	rs10472405	a	t	0.2654	0.0264	0.0072	0.0002579	45885423	45885321	5	45885321	5	45885321	*	W	1.05172	3.66667
chr10:79229325:A:G	0.1791	A	G	0.3771	-0.0141	0.0105	36659	63137	0	0.9604	10	79229325	10	79229325	*	rs2764818	V	10	80989082	chr10:80989082	rs2764818	a	g	0.3664	-0.0462	0.0067	5.404e-12	80989082	79229325	10	79229325	10	79229325	*	V	-1.34286	-6.89552
chr2:65349281:G:A	0.1856	A	G	0.1921	0.017	0.0128	36659	63137	25.4	0.2015	2	65349281	2	65349281	*	rs62139117	R	2	65576415	chr2:65576415	rs62139117	a	g	0.1888	-0.0327	0.0083	7.707e-05	65576415	65349281	2	65349281	2	65349281	*	R	1.32812	-3.93976
chr6:38935319:G:A	0.8676	A	G	0.4577	0.0017	0.0101	36659	63137	0	0.5577	6	38935319	6	38935319	*	rs9296270	R	6	38903095	chr6:38903095	rs9296270	a	g	0.4686	-0.0274	0.0064	1.786e-05	38903095	38935319	6	38935319	6	38935319	*	R	0.168317	-4.28125
chr15:49193423:C:T	0.1925	T	C	0.2164	0.0163	0.0125	36659	63137	31.2	0.15	15	49193423	15	49193423	*	rs79723325	Y	15	49485620	chr15:49485620	rs79723325	t	c	0.2115	-0.0321	0.0079	4.355e-05	49485620	49193423	15	49193423	15	49193423	*	Y	1.304	-4.06329
chr13:106990142:C:A	0.2615	A	C	0.3874	-0.0117	0.0104	36659	63137	0	0.6679	13	106990142	13	106990142	*	rs9555311	M	13	107642490	chr13:107642490	rs9555311	a	c	0.3697	0.0253	0.0066	0.0001253	107642490	106990142	13	106990142	13	106990142	*	M	-1.125	3.83333
chr9:136404141:A:G	0.9927	A	G	0.5834	-0.0001	0.0103	36659	63137	0	0.7668	9	136404141	9	136404141	*	rs1051957	R	9	139298593	chr9:139298593	rs1051957	a	g	0.5784	0.0367	0.0066	2.64e-08	139298593	136404141	9	136404141	9	136404141	*	R	-0.00970874	5.56061
chr17:39661229:T:C	0.002486	T	C	0.2959	-0.0335	0.0111	36659	63137	0	0.7886	17	39661229	17	39661229	*	rs2271308	Y	17	37817482	chr17:37817482	rs2271308	t	c	0.2721	0.0263	0.0071	0.0002208	37817482	39661229	17	39661229	17	39661229	*	Y	-3.01802	3.70423
chr3:160658487:T:C	0.7492	T	C	0.657	-0.0034	0.0106	36659	63137	0	0.7258	3	160658487	3	160658487	*	rs6787452	Y	3	160376275	chr3:160376275	rs6787452	t	c	0.6376	0.0236	0.0066	0.0003465	160376275	160658487	3	160658487	3	160658487	*	Y	-0.320755	3.57576
chr20:52385894:T:C	0.7325	T	C	0.6364	0.0036	0.0104	36659	63137	0	0.5202	20	52385894	20	52385894	*	rs4811336	Y	20	51002433	chr20:51002433	rs4811336	t	c	0.637	0.0314	0.0066	1.933e-06	51002433	52385894	20	52385894	20	52385894	*	Y	0.346154	4.75758
chr3:133588756:C:T	0.1048	T	C	0.0868	-0.0293	0.0181	36659	63137	8.2	0.3658	3	133588756	3	133588756	*	rs9824964	Y	3	133307600	chr3:133307600	rs9824964	t	c	0.0841	-0.0407	0.0116	0.0004618	133307600	133588756	3	133588756	3	133588756	*	Y	-1.61878	-3.50862
chr5:23366839:T:C	0.1086	T	C	0.8981	-0.0272	0.017	36659	63137	0	0.5176	5	23366839	5	23366839	*	rs13357383	Y	5	23366948	chr5:23366948	rs13357383	t	c	0.8932	-0.0369	0.0104	0.000371	23366948	23366839	5	23366839	5	23366839	*	Y	-1.6	-3.54808
chr11:93415651:G:A	0.8545	A	G	0.7941	0.0023	0.0126	36659	63137	5.5	0.3907	11	93415651	11	93415651	*	rs2608215	R	11	93148817	chr11:93148817	rs2608215	a	g	0.7939	0.0363	0.0079	3.789e-06	93148817	93415651	11	93415651	11	93415651	*	R	0.18254	4.59494
chr15:57113476:A:G	0.5326	A	G	0.5731	0.0064	0.0102	36659	63137	0	0.6606	15	57113476	15	57113476	*	rs2615231	R	15	57405674	chr15:57405674	rs2615231	a	g	0.592	0.0257	0.0065	7.527e-05	57405674	57113476	15	57113476	15	57113476	*	R	0.627451	3.95385
chr20:43611757:C:A	0.07842	A	C	0.8063	0.0237	0.0135	36659	63137	0	0.8586	20	43611757	20	43611757	*	rs6093860	M	20	42240397	chr20:42240397	rs6093860	a	c	0.8192	0.0408	0.0084	1.111e-06	42240397	43611757	20	43611757	20	43611757	*	M	1.75556	4.85714
chr2:161593897:T:A	0.01394	A	T	0.9218	0.0497	0.0202	36659	63137	51.8	0.02291	2	161593897	2	161593897	*	rs1027906	W	2	162450407	chr2:162450407	rs1027906	a	t	0.9309	-0.0482	0.0124	9.568e-05	162450407	161593897	2	161593897	2	161593897	*	W	2.4604	-3.8871
chr7:93482194:T:A	0.8221	A	T	0.4943	0.0023	0.0101	36659	63137	48.5	0.03514	7	93482194	7	93482194	*	rs17788312	W	7	93111506	chr7:93111506	rs17788312	a	t	0.4943	-0.0225	0.0064	0.0004269	93111506	93482194	7	93482194	7	93482194	*	W	0.227723	-3.51562
chr11:116815572:T:C	0.5532	T	C	0.1774	0.0079	0.0133	36659	63137	0	0.4548	11	116815572	11	116815572	*	rs7107757	Y	11	116686288	chr11:116686288	rs7107757	t	c	0.1764	0.0344	0.0084	4.01e-05	116686288	116815572	11	116815572	11	116815572	*	Y	0.593985	4.09524
chr6:111125255:A:C	0.2409	A	C	0.8391	-0.0163	0.0139	36659	63137	0	0.9154	6	111125255	6	111125255	*	rs12202987	M	6	111446458	chr6:111446458	rs12202987	a	c	0.855	0.0427	0.0091	2.764e-06	111446458	111125255	6	111125255	6	111125255	*	M	-1.17266	4.69231
chr5:50262772:C:T	0.4411	T	C	0.536	-0.0085	0.011	36659	63137	60.9	0.004388	5	50262772	5	50262772	*	rs555458	Y	5	49558606	chr5:49558606	rs555458	t	c	0.5644	-0.0238	0.0065	0.0002461	49558606	50262772	5	50262772	5	50262772	*	Y	-0.772727	-3.66154
chr1:39523655:C:T	0.04707	T	C	0.5457	-0.0202	0.0102	36659	63137	0	0.6376	1	39523655	1	39523655	*	rs1727098	Y	1	39989327	chr1:39989327	rs1727098	t	c	0.5518	-0.0386	0.0064	1.506e-09	39989327	39523655	1	39523655	1	39523655	*	Y	-1.98039	-6.03125
chr12:95520982:T:C	0.2411	T	C	0.9331	-0.0238	0.0203	36659	63137	0	0.9032	12	95520982	12	95520982	*	rs11108086	Y	12	95914758	chr12:95914758	rs11108086	t	c	0.9326	-0.0697	0.0128	4.855e-08	95914758	95520982	12	95520982	12	95520982	*	Y	-1.17241	-5.44531
chr15:77454934:A:G	0.181	A	G	0.3035	-0.0146	0.0109	36659	63137	0	0.4923	15	77454934	15	77454934	*	rs11633054	R	15	77747276	chr15:77747276	rs11633054	a	g	0.2929	-0.0812	0.007	5.511e-31	77747276	77454934	15	77454934	15	77454934	*	R	-1.33945	-11.6
chr11:34818620:C:G	0.9147	C	G	0.395	-0.0011	0.0104	36659	63137	0	0.6618	11	34818620	11	34818620	*	rs483976	S	11	34840167	chr11:34840167	rs483976	c	g	0.3695	0.026	0.0066	8.093e-05	34840167	34818620	11	34818620	11	34818620	*	S	-0.105769	3.93939
chr18:39035402:T:C	0.08725	T	C	0.9028	0.0293	0.0172	36659	63137	53.1	0.01886	18	39035402	18	39035402	*	rs16971498	Y	18	36615366	chr18:36615366	rs16971498	t	c	0.9069	0.0427	0.0111	0.0001194	36615366	39035402	18	39035402	18	39035402	*	Y	1.70349	3.84685
chr19:45798221:C:T	0.04805	T	C	0.3524	-0.0209	0.0106	36659	63137	0	0.4684	19	45798221	19	45798221	*	rs8108474	Y	19	46301479	chr19:46301479	rs8108474	t	c	0.353	0.0235	0.0067	0.0004533	46301479	45798221	19	45798221	19	45798221	*	Y	-1.9717	3.50746
chr11:60110224:T:C	5.645e-12	T	C	0.5648	0.0705	0.0102	36659	63137	0	0.6935	11	60110224	11	60110224	*	rs514266	Y	11	59877697	chr11:59877697	rs514266	t	c	0.5649	-0.0051	0.0065	0.4321	59877697	60110224	11	60110224	11	60110224	*	Y	6.91176	-0.784615
chr13:79406474:C:A	0.7642	A	C	0.0789	-0.0058	0.0192	36659	63137	0	0.865	13	79406474	13	79406474	*	rs2296286	M	13	79980609	chr13:79980609	rs2296286	a	c	0.0937	0.0397	0.0113	0.0004467	79980609	79406474	13	79406474	13	79406474	*	M	-0.302083	3.51327
chr4:94364471:G:A	0.1017	A	G	0.406	-0.0168	0.0103	36659	63137	0	0.5779	4	94364471	4	94364471	*	rs17377118	R	4	95285622	chr4:95285622	rs17377118	a	g	0.4007	0.036	0.0065	2.928e-08	95285622	94364471	4	94364471	4	94364471	*	R	-1.63107	5.53846
chr5:117213932:A:C	0.4376	A	C	0.6638	0.0083	0.0107	36659	63137	0	0.5457	5	117213932	5	117213932	*	rs7710974	M	5	116549628	chr5:116549628	rs7710974	a	c	0.6714	0.0249	0.0068	0.0002535	116549628	117213932	5	117213932	5	117213932	*	M	0.775701	3.66176
chr7:130777524:G:A	0.5872	A	G	0.4361	0.0057	0.0106	36659	63137	0	0.6066	7	130777524	7	130777524	*	rs1596973	R	7	130462283	chr7:130462283	rs1596973	a	g	0.4173	0.0494	0.0065	2.743e-14	130462283	130777524	7	130777524	7	130777524	*	R	0.537736	7.6
chr11:47388842:G:A	3.311e-07	A	G	0.3203	-0.055	0.0108	36659	63137	0	0.4815	11	47388842	11	47388842	*	rs4752990	R	11	47410393	chr11:47410393	rs4752990	a	g	0.3273	0.0264	0.0068	0.0001048	47410393	47388842	11	47388842	11	47388842	*	R	-5.09259	3.88235
chr11:128658759:C:G	0.7062	C	G	0.8148	0.0049	0.013	36659	63137	0	0.594	11	128658759	11	128658759	*	rs11826788	S	11	128528654	chr11:128528654	rs11826788	c	g	0.7992	-0.036	0.008	6.065e-06	128528654	128658759	11	128658759	11	128658759	*	S	0.376923	-4.5
chr12:123994090:G:T	0.7179	T	G	0.3269	-0.0039	0.0107	36659	63137	0	0.5021	12	123994090	12	123994090	*	rs4765148	K	12	124478637	chr12:124478637	rs4765148	t	g	0.3152	-0.0296	0.0069	1.84e-05	124478637	123994090	12	123994090	12	123994090	*	K	-0.364486	-4.28986
chr4:152330909:A:G	0.4043	A	G	0.7217	0.0098	0.0117	36659	63137	25.3	0.2028	4	152330909	4	152330909	*	rs10033601	R	4	153252061	chr4:153252061	rs10033601	a	g	0.7138	0.0451	0.0071	2.381e-10	153252061	152330909	4	152330909	4	152330909	*	R	0.837607	6.35211
chr2:66497930:T:C	0.07523	T	C	0.7173	-0.0212	0.0119	36659	63137	21.3	0.2405	2	66497930	2	66497930	*	rs62144050	Y	2	66725062	chr2:66725062	rs62144050	t	c	0.7238	0.0284	0.0077	0.0002469	66725062	66497930	2	66497930	2	66497930	*	Y	-1.78151	3.68831
chr6:152057497:T:C	0.1533	T	C	0.8859	0.0226	0.0159	36659	63137	42.4	0.06656	6	152057497	6	152057497	*	rs6902385	Y	6	152378632	chr6:152378632	rs6902385	t	c	0.8798	-0.0359	0.0098	0.0002647	152378632	152057497	6	152057497	6	152057497	*	Y	1.42138	-3.66327
chr3:123343810:T:G	0.1519	T	G	0.6487	0.0153	0.0107	36659	63137	0	0.8217	3	123343810	3	123343810	*	rs9814758	K	3	123062657	chr3:123062657	rs9814758	t	g	0.6387	-0.0296	0.0067	9.995e-06	123062657	123343810	3	123343810	3	123343810	*	K	1.42991	-4.41791
chr12:65861223:G:A	0.7261	A	G	0.0703	0.007	0.0199	36659	63137	28.6	0.1723	12	65861223	12	65861223	*	rs73119878	R	12	66255003	chr12:66255003	rs73119878	a	g	0.0611	0.0672	0.0134	5.325e-07	66255003	65861223	12	65861223	12	65861223	*	R	0.351759	5.01493
chr7:130739211:A:G	0.4888	A	G	0.54	0.0073	0.0105	36659	63137	34.4	0.1233	7	130739211	7	130739211	*	rs6973807	R	7	130423972	chr7:130423972	rs6973807	a	g	0.5052	0.0471	0.0065	3.999e-13	130423972	130739211	7	130739211	7	130739211	*	R	0.695238	7.24615
chr6:75677894:A:G	0.1092	A	G	0.7561	0.0187	0.0117	36659	63137	0	0.7308	6	75677894	6	75677894	*	rs6453837	R	6	76387610	chr6:76387610	rs6453837	a	g	0.7496	-0.0289	0.0073	8.042e-05	76387610	75677894	6	75677894	6	75677894	*	R	1.59829	-3.9589
chr2:158585388:T:G	0.2233	T	G	0.2097	-0.0153	0.0125	36659	63137	0	0.5186	2	158585388	2	158585388	*	rs3771624	K	2	159441900	chr2:159441900	rs3771624	t	g	0.1969	0.0302	0.0081	0.0001797	159441900	158585388	2	158585388	2	158585388	*	K	-1.224	3.7284
chr16:53793567:A:G	0.009661	A	G	0.6025	0.0267	0.0103	36659	63137	27.5	0.1826	16	53793567	16	53793567	*	rs10468280	R	16	53827479	chr16:53827479	rs10468280	a	g	0.5933	-0.1194	0.0065	1.491e-75	53827479	53793567	16	53793567	16	53793567	*	R	2.59223	-18.3692
chr10:63136072:A:G	0.171	A	G	0.9779	-0.0472	0.0345	36496	62732	0	0.5813	10	63136072	10	63136072	*	rs16913004	R	10	64895832	chr10:64895832	rs16913004	a	g	0.972	0.0778	0.0198	8.441e-05	64895832	63136072	10	63136072	10	63136072	*	R	-1.36812	3.92929
chr15:49347146:G:A	0.1823	A	G	0.2137	0.0165	0.0124	36659	63137	12.9	0.3211	15	49347146	15	49347146	*	rs73396238	R	15	49639343	chr15:49639343	rs73396238	a	g	0.2098	-0.031	0.0079	7.891e-05	49639343	49347146	15	49347146	15	49347146	*	R	1.33065	-3.92405
chr16:89497647:T:A	0.8291	A	T	0.1584	-0.003	0.0141	36659	63137	0	0.9727	16	89497647	16	89497647	*	rs12920022	W	16	89564055	chr16:89564055	rs12920022	a	t	0.1582	0.0528	0.0092	1.001e-08	89564055	89497647	16	89497647	16	89497647	*	W	-0.212766	5.73913
chr3:11433018:A:G	0.826	A	G	0.1879	-0.0029	0.0132	36659	63137	0	0.9615	3	11433018	3	11433018	*	rs6442255	R	3	11474492	chr3:11474492	rs6442255	a	g	0.1761	-0.0298	0.0084	0.0003741	11474492	11433018	3	11433018	3	11433018	*	R	-0.219697	-3.54762
chr5:23273464:C:T	0.1406	T	C	0.0998	0.0253	0.0171	36659	63137	0	0.7086	5	23273464	5	23273464	*	rs17376474	Y	5	23273573	chr5:23273573	rs17376474	t	c	0.1086	0.0394	0.0103	0.0001231	23273573	23273464	5	23273464	5	23273464	*	Y	1.47953	3.82524
chr12:121251306:T:C	0.4119	T	C	0.824	0.0109	0.0133	36659	63137	0	0.5678	12	121251306	12	121251306	*	rs7975297	Y	12	121689109	chr12:121689109	rs7975297	t	c	0.8223	-0.0381	0.0084	5.4e-06	121689109	121251306	12	121251306	12	121251306	*	Y	0.819549	-4.53571
chr17:45883678:A:G	4.863e-08	A	G	0.77	0.0663	0.0121	36659	63137	52.8	0.01993	17	45883678	17	45883678	*	rs62055539	R	17	43961044	chr17:43961044	rs62055539	a	g	0.7878	-0.0197	0.008	0.0133	43961044	45883678	17	45883678	17	45883678	*	R	5.47934	-2.4625
chr11:93073933:T:C	0.3336	T	C	0.6206	0.0101	0.0105	36659	63137	21.3	0.2405	11	93073933	11	93073933	*	rs10830974	Y	11	92807099	chr11:92807099	rs10830974	t	c	0.6026	0.0294	0.0065	5.927e-06	92807099	93073933	11	93073933	11	93073933	*	Y	0.961905	4.52308
chr3:66386662:T:C	0.1591	T	C	0.6546	0.0149	0.0106	36659	63137	8.8	0.3601	3	66386662	3	66386662	*	rs17831815	Y	3	66437086	chr3:66437086	rs17831815	t	c	0.6526	0.0242	0.0067	0.0003045	66437086	66386662	3	66386662	3	66386662	*	Y	1.40566	3.61194
chr2:180737799:C:T	0.5839	T	C	0.6599	0.0058	0.0106	36659	63137	0.4	0.4367	2	180737799	2	180737799	*	rs1019612	Y	2	181602526	chr2:181602526	rs1019612	t	c	0.6698	0.0325	0.0068	1.793e-06	181602526	180737799	2	180737799	2	180737799	*	Y	0.54717	4.77941
chr15:41894747:C:T	0.4016	T	C	0.1144	-0.014	0.0167	36659	63137	0	0.5777	15	41894747	15	41894747	*	rs28506183	Y	15	42186945	chr15:42186945	rs28506183	t	c	0.1171	-0.0378	0.0107	0.000401	42186945	41894747	15	41894747	15	41894747	*	Y	-0.838323	-3.53271
chr7:130384860:G:C	0.9858	C	G	0.3232	-0.0002	0.0109	36659	63137	0	0.5602	7	130384860	7	130384860	*	rs7811409	S	7	130024701	chr7:130024701	rs7811409	c	g	0.3275	0.0265	0.0068	9.868e-05	130024701	130384860	7	130384860	7	130384860	*	S	-0.0183486	3.89706
chr4:140004249:G:C	0.6653	C	G	0.3681	-0.0045	0.0105	36659	63137	0	0.9343	4	140004249	4	140004249	*	rs6823515	S	4	140925403	chr4:140925403	rs6823515	c	g	0.3772	-0.0249	0.0066	0.0001601	140925403	140004249	4	140004249	4	140004249	*	S	-0.428571	-3.77273
chr3:185790803:T:C	0.2778	T	C	0.6926	-0.0118	0.0109	36659	63137	0	0.8567	3	185790803	3	185790803	*	rs11927381	Y	3	185508591	chr3:185508591	rs11927381	t	c	0.6838	-0.1083	0.0068	5.129e-57	185508591	185790803	3	185790803	3	185790803	*	Y	-1.08257	-15.9265
chr6:32334980:G:A	0.02773	A	G	0.3962	-0.0233	0.0106	35353	56437	27.1	0.2028	6	32334980	6	32334980	*	rs9378258	R	6	32302757	chr6:32302757	rs9378258	a	g	0.3891	0.0392	0.0066	2.802e-09	32302757	32334980	6	32334980	6	32334980	*	R	-2.19811	5.93939
chr11:66181374:A:G	0.5874	A	G	0.7985	-0.0068	0.0125	36659	63137	0	0.4892	11	66181374	11	66181374	*	rs10791853	R	11	65948845	chr11:65948845	rs10791853	a	g	0.8079	-0.0324	0.0081	5.849e-05	65948845	66181374	11	66181374	11	66181374	*	R	-0.544	-4
chr1:214007908:G:A	0.1137	A	G	0.2543	0.0187	0.0118	36659	63137	0	0.7174	1	214007908	1	214007908	*	rs4655480	R	1	214181251	chr1:214181251	rs4655480	a	g	0.2556	-0.0481	0.0073	5.28e-11	214181251	214007908	1	214007908	1	214007908	*	R	1.58475	-6.58904
chr5:44699755:T:C	0.7062	T	C	0.6162	-0.0039	0.0104	36659	63137	0	0.8758	5	44699755	5	44699755	*	rs1371027	Y	5	44699857	chr5:44699857	rs1371027	t	c	0.6047	-0.0391	0.0065	1.71e-09	44699857	44699755	5	44699755	5	44699755	*	Y	-0.375	-6.01538
chr6:32369457:G:A	0.02627	A	G	0.3962	-0.0235	0.0106	35353	56437	30.6	0.1732	6	32369457	6	32369457	*	rs9268386	R	6	32337234	chr6:32337234	rs9268386	a	g	0.389	0.0392	0.0066	2.802e-09	32337234	32369457	6	32369457	6	32369457	*	R	-2.21698	5.93939
chr16:53795056:T:C	0.0933	T	C	0.9338	-0.034	0.0203	36659	63137	0	0.6838	16	53795056	16	53795056	*	rs73607075	Y	16	53828968	chr16:53828968	rs73607075	t	c	0.9394	0.0694	0.0136	3.42e-07	53828968	53795056	16	53795056	16	53795056	*	Y	-1.67488	5.10294
chr1:83869121:A:G	0.3645	A	G	0.2617	0.0106	0.0117	36659	63137	0	0.5818	1	83869121	1	83869121	*	rs6666984	R	1	84334804	chr1:84334804	rs6666984	a	g	0.2604	-0.0332	0.0073	5.903e-06	84334804	83869121	1	83869121	1	83869121	*	R	0.905983	-4.54795
chr2:161674651:A:G	0.009564	A	G	0.0786	-0.0523	0.0202	36659	63137	53.8	0.01704	2	161674651	2	161674651	*	rs2389425	R	2	162531161	chr2:162531161	rs2389425	a	g	0.0691	0.0474	0.0123	0.0001091	162531161	161674651	2	161674651	2	161674651	*	R	-2.58911	3.85366
chr3:94324053:A:T	0.5501	A	T	0.4374	-0.0061	0.0102	36659	63137	0	0.9776	3	94324053	3	94324053	*	rs9878554	W	3	94042897	chr3:94042897	rs9878554	a	t	0.4313	0.03	0.0064	2.638e-06	94042897	94324053	3	94324053	3	94324053	*	W	-0.598039	4.6875
chr3:45341490:T:C	0.4224	T	C	0.3522	-0.0085	0.0107	36659	63137	50.7	0.02653	3	45341490	3	45341490	*	rs4683101	Y	3	45382982	chr3:45382982	rs4683101	t	c	0.3673	0.028	0.0066	2.188e-05	45382982	45341490	3	45341490	3	45341490	*	Y	-0.794393	4.24242
chr5:75461731:G:A	0.6489	A	G	0.3899	0.0047	0.0103	36659	63137	48.2	0.03655	5	75461731	5	75461731	*	rs4704220	R	5	74757556	chr5:74757556	rs4704220	a	g	0.3856	-0.0375	0.0066	1.308e-08	74757556	75461731	5	75461731	5	75461731	*	R	0.456311	-5.68182
chr1:31083119:A:G	0.3006	A	G	0.9369	0.0221	0.0213	36659	63137	40.4	0.07974	1	31083119	1	31083119	*	rs72659224	R	1	31555966	chr1:31555966	rs72659224	a	g	0.9275	-0.0455	0.0127	0.0003288	31555966	31083119	1	31083119	1	31083119	*	R	1.03756	-3.58268
chr3:152312531:A:G	0.3247	A	G	0.892	0.0162	0.0164	36659	63137	9.1	0.3578	3	152312531	3	152312531	*	rs11919936	R	3	152030320	chr3:152030320	rs11919936	a	g	0.8991	0.0414	0.0108	0.0001236	152030320	152312531	3	152312531	3	152312531	*	R	0.987805	3.83333
chr5:158468041:T:C	0.7773	T	C	0.2784	-0.0032	0.0114	36659	63137	0	0.6085	5	158468041	5	158468041	*	rs2963463	Y	5	157895049	chr5:157895049	rs2963463	t	c	0.2659	0.0293	0.0072	4.999e-05	157895049	158468041	5	158468041	5	158468041	*	Y	-0.280702	4.06944
chr3:183990651:T:C	0.03843	T	C	0.4355	0.0209	0.0101	36659	63137	0	0.7875	3	183990651	3	183990651	*	rs10937158	Y	3	183708439	chr3:183708439	rs10937158	t	c	0.4562	0.0317	0.0064	6.93e-07	183708439	183990651	3	183990651	3	183990651	*	Y	2.06931	4.95312
chr4:184787441:A:G	0.1341	A	G	0.1734	0.0204	0.0136	36659	63137	24.7	0.2084	4	184787441	4	184787441	*	rs4862419	R	4	185708595	chr4:185708595	rs4862419	a	g	0.1627	-0.0465	0.0088	1.243e-07	185708595	184787441	4	184787441	4	184787441	*	R	1.5	-5.28409
chr9:31208853:G:T	0.9947	T	G	0.7455	0.0001	0.0118	36659	63137	0	0.9696	9	31208853	9	31208853	*	rs10758036	K	9	31208851	chr9:31208851	rs10758036	t	g	0.7473	-0.0293	0.0073	6.395e-05	31208851	31208853	9	31208853	9	31208853	*	K	0.00847458	-4.0137
chr7:140889408:C:T	0.6861	T	C	0.1488	-0.0057	0.0141	36659	63137	6.6	0.3807	7	140889408	7	140889408	*	rs17161762	Y	7	140589208	chr7:140589208	rs17161762	t	c	0.1394	0.0336	0.0091	0.0002255	140589208	140889408	7	140889408	7	140889408	*	Y	-0.404255	3.69231
chr12:121257719:T:C	0.4542	T	C	0.489	0.0078	0.0105	36659	63137	0	0.9838	12	121257719	12	121257719	*	rs2686346	Y	12	121695522	chr12:121695522	rs2686346	t	c	0.4695	-0.024	0.0066	0.0002743	121695522	121257719	12	121257719	12	121257719	*	Y	0.742857	-3.63636
chr17:74727303:A:G	0.1171	A	G	0.9963	-0.1431	0.0913	35451	58886	0	0.6443	17	74727303	17	74727303	*	rs7225923	R	17	72723442	chr17:72723442	rs7225923	a	g	0.9933	0.2189	0.0582	0.0001698	72723442	74727303	17	74727303	17	74727303	*	R	-1.56736	3.76117
chr1:50429359:T:C	0.1769	T	C	0.9012	0.0228	0.0169	36659	63137	0	0.5245	1	50429359	1	50429359	*	rs1278522	Y	1	50895031	chr1:50895031	rs1278522	t	c	0.9033	0.0546	0.0109	5.325e-07	50895031	50429359	1	50429359	1	50429359	*	Y	1.34911	5.00917
chr4:156793910:T:C	0.9054	T	C	0.8383	-0.0016	0.0136	36659	63137	0	0.4532	4	156793910	4	156793910	*	rs17035257	Y	4	157715062	chr4:157715062	rs17035257	t	c	0.8366	0.0407	0.0087	2.822e-06	157715062	156793910	4	156793910	4	156793910	*	Y	-0.117647	4.67816
chr1:26399636:G:A	0.6367	A	G	0.3165	0.0052	0.011	36659	63137	0	0.9969	1	26399636	1	26399636	*	rs113466616	R	1	26726127	chr1:26726127	rs113466616	a	g	0.3366	0.0329	0.0068	1.337e-06	26726127	26399636	1	26399636	1	26399636	*	R	0.472727	4.83824
chr4:184829686:A:G	0.1285	A	G	0.7438	-0.0175	0.0115	36659	63137	15.8	0.2936	4	184829686	4	184829686	*	rs10027540	R	4	185750840	chr4:185750840	rs10027540	a	g	0.745	0.0324	0.0073	9.838e-06	185750840	184829686	4	184829686	4	184829686	*	R	-1.52174	4.43836
chr19:45213420:G:C	1.565e-14	C	G	0.8064	-0.1114	0.0145	36390	62462	4.7	0.3971	19	45213420	19	45213420	*	rs346740	S	19	45716678	chr19:45716678	rs346740	c	g	0.8183	-0.0056	0.0088	0.5243	45716678	45213420	19	45213420	19	45213420	*	S	-7.68276	-0.636364
chr3:129857079:C:T	0.9134	T	C	0.9048	0.002	0.018	36659	63137	13	0.3199	3	129857079	3	129857079	*	rs784715	Y	3	129575922	chr3:129575922	rs784715	t	c	0.9193	0.0415	0.0118	0.0004521	129575922	129857079	3	129857079	3	129857079	*	Y	0.111111	3.51695
chr10:87598319:C:T	0.5009	T	C	0.1044	0.0112	0.0166	36659	63137	27.9	0.1787	10	87598319	10	87598319	*	rs12255238	Y	10	89358076	chr10:89358076	rs12255238	t	c	0.099	-0.0489	0.0109	7.097e-06	89358076	87598319	10	87598319	10	87598319	*	Y	0.674699	-4.48624
chr1:20408743:T:G	0.09944	T	G	0.4317	0.0169	0.0103	36659	63137	0	0.5993	1	20408743	1	20408743	*	rs1925670	K	1	20735236	chr1:20735236	rs1925670	t	g	0.4283	0.028	0.0065	1.608e-05	20735236	20408743	1	20408743	1	20408743	*	K	1.64078	4.30769
chr2:127112406:C:T	1.588e-08	T	C	0.1597	0.0775	0.0137	36659	63137	0	0.6905	2	127112406	2	127112406	*	rs36085158	Y	2	127869982	chr2:127869982	rs36085158	t	c	0.1687	0.0117	0.0086	0.173	127869982	127112406	2	127112406	2	127112406	*	Y	5.65693	1.36047
chr7:7221022:G:A	0.5695	A	G	0.1548	-0.0079	0.0139	36659	63137	10.4	0.3447	7	7221022	7	7221022	*	rs11772534	R	7	7260653	chr7:7260653	rs11772534	a	g	0.1621	0.0374	0.0088	2.115e-05	7260653	7221022	7	7221022	7	7221022	*	R	-0.568345	4.25
chr3:23413195:A:G	0.6009	A	G	0.8766	0.008	0.0153	36659	63137	0	0.8085	3	23413195	3	23413195	*	rs1845899	R	3	23454686	chr3:23454686	rs1845899	a	g	0.8811	0.0585	0.0103	1.189e-08	23454686	23413195	3	23413195	3	23413195	*	R	0.522876	5.67961
chr5:79301956:G:A	0.8218	A	G	0.6277	-0.0024	0.0105	36659	63137	12.7	0.3227	5	79301956	5	79301956	*	rs10052358	R	5	78597779	chr5:78597779	rs10052358	a	g	0.6236	0.0362	0.0066	4.066e-08	78597779	79301956	5	79301956	5	79301956	*	R	-0.228571	5.48485
chr20:34090237:G:A	0.4792	A	G	0.5417	-0.0072	0.0101	36659	63137	24.4	0.2113	20	34090237	20	34090237	*	rs3765435	R	20	32678043	chr20:32678043	rs3765435	a	g	0.5283	0.0295	0.0064	3.858e-06	32678043	34090237	20	34090237	20	34090237	*	R	-0.712871	4.60937
chr3:23376505:C:T	0.1825	T	C	0.0856	0.024	0.018	36659	63137	39.9	0.08269	3	23376505	3	23376505	*	rs35975795	Y	3	23417996	chr3:23417996	rs35975795	t	c	0.0941	-0.0554	0.011	4.674e-07	23417996	23376505	3	23376505	3	23376505	*	Y	1.33333	-5.03636
chr1:50655854:T:C	0.05149	T	C	0.9076	0.0339	0.0174	36659	63137	0	0.5261	1	50655854	1	50655854	*	rs76852824	Y	1	51121526	chr1:51121526	rs76852824	t	c	0.91	0.0662	0.0113	4.789e-09	51121526	50655854	1	50655854	1	50655854	*	Y	1.94828	5.85841
chr2:79557061:T:C	0.3006	T	C	0.2734	-0.0118	0.0114	36659	63137	8.2	0.3659	2	79557061	2	79557061	*	rs1972755	Y	2	79784187	chr2:79784187	rs1972755	t	c	0.2656	-0.0255	0.0072	0.0004161	79784187	79557061	2	79557061	2	79557061	*	Y	-1.03509	-3.54167
chr5:102677285:G:A	0.7168	A	G	0.5591	0.0037	0.0101	36659	63137	0	0.8624	5	102677285	5	102677285	*	rs2657449	R	5	102012989	chr5:102012989	rs2657449	a	g	0.5597	-0.0366	0.0065	1.719e-08	102012989	102677285	5	102677285	5	102677285	*	R	0.366337	-5.63077
chr5:77507323:T:C	0.0403	T	C	0.0551	-0.0574	0.028	36131	56626	0	0.6417	5	77507323	5	77507323	*	rs11959011	Y	5	76803148	chr5:76803148	rs11959011	t	c	0.0356	0.0788	0.0186	2.356e-05	76803148	77507323	5	77507323	5	77507323	*	Y	-2.05	4.23656
chr2:127103870:C:T	8.768e-09	T	C	0.2387	0.0678	0.0118	36659	63137	0	0.6853	2	127103870	2	127103870	*	rs11682186	Y	2	127861446	chr2:127861446	rs11682186	t	c	0.2291	-0.0097	0.0076	0.2044	127861446	127103870	2	127103870	2	127103870	*	Y	5.74576	-1.27632
chr12:4182663:G:A	0.04809	A	G	0.1845	0.0258	0.013	36659	63137	11.2	0.3379	12	4182663	12	4182663	*	rs10849002	R	12	4291829	chr12:4291829	rs10849002	a	g	0.1843	0.0435	0.0083	1.448e-07	4291829	4182663	12	4182663	12	4182663	*	R	1.98462	5.24096
chr18:55751697:T:C	0.5339	T	C	0.6504	-0.0066	0.0106	36659	63137	28.3	0.1757	18	55751697	18	55751697	*	rs66669275	Y	18	53418928	chr18:53418928	rs66669275	t	c	0.6497	0.028	0.0067	2.934e-05	53418928	55751697	18	55751697	18	55751697	*	Y	-0.622642	4.1791
chr9:118753783:A:T	0.008217	A	T	0.5437	0.0276	0.0104	36659	63137	0	0.4488	9	118753783	9	118753783	*	rs4837577	W	9	121516061	chr9:121516061	rs4837577	a	t	0.5498	0.0233	0.0064	0.0002642	121516061	118753783	9	118753783	9	118753783	*	W	2.65385	3.64062
chr6:32342907:G:A	0.0267	A	G	0.3962	-0.0235	0.0106	35353	56437	28.7	0.1893	6	32342907	6	32342907	*	rs9268258	R	6	32310684	chr6:32310684	rs9268258	a	g	0.3889	0.0392	0.0066	2.802e-09	32310684	32342907	6	32342907	6	32342907	*	R	-2.21698	5.93939
chr4:136146692:C:T	0.5415	T	C	0.5853	0.0063	0.0103	36659	63137	0	0.8212	4	136146692	4	136146692	*	rs2122701	Y	4	137067847	chr4:137067847	rs2122701	t	c	0.593	-0.0277	0.0065	1.98e-05	137067847	136146692	4	136146692	4	136146692	*	Y	0.61165	-4.26154
chr11:65689214:T:C	0.3788	T	C	0.8715	0.0132	0.015	36659	63137	0	0.949	11	65689214	11	65689214	*	rs36028748	Y	11	65456685	chr11:65456685	rs36028748	t	c	0.872	0.0401	0.0096	3.142e-05	65456685	65689214	11	65689214	11	65689214	*	Y	0.88	4.17708
chr5:157703976:T:C	0.8788	T	C	0.5419	0.0015	0.0101	36659	63137	0	0.6222	5	157703976	5	157703976	*	rs6883191	Y	5	157130984	chr5:157130984	rs6883191	t	c	0.5372	0.0241	0.0064	0.0001611	157130984	157703976	5	157703976	5	157703976	*	Y	0.148515	3.76562
chr5:103372362:T:A	0.8035	A	T	0.3703	0.0027	0.0107	36659	63137	11.9	0.3313	5	103372362	5	103372362	*	rs1366377	W	5	102708063	chr5:102708063	rs1366377	a	t	0.3689	0.0307	0.0067	4.618e-06	102708063	103372362	5	103372362	5	103372362	*	W	0.252336	4.58209
chr6:31227588:G:T	0.8033	T	G	0.7456	0.0029	0.0116	36390	62462	0	0.4409	6	31227588	6	31227588	*	rs3130947	K	6	31195365	chr6:31195365	rs3130947	t	g	0.7179	0.0407	0.0071	1.088e-08	31195365	31227588	6	31227588	6	31227588	*	K	0.25	5.73239
chr7:118391627:T:G	0.8614	T	G	0.4131	-0.0018	0.0102	36659	63137	0	0.5485	7	118391627	7	118391627	*	rs34252669	K	7	118031681	chr7:118031681	rs34252669	t	g	0.3979	-0.0235	0.0065	0.0002945	118031681	118391627	7	118391627	7	118391627	*	K	-0.176471	-3.61538
chr22:43937490:A:G	0.0008735	A	G	0.8192	0.0437	0.0131	36659	63137	32.3	0.1408	22	43937490	22	43937490	*	rs2076207	R	22	44333370	chr22:44333370	rs2076207	a	g	0.8214	-0.0388	0.0083	2.721e-06	44333370	43937490	22	43937490	22	43937490	*	R	3.33588	-4.6747
chr6:145100235:G:C	0.6839	C	G	0.0572	-0.0089	0.0218	36659	63137	0	0.9411	6	145100235	6	145100235	*	rs9399532	S	6	145421371	chr6:145421371	rs9399532	c	g	0.0521	0.0522	0.0143	0.0002736	145421371	145100235	6	145100235	6	145100235	*	S	-0.408257	3.65035
chr10:79210729:G:A	0.563	A	G	0.1727	-0.0078	0.0134	36659	63137	0	0.7944	10	79210729	10	79210729	*	rs77481034	R	10	80970486	chr10:80970486	rs77481034	a	g	0.1602	-0.0627	0.0089	1.852e-12	80970486	79210729	10	79210729	10	79210729	*	R	-0.58209	-7.04494
chr5:23294618:G:A	0.1086	A	G	0.1006	0.0272	0.0169	36659	63137	0	0.5973	5	23294618	5	23294618	*	rs79054733	R	5	23294727	chr5:23294727	rs79054733	a	g	0.1078	0.0379	0.0103	0.0002211	23294727	23294618	5	23294618	5	23294618	*	R	1.60947	3.67961
chr4:66948264:A:G	0.0683	A	G	0.3745	-0.0191	0.0105	36659	63137	0	0.4678	4	66948264	4	66948264	*	rs1481265	R	4	67813982	chr4:67813982	rs1481265	a	g	0.3711	0.0247	0.0066	0.0001807	67813982	66948264	4	66948264	4	66948264	*	R	-1.81905	3.74242
chr13:91325884:C:T	0.9416	T	C	0.1021	-0.0012	0.0168	36659	63137	18.4	0.2686	13	91325884	13	91325884	*	rs11619290	Y	13	91978138	chr13:91978138	rs11619290	t	c	0.1023	-0.0422	0.0108	9.113e-05	91978138	91325884	13	91325884	13	91325884	*	Y	-0.0714286	-3.90741
chr15:41535457:C:T	0.07775	T	C	0.516	-0.0178	0.0101	36659	63137	36	0.111	15	41535457	15	41535457	*	rs2297381	Y	15	41827655	chr15:41827655	rs2297381	t	c	0.5187	-0.0326	0.0064	3.321e-07	41827655	41535457	15	41535457	15	41535457	*	Y	-1.76238	-5.09375
chr6:127100375:A:C	0.119	A	C	0.7048	-0.0172	0.0111	36659	63137	0	0.8204	6	127100375	6	127100375	*	rs2745347	V	6	127421520	chr6:127421520	rs2745347	a	c	0.6978	-0.0336	0.0069	1.16e-06	127421520	127100375	6	127100375	6	127100375	*	V	-1.54955	-4.86957
chr1:45779973:A:T	0.8712	A	T	0.712	-0.0018	0.0111	36659	63137	0	0.967	1	45779973	1	45779973	*	rs6694302	W	1	46245645	chr1:46245645	rs6694302	a	t	0.7088	0.0297	0.007	2.298e-05	46245645	45779973	1	45779973	1	45779973	*	W	-0.162162	4.24286
chr12:132054906:G:A	0.7647	A	G	0.0849	-0.0055	0.0183	36659	63137	0	0.6592	12	132054906	12	132054906	*	rs7488845	R	12	132539451	chr12:132539451	rs7488845	a	g	0.0768	0.0492	0.0121	5.102e-05	132539451	132054906	12	132054906	12	132054906	*	R	-0.300546	4.06612
chr2:8957274:A:G	0.2729	A	G	0.9431	-0.0242	0.0221	36659	63137	8.3	0.3646	2	8957274	2	8957274	*	rs62119978	R	2	9097403	chr2:9097403	rs62119978	a	g	0.9445	-0.0512	0.014	0.000263	9097403	8957274	2	8957274	2	8957274	*	R	-1.09502	-3.65714
chr12:120951159:A:C	0.0732	A	C	0.3448	-0.0189	0.0105	36659	63137	0	0.7183	12	120951159	12	120951159	*	rs2650000	M	12	121388962	chr12:121388962	rs2650000	a	c	0.3529	0.0468	0.0067	2.867e-12	121388962	120951159	12	120951159	12	120951159	*	M	-1.8	6.98507
chr6:20716022:G:A	0.6277	A	G	0.2337	0.0058	0.0119	36659	63137	16.7	0.2843	6	20716022	6	20716022	*	rs9295478	R	6	20716253	chr6:20716253	rs9295478	a	g	0.2189	0.1135	0.0076	6.993e-50	20716253	20716022	6	20716022	6	20716022	*	R	0.487395	14.9342
chr8:9816671:C:A	0.0009813	A	C	0.6308	0.0346	0.0105	36390	62462	0	0.555	8	9816671	8	9816671	*	rs10093915	M	8	9674181	chr8:9674181	rs10093915	a	c	0.6297	-0.0345	0.0067	2.625e-07	9674181	9816671	8	9816671	8	9816671	*	M	3.29524	-5.14925
chr12:41550394:A:G	0.01818	A	G	0.5293	-0.0239	0.0101	36659	63137	0	0.5246	12	41550394	12	41550394	*	rs285590	R	12	41944196	chr12:41944196	rs285590	a	g	0.5157	-0.0227	0.0064	0.0003792	41944196	41550394	12	41550394	12	41550394	*	R	-2.36634	-3.54688
chr12:118043069:G:A	0.1691	A	G	0.3517	-0.0149	0.0108	36659	63137	36.9	0.1041	12	118043069	12	118043069	*	rs7312586	R	12	118480874	chr12:118480874	rs7312586	a	g	0.3737	0.0236	0.0067	0.0004285	118480874	118043069	12	118043069	12	118043069	*	R	-1.37963	3.52239
chr3:64091103:A:G	0.9319	A	G	0.8307	0.0011	0.0134	36659	63137	0	0.6673	3	64091103	3	64091103	*	rs55714137	R	3	64076779	chr3:64076779	rs55714137	a	g	0.8226	0.036	0.0083	1.347e-05	64076779	64091103	3	64091103	3	64091103	*	R	0.0820896	4.33735
chr10:122380377:T:G	0.3913	T	G	0.8801	-0.0133	0.0156	36659	63137	0	0.7063	10	122380377	10	122380377	*	rs9887977	K	10	124139893	chr10:124139893	rs9887977	t	g	0.8881	-0.0367	0.0102	0.000302	124139893	122380377	10	122380377	10	122380377	*	K	-0.852564	-3.59804
chr9:3305983:G:A	0.4825	A	G	0.1022	-0.0118	0.0167	36659	63137	0	0.973	9	3305983	9	3305983	*	rs3012696	R	9	3305983	chr9:3305983	rs3012696	a	g	0.1018	0.0431	0.0106	4.588e-05	3305983	3305983	9	3305983	9	3305983	*	R	-0.706587	4.06604
chr1:103315792:G:A	0.05223	A	G	0.1727	0.026	0.0134	36659	63137	0	0.6869	1	103315792	1	103315792	*	rs61815133	R	1	103781349	chr1:103781349	rs61815133	a	g	0.1806	-0.0318	0.0085	0.0001771	103781349	103315792	1	103315792	1	103315792	*	R	1.9403	-3.74118
chr5:52803085:G:A	0.8588	A	G	0.1321	-0.0027	0.0149	36659	63137	0	0.6797	5	52803085	5	52803085	*	rs17209947	R	5	52098919	chr5:52098919	rs17209947	a	g	0.1274	0.0445	0.0095	3.005e-06	52098919	52803085	5	52803085	5	52803085	*	R	-0.181208	4.68421
chr6:31362582:C:T	0.5577	T	C	0.192	-0.0076	0.013	36390	62462	19.7	0.2618	6	31362582	6	31362582	*	rs2250293	Y	6	31330359	chr6:31330359	rs2250293	t	c	0.2167	0.0297	0.0077	0.0001265	31330359	31362582	6	31362582	6	31362582	*	Y	-0.584615	3.85714
chr6:152082624:A:G	0.143	A	G	0.8836	0.0232	0.0158	36659	63137	48.5	0.0351	6	152082624	6	152082624	*	rs12055500	R	6	152403759	chr6:152403759	rs113784381	a	g	0.8792	-0.0366	0.0098	0.0002002	152403759	152082624	6	152082624	6	152082624	*	R	1.46835	-3.73469
chr15:43828670:T:G	0.4619	T	G	0.8984	0.0124	0.0168	36659	63137	0	0.9773	15	43828670	15	43828670	*	rs7183809	K	15	44120868	chr15:44120868	rs7183809	t	g	0.9102	0.0417	0.0113	0.0002263	44120868	43828670	15	43828670	15	43828670	*	K	0.738095	3.69027
chr18:42520808:C:G	0.8587	C	G	0.7909	-0.0022	0.0124	36659	63137	47.1	0.04131	18	42520808	18	42520808	*	rs8087817	S	18	40100773	chr18:40100773	rs8087817	c	g	0.7938	-0.0427	0.0079	5.399e-08	40100773	42520808	18	42520808	18	42520808	*	S	-0.177419	-5.40506
chr3:12285066:G:A	0.3853	A	G	0.0235	0.029	0.0334	36659	63137	0	0.9167	3	12285066	3	12285066	*	rs79310821	R	3	12326565	chr3:12326565	rs79310821	a	g	0.0271	0.084	0.0206	4.652e-05	12326565	12285066	3	12285066	3	12285066	*	R	0.868263	4.07767
chr4:94279922:T:C	0.4364	T	C	0.4298	-0.0079	0.0102	36659	63137	0	0.4611	4	94279922	4	94279922	*	rs13135767	Y	4	95201073	chr4:95201073	rs13135767	t	c	0.4187	0.0345	0.0065	1.069e-07	95201073	94279922	4	94279922	4	94279922	*	Y	-0.77451	5.30769
chr4:94279922:T:C	0.4364	T	C	0.4298	-0.0079	0.0102	36659	63137	0	0.4611	4	94279922	4	94279922	*	rs879638729	R	4	95201073	chr4:95201073	rs13135767	t	c	0.4187	0.0345	0.0065	1.069e-07	95201073	94279922	4	94279922	4	94279922	*	R	-0.77451	5.30769
chr12:121151912:T:G	0.01495	T	G	0.9845	0.1065	0.0438	36227	62057	0	0.6545	12	121151912	12	121151912	*	rs150489232	K	12	121589715	chr12:121589715	rs150489232	t	g	0.9803	0.0968	0.0274	0.0004176	121589715	121151912	12	121151912	12	121151912	*	K	2.43151	3.53285
chr5:54003265:T:C	0.7064	T	C	0.7314	-0.0043	0.0113	36659	63137	0	0.7556	5	54003265	5	54003265	*	rs3776715	Y	5	53299095	chr5:53299095	rs3776715	t	c	0.7492	-0.052	0.0073	1.294e-12	53299095	54003265	5	54003265	5	54003265	*	Y	-0.380531	-7.12329
chr7:70301533:G:A	0.8469	A	G	0.2582	0.0022	0.0115	36659	63137	34	0.127	7	70301533	7	70301533	*	rs12155138	R	7	69766519	chr7:69766519	rs12155138	a	g	0.262	0.0301	0.0072	3.094e-05	69766519	70301533	7	70301533	7	70301533	*	R	0.191304	4.18056
chr4:76652462:G:A	0.486	A	G	0.2759	0.0079	0.0113	36659	63137	0	0.9141	4	76652462	4	76652462	*	rs10518153	R	4	77573615	chr4:77573615	rs10518153	a	g	0.2829	0.0251	0.0071	0.0004228	77573615	76652462	4	76652462	4	76652462	*	R	0.699115	3.53521
chr6:32604336:G:A	0.001026	A	G	0.4717	-0.0335	0.0102	36659	63137	48.6	0.0347	6	32604336	6	32604336	*	rs585669	R	6	32572113	chr6:32572113	rs585669	a	g	0.4738	0.0378	0.0068	2.789e-08	32572113	32604336	6	32604336	6	32604336	*	R	-3.28431	5.55882
chr3:136868011:G:C	0.001014	C	G	0.6879	0.036	0.0109	36659	63137	0	0.4589	3	136868011	3	136868011	*	rs9883108	S	3	136586853	chr3:136586853	rs9883108	c	g	0.692	0.0255	0.0069	0.0002242	136586853	136868011	3	136868011	3	136868011	*	S	3.30275	3.69565
chr11:1682334:C:T	0.226	T	C	0.4168	0.0124	0.0103	36390	62462	47.2	0.048	11	1682334	11	1682334	*	rs4417225	Y	11	1703564	chr11:1703564	rs4417225	t	c	0.4231	0.0337	0.0066	3.239e-07	1703564	1682334	11	1682334	11	1682334	*	Y	1.20388	5.10606
chr10:12128175:C:T	0.2745	T	C	0.5514	0.0112	0.0102	36659	63137	7.1	0.3766	10	12128175	10	12128175	*	rs6602563	Y	10	12170174	chr10:12170174	rs6602563	t	c	0.5496	-0.0274	0.0064	1.786e-05	12170174	12128175	10	12128175	10	12128175	*	Y	1.09804	-4.28125
chr5:112969989:G:T	0.9542	T	G	0.007	-0.0035	0.0611	36227	62057	18.3	0.2796	5	112969989	5	112969989	*	rs192158342	K	5	112305686	chr5:112305686	rs192158342	t	g	0.0071	0.1428	0.0402	0.0003827	112305686	112969989	5	112969989	5	112969989	*	K	-0.0572831	3.55224
chr2:161474749:G:A	0.02401	A	G	0.905	0.0413	0.0183	36659	63137	27	0.1871	2	161474749	2	161474749	*	rs994383	R	2	162331260	chr2:162331260	rs994383	a	g	0.9101	-0.0466	0.0111	2.684e-05	162331260	161474749	2	161474749	2	161474749	*	R	2.25683	-4.1982
chr8:10422718:G:A	0.006052	A	G	0.5122	0.0277	0.0101	36390	62462	0	0.5928	8	10422718	8	10422718	*	rs7831557	R	8	10280228	chr8:10280228	rs7831557	a	g	0.5213	-0.0332	0.0065	3.148e-07	10280228	10422718	8	10422718	8	10422718	*	R	2.74257	-5.10769
chr15:67424234:T:A	0.2922	A	T	0.5045	0.0107	0.0101	36659	63137	0	0.7565	15	67424234	15	67424234	*	rs12594849	W	15	67716572	chr15:67716572	rs12594849	a	t	0.5208	0.0234	0.0064	0.0002485	67716572	67424234	15	67424234	15	67424234	*	W	1.05941	3.65625
chr22:29108085:A:T	0.7346	A	T	0.4496	-0.0035	0.0102	36659	63137	5.5	0.3909	22	29108085	22	29108085	*	rs134679	D	22	29504073	chr22:29504073	rs134679	a	t	0.4651	-0.0235	0.0064	0.0002337	29504073	29108085	22	29108085	22	29108085	*	D	-0.343137	-3.67188
chr13:79406205:C:T	0.7326	T	C	0.079	-0.0066	0.0192	36659	63137	0	0.868	13	79406205	13	79406205	*	rs9574421	Y	13	79980340	chr13:79980340	rs9574421	t	c	0.0937	0.0398	0.0113	0.0004321	79980340	79406205	13	79406205	13	79406205	*	Y	-0.34375	3.52212
chr7:16276027:C:G	0.2906	C	G	0.5934	-0.0109	0.0103	36659	63137	0	0.6536	7	16276027	7	16276027	*	rs2214626	S	7	16315652	chr7:16315652	rs2214626	c	g	0.6018	-0.023	0.0065	0.0003955	16315652	16276027	7	16276027	7	16276027	*	S	-1.05825	-3.53846
chr8:10390019:T:G	0.0406	T	G	0.6349	0.0214	0.0105	36390	62462	0	0.6254	8	10390019	8	10390019	*	rs34155841	K	8	10247529	chr8:10247529	rs34155841	t	g	0.6342	-0.0288	0.0067	1.724e-05	10247529	10390019	8	10390019	8	10390019	*	K	2.0381	-4.29851
chr3:88049486:G:A	0.4453	A	G	0.8451	0.0109	0.0142	36659	63137	5.1	0.3944	3	88049486	3	88049486	*	rs9840953	R	3	88098636	chr3:88098636	rs9840953	a	g	0.8487	0.0317	0.009	0.0004307	88098636	88049486	3	88049486	3	88049486	*	R	0.767606	3.52222
chr1:72691106:T:C	0.6206	T	C	0.7527	0.0058	0.0117	36659	63137	0	0.6527	1	72691106	1	72691106	*	rs4424448	B	1	73156789	chr1:73156789	rs4424448	t	c	0.7454	-0.0262	0.0073	0.0003506	73156789	72691106	1	72691106	1	72691106	*	B	0.495726	-3.58904
chr3:171014810:G:A	0.08005	A	G	0.2987	0.0193	0.011	36659	63137	50.4	0.02762	3	171014810	3	171014810	*	rs7356034	R	3	170732599	chr3:170732599	rs7356034	a	g	0.283	-0.0661	0.0071	1.632e-20	170732599	171014810	3	171014810	3	171014810	*	R	1.75455	-9.30986
chr15:67004973:T:C	0.1192	T	C	0.7436	-0.0181	0.0116	36659	63137	0	0.4972	15	67004973	15	67004973	*	rs17276559	Y	15	67297311	chr15:67297311	rs17276559	t	c	0.7377	-0.0288	0.0072	6.707e-05	67297311	67004973	15	67004973	15	67004973	*	Y	-1.56034	-4
chr6:51317803:C:A	0.007354	A	C	0.0252	0.0863	0.0322	36659	63137	17.7	0.2754	6	51317803	6	51317803	*	rs73741021	M	6	51182601	chr6:51182601	rs73741021	a	c	0.0257	0.0851	0.0203	2.795e-05	51182601	51317803	6	51317803	6	51317803	*	M	2.68012	4.19212
chr7:15887475:A:T	0.3741	A	T	0.312	0.0097	0.0109	36659	63137	46.5	0.04442	7	15887475	7	15887475	*	rs38223	W	7	15927100	chr7:15927100	rs38223	a	t	0.3174	0.0271	0.0069	8.794e-05	15927100	15887475	7	15887475	7	15887475	*	W	0.889908	3.92754
chr2:43455496:G:A	0.0001998	A	G	0.0997	-0.0627	0.0168	36659	63137	0	0.7377	2	43455496	2	43455496	*	rs76282560	R	2	43682635	chr2:43682635	rs76282560	a	g	0.1006	-0.1174	0.0108	1.342e-27	43682635	43455496	2	43455496	2	43455496	*	R	-3.73214	-10.8704
chr8:94895850:G:T	0.0004069	T	G	0.6643	0.0378	0.0107	36659	63137	0	0.6263	8	94895850	8	94895850	*	rs34293080	K	8	95908078	chr8:95908078	rs34293080	t	g	0.664	-0.0261	0.0067	9.821e-05	95908078	94895850	8	94895850	8	94895850	*	K	3.53271	-3.89552
chr19:33437100:G:C	0.3403	C	G	0.1055	-0.0158	0.0165	36659	63137	68.1	0.0005151	19	33437100	19	33437100	*	rs17760952	S	19	33928006	chr19:33928006	rs17760952	c	g	0.1151	-0.0467	0.0101	3.383e-06	33928006	33437100	19	33437100	19	33437100	*	S	-0.957576	-4.62376
chr1:65542393:T:A	0.07565	A	T	0.0668	0.0356	0.02	36659	63137	32.8	0.1362	1	65542393	1	65542393	*	rs12137973	W	1	66008076	chr1:66008076	rs12137973	a	t	0.0647	0.0476	0.013	0.0002461	66008076	65542393	1	65542393	1	65542393	*	W	1.78	3.66154
chr5:77550484:A:G	0.04822	A	G	0.3364	-0.0214	0.0108	36659	63137	0	0.8672	5	77550484	5	77550484	*	rs1585393	R	5	76846309	chr5:76846309	rs1585393	a	g	0.3286	0.0273	0.0068	6.037e-05	76846309	77550484	5	77550484	5	77550484	*	R	-1.98148	4.01471
chr8:9855686:T:C	0.135	T	C	0.533	-0.0151	0.0101	36390	62462	15.3	0.3026	8	9855686	8	9855686	*	rs17734690	Y	8	9713196	chr8:9713196	rs17734690	t	c	0.5353	0.0346	0.0065	9.821e-08	9713196	9855686	8	9855686	8	9855686	*	Y	-1.49505	5.32308
chr9:123163716:T:A	0.2564	A	T	0.1363	0.0167	0.0147	36659	63137	37.8	0.09728	9	123163716	9	123163716	*	rs3758331	W	9	125925995	chr9:125925995	rs3758331	a	t	0.1426	-0.046	0.0092	5.96e-07	125925995	123163716	9	123163716	9	123163716	*	W	1.13605	-5
chr19:45222481:A:G	2.403e-21	A	G	0.9058	-0.1676	0.0177	36390	62462	25.4	0.2099	19	45222481	19	45222481	*	rs346758	R	19	45725739	chr19:45725739	rs346758	a	g	0.9077	0.019	0.0115	0.099	45725739	45222481	19	45222481	19	45222481	*	R	-9.46893	1.65217
chr5:46263441:T:A	0.6826	A	T	0.6774	-0.0046	0.0113	36659	63137	35.8	0.1126	5	46263441	5	46263441	*	rs8175379	D	5	46263543	chr5:46263543	rs8175379	a	t	0.689	-0.0265	0.007	0.0001584	46263543	46263441	5	46263441	5	46263441	*	D	-0.40708	-3.78571
chr19:44954889:A:C	3.291e-22	A	C	0.546	-0.0993	0.0103	36659	63137	0	0.4435	19	44954889	19	44954889	*	rs3760629	M	19	45458146	chr19:45458146	rs3760629	a	c	0.5471	0.0025	0.0064	0.6955	45458146	44954889	19	44954889	19	44954889	*	M	-9.64078	0.390625
chr12:41455363:T:C	0.1829	T	C	0.5339	-0.0135	0.0101	36659	63137	0	0.676	12	41455363	12	41455363	*	rs1379771	Y	12	41849165	chr12:41849165	rs1379771	t	c	0.5202	-0.0249	0.0064	9.674e-05	41849165	41455363	12	41455363	12	41455363	*	Y	-1.33663	-3.89062
chr4:121962446:C:T	0.8406	T	C	0.0213	-0.0074	0.0366	36390	62462	0	0.4481	4	121962446	4	121962446	*	rs114047544	Y	4	122883601	chr4:122883601	rs114047544	t	c	0.0261	0.0762	0.0208	0.000255	122883601	121962446	4	121962446	4	121962446	*	Y	-0.202186	3.66346
chr11:83572816:G:A	0.8759	A	G	0.353	0.0016	0.0105	36659	63137	0	0.7928	11	83572816	11	83572816	*	rs500059	R	11	83283859	chr11:83283859	rs500059	a	g	0.3692	-0.0241	0.0066	0.0002586	83283859	83572816	11	83572816	11	83572816	*	R	0.152381	-3.65152
chr18:42420887:C:G	0.6784	C	G	0.2134	0.0052	0.0124	36659	63137	70.2	0.0002229	18	42420887	18	42420887	*	rs346178	S	18	40000852	chr18:40000852	rs346178	c	g	0.2075	0.0326	0.0084	9.943e-05	40000852	42420887	18	42420887	18	42420887	*	S	0.419355	3.88095
chr11:25477831:A:G	0.7101	A	G	0.9918	0.0236	0.0636	35451	58886	0	0.8006	11	25477831	11	25477831	*	rs111799713	R	11	25499377	chr11:25499377	rs111799713	a	g	0.9924	-0.1545	0.042	0.0002334	25499377	25477831	11	25477831	11	25477831	*	R	0.371069	-3.67857
chr11:69655841:G:A	0.9547	A	G	0.019	-0.0023	0.0405	36496	62732	8.7	0.3623	11	69655841	11	69655841	*	rs115181523	R	11	69470609	chr11:69470609	rs115181523	a	g	0.0173	-0.1286	0.0263	9.911e-07	69470609	69655841	11	69655841	11	69655841	*	R	-0.0567901	-4.88973
chr16:53763606:T:C	0.7449	T	C	0.8327	-0.0045	0.0139	36659	63137	0	0.4766	16	53763606	16	53763606	*	rs6499643	Y	16	53797518	chr16:53797518	rs6499643	t	c	0.8319	0.0316	0.0085	0.0001945	53797518	53763606	16	53763606	16	53763606	*	Y	-0.323741	3.71765
chr4:48524622:G:A	0.1846	A	G	0.4677	-0.0134	0.0101	36659	63137	33.5	0.1304	4	48524622	4	48524622	*	rs10938534	R	4	48526639	chr4:48526639	rs10938534	a	g	0.4965	0.0225	0.0064	0.0004269	48526639	48524622	4	48524622	4	48524622	*	R	-1.32673	3.51562
chr19:33418945:C:T	0.6729	T	C	0.3942	-0.0044	0.0103	36659	63137	13	0.3206	19	33418945	19	33418945	*	rs8182579	Y	19	33909851	chr19:33909851	rs8182579	t	c	0.4148	-0.0299	0.0065	4.105e-06	33909851	33418945	19	33418945	19	33418945	*	Y	-0.427184	-4.6
chr1:229912719:G:A	0.2202	A	G	0.0026	-0.1762	0.1437	26798	28624	0	0.5623	1	229912719	1	229912719	*	rs74143281	R	1	230048466	chr1:230048466	rs74143281	a	g	0.0009	0.5858	0.1595	0.0002391	230048466	229912719	1	229912719	1	229912719	*	R	-1.22617	3.67273
chr6:111377001:T:C	0.3041	T	C	0.8287	-0.0138	0.0134	36659	63137	0	0.6938	6	111377001	6	111377001	*	rs12190135	Y	6	111698204	chr6:111698204	rs12190135	t	c	0.8445	0.0365	0.0088	3.324e-05	111698204	111377001	6	111377001	6	111377001	*	Y	-1.02985	4.14773
chr6:31812462:C:T	0.5556	T	C	0.0467	-0.0148	0.0251	36390	62462	0	0.9846	6	31812462	6	31812462	*	rs115333512	Y	6	31780239	chr6:31780239	rs115333512	t	c	0.0508	0.0777	0.0156	6.34e-07	31780239	31812462	6	31812462	6	31812462	*	Y	-0.589641	4.98077
chr14:60318485:A:G	0.1623	A	G	0.9474	0.0321	0.0229	36659	63137	0	0.9523	14	60318485	14	60318485	*	rs117544461	R	14	60785203	chr14:60785203	rs117544461	a	g	0.9496	0.0652	0.015	1.333e-05	60785203	60318485	14	60318485	14	60318485	*	R	1.40175	4.34667
chr10:63353093:G:C	0.002113	C	G	0.2853	0.0343	0.0112	36659	63137	39.1	0.08844	10	63353093	10	63353093	*	rs12762639	S	10	65112853	chr10:65112853	rs12762639	c	g	0.2968	0.0298	0.007	2.157e-05	65112853	63353093	10	63353093	10	63353093	*	S	3.0625	4.25714
chr12:132916496:C:G	0.7288	C	G	0.7449	-0.0041	0.0119	36659	63137	0	0.5485	12	132916496	12	132916496	*	rs7136665	S	12	133493082	chr12:133493082	rs7136665	c	g	0.7299	-0.0278	0.0073	0.0001488	133493082	132916496	12	132916496	12	132916496	*	S	-0.344538	-3.80822
chr18:42377102:T:C	0.9312	T	C	0.1929	-0.0011	0.0129	36659	63137	67.2	0.000722	18	42377102	18	42377102	*	rs1822264	Y	18	39957067	chr18:39957067	rs1822264	t	c	0.1875	0.032	0.0082	8.917e-05	39957067	42377102	18	42377102	18	42377102	*	Y	-0.0852713	3.90244
chr11:60332956:G:A	3.024e-08	A	G	0.3534	0.0588	0.0106	36659	63137	0	0.9664	11	60332956	11	60332956	*	rs2868121	R	11	60100429	chr11:60100429	rs2868121	a	g	0.3689	-0.0054	0.0066	0.413	60100429	60332956	11	60332956	11	60332956	*	R	5.54717	-0.818182
chr10:16691337:T:C	0.6924	T	C	0.3301	-0.0043	0.0109	36659	63137	58	0.008067	10	16691337	10	16691337	*	rs1870149	Y	10	16733336	chr10:16733336	rs1870149	t	c	0.3154	-0.0241	0.0069	0.0004875	16733336	16691337	10	16691337	10	16691337	*	Y	-0.394495	-3.49275
chr3:23319972:T:C	0.1486	T	C	0.969	-0.042	0.029	36659	63137	0	0.7579	3	23319972	3	23319972	*	rs17013003	Y	3	23361463	chr3:23361463	rs17013003	t	c	0.9644	-0.1094	0.0175	3.932e-10	23361463	23319972	3	23319972	3	23319972	*	Y	-1.44828	-6.25143
chr2:226017015:A:T	0.7579	A	T	0.1417	0.0047	0.0152	36659	63137	0	0.4713	2	226017015	2	226017015	*	rs1401062	W	2	226881731	chr2:226881731	rs1401062	a	t	0.1336	0.041	0.0094	1.355e-05	226881731	226017015	2	226017015	2	226017015	*	W	0.309211	4.3617
chr7:78200451:G:A	0.4667	A	G	0.3507	-0.0077	0.0105	36659	63137	0	0.6693	7	78200451	7	78200451	*	rs1852006	R	7	77829768	chr7:77829768	rs1852006	a	g	0.3578	-0.0239	0.0067	0.0003616	77829768	78200451	7	78200451	7	78200451	*	R	-0.733333	-3.56716
chr11:100070273:G:A	0.6951	A	G	0.0333	0.011	0.0281	36659	63137	0	0.83	11	100070273	11	100070273	*	rs7935954	R	11	99941005	chr11:99941005	rs7935954	a	g	0.0388	-0.061	0.017	0.0003228	99941005	100070273	11	100070273	11	100070273	*	R	0.391459	-3.58824
chr13:57777404:T:G	0.1424	T	G	0.7549	0.0173	0.0118	36659	63137	0	0.5685	13	57777404	13	57777404	*	rs1113315	K	13	58351538	chr13:58351538	rs1113315	t	g	0.7354	-0.0291	0.0072	5.626e-05	58351538	57777404	13	57777404	13	57777404	*	K	1.4661	-4.04167
chr18:42499518:A:T	0.7934	A	T	0.786	0.0032	0.0123	36659	63137	56.4	0.01091	18	42499518	18	42499518	*	rs59869796	W	18	40079483	chr18:40079483	rs59869796	a	t	0.7888	-0.0424	0.0077	4.44e-08	40079483	42499518	18	42499518	18	42499518	*	W	0.260163	-5.50649
chr7:114871962:G:T	0.8342	T	G	0.1264	-0.0032	0.0152	36659	63137	21.6	0.2376	7	114871962	7	114871962	*	rs12667929	K	7	114512017	chr7:114512017	rs12667929	t	g	0.1346	0.0343	0.0094	0.0002727	114512017	114871962	7	114871962	7	114871962	*	K	-0.210526	3.64894
chr11:2160994:A:T	0.1117	A	T	0.2931	-0.0182	0.0114	36390	62462	0	0.6429	11	2160994	11	2160994	*	rs689	W	11	2182224	chr11:2182224	rs689	a	t	0.28	0.0305	0.0073	3.162e-05	2182224	2160994	11	2160994	11	2160994	*	W	-1.59649	4.17808
chr3:57694381:T:C	0.1386	T	C	0.8063	0.0189	0.0127	36659	63137	55.9	0.01195	3	57694381	3	57694381	*	rs4681744	Y	3	57680108	chr3:57680108	rs4681744	t	c	0.8071	0.033	0.0081	4.254e-05	57680108	57694381	3	57694381	3	57694381	*	Y	1.48819	4.07407
chr8:115464584:T:C	0.1828	T	C	0.5695	0.0138	0.0103	36659	63137	0	0.8432	8	115464584	8	115464584	*	rs1180624	Y	8	116476811	chr8:116476811	rs1180624	t	c	0.557	-0.0342	0.0064	8.567e-08	116476811	115464584	8	115464584	8	115464584	*	Y	1.33981	-5.34375
chr1:191393415:T:C	0.8778	T	C	0.7128	-0.0017	0.0112	36659	63137	0	0.6065	1	191393415	1	191393415	*	rs12145952	H	1	191362545	chr1:191362545	rs12145952	t	c	0.7152	0.0262	0.007	0.0001878	191362545	191393415	1	191393415	1	191393415	*	H	-0.151786	3.74286
chr4:103331608:T:C	0.05718	T	C	0.587	0.0195	0.0103	36659	63137	27.7	0.1812	4	103331608	4	103331608	*	rs1850321	Y	4	104252765	chr4:104252765	rs1850321	t	c	0.594	0.023	0.0065	0.0003955	104252765	103331608	4	103331608	4	103331608	*	Y	1.8932	3.53846
chr16:4397476:G:A	0.1296	A	G	0.7597	-0.0183	0.0121	36659	63137	0	0.4633	16	4397476	16	4397476	*	rs8055628	R	16	4447477	chr16:4447477	rs8055628	a	g	0.7763	-0.0281	0.0076	0.0002365	4447477	4397476	16	4397476	16	4397476	*	R	-1.5124	-3.69737
chr13:57846955:A:T	0.1158	A	T	0.7412	0.0182	0.0116	36659	63137	0	0.7474	13	57846955	13	57846955	*	rs9537826	W	13	58421089	chr13:58421089	rs9537826	a	t	0.7234	-0.0295	0.0071	3.422e-05	58421089	57846955	13	57846955	13	57846955	*	W	1.56897	-4.15493
chr9:33940734:G:A	0.2319	A	G	0.3624	-0.0125	0.0105	36659	63137	0	0.7671	9	33940734	9	33940734	*	rs1998705	R	9	33940732	chr9:33940732	rs1998705	a	g	0.3856	-0.0304	0.0066	4.052e-06	33940732	33940734	9	33940734	9	33940734	*	R	-1.19048	-4.60606
chr11:60165106:G:A	5.735e-17	A	G	0.3942	-0.0867	0.0104	36659	63137	0	0.8491	11	60165106	11	60165106	*	rs7926954	R	11	59932579	chr11:59932579	rs7926954	a	g	0.3958	0.0048	0.0065	0.4597	59932579	60165106	11	60165106	11	60165106	*	R	-8.33654	0.738462
chr9:20778632:A:G	0.3856	A	G	0.1484	0.0125	0.0144	36659	63137	0	0.9979	9	20778632	9	20778632	*	rs7875153	R	9	20778631	chr9:20778631	rs7875153	a	g	0.1612	-0.0431	0.0088	9.559e-07	20778631	20778632	9	20778632	9	20778632	*	R	0.868056	-4.89773
chr12:120997539:C:T	0.609	T	C	0.2965	-0.0056	0.011	36659	63137	38.8	0.09034	12	120997539	12	120997539	*	rs2259820	Y	12	121435342	chr12:121435342	rs2259820	t	c	0.2977	0.0379	0.007	6.566e-08	121435342	120997539	12	120997539	12	120997539	*	Y	-0.509091	5.41429
chr4:126071182:A:C	0.7506	A	C	0.9943	-0.0248	0.078	35086	52780	13.3	0.3298	4	126071182	4	126071182	*	rs182565962	M	4	126992337	chr4:126992337	rs182565962	a	c	0.9949	-0.1922	0.0518	0.0002085	126992337	126071182	4	126071182	4	126071182	*	M	-0.317949	-3.71042
chr6:21081721:G:A	0.2707	A	G	0.3183	-0.012	0.0109	36659	63137	0	0.9581	6	21081721	6	21081721	*	rs13219886	R	6	21081952	chr6:21081952	rs13219886	a	g	0.321	-0.0333	0.0069	1.444e-06	21081952	21081721	6	21081721	6	21081721	*	R	-1.10092	-4.82609
chr15:77568251:G:A	0.537	A	G	0.4111	-0.0063	0.0102	36659	63137	0	0.9445	15	77568251	15	77568251	*	rs2682926	R	15	77860593	chr15:77860593	rs2682926	a	g	0.4114	-0.0538	0.0065	1.155e-16	77860593	77568251	15	77568251	15	77568251	*	R	-0.617647	-8.27692
chr5:242698:C:T	0.8818	T	C	0.1298	0.0023	0.0152	36659	63137	37.2	0.1021	5	242698	5	242698	*	rs10059220	Y	5	242813	chr5:242813	rs10059220	t	c	0.1271	0.0348	0.0096	0.000303	242813	242698	5	242698	5	242698	*	Y	0.151316	3.625
chr1:50652581:C:T	0.1579	T	C	0.1616	-0.0193	0.0137	36659	63137	7	0.3767	1	50652581	1	50652581	*	rs10788930	Y	1	51118253	chr1:51118253	rs10788930	t	c	0.1564	-0.0449	0.0088	3.305e-07	51118253	50652581	1	50652581	1	50652581	*	Y	-1.40876	-5.10227
chr7:157209713:A:G	0.2878	A	G	0.9294	-0.0208	0.0196	36659	63137	32.3	0.1403	7	157209713	7	157209713	*	rs10488093	R	7	157002407	chr7:157002407	rs10488093	a	g	0.9245	0.043	0.0123	0.0004478	157002407	157209713	7	157209713	7	157209713	*	R	-1.06122	3.49593
chr4:140016474:G:A	0.5717	A	G	0.3694	-0.0059	0.0105	36659	63137	0	0.8461	4	140016474	4	140016474	*	rs12509820	R	4	140937628	chr4:140937628	rs12509820	a	g	0.3769	-0.0248	0.0066	0.0001701	140937628	140016474	4	140016474	4	140016474	*	R	-0.561905	-3.75758
chr12:113670895:T:C	0.9145	T	C	0.9754	0.0036	0.0337	36659	63137	0	0.9294	12	113670895	12	113670895	*	rs113766779	Y	12	114108700	chr12:114108700	rs113766779	t	c	0.9731	-0.0709	0.0203	0.0004821	114108700	113670895	12	113670895	12	113670895	*	Y	0.106825	-3.49261
chr11:17225789:G:A	0.05319	A	G	0.5471	0.0197	0.0102	36659	63137	0	0.5598	11	17225789	11	17225789	*	rs618331	R	11	17247336	chr11:17247336	rs618331	a	g	0.5328	0.0312	0.0064	1.034e-06	17247336	17225789	11	17225789	11	17225789	*	R	1.93137	4.875
chr3:9459629:A:C	0.08649	A	C	0.8693	0.0263	0.0154	36659	63137	37	0.1032	3	9459629	3	9459629	*	rs7651326	M	3	9501313	chr3:9501313	rs7651326	a	c	0.8713	-0.038	0.0098	0.0001129	9501313	9459629	3	9459629	3	9459629	*	M	1.70779	-3.87755
chr12:70940855:A:C	0.9468	A	C	0.5627	-0.0007	0.0102	36659	63137	39.1	0.08816	12	70940855	12	70940855	*	rs34096994	M	12	71334635	chr12:71334635	rs34096994	a	c	0.5467	0.0285	0.0064	8.109e-06	71334635	70940855	12	70940855	12	70940855	*	M	-0.0686275	4.45312
chr2:43560437:G:A	0.02893	A	G	0.312	-0.0237	0.0109	36659	63137	4.3	0.4023	2	43560437	2	43560437	*	rs4337518	R	2	43787576	chr2:43787576	rs4337518	a	g	0.3044	-0.0385	0.0069	2.528e-08	43787576	43560437	2	43560437	2	43560437	*	R	-2.17431	-5.57971
chr19:7908845:G:A	0.7032	A	G	0.2475	-0.0046	0.0121	36659	63137	0	0.6626	19	7908845	19	7908845	*	rs73501921	R	19	7973730	chr19:7973730	rs73501921	a	g	0.2592	-0.027	0.0075	0.0003415	7973730	7908845	19	7908845	19	7908845	*	R	-0.380165	-3.6
chr7:69479763:T:C	0.5527	T	C	0.7932	-0.0074	0.0125	36659	63137	0	0.4707	7	69479763	7	69479763	*	rs7811598	Y	7	68944749	chr7:68944749	rs7811598	t	c	0.777	-0.0271	0.0076	0.0003917	68944749	69479763	7	69479763	7	69479763	*	Y	-0.592	-3.56579
chr22:41012987:G:A	0.3737	A	G	0.1968	0.0113	0.0127	36659	63137	18.1	0.2714	22	41012987	22	41012987	*	rs62237051	R	22	41408991	chr22:41408991	rs62237051	a	g	0.2055	-0.0385	0.008	1.31e-06	41408991	41012987	22	41012987	22	41012987	*	R	0.889764	-4.8125
chr6:32606353:A:G	0.005749	A	G	0.2659	0.032	0.0116	36659	63137	42.8	0.06427	6	32606353	6	32606353	*	rs9270988	R	6	32574130	chr6:32574130	rs9270988	a	g	0.281	-0.0456	0.0072	2.757e-10	32574130	32606353	6	32606353	6	32606353	*	R	2.75862	-6.33333
chr17:77377118:T:C	0.113	T	C	0.3173	-0.0176	0.0111	36659	63137	14.3	0.3076	17	77377118	17	77377118	*	rs312827	Y	17	75373200	chr17:75373200	rs312827	t	c	0.3047	-0.0313	0.007	8.126e-06	75373200	77377118	17	77377118	17	77377118	*	Y	-1.58559	-4.47143
chr6:138478117:G:A	0.2458	A	G	0.191	0.0151	0.013	36659	63137	0	0.9722	6	138478117	6	138478117	*	rs71560673	R	6	138799254	chr6:138799254	rs71560673	a	g	0.1874	0.0298	0.0083	0.0003149	138799254	138478117	6	138478117	6	138478117	*	R	1.16154	3.59036
chr5:102827621:G:A	0.5642	A	G	0.6454	-0.0061	0.0106	36659	63137	14.6	0.3047	5	102827621	5	102827621	*	rs686043	R	5	102163325	chr5:102163325	rs686043	a	g	0.6383	-0.0368	0.0067	3.98e-08	102163325	102827621	5	102827621	5	102827621	*	R	-0.575472	-5.49254
chr6:32924107:G:A	0.0565	A	G	0.0719	-0.0381	0.02	36390	62462	6.3	0.3832	6	32924107	6	32924107	*	rs114463908	R	6	32891884	chr6:32891884	rs114463908	a	g	0.0743	0.0546	0.0124	9.902e-06	32891884	32924107	6	32924107	6	32924107	*	R	-1.905	4.40323
chr15:90985128:G:A	0.01268	A	G	0.3307	0.0267	0.0107	36659	63137	38.4	0.0933	15	90985128	15	90985128	*	rs6496743	R	15	91528358	chr15:91528358	rs6496743	a	g	0.3141	0.0508	0.0069	1.963e-13	91528358	90985128	15	90985128	15	90985128	*	R	2.49533	7.36232
chr19:12838050:G:T	0.4197	T	G	0.255	0.0094	0.0116	36659	63137	0	0.8344	19	12838050	19	12838050	*	rs8111370	K	19	12948864	chr19:12948864	rs8111370	t	g	0.2748	0.0262	0.0071	0.0002333	12948864	12838050	19	12838050	19	12838050	*	K	0.810345	3.69014
chr18:13271368:A:G	0.09359	A	G	0.4247	-0.0173	0.0103	36659	63137	49.4	0.03173	18	13271368	18	13271368	*	rs11662800	R	18	13271367	chr18:13271367	rs11662800	a	g	0.4133	0.027	0.0065	3.193e-05	13271367	13271368	18	13271368	18	13271368	*	R	-1.67961	4.15385
chr12:4138307:C:G	0.7161	C	G	0.9779	0.0128	0.0351	36390	62462	27.7	0.1891	12	4138307	12	4138307	*	rs113966250	S	12	4247473	chr12:4247473	rs113966250	c	g	0.9758	0.1064	0.0215	7.154e-07	4247473	4138307	12	4138307	12	4138307	*	S	0.364672	4.94884
chr10:127342824:G:C	0.4351	C	G	0.5935	-0.0085	0.0108	36659	63137	0	0.7005	10	127342824	10	127342824	*	rs6482815	S	10	129141088	chr10:129141088	rs6482815	c	g	0.5888	0.0256	0.0066	0.000104	129141088	127342824	10	127342824	10	127342824	*	S	-0.787037	3.87879
chr8:117217563:A:C	0.0762	A	C	0.8911	-0.0288	0.0162	36659	63137	0	0.746	8	117217563	8	117217563	*	rs59649920	M	8	118229802	chr8:118229802	rs59649920	a	c	0.8986	-0.038	0.0106	0.0003264	118229802	117217563	8	117217563	8	117217563	*	M	-1.77778	-3.58491
chr4:103129353:G:A	0.4156	A	G	0.2073	0.0101	0.0124	36659	63137	0	0.7372	4	103129353	4	103129353	*	rs2720456	R	4	104050510	chr4:104050510	rs2720456	a	g	0.2086	-0.0401	0.0079	3.281e-07	104050510	103129353	4	103129353	4	103129353	*	R	0.814516	-5.07595
chr6:20622121:C:G	0.4355	C	G	0.8233	0.0103	0.0132	36659	63137	0	0.4679	6	20622121	6	20622121	*	rs9295472	S	6	20622352	chr6:20622352	rs9295472	c	g	0.828	-0.0846	0.0084	5.521e-24	20622352	20622121	6	20622121	6	20622121	*	S	0.780303	-10.0714
chr3:152839183:T:C	0.7642	T	C	0.9575	-0.0075	0.0249	36659	63137	20.2	0.2509	3	152839183	3	152839183	*	rs78414640	Y	3	152556972	chr3:152556972	rs78414640	t	c	0.9582	0.0627	0.0162	0.0001118	152556972	152839183	3	152839183	3	152839183	*	Y	-0.301205	3.87037
chr7:140914119:C:T	0.6543	T	C	0.1488	-0.0063	0.0141	36659	63137	4.4	0.4013	7	140914119	7	140914119	*	rs6962239	Y	7	140613919	chr7:140613919	rs6962239	t	c	0.139	0.034	0.0092	0.0002242	140613919	140914119	7	140914119	7	140914119	*	Y	-0.446809	3.69565
chr12:60803994:A:C	0.8183	A	C	0.8313	-0.0031	0.0135	36659	63137	0	0.5613	12	60803994	12	60803994	*	rs7301607	M	12	61197775	chr12:61197775	rs7301607	a	c	0.8394	-0.0332	0.0087	0.0001333	61197775	60803994	12	60803994	12	60803994	*	M	-0.22963	-3.81609
chr8:128342606:A:G	0.2126	A	G	0.8622	0.0182	0.0146	36659	63137	37.7	0.0985	8	128342606	8	128342606	*	rs7841141	R	8	129354852	chr8:129354852	rs7841141	a	g	0.8657	-0.0364	0.0092	7.796e-05	129354852	128342606	8	128342606	8	128342606	*	R	1.24658	-3.95652
chr17:39301227:A:C	0.01214	A	C	0.8321	0.0343	0.0137	36659	63137	4.7	0.398	17	39301227	17	39301227	*	rs9890198	M	17	37457480	chr17:37457480	rs9890198	a	c	0.8493	-0.0346	0.009	0.0001218	37457480	39301227	17	39301227	17	39301227	*	M	2.50365	-3.84444
chr22:41047071:T:C	0.941	T	C	0.229	-0.0009	0.0122	36659	63137	24.5	0.2101	22	41047071	22	41047071	*	rs4821992	Y	22	41443075	chr22:41443075	rs4821992	t	c	0.2302	-0.0371	0.0079	2.307e-06	41443075	41047071	22	41047071	22	41047071	*	Y	-0.0737705	-4.6962
chr6:31360985:A:G	0.2925	A	G	0.9404	0.0232	0.0221	36390	62462	0	0.6075	6	31360985	6	31360985	*	rs62396276	R	6	31328762	chr6:31328762	rs62396276	a	g	0.928	-0.045	0.0126	0.0003415	31328762	31360985	6	31360985	6	31360985	*	R	1.04977	-3.57143
chr11:61609495:G:T	0.779	T	G	0.0027	-0.0315	0.1123	33393	46854	0	0.5733	11	61609495	11	61609495	*	rs182585669	D	11	61376967	chr11:61376967	rs182585669	t	g	0.0042	0.2496	0.07	0.0003661	61376967	61609495	11	61609495	11	61609495	*	D	-0.280499	3.56571
chr17:67836274:G:A	0.04185	A	G	0.1963	-0.0261	0.0128	36659	63137	44.2	0.05649	17	67836274	17	67836274	*	rs7221651	R	17	65832390	chr17:65832390	rs7221651	a	g	0.2004	0.0499	0.008	3.59e-10	65832390	67836274	17	67836274	17	67836274	*	R	-2.03906	6.2375
chr2:43577794:A:C	0.004874	A	C	0.8731	0.0427	0.0152	36659	63137	0	0.959	2	43577794	2	43577794	*	rs17031079	M	2	43804933	chr2:43804933	rs17031079	a	c	0.8728	0.0822	0.0096	1.42e-17	43804933	43577794	2	43577794	2	43577794	*	M	2.80921	8.5625
chr16:28814456:C:T	0.5406	T	C	0.3709	-0.0064	0.0105	36659	63137	40.3	0.07994	16	28814456	16	28814456	*	rs1987472	Y	16	28825777	chr16:28825777	rs1987472	t	c	0.4055	0.0282	0.0065	1.398e-05	28825777	28814456	16	28814456	16	28814456	*	Y	-0.609524	4.33846
chr4:156785752:C:T	0.8152	T	C	0.3378	-0.0025	0.0107	36659	63137	26.3	0.1936	4	156785752	4	156785752	*	rs4691379	Y	4	157706904	chr4:157706904	rs4691379	t	c	0.3198	-0.0367	0.0069	1.091e-07	157706904	156785752	4	156785752	4	156785752	*	Y	-0.233645	-5.31884
chr2:150918129:G:A	0.3976	A	G	0.4241	-0.0087	0.0103	36659	63137	3	0.4134	2	150918129	2	150918129	*	rs12328269	R	2	151774643	chr2:151774643	rs12328269	a	g	0.4244	-0.0234	0.0065	0.0003125	151774643	150918129	2	150918129	2	150918129	*	R	-0.84466	-3.6
chr3:185751890:A:G	0.1136	A	G	0.3406	-0.0173	0.0109	36659	63137	31	0.1519	3	185751890	3	185751890	*	rs12636352	R	3	185469678	chr3:185469678	rs12636352	a	g	0.3531	-0.0421	0.0067	3.328e-10	185469678	185751890	3	185751890	3	185751890	*	R	-1.58716	-6.28358
chr5:171191455:G:A	0.3289	A	G	0.0531	0.0224	0.023	36659	63137	42.2	0.06777	5	171191455	5	171191455	*	rs148716530	R	5	170618459	chr5:170618459	rs148716530	a	g	0.04	0.0573	0.0163	0.0004513	170618459	171191455	5	171191455	5	171191455	*	R	0.973913	3.51534
chr2:119533369:A:G	0.7105	A	G	0.4921	-0.0038	0.0102	36659	63137	53	0.01913	2	119533369	2	119533369	*	rs2587684	R	2	120290945	chr2:120290945	rs2587684	a	g	0.4895	-0.0232	0.0064	0.0002807	120290945	119533369	2	119533369	2	119533369	*	R	-0.372549	-3.625
chr17:4030944:T:C	0.223	T	C	0.6072	0.0127	0.0104	36659	63137	0	0.6268	17	4030944	17	4030944	*	rs2168018	Y	17	3934238	chr17:3934238	rs2168018	t	c	0.6118	-0.0399	0.0065	7.923e-10	3934238	4030944	17	4030944	17	4030944	*	Y	1.22115	-6.13846
chr1:235463092:T:C	0.3825	T	C	0.476	0.0089	0.0101	36659	63137	0	0.9982	1	235463092	1	235463092	*	rs834143	Y	1	235626406	chr1:235626406	rs834143	t	c	0.4838	-0.0258	0.0064	5.355e-05	235626406	235463092	1	235463092	1	235463092	*	Y	0.881188	-4.03125
chr2:58673791:A:G	0.4862	A	G	0.5719	-0.0071	0.0102	36659	63137	0	0.885	2	58673791	2	58673791	*	rs11893041	R	2	58900926	chr2:58900926	rs11893041	a	g	0.5699	0.0308	0.0065	2.089e-06	58900926	58673791	2	58673791	2	58673791	*	R	-0.696078	4.73846
chr17:4253762:A:G	0.2464	A	G	0.6181	0.0121	0.0104	36659	63137	18.8	0.2642	17	4253762	17	4253762	*	rs8071596	R	17	4157057	chr17:4157057	rs8071596	a	g	0.6182	-0.0365	0.0066	3.14e-08	4157057	4253762	17	4253762	17	4253762	*	R	1.16346	-5.5303
chr15:41822821:C:T	0.6261	T	C	0.4524	-0.0049	0.0101	36659	63137	0	0.7994	15	41822821	15	41822821	*	rs34055060	Y	15	42115019	chr15:42115019	rs34055060	t	c	0.4471	-0.0332	0.0065	3.148e-07	42115019	41822821	15	41822821	15	41822821	*	Y	-0.485149	-5.10769
chr13:56509554:G:A	0.5611	A	G	0.6101	-0.0061	0.0105	36659	63137	0	0.8361	13	56509554	13	56509554	*	rs2000156	R	13	57083688	chr13:57083688	rs2000156	a	g	0.6018	-0.0224	0.0064	0.0004528	57083688	56509554	13	56509554	13	56509554	*	R	-0.580952	-3.5
chr22:46243565:A:T	0.5256	A	T	0.889	0.0102	0.016	36659	63137	0	0.5925	22	46243565	22	46243565	*	rs14843	W	22	46639462	chr22:46639462	rs14843	a	t	0.8923	-0.0499	0.0103	1.155e-06	46639462	46243565	22	46243565	22	46243565	*	W	0.6375	-4.84466
chr10:87843558:T:C	0.4495	T	C	0.818	-0.01	0.0132	36659	63137	12.5	0.3249	10	87843558	10	87843558	*	rs10887758	Y	10	89603315	chr10:89603315	rs10887758	t	c	0.7971	-0.0341	0.008	1.825e-05	89603315	87843558	10	87843558	10	87843558	*	Y	-0.757576	-4.2625
chr15:67526200:G:A	0.4055	A	G	0.4928	0.0084	0.0101	36659	63137	0	0.7898	15	67526200	15	67526200	*	rs72747462	D	15	67818538	chr15:67818538	rs72747462	a	g	0.5125	0.0243	0.0064	0.000142	67818538	67526200	15	67526200	15	67526200	*	D	0.831683	3.79687
chr20:20105299:T:C	0.182	T	C	0.2903	-0.015	0.0112	36659	63137	0	0.838	20	20105299	20	20105299	*	rs6081876	Y	20	20085943	chr20:20085943	rs6081876	t	c	0.3024	0.0271	0.0069	8.794e-05	20085943	20105299	20	20105299	20	20105299	*	Y	-1.33929	3.92754
chr20:52248131:T:G	0.4122	T	G	0.6087	0.0084	0.0103	36659	63137	0	0.8182	20	52248131	20	52248131	*	rs6013417	K	20	50864670	chr20:50864670	rs6013417	t	g	0.621	0.0308	0.0067	4.299e-06	50864670	52248131	20	52248131	20	52248131	*	K	0.815534	4.59701
chr8:30979943:T:C	0.09124	T	C	0.3821	0.0177	0.0105	36659	63137	0	0.4784	8	30979943	8	30979943	*	rs2543616	Y	8	30837459	chr8:30837459	rs2543616	t	c	0.39	0.0302	0.0066	4.686e-06	30837459	30979943	8	30979943	8	30979943	*	Y	1.68571	4.57576
chr3:49732599:G:A	0.559	A	G	0.3028	-0.0064	0.0109	36659	63137	0	0.5565	3	49732599	3	49732599	*	rs3749237	R	3	49770032	chr3:49770032	rs3749237	a	g	0.3177	0.0335	0.0068	8.55e-07	49770032	49732599	3	49732599	3	49732599	*	R	-0.587156	4.92647
chr5:150205842:A:T	0.6762	A	T	0.752	-0.0049	0.0118	36659	63137	22.7	0.2276	5	150205842	5	150205842	*	rs9885318	W	5	149585405	chr5:149585405	rs9885318	a	t	0.746	0.0276	0.0074	0.000205	149585405	150205842	5	150205842	5	150205842	*	W	-0.415254	3.72973
chr2:81503701:A:T	0.9635	A	T	0.9198	0.0009	0.0189	36659	63137	0	0.8711	2	81503701	2	81503701	*	rs12465654	D	2	81730825	chr2:81730825	rs12465654	a	t	0.9336	-0.0458	0.013	0.0004192	81730825	81503701	2	81503701	2	81503701	*	D	0.047619	-3.52308
chr1:106698027:G:T	0.5078	T	G	0.7553	0.0078	0.0118	36659	63137	0	0.6011	1	106698027	1	106698027	*	rs6421301	K	1	107240649	chr1:107240649	rs6421301	t	g	0.7587	0.028	0.0074	0.0001655	107240649	106698027	1	106698027	1	106698027	*	K	0.661017	3.78378
chr10:62742210:C:T	0.8135	T	C	0.0418	0.0059	0.025	36659	63137	44	0.05769	10	62742210	10	62742210	*	rs117439714	Y	10	64501970	chr10:64501970	rs117439714	t	c	0.0414	-0.0603	0.0162	0.0002027	64501970	62742210	10	62742210	10	62742210	*	Y	0.236	-3.72222
chr5:75534122:T:C	0.3967	T	C	0.791	-0.0105	0.0124	36659	63137	24.9	0.2067	5	75534122	5	75534122	*	rs10043621	Y	5	74829947	chr5:74829947	rs10043621	t	c	0.7915	0.0342	0.0079	1.329e-05	74829947	75534122	5	75534122	5	75534122	*	Y	-0.846774	4.32911
chr12:60700597:G:T	0.8695	T	G	0.1669	0.0022	0.0135	36659	63137	0	0.6771	12	60700597	12	60700597	*	rs273815	K	12	61094378	chr12:61094378	rs273815	t	g	0.1606	0.0338	0.0087	0.0001005	61094378	60700597	12	60700597	12	60700597	*	K	0.162963	3.88506
chr12:132064092:C:T	0.4228	T	C	0.0044	0.0663	0.0827	35451	58886	0	0.9834	12	132064092	12	132064092	*	rs191929223	Y	12	132548637	chr12:132548637	rs191929223	t	c	0.0039	0.233	0.0625	0.0001933	132548637	132064092	12	132064092	12	132064092	*	Y	0.801693	3.728
chr7:105718253:G:A	0.5983	A	G	0.6288	-0.0056	0.0106	36659	63137	48.9	0.03346	7	105718253	7	105718253	*	rs505241	R	7	105358699	chr7:105358699	rs505241	a	g	0.6419	0.0253	0.0067	0.0001596	105358699	105718253	7	105718253	7	105718253	*	R	-0.528302	3.77612
chr12:71137859:G:A	0.9044	A	G	0.415	-0.0012	0.0102	36659	63137	42.5	0.06635	12	71137859	12	71137859	*	rs2270586	R	12	71531639	chr12:71531639	rs2270586	a	g	0.4116	0.047	0.0065	4.481e-13	71531639	71137859	12	71137859	12	71137859	*	R	-0.117647	7.23077
chr12:6554455:T:C	0.008744	T	C	0.857	0.0383	0.0146	36659	63137	15.5	0.2966	12	6554455	12	6554455	*	rs59436997	Y	12	6663621	chr12:6663621	rs59436997	t	c	0.8481	-0.0403	0.0089	5.948e-06	6663621	6554455	12	6554455	12	6554455	*	Y	2.62329	-4.52809
chr5:88713054:G:C	0.01963	C	G	0.7177	0.0264	0.0113	36659	63137	0	0.8975	5	88713054	5	88713054	*	rs254777	S	5	88008871	chr5:88008871	rs254777	c	g	0.7342	0.0274	0.0075	0.0002784	88008871	88713054	5	88713054	5	88713054	*	S	2.33628	3.65333
chr19:44945208:T:G	2.327e-34	T	G	0.621	-0.1268	0.0104	36659	63137	27.2	0.1849	19	44945208	19	44945208	*	rs5167	D	19	45448465	chr19:45448465	rs5167	t	g	0.6431	-0.0001	0.0067	0.9881	45448465	44945208	19	44945208	19	44945208	*	D	-12.1923	-0.0149254
chr20:46975185:C:T	0.3987	T	C	0.2605	-0.0097	0.0115	36659	63137	0	0.8369	20	46975185	20	46975185	*	rs59791349	Y	20	45603824	chr20:45603824	rs59791349	t	c	0.2721	-0.0436	0.0072	1.589e-09	45603824	46975185	20	46975185	20	46975185	*	Y	-0.843478	-6.05556
chr15:40152487:T:C	0.6883	T	C	0.5112	0.0041	0.0103	36659	63137	0	0.4502	15	40152487	15	40152487	*	rs11631616	Y	15	40444688	chr15:40444688	rs11631616	t	c	0.4945	-0.0275	0.0064	1.664e-05	40444688	40152487	15	40152487	15	40152487	*	Y	0.398058	-4.29688
chr6:33369153:C:T	0.749	T	C	0.3695	0.0033	0.0105	36659	63137	0	0.5046	6	33369153	6	33369153	*	rs3130276	Y	6	33336930	chr6:33336930	rs3130276	t	c	0.3828	-0.0319	0.0066	1.324e-06	33336930	33369153	6	33369153	6	33369153	*	Y	0.314286	-4.83333
chr8:95015635:C:A	0.1696	A	C	0.1418	-0.0199	0.0145	36659	63137	53.5	0.01793	8	95015635	8	95015635	*	rs7008542	M	8	96027863	chr8:96027863	rs7008542	a	c	0.1484	0.0331	0.0089	0.0001998	96027863	95015635	8	95015635	8	95015635	*	M	-1.37241	3.7191
chr10:92093560:T:G	0.4475	T	G	0.651	0.008	0.0106	36659	63137	2.4	0.4195	10	92093560	10	92093560	*	rs12357187	K	10	93853317	chr10:93853317	rs12357187	t	g	0.6709	-0.0246	0.0068	0.0003008	93853317	92093560	10	92093560	10	92093560	*	K	0.754717	-3.61765
chr3:35641612:C:G	0.7423	C	G	0.6846	0.0036	0.0109	36659	63137	31.8	0.1445	3	35641612	3	35641612	*	rs9860326	S	3	35683104	chr3:35683104	rs9860326	c	g	0.6717	-0.0276	0.0068	5.004e-05	35683104	35641612	3	35641612	3	35641612	*	S	0.330275	-4.05882
chr8:9884757:T:C	0.02574	T	C	0.954	-0.0577	0.0259	36390	62462	9.4	0.3561	8	9884757	8	9884757	*	rs73189109	Y	8	9742267	chr8:9742267	rs73189109	t	c	0.9463	0.0798	0.0151	1.205e-07	9742267	9884757	8	9884757	8	9884757	*	Y	-2.2278	5.28477
chr11:56250380:G:A	0.4903	A	G	0.0445	0.0171	0.0247	36659	63137	28.8	0.1713	11	56250380	11	56250380	*	rs148431666	V	11	56017856	chr11:56017856	rs148431666	a	g	0.0469	0.0705	0.016	1.078e-05	56017856	56250380	11	56250380	11	56250380	*	V	0.692308	4.40625
chr12:95052475:G:C	0.722	C	G	0.0667	-0.0072	0.0202	36659	63137	2.4	0.419	12	95052475	12	95052475	*	rs61938161	V	12	95446251	chr12:95446251	rs61938161	c	g	0.0646	0.0493	0.013	0.0001463	95446251	95052475	12	95052475	12	95052475	*	V	-0.356436	3.79231
chr12:120831563:C:T	0.6568	T	C	0.0378	0.0119	0.0268	36659	63137	0	0.6573	12	120831563	12	120831563	*	rs73229151	Y	12	121269366	chr12:121269366	rs73229151	t	c	0.0323	-0.066	0.0184	0.0003415	121269366	120831563	12	120831563	12	120831563	*	Y	0.44403	-3.58696
chr8:11349999:T:C	0.5382	T	C	0.5351	0.0063	0.0102	36390	62462	28.6	0.1811	8	11349999	8	11349999	*	rs10110557	Y	8	11207508	chr8:11207508	rs10110557	t	c	0.534	-0.0251	0.0065	0.0001104	11207508	11349999	8	11349999	8	11349999	*	Y	0.617647	-3.86154
chr8:144498036:T:G	0.3596	T	G	0.4513	-0.0098	0.0107	36390	62462	0	0.8677	8	144498036	8	144498036	*	rs2721149	K	8	145723419	chr8:145723419	rs2721149	t	g	0.4426	0.0251	0.0066	0.0001417	145723419	144498036	8	144498036	8	144498036	*	K	-0.915888	3.80303
chr16:53507566:C:T	0.003418	T	C	0.5576	-0.0317	0.0108	36659	63137	0	0.7345	16	53507566	16	53507566	*	rs3095633	Y	16	53541478	chr16:53541478	rs3095633	t	c	0.5451	-0.0287	0.0066	1.355e-05	53541478	53507566	16	53507566	16	53507566	*	Y	-2.93519	-4.34848
chr4:6288867:T:C	0.03954	T	C	0.4085	-0.0215	0.0104	36659	63137	25.5	0.2006	4	6288867	4	6288867	*	rs4688989	Y	4	6290594	chr4:6290594	rs4688989	t	c	0.4047	-0.084	0.0066	3.802e-37	6290594	6288867	4	6288867	4	6288867	*	Y	-2.06731	-12.7273
chr6:31482925:G:A	0.02005	A	G	0.3041	-0.0255	0.011	36390	62462	0	0.5238	6	31482925	6	31482925	*	rs2860233	R	6	31450702	chr6:31450702	rs2860233	a	g	0.3083	0.0302	0.0069	1.241e-05	31450702	31482925	6	31482925	6	31482925	*	R	-2.31818	4.37681
chr5:72960800:A:C	0.1356	A	C	0.8413	-0.0206	0.0138	36659	63137	5.9	0.3874	5	72960800	5	72960800	*	rs62360697	M	5	72256627	chr5:72256627	rs62360697	a	c	0.8345	-0.0335	0.0086	9.545e-05	72256627	72960800	5	72960800	5	72960800	*	M	-1.49275	-3.89535
chr4:735430:C:T	0.7458	T	C	0.0398	0.0085	0.0263	36390	62462	0	0.8775	4	735430	4	735430	*	rs142530150	Y	4	729219	chr4:729219	rs142530150	t	c	0.0446	0.0984	0.0157	3.719e-10	729219	735430	4	735430	4	735430	*	Y	0.323194	6.26752
chr5:9190842:T:C	0.1707	T	C	0.8121	-0.018	0.0131	36659	63137	0	0.8787	5	9190842	5	9190842	*	rs1806091	Y	5	9190954	chr5:9190954	rs1806091	t	c	0.8011	0.0291	0.008	0.0002552	9190954	9190842	5	9190842	5	9190842	*	Y	-1.37405	3.6375
chr15:38555158:C:T	0.04188	T	C	0.2564	0.0235	0.0115	36659	63137	23.4	0.221	15	38555158	15	38555158	*	rs6495979	Y	15	38847359	chr15:38847359	rs6495979	t	c	0.2585	0.0375	0.0072	2.095e-07	38847359	38555158	15	38555158	15	38555158	*	Y	2.04348	5.20833
chr8:9990096:G:A	0.5162	A	G	0.5307	0.0066	0.0101	36390	62462	0	0.625	8	9990096	8	9990096	*	rs7815168	R	8	9847606	chr8:9847606	rs7815168	a	g	0.5166	-0.023	0.0064	0.0003168	9847606	9990096	8	9990096	8	9990096	*	R	0.653465	-3.59375
chr6:31525556:C:T	0.5668	T	C	0.8269	-0.0076	0.0133	36390	62462	44.4	0.06327	6	31525556	6	31525556	*	rs3115536	Y	6	31493333	chr6:31493333	rs3115536	t	c	0.8022	0.0481	0.0081	2.428e-09	31493333	31525556	6	31525556	6	31525556	*	Y	-0.571429	5.93827
chr22:50008121:C:A	0.124	A	C	0.5024	0.0156	0.0101	36659	63137	0	0.8121	22	50008121	22	50008121	*	rs137862	M	22	50446550	chr22:50446550	rs137862	a	c	0.5096	0.0398	0.0065	8.73e-10	50446550	50008121	22	50008121	22	50008121	*	M	1.54455	6.12308
chr19:45611419:A:G	0.6842	A	G	0.6136	-0.0042	0.0104	36659	63137	0	0.5353	19	45611419	19	45611419	*	rs7252658	D	19	46114677	chr19:46114677	rs7252658	a	g	0.607	-0.0377	0.0069	4.881e-08	46114677	45611419	19	45611419	19	45611419	*	D	-0.403846	-5.46377
chr10:83940959:C:T	0.5642	T	C	0.196	0.0073	0.0127	36659	63137	9.9	0.3501	10	83940959	10	83940959	*	rs11599482	Y	10	85700715	chr10:85700715	rs11599482	t	c	0.2032	-0.0282	0.008	0.0003943	85700715	83940959	10	83940959	10	83940959	*	Y	0.574803	-3.525
chr7:14826258:G:A	0.1735	A	G	0.4887	0.0137	0.0101	36659	63137	17.1	0.2813	7	14826258	7	14826258	*	rs2109500	R	7	14865883	chr7:14865883	rs2109500	a	g	0.4916	-0.025	0.0064	9.067e-05	14865883	14826258	7	14826258	7	14826258	*	R	1.35644	-3.90625
chr12:124080642:C:T	0.5829	T	C	0.2221	-0.0066	0.0121	36659	63137	25.8	0.1983	12	124080642	12	124080642	*	rs10846597	Y	12	124565189	chr12:124565189	rs10846597	t	c	0.2153	-0.0289	0.0081	0.0003375	124565189	124080642	12	124080642	12	124080642	*	Y	-0.545455	-3.5679
chr14:103540005:C:T	0.0313	T	C	0.2606	-0.0248	0.0115	36659	63137	0	0.7816	14	103540005	14	103540005	*	rs12880077	Y	14	104006342	chr14:104006342	rs12880077	t	c	0.2804	0.027	0.0071	0.0001493	104006342	103540005	14	103540005	14	103540005	*	Y	-2.15652	3.80282
chr8:27607412:A:G	1.712e-25	A	G	0.3827	-0.1088	0.0104	36659	63137	33.2	0.1333	8	27607412	8	27607412	*	rs4236673	R	8	27464929	chr8:27464929	rs4236673	a	g	0.3961	0.0143	0.0066	0.03017	27464929	27607412	8	27607412	8	27607412	*	R	-10.4615	2.16667
chr1:219577862:G:C	0.03214	C	G	0.7436	-0.0248	0.0116	36659	63137	0.1	0.4399	1	219577862	1	219577862	*	rs9431589	S	1	219751204	chr1:219751204	rs9431589	c	g	0.7528	-0.0348	0.0073	2.053e-06	219751204	219577862	1	219577862	1	219577862	*	S	-2.13793	-4.76712
chr13:58187747:A:G	0.1947	A	G	0.8098	-0.0166	0.0128	36659	63137	0	0.5229	13	58187747	13	58187747	*	rs9569831	R	13	58761881	chr13:58761881	rs9569831	a	g	0.7951	0.0347	0.008	1.296e-05	58761881	58187747	13	58187747	13	58187747	*	R	-1.29688	4.3375
chr6:51340422:A:G	0.004914	A	G	0.9762	-0.0926	0.0329	36659	63137	0	0.4507	6	51340422	6	51340422	*	rs16881378	R	6	51205220	chr6:51205220	rs16881378	a	g	0.9753	-0.0829	0.0208	6.928e-05	51205220	51340422	6	51340422	6	51340422	*	R	-2.81459	-3.98558
chr11:2871902:G:A	0.8245	A	G	0.011	0.0112	0.0507	36227	62057	2.9	0.4101	11	2871902	11	2871902	*	rs181024796	R	11	2893132	chr11:2893132	rs181024796	a	g	0.0154	-0.1134	0.0299	0.0001525	2893132	2871902	11	2871902	11	2871902	*	R	0.220907	-3.79264
chr20:63813055:A:G	0.8416	A	G	0.7523	-0.0024	0.0118	36659	63137	18.1	0.271	20	63813055	20	63813055	*	rs6062323	R	20	62444408	chr20:62444408	rs6062323	a	g	0.7605	0.0349	0.0075	3.665e-06	62444408	63813055	20	63813055	20	63813055	*	R	-0.20339	4.65333
chr10:12292101:T:C	0.4436	T	C	0.4849	0.0084	0.0109	36659	63137	0	0.4743	10	12292101	10	12292101	*	rs7919496	Y	10	12334100	chr10:12334100	rs7919496	t	c	0.4768	-0.0285	0.0068	2.818e-05	12334100	12292101	10	12292101	10	12292101	*	Y	0.770642	-4.19118
chr17:46013280:A:G	4.523e-08	A	G	0.7706	0.0667	0.0122	36659	63137	54.6	0.01486	17	46013280	17	46013280	*	rs12150170	R	17	44090646	chr17:44090646	rs12150170	a	g	0.788	-0.0202	0.008	0.01113	44090646	46013280	17	46013280	17	46013280	*	R	5.46721	-2.525
chr1:119930443:A:G	0.8143	A	G	0.8938	0.0039	0.0165	36659	63137	34.1	0.1254	1	119930443	1	119930443	*	rs2493390	R	1	120473066	chr1:120473066	rs2493390	a	g	0.8902	-0.0784	0.0102	1.168e-14	120473066	119930443	1	119930443	1	119930443	*	R	0.236364	-7.68627
chr1:51058318:G:A	0.03656	A	G	0.0943	-0.0363	0.0174	36659	63137	0	0.6381	1	51058318	1	51058318	*	rs111868347	R	1	51523990	chr1:51523990	rs111868347	a	g	0.0927	-0.0608	0.0112	5.73e-08	51523990	51058318	1	51058318	1	51058318	*	R	-2.08621	-5.42857
chr19:31440099:T:C	0.5676	T	C	0.3766	0.006	0.0105	36659	63137	39.6	0.08469	19	31440099	19	31440099	*	rs7256476	Y	19	31931005	chr19:31931005	rs7256476	t	c	0.3953	-0.0285	0.0066	1.556e-05	31931005	31440099	19	31440099	19	31440099	*	Y	0.571429	-4.31818
chr1:50501304:G:A	0.05111	A	G	0.0938	-0.0338	0.0173	36659	63137	2.2	0.421	1	50501304	1	50501304	*	rs72898961	R	1	50966976	chr1:50966976	rs72898961	a	g	0.0908	-0.0645	0.0112	8.547e-09	50966976	50501304	1	50501304	1	50501304	*	R	-1.95376	-5.75893
chr11:50386429:C:T	0.001197	T	C	0.09	0.0578	0.0178	36659	63137	24.6	0.2094	11	50386429	11	50386429	*	rs11245649	H	11	50345600	chr11:50345600	rs11245649	t	c	0.0914	0.0491	0.0111	9.687e-06	50345600	50386429	11	50386429	11	50386429	*	H	3.24719	4.42342
chr5:227381:A:G	0.7185	A	G	0.8631	-0.0054	0.0149	36659	63137	45.4	0.04989	5	227381	5	227381	*	rs62347678	R	5	227496	chr5:227496	rs62347678	a	g	0.871	-0.0337	0.0095	0.0004047	227496	227381	5	227381	5	227381	*	R	-0.362416	-3.54737
chr2:164650214:T:A	0.2382	A	T	0.3736	-0.0123	0.0104	36659	63137	0	0.4682	2	164650214	2	164650214	*	rs10930133	W	2	165506724	chr2:165506724	rs10930133	a	t	0.3703	-0.0528	0.0066	1.199e-15	165506724	164650214	2	164650214	2	164650214	*	W	-1.18269	-8
chr4:18065705:C:T	0.2764	T	C	0.1686	-0.0147	0.0135	36659	63137	0	0.898	4	18065705	4	18065705	*	rs6824671	Y	4	18067328	chr4:18067328	rs6824671	t	c	0.1588	-0.0319	0.0088	0.0002867	18067328	18065705	4	18065705	4	18065705	*	Y	-1.08889	-3.625
chr20:44322370:G:A	0.8388	A	G	0.182	-0.0027	0.0131	36659	63137	6.7	0.3803	20	44322370	20	44322370	*	rs6031521	R	20	42951010	chr20:42951010	rs6031521	a	g	0.1693	0.0382	0.0086	8.615e-06	42951010	44322370	20	44322370	20	44322370	*	R	-0.206107	4.44186
chr20:38215714:C:T	0.3049	T	C	0.4593	0.0104	0.0102	36659	63137	0	0.5237	20	38215714	20	38215714	*	rs5026717	Y	20	36844116	chr20:36844116	rs5026717	t	c	0.4705	-0.0239	0.0064	0.0001825	36844116	38215714	20	38215714	20	38215714	*	Y	1.01961	-3.73438
chr22:31999342:T:C	0.3795	T	C	0.9372	0.0188	0.0213	36659	63137	7.4	0.3738	22	31999342	22	31999342	*	rs78680556	Y	22	32395329	chr22:32395329	rs78680556	t	c	0.9172	0.0613	0.0119	2.811e-07	32395329	31999342	22	31999342	22	31999342	*	Y	0.882629	5.15126
chr14:77464369:A:G	0.1435	A	G	0.4905	-0.0148	0.0101	36659	63137	33.8	0.1284	14	77464369	14	77464369	*	rs11624200	R	14	77930712	chr14:77930712	rs11624200	a	g	0.47	-0.0238	0.0064	0.0001942	77930712	77464369	14	77464369	14	77464369	*	R	-1.46535	-3.71875
chr7:92648001:G:A	0.8264	A	G	0.2976	-0.0024	0.011	36659	63137	0	0.714	7	92648001	7	92648001	*	rs73232024	R	7	92277315	chr7:92277315	rs73232024	a	g	0.2729	-0.0263	0.0074	0.0004034	92277315	92648001	7	92648001	7	92648001	*	R	-0.218182	-3.55405
chr15:77584290:C:T	0.6864	T	C	0.3701	-0.0042	0.0104	36659	63137	0	0.9499	15	77584290	15	77584290	*	rs2667766	Y	15	77876632	chr15:77876632	rs2667766	t	c	0.3682	-0.0601	0.0067	2.996e-19	77876632	77584290	15	77584290	15	77584290	*	Y	-0.403846	-8.97015
chr6:20873157:T:C	0.2011	T	C	0.5611	-0.013	0.0102	36659	63137	0	0.8721	6	20873157	6	20873157	*	rs10946414	Y	6	20873388	chr6:20873388	rs10946414	t	c	0.5753	0.0267	0.0065	3.905e-05	20873388	20873157	6	20873157	6	20873157	*	Y	-1.27451	4.10769
chr12:131923885:G:A	0.2046	A	G	0.1033	-0.0213	0.0168	36659	63137	3.3	0.4108	12	131923885	12	131923885	*	rs7486842	R	12	132408430	chr12:132408430	rs7486842	a	g	0.0982	0.0422	0.0109	0.0001064	132408430	131923885	12	131923885	12	131923885	*	R	-1.26786	3.87156
chr17:46125586:C:G	3.878e-08	C	G	0.7725	0.0677	0.0123	36659	63137	53.8	0.01695	17	46125586	17	46125586	*	rs55885063	S	17	44202952	chr17:44202952	rs55885063	c	g	0.7879	-0.0201	0.008	0.01154	44202952	46125586	17	46125586	17	46125586	*	S	5.50407	-2.5125
chr15:57048293:G:A	0.9254	A	G	0.0305	0.0027	0.0294	36659	63137	22.4	0.23	15	57048293	15	57048293	*	rs12441888	R	15	57340491	chr15:57340491	rs12441888	a	g	0.0379	0.0889	0.0169	1.337e-07	57340491	57048293	15	57048293	15	57048293	*	R	0.0918367	5.26036
chr16:77197089:A:G	0.6331	A	G	0.8972	0.008	0.0167	36659	63137	23.5	0.2198	16	77197089	16	77197089	*	rs80177487	R	16	77230986	chr16:77230986	rs80177487	a	g	0.9026	-0.0416	0.0109	0.0001333	77230986	77197089	16	77197089	16	77197089	*	R	0.479042	-3.81651
chr4:84445871:A:G	0.6259	A	G	0.0255	-0.0237	0.0485	36131	56626	24.9	0.222	4	84445871	4	84445871	*	rs4693682	R	4	85367024	chr4:85367024	rs4693682	a	g	0.0107	0.1483	0.0312	2.004e-06	85367024	84445871	4	84445871	4	84445871	*	R	-0.48866	4.75321
chr15:25854552:T:C	0.1106	T	C	0.8362	0.0221	0.0138	36659	63137	28.7	0.1721	15	25854552	15	25854552	*	rs34864916	Y	15	26099699	chr15:26099699	rs34864916	t	c	0.8382	-0.0317	0.0088	0.000313	26099699	25854552	15	25854552	15	25854552	*	Y	1.60145	-3.60227
chr19:19616343:A:G	0.01442	A	G	0.9198	-0.0454	0.0185	36659	63137	36.3	0.1088	19	19616343	19	19616343	*	rs73004975	R	19	19727152	chr19:19727152	rs73004975	a	g	0.918	-0.0742	0.0116	1.72e-10	19727152	19616343	19	19616343	19	19616343	*	R	-2.45405	-6.39655
chr14:79381918:G:A	0.4645	A	G	0.7423	-0.0086	0.0118	36659	63137	6.2	0.3844	14	79381918	14	79381918	*	rs4899740	R	14	79848261	chr14:79848261	rs4899740	a	g	0.7161	-0.0364	0.0071	3.179e-07	79848261	79381918	14	79381918	14	79381918	*	R	-0.728814	-5.12676
chr7:13948888:T:A	0.3313	A	T	0.1448	0.0144	0.0148	36659	63137	0.5	0.4357	7	13948888	7	13948888	*	rs62454585	W	7	13988513	chr7:13988513	rs62454585	a	t	0.1418	-0.0402	0.0094	1.99e-05	13988513	13948888	7	13948888	7	13948888	*	W	0.972973	-4.2766
chr1:6725887:C:T	0.344	T	C	0.5412	0.0097	0.0103	36659	63137	14.1	0.3102	1	6725887	1	6725887	*	rs4364905	Y	1	6785947	chr1:6785947	rs4364905	t	c	0.5538	-0.024	0.0064	0.0001715	6785947	6725887	1	6725887	1	6725887	*	Y	0.941748	-3.75
chr18:22756988:G:A	0.781	A	G	0.086	0.005	0.018	36659	63137	0	0.6543	18	22756988	18	22756988	*	rs73392862	R	18	20336951	chr18:20336951	rs73392862	a	g	0.0867	0.0429	0.0113	0.0001483	20336951	22756988	18	22756988	18	22756988	*	R	0.277778	3.79646
chr4:52018073:G:A	0.5325	A	G	0.5778	0.0064	0.0103	36659	63137	0	0.5005	4	52018073	4	52018073	*	rs225160	R	4	52884239	chr4:52884239	rs225160	a	g	0.5654	-0.0289	0.0065	8.51e-06	52884239	52018073	4	52018073	4	52018073	*	R	0.621359	-4.44615
chr12:50824540:C:G	0.939	C	G	0.7435	0.0009	0.0117	36659	63137	0	0.6241	12	50824540	12	50824540	*	rs4768925	S	12	51218323	chr12:51218323	rs4768925	c	g	0.7303	0.0266	0.0072	0.0002315	51218323	50824540	12	50824540	12	50824540	*	S	0.0769231	3.69444
chr8:103400289:A:T	0.8204	A	T	0.7682	0.0027	0.0119	36659	63137	34.3	0.1245	8	103400289	8	103400289	*	rs35225263	W	8	104412517	chr8:104412517	rs35225263	a	t	0.7693	0.0307	0.0075	4.653e-05	104412517	103400289	8	103400289	8	103400289	*	W	0.226891	4.09333
chr8:11229433:T:C	0.2059	T	C	0.5034	-0.013	0.0103	36390	62462	0	0.6555	8	11229433	8	11229433	*	rs2736313	Y	8	11086942	chr8:11086942	rs2736313	t	c	0.4919	0.0368	0.0066	2.42e-08	11086942	11229433	8	11229433	8	11229433	*	Y	-1.26214	5.57576
chr5:75130494:A:G	0.1161	A	G	0.6328	-0.0164	0.0104	36659	63137	33.4	0.1316	5	75130494	5	75130494	*	rs6893356	R	5	74426319	chr5:74426319	rs6893356	a	g	0.6432	0.0265	0.0066	5.884e-05	74426319	75130494	5	75130494	5	75130494	*	R	-1.57692	4.01515
chr1:207234357:T:C	5.261e-10	T	C	0.7893	-0.0764	0.0123	36659	63137	45.3	0.05014	1	207234357	1	207234357	*	rs12119823	Y	1	207407702	chr1:207407702	rs12119823	t	c	0.7917	0.0027	0.0079	0.731	207407702	207234357	1	207234357	1	207234357	*	Y	-6.21138	0.341772
chr11:60099906:T:C	4.6e-14	T	C	0.5875	0.0777	0.0103	36659	63137	0	0.8928	11	60099906	11	60099906	*	rs17528859	Y	11	59867379	chr11:59867379	rs17528859	t	c	0.5853	-0.0045	0.0065	0.4882	59867379	60099906	11	60099906	11	60099906	*	Y	7.54369	-0.692308
chr6:31367677:A:C	0.8445	A	C	0.7246	0.0022	0.0115	36390	62462	57	0.01296	6	31367677	6	31367677	*	rs2844573	M	6	31335454	chr6:31335454	rs2844573	a	c	0.6825	-0.0283	0.0069	4.216e-05	31335454	31367677	6	31367677	6	31367677	*	M	0.191304	-4.10145
chr5:79087628:A:C	0.01035	A	C	0.3927	-0.0265	0.0103	36659	63137	36.9	0.1039	5	79087628	5	79087628	*	rs561138	M	5	78383451	chr5:78383451	rs561138	a	c	0.3837	0.023	0.0065	0.0003955	78383451	79087628	5	79087628	5	79087628	*	M	-2.57282	3.53846
chr17:42573638:G:C	0.002998	C	G	0.5303	0.0301	0.0101	36659	63137	0	0.6395	17	42573638	17	42573638	*	rs2292752	N	17	40725656	chr17:40725656	rs2292752	c	g	0.5633	0.0288	0.0065	9.142e-06	40725656	42573638	17	42573638	17	42573638	*	N	2.9802	4.43077
chr17:44963631:A:G	0.02981	A	G	0.9228	0.0423	0.0195	36659	63137	0	0.6395	17	44963631	17	44963631	*	rs3024302	R	17	43040999	chr17:43040999	rs3024302	a	g	0.9111	0.0463	0.0115	5.819e-05	43040999	44963631	17	44963631	17	44963631	*	R	2.16923	4.02609
chr8:144677692:C:A	0.3807	A	C	0.5114	-0.009	0.0103	36390	62462	1	0.4293	8	144677692	8	144677692	*	rs997258	M	8	145903077	chr8:145903077	rs997258	a	c	0.5361	0.0376	0.0065	6.949e-09	145903077	144677692	8	144677692	8	144677692	*	M	-0.873786	5.78462
chr10:33696282:A:T	0.8688	A	T	0.9153	-0.003	0.0181	36659	63137	31.1	0.1506	10	33696282	10	33696282	*	rs71495043	W	10	33985210	chr10:33985210	rs71495043	a	t	0.9122	-0.0431	0.0112	0.0001195	33985210	33696282	10	33696282	10	33696282	*	W	-0.165746	-3.84821
chr14:102907097:C:G	0.3369	C	G	0.8287	0.0129	0.0134	36659	63137	0	0.5921	14	102907097	14	102907097	*	rs72704737	S	14	103373434	chr14:103373434	rs72704737	c	g	0.8342	-0.0426	0.0086	6.984e-07	103373434	102907097	14	102907097	14	102907097	*	S	0.962687	-4.95349
chr6:109209736:T:A	0.06581	A	T	0.0147	0.0778	0.0423	36496	62732	37.9	0.1058	6	109209736	6	109209736	*	rs1582186	W	6	109530939	chr6:109530939	rs1582186	a	t	0.0163	0.0954	0.0267	0.0003527	109530939	109209736	6	109209736	6	109209736	*	W	1.83924	3.57303
chr7:23630193:G:A	0.1032	A	G	0.2539	0.0188	0.0115	36659	63137	24.3	0.212	7	23630193	7	23630193	*	rs11771510	R	7	23669812	chr7:23669812	rs11771510	a	g	0.262	0.0283	0.0072	8.957e-05	23669812	23630193	7	23630193	7	23630193	*	R	1.63478	3.93056
chr9:22198975:G:C	0.9136	C	G	0.0151	-0.0051	0.0473	36227	62057	0	0.8898	9	22198975	9	22198975	*	rs192150171	S	9	22198974	chr9:22198974	rs192150171	c	g	0.0191	0.1295	0.0264	9.197e-07	22198974	22198975	9	22198975	9	22198975	*	S	-0.107822	4.9053
chr6:31599645:G:T	0.3658	T	G	0.7606	-0.0106	0.0118	36390	62462	23.9	0.2236	6	31599645	6	31599645	*	rs2857596	K	6	31567422	chr6:31567422	rs2857596	t	g	0.7411	0.0372	0.0073	3.863e-07	31567422	31599645	6	31599645	6	31599645	*	K	-0.898305	5.09589
chr15:77595827:A:G	0.3205	A	G	0.3759	0.0104	0.0104	36659	63137	0	0.8383	15	77595827	15	77595827	*	rs57471224	R	15	77888169	chr15:77888169	rs57471224	a	g	0.3701	0.0442	0.0066	2.073e-11	77888169	77595827	15	77595827	15	77595827	*	R	1	6.69697
chr8:9286901:C:T	0.1141	T	C	0.4299	0.0164	0.0104	36390	62462	32.5	0.1484	8	9286901	8	9286901	*	rs329989	B	8	9144411	chr8:9144411	rs329989	t	c	0.4318	-0.0241	0.0065	0.0002052	9144411	9286901	8	9286901	8	9286901	*	B	1.57692	-3.70769
chr2:134784162:A:T	0.3106	A	T	0.824	-0.0136	0.0134	36659	63137	55.2	0.01347	2	134784162	2	134784162	*	rs78547507	W	2	135541732	chr2:135541732	rs78547507	a	t	0.8544	-0.0383	0.0092	3.227e-05	135541732	134784162	2	134784162	2	134784162	*	W	-1.01493	-4.16304
chr15:77738895:C:A	0.8799	A	C	0.0764	0.0029	0.0189	36659	63137	33.2	0.1331	15	77738895	15	77738895	*	rs35699564	M	15	78031237	chr15:78031237	rs35699564	a	c	0.0734	0.0466	0.0123	0.0001424	78031237	77738895	15	77738895	15	77738895	*	M	0.153439	3.78862
chr12:60676329:A:G	0.9729	A	G	0.8334	-0.0005	0.0135	36659	63137	0	0.6974	12	60676329	12	60676329	*	rs273777	R	12	61070110	chr12:61070110	rs273777	a	g	0.8401	-0.035	0.0087	5.638e-05	61070110	60676329	12	60676329	12	60676329	*	R	-0.037037	-4.02299
chr1:229583201:T:A	0.511	A	T	0.2856	0.0077	0.0117	36659	63137	54.1	0.01631	1	229583201	1	229583201	*	rs2007619	H	1	229718948	chr1:229718948	rs2007619	a	t	0.2812	0.0258	0.0073	0.0004313	229718948	229583201	1	229583201	1	229583201	*	H	0.65812	3.53425
chr16:77106255:A:G	0.2137	A	G	0.9691	0.0376	0.0303	36496	62732	0	0.6615	16	77106255	16	77106255	*	rs76533078	R	16	77140152	chr16:77140152	rs76533078	a	g	0.974	-0.0781	0.0214	0.0002557	77140152	77106255	16	77106255	16	77106255	*	R	1.24092	-3.64953
chr22:32048898:A:C	0.3231	A	C	0.9364	0.0209	0.0212	36659	63137	14.9	0.3022	22	32048898	22	32048898	*	rs147396102	M	22	32444885	chr22:32444885	rs147396102	a	c	0.9165	0.0616	0.0118	1.924e-07	32444885	32048898	22	32048898	22	32048898	*	M	0.985849	5.22034
chr4:79228128:G:A	0.671	A	G	0.102	0.0072	0.0168	36659	63137	0	0.5936	4	79228128	4	79228128	*	rs6821709	R	4	80149282	chr4:80149282	rs6821709	a	g	0.0971	0.0378	0.0108	0.0004565	80149282	79228128	4	79228128	4	79228128	*	R	0.428571	3.5
chr1:171611094:A:T	0.6348	A	T	0.8241	0.0063	0.0133	36659	63137	6.5	0.3816	1	171611094	1	171611094	*	rs46407	W	1	171580234	chr1:171580234	rs46407	a	t	0.8352	0.0334	0.0086	0.0001001	171580234	171611094	1	171611094	1	171611094	*	W	0.473684	3.88372
chr3:183846087:A:G	0.007506	A	G	0.2715	0.0304	0.0114	36659	63137	0	0.846	3	183846087	3	183846087	*	rs12635807	R	3	183563875	chr3:183563875	rs12635807	a	g	0.286	0.0315	0.007	7.111e-06	183563875	183846087	3	183846087	3	183846087	*	R	2.66667	4.5
chr11:3013479:A:G	0.4192	A	G	0.6234	0.0084	0.0104	36390	62462	37.3	0.1104	11	3013479	11	3013479	*	rs12793371	R	11	3034709	chr11:3034709	rs12793371	a	g	0.6205	-0.0235	0.0066	0.0003672	3034709	3013479	11	3013479	11	3013479	*	R	0.807692	-3.56061
chr11:3066739:G:A	0.3312	A	G	0.3854	-0.0101	0.0104	36390	62462	38.6	0.1007	11	3066739	11	3066739	*	rs4758514	R	11	3087969	chr11:3087969	rs4758514	a	g	0.3895	0.0242	0.0066	0.0002437	3087969	3066739	11	3066739	11	3066739	*	R	-0.971154	3.66667
chr3:185782685:A:G	0.5875	A	G	0.9731	-0.0171	0.0315	36659	63137	26	0.1967	3	185782685	3	185782685	*	rs75097269	R	3	185500473	chr3:185500473	rs75097269	a	g	0.975	-0.1222	0.0208	4.494e-09	185500473	185782685	3	185782685	3	185782685	*	R	-0.542857	-5.875
chr15:77610005:T:C	0.3667	T	C	0.3792	0.0094	0.0104	36659	63137	0	0.9505	15	77610005	15	77610005	*	rs4886889	Y	15	77902347	chr15:77902347	rs4886889	t	c	0.3757	0.0439	0.0066	2.827e-11	77902347	77610005	15	77610005	15	77610005	*	Y	0.903846	6.65152
chr14:74447626:T:C	0.01954	T	C	0.5044	0.0235	0.0101	36659	63137	28.7	0.1719	14	74447626	14	74447626	*	rs2358783	Y	14	74914329	chr14:74914329	rs2358783	t	c	0.5036	0.029	0.0064	5.61e-06	74914329	74447626	14	74447626	14	74447626	*	Y	2.32673	4.53125
chr3:123386701:G:A	0.02008	A	G	0.3895	0.0242	0.0104	36659	63137	0	0.8879	3	123386701	3	123386701	*	rs60088212	R	3	123105548	chr3:123105548	rs60088212	a	g	0.3797	0.0309	0.0066	2.807e-06	123105548	123386701	3	123386701	3	123386701	*	R	2.32692	4.68182
chr17:42106109:T:C	0.1496	T	C	0.8855	0.023	0.0159	36659	63137	20.6	0.2473	17	42106109	17	42106109	*	rs35370188	Y	17	40258127	chr17:40258127	rs35370188	t	c	0.8877	-0.0434	0.0101	1.576e-05	40258127	42106109	17	42106109	17	42106109	*	Y	1.44654	-4.29703
chr6:15490320:A:G	0.1096	A	G	0.7326	-0.0182	0.0114	36659	63137	0	0.7038	6	15490320	6	15490320	*	rs11964846	R	6	15490551	chr6:15490551	rs11964846	a	g	0.7444	-0.0307	0.0073	2.805e-05	15490551	15490320	6	15490320	6	15490320	*	R	-1.59649	-4.20548
chr3:14900517:T:C	0.5908	T	C	0.4631	-0.0055	0.0103	36659	63137	0	0.5565	3	14900517	3	14900517	*	rs2307088	Y	3	14942024	chr3:14942024	rs2307088	t	c	0.4421	0.0242	0.0065	0.0001931	14942024	14900517	3	14900517	3	14900517	*	Y	-0.533981	3.72308
chr2:147909266:C:T	0.3921	T	C	0.2007	-0.0108	0.0126	36659	63137	28.7	0.1714	2	147909266	2	147909266	*	rs1469211	Y	2	148666835	chr2:148666835	rs1469211	t	c	0.1958	-0.0315	0.0082	0.0001147	148666835	147909266	2	147909266	2	147909266	*	Y	-0.857143	-3.84146
chr6:51642338:A:T	0.000957	A	T	0.9742	-0.105	0.0318	36659	63137	18.6	0.2668	6	51642338	6	51642338	*	rs35375565	W	6	51507136	chr6:51507136	rs35375565	a	t	0.9731	-0.0912	0.0196	3.193e-06	51507136	51642338	6	51642338	6	51642338	*	W	-3.30189	-4.65306
chr4:142631535:G:A	0.6983	A	G	0.1064	-0.0063	0.0164	36659	63137	1.7	0.4252	4	142631535	4	142631535	*	rs28415364	R	4	143552688	chr4:143552688	rs28415364	a	g	0.1092	0.0362	0.0103	0.0004187	143552688	142631535	4	142631535	4	142631535	*	R	-0.384146	3.51456
chr3:47492619:G:A	0.9136	A	G	0.3593	0.0012	0.0108	36659	63137	0	0.658	3	47492619	3	47492619	*	rs13098603	R	3	47534109	chr3:47534109	rs13098603	a	g	0.3741	0.0294	0.0068	1.561e-05	47534109	47492619	3	47492619	3	47492619	*	R	0.111111	4.32353
chr15:49392809:G:A	0.1993	A	G	0.2131	0.0158	0.0123	36659	63137	27.6	0.1818	15	49392809	15	49392809	*	rs8030457	R	15	49685006	chr15:49685006	rs8030457	a	g	0.2092	-0.031	0.0079	7.891e-05	49685006	49392809	15	49392809	15	49392809	*	R	1.28455	-3.92405
chr11:85054827:T:A	0.408	A	T	0.3985	-0.0085	0.0103	36659	63137	17.7	0.2748	11	85054827	11	85054827	*	rs573767	H	11	84765871	chr11:84765871	rs573767	a	t	0.3899	-0.0278	0.0065	1.848e-05	84765871	85054827	11	85054827	11	85054827	*	H	-0.825243	-4.27692
chr11:47408353:G:A	2.173e-11	A	G	0.4066	0.0685	0.0102	36659	63137	0	0.5577	11	47408353	11	47408353	*	rs7947450	R	11	47429904	chr11:47429904	rs7947450	a	g	0.3807	-0.0111	0.0066	0.09242	47429904	47408353	11	47408353	11	47408353	*	R	6.71569	-1.68182
chr5:103209462:T:G	0.3617	T	G	0.6965	-0.01	0.0109	36659	63137	27.4	0.1833	5	103209462	5	103209462	*	rs26262	K	5	102545163	chr5:102545163	rs26262	t	g	0.6872	-0.0414	0.0069	2.085e-09	102545163	103209462	5	103209462	5	103209462	*	K	-0.917431	-6
chr4:94081695:C:T	0.9461	T	C	0.286	0.0008	0.0112	36659	63137	0	0.5214	4	94081695	4	94081695	*	rs1841926	Y	4	95002846	chr4:95002846	rs1841926	t	c	0.2863	-0.0251	0.0071	0.0004228	95002846	94081695	4	94081695	4	94081695	*	Y	0.0714286	-3.53521
chr6:32999192:G:T	0.6667	T	G	0.0095	-0.023	0.0535	36227	62057	0	0.8298	6	32999192	6	32999192	*	rs144177350	D	6	32966969	chr6:32966969	rs144177350	t	g	0.0096	0.1291	0.0338	0.0001349	32966969	32999192	6	32999192	6	32999192	*	D	-0.429907	3.81953
chr13:58078887:A:T	0.3763	A	T	0.7046	0.0098	0.0111	36659	63137	0	0.915	13	58078887	13	58078887	*	rs2590996	W	13	58653021	chr13:58653021	rs2590996	a	t	0.6825	-0.0259	0.0069	0.0001783	58653021	58078887	13	58078887	13	58078887	*	W	0.882883	-3.75362
chr7:28008231:A:T	0.2187	A	T	0.9536	-0.0317	0.0258	36659	63137	0	0.8518	7	28008231	7	28008231	*	rs113772983	W	7	28047850	chr7:28047850	rs113772983	a	t	0.9514	0.0868	0.0166	1.849e-07	28047850	28008231	7	28008231	7	28008231	*	W	-1.22868	5.22892
chr2:151296959:G:C	0.9238	C	G	0.478	-0.001	0.0101	36659	63137	0	0.972	2	151296959	2	151296959	*	rs112239142	S	2	152153473	chr2:152153473	rs112239142	c	g	0.4918	0.0253	0.0064	7.455e-05	152153473	151296959	2	151296959	2	151296959	*	S	-0.0990099	3.95312
chr5:50451450:G:C	0.8844	C	G	0.3244	0.0016	0.0109	36659	63137	45.8	0.0478	5	50451450	5	50451450	*	rs6863108	S	5	49747284	chr5:49747284	rs6863108	c	g	0.342	0.0242	0.0067	0.0003045	49747284	50451450	5	50451450	5	50451450	*	S	0.146789	3.61194
chr6:130113785:A:G	0.8003	A	G	0.9013	-0.0043	0.017	36659	63137	23.1	0.2238	6	130113785	6	130113785	*	rs17632964	R	6	130434930	chr6:130434930	rs17632964	a	g	0.8995	-0.042	0.0106	7.138e-05	130434930	130113785	6	130113785	6	130113785	*	R	-0.252941	-3.96226
chr19:33405289:G:A	0.8198	A	G	0.4036	-0.0023	0.0103	36659	63137	4	0.4048	19	33405289	19	33405289	*	rs10403360	R	19	33896195	chr19:33896195	rs10403360	a	g	0.4226	-0.034	0.0065	1.627e-07	33896195	33405289	19	33405289	19	33405289	*	R	-0.223301	-5.23077
chr14:32803445:G:A	0.6819	A	G	0.0327	-0.0126	0.0307	36496	62732	0	0.7012	14	32803445	14	32803445	*	rs118040535	V	14	33272651	chr14:33272651	rs118040535	a	g	0.0282	0.0782	0.0206	0.0001499	33272651	32803445	14	32803445	14	32803445	*	V	-0.410423	3.79612
chr7:80030304:T:G	0.5345	T	G	0.7018	-0.0069	0.0111	36659	63137	6.1	0.3859	7	80030304	7	80030304	*	rs28567612	K	7	79659620	chr7:79659620	rs28567612	t	g	0.6984	-0.0256	0.0069	0.0002117	79659620	80030304	7	80030304	7	80030304	*	K	-0.621622	-3.71014
chr16:81569076:A:G	0.1589	A	G	0.4874	0.0141	0.01	36659	63137	0	0.6959	16	81569076	16	81569076	*	rs11644375	V	16	81602681	chr16:81602681	rs11644375	a	g	0.4677	-0.0252	0.0064	7.96e-05	81602681	81569076	16	81569076	16	81569076	*	V	1.41	-3.9375
chr10:13453176:C:T	0.585	T	C	0.3316	-0.0059	0.0108	36659	63137	9.2	0.3568	10	13453176	10	13453176	*	rs7075255	Y	10	13495176	chr10:13495176	rs7075255	t	c	0.3322	0.0299	0.0068	1.116e-05	13495176	13453176	10	13453176	10	13453176	*	Y	-0.546296	4.39706
chr5:158556313:T:A	0.2743	A	T	0.2876	-0.0122	0.0111	36659	63137	0	0.6678	5	158556313	5	158556313	*	rs1017308	H	5	157983321	chr5:157983321	rs1017308	a	t	0.2921	0.025	0.007	0.0003656	157983321	158556313	5	158556313	5	158556313	*	H	-1.0991	3.57143
chr16:79986746:A:G	0.2313	A	G	0.8925	0.0195	0.0163	36659	63137	23.7	0.2181	16	79986746	16	79986746	*	rs62042299	D	16	80020643	chr16:80020643	rs62042299	a	g	0.8966	-0.037	0.0105	0.0004096	80020643	79986746	16	79986746	16	79986746	*	D	1.19632	-3.52381
chr11:128173771:C:T	0.7782	T	C	0.1507	-0.004	0.0141	36659	63137	5.2	0.394	11	128173771	11	128173771	*	rs9665898	Y	11	128043666	chr11:128043666	rs9665898	t	c	0.1361	-0.0525	0.0094	2.528e-08	128043666	128173771	11	128173771	11	128173771	*	Y	-0.283688	-5.58511
chr12:133150216:T:C	0.316	T	C	0.6655	0.0108	0.0108	36659	63137	0	0.8526	12	133150216	12	133150216	*	rs7301673	Y	12	133726802	chr12:133726802	rs7301673	t	c	0.6497	-0.0234	0.0067	0.0004793	133726802	133150216	12	133150216	12	133150216	*	Y	1	-3.49254
chr2:81550477:G:A	0.965	A	G	0.0805	-0.0008	0.0188	36659	63137	0	0.8328	2	81550477	2	81550477	*	rs76330395	R	2	81777601	chr2:81777601	rs76330395	a	g	0.0666	0.0466	0.013	0.0003316	81777601	81550477	2	81550477	2	81550477	*	R	-0.0425532	3.58462
chr6:31272654:G:T	0.1477	T	G	0.1353	-0.0222	0.0153	36390	62462	0	0.7401	6	31272654	6	31272654	*	rs2074488	K	6	31240431	chr6:31240431	rs2074488	t	g	0.1547	0.0377	0.0089	2.274e-05	31240431	31272654	6	31272654	6	31272654	*	K	-1.45098	4.23596
chr16:75243446:A:T	0.05218	A	T	0.186	0.0254	0.0131	36659	63137	38.3	0.09353	16	75243446	16	75243446	*	rs4888363	H	16	75277344	chr16:75277344	rs4888363	a	t	0.1977	0.0295	0.0081	0.0002531	75277344	75243446	16	75243446	16	75243446	*	H	1.93893	3.64198
chr12:132497763:G:C	0.7697	C	G	0.3121	0.0032	0.0109	36659	63137	0	0.5793	12	132497763	12	132497763	*	rs11612819	S	12	133074349	chr12:133074349	rs11612819	c	g	0.3094	-0.033	0.0072	4.928e-06	133074349	132497763	12	132497763	12	132497763	*	S	0.293578	-4.58333
chr7:105141288:A:T	0.09206	A	T	0.8263	0.0229	0.0136	36659	63137	0	0.8874	7	105141288	7	105141288	*	rs73184098	W	7	104781735	chr7:104781735	rs73184098	a	t	0.8213	0.0317	0.0087	0.0002646	104781735	105141288	7	105141288	7	105141288	*	W	1.68382	3.64368
chr3:184179837:C:T	0.7739	T	C	0.5032	-0.0029	0.0101	36659	63137	0	0.5215	3	184179837	3	184179837	*	rs843368	Y	3	183897625	chr3:183897625	rs843368	t	c	0.5143	0.0223	0.0064	0.0004802	183897625	184179837	3	184179837	3	184179837	*	Y	-0.287129	3.48438
chr5:50350324:T:A	0.8905	A	T	0.3231	0.0015	0.0109	36659	63137	48.9	0.0335	5	50350324	5	50350324	*	rs7723480	W	5	49646158	chr5:49646158	rs7723480	a	t	0.3419	0.0247	0.0067	0.0002278	49646158	50350324	5	50350324	5	50350324	*	W	0.137615	3.68657
chr10:75896051:A:C	0.57	A	C	0.514	0.0058	0.0101	36659	63137	0	0.7599	10	75896051	10	75896051	*	rs10762683	M	10	77655809	chr10:77655809	rs10762683	a	c	0.4904	-0.0271	0.0064	2.205e-05	77655809	75896051	10	75896051	10	75896051	*	M	0.574257	-4.23438
chr11:103253824:T:A	0.6868	A	T	0.1075	0.0066	0.0165	36659	63137	21.5	0.2383	11	103253824	11	103253824	*	rs11225635	W	11	103124553	chr11:103124553	rs11225635	a	t	0.1243	-0.0368	0.0097	0.0001573	103124553	103253824	11	103253824	11	103253824	*	W	0.4	-3.79381
chr20:58845346:C:A	0.8907	A	C	0.5881	0.0014	0.0103	36659	63137	16.8	0.2839	20	58845346	20	58845346	*	rs6026557	H	20	57420401	chr20:57420401	rs6026557	a	c	0.6176	0.0356	0.0066	6.776e-08	57420401	58845346	20	58845346	20	58845346	*	H	0.135922	5.39394
chr5:102478044:C:T	0.445	T	C	0.2862	-0.0085	0.0111	36659	63137	0	0.7343	5	102478044	5	102478044	*	rs10515326	Y	5	101813748	chr5:101813748	rs10515326	t	c	0.3038	0.0406	0.0069	4.222e-09	101813748	102478044	5	102478044	5	102478044	*	Y	-0.765766	5.88406
chr1:206460421:C:G	0.1028	C	G	0.5511	-0.0172	0.0105	35190	56032	29.8	0.1902	1	206460421	1	206460421	*	rs3849277	S	1	206633767	chr1:206633767	rs3849277	c	g	0.5597	0.031	0.0065	1.793e-06	206633767	206460421	1	206460421	1	206460421	*	S	-1.6381	4.76923
chr9:88237709:G:C	0.1067	C	G	0.7825	0.0206	0.0127	36659	63137	47.1	0.04165	9	88237709	9	88237709	*	rs734764	B	9	90852624	chr9:90852624	rs734764	c	g	0.7853	0.028	0.0079	0.0003629	90852624	88237709	9	88237709	9	88237709	*	B	1.62205	3.5443
chr17:31384913:A:G	0.03856	A	G	0.1019	-0.0374	0.0181	36659	63137	22.8	0.226	17	31384913	17	31384913	*	rs7503766	R	17	29711931	chr17:29711931	rs7503766	a	g	0.0796	0.0539	0.0118	5.222e-06	29711931	31384913	17	31384913	17	31384913	*	R	-2.0663	4.5678
chr17:18087357:C:T	0.5132	T	C	0.3205	-0.0071	0.0108	36659	63137	0	0.45	17	18087357	17	18087357	*	rs9890563	Y	17	17990671	chr17:17990671	rs9890563	t	c	0.3034	0.0272	0.0069	8.281e-05	17990671	18087357	17	18087357	17	18087357	*	Y	-0.657407	3.94203
chr8:144755962:G:C	0.7409	C	G	0.533	-0.0035	0.0105	36659	63137	0	0.702	8	144755962	8	144755962	*	rs2722497	S	8	145981347	chr8:145981347	rs2722497	c	g	0.5434	0.0353	0.0065	5.393e-08	145981347	144755962	8	144755962	8	144755962	*	S	-0.333333	5.43077
chr15:63623150:A:G	0.06246	A	G	0.8055	-0.0236	0.0127	36659	63137	0	0.925	15	63623150	15	63623150	*	rs62012823	R	15	63915349	chr15:63915349	rs62012823	a	g	0.7986	-0.0352	0.008	9.709e-06	63915349	63623150	15	63623150	15	63623150	*	R	-1.85827	-4.4
chr6:31351156:T:G	0.7759	T	G	0.3836	0.003	0.0104	36390	62462	0	0.8665	6	31351156	6	31351156	*	rs4992474	K	6	31318933	chr6:31318933	rs4992474	t	g	0.4075	-0.0283	0.0065	1.304e-05	31318933	31351156	6	31351156	6	31351156	*	K	0.288462	-4.35385
chr3:71502820:A:G	0.8344	A	G	0.5742	0.0022	0.0103	36659	63137	15.8	0.2939	3	71502820	3	71502820	*	rs9832796	R	3	71551971	chr3:71551971	rs9832796	a	g	0.5743	0.0273	0.0065	2.605e-05	71551971	71502820	3	71502820	3	71502820	*	R	0.213592	4.2
chr14:69225582:A:G	0.2881	A	G	0.6755	0.0115	0.0108	36659	63137	0	0.7661	14	69225582	14	69225582	*	rs11158798	R	14	69692299	chr14:69692299	rs11158798	a	g	0.6614	-0.0277	0.0068	4.698e-05	69692299	69225582	14	69225582	14	69225582	*	R	1.06481	-4.07353
chr5:14800642:T:A	0.4409	A	T	0.5453	-0.0078	0.0102	36659	63137	0	0.5687	5	14800642	5	14800642	*	rs258224	W	5	14800751	chr5:14800751	rs258224	a	t	0.56	-0.0361	0.0064	1.584e-08	14800751	14800642	5	14800642	5	14800642	*	W	-0.764706	-5.64062
chr5:58311315:A:T	0.0587	A	T	0.3878	-0.0196	0.0104	36659	63137	0	0.7143	5	58311315	5	58311315	*	rs151912	W	5	57607142	chr5:57607142	rs151912	a	t	0.4103	0.026	0.0065	6.196e-05	57607142	58311315	5	58311315	5	58311315	*	W	-1.88462	4
chr3:136798312:C:T	0.1005	T	C	0.2137	0.0202	0.0123	36659	63137	0	0.876	3	136798312	3	136798312	*	rs9858560	Y	3	136517154	chr3:136517154	rs9858560	t	c	0.2282	0.029	0.0075	0.0001196	136517154	136798312	3	136798312	3	136798312	*	Y	1.64228	3.86667
chr9:94756480:C:T	0.9156	T	C	0.0631	0.0022	0.0207	36659	63137	0	0.9982	9	94756480	9	94756480	*	rs77820587	Y	9	97518762	chr9:97518762	rs77820587	t	c	0.0624	-0.054	0.0134	5.595e-05	97518762	94756480	9	94756480	9	94756480	*	Y	0.10628	-4.02985
chr10:97228712:A:C	0.02994	A	C	0.7154	-0.0242	0.0112	36659	63137	19.3	0.2596	10	97228712	10	97228712	*	rs793515	M	10	98988469	chr10:98988469	rs793515	a	c	0.6964	-0.0325	0.0069	2.563e-06	98988469	97228712	10	97228712	10	97228712	*	M	-2.16071	-4.71014
chr12:125024598:G:A	0.02429	A	G	0.389	-0.0241	0.0107	36659	63137	14.6	0.3051	12	125024598	12	125024598	*	rs7302104	R	12	125509144	chr12:125509144	rs7302104	a	g	0.3764	0.023	0.0066	0.0004888	125509144	125024598	12	125024598	12	125024598	*	R	-2.25234	3.48485
chr2:226035606:T:C	0.9758	T	C	0.7731	-0.0004	0.0121	36659	63137	10.4	0.3454	2	226035606	2	226035606	*	rs60271363	Y	2	226900322	chr2:226900322	rs60271363	t	c	0.7671	0.0604	0.0075	1.127e-15	226900322	226035606	2	226035606	2	226035606	*	Y	-0.0330579	8.05333
chr15:75398333:C:T	0.3316	T	C	0.2476	0.0114	0.0118	36659	63137	20.1	0.2522	15	75398333	15	75398333	*	rs78108836	Y	15	75690674	chr15:75690674	rs78108836	t	c	0.2675	0.0303	0.0072	2.74e-05	75690674	75398333	15	75398333	15	75398333	*	Y	0.966102	4.20833
chr3:22973146:T:C	0.151	T	C	0.9663	0.0409	0.0285	36659	63137	26.3	0.194	3	22973146	3	22973146	*	rs78252431	Y	3	23014637	chr3:23014637	rs78252431	t	c	0.9652	0.0646	0.0178	0.0002842	23014637	22973146	3	22973146	3	22973146	*	Y	1.43509	3.62921
chr6:153972999:T:C	0.6835	T	C	0.8762	-0.0062	0.0153	36659	63137	49.1	0.03281	6	153972999	6	153972999	*	rs1557101	Y	6	154294134	chr6:154294134	rs1557101	t	c	0.8744	-0.0356	0.0096	0.0002192	154294134	153972999	6	153972999	6	153972999	*	Y	-0.405229	-3.70833
chr18:38584758:A:G	0.827	A	G	0.2723	0.0025	0.0115	36659	63137	29.5	0.1644	18	38584758	18	38584758	*	rs12966597	R	18	36164722	chr18:36164722	rs12966597	a	g	0.2505	0.0304	0.0073	3.357e-05	36164722	38584758	18	38584758	18	38584758	*	R	0.217391	4.16438
chr1:39300369:A:G	0.05823	A	G	0.7892	-0.0234	0.0123	36659	63137	14.7	0.3045	1	39300369	1	39300369	*	rs41270803	R	1	39766041	chr1:39766041	rs41270803	a	g	0.7822	-0.078	0.0076	1.882e-24	39766041	39300369	1	39300369	1	39300369	*	R	-1.90244	-10.2632
chr19:45221705:C:T	2.908e-15	T	C	0.0519	0.1809	0.0229	36390	62462	49.5	0.03751	19	45221705	19	45221705	*	rs60269219	Y	19	45724963	chr19:45724963	rs60269219	t	c	0.0558	-0.0051	0.0149	0.7316	45724963	45221705	19	45221705	19	45221705	*	Y	7.89956	-0.342282
chr1:91714877:G:T	0.09461	T	G	0.0939	-0.0287	0.0172	36659	63137	0	0.8621	1	91714877	1	91714877	*	rs35166025	N	1	92180434	chr1:92180434	rs35166025	t	g	0.0889	0.039	0.011	0.000389	92180434	91714877	1	91714877	1	91714877	*	N	-1.6686	3.54545
chr6:127077900:A:G	0.2499	A	G	0.7297	-0.0131	0.0114	36659	63137	3.5	0.4093	6	127077900	6	127077900	*	rs727332	R	6	127399045	chr6:127399045	rs727332	a	g	0.7167	0.0507	0.0071	1.071e-12	127399045	127077900	6	127077900	6	127077900	*	R	-1.14912	7.14085
chr4:170215436:C:G	0.9245	C	G	0.5088	-0.001	0.0101	36659	63137	0	0.776	4	170215436	4	170215436	*	rs2103037	S	4	171136587	chr4:171136587	rs2103037	c	g	0.5018	-0.0257	0.0064	5.724e-05	171136587	170215436	4	170215436	4	170215436	*	S	-0.0990099	-4.01562
chr15:89857132:T:G	0.2382	T	G	0.5705	0.0123	0.0104	36659	63137	9	0.3582	15	89857132	15	89857132	*	rs7169019	K	15	90400364	chr15:90400364	rs7169019	t	g	0.5677	0.0231	0.0065	0.000373	90400364	89857132	15	89857132	15	89857132	*	K	1.18269	3.55385
chr14:103533413:C:T	0.04076	T	C	0.2615	-0.0235	0.0115	36659	63137	0	0.7557	14	103533413	14	103533413	*	rs12891288	Y	14	103999750	chr14:103999750	rs12891288	t	c	0.2808	0.0264	0.0071	0.0002089	103999750	103533413	14	103533413	14	103533413	*	Y	-2.04348	3.71831
chr22:29087885:G:T	0.7522	T	G	0.5414	0.0032	0.0102	36659	63137	12.7	0.3233	22	29087885	22	29087885	*	rs2049938	K	22	29483873	chr22:29483873	rs2049938	t	g	0.5288	0.0228	0.0064	0.0003572	29483873	29087885	22	29087885	22	29087885	*	K	0.313725	3.5625
chr5:75460293:T:C	0.1135	T	C	0.8757	-0.0241	0.0152	36659	63137	1.9	0.4236	5	75460293	5	75460293	*	rs10076819	Y	5	74756118	chr5:74756118	rs10076819	t	c	0.8709	0.0339	0.0095	0.0003737	74756118	75460293	5	75460293	5	75460293	*	Y	-1.58553	3.56842
chr12:65989540:C:A	0.3338	A	C	0.5624	-0.0099	0.0103	36659	63137	20.2	0.2514	12	65989540	12	65989540	*	rs1585897	V	12	66383320	chr12:66383320	rs1585897	a	c	0.5444	0.0412	0.0065	2.2e-10	66383320	65989540	12	65989540	12	65989540	*	V	-0.961165	6.33846
chr3:45347075:T:C	0.4332	T	C	0.3512	-0.0083	0.0106	36659	63137	50.5	0.02731	3	45347075	3	45347075	*	rs4683104	Y	3	45388567	chr3:45388567	rs4683104	t	c	0.3672	0.0282	0.0066	1.91e-05	45388567	45347075	3	45347075	3	45347075	*	Y	-0.783019	4.27273
chr6:160108663:C:T	0.07557	T	C	0.2435	-0.0209	0.0117	36659	63137	2.7	0.4162	6	160108663	6	160108663	*	rs9365131	Y	6	160529695	chr6:160529695	rs9365131	t	c	0.2414	-0.0288	0.0077	0.0002015	160529695	160108663	6	160108663	6	160108663	*	Y	-1.78632	-3.74026
chr1:150388678:G:A	0.1178	A	G	0.0888	-0.028	0.0179	36659	63137	52.7	0.02001	1	150388678	1	150388678	*	rs12756583	R	1	150361154	chr1:150361154	rs12756583	a	g	0.0998	0.0409	0.0106	0.0001099	150361154	150388678	1	150388678	1	150388678	*	R	-1.56425	3.85849
chr12:3915902:C:T	0.9303	T	C	0.2059	-0.0011	0.0127	36659	63137	0	0.9008	12	3915902	12	3915902	*	rs9668800	Y	12	4025068	chr12:4025068	rs9668800	t	c	0.2182	-0.0395	0.008	6.908e-07	4025068	3915902	12	3915902	12	3915902	*	Y	-0.0866142	-4.9375
chr20:41229905:C:T	0.7828	T	C	0.4761	-0.0028	0.0101	36659	63137	0	0.6814	20	41229905	20	41229905	*	rs2092203	Y	20	39858545	chr20:39858545	rs2092203	t	c	0.4812	0.0224	0.0064	0.0004528	39858545	41229905	20	41229905	20	41229905	*	Y	-0.277228	3.5
chr17:77388315:T:C	0.05	T	C	0.3228	-0.0217	0.0111	36659	63137	25.7	0.199	17	77388315	17	77388315	*	rs94056	Y	17	75384397	chr17:75384397	rs94056	t	c	0.3103	-0.0303	0.007	1.565e-05	75384397	77388315	17	77388315	17	77388315	*	Y	-1.95495	-4.32857
chr6:126746658:T:G	0.9396	T	G	0.5161	-0.0008	0.0101	36659	63137	0	0.6749	6	126746658	6	126746658	*	rs1101556	D	6	127067803	chr6:127067803	rs1101556	t	g	0.497	0.0435	0.0066	4.262e-11	127067803	126746658	6	126746658	6	126746658	*	D	-0.0792079	6.59091
chr6:33869375:A:G	0.6687	A	G	0.7084	-0.0048	0.0112	36659	63137	0	0.8552	6	33869375	6	33869375	*	rs4711362	R	6	33837152	chr6:33837152	rs4711362	a	g	0.7172	0.0265	0.0072	0.0002444	33837152	33869375	6	33869375	6	33869375	*	R	-0.428571	3.68056
chr15:89890246:C:T	0.1788	T	C	0.4319	-0.0141	0.0105	36659	63137	14.1	0.3096	15	89890246	15	89890246	*	rs4343259	Y	15	90433478	chr15:90433478	rs4343259	t	c	0.4358	-0.0237	0.0065	0.0002613	90433478	89890246	15	89890246	15	89890246	*	Y	-1.34286	-3.64615
chr3:160318288:T:C	0.4489	T	C	0.5474	-0.0077	0.0102	36659	63137	6.7	0.3798	3	160318288	3	160318288	*	rs7620828	Y	3	160036076	chr3:160036076	rs7620828	t	c	0.5137	0.024	0.0064	0.0001715	160036076	160318288	3	160318288	3	160318288	*	Y	-0.754902	3.75
chr6:127492768:C:T	0.4031	T	C	0.3658	-0.0089	0.0106	36659	63137	20.8	0.2453	6	127492768	6	127492768	*	rs11154414	Y	6	127813913	chr6:127813913	rs11154414	t	c	0.3698	0.0338	0.0066	2.989e-07	127813913	127492768	6	127492768	6	127492768	*	Y	-0.839623	5.12121
chr6:32061449:A:G	0.3944	A	G	0.3184	0.0092	0.0108	36390	62462	0	0.9081	6	32061449	6	32061449	*	rs204887	R	6	32029226	chr6:32029226	rs204887	a	g	0.3143	-0.0372	0.0069	7.316e-08	32029226	32061449	6	32061449	6	32061449	*	R	0.851852	-5.3913
chr18:60185519:C:T	0.03466	T	C	0.4395	-0.0214	0.0101	36659	63137	0	0.6235	18	60185519	18	60185519	*	rs475134	Y	18	57852752	chr18:57852752	rs475134	t	c	0.4426	0.0281	0.0064	1.084e-05	57852752	60185519	18	60185519	18	60185519	*	Y	-2.11881	4.39062
chr6:31372551:T:C	0.9339	T	C	0.3802	0.0008	0.0102	36390	62462	8	0.3682	6	31372551	6	31372551	*	rs2523522	Y	6	31340328	chr6:31340328	rs2523522	t	c	0.3838	-0.0375	0.0066	1.308e-08	31340328	31372551	6	31372551	6	31372551	*	Y	0.0784314	-5.68182
chr9:118768207:T:C	0.01101	T	C	0.5446	0.0266	0.0105	36659	63137	4.2	0.4033	9	118768207	9	118768207	*	rs4836735	Y	9	121530485	chr9:121530485	rs4836735	t	c	0.5506	0.0228	0.0064	0.0003572	121530485	118768207	9	118768207	9	118768207	*	Y	2.53333	3.5625
chr3:12451580:G:A	0.5721	A	G	0.4079	-0.0058	0.0102	36659	63137	0	0.5638	3	12451580	3	12451580	*	rs4684856	R	3	12493079	chr3:12493079	rs4684856	a	g	0.4244	0.0302	0.0064	2.262e-06	12493079	12451580	3	12451580	3	12451580	*	R	-0.568627	4.71875
chr6:75550649:G:A	0.7683	A	G	0.3685	0.0031	0.0104	36659	63137	0	0.7183	6	75550649	6	75550649	*	rs62414232	R	6	76260365	chr6:76260365	rs62414232	a	g	0.3748	-0.0315	0.0066	1.793e-06	76260365	75550649	6	75550649	6	75550649	*	R	0.298077	-4.77273
chr7:112310023:T:A	0.7555	A	T	0.2378	-0.0037	0.0119	36659	63137	0	0.7868	7	112310023	7	112310023	*	rs4730524	W	7	111950078	chr7:111950078	rs4730524	a	t	0.2365	0.0279	0.0075	0.0002148	111950078	112310023	7	112310023	7	112310023	*	W	-0.310924	3.72
chr22:41214664:G:A	0.6986	A	G	0.3689	-0.004	0.0105	36659	63137	48.7	0.03461	22	41214664	22	41214664	*	rs139458	R	22	41610668	chr22:41610668	rs139458	a	g	0.3778	-0.0339	0.0066	2.758e-07	41610668	41214664	22	41214664	22	41214664	*	R	-0.380952	-5.13636
chr3:193133056:C:T	0.4514	T	C	0.1922	0.0097	0.0128	36659	63137	18.6	0.2662	3	193133056	3	193133056	*	rs9872146	Y	3	192850845	chr3:192850845	rs9872146	t	c	0.195	-0.029	0.0081	0.0003218	192850845	193133056	3	193133056	3	193133056	*	Y	0.757812	-3.58025
chr5:68418419:A:G	0.326	A	G	0.5782	-0.0101	0.0103	36659	63137	0	0.9563	5	68418419	5	68418419	*	rs4976033	V	5	67714246	chr5:67714246	rs4976033	a	g	0.5877	-0.0358	0.0066	5.72e-08	67714246	68418419	5	68418419	5	68418419	*	V	-0.980583	-5.42424
chr17:4297352:T:C	0.363	T	C	0.9703	-0.0284	0.0312	36390	62462	0	0.8141	17	4297352	17	4297352	*	rs75932023	Y	17	4200647	chr17:4200647	rs75932023	t	c	0.9659	0.1037	0.0191	5.271e-08	4200647	4297352	17	4297352	17	4297352	*	Y	-0.910256	5.42932
chr1:219582851:C:T	0.0252	T	C	0.7446	-0.0259	0.0116	36659	63137	0	0.4529	1	219582851	1	219582851	*	rs9431191	Y	1	219756193	chr1:219756193	rs9431191	t	c	0.7536	-0.0348	0.0073	2.053e-06	219756193	219582851	1	219582851	1	219582851	*	Y	-2.23276	-4.76712
chr4:125463440:C:T	0.1502	T	C	0.4228	-0.0146	0.0102	36659	63137	0	0.8367	4	125463440	4	125463440	*	rs4146009	Y	4	126384595	chr4:126384595	rs4146009	t	c	0.4357	0.0229	0.0064	0.0003364	126384595	125463440	4	125463440	4	125463440	*	Y	-1.43137	3.57812
chr17:42808235:C:T	0.253	T	C	0.1163	0.0184	0.0161	36659	63137	47	0.04188	17	42808235	17	42808235	*	rs1011157	H	17	40960253	chr17:40960253	rs1011157	t	c	0.1195	0.0554	0.0101	3.555e-08	40960253	42808235	17	42808235	17	42808235	*	H	1.14286	5.48515
chr6:31334704:T:C	0.4367	T	C	0.3653	0.0081	0.0105	36390	62462	0	0.5769	6	31334704	6	31334704	*	rs6914258	Y	6	31302481	chr6:31302481	rs6914258	t	c	0.3699	-0.0338	0.0066	2.989e-07	31302481	31334704	6	31334704	6	31334704	*	Y	0.771429	-5.12121
chr4:95239763:C:T	0.8581	T	C	0.3753	0.0019	0.0104	36659	63137	0	0.681	4	95239763	4	95239763	*	rs17023311	Y	4	96160914	chr4:96160914	rs17023311	t	c	0.3922	0.0282	0.0065	1.398e-05	96160914	95239763	4	95239763	4	95239763	*	Y	0.182692	4.33846
chr19:13096470:G:C	0.906	C	G	0.1068	0.002	0.017	36390	62462	0	0.5753	19	13096470	19	13096470	*	rs11555274	S	19	13207284	chr19:13207284	rs11555274	c	g	0.1201	-0.0494	0.0103	1.476e-06	13207284	13096470	19	13096470	19	13096470	*	S	0.117647	-4.79612
chr8:87265605:G:A	0.3269	A	G	0.3348	0.0105	0.0108	36659	63137	9	0.3582	8	87265605	8	87265605	*	rs10216557	R	8	88277833	chr8:88277833	rs10216557	a	g	0.3388	-0.0253	0.0068	0.0002012	88277833	87265605	8	87265605	8	87265605	*	R	0.972222	-3.72059
chr15:33553459:A:G	0.7456	A	G	0.9986	-0.0766	0.236	20301	21839	0	1	15	33553459	15	33553459	*	rs76639957	R	15	33845660	chr15:33845660	rs76639957	a	g	0.9967	-0.4568	0.1246	0.0002461	33845660	33553459	15	33553459	15	33553459	*	R	-0.324576	-3.66613
chr18:65434956:T:A	0.7974	A	T	0.0031	0.0342	0.1332	29198	34962	0	0.7534	18	65434956	18	65434956	*	rs73965738	W	18	63102192	chr18:63102192	rs73965738	a	t	0.001	0.5172	0.1381	0.0001804	63102192	65434956	18	65434956	18	65434956	*	W	0.256757	3.74511
chr20:52421433:C:T	0.8695	T	C	0.363	-0.0017	0.0105	36659	63137	0	0.5712	20	52421433	20	52421433	*	rs968164	Y	20	51037972	chr20:51037972	rs968164	t	c	0.3613	-0.0304	0.0066	4.052e-06	51037972	52421433	20	52421433	20	52421433	*	Y	-0.161905	-4.60606
chr20:33971049:C:T	0.6391	T	C	0.6211	-0.0049	0.0105	36659	63137	27.7	0.1812	20	33971049	20	33971049	*	rs6141437	Y	20	32558855	chr20:32558855	rs6141437	t	c	0.6015	0.038	0.0065	4.806e-09	32558855	33971049	20	33971049	20	33971049	*	Y	-0.466667	5.84615
chr1:65517943:C:T	0.1376	T	C	0.0901	0.0259	0.0175	36659	63137	40.7	0.07772	1	65517943	1	65517943	*	rs11208660	Y	1	65983626	chr1:65983626	rs11208660	t	c	0.0864	0.0519	0.0113	4.438e-06	65983626	65517943	1	65517943	1	65517943	*	Y	1.48	4.59292
chr9:123747717:C:T	0.334	T	C	0.2897	0.0107	0.0111	36659	63137	44.1	0.05663	9	123747717	9	123747717	*	rs7850870	Y	9	126509996	chr9:126509996	rs7850870	t	c	0.2956	0.032	0.007	5.076e-06	126509996	123747717	9	123747717	9	123747717	*	Y	0.963964	4.57143
chr6:32608910:T:C	0.004523	T	C	0.2655	0.0332	0.0117	35353	56437	52.3	0.03241	6	32608910	6	32608910	*	rs9271109	Y	6	32576687	chr6:32576687	rs9271109	t	c	0.3084	-0.0443	0.0076	6.794e-09	32576687	32608910	6	32608910	6	32608910	*	Y	2.83761	-5.82895
chr6:32608910:T:C	0.004523	T	C	0.2655	0.0332	0.0117	35353	56437	52.3	0.03241	6	32608910	6	32608910	*	rs879523703	R	6	32576687	chr6:32576687	rs9271109	t	c	0.3084	-0.0443	0.0076	6.794e-09	32576687	32608910	6	32608910	6	32608910	*	R	2.83761	-5.82895
chr3:9380526:T:C	0.2983	T	C	0.4087	-0.0109	0.0105	36659	63137	3.5	0.4091	3	9380526	3	9380526	*	rs2596916	Y	3	9422210	chr3:9422210	rs2596916	t	c	0.3986	0.0295	0.0065	5.51e-06	9422210	9380526	3	9380526	3	9380526	*	Y	-1.0381	4.53846
chr4:184708015:G:A	0.5115	A	G	0.1681	0.0089	0.0136	36659	63137	35.4	0.1158	4	184708015	4	184708015	*	rs28497285	R	4	185629169	chr4:185629169	rs28497285	a	g	0.1556	-0.0315	0.0088	0.0003415	185629169	184708015	4	184708015	4	184708015	*	R	0.654412	-3.57955
chr2:54834154:G:A	0.9302	A	G	0.0155	-0.0039	0.0448	36390	62462	14	0.3141	2	54834154	2	54834154	*	rs140703989	D	2	55061291	chr2:55061291	rs140703989	a	g	0.0224	0.0932	0.0257	0.0002799	55061291	54834154	2	54834154	2	54834154	*	D	-0.0870536	3.62646
chr12:41454368:G:A	0.1571	A	G	0.4665	0.0143	0.0101	36659	63137	0	0.6835	12	41454368	12	41454368	*	rs2608706	R	12	41848170	chr12:41848170	rs2608706	a	g	0.4801	0.0254	0.0064	6.981e-05	41848170	41454368	12	41454368	12	41454368	*	R	1.41584	3.96875
chr3:12146743:T:C	0.5262	T	C	0.9374	0.0132	0.0209	36659	63137	0	0.9172	3	12146743	3	12146743	*	rs1867012	Y	3	12188243	chr3:12188243	rs1867012	t	c	0.9335	0.1013	0.013	6.072e-15	12188243	12146743	3	12146743	3	12146743	*	Y	0.631579	7.79231
chr11:116813448:T:C	0.9464	T	C	0.1437	0.001	0.0145	36659	63137	0	0.8277	11	116813448	11	116813448	*	rs7396851	H	11	116684164	chr11:116684164	rs7396851	t	c	0.1401	0.0397	0.0092	1.642e-05	116684164	116813448	11	116813448	11	116813448	*	H	0.0689655	4.31522
chr11:116813448:T:C	0.9464	T	C	0.1437	0.001	0.0145	36659	63137	0	0.8277	11	116813448	11	116813448	*	rs879220290	Y	11	116684164	chr11:116684164	rs7396851	t	c	0.1401	0.0397	0.0092	1.642e-05	116684164	116813448	11	116813448	11	116813448	*	Y	0.0689655	4.31522
chr3:187030044:C:G	0.9905	C	G	0.8137	0.0002	0.0134	36659	63137	0	0.7554	3	187030044	3	187030044	*	rs77890843	S	3	186747832	chr3:186747832	rs77890843	c	g	0.8212	-0.0317	0.0085	0.0001856	186747832	187030044	3	187030044	3	187030044	*	S	0.0149254	-3.72941
chr15:39363965:C:T	0.7827	T	C	0.4616	-0.0028	0.0103	36659	63137	0	0.8822	15	39363965	15	39363965	*	rs11638505	Y	15	39656166	chr15:39656166	rs11638505	t	c	0.4645	-0.0257	0.0064	5.724e-05	39656166	39363965	15	39363965	15	39363965	*	Y	-0.271845	-4.01562
chr8:11599739:T:C	0.002133	T	C	0.49	0.0319	0.0104	36390	62462	15	0.305	8	11599739	8	11599739	*	rs35373084	H	8	11457248	chr8:11457248	rs35373084	t	c	0.4766	-0.0325	0.0066	8.348e-07	11457248	11599739	8	11599739	8	11599739	*	H	3.06731	-4.92424
chr20:52274123:C:G	0.4116	C	G	0.6111	0.0085	0.0104	36659	63137	0	0.8029	20	52274123	20	52274123	*	rs6021831	S	20	50890662	chr20:50890662	rs6021831	c	g	0.6213	0.0308	0.0066	3.022e-06	50890662	52274123	20	52274123	20	52274123	*	S	0.817308	4.66667
chr22:46334589:T:A	0.563	A	T	0.1043	-0.0095	0.0164	36659	63137	2.5	0.4179	22	46334589	22	46334589	*	rs6008749	W	22	46730486	chr22:46730486	rs6008749	a	t	0.1057	0.0386	0.0104	0.0001962	46730486	46334589	22	46334589	22	46334589	*	W	-0.579268	3.71154
chr2:58692922:G:A	0.6054	A	G	0.1584	-0.0072	0.0139	36659	63137	32.1	0.1426	2	58692922	2	58692922	*	rs28852483	R	2	58920057	chr2:58920057	rs79553048	a	g	0.1515	0.0382	0.0089	1.768e-05	58920057	58692922	2	58692922	2	58692922	*	R	-0.517986	4.29213
chr2:164917057:T:C	0.7836	T	C	0.6157	0.0028	0.0103	36659	63137	2.7	0.4165	2	164917057	2	164917057	*	rs11687283	Y	2	165773567	chr2:165773567	rs11687283	t	c	0.6179	-0.0335	0.0066	3.801e-07	165773567	164917057	2	164917057	2	164917057	*	Y	0.271845	-5.07576
chr15:57095210:T:C	0.8451	T	C	0.9695	-0.0057	0.0294	36659	63137	18.5	0.2672	15	57095210	15	57095210	*	rs17819886	B	15	57387408	chr15:57387408	rs17819886	t	c	0.9622	-0.0884	0.0169	1.571e-07	57387408	57095210	15	57095210	15	57095210	*	B	-0.193878	-5.23077
chr1:229565742:C:T	0.4796	T	C	0.205	0.009	0.0127	36659	63137	61.5	0.003805	1	229565742	1	229565742	*	rs35421764	Y	1	229701489	chr1:229701489	rs35421764	t	c	0.2035	0.0324	0.0085	0.0001333	229701489	229565742	1	229565742	1	229565742	*	Y	0.708661	3.81176
chr11:17226633:G:A	0.05447	A	G	0.547	0.0196	0.0102	36659	63137	0	0.5551	11	17226633	11	17226633	*	rs7101686	R	11	17248180	chr11:17248180	rs7101686	a	g	0.5328	0.0313	0.0064	9.55e-07	17248180	17226633	11	17226633	11	17226633	*	R	1.92157	4.89062
chr22:41065214:A:G	0.837	A	G	0.2201	-0.0025	0.0123	36659	63137	24.9	0.2066	22	41065214	22	41065214	*	rs12168518	V	22	41461218	chr22:41461218	rs12168518	a	g	0.2208	-0.0327	0.0085	0.0001154	41461218	41065214	22	41065214	22	41065214	*	V	-0.203252	-3.84706
chr8:41643342:C:T	0.8232	T	C	0.614	0.0023	0.0105	36659	63137	0	0.4853	8	41643342	8	41643342	*	rs59191643	Y	8	41500861	chr8:41500861	rs59191643	t	c	0.628	0.0496	0.0066	5.502e-14	41500861	41643342	8	41643342	8	41643342	*	Y	0.219048	7.51515
chr9:125269947:A:G	0.03928	A	G	0.5122	-0.0209	0.0102	36659	63137	44.8	0.05314	9	125269947	9	125269947	*	rs2841313	R	9	128032226	chr9:128032226	rs2841313	a	g	0.5173	0.0252	0.0064	7.96e-05	128032226	125269947	9	125269947	9	125269947	*	R	-2.04902	3.9375
chr10:92521387:T:C	0.7763	T	C	0.9167	-0.0052	0.0185	36659	63137	44.4	0.05539	10	92521387	10	92521387	*	rs11812558	Y	10	94281144	chr10:94281144	rs11812558	t	c	0.917	-0.0511	0.0119	1.859e-05	94281144	92521387	10	92521387	10	92521387	*	Y	-0.281081	-4.29412
chr4:103361693:A:T	0.1042	A	T	0.592	0.0167	0.0103	36659	63137	25.5	0.2012	4	103361693	4	103361693	*	rs28728298	W	4	104282850	chr4:104282850	rs28728298	a	t	0.5997	0.0228	0.0065	0.0004443	104282850	103361693	4	103361693	4	103361693	*	W	1.62136	3.50769
chr8:144483074:G:A	0.347	A	G	0.467	0.0098	0.0104	36390	62462	0	0.9108	8	144483074	8	144483074	*	rs10435711	R	8	145708457	chr8:145708457	rs10435711	a	g	0.4654	-0.0328	0.0065	4.356e-07	145708457	144483074	8	144483074	8	144483074	*	R	0.942308	-5.04615
chr2:163554756:G:A	0.04885	A	G	0.2114	-0.0244	0.0124	36659	63137	0	0.5563	2	163554756	2	163554756	*	rs10165203	R	2	164411266	chr2:164411266	rs10165203	a	g	0.2111	0.0284	0.0079	0.0002985	164411266	163554756	2	163554756	2	163554756	*	R	-1.96774	3.59494
chr8:128353251:G:A	0.2115	A	G	0.1378	-0.0182	0.0146	36659	63137	37.6	0.09861	8	128353251	8	128353251	*	rs55955930	R	8	129365497	chr8:129365497	rs55955930	a	g	0.1345	0.0374	0.0094	7.22e-05	129365497	128353251	8	128353251	8	128353251	*	R	-1.24658	3.97872
chr5:103261591:G:T	0.4675	T	G	0.3059	-0.0079	0.0109	36659	63137	26.6	0.1907	5	103261591	5	103261591	*	rs39984	K	5	102597292	chr5:102597292	rs39984	t	g	0.3155	0.0305	0.0068	7.41e-06	102597292	103261591	5	103261591	5	103261591	*	K	-0.724771	4.48529
chr4:75609902:A:G	0.418	A	G	0.2885	-0.009	0.0111	36659	63137	36.1	0.1104	4	75609902	4	75609902	*	rs2055997	R	4	76535086	chr4:76535086	rs2055997	a	g	0.2846	-0.0297	0.0071	3.026e-05	76535086	75609902	4	75609902	4	75609902	*	R	-0.810811	-4.1831
chr1:213979621:C:G	0.1801	C	G	0.9533	-0.0334	0.0249	36659	63137	0	0.4848	1	213979621	1	213979621	*	rs72753585	S	1	214152964	chr1:214152964	rs72753585	c	g	0.9498	0.0692	0.0154	6.922e-06	214152964	213979621	1	213979621	1	213979621	*	S	-1.34137	4.49351
chr7:118391754:C:T	0.8611	T	C	0.5869	0.0018	0.0102	36659	63137	0	0.5487	7	118391754	7	118391754	*	rs28759143	Y	7	118031808	chr7:118031808	rs28759143	t	c	0.6021	0.0235	0.0065	0.0002945	118031808	118391754	7	118391754	7	118391754	*	Y	0.176471	3.61538
chr9:88196033:C:T	0.4629	T	C	0.8035	0.0095	0.013	36659	63137	51.2	0.02498	9	88196033	9	88196033	*	rs2778027	Y	9	90810948	chr9:90810948	rs2778027	t	c	0.805	0.0305	0.0081	0.0001549	90810948	88196033	9	88196033	9	88196033	*	Y	0.730769	3.76543
chr7:140897716:G:C	0.731	C	G	0.1491	-0.0049	0.0141	36659	63137	4.8	0.3975	7	140897716	7	140897716	*	rs6965532	S	7	140597516	chr7:140597516	rs6965532	c	g	0.1398	0.0336	0.0091	0.0002255	140597516	140897716	7	140897716	7	140897716	*	S	-0.347518	3.69231
chr11:93339677:C:A	0.5044	A	C	0.4144	-0.0068	0.0102	36659	63137	0	0.9567	11	93339677	11	93339677	*	rs4322357	M	11	93072843	chr11:93072843	rs4322357	a	c	0.4185	0.0305	0.0065	2.622e-06	93072843	93339677	11	93339677	11	93339677	*	M	-0.666667	4.69231
chr14:21489000:T:C	0.1316	T	C	0.8648	0.0224	0.0149	36659	63137	0	0.8164	14	21489000	14	21489000	*	rs12880071	Y	14	21957159	chr14:21957159	rs12880071	t	c	0.8582	0.0328	0.0092	0.000371	21957159	21489000	14	21489000	14	21489000	*	Y	1.50336	3.56522
chr4:1802097:C:G	0.7206	C	G	0.8566	-0.0052	0.0147	36659	63137	8.6	0.3623	4	1802097	4	1802097	*	rs2305184	S	4	1803824	chr4:1803824	rs2305184	c	g	0.8577	-0.036	0.0096	0.000186	1803824	1802097	4	1802097	4	1802097	*	S	-0.353741	-3.75
chr9:136344255:A:G	0.6375	A	G	0.5835	-0.0052	0.0111	36390	62462	0	0.4898	9	136344255	9	136344255	*	rs4072259	R	9	139238707	chr9:139238707	rs4072259	a	g	0.5619	0.0553	0.007	3.195e-15	139238707	136344255	9	136344255	9	136344255	*	R	-0.468468	7.9
chr8:41466881:C:T	0.01451	T	C	0.1126	-0.0393	0.0161	36659	63137	0	0.631	8	41466881	8	41466881	*	rs11986663	Y	8	41324400	chr8:41324400	rs11986663	t	c	0.1008	-0.0394	0.0108	0.0002587	41324400	41466881	8	41466881	8	41466881	*	Y	-2.44099	-3.64815
chr17:31301531:C:A	0.4859	A	C	0.6152	-0.0073	0.0105	36659	63137	27.8	0.1798	17	31301531	17	31301531	*	rs2040792	M	17	29628549	chr17:29628549	rs2040792	a	c	0.6124	-0.0297	0.0065	4.758e-06	29628549	31301531	17	31301531	17	31301531	*	M	-0.695238	-4.56923
chr2:164651333:C:T	0.2192	T	C	0.3746	-0.0128	0.0104	36659	63137	0	0.4965	2	164651333	2	164651333	*	rs6754919	Y	2	165507843	chr2:165507843	rs6754919	t	c	0.3705	-0.0526	0.0066	1.533e-15	165507843	164651333	2	164651333	2	164651333	*	Y	-1.23077	-7.9697
chr7:15024630:G:T	0.5549	T	G	0.5401	0.006	0.0102	36659	63137	34.1	0.1256	7	15024630	7	15024630	*	rs2191348	K	7	15064255	chr7:15064255	rs2191348	t	g	0.5376	0.0635	0.0064	2.724e-23	15064255	15024630	7	15024630	7	15024630	*	K	0.588235	9.92188
chr11:17016246:T:G	0.1631	T	G	0.7451	-0.0163	0.0117	36659	63137	0	0.4818	11	17016246	11	17016246	*	rs7130826	K	11	17037793	chr11:17037793	rs7130826	t	g	0.7275	-0.0314	0.0072	1.384e-05	17037793	17016246	11	17016246	11	17016246	*	K	-1.39316	-4.36111
chr9:22027552:C:T	0.1592	T	C	0.8938	0.0235	0.0167	36659	63137	0	0.6366	9	22027552	9	22027552	*	rs598664	Y	9	22027551	chr9:22027551	rs598664	t	c	0.8973	-0.0519	0.0105	7.162e-07	22027551	22027552	9	22027552	9	22027552	*	Y	1.40719	-4.94286
chr6:51355635:T:A	0.005202	A	T	0.0238	0.092	0.0329	36659	63137	0	0.4467	6	51355635	6	51355635	*	rs16881382	W	6	51220433	chr6:51220433	rs16881382	a	t	0.0246	0.0823	0.0208	7.817e-05	51220433	51355635	6	51355635	6	51355635	*	W	2.79635	3.95673
chr4:20134224:T:C	0.4155	T	C	0.876	-0.0124	0.0153	36659	63137	34.1	0.1258	4	20134224	4	20134224	*	rs28767181	Y	4	20135847	chr4:20135847	rs28767181	t	c	0.8718	-0.0373	0.0095	9.047e-05	20135847	20134224	4	20134224	4	20134224	*	Y	-0.810458	-3.92632
chr5:159817235:G:A	0.4694	A	G	0.0655	0.0149	0.0207	36659	63137	4.9	0.3967	5	159817235	5	159817235	*	rs6899162	R	5	159244242	chr5:159244242	rs6899162	a	g	0.0711	0.045	0.0127	0.0003823	159244242	159817235	5	159817235	5	159817235	*	R	0.719807	3.54331
chr3:53091413:A:T	0.5383	A	T	0.7198	0.007	0.0113	36659	63137	0	0.8606	3	53091413	3	53091413	*	rs62255926	W	3	53125429	chr3:53125429	rs62255926	a	t	0.7042	0.031	0.007	9.913e-06	53125429	53091413	3	53091413	3	53091413	*	W	0.619469	4.42857
chr10:50849248:T:C	0.7693	T	C	0.7332	0.0033	0.0114	36659	63137	0	0.4483	10	50849248	10	50849248	*	rs12570156	Y	10	52609008	chr10:52609008	rs12570156	t	c	0.7188	0.0276	0.007	8.341e-05	52609008	50849248	10	50849248	10	50849248	*	Y	0.289474	3.94286
chr6:111239098:T:C	0.6553	T	C	0.4597	-0.0045	0.0101	36659	63137	17.2	0.2798	6	111239098	6	111239098	*	rs1150078	Y	6	111560301	chr6:111560301	rs1150078	t	c	0.4524	-0.0227	0.0064	0.0003792	111560301	111239098	6	111239098	6	111239098	*	Y	-0.445545	-3.54688
chr4:102817086:G:A	0.93	A	G	0.4796	0.0009	0.0102	36659	63137	34.8	0.1206	4	102817086	4	102817086	*	rs223403	R	4	103738243	chr4:103738243	rs223403	a	g	0.4803	-0.0346	0.0064	6.048e-08	103738243	102817086	4	102817086	4	102817086	*	R	0.0882353	-5.40625
chr14:76789492:C:T	0.1556	T	C	0.1951	-0.0185	0.013	36659	63137	0	0.9957	14	76789492	14	76789492	*	rs3825697	Y	14	77255835	chr14:77255835	rs3825697	t	c	0.2074	-0.0296	0.008	0.0001994	77255835	76789492	14	76789492	14	76789492	*	Y	-1.42308	-3.7
chr5:102668536:T:A	0.6293	A	T	0.5544	0.0049	0.0101	36659	63137	0	0.8973	5	102668536	5	102668536	*	rs2055629	W	5	102004240	chr5:102004240	rs2055629	a	t	0.5576	-0.0357	0.0064	2.276e-08	102004240	102668536	5	102668536	5	102668536	*	W	0.485149	-5.57812
chr2:232841658:C:T	0.3171	T	C	0.6717	-0.0109	0.0109	36659	63137	51	0.02575	2	232841658	2	232841658	*	rs11676216	Y	2	233706368	chr2:233706368	rs11676216	t	c	0.655	-0.0252	0.0067	0.0001695	233706368	232841658	2	232841658	2	232841658	*	Y	-1	-3.76119
chr5:102573564:A:T	0.9756	A	T	0.7264	0.0003	0.0113	36659	63137	0	0.4928	5	102573564	5	102573564	*	rs12653584	W	5	101909268	chr5:101909268	rs12653584	a	t	0.7189	0.0348	0.0071	1.02e-06	101909268	102573564	5	102573564	5	102573564	*	W	0.0265487	4.90141
chr2:157653512:G:C	0.8558	C	G	0.0624	0.0039	0.0214	36659	63137	22.6	0.2283	2	157653512	2	157653512	*	rs71421042	S	2	158510024	chr2:158510024	rs71421042	c	g	0.0585	0.0519	0.0141	0.0002409	158510024	157653512	2	157653512	2	157653512	*	S	0.182243	3.68085
chr11:49543150:A:T	0.003146	A	T	0.9185	-0.0539	0.0182	36659	63137	12.6	0.3242	11	49543150	11	49543150	*	rs11040414	W	11	49564702	chr11:49564702	rs11040414	a	t	0.9148	-0.0524	0.0115	5.372e-06	49564702	49543150	11	49543150	11	49543150	*	W	-2.96154	-4.55652
chr14:91463808:C:T	0.02369	T	C	0.4471	-0.023	0.0102	36659	63137	55.9	0.01209	14	91463808	14	91463808	*	rs10134560	Y	14	91930152	chr14:91930152	rs10134560	t	c	0.4586	0.0363	0.0064	1.319e-08	91930152	91463808	14	91463808	14	91463808	*	Y	-2.2549	5.67188
chr19:45204659:T:G	5.477e-24	T	G	0.8402	-0.1406	0.0139	36390	62462	60.5	0.006633	19	45204659	19	45204659	*	rs582747	K	19	45707917	chr19:45707917	rs582747	t	g	0.8315	-0.004	0.0087	0.6453	45707917	45204659	19	45204659	19	45204659	*	K	-10.1151	-0.45977
chr16:14362851:G:A	0.4183	A	G	0.4035	-0.009	0.0111	36659	63137	0	0.5763	16	14362851	16	14362851	*	rs9930369	R	16	14456708	chr16:14456708	rs9930369	a	g	0.4148	-0.023	0.0066	0.0004888	14456708	14362851	16	14362851	16	14362851	*	R	-0.810811	-3.48485
chr7:22861155:T:G	0.3262	T	G	0.9318	0.0197	0.0201	36659	63137	0	0.5837	7	22861155	7	22861155	*	rs1063950	K	7	22900774	chr7:22900774	rs1063950	t	g	0.9343	-0.0482	0.013	0.0002052	22900774	22861155	7	22861155	7	22861155	*	K	0.9801	-3.70769
chr5:118663347:G:A	0.9219	A	G	0.1962	0.0012	0.0126	36659	63137	0	0.7852	5	118663347	5	118663347	*	rs2376678	R	5	117999042	chr5:117999042	rs2376678	a	g	0.2065	0.0279	0.0079	0.000381	117999042	118663347	5	118663347	5	118663347	*	R	0.0952381	3.53165
chr5:102717854:G:A	0.6026	A	G	0.3971	-0.0054	0.0103	36659	63137	30.1	0.1596	5	102717854	5	102717854	*	rs4703019	R	5	102053558	chr5:102053558	rs4703019	a	g	0.4118	0.0331	0.0065	3.416e-07	102053558	102717854	5	102717854	5	102717854	*	R	-0.524272	5.09231
chr6:51576696:T:A	0.002813	A	T	0.0164	0.1185	0.0397	36659	63137	0	0.5603	6	51576696	6	51576696	*	rs116785803	W	6	51441494	chr6:51441494	rs116785803	a	t	0.0189	0.0998	0.0236	2.272e-05	51441494	51576696	6	51576696	6	51576696	*	W	2.98489	4.22881
chr9:136428051:T:C	0.2828	T	C	0.5958	0.0111	0.0104	36659	63137	0	0.8296	9	136428051	9	136428051	*	rs4259518	Y	9	139322503	chr9:139322503	rs4259518	t	c	0.5789	0.0334	0.0065	2.673e-07	139322503	136428051	9	136428051	9	136428051	*	Y	1.06731	5.13846
chr8:4329209:C:T	0.3049	T	C	0.0288	0.0334	0.0325	36659	63137	0	0.8094	8	4329209	8	4329209	*	rs117173251	B	8	4186731	chr8:4186731	rs117173251	t	c	0.0345	0.0668	0.0187	0.0003649	4186731	4329209	8	4329209	8	4329209	*	B	1.02769	3.57219
chr5:12527358:T:C	0.7544	T	C	0.9646	0.009	0.0287	36659	63137	53.4	0.01801	5	12527358	5	12527358	*	rs114790282	Y	5	12527470	chr5:12527470	rs114790282	t	c	0.9625	-0.0811	0.0178	5.205e-06	12527470	12527358	5	12527358	5	12527358	*	Y	0.313589	-4.55618
chr3:70480808:G:A	0.4334	A	G	0.3186	-0.0085	0.0109	36659	63137	0	0.6574	3	70480808	3	70480808	*	rs35154813	R	3	70529959	chr3:70529959	rs35154813	a	g	0.3242	0.0285	0.0068	2.818e-05	70529959	70480808	3	70480808	3	70480808	*	R	-0.779817	4.19118
chr5:53525800:G:A	0.5658	A	G	0.021	-0.0211	0.0367	36659	63137	15.3	0.2978	5	53525800	5	53525800	*	rs62370544	R	5	52821630	chr5:52821630	rs62370544	a	g	0.0294	0.082	0.0208	8.301e-05	52821630	53525800	5	53525800	5	53525800	*	R	-0.574932	3.94231
chr12:40018709:G:A	0.5515	A	G	0.0093	0.0334	0.0561	36496	62732	0	0.5241	12	40018709	12	40018709	*	rs141858892	R	12	40412511	chr12:40412511	rs141858892	a	g	0.0064	0.1515	0.0422	0.0003301	40412511	40018709	12	40018709	12	40018709	*	R	0.595365	3.59005
chr2:238951008:C:T	0.9044	T	C	0.2107	-0.0015	0.0124	36390	62462	43.7	0.06724	2	238951008	2	238951008	*	rs62191105	Y	2	239872704	chr2:239872704	rs62191105	t	c	0.2047	-0.0279	0.008	0.0004546	239872704	238951008	2	238951008	2	238951008	*	Y	-0.120968	-3.4875
chr17:42559751:C:T	0.0007193	T	C	0.4028	-0.0349	0.0103	36659	63137	13.1	0.3194	17	42559751	17	42559751	*	rs12602084	Y	17	40711769	chr17:40711769	rs12602084	t	c	0.382	-0.0262	0.0066	7.129e-05	40711769	42559751	17	42559751	17	42559751	*	Y	-3.38835	-3.9697
chr6:157567538:G:A	0.192	A	G	0.0004	-1.113	0.8531	20301	21839	0	1	6	157567538	6	157567538	*	rs149296896	R	6	157988570	chr6:157988570	rs149296896	a	g	0.0002	1.2687	0.3585	0.0004018	157988570	157567538	6	157567538	6	157567538	*	R	-1.30465	3.53891
chr6:142731117:C:T	0.3355	T	C	0.3863	0.01	0.0104	36659	63137	39.1	0.08826	6	142731117	6	142731117	*	rs4895597	Y	6	143052254	chr6:143052254	rs4895597	t	c	0.3762	-0.026	0.0066	8.093e-05	143052254	142731117	6	142731117	6	142731117	*	Y	0.961538	-3.93939
chr14:91501366:T:C	0.02705	T	C	0.5594	0.0226	0.0102	36659	63137	57.7	0.008657	14	91501366	14	91501366	*	rs8014353	Y	14	91967710	chr14:91967710	rs8014353	t	c	0.5454	-0.0361	0.0065	2.681e-08	91967710	91501366	14	91501366	14	91501366	*	Y	2.21569	-5.55385
chr7:23567395:G:A	0.0563	A	G	0.3422	0.0202	0.0106	36659	63137	53.8	0.01691	7	23567395	7	23567395	*	rs34610702	R	7	23607014	chr7:23607014	rs34610702	a	g	0.3438	0.025	0.0067	0.0001909	23607014	23567395	7	23567395	7	23567395	*	R	1.90566	3.73134
chr22:28437514:C:A	0.4944	A	C	0.5268	0.0069	0.01	36659	63137	0	0.6355	22	28437514	22	28437514	*	rs695388	M	22	28833502	chr22:28833502	rs695388	a	c	0.5239	0.0235	0.0064	0.0002337	28833502	28437514	22	28437514	22	28437514	*	M	0.69	3.67188
chr3:46902784:T:C	0.5259	T	C	0.383	0.0065	0.0103	36659	63137	0	0.9245	3	46902784	3	46902784	*	rs1138518	Y	3	46944274	chr3:46944274	rs1138518	t	c	0.374	-0.0275	0.0067	4.063e-05	46944274	46902784	3	46902784	3	46902784	*	Y	0.631068	-4.10448
chr17:37711644:A:G	0.5669	A	G	0.9328	0.0124	0.0217	36390	62462	45.4	0.05766	17	37711644	17	37711644	*	rs73982512	R	17	36071652	chr17:36071652	rs73982512	a	g	0.9232	-0.0541	0.0124	1.193e-05	36071652	37711644	17	37711644	17	37711644	*	R	0.571429	-4.3629
chr22:29771244:T:C	0.02625	T	C	0.9161	-0.0403	0.0182	36659	63137	0	0.6266	22	29771244	22	29771244	*	rs7292013	Y	22	30167233	chr22:30167233	rs7292013	t	c	0.9113	0.0773	0.0114	1.259e-11	30167233	29771244	22	29771244	22	29771244	*	Y	-2.21429	6.7807
chr8:9819183:A:C	0.04972	A	C	0.7027	0.0217	0.0111	36390	62462	0	0.8279	8	9819183	8	9819183	*	rs56996661	M	8	9676693	chr8:9676693	rs56996661	a	c	0.694	-0.041	0.007	5.079e-09	9676693	9819183	8	9819183	8	9819183	*	M	1.95495	-5.85714
chr17:3936580:A:G	0.779	A	G	0.816	0.0037	0.0132	36659	63137	0	0.8938	17	3936580	17	3936580	*	rs35334668	N	17	3839874	chr17:3839874	rs35334668	a	g	0.8186	0.0358	0.0085	2.429e-05	3839874	3936580	17	3936580	17	3936580	*	N	0.280303	4.21176
chr22:46293571:G:A	0.9631	A	G	0.1	0.0008	0.0168	36659	63137	9.1	0.3579	22	46293571	22	46293571	*	rs9615938	R	22	46689468	chr22:46689468	rs9615938	a	g	0.1021	0.0415	0.0105	7.382e-05	46689468	46293571	22	46293571	22	46293571	*	R	0.047619	3.95238
chr13:58019138:C:A	0.5345	A	C	0.1735	0.0084	0.0135	36659	63137	6.3	0.3837	13	58019138	13	58019138	*	rs4886055	M	13	58593272	chr13:58593272	rs4886055	a	c	0.1848	-0.0403	0.0083	1.104e-06	58593272	58019138	13	58019138	13	58019138	*	M	0.622222	-4.85542
chr6:32377890:A:G	0.0001879	A	G	0.7306	0.0436	0.0117	35353	56437	0	0.46	6	32377890	6	32377890	*	rs9268432	R	6	32345667	chr6:32345667	rs9268432	a	g	0.7219	-0.0474	0.0072	5.343e-11	32345667	32377890	6	32377890	6	32377890	*	R	3.7265	-6.58333
chr1:235423298:C:T	0.9331	T	C	0.6031	0.0009	0.0104	36659	63137	0	0.9895	1	235423298	1	235423298	*	rs903347	Y	1	235586613	chr1:235586613	rs903347	t	c	0.6021	0.0313	0.0065	1.424e-06	235586613	235423298	1	235423298	1	235423298	*	Y	0.0865385	4.81538
chr12:49823448:C:T	0.1039	T	C	0.4945	0.0164	0.0101	36659	63137	30.8	0.1531	12	49823448	12	49823448	*	rs55758326	Y	12	50217231	chr12:50217231	rs55758326	t	c	0.5206	0.0271	0.0064	2.205e-05	50217231	49823448	12	49823448	12	49823448	*	Y	1.62376	4.23438
chr18:60081954:T:C	0.1093	T	C	0.751	0.0186	0.0116	36659	63137	0	0.5619	18	60081954	18	60081954	*	rs35578933	Y	18	57749186	chr18:57749186	rs35578933	t	c	0.7511	-0.0488	0.0073	2.77e-11	57749186	60081954	18	60081954	18	60081954	*	Y	1.60345	-6.68493
chr3:123378863:A:G	0.0118	A	G	0.61	-0.0261	0.0104	36659	63137	0	0.8554	3	123378863	3	123378863	*	rs12631979	R	3	123097710	chr3:123097710	rs12631979	a	g	0.6208	-0.0316	0.0066	1.663e-06	123097710	123378863	3	123378863	3	123378863	*	R	-2.50962	-4.78788
chr3:12800724:T:G	0.5759	T	G	0.3605	0.0059	0.0106	36659	63137	45.2	0.05082	3	12800724	3	12800724	*	rs4642101	K	3	12842223	chr3:12842223	rs4642101	t	g	0.3545	0.0325	0.0069	2.563e-06	12842223	12800724	3	12800724	3	12800724	*	K	0.556604	4.71014
chr2:81577333:C:T	0.9435	T	C	0.0806	-0.0013	0.0188	36659	63137	0	0.8592	2	81577333	2	81577333	*	rs75008387	Y	2	81804457	chr2:81804457	rs75008387	t	c	0.0666	0.046	0.013	0.0003955	81804457	81577333	2	81577333	2	81577333	*	Y	-0.0691489	3.53846
chr2:632592:G:A	0.1568	A	G	0.8197	-0.0186	0.0132	36659	63137	1.1	0.431	2	632592	2	632592	*	rs12992672	R	2	632592	chr2:632592	rs12992672	a	g	0.829	0.0492	0.0085	6.581e-09	632592	632592	2	632592	2	632592	*	R	-1.40909	5.78824
chr2:160360210:T:C	0.2287	T	C	0.2153	-0.0148	0.0123	36659	63137	0	0.5462	2	160360210	2	160360210	*	rs6730051	Y	2	161216721	chr2:161216721	rs6730051	t	c	0.2106	-0.0396	0.0079	4.586e-07	161216721	160360210	2	160360210	2	160360210	*	Y	-1.20325	-5.01266
chr5:158513166:G:A	0.633	A	G	0.3436	-0.0051	0.0106	36659	63137	0	0.5408	5	158513166	5	158513166	*	rs2964510	R	5	157940174	chr5:157940174	rs2964510	a	g	0.3356	0.0269	0.0068	7.731e-05	157940174	158513166	5	158513166	5	158513166	*	R	-0.481132	3.95588
chr7:140871592:G:C	0.2598	C	G	0.0692	0.0223	0.0198	36659	63137	38.9	0.08932	7	140871592	7	140871592	*	rs62484300	S	7	140571392	chr7:140571392	rs62484300	c	g	0.0698	0.0458	0.0125	0.000237	140571392	140871592	7	140871592	7	140871592	*	S	1.12626	3.664
chr20:58975218:C:A	0.8139	A	C	0.9076	0.0044	0.0188	36659	63137	0	0.5943	20	58975218	20	58975218	*	rs1103322	M	20	57550273	chr20:57550273	rs1103322	a	c	0.9221	-0.0479	0.012	6.945e-05	57550273	58975218	20	58975218	20	58975218	*	M	0.234043	-3.99167
chr1:45690820:A:G	0.9242	A	G	0.7083	0.0011	0.011	36659	63137	0	0.9801	1	45690820	1	45690820	*	rs12037803	R	1	46156492	chr1:46156492	rs12037803	a	g	0.705	0.0274	0.007	9.388e-05	46156492	45690820	1	45690820	1	45690820	*	R	0.1	3.91429
chr20:53003762:C:T	0.2377	T	C	0.4483	-0.0121	0.0102	36659	63137	0	0.8753	20	53003762	20	53003762	*	rs2252098	Y	20	51620301	chr20:51620301	rs2252098	t	c	0.4703	-0.0251	0.0064	8.496e-05	51620301	53003762	20	53003762	20	53003762	*	Y	-1.18627	-3.92188
chr17:39455099:C:T	0.0216	T	C	0.8171	0.0311	0.0135	36659	63137	11.6	0.3334	17	39455099	17	39455099	*	rs8067511	Y	17	37611352	chr17:37611352	rs8067511	t	c	0.8498	-0.0344	0.009	0.0001333	37611352	39455099	17	39455099	17	39455099	*	Y	2.3037	-3.82222
chr6:32707746:G:C	1.606e-08	C	G	0.0979	-0.0988	0.0175	36659	63137	43.4	0.06056	6	32707746	6	32707746	*	rs9275530	S	6	32675523	chr6:32675523	rs9275530	c	g	0.106	0.0981	0.0104	2.962e-21	32675523	32707746	6	32707746	6	32707746	*	S	-5.64571	9.43269
chr10:87846680:T:C	0.4414	T	C	0.8182	-0.0101	0.0132	36659	63137	12.7	0.323	10	87846680	10	87846680	*	rs10887760	Y	10	89606437	chr10:89606437	rs10887760	t	c	0.7971	-0.0343	0.008	1.629e-05	89606437	87846680	10	87846680	10	87846680	*	Y	-0.765152	-4.2875
chr9:21997016:T:A	0.408	A	T	0.2684	-0.0096	0.0116	36659	63137	23.3	0.2212	9	21997016	9	21997016	*	rs61271866	W	9	21997015	chr9:21997015	rs61271866	a	t	0.2938	-0.0436	0.0071	9.137e-10	21997015	21997016	9	21997016	9	21997016	*	W	-0.827586	-6.14085
chr12:21456389:C:A	0.1825	A	C	0.3833	0.0139	0.0104	36659	63137	36.5	0.107	12	21456389	12	21456389	*	rs4539382	M	12	21609323	chr12:21609323	rs4539382	a	c	0.3929	0.0227	0.0065	0.0004708	21609323	21456389	12	21456389	12	21456389	*	M	1.33654	3.49231
chr19:31417092:G:T	0.4675	T	G	0.6272	-0.0077	0.0106	36659	63137	37	0.1036	19	31417092	19	31417092	*	rs1423708	K	19	31907998	chr19:31907998	rs1423708	t	g	0.6071	0.0293	0.0065	6.375e-06	31907998	31417092	19	31417092	19	31417092	*	K	-0.726415	4.50769
chr9:95366096:A:T	0.9714	A	T	0.5941	0.0004	0.0105	36659	63137	0	0.7928	9	95366096	9	95366096	*	rs10821461	W	9	98128378	chr9:98128378	rs10821461	a	t	0.5815	-0.0231	0.0065	0.000373	98128378	95366096	9	95366096	9	95366096	*	W	0.0380952	-3.55385
chr17:80787589:A:G	0.5489	A	G	0.6543	-0.0064	0.0107	36659	63137	0	0.8466	17	80787589	17	80787589	*	rs11150746	R	17	78761389	chr17:78761389	rs11150746	a	g	0.6434	-0.024	0.0067	0.0003415	78761389	80787589	17	80787589	17	80787589	*	R	-0.598131	-3.58209
chr7:587458:G:A	0.8879	A	G	0.0225	-0.0056	0.04	35084	55762	13.6	0.3237	7	587458	7	587458	*	rs141126914	R	7	627095	chr7:627095	rs141126914	a	g	0.0258	0.0898	0.0257	0.0004641	627095	587458	7	587458	7	587458	*	R	-0.14	3.49416
chr9:115556321:C:T	0.3756	T	C	0.1957	0.0113	0.0127	36659	63137	21.3	0.2404	9	115556321	9	115556321	*	rs56369981	Y	9	118318600	chr9:118318600	rs56369981	t	c	0.1912	-0.0294	0.0081	0.0002656	118318600	115556321	9	115556321	9	115556321	*	Y	0.889764	-3.62963
chr6:126348333:C:A	0.4687	A	C	0.469	-0.0074	0.0102	36659	63137	36.7	0.1058	6	126348333	6	126348333	*	rs9401876	M	6	126669479	chr6:126669479	rs9401876	a	c	0.4521	0.0478	0.0064	7.202e-14	126669479	126348333	6	126348333	6	126348333	*	M	-0.72549	7.46875
chr2:148711467:C:T	0.9271	T	C	0.0269	-0.0029	0.0314	36659	63137	24.4	0.2115	2	148711467	2	148711467	*	rs116417017	B	2	149469036	chr2:149469036	rs116417017	t	c	0.0294	0.0672	0.019	0.0003912	149469036	148711467	2	148711467	2	148711467	*	B	-0.0923567	3.53684
chr4:1781540:C:T	0.03076	T	C	0.3347	-0.0241	0.0112	36390	62462	6.2	0.3842	4	1781540	4	1781540	*	rs55679076	Y	4	1783267	chr4:1783267	rs55679076	t	c	0.3144	0.0331	0.0071	3.335e-06	1783267	1781540	4	1781540	4	1781540	*	Y	-2.15179	4.66197
chr9:3246232:C:T	0.793	T	C	0.1314	-0.0039	0.015	36659	63137	0	0.9505	9	3246232	9	3246232	*	rs7873658	H	9	3246232	chr9:3246232	rs7873658	t	c	0.1253	0.0461	0.0099	3.575e-06	3246232	3246232	9	3246232	9	3246232	*	H	-0.26	4.65657
chr19:19270187:G:T	0.001511	T	G	0.1616	0.0435	0.0137	36659	63137	0	0.4766	19	19270187	19	19270187	*	rs2074300	K	19	19380996	chr19:19380996	rs2074300	t	g	0.1781	0.0471	0.0083	1.239e-08	19380996	19270187	19	19270187	19	19270187	*	K	3.17518	5.6747
chr11:93072008:A:G	0.5836	A	G	0.8381	-0.0075	0.0136	36659	63137	32.6	0.1381	11	93072008	11	93072008	*	rs507792	R	11	92805174	chr11:92805174	rs507792	a	g	0.8369	-0.033	0.0086	0.0001212	92805174	93072008	11	93072008	11	93072008	*	R	-0.551471	-3.83721
chr6:43834826:T:C	0.01195	T	C	0.6221	0.0282	0.0112	36390	62462	4.9	0.3954	6	43834826	6	43834826	*	rs4714699	Y	6	43802563	chr6:43802563	rs4714699	t	c	0.6234	0.0387	0.0069	2.14e-08	43802563	43834826	6	43834826	6	43834826	*	Y	2.51786	5.6087
chr2:625029:C:T	0.1523	T	C	0.8188	-0.0188	0.0131	36659	63137	5.1	0.3946	2	625029	2	625029	*	rs7576624	Y	2	625029	chr2:625029	rs7576624	t	c	0.8282	0.0492	0.0085	6.581e-09	625029	625029	2	625029	2	625029	*	Y	-1.43511	5.78824
chr18:60175652:G:T	0.03883	T	G	0.4366	-0.0209	0.0101	36659	63137	0	0.6174	18	60175652	18	60175652	*	rs611428	K	18	57842885	chr18:57842885	rs611428	t	g	0.4393	0.0281	0.0064	1.084e-05	57842885	60175652	18	60175652	18	60175652	*	K	-2.06931	4.39062
chr7:16171904:C:T	0.2628	T	C	0.4035	0.0115	0.0103	36659	63137	0	0.71	7	16171904	7	16171904	*	rs6963052	Y	7	16211529	chr7:16211529	rs6963052	t	c	0.3955	0.0237	0.0065	0.0002613	16211529	16171904	7	16171904	7	16171904	*	Y	1.1165	3.64615
chr4:1801580:T:C	0.8327	T	C	0.8558	-0.0031	0.0147	36659	63137	6.1	0.3852	4	1801580	4	1801580	*	rs2305183	Y	4	1803307	chr4:1803307	rs2305183	t	c	0.857	-0.0357	0.0096	0.0002104	1803307	1801580	4	1801580	4	1801580	*	Y	-0.210884	-3.71875
chr1:177919294:T:C	0.2174	T	C	0.7056	0.0136	0.0111	36659	63137	22.9	0.2252	1	177919294	1	177919294	*	rs512898	Y	1	177888429	chr1:177888429	rs512898	t	c	0.6822	-0.0288	0.0068	2.319e-05	177888429	177919294	1	177919294	1	177919294	*	Y	1.22523	-4.23529
chr14:79583195:C:G	0.146	C	G	0.6943	0.016	0.011	36659	63137	49.3	0.03198	14	79583195	14	79583195	*	rs221420	S	14	80049538	chr14:80049538	rs221420	c	g	0.7281	0.0273	0.0072	0.0001576	80049538	79583195	14	79583195	14	79583195	*	S	1.45455	3.79167
chr1:213952511:A:G	0.5595	A	G	0.585	-0.006	0.0102	36659	63137	29.1	0.1681	1	213952511	1	213952511	*	rs2075425	R	1	214125854	chr1:214125854	rs2075425	a	g	0.6085	0.0321	0.0065	7.619e-07	214125854	213952511	1	213952511	1	213952511	*	R	-0.588235	4.93846
chr3:64023832:T:C	0.3751	T	C	0.7778	-0.0109	0.0123	36659	63137	21.9	0.2344	3	64023832	3	64023832	*	rs40610	Y	3	64009508	chr3:64009508	rs40610	t	c	0.7647	0.0344	0.0075	5.038e-06	64009508	64023832	3	64023832	3	64023832	*	Y	-0.886179	4.58667
chr18:33983753:C:T	0.2201	T	C	0.6059	0.0127	0.0104	36659	63137	0	0.6538	18	33983753	18	33983753	*	rs1573351	Y	18	31563717	chr18:31563717	rs1573351	t	c	0.6078	0.024	0.0065	0.0002181	31563717	33983753	18	33983753	18	33983753	*	Y	1.22115	3.69231
chr3:170981763:G:A	0.4393	A	G	0.1424	0.0111	0.0143	36659	63137	5.1	0.3944	3	170981763	3	170981763	*	rs61791060	V	3	170699552	chr3:170699552	rs61791060	a	g	0.1272	-0.0517	0.0096	7.998e-08	170699552	170981763	3	170981763	3	170981763	*	V	0.776224	-5.38542
chr3:23423982:T:C	0.1447	T	C	0.9691	-0.0424	0.0291	36659	63137	0	0.7691	3	23423982	3	23423982	*	rs78501928	Y	3	23465473	chr3:23465473	rs78501928	t	c	0.9644	-0.1095	0.0175	3.791e-10	23465473	23423982	3	23423982	3	23423982	*	Y	-1.45704	-6.25714
chr7:67568771:A:G	0.1649	A	G	0.9881	-0.0652	0.047	36227	62057	0	0.6573	7	67568771	7	67568771	*	rs192709114	R	7	67033758	chr7:67033758	rs192709114	a	g	0.9867	0.1028	0.0288	0.0003566	67033758	67568771	7	67568771	7	67568771	*	R	-1.38723	3.56944
chr11:14564722:C:T	0.2514	T	C	0.0871	-0.0208	0.0181	36659	63137	21.4	0.2394	11	14564722	11	14564722	*	rs2575848	Y	11	14586268	chr11:14586268	rs2575848	t	c	0.0815	0.052	0.0117	9.236e-06	14586268	14564722	11	14564722	11	14564722	*	Y	-1.14917	4.44444
chr17:42496773:T:C	0.2153	T	C	0.933	-0.0249	0.0201	36659	63137	0	0.58	17	42496773	17	42496773	*	rs138184691	Y	17	40648791	chr17:40648791	rs138184691	t	c	0.9331	-0.0773	0.0127	1.051e-09	40648791	42496773	17	42496773	17	42496773	*	Y	-1.23881	-6.08661
chr4:20187725:G:A	0.383	A	G	0.1236	0.0133	0.0153	36659	63137	26.9	0.1883	4	20187725	4	20187725	*	rs28368613	R	4	20189348	chr4:20189348	rs28368613	a	g	0.1275	0.0373	0.0095	9.047e-05	20189348	20187725	4	20187725	4	20187725	*	R	0.869281	3.92632
chr6:51491628:T:C	0.1179	T	C	0.9834	-0.0622	0.0398	36496	62732	0	0.7513	6	51491628	6	51491628	*	rs78956713	Y	6	51356426	chr6:51356426	rs78956713	t	c	0.9809	-0.0912	0.0235	0.0001008	51356426	51491628	6	51491628	6	51491628	*	Y	-1.56281	-3.88085
chr16:54118708:G:C	0.5338	C	G	0.4105	-0.0065	0.0104	36659	63137	0	0.713	16	54118708	16	54118708	*	rs12597712	S	16	54152620	chr16:54152620	rs12597712	c	g	0.4288	-0.0235	0.0065	0.0002945	54152620	54118708	16	54118708	16	54118708	*	S	-0.625	-3.61538
chr20:22404679:G:A	0.3182	A	G	0.1667	0.0135	0.0135	36659	63137	0	0.6638	20	22404679	20	22404679	*	rs199774	R	20	22385317	chr20:22385317	rs199774	a	g	0.1584	-0.0339	0.0088	0.000116	22385317	22404679	20	22404679	20	22404679	*	R	1	-3.85227
chr14:68516783:T:C	0.2251	T	C	0.9838	0.0538	0.0444	36227	62057	0	0.712	14	68516783	14	68516783	*	rs72727497	Y	14	68983500	chr14:68983500	rs72727497	t	c	0.9827	-0.1107	0.027	4.167e-05	68983500	68516783	14	68516783	14	68516783	*	Y	1.21171	-4.1
chr13:41005802:G:A	0.5996	A	G	0.4273	0.0054	0.0102	36659	63137	16.1	0.2906	13	41005802	13	41005802	*	rs7334701	R	13	41579938	chr13:41579938	rs7334701	a	g	0.4088	-0.0266	0.0065	4.174e-05	41579938	41005802	13	41005802	13	41005802	*	R	0.529412	-4.09231
chr9:31207802:G:A	0.9915	A	G	0.7462	-0.0001	0.0118	36659	63137	0	0.9681	9	31207802	9	31207802	*	rs13283636	R	9	31207800	chr9:31207800	rs13283636	a	g	0.7474	-0.0291	0.0073	7.174e-05	31207800	31207802	9	31207802	9	31207802	*	R	-0.00847458	-3.9863
chr2:8866034:C:T	0.3695	T	C	0.0558	0.0204	0.0227	36659	63137	9.5	0.3534	2	8866034	2	8866034	*	rs148070483	H	2	9006164	chr2:9006164	rs148070483	t	c	0.0553	0.0513	0.0141	0.0002842	9006164	8866034	2	8866034	2	8866034	*	H	0.898678	3.6383
chr16:24701783:A:G	0.03502	A	G	0.6279	0.0222	0.0105	36659	63137	0	0.5519	16	24701783	16	24701783	*	rs11863676	R	16	24713104	chr16:24713104	rs11863676	a	g	0.6113	-0.0239	0.0065	0.0002317	24713104	24701783	16	24701783	16	24701783	*	R	2.11429	-3.67692
chr3:58318881:C:G	0.3484	C	G	0.7406	0.011	0.0117	36659	63137	62.4	0.003043	3	58318881	3	58318881	*	rs3210776	S	3	58304608	chr3:58304608	rs3210776	c	g	0.744	-0.0259	0.0073	0.0004096	58304608	58318881	3	58318881	3	58318881	*	S	0.940171	-3.54795
chr15:63716961:T:C	0.0605	T	C	0.6896	-0.0204	0.0109	36659	63137	17.7	0.275	15	63716961	15	63716961	*	rs17187281	Y	15	64009160	chr15:64009160	rs17187281	t	c	0.6751	-0.0342	0.0068	5.028e-07	64009160	63716961	15	63716961	15	63716961	*	Y	-1.87156	-5.02941
chr15:77221796:T:C	0.05053	T	C	0.9858	-0.0864	0.0442	36227	62057	0	0.8834	15	77221796	15	77221796	*	rs79620392	Y	15	77514138	chr15:77514138	rs79620392	t	c	0.9853	0.1167	0.0295	7.736e-05	77514138	77221796	15	77221796	15	77221796	*	Y	-1.95475	3.95593
chr2:45073660:T:C	0.01055	T	C	0.9905	-0.1376	0.0538	36227	62057	0	0.5578	2	45073660	2	45073660	*	rs57678457	Y	2	45300799	chr2:45300799	rs57678457	t	c	0.9917	-0.1575	0.0357	1.027e-05	45300799	45073660	2	45073660	2	45073660	*	Y	-2.55762	-4.41176
chr14:91563948:A:T	0.6364	A	T	0.8358	-0.0065	0.0136	36659	63137	23.8	0.217	14	91563948	14	91563948	*	rs61991973	W	14	92030292	chr14:92030292	rs61991973	a	t	0.8341	0.0343	0.0086	6.468e-05	92030292	91563948	14	91563948	14	91563948	*	W	-0.477941	3.98837
chr3:11353137:C:A	0.8294	A	C	0.8144	0.0029	0.0133	36659	63137	0	0.9745	3	11353137	3	11353137	*	rs2606739	M	3	11394611	chr3:11394611	rs2606739	a	c	0.8226	0.0297	0.0084	0.0003915	11394611	11353137	3	11353137	3	11353137	*	M	0.218045	3.53571
chr5:75533025:G:A	0.3733	A	G	0.2094	0.011	0.0124	36659	63137	23.4	0.2205	5	75533025	5	75533025	*	rs59506842	D	5	74828850	chr5:74828850	rs59506842	a	g	0.2087	-0.0343	0.0079	1.254e-05	74828850	75533025	5	75533025	5	75533025	*	D	0.887097	-4.34177
chr22:32059825:G:A	0.3315	A	G	0.0636	-0.0205	0.0212	36659	63137	13.9	0.3121	22	32059825	22	32059825	*	rs79738052	R	22	32455812	chr22:32455812	rs79738052	a	g	0.0833	-0.0612	0.0118	2.307e-07	32455812	32059825	22	32059825	22	32059825	*	R	-0.966981	-5.18644
chr17:68141906:C:G	0.4372	C	G	0.8306	0.0106	0.0136	36659	63137	1.9	0.4232	17	68141906	17	68141906	*	rs35196887	S	17	66138047	chr17:66138047	rs35196887	c	g	0.8243	-0.0346	0.0084	3.616e-05	66138047	68141906	17	68141906	17	68141906	*	S	0.779412	-4.11905
chr7:141005362:A:T	0.6166	A	T	0.9303	-0.0099	0.0197	36659	63137	38.2	0.09466	7	141005362	7	141005362	*	rs38732	D	7	140705162	chr7:140705162	rs38732	a	t	0.931	-0.0472	0.013	0.0002774	140705162	141005362	7	141005362	7	141005362	*	D	-0.502538	-3.63077
chr8:11319901:G:A	0.4545	A	G	0.3994	-0.0077	0.0103	36390	62462	50.9	0.03136	8	11319901	8	11319901	*	rs2293855	R	8	11177410	chr8:11177410	rs2293855	a	g	0.3964	0.0307	0.0066	3.253e-06	11177410	11319901	8	11319901	8	11319901	*	R	-0.747573	4.65152
chr14:92460954:T:C	1.045e-09	T	C	0.2654	0.071	0.0116	36659	63137	0	0.594	14	92460954	14	92460954	*	rs4904918	Y	14	92927298	chr14:92927298	rs4904918	t	c	0.2446	0.0011	0.0074	0.8824	92927298	92460954	14	92460954	14	92460954	*	Y	6.12069	0.148649
chr7:149600013:A:G	0.4519	A	G	0.7416	0.0087	0.0116	36659	63137	0	0.8196	7	149600013	7	149600013	*	rs354042	R	7	149297104	chr7:149297104	rs354042	a	g	0.7467	0.0291	0.0073	7.174e-05	149297104	149600013	7	149600013	7	149600013	*	R	0.75	3.9863
chr17:17506739:A:G	0.9444	A	G	0.1397	-0.001	0.0146	36659	63137	0	0.5823	17	17506739	17	17506739	*	rs4646409	R	17	17410053	chr17:17410053	rs4646409	a	g	0.1364	0.0345	0.0094	0.0002511	17410053	17506739	17	17506739	17	17506739	*	R	-0.0684932	3.67021
chr11:34708511:T:G	0.09252	T	G	0.9045	-0.0289	0.0172	36659	63137	0	0.5293	11	34708511	11	34708511	*	rs75609495	K	11	34730058	chr11:34730058	rs75609495	t	g	0.9049	-0.0519	0.0108	1.49e-06	34730058	34708511	11	34708511	11	34708511	*	K	-1.68023	-4.80556
chr11:65660707:C:T	0.4818	T	C	0.3535	0.0074	0.0105	36659	63137	0	0.9954	11	65660707	11	65660707	*	rs11227248	Y	11	65428178	chr11:65428178	rs11227248	t	c	0.354	0.0265	0.0067	7.664e-05	65428178	65660707	11	65660707	11	65660707	*	Y	0.704762	3.95522
chr2:171536871:T:G	0.5557	T	G	0.2836	0.0066	0.0111	36659	63137	0	0.8531	2	171536871	2	171536871	*	rs2356783	K	2	172393381	chr2:172393381	rs2356783	t	g	0.2698	-0.0296	0.0072	4.182e-05	172393381	171536871	2	171536871	2	171536871	*	K	0.594595	-4.11111
chr22:17982442:G:A	0.8586	A	G	0.2673	-0.002	0.0114	36659	63137	10.1	0.3481	22	17982442	22	17982442	*	rs13055106	R	22	18465208	chr22:18465208	rs13055106	a	g	0.2542	-0.0276	0.0073	0.000166	18465208	17982442	22	17982442	22	17982442	*	R	-0.175439	-3.78082
chr5:79325845:G:T	0.5648	T	G	0.5657	0.0059	0.0102	36659	63137	0	0.5132	5	79325845	5	79325845	*	rs3733886	K	5	78621668	chr5:78621668	rs3733886	t	g	0.565	0.0257	0.0064	5.724e-05	78621668	79325845	5	79325845	5	79325845	*	K	0.578431	4.01562
chr12:27809170:C:T	0.5171	T	C	0.1912	0.0083	0.0128	36659	63137	0	0.6255	12	27809170	12	27809170	*	rs10842991	Y	12	27962103	chr12:27962103	rs10842991	t	c	0.1966	-0.0744	0.0081	2.747e-20	27962103	27809170	12	27809170	12	27809170	*	Y	0.648438	-9.18519
chr5:102600161:T:A	0.7751	A	T	0.2664	0.0033	0.0114	36659	63137	18.7	0.2652	5	102600161	5	102600161	*	rs56076606	W	5	101935865	chr5:101935865	rs56076606	a	t	0.2746	-0.0361	0.0072	5.826e-07	101935865	102600161	5	102600161	5	102600161	*	W	0.289474	-5.01389
chr10:98672342:A:G	0.2165	A	G	0.6488	0.0131	0.0106	36659	63137	25.5	0.2008	10	98672342	10	98672342	*	rs528339	R	10	100432099	chr10:100432099	rs528339	a	g	0.6452	0.028	0.0067	2.934e-05	100432099	98672342	10	98672342	10	98672342	*	R	1.23585	4.1791
chr4:184688422:T:G	0.6833	T	G	0.1779	0.0056	0.0137	36659	63137	33.2	0.1329	4	184688422	4	184688422	*	rs2141258	K	4	185609576	chr4:185609576	rs2141258	t	g	0.1552	-0.0312	0.0089	0.0004553	185609576	184688422	4	184688422	4	184688422	*	K	0.408759	-3.50562
chr14:79420372:C:T	0.8945	T	C	0.6	0.0014	0.0104	36659	63137	0	0.8917	14	79420372	14	79420372	*	rs2597092	Y	14	79886715	chr14:79886715	rs2597092	t	c	0.6292	0.0304	0.0066	4.052e-06	79886715	79420372	14	79420372	14	79420372	*	Y	0.134615	4.60606
chr8:10436869:T:A	0.1569	A	T	0.8496	-0.0202	0.0143	36390	62462	0	0.5294	8	10436869	8	10436869	*	rs4840482	W	8	10294379	chr8:10294379	rs4840482	a	t	0.8373	0.0326	0.0087	0.0001759	10294379	10436869	8	10436869	8	10436869	*	W	-1.41259	3.74713
chr3:35835865:C:A	0.8766	A	C	0.3908	-0.0016	0.0104	36659	63137	0	0.4767	3	35835865	3	35835865	*	rs9825404	M	3	35877357	chr3:35877357	rs9825404	a	c	0.4215	0.0228	0.0065	0.0004443	35877357	35835865	3	35835865	3	35835865	*	M	-0.153846	3.50769
chr2:208034537:T:C	0.8629	T	C	0.2815	-0.002	0.0114	36659	63137	0	0.5458	2	208034537	2	208034537	*	rs9789586	Y	2	208899261	chr2:208899261	rs9789586	t	c	0.2666	0.0283	0.0072	8.957e-05	208899261	208034537	2	208034537	2	208034537	*	Y	-0.175439	3.93056
chr11:14710401:C:T	0.5395	T	C	0.0856	-0.0111	0.0181	36659	63137	23.1	0.2238	11	14710401	11	14710401	*	rs73412643	B	11	14731947	chr11:14731947	rs73412643	t	c	0.0803	0.057	0.0117	1.17e-06	14731947	14710401	11	14710401	11	14710401	*	B	-0.61326	4.87179
chr14:92467925:A:G	1.901e-10	A	G	0.7455	-0.0741	0.0116	36659	63137	0	0.4705	14	92467925	14	92467925	*	rs9323877	R	14	92934269	chr14:92934269	rs9323877	a	g	0.7589	-0.0009	0.0074	0.9036	92934269	92467925	14	92467925	14	92467925	*	R	-6.38793	-0.121622
chr6:7296479:A:C	0.4048	A	C	0.5962	0.0087	0.0104	36659	63137	4.3	0.4018	6	7296479	6	7296479	*	rs2326899	V	6	7296712	chr6:7296712	rs2326899	a	c	0.5878	0.0488	0.0065	5.585e-14	7296712	7296479	6	7296479	6	7296479	*	V	0.836538	7.50769
chr11:86127766:G:A	7.534e-11	A	G	0.4401	0.066	0.0101	36659	63137	0	0.9014	11	86127766	11	86127766	*	rs10792830	R	11	85838808	chr11:85838808	rs10792830	a	g	0.4371	0.0024	0.0064	0.7071	85838808	86127766	11	86127766	11	86127766	*	R	6.53465	0.375
chr15:77734260:G:A	0.9637	A	G	0.0899	0.0008	0.0176	36659	63137	12.8	0.3218	15	77734260	15	77734260	*	rs7179534	R	15	78026602	chr15:78026602	rs7179534	a	g	0.0865	0.0431	0.0113	0.0001381	78026602	77734260	15	77734260	15	77734260	*	R	0.0454545	3.81416
chr3:23391690:G:C	0.1446	C	G	0.0309	0.0424	0.0291	36659	63137	0	0.7706	3	23391690	3	23391690	*	rs75345904	S	3	23433181	chr3:23433181	rs75345904	c	g	0.0355	0.1082	0.0175	6.091e-10	23433181	23391690	3	23391690	3	23391690	*	S	1.45704	6.18286
chr10:63096770:G:A	0.3941	A	G	0.0244	0.0278	0.0326	36496	62732	0	0.7938	10	63096770	10	63096770	*	rs113068466	R	10	64856530	chr10:64856530	rs113068466	a	g	0.029	-0.0784	0.0197	6.807e-05	64856530	63096770	10	63096770	10	63096770	*	R	0.852761	-3.9797
chr12:41452877:C:A	0.1515	A	C	0.4664	0.0145	0.0101	36659	63137	0	0.6975	12	41452877	12	41452877	*	rs2730805	M	12	41846679	chr12:41846679	rs2730805	a	c	0.4802	0.0249	0.0064	9.674e-05	41846679	41452877	12	41452877	12	41452877	*	M	1.43564	3.89062
chr2:26940707:A:T	0.4925	A	T	0.9574	0.0173	0.0251	36659	63137	3	0.4138	2	26940707	2	26940707	*	rs72804863	W	2	27163575	chr2:27163575	rs72804863	a	t	0.9608	0.0644	0.0172	0.0001765	27163575	26940707	2	26940707	2	26940707	*	W	0.689243	3.74419
chr19:40886138:G:A	0.3864	A	G	0.0251	0.0281	0.0324	36390	62462	4.2	0.4021	19	40886138	19	40886138	*	rs141949574	R	19	41392043	chr19:41392043	rs141949574	a	g	0.0258	-0.0802	0.0209	0.0001282	41392043	40886138	19	40886138	19	40886138	*	R	0.867284	-3.83732
chr5:44924959:T:A	0.5984	A	T	0.6307	-0.0055	0.0105	36659	63137	0	0.8116	5	44924959	5	44924959	*	rs10039866	W	5	44925061	chr5:44925061	rs10039866	a	t	0.6241	-0.0369	0.0066	2.218e-08	44925061	44924959	5	44924959	5	44924959	*	W	-0.52381	-5.59091
chr15:41608638:T:C	0.4518	T	C	0.6959	0.0083	0.011	36659	63137	0	0.8907	15	41608638	15	41608638	*	rs66593163	Y	15	41900836	chr15:41900836	rs66593163	t	c	0.7003	0.033	0.007	2.549e-06	41900836	41608638	15	41608638	15	41608638	*	Y	0.754545	4.71429
chr4:103165630:G:T	0.519	T	G	0.3899	-0.0067	0.0103	36659	63137	23.9	0.2158	4	103165630	4	103165630	*	rs6810571	K	4	104086787	chr4:104086787	rs6810571	t	g	0.3872	-0.0353	0.0066	8.722e-08	104086787	103165630	4	103165630	4	103165630	*	K	-0.650485	-5.34848
chr3:52948143:G:C	0.6087	C	G	0.7479	-0.006	0.0116	36659	63137	15.6	0.2952	3	52948143	3	52948143	*	rs2581815	S	3	52982159	chr3:52982159	rs2581815	c	g	0.751	-0.0298	0.0075	7.718e-05	52982159	52948143	3	52948143	3	52948143	*	S	-0.517241	-3.97333
chr9:118760480:A:G	0.03732	A	G	0.7157	-0.0236	0.0113	36659	63137	3.5	0.409	9	118760480	9	118760480	*	rs10818233	R	9	121522758	chr9:121522758	rs10818233	a	g	0.6965	-0.0244	0.0069	0.0004141	121522758	118760480	9	118760480	9	118760480	*	R	-2.0885	-3.53623
chr5:102242406:G:A	0.2236	A	G	0.0767	-0.0234	0.0192	36659	63137	0	0.8059	5	102242406	5	102242406	*	rs58786975	R	5	101578110	chr5:101578110	rs58786975	a	g	0.0867	0.0784	0.0115	9.954e-12	101578110	102242406	5	102242406	5	102242406	*	R	-1.21875	6.81739
chr7:48721443:T:A	0.3765	A	T	0.2344	0.0105	0.0119	36659	63137	25.6	0.1997	7	48721443	7	48721443	*	rs73098465	W	7	48761039	chr7:48761039	rs73098465	a	t	0.2362	0.0269	0.0075	0.0003593	48761039	48721443	7	48721443	7	48721443	*	W	0.882353	3.58667
chr11:47538881:T:C	1.604e-06	T	C	0.6968	-0.0526	0.011	36659	63137	0	0.8405	11	47538881	11	47538881	*	rs61895112	Y	11	47560433	chr11:47560433	rs61895112	t	c	0.7292	0.0309	0.0071	1.425e-05	47560433	47538881	11	47538881	11	47538881	*	Y	-4.78182	4.35211
chr6:50955359:C:T	0.1601	T	C	0.3839	0.0146	0.0104	36659	63137	29.9	0.1608	6	50955359	6	50955359	*	rs6458747	Y	6	50923072	chr6:50923072	rs6458747	t	c	0.3958	0.0229	0.0065	0.0004192	50923072	50955359	6	50955359	6	50955359	*	Y	1.40385	3.52308
chr16:29971827:T:C	1.069e-06	T	C	0.5804	0.0503	0.0103	36659	63137	0	0.4454	16	29971827	16	29971827	*	rs9925102	Y	16	29983148	chr16:29983148	rs9925102	t	c	0.5502	-0.0367	0.0064	9.128e-09	29983148	29971827	16	29971827	16	29971827	*	Y	4.8835	-5.73438
chr2:58729422:T:G	0.1641	T	G	0.6979	0.0153	0.011	36659	63137	5.4	0.3916	2	58729422	2	58729422	*	rs13428870	K	2	58956557	chr2:58956557	rs13428870	t	g	0.6951	-0.036	0.0069	1.893e-07	58956557	58729422	2	58729422	2	58729422	*	K	1.39091	-5.21739
chr11:103184550:A:T	0.7066	A	T	0.8944	-0.0062	0.0166	36659	63137	28.7	0.1721	11	103184550	11	103184550	*	rs17374401	W	11	103055279	chr11:103055279	rs17374401	a	t	0.8767	0.0378	0.0098	0.0001227	103055279	103184550	11	103184550	11	103184550	*	W	-0.373494	3.85714
chr11:32383527:G:T	0.05658	T	G	0.0323	-0.0565	0.0296	36659	63137	27.3	0.1841	11	32383527	11	32383527	*	rs111451255	D	11	32405073	chr11:32405073	rs111451255	t	g	0.0366	0.0672	0.0179	0.0001745	32405073	32383527	11	32383527	11	32383527	*	D	-1.90878	3.75419
chr9:115581944:T:C	0.3718	T	C	0.8038	-0.0113	0.0127	36659	63137	21.6	0.238	9	115581944	9	115581944	*	rs10982826	Y	9	118344223	chr9:118344223	rs10982826	t	c	0.8085	0.0293	0.0081	0.0002787	118344223	115581944	9	115581944	9	115581944	*	Y	-0.889764	3.61728
chr18:43157716:C:G	0.2496	C	G	0.6381	-0.0121	0.0105	36659	63137	27	0.1875	18	43157716	18	43157716	*	rs1424393	B	18	40737681	chr18:40737681	rs1424393	c	g	0.6164	0.0265	0.0066	5.884e-05	40737681	43157716	18	43157716	18	43157716	*	B	-1.15238	4.01515
chr17:45906435:A:G	4.841e-08	A	G	0.77	0.0663	0.0122	36659	63137	53.4	0.01808	17	45906435	17	45906435	*	rs62056806	R	17	43983801	chr17:43983801	rs62056806	a	g	0.7877	-0.0197	0.008	0.0133	43983801	45906435	17	45906435	17	45906435	*	R	5.43443	-2.4625
chr8:109018604:G:A	0.5218	A	G	0.2005	0.0081	0.0126	36659	63137	37.5	0.09996	8	109018604	8	109018604	*	rs6984863	V	8	110030833	chr8:110030833	rs6984863	a	g	0.2151	-0.0292	0.0083	0.0004152	110030833	109018604	8	109018604	8	109018604	*	V	0.642857	-3.51807
chr5:123414674:C:T	0.4263	T	C	0.0267	0.0254	0.0319	36659	63137	43.4	0.06099	5	123414674	5	123414674	*	rs12173077	Y	5	122750368	chr5:122750368	rs12173077	t	c	0.0392	-0.0792	0.0185	1.923e-05	122750368	123414674	5	123414674	5	123414674	*	Y	0.796238	-4.28108
chr6:20527886:G:A	0.02337	A	G	0.053	-0.0517	0.0228	36659	63137	0	0.8099	6	20527886	6	20527886	*	rs113842821	R	6	20528117	chr6:20528117	rs113842821	a	g	0.0603	0.0602	0.0139	1.539e-05	20528117	20527886	6	20527886	6	20527886	*	R	-2.26754	4.33094
chr15:62089214:C:T	0.6821	T	C	0.4372	0.0042	0.0102	36659	63137	39.7	0.08403	15	62089214	15	62089214	*	rs17205463	Y	15	62381413	chr15:62381413	rs17205463	t	c	0.458	-0.0258	0.0065	7.056e-05	62381413	62089214	15	62089214	15	62089214	*	Y	0.411765	-3.96923
chr3:72757471:A:G	0.0899	A	G	0.747	-0.0198	0.0117	36659	63137	0	0.7847	3	72757471	3	72757471	*	rs11927126	R	3	72806622	chr3:72806622	rs11927126	a	g	0.7365	-0.0287	0.0072	7.109e-05	72806622	72757471	3	72757471	3	72757471	*	R	-1.69231	-3.98611
chr2:25383103:C:T	0.5561	T	C	0.2727	-0.0067	0.0114	36659	63137	31	0.152	2	25383103	2	25383103	*	rs35010208	Y	2	25605972	chr2:25605972	rs35010208	t	c	0.2677	-0.0375	0.0073	3.112e-07	25605972	25383103	2	25383103	2	25383103	*	Y	-0.587719	-5.13699
chr7:140817320:G:A	0.2458	A	G	0.0693	0.023	0.0199	36659	63137	40	0.08199	7	140817320	7	140817320	*	rs117104882	R	7	140517120	chr7:140517120	rs117104882	a	g	0.0703	0.0464	0.0125	0.0001961	140517120	140817320	7	140817320	7	140817320	*	R	1.15578	3.712
chr1:177899855:G:A	0.9107	A	G	0.183	-0.0015	0.013	36659	63137	16.6	0.2856	1	177899855	1	177899855	*	rs670323	R	1	177868990	chr1:177868990	rs670323	a	g	0.2003	0.0541	0.008	1.056e-11	177868990	177899855	1	177899855	1	177899855	*	R	-0.115385	6.7625
chr6:7074861:C:A	0.8162	A	C	0.2631	0.0027	0.0115	36659	63137	12.2	0.3284	6	7074861	6	7074861	*	rs2326878	M	6	7075094	chr6:7075094	rs2326878	a	c	0.2532	0.035	0.0075	3.437e-06	7075094	7074861	6	7074861	6	7074861	*	M	0.234783	4.66667
chr6:31273405:C:T	0.4807	T	C	0.5371	0.0071	0.0101	36390	62462	0	0.9993	6	31273405	6	31273405	*	rs6900444	Y	6	31241182	chr6:31241182	rs6900444	t	c	0.5062	0.0236	0.0065	0.0002774	31241182	31273405	6	31273405	6	31273405	*	Y	0.70297	3.63077
chr2:27578892:A:G	0.8943	A	G	0.7177	-0.0015	0.0112	36659	63137	0	0.8193	2	27578892	2	27578892	*	rs1919128	R	2	27801759	chr2:27801759	rs1919128	a	g	0.7411	0.0447	0.0072	6.12e-10	27801759	27578892	2	27578892	2	27578892	*	R	-0.133929	6.20833
chr2:237961592:A:G	0.3987	A	G	0.6105	0.009	0.0107	36659	63137	21.5	0.2389	2	237961592	2	237961592	*	rs6738255	R	2	238870234	chr2:238870234	rs6738255	a	g	0.6051	0.0247	0.0066	0.0001807	238870234	237961592	2	237961592	2	237961592	*	R	0.841121	3.74242
chr2:27520287:A:G	0.5032	A	G	0.8476	0.0093	0.0139	36659	63137	0	0.8975	2	27520287	2	27520287	*	rs780092	R	2	27743154	chr2:27743154	rs780092	a	g	0.8397	-0.0322	0.0088	0.0002511	27743154	27520287	2	27520287	2	27520287	*	R	0.669065	-3.65909
chr18:38775703:G:T	0.3758	T	G	0.199	0.0113	0.0128	36659	63137	30.7	0.1545	18	38775703	18	38775703	*	rs1439496	K	18	36355667	chr18:36355667	rs1439496	t	g	0.1862	0.0301	0.0083	0.0002737	36355667	38775703	18	38775703	18	38775703	*	K	0.882812	3.62651
chr3:45024469:G:C	0.8353	C	G	0.4079	-0.0021	0.0103	36659	63137	44.6	0.05395	3	45024469	3	45024469	*	rs4683025	S	3	45065961	chr3:45065961	rs4683025	c	g	0.419	0.0227	0.0065	0.0004708	45065961	45024469	3	45024469	3	45024469	*	S	-0.203883	3.49231
chr10:69742479:G:T	0.975	T	G	0.1708	0.0004	0.0135	36659	63137	0	0.7228	10	69742479	10	69742479	*	rs12571491	K	10	71502235	chr10:71502235	rs12571491	t	g	0.1858	-0.0419	0.0083	4.071e-07	71502235	69742479	10	69742479	10	69742479	*	K	0.0296296	-5.04819
chr9:115568528:C:T	0.366	T	C	0.1954	0.0115	0.0127	36659	63137	21	0.2434	9	115568528	9	115568528	*	rs62579260	Y	9	118330807	chr9:118330807	rs62579260	t	c	0.1909	-0.0301	0.0082	0.0002281	118330807	115568528	9	115568528	9	115568528	*	Y	0.905512	-3.67073
chr11:17383292:G:A	0.01582	A	G	0.6077	-0.025	0.0104	36659	63137	20.9	0.2448	11	17383292	11	17383292	*	rs10734252	R	11	17404839	chr11:17404839	rs10734252	a	g	0.6094	-0.0668	0.0065	7.793e-25	17404839	17383292	11	17383292	11	17383292	*	R	-2.40385	-10.2769
chr11:2755218:A:G	0.9438	A	G	0.863	0.001	0.0148	36390	62462	32.9	0.1451	11	2755218	11	2755218	*	rs11023996	R	11	2776448	chr11:2776448	rs11023996	a	g	0.8427	0.0344	0.009	0.0001333	2776448	2755218	11	2755218	11	2755218	*	R	0.0675676	3.82222
chr7:7183176:A:G	0.9007	A	G	0.5961	0.0013	0.0103	36659	63137	0	0.5358	7	7183176	7	7183176	*	rs12702588	R	7	7222807	chr7:7222807	rs12702588	a	g	0.5872	-0.0233	0.0065	0.0003316	7222807	7183176	7	7183176	7	7183176	*	R	0.126214	-3.58462
chr1:204532255:C:T	0.5675	T	C	0.1872	-0.0074	0.0129	36659	63137	27.3	0.1842	1	204532255	1	204532255	*	rs4252697	Y	1	204501383	chr1:204501383	rs4252697	t	c	0.1943	-0.033	0.0081	4.254e-05	204501383	204532255	1	204532255	1	204532255	*	Y	-0.573643	-4.07407
chr1:39684851:G:T	0.2786	T	G	0.8021	-0.014	0.0129	36659	63137	0	0.8135	1	39684851	1	39684851	*	rs2746059	K	1	40150523	chr1:40150523	rs2746059	t	g	0.7985	0.0293	0.0081	0.0002787	40150523	39684851	1	39684851	1	39684851	*	K	-1.08527	3.61728
chr4:102899342:A:G	0.4217	A	G	0.664	0.0086	0.0107	36659	63137	28	0.1778	4	102899342	4	102899342	*	rs11724581	R	4	103820499	chr4:103820499	rs11724581	a	g	0.6661	0.0386	0.0068	1.413e-08	103820499	102899342	4	102899342	4	102899342	*	R	0.803738	5.67647
chr3:152733827:G:A	0.4656	A	G	0.0382	0.0192	0.0263	36659	63137	0	0.486	3	152733827	3	152733827	*	rs74672008	R	3	152451616	chr3:152451616	rs74672008	a	g	0.0426	-0.0978	0.0164	2.689e-09	152451616	152733827	3	152733827	3	152733827	*	R	0.730038	-5.96341
chr3:136828548:A:G	0.000697	A	G	0.3146	-0.037	0.0109	36659	63137	0	0.5124	3	136828548	3	136828548	*	rs1914048	R	3	136547390	chr3:136547390	rs1914048	a	g	0.3108	-0.0253	0.0069	0.0002511	136547390	136828548	3	136828548	3	136828548	*	R	-3.3945	-3.66667
chr18:60288712:T:G	0.09269	T	G	0.6552	0.018	0.0107	36659	63137	28.5	0.1741	18	60288712	18	60288712	*	rs2331933	K	18	57955945	chr18:57955945	rs2331933	t	g	0.6513	-0.0275	0.0068	5.328e-05	57955945	60288712	18	60288712	18	60288712	*	K	1.68224	-4.04412
chr18:48680849:C:G	0.9043	C	G	0.9042	-0.0021	0.0175	36659	63137	0	0.8432	18	48680849	18	48680849	*	rs75799414	S	18	46207220	chr18:46207220	rs75799414	c	g	0.9015	-0.0469	0.0109	1.654e-05	46207220	48680849	18	48680849	18	48680849	*	S	-0.12	-4.30275
chr14:25472455:C:T	0.558	T	C	0.2831	0.0066	0.0112	36659	63137	45.2	0.05087	14	25472455	14	25472455	*	rs55874813	Y	14	25941661	chr14:25941661	rs55874813	t	c	0.2756	-0.034	0.0071	1.793e-06	25941661	25472455	14	25472455	14	25472455	*	Y	0.589286	-4.78873
chr18:23054502:C:T	0.9518	T	C	0.0753	0.0012	0.0193	36659	63137	0	0.8636	18	23054502	18	23054502	*	rs73400606	Y	18	20634465	chr18:20634465	rs73400606	t	c	0.0769	0.0428	0.0121	0.0004252	20634465	23054502	18	23054502	18	23054502	*	Y	0.0621762	3.53719
chr6:26302344:A:C	0.7796	A	C	0.4235	-0.0029	0.0102	36659	63137	38.1	0.09531	6	26302344	6	26302344	*	rs6456711	M	6	26302572	chr6:26302572	rs6456711	a	c	0.4488	0.0242	0.0064	0.0001512	26302572	26302344	6	26302344	6	26302344	*	M	-0.284314	3.78125
chr6:26302344:A:C	0.7796	A	C	0.4235	-0.0029	0.0102	36659	63137	38.1	0.09531	6	26302344	6	26302344	*	rs879797847	M	6	26302572	chr6:26302572	rs6456711	a	c	0.4488	0.0242	0.0064	0.0001512	26302572	26302344	6	26302344	6	26302344	*	M	-0.284314	3.78125
chr22:49968843:C:A	0.09471	A	C	0.7882	-0.0227	0.0136	36659	63137	0	0.4893	22	49968843	22	49968843	*	rs62231879	M	22	50362491	chr22:50362491	rs62231879	a	c	0.7853	-0.0427	0.0082	1.709e-07	50362491	49968843	22	49968843	22	49968843	*	M	-1.66912	-5.20732
chr9:19032909:A:G	0.9332	A	G	0.8097	-0.0011	0.0129	36659	63137	22	0.234	9	19032909	9	19032909	*	rs17810415	R	9	19032907	chr9:19032907	rs17810415	a	g	0.7976	-0.0375	0.008	2.446e-06	19032907	19032909	9	19032909	9	19032909	*	R	-0.0852713	-4.6875
chr3:23311078:G:A	0.1776	A	G	0.0889	0.0239	0.0177	36659	63137	40	0.08235	3	23311078	3	23311078	*	rs35869522	R	3	23352569	chr3:23352569	rs35869522	a	g	0.099	-0.0591	0.0108	4.249e-08	23352569	23311078	3	23311078	3	23311078	*	R	1.35028	-5.47222
chr10:92366117:C:T	0.02754	T	C	0.4831	-0.0224	0.0101	36659	63137	12.2	0.3277	10	92366117	10	92366117	*	rs7080630	Y	10	94125874	chr10:94125874	rs7080630	t	c	0.4599	0.0546	0.0064	1.244e-17	94125874	92366117	10	92366117	10	92366117	*	Y	-2.21782	8.53125
chr19:47601823:T:C	0.08273	T	C	0.1364	-0.0272	0.0157	36659	63137	0	0.5068	19	47601823	19	47601823	*	rs2974225	Y	19	48105080	chr19:48105080	rs2974225	t	c	0.1323	0.0354	0.0094	0.0001722	48105080	47601823	19	47601823	19	47601823	*	Y	-1.73248	3.76596
chr10:92673324:T:G	0.6666	T	G	0.9727	0.0137	0.0318	36496	62732	4.1	0.4022	10	92673324	10	92673324	*	rs79526675	K	10	94433081	chr10:94433081	rs79526675	t	g	0.9704	-0.0891	0.0205	1.414e-05	94433081	92673324	10	92673324	10	92673324	*	K	0.430818	-4.34634
chr20:52644882:G:A	0.5796	A	G	0.6597	0.0059	0.0107	36659	63137	39.9	0.08288	20	52644882	20	52644882	*	rs864445	R	20	51261421	chr20:51261421	rs864445	a	g	0.6649	0.0251	0.0067	0.0001799	51261421	52644882	20	52644882	20	52644882	*	R	0.551402	3.74627
chr1:11069380:T:C	0.9504	T	C	0.2714	0.0007	0.0118	36659	63137	18.8	0.2645	1	11069380	1	11069380	*	rs2748877	Y	1	11129437	chr1:11129437	rs2748877	t	c	0.257	-0.0273	0.0073	0.0001954	11129437	11069380	1	11069380	1	11069380	*	Y	0.059322	-3.73973
chr22:46308007:A:C	0.6065	A	C	0.8959	0.0085	0.0165	36659	63137	11.4	0.3354	22	46308007	22	46308007	*	rs6008597	M	22	46703904	chr22:46703904	rs6008597	a	c	0.8949	-0.0381	0.0104	0.0002373	46703904	46308007	22	46308007	22	46308007	*	M	0.515152	-3.66346
chr2:81513914:G:A	0.9038	A	G	0.0803	-0.0023	0.0188	36659	63137	0	0.8329	2	81513914	2	81513914	*	rs75155242	R	2	81741038	chr2:81741038	rs75155242	a	g	0.0665	0.0464	0.013	0.0003517	81741038	81513914	2	81513914	2	81513914	*	R	-0.12234	3.56923
chr17:17844699:A:G	0.2203	A	G	0.3792	-0.0128	0.0104	36659	63137	40.9	0.07585	17	17844699	17	17844699	*	rs4924822	R	17	17748013	chr17:17748013	rs4924822	a	g	0.3615	0.0381	0.0067	1.302e-08	17748013	17844699	17	17844699	17	17844699	*	R	-1.23077	5.68657
chr9:132011450:A:G	0.849	A	G	0.3394	-0.0021	0.0108	36659	63137	0	0.7418	9	132011450	9	132011450	*	rs7040224	R	9	134886837	chr9:134886837	rs7040224	a	g	0.3159	0.0253	0.0068	0.0002012	134886837	132011450	9	132011450	9	132011450	*	R	-0.194444	3.72059
chr9:125316617:G:A	0.05071	A	G	0.4814	0.0198	0.0101	36659	63137	53.6	0.01762	9	125316617	9	125316617	*	rs7389288	R	9	128078896	chr9:128078896	rs7389288	a	g	0.4787	-0.0274	0.0064	1.786e-05	128078896	125316617	9	125316617	9	125316617	*	R	1.9604	-4.28125
chr22:28404354:A:G	0.7456	A	G	0.6177	-0.0034	0.0103	36659	63137	10.7	0.3427	22	28404354	22	28404354	*	rs5762604	R	22	28800342	chr22:28800342	rs5762604	a	g	0.6336	-0.0289	0.0066	1.18e-05	28800342	28404354	22	28404354	22	28404354	*	R	-0.330097	-4.37879
chr9:22136490:A:T	0.1904	A	T	0.8531	0.0189	0.0145	36659	63137	51.8	0.02292	9	22136490	9	22136490	*	rs1333051	W	9	22136489	chr9:22136489	rs1333051	a	t	0.8671	0.1536	0.0096	3.046e-57	22136489	22136490	9	22136490	9	22136490	*	W	1.30345	16
chr2:59067423:T:C	0.6706	T	C	0.3913	0.0044	0.0104	36659	63137	0	0.6962	2	59067423	2	59067423	*	rs10172678	Y	2	59294558	chr2:59294558	rs10172678	t	c	0.3901	0.0346	0.0066	1.559e-07	59294558	59067423	2	59067423	2	59067423	*	Y	0.423077	5.24242
chr8:9475246:T:A	0.01754	A	T	0.3257	-0.0259	0.0109	36390	62462	13.4	0.3192	8	9475246	8	9475246	*	rs6601318	W	8	9332756	chr8:9332756	rs6601318	a	t	0.3134	0.026	0.0069	0.0001682	9332756	9475246	8	9475246	8	9475246	*	W	-2.37615	3.76812
chr11:128598448:A:T	0.6895	A	T	0.9834	-0.0165	0.0413	36227	62057	0	0.8171	11	128598448	11	128598448	*	rs76111487	W	11	128468343	chr11:128468343	rs76111487	a	t	0.9821	-0.1269	0.0245	2.225e-07	128468343	128598448	11	128598448	11	128598448	*	W	-0.399516	-5.17959
chr10:122405138:A:G	0.006156	A	G	0.7646	-0.0323	0.0118	36659	63137	0	0.8032	10	122405138	10	122405138	*	rs10082476	R	10	124164654	chr10:124164654	rs10082476	a	g	0.7655	-0.0338	0.0075	7.339e-06	124164654	122405138	10	122405138	10	122405138	*	R	-2.73729	-4.50667
chr3:138457691:A:T	0.136	A	T	0.4758	0.0151	0.0101	36659	63137	0	0.9216	3	138457691	3	138457691	*	rs66644444	W	3	138176533	chr3:138176533	rs66644444	a	t	0.4638	0.023	0.0064	0.0003168	138176533	138457691	3	138457691	3	138457691	*	W	1.49505	3.59375
chr6:32687441:T:G	0.0002105	T	G	0.7614	0.0446	0.012	36659	63137	0	0.4473	6	32687441	6	32687441	*	rs2856683	K	6	32655218	chr6:32655218	rs2856683	t	g	0.7657	-0.0442	0.0077	1.165e-08	32655218	32687441	6	32687441	6	32687441	*	K	3.71667	-5.74026
chr12:2023329:T:C	0.9031	T	C	0.9638	0.0034	0.0277	36390	62462	0	0.5197	12	2023329	12	2023329	*	rs61481868	Y	12	2132495	chr12:2132495	rs61481868	t	c	0.9656	-0.064	0.0179	0.0003508	2132495	2023329	12	2023329	12	2023329	*	Y	0.122744	-3.57542
chr2:162771533:G:T	0.8119	T	G	0.3158	-0.0026	0.0111	36659	63137	0	0.7568	2	162771533	2	162771533	*	rs305689	K	2	163628043	chr2:163628043	rs305689	t	g	0.3186	-0.0268	0.0069	0.0001052	163628043	162771533	2	162771533	2	162771533	*	K	-0.234234	-3.88406
chr18:23585199:C:T	0.6	T	C	0.6531	-0.0056	0.0106	36659	63137	30.8	0.1531	18	23585199	18	23585199	*	rs1623003	Y	18	21165163	chr18:21165163	rs1623003	t	c	0.6536	-0.0286	0.0067	1.972e-05	21165163	23585199	18	23585199	18	23585199	*	Y	-0.528302	-4.26866
chr7:44332627:C:T	0.3296	T	C	0.1502	0.0137	0.0141	36659	63137	46.6	0.04396	7	44332627	7	44332627	*	rs11762715	Y	7	44372226	chr7:44372226	rs11762715	t	c	0.1551	-0.0347	0.009	0.0001164	44372226	44332627	7	44332627	7	44332627	*	Y	0.971631	-3.85556
chr8:115927314:G:A	0.8198	A	G	0.8282	0.0031	0.0138	36659	63137	0	0.8785	8	115927314	8	115927314	*	rs2223052	R	8	116939539	chr8:116939539	rs2223052	a	g	0.8362	0.0308	0.0087	0.0003938	116939539	115927314	8	115927314	8	115927314	*	R	0.224638	3.54023
chr6:142856293:G:A	0.5013	A	G	0.1883	-0.0087	0.0129	36659	63137	0	0.5047	6	142856293	6	142856293	*	rs12192692	R	6	143177430	chr6:143177430	rs12192692	a	g	0.1935	-0.037	0.0081	4.446e-06	143177430	142856293	6	142856293	6	142856293	*	R	-0.674419	-4.5679
chr3:12370616:G:A	0.1417	A	G	0.6517	-0.0156	0.0106	36659	63137	0	0.5357	3	12370616	3	12370616	*	rs2921188	R	3	12412115	chr3:12412115	rs2921188	a	g	0.6649	0.024	0.0068	0.0004211	12412115	12370616	3	12370616	3	12370616	*	R	-1.4717	3.52941
chr8:11049224:G:A	0.183	A	G	0.3986	-0.0139	0.0104	36390	62462	15.4	0.3012	8	11049224	8	11049224	*	rs62490742	R	8	10906734	chr8:10906734	rs62490742	a	g	0.4022	0.0295	0.0066	7.741e-06	10906734	11049224	8	11049224	8	11049224	*	R	-1.33654	4.4697
chr6:78733830:T:G	0.3533	T	G	0.5555	0.0094	0.0101	36659	63137	45.8	0.04778	6	78733830	6	78733830	*	rs9352620	K	6	79443547	chr6:79443547	rs9352620	t	g	0.5502	-0.0231	0.0064	0.0002983	79443547	78733830	6	78733830	6	78733830	*	K	0.930693	-3.60937
chr17:4990838:G:A	0.9213	A	G	0.5294	-0.001	0.0101	36659	63137	29.6	0.1635	17	4990838	17	4990838	*	rs112285136	R	17	4894133	chr17:4894133	rs112285136	a	g	0.5249	-0.0253	0.0064	7.455e-05	4894133	4990838	17	4990838	17	4990838	*	R	-0.0990099	-3.95312
chr7:131889800:A:G	0.1014	A	G	0.2729	-0.0189	0.0115	36659	63137	30.8	0.1535	7	131889800	7	131889800	*	rs10234439	R	7	131574559	chr7:131574559	rs10234439	a	g	0.259	0.027	0.0072	0.000186	131574559	131889800	7	131889800	7	131889800	*	R	-1.64348	3.75
chr6:80062926:C:T	0.5316	T	C	0.4315	-0.0064	0.0102	36659	63137	0	0.7079	6	80062926	6	80062926	*	rs6924930	Y	6	80772643	chr6:80772643	rs6924930	t	c	0.4321	0.0265	0.0064	3.337e-05	80772643	80062926	6	80062926	6	80062926	*	Y	-0.627451	4.14062
chr7:102946788:C:T	0.8605	T	C	0.1703	-0.0024	0.0134	36659	63137	50.8	0.02617	7	102946788	7	102946788	*	rs55851590	Y	7	102587235	chr7:102587235	rs55851590	t	c	0.1686	-0.0402	0.0086	2.837e-06	102587235	102946788	7	102946788	7	102946788	*	Y	-0.179104	-4.67442
chr3:152851982:G:A	0.7441	A	G	0.0424	0.0081	0.0249	36659	63137	21.6	0.2381	3	152851982	3	152851982	*	rs112349425	D	3	152569771	chr3:152569771	rs112349425	a	g	0.0417	-0.0645	0.0163	7.85e-05	152569771	152851982	3	152851982	3	152851982	*	D	0.325301	-3.95706
chr6:31479228:C:G	0.002125	C	G	0.9736	0.1142	0.0372	36390	62462	0	0.7815	6	31479228	6	31479228	*	rs2248477	S	6	31447005	chr6:31447005	rs2248477	c	g	0.9717	-0.0952	0.0205	3.501e-06	31447005	31479228	6	31479228	6	31479228	*	S	3.06989	-4.6439
chr12:48079276:G:A	0.8591	A	G	0.2175	0.0022	0.0122	36659	63137	0	0.9642	12	48079276	12	48079276	*	rs10875737	R	12	48473059	chr12:48473059	rs10875737	a	g	0.2072	0.0307	0.0079	9.249e-05	48473059	48079276	12	48079276	12	48079276	*	R	0.180328	3.88608
chr15:57253094:A:G	0.1562	A	G	0.8128	0.0185	0.013	36659	63137	14.1	0.3099	15	57253094	15	57253094	*	rs11853810	R	15	57545292	chr15:57545292	rs11853810	a	g	0.8342	0.0317	0.0087	0.0002646	57545292	57253094	15	57253094	15	57253094	*	R	1.42308	3.64368
chr4:129790696:T:C	0.7873	T	C	0.9965	-0.0299	0.1107	28491	34550	0	0.7609	4	129790696	4	129790696	*	rs76400591	Y	4	130711851	chr4:130711851	rs76400591	t	c	0.981	-0.2424	0.0631	0.0001234	130711851	129790696	4	129790696	4	129790696	*	Y	-0.270099	-3.84152
chr8:71523269:C:G	0.6513	C	G	0.9328	-0.0091	0.0201	36659	63137	4.3	0.4024	8	71523269	8	71523269	*	rs71525127	S	8	72435504	chr8:72435504	rs71525127	c	g	0.9259	-0.0446	0.0121	0.0002405	72435504	71523269	8	71523269	8	71523269	*	S	-0.452736	-3.68595
chr6:160421505:T:C	0.8078	T	C	0.6871	0.0026	0.0108	36659	63137	0	0.7904	6	160421505	6	160421505	*	rs3123636	Y	6	160842537	chr6:160842537	rs3123636	t	c	0.6605	-0.0271	0.0067	5.25e-05	160842537	160421505	6	160421505	6	160421505	*	Y	0.240741	-4.04478
chr12:33325992:G:A	0.7332	A	G	0.2342	0.0041	0.0119	36659	63137	0	0.5061	12	33325992	12	33325992	*	rs7296465	R	12	33478927	chr12:33478927	rs7296465	a	g	0.2298	0.0271	0.0075	0.0003246	33478927	33325992	12	33325992	12	33325992	*	R	0.344538	3.61333
chr11:34956973:C:T	0.9924	T	C	0.6839	0.0001	0.0109	36659	63137	0	0.6825	11	34956973	11	34956973	*	rs2956099	Y	11	34978520	chr11:34978520	rs2956099	t	c	0.7091	-0.0386	0.007	3.746e-08	34978520	34956973	11	34956973	11	34956973	*	Y	0.00917431	-5.51429
chr11:43745352:T:C	0.2059	T	C	0.3127	0.0139	0.011	36659	63137	0	0.7318	11	43745352	11	43745352	*	rs6485456	Y	11	43766902	chr11:43766902	rs6485456	t	c	0.3019	0.0482	0.0069	3.058e-12	43766902	43745352	11	43745352	11	43745352	*	Y	1.26364	6.98551
chr2:60371621:C:T	0.1553	T	C	0.3106	0.0158	0.0111	36659	63137	0	0.7227	2	60371621	2	60371621	*	rs243038	Y	2	60598756	chr2:60598756	rs243038	t	c	0.3289	-0.0358	0.0068	1.438e-07	60598756	60371621	2	60371621	2	60371621	*	Y	1.42342	-5.26471
chr4:103008672:C:T	0.8307	T	C	0.4764	-0.0022	0.0101	36659	63137	35.5	0.1144	4	103008672	4	103008672	*	rs2086499	Y	4	103929829	chr4:103929829	rs2086499	t	c	0.478	-0.0351	0.0064	3.892e-08	103929829	103008672	4	103008672	4	103008672	*	Y	-0.217822	-5.48438
chr3:186123835:G:C	0.3437	C	G	0.7546	0.0115	0.0122	36659	63137	0	0.6443	3	186123835	3	186123835	*	rs9863591	S	3	185841624	chr3:185841624	rs9863591	c	g	0.7595	0.0318	0.0075	2.461e-05	185841624	186123835	3	186123835	3	186123835	*	S	0.942623	4.24
chr12:21692356:G:C	0.6657	C	G	0.2621	-0.005	0.0116	36659	63137	0	0.6225	12	21692356	12	21692356	*	rs10770851	S	12	21845290	chr12:21845290	rs10770851	c	g	0.2708	-0.0343	0.0072	2.057e-06	21845290	21692356	12	21692356	12	21692356	*	S	-0.431034	-4.76389
chr2:27418655:C:T	0.6103	T	C	0.3662	-0.0053	0.0105	36659	63137	0	0.8166	2	27418655	2	27418655	*	rs11690265	Y	2	27641522	chr2:27641522	rs11690265	t	c	0.3912	0.0347	0.0065	9.021e-08	27641522	27418655	2	27418655	2	27418655	*	Y	-0.504762	5.33846
chr7:45076546:A:G	0.8478	A	G	0.7984	0.0024	0.0126	36659	63137	26.8	0.1894	7	45076546	7	45076546	*	rs67681615	R	7	45116145	chr7:45116145	rs67681615	a	g	0.7865	-0.0364	0.0079	3.563e-06	45116145	45076546	7	45076546	7	45076546	*	R	0.190476	-4.60759
chr8:26307207:G:A	0.421	A	G	0.5848	-0.0083	0.0104	36659	63137	31	0.152	8	26307207	8	26307207	*	rs1564577	R	8	26164723	chr8:26164723	rs1564577	a	g	0.5997	0.0239	0.0065	0.0002317	26164723	26307207	8	26307207	8	26307207	*	R	-0.798077	3.67692
chr7:140806237:G:T	0.2305	T	G	0.0694	0.0238	0.0198	36659	63137	40.6	0.07828	7	140806237	7	140806237	*	rs62484288	K	7	140506037	chr7:140506037	rs62484288	t	g	0.0702	0.0465	0.0125	0.0001899	140506037	140806237	7	140806237	7	140806237	*	K	1.20202	3.72
chr2:42869753:A:C	0.775	A	C	0.6655	0.0031	0.0107	36659	63137	0	0.5058	2	42869753	2	42869753	*	rs11675669	M	2	43096893	chr2:43096893	rs11675669	a	c	0.6605	-0.0284	0.0068	3.006e-05	43096893	42869753	2	42869753	2	42869753	*	M	0.28972	-4.17647
chr3:188024865:G:A	0.42	A	G	0.4579	0.0082	0.0101	36659	63137	0	0.9081	3	188024865	3	188024865	*	rs1027498	R	3	187742653	chr3:187742653	rs1027498	a	g	0.4603	0.0387	0.0064	1.367e-09	187742653	188024865	3	188024865	3	188024865	*	R	0.811881	6.04687
chr18:43297930:C:T	0.4435	T	C	0.4758	0.0079	0.0103	36659	63137	12.9	0.3209	18	43297930	18	43297930	*	rs184298	Y	18	40877895	chr18:40877895	rs184298	t	c	0.488	-0.0244	0.0064	0.0001333	40877895	43297930	18	43297930	18	43297930	*	Y	0.76699	-3.8125
chr15:75409625:G:A	0.004984	A	G	0.2614	-0.0326	0.0116	36659	63137	0	0.8266	15	75409625	15	75409625	*	rs4886700	R	15	75701966	chr15:75701966	rs4886700	a	g	0.241	-0.0435	0.0075	7.912e-09	75701966	75409625	15	75409625	15	75409625	*	R	-2.81034	-5.8
chr11:61785208:G:T	0.3218	T	G	0.3263	-0.0106	0.0107	36659	63137	0	0.7892	11	61785208	11	61785208	*	rs174537	K	11	61552680	chr11:61552680	rs174537	t	g	0.3471	-0.0279	0.0067	3.133e-05	61552680	61785208	11	61785208	11	61785208	*	K	-0.990654	-4.16418
chr4:52110169:C:G	0.3369	C	G	0.3313	-0.0104	0.0109	36659	63137	3.8	0.4063	4	52110169	4	52110169	*	rs6554216	S	4	52976335	chr4:52976335	rs6554216	c	g	0.3296	0.0253	0.0068	0.0002012	52976335	52110169	4	52110169	4	52110169	*	S	-0.954128	3.72059
chr9:122916324:G:A	0.1731	A	G	0.8493	-0.0198	0.0145	36659	63137	40.5	0.07891	9	122916324	9	122916324	*	rs2793008	R	9	125678603	chr9:125678603	rs2793008	a	g	0.8532	0.0431	0.0091	2.228e-06	125678603	122916324	9	122916324	9	122916324	*	R	-1.36552	4.73626
chr11:2080574:G:A	0.09706	A	G	0.2603	-0.0194	0.0117	36390	62462	8.4	0.3647	11	2080574	11	2080574	*	rs6578977	R	11	2101804	chr11:2101804	rs6578977	a	g	0.2588	0.0336	0.0073	4.552e-06	2101804	2080574	11	2080574	11	2080574	*	R	-1.65812	4.60274
chr19:45831873:A:G	0.00374	A	G	0.684	-0.0317	0.0109	36659	63137	35.1	0.1178	19	45831873	19	45831873	*	rs73047896	R	19	46335131	chr19:46335131	rs73047896	a	g	0.6809	0.0272	0.0069	8.281e-05	46335131	45831873	19	45831873	19	45831873	*	R	-2.90826	3.94203
chr15:76854637:G:A	0.5909	A	G	0.4954	-0.0055	0.0102	36659	63137	0	0.6021	15	76854637	15	76854637	*	rs12904198	R	15	77146978	chr15:77146978	rs12904198	a	g	0.4948	0.0265	0.0064	3.337e-05	77146978	76854637	15	76854637	15	76854637	*	R	-0.539216	4.14062
chr12:95010076:G:C	0.6421	C	G	0.0673	-0.0094	0.0201	36659	63137	0	0.5386	12	95010076	12	95010076	*	rs17023567	S	12	95403852	chr12:95403852	rs17023567	c	g	0.0651	0.0453	0.013	0.0004846	95403852	95010076	12	95010076	12	95010076	*	S	-0.467662	3.48462
chr10:92685036:C:T	0.1551	T	C	0.3982	0.0146	0.0103	36659	63137	0	0.7001	10	92685036	10	92685036	*	rs10882098	Y	10	94444793	chr10:94444793	rs10882098	t	c	0.4091	-0.1083	0.0067	9.366e-59	94444793	92685036	10	92685036	10	92685036	*	Y	1.41748	-16.1642
chr10:72313954:G:T	0.9824	T	G	0.04	-0.0006	0.0275	36659	63137	0	0.5606	10	72313954	10	72313954	*	rs117640715	K	10	74073712	chr10:74073712	rs117640715	t	g	0.0352	0.0818	0.0191	1.766e-05	74073712	72313954	10	72313954	10	72313954	*	K	-0.0218182	4.28272
chr9:95018081:C:G	0.7356	C	G	0.1156	0.0055	0.0162	36659	63137	0	0.8861	9	95018081	9	95018081	*	rs1412488	V	9	97780363	chr9:97780363	rs1412488	c	g	0.1085	-0.0501	0.0103	1.047e-06	97780363	95018081	9	95018081	9	95018081	*	V	0.339506	-4.86408
chr17:17950468:T:C	0.4573	T	C	0.6017	0.0077	0.0103	36659	63137	36.7	0.1052	17	17950468	17	17950468	*	rs8078105	Y	17	17853782	chr17:17853782	rs8078105	t	c	0.6196	-0.0346	0.0068	3.696e-07	17853782	17950468	17	17950468	17	17950468	*	Y	0.747573	-5.08824
chr7:102431032:A:T	0.6134	A	T	0.0787	-0.01	0.0199	36659	63137	57.5	0.008965	7	102431032	7	102431032	*	rs7385200	W	7	102071479	chr7:102071479	rs7385200	a	t	0.0785	-0.0526	0.012	1.251e-05	102071479	102431032	7	102431032	7	102431032	*	W	-0.502513	-4.38333
chr1:219525045:C:G	0.4844	C	G	0.6394	0.0074	0.0105	36659	63137	29.2	0.167	1	219525045	1	219525045	*	rs6697136	S	1	219698387	chr1:219698387	rs6697136	c	g	0.6542	-0.0243	0.0067	0.0002875	219698387	219525045	1	219525045	1	219525045	*	S	0.704762	-3.62687
chr5:177128522:G:A	0.341	A	G	0.201	0.0121	0.0128	36659	63137	12.3	0.327	5	177128522	5	177128522	*	rs12519145	R	5	176555523	chr5:176555523	rs12519145	a	g	0.2133	-0.0264	0.0073	0.0003157	176555523	177128522	5	177128522	5	177128522	*	R	0.945312	-3.61644
chr13:26105428:A:C	0.9575	A	C	0.8063	0.0007	0.0128	36659	63137	0	0.7883	13	26105428	13	26105428	*	rs7321291	M	13	26679566	chr13:26679566	rs140604290	a	c	0.8122	0.0317	0.0082	0.0001038	26679566	26105428	13	26105428	13	26105428	*	M	0.0546875	3.86585
chr18:55649680:T:C	0.7208	T	C	0.4475	0.0036	0.0101	36659	63137	0	0.446	18	55649680	18	55649680	*	rs11151206	Y	18	53316911	chr18:53316911	rs11151206	t	c	0.448	0.0257	0.0064	5.724e-05	53316911	55649680	18	55649680	18	55649680	*	Y	0.356436	4.01562
chr18:22904567:C:T	0.7891	T	C	0.0856	0.0048	0.018	36659	63137	0	0.6509	18	22904567	18	22904567	*	rs73396825	Y	18	20484530	chr18:20484530	rs73396825	t	c	0.0861	0.0412	0.0113	0.000269	20484530	22904567	18	22904567	18	22904567	*	Y	0.266667	3.64602
chr17:3954910:A:G	0.6817	A	G	0.5667	0.0044	0.0107	36659	63137	22.2	0.2318	17	3954910	17	3954910	*	rs1468573	R	17	3858204	chr17:3858204	rs1468573	a	g	0.5713	0.0362	0.0066	4.066e-08	3858204	3954910	17	3954910	17	3954910	*	R	0.411215	5.48485
chr3:64807986:C:T	0.07071	T	C	0.4863	-0.0183	0.0101	36659	63137	0	0.9528	3	64807986	3	64807986	*	rs451900	Y	3	64793661	chr3:64793661	rs451900	t	c	0.5061	0.0241	0.0064	0.0001611	64793661	64807986	3	64807986	3	64807986	*	Y	-1.81188	3.76562
chr11:69075236:A:G	0.6753	A	G	0.8257	0.0057	0.0135	36659	63137	0	0.8184	11	69075236	11	69075236	*	rs7110274	R	11	68842704	chr11:68842704	rs7110274	a	g	0.8067	0.0329	0.0084	8.573e-05	68842704	69075236	11	69075236	11	69075236	*	R	0.422222	3.91667
chr2:157430298:A:G	0.002254	A	G	0.9465	-0.0687	0.0225	36659	63137	0.3	0.438	2	157430298	2	157430298	*	rs76753509	R	2	158286810	chr2:158286810	rs76753509	a	g	0.9402	0.0694	0.0138	5.128e-07	158286810	157430298	2	157430298	2	157430298	*	R	-3.05333	5.02899
chr7:32052562:T:C	0.2566	T	C	0.9617	-0.0296	0.0261	36659	63137	16	0.2917	7	32052562	7	32052562	*	rs17160833	Y	7	32092174	chr7:32092174	rs17160833	t	c	0.9616	-0.0611	0.0166	0.0002424	32092174	32052562	7	32052562	7	32052562	*	Y	-1.1341	-3.68072
chr8:84562568:G:T	0.5399	T	G	0.2267	-0.0074	0.0121	36659	63137	0	0.9749	8	84562568	8	84562568	*	rs1252217	K	8	85474803	chr8:85474803	rs1252217	t	g	0.2357	-0.027	0.0076	0.0004116	85474803	84562568	8	84562568	8	84562568	*	K	-0.61157	-3.55263
chr8:115560796:C:T	0.06033	T	C	0.5755	0.0193	0.0103	36659	63137	0	0.888	8	115560796	8	115560796	*	rs3779879	Y	8	116573023	chr8:116573023	rs3779879	t	c	0.5716	-0.0331	0.0064	2.189e-07	116573023	115560796	8	115560796	8	115560796	*	Y	1.87379	-5.17187
chr19:40746214:G:T	0.2373	T	G	0.6657	-0.0129	0.0109	36390	62462	0	0.909	19	40746214	19	40746214	*	rs4803363	K	19	41252119	chr19:41252119	rs4803363	t	g	0.6781	-0.0262	0.007	0.0001878	41252119	40746214	19	40746214	19	40746214	*	K	-1.18349	-3.74286
chr17:31315412:T:C	0.5241	T	C	0.3841	0.0067	0.0105	36659	63137	29.3	0.1666	17	31315412	17	31315412	*	rs7502556	Y	17	29642430	chr17:29642430	rs7502556	t	c	0.387	0.0304	0.0065	2.827e-06	29642430	31315412	17	31315412	17	31315412	*	Y	0.638095	4.67692
chr1:46056905:A:C	0.4749	A	C	0.291	-0.008	0.0112	36659	63137	0	0.7338	1	46056905	1	46056905	*	rs785465	M	1	46522577	chr1:46522577	rs785465	a	c	0.2866	-0.0267	0.007	0.0001412	46522577	46056905	1	46056905	1	46056905	*	M	-0.714286	-3.81429
chr16:75335975:A:C	0.0733	A	C	0.8128	0.0232	0.013	36659	63137	0	0.9079	16	75335975	16	75335975	*	rs8052405	M	16	75369873	chr16:75369873	rs8052405	a	c	0.8069	-0.033	0.0081	4.254e-05	75369873	75335975	16	75335975	16	75335975	*	M	1.78462	-4.07407
chr10:112859780:T:C	0.6946	T	C	0.7023	-0.0044	0.0113	36659	63137	24.9	0.2068	10	112859780	10	112859780	*	rs2479116	H	10	114619539	chr10:114619539	rs2479116	t	c	0.7131	-0.0477	0.007	1.049e-11	114619539	112859780	10	112859780	10	112859780	*	H	-0.389381	-6.81429
chr6:127492307:A:G	0.3962	A	G	0.6344	0.009	0.0106	36659	63137	20	0.2534	6	127492307	6	127492307	*	rs9401964	R	6	127813452	chr6:127813452	rs9401964	a	g	0.6302	-0.0336	0.0066	3.51e-07	127813452	127492307	6	127492307	6	127492307	*	R	0.849057	-5.09091
chr11:47795738:A:G	0.001274	A	G	0.5288	-0.0324	0.0101	36659	63137	0	0.9183	11	47795738	11	47795738	*	rs2904127	R	11	47817290	chr11:47817290	rs2904127	a	g	0.5547	0.0307	0.0064	1.534e-06	47817290	47795738	11	47795738	11	47795738	*	R	-3.20792	4.79688
chr12:123942977:G:C	0.7998	C	G	0.3276	-0.0027	0.0107	36659	63137	0	0.5836	12	123942977	12	123942977	*	rs35825716	S	12	124427524	chr12:124427524	rs35825716	c	g	0.3152	-0.0286	0.0068	2.641e-05	124427524	123942977	12	123942977	12	123942977	*	S	-0.252336	-4.20588
chr12:121249609:T:C	0.3783	T	C	0.8241	0.0117	0.0133	36659	63137	0	0.5553	12	121249609	12	121249609	*	rs2288692	Y	12	121687412	chr12:121687412	rs2288692	t	c	0.8224	-0.0381	0.0084	5.4e-06	121687412	121249609	12	121249609	12	121249609	*	Y	0.879699	-4.53571
chr18:38623877:A:C	0.9426	A	C	0.1025	0.0013	0.0178	36659	63137	30.6	0.1554	18	38623877	18	38623877	*	rs12967522	M	18	36203841	chr18:36203841	rs12967522	a	c	0.0757	0.0549	0.0123	7.41e-06	36203841	38623877	18	38623877	18	38623877	*	M	0.0730337	4.46341
chr10:63454811:A:G	0.002183	A	G	0.7147	-0.0342	0.0112	36659	63137	41.3	0.07382	10	63454811	10	63454811	*	rs67019024	R	10	65214571	chr10:65214571	rs67019024	a	g	0.703	-0.029	0.007	3.566e-05	65214571	63454811	10	63454811	10	63454811	*	R	-3.05357	-4.14286
chr4:67687719:T:G	0.0288	T	G	0.5927	-0.0225	0.0103	36659	63137	0	0.4943	4	67687719	4	67687719	*	rs11936058	K	4	68553437	chr4:68553437	rs11936058	t	g	0.6078	-0.0233	0.0065	0.0003316	68553437	67687719	4	67687719	4	67687719	*	K	-2.18447	-3.58462
chr3:141323521:C:A	0.2885	A	C	0.4476	-0.0109	0.0102	36659	63137	0	0.4641	3	141323521	3	141323521	*	rs6778010	M	3	141042363	chr3:141042363	rs6778010	a	c	0.4614	-0.0227	0.0065	0.0004708	141042363	141323521	3	141323521	3	141323521	*	M	-1.06863	-3.49231
chr12:133152540:A:G	0.8006	A	G	0.706	0.0028	0.0112	36659	63137	0	0.48	12	133152540	12	133152540	*	rs7307021	R	12	133729126	chr12:133729126	rs7307021	a	g	0.6946	-0.0274	0.0069	7.338e-05	133729126	133152540	12	133152540	12	133152540	*	R	0.25	-3.97101
chr2:78960363:A:C	0.03651	A	C	0.9514	0.0496	0.0237	36659	63137	16.4	0.2878	2	78960363	2	78960363	*	rs11679961	M	2	79187489	chr2:79187489	rs11679961	a	c	0.9546	-0.055	0.0153	0.0003208	79187489	78960363	2	78960363	2	78960363	*	M	2.09283	-3.59477
chr6:128838783:G:A	0.5451	A	G	0.0414	-0.0154	0.0254	36659	63137	0	0.8979	6	128838783	6	128838783	*	rs28695787	D	6	129159928	chr6:129159928	rs28695787	a	g	0.0445	0.0559	0.0156	0.0003394	129159928	128838783	6	128838783	6	128838783	*	D	-0.606299	3.58333
chr3:196071729:T:C	0.6968	T	C	0.405	-0.004	0.0103	36659	63137	0	0.7863	3	196071729	3	196071729	*	rs34221479	Y	3	195798600	chr3:195798600	rs34221479	t	c	0.3923	-0.0257	0.0065	7.527e-05	195798600	196071729	3	196071729	3	196071729	*	Y	-0.38835	-3.95385
chr15:56533478:T:C	0.2765	T	C	0.0314	0.0353	0.0324	36659	63137	0	0.7524	15	56533478	15	56533478	*	rs7177197	Y	15	56825676	chr15:56825676	rs7177197	t	c	0.0313	0.0921	0.0187	8.916e-07	56825676	56533478	15	56533478	15	56533478	*	Y	1.08951	4.92513
chr18:60234549:C:T	0.003733	T	C	0.3311	-0.031	0.0107	36659	63137	0	0.8696	18	60234549	18	60234549	*	rs2083	Y	18	57901782	chr18:57901782	rs2083	t	c	0.3382	0.0359	0.0067	8.441e-08	57901782	60234549	18	60234549	18	60234549	*	Y	-2.8972	5.35821
chr3:13380407:C:T	0.9719	T	C	0.5486	0.0004	0.0102	36659	63137	5.5	0.391	3	13380407	3	13380407	*	rs9866800	Y	3	13421907	chr3:13421907	rs9866800	t	c	0.5434	-0.0275	0.0064	1.664e-05	13421907	13380407	3	13380407	3	13380407	*	Y	0.0392157	-4.29688
chr1:39427421:C:T	0.006933	T	C	0.2988	0.0297	0.011	36659	63137	0	0.6466	1	39427421	1	39427421	*	rs625384	Y	1	39893093	chr1:39893093	rs625384	t	c	0.2974	0.0624	0.0069	1.718e-19	39893093	39427421	1	39427421	1	39427421	*	Y	2.7	9.04348
chr11:2837065:C:T	0.3442	T	C	0.0366	-0.0261	0.0275	36390	62462	6.5	0.3817	11	2837065	11	2837065	*	rs2299620	Y	11	2858295	chr11:2858295	rs2299620	t	c	0.0394	-0.1889	0.0179	5.045e-26	2858295	2837065	11	2837065	11	2837065	*	Y	-0.949091	-10.5531
chr20:43663321:C:T	0.3429	T	C	0.7855	0.0123	0.013	36659	63137	0	0.9343	20	43663321	20	43663321	*	rs385345	Y	20	42291961	chr20:42291961	rs385345	t	c	0.7949	0.0339	0.008	2.042e-05	42291961	43663321	20	43663321	20	43663321	*	Y	0.946154	4.2375
chr8:128344372:G:A	0.2119	A	G	0.1378	-0.0182	0.0146	36659	63137	37.5	0.09964	8	128344372	8	128344372	*	rs139701999	R	8	129356618	chr8:129356618	rs139701999	a	g	0.1343	0.0366	0.0093	8.577e-05	129356618	128344372	8	128344372	8	128344372	*	R	-1.24658	3.93548
chr15:77156200:G:C	0.8238	C	G	0.3685	0.0023	0.0105	36659	63137	0	0.8206	15	77156200	15	77156200	*	rs8030500	V	15	77448542	chr15:77448542	rs8030500	c	g	0.3702	0.026	0.007	0.0002103	77448542	77156200	15	77156200	15	77156200	*	V	0.219048	3.71429
chr6:20662361:G:A	0.02864	A	G	0.3152	-0.0236	0.0108	36659	63137	7.9	0.3683	6	20662361	6	20662361	*	rs9368218	R	6	20662592	chr6:20662592	rs9368218	a	g	0.3196	0.115	0.0068	4.677e-64	20662592	20662361	6	20662361	6	20662361	*	R	-2.18519	16.9118
chr17:74766507:C:A	0.7463	A	C	0.4996	0.0034	0.0104	36390	62462	11.8	0.3345	17	74766507	17	74766507	*	rs8064299	M	17	72762646	chr17:72762646	rs8064299	a	c	0.5351	-0.0274	0.0067	4.333e-05	72762646	74766507	17	74766507	17	74766507	*	M	0.326923	-4.08955
chr19:19437834:T:G	0.003922	T	G	0.8808	-0.0449	0.0156	36659	63137	13.4	0.3165	19	19437834	19	19437834	*	rs79954596	K	19	19548643	chr19:19548643	rs79954596	t	g	0.876	-0.0518	0.0097	1.039e-07	19548643	19437834	19	19437834	19	19437834	*	K	-2.87821	-5.34021
chr11:47917963:C:G	0.8135	C	G	0.9658	0.0066	0.0279	36659	63137	25.9	0.1969	11	47917963	11	47917963	*	rs117366433	S	11	47939515	chr11:47939515	rs117366433	c	g	0.9639	-0.0686	0.0177	0.0001058	47939515	47917963	11	47917963	11	47917963	*	S	0.236559	-3.87571
chr4:102986881:G:A	0.9192	A	G	0.4828	0.001	0.0101	36659	63137	36.8	0.1046	4	102986881	4	102986881	*	rs9999303	R	4	103908038	chr4:103908038	rs9999303	a	g	0.4811	-0.0353	0.0064	3.258e-08	103908038	102986881	4	102986881	4	102986881	*	R	0.0990099	-5.51562
chr11:14850808:A:T	0.4351	A	T	0.8856	0.0125	0.016	36659	63137	24.2	0.2135	11	14850808	11	14850808	*	rs10832309	W	11	14872354	chr11:14872354	rs10832309	a	t	0.8889	-0.0427	0.0102	2.618e-05	14872354	14850808	11	14850808	11	14850808	*	W	0.78125	-4.18627
chr4:136089000:T:A	0.8693	A	T	0.4317	0.0017	0.0102	36659	63137	0	0.8945	4	136089000	4	136089000	*	rs1917961	H	4	137010155	chr4:137010155	rs1917961	a	t	0.4338	0.0271	0.0067	5.25e-05	137010155	136089000	4	136089000	4	136089000	*	H	0.166667	4.04478
chr13:80755682:C:T	0.08938	T	C	0.1356	-0.025	0.0147	36659	63137	34.8	0.12	13	80755682	13	80755682	*	rs2794249	Y	13	81329817	chr13:81329817	rs2794249	t	c	0.1343	0.037	0.0094	8.62e-05	81329817	80755682	13	80755682	13	80755682	*	Y	-1.70068	3.93617
chr3:160329652:T:C	0.2603	T	C	0.4863	-0.0114	0.0101	36659	63137	6	0.3864	3	160329652	3	160329652	*	rs869468	Y	3	160047440	chr3:160047440	rs869468	t	c	0.4575	0.0261	0.0064	4.379e-05	160047440	160329652	3	160329652	3	160329652	*	Y	-1.12871	4.07812
chr7:28119694:C:T	0.3219	T	C	0.8427	-0.0138	0.0139	36659	63137	24.5	0.2102	7	28119694	7	28119694	*	rs4722759	Y	7	28159313	chr7:28159313	rs4722759	t	c	0.8426	-0.0435	0.0088	7.576e-07	28159313	28119694	7	28119694	7	28119694	*	Y	-0.992806	-4.94318
chr11:49771921:G:A	0.0009313	A	G	0.8995	-0.0583	0.0176	36659	63137	19.3	0.2594	11	49771921	11	49771921	*	rs7478897	R	11	49793473	chr11:49793473	rs7478897	a	g	0.9086	-0.0478	0.0111	1.656e-05	49793473	49771921	11	49771921	11	49771921	*	R	-3.3125	-4.30631
chr11:2599606:G:T	0.4384	T	G	0.1156	0.0124	0.016	36659	63137	0	0.6925	11	2599606	11	2599606	*	rs10832352	K	11	2620836	chr11:2620836	rs10832352	t	g	0.1062	0.0417	0.0105	6.813e-05	2620836	2599606	11	2599606	11	2599606	*	K	0.775	3.97143
chr2:233153905:C:A	4.595e-08	A	C	0.442	-0.0562	0.0103	36390	62462	25.7	0.2067	2	233153905	2	233153905	*	rs141410484	M	2	234062551	chr2:234062551	rs141410484	a	c	0.4353	0.0104	0.0065	0.1091	234062551	233153905	2	233153905	2	233153905	*	M	-5.45631	1.6
chr8:11934620:A:G	0.08417	A	G	0.4681	0.0177	0.0103	36390	62462	17.6	0.2812	8	11934620	8	11934620	*	rs7833079	R	8	11792129	chr8:11792129	rs7833079	a	g	0.4469	-0.029	0.0065	7.92e-06	11792129	11934620	8	11934620	8	11934620	*	R	1.71845	-4.46154
chr3:50109159:T:C	0.4503	T	C	0.1678	0.0103	0.0136	36659	63137	0	0.6677	3	50109159	3	50109159	*	rs6778802	Y	3	50146592	chr3:50146592	rs6778802	t	c	0.1744	0.0378	0.0085	8.308e-06	50146592	50109159	3	50109159	3	50109159	*	Y	0.757353	4.44706
chr2:48243916:T:C	0.3099	T	C	0.3637	-0.0107	0.0105	36659	63137	7.2	0.3755	2	48243916	2	48243916	*	rs1112259	Y	2	48471055	chr2:48471055	rs1112259	t	c	0.3701	-0.0233	0.0066	0.0004119	48471055	48243916	2	48243916	2	48243916	*	Y	-1.01905	-3.5303
chr6:31323878:G:A	0.4517	A	G	0.6346	-0.0079	0.0105	36390	62462	0	0.5809	6	31323878	6	31323878	*	rs9265270	R	6	31291655	chr6:31291655	rs9265270	a	g	0.6302	0.0336	0.0067	5.325e-07	31291655	31323878	6	31323878	6	31323878	*	R	-0.752381	5.01493
chr19:44856329:C:T	7.59e-117	T	C	0.2778	0.2645	0.0115	36659	63137	77.6	2.462e-06	19	44856329	19	44856329	*	rs56317818	Y	19	45359586	chr19:45359586	rs56317818	t	c	0.2735	-0.0319	0.0073	1.346e-05	45359586	44856329	19	44856329	19	44856329	*	Y	23	-4.36986
chr18:55636315:T:G	0.2784	T	G	0.4918	0.0109	0.0101	36659	63137	0	0.4439	18	55636315	18	55636315	*	rs35691742	K	18	53303546	chr18:53303546	rs35691742	t	g	0.4803	0.0242	0.0064	0.0001512	53303546	55636315	18	55636315	18	55636315	*	K	1.07921	3.78125
chr1:72833066:G:A	0.5961	A	G	0.0645	-0.0112	0.0212	36659	63137	8.6	0.3617	1	72833066	1	72833066	*	rs112913804	D	1	73298749	chr1:73298749	rs112913804	a	g	0.0668	-0.0484	0.0137	0.0004176	73298749	72833066	1	72833066	1	72833066	*	D	-0.528302	-3.53285
chr4:51822406:C:T	0.1959	T	C	0.2545	-0.0152	0.0118	36659	63137	0	0.566	4	51822406	4	51822406	*	rs1910737	Y	4	52688572	chr4:52688572	rs1910737	t	c	0.2882	0.0318	0.0071	7.953e-06	52688572	51822406	4	51822406	4	51822406	*	Y	-1.28814	4.47887
chr11:93376387:A:G	0.9404	A	G	0.2215	-0.0009	0.0122	36659	63137	0	0.4799	11	93376387	11	93376387	*	rs3019205	R	11	93109553	chr11:93109553	rs3019205	a	g	0.2216	-0.0321	0.0076	2.672e-05	93109553	93376387	11	93376387	11	93376387	*	R	-0.0737705	-4.22368
chr15:74019132:T:C	0.1478	T	C	0.449	0.0147	0.0102	36659	63137	0	0.7284	15	74019132	15	74019132	*	rs11072466	Y	15	74311473	chr15:74311473	rs11072466	t	c	0.4313	-0.0231	0.0065	0.000373	74311473	74019132	15	74019132	15	74019132	*	Y	1.44118	-3.55385
chr15:89838026:G:T	0.9966	T	G	0.7029	0	0.0114	36659	63137	0	0.8621	15	89838026	15	89838026	*	rs748508	K	15	90381258	chr15:90381258	rs748508	t	g	0.7189	-0.0641	0.0071	2.194e-19	90381258	89838026	15	89838026	15	89838026	*	K	0	-9.02817
chr7:24150912:A:T	0.7895	A	T	0.4752	-0.0027	0.0102	36659	63137	0	0.622	7	24150912	7	24150912	*	rs198316	W	7	24190531	chr7:24190531	rs198316	a	t	0.4815	0.0225	0.0064	0.0004269	24190531	24150912	7	24150912	7	24150912	*	W	-0.264706	3.51562
chr3:72907747:C:T	0.7377	T	C	0.0991	-0.0059	0.0176	36659	63137	42.2	0.06799	3	72907747	3	72907747	*	rs7643654	Y	3	72956898	chr3:72956898	rs7643654	t	c	0.1019	-0.0384	0.0107	0.0003236	72956898	72907747	3	72907747	3	72907747	*	Y	-0.335227	-3.58879
chr14:38284980:G:A	0.4744	A	G	0.4979	-0.0074	0.0104	36659	63137	0	0.8413	14	38284980	14	38284980	*	rs1958487	R	14	38754185	chr14:38754185	rs1958487	a	g	0.4981	-0.0257	0.0065	7.527e-05	38754185	38284980	14	38284980	14	38284980	*	R	-0.711538	-3.95385
chr18:60122820:A:T	0.03639	A	T	0.6771	0.0225	0.0108	36659	63137	0	0.8508	18	60122820	18	60122820	*	rs756190	W	18	57790052	chr18:57790052	rs756190	a	t	0.6718	-0.0424	0.0068	4.661e-10	57790052	60122820	18	60122820	18	60122820	*	W	2.08333	-6.23529
chr19:45224865:C:T	2.929e-15	T	C	0.0515	0.1804	0.0229	36390	62462	53.2	0.02317	19	45224865	19	45224865	*	rs10410003	Y	19	45728123	chr19:45728123	rs10410003	t	c	0.0544	-0.0026	0.0149	0.8612	45728123	45224865	19	45224865	19	45224865	*	Y	7.87773	-0.174497
chr14:38368058:G:C	0.8341	C	G	0.2343	-0.0025	0.0119	36659	63137	0	0.598	14	38368058	14	38368058	*	rs17107913	S	14	38837262	chr14:38837262	rs17107913	c	g	0.2527	-0.0356	0.0073	1.19e-06	38837262	38368058	14	38368058	14	38368058	*	S	-0.210084	-4.87671
chr7:102982217:T:C	0.7746	T	C	0.832	-0.0039	0.0135	36659	63137	49	0.03307	7	102982217	7	102982217	*	rs73714541	Y	7	102622664	chr7:102622664	rs73714541	t	c	0.832	0.0388	0.0086	6.207e-06	102622664	102982217	7	102982217	7	102982217	*	Y	-0.288889	4.51163
chr2:100224773:G:A	0.5872	A	G	0.3789	0.0056	0.0104	36659	63137	0	0.6176	2	100224773	2	100224773	*	rs13017207	R	2	100841235	chr2:100841235	rs13017207	a	g	0.3867	-0.0233	0.0065	0.0003316	100841235	100224773	2	100224773	2	100224773	*	R	0.538462	-3.58462
chr6:32623093:T:C	0.00136	T	C	0.7098	0.0361	0.0113	36659	63137	14.9	0.3022	6	32623093	6	32623093	*	rs9271584	H	6	32590870	chr6:32590870	rs9271584	t	c	0.686	-0.0571	0.007	3.965e-16	32590870	32623093	6	32623093	6	32623093	*	H	3.19469	-8.15714
chr11:85054271:A:G	0.8905	A	G	0.7276	-0.0016	0.0113	36659	63137	19.5	0.2575	11	85054271	11	85054271	*	rs10792798	R	11	84765315	chr11:84765315	rs10792798	a	g	0.7311	0.0286	0.0074	0.0001194	84765315	85054271	11	85054271	11	85054271	*	R	-0.141593	3.86486
chr10:92545793:G:A	0.03067	A	G	0.0978	0.037	0.0171	36659	63137	0	0.6528	10	92545793	10	92545793	*	rs78154170	R	10	94305550	chr10:94305550	rs78154170	a	g	0.1029	-0.0489	0.0109	7.097e-06	94305550	92545793	10	92545793	10	92545793	*	R	2.16374	-4.48624
chr12:123376392:T:C	0.0005428	T	C	0.324	-0.0382	0.011	36659	63137	0	0.5658	12	123376392	12	123376392	*	rs60835840	Y	12	123860939	chr12:123860939	rs60835840	t	c	0.3156	-0.0299	0.0069	1.513e-05	123860939	123376392	12	123376392	12	123376392	*	Y	-3.47273	-4.33333
chr19:19539287:A:G	0.04602	A	G	0.6522	-0.0211	0.0106	36659	63137	32.8	0.1361	19	19539287	19	19539287	*	rs4808208	R	19	19650096	chr19:19650096	rs4808208	a	g	0.6556	-0.0236	0.0067	0.0004285	19650096	19539287	19	19539287	19	19539287	*	R	-1.99057	-3.52239
chr11:128341283:T:A	0.5479	A	T	0.6927	0.0067	0.0111	36659	63137	30.5	0.1562	11	128341283	11	128341283	*	rs7123918	W	11	128211178	chr11:128211178	rs7123918	a	t	0.6942	-0.0355	0.0069	2.788e-07	128211178	128341283	11	128341283	11	128341283	*	W	0.603604	-5.14493
chr11:47804038:G:A	0.001223	A	G	0.4712	0.0325	0.0101	36659	63137	0	0.9201	11	47804038	11	47804038	*	rs11039401	R	11	47825590	chr11:47825590	rs11039401	a	g	0.4452	-0.0309	0.0064	1.311e-06	47825590	47804038	11	47804038	11	47804038	*	R	3.21782	-4.82812
chr6:32841446:C:A	0.8797	A	C	0.4137	-0.0015	0.0102	36390	62462	36.3	0.1178	6	32841446	6	32841446	*	rs2071627	M	6	32809223	chr6:32809223	rs2071627	a	c	0.4146	0.0262	0.0065	5.437e-05	32809223	32841446	6	32841446	6	32841446	*	M	-0.147059	4.03077
chr18:65784734:G:A	0.7858	A	G	0.3069	0.003	0.0109	36659	63137	0	0.6322	18	65784734	18	65784734	*	rs10503102	R	18	63451970	chr18:63451970	rs10503102	a	g	0.3003	0.0298	0.007	2.157e-05	63451970	65784734	18	65784734	18	65784734	*	R	0.275229	4.25714
chr4:88795782:G:T	0.2735	T	G	0.4866	0.0111	0.0101	36659	63137	0	0.443	4	88795782	4	88795782	*	rs10428504	K	4	89716933	chr4:89716933	rs10428504	t	g	0.4726	0.0349	0.0064	4.646e-08	89716933	88795782	4	88795782	4	88795782	*	K	1.09901	5.45312
chr6:32334964:G:T	0.02826	T	G	0.3962	-0.0232	0.0106	35353	56437	27.4	0.2008	6	32334964	6	32334964	*	rs9405093	K	6	32302741	chr6:32302741	rs9405093	t	g	0.389	0.0393	0.0066	2.555e-09	32302741	32334964	6	32334964	6	32334964	*	K	-2.18868	5.95455
chr3:114602651:T:C	0.0735	T	C	0.9152	-0.0323	0.018	36659	63137	0	0.8194	3	114602651	3	114602651	*	rs11710241	Y	3	114321498	chr3:114321498	rs11710241	t	c	0.9187	0.0524	0.0117	7.879e-06	114321498	114602651	3	114602651	3	114602651	*	Y	-1.79444	4.47863
chr17:67798093:C:A	0.7038	A	C	0.7668	0.0047	0.0123	36659	63137	6.3	0.3835	17	67798093	17	67798093	*	rs2365412	M	17	65794209	chr17:65794209	rs2365412	a	c	0.7844	-0.029	0.0077	0.0001819	65794209	67798093	17	67798093	17	67798093	*	M	0.382114	-3.76623
chr5:119283941:G:T	0.1469	T	G	0.8389	0.0201	0.0139	36659	63137	43.1	0.06232	5	119283941	5	119283941	*	rs9327095	D	5	118619636	chr5:118619636	rs9327095	t	g	0.8543	0.0329	0.0094	0.0004805	118619636	119283941	5	119283941	5	119283941	*	D	1.44604	3.5
chr8:8261089:C:T	0.06077	T	C	0.3892	0.0196	0.0104	36390	62462	0	0.8085	8	8261089	8	8261089	*	rs10108735	Y	8	8118611	chr8:8118611	rs10108735	t	c	0.4012	-0.0243	0.0066	0.0002297	8118611	8261089	8	8261089	8	8261089	*	Y	1.88462	-3.68182
chr10:92152319:G:A	0.4159	A	G	0.3253	-0.0087	0.0107	36659	63137	18.3	0.269	10	92152319	10	92152319	*	rs6583802	R	10	93912076	chr10:93912076	rs6583802	a	g	0.3073	0.0292	0.0069	2.384e-05	93912076	92152319	10	92152319	10	92152319	*	R	-0.813084	4.23188
chr14:42641898:T:G	0.07693	T	G	0.944	0.0395	0.0223	36659	63137	33.7	0.1287	14	42641898	14	42641898	*	rs17705073	K	14	43111101	chr14:43111101	rs17705073	t	g	0.9392	0.0601	0.0136	1.008e-05	43111101	42641898	14	42641898	14	42641898	*	K	1.7713	4.41912
chr3:63732755:A:T	0.07199	A	T	0.7999	-0.0228	0.0127	36659	63137	0	0.6426	3	63732755	3	63732755	*	rs17069323	W	3	63718431	chr3:63718431	rs17069323	a	t	0.7988	0.0334	0.0081	3.43e-05	63718431	63732755	3	63732755	3	63732755	*	W	-1.79528	4.12346
chr2:43621276:T:G	0.00569	T	G	0.8614	0.0404	0.0146	36659	63137	0	0.9803	2	43621276	2	43621276	*	rs79563258	K	2	43848415	chr2:43848415	rs79563258	t	g	0.863	0.0783	0.0094	9.63e-17	43848415	43621276	2	43621276	2	43621276	*	K	2.76712	8.32979
chr2:27373528:C:A	0.8683	A	C	0.3706	0.0017	0.0105	36659	63137	0	0.9171	2	27373528	2	27373528	*	rs6547589	M	2	27596395	chr2:27596395	rs6547589	a	c	0.3947	0.0353	0.0065	5.393e-08	27596395	27373528	2	27373528	2	27373528	*	M	0.161905	5.43077
chr19:17696338:T:G	0.5513	T	G	0.4016	-0.0063	0.0105	36659	63137	26.5	0.192	19	17696338	19	17696338	*	rs6512216	K	19	17807147	chr19:17807147	rs6512216	t	g	0.3923	0.0271	0.0068	6.834e-05	17807147	17696338	19	17696338	19	17696338	*	K	-0.6	3.98529
chr7:25890811:C:T	0.4496	T	C	0.0941	0.0131	0.0173	36659	63137	0	0.4836	7	25890811	7	25890811	*	rs75198624	Y	7	25930431	chr7:25930431	rs75198624	t	c	0.0893	0.0397	0.0112	0.0003946	25930431	25890811	7	25890811	7	25890811	*	Y	0.757225	3.54464
chr8:22663169:T:C	0.2198	T	C	0.4174	-0.0127	0.0104	36659	63137	0	0.5394	8	22663169	8	22663169	*	rs4615566	Y	8	22520682	chr8:22520682	rs4615566	t	c	0.3972	0.0229	0.0065	0.0004192	22520682	22663169	8	22663169	8	22663169	*	Y	-1.22115	3.52308
chr15:49703144:G:T	0.7772	T	G	0.3474	0.0031	0.0109	36659	63137	20.4	0.2487	15	49703144	15	49703144	*	rs55968860	K	15	49995341	chr15:49995341	rs55968860	t	g	0.3483	0.0237	0.0067	0.000405	49995341	49703144	15	49703144	15	49703144	*	K	0.284404	3.53731
chr2:65976665:C:G	0.5609	C	G	0.6818	0.0063	0.0108	36659	63137	14.9	0.302	2	65976665	2	65976665	*	rs1817548	S	2	66203799	chr2:66203799	rs1817548	c	g	0.6647	-0.0272	0.0067	4.926e-05	66203799	65976665	2	65976665	2	65976665	*	S	0.583333	-4.0597
chr11:34958556:C:T	0.9931	T	C	0.6839	0.0001	0.0109	36659	63137	0	0.6883	11	34958556	11	34958556	*	rs1748073	Y	11	34980103	chr11:34980103	rs1748073	t	c	0.7091	-0.0386	0.007	3.746e-08	34980103	34958556	11	34958556	11	34958556	*	Y	0.00917431	-5.51429
chr2:226298137:T:A	0.2632	A	T	0.1419	0.0162	0.0145	36659	63137	0	0.5596	2	226298137	2	226298137	*	rs1606792	W	2	227162853	chr2:227162853	rs1606792	a	t	0.1407	0.0378	0.0091	3.329e-05	227162853	226298137	2	226298137	2	226298137	*	W	1.11724	4.15385
chr11:33028554:A:G	0.0228	A	G	0.6008	0.0239	0.0105	36659	63137	0	0.4723	11	33028554	11	33028554	*	rs3802790	R	11	33050100	chr11:33050100	rs3802790	a	g	0.599	-0.0228	0.0065	0.0004443	33050100	33028554	11	33028554	11	33028554	*	R	2.27619	-3.50769
chr17:81651240:G:A	0.07405	A	G	0.1414	-0.0269	0.0151	36659	63137	0	0.4912	17	81651240	17	81651240	*	rs8074225	R	17	79618270	chr17:79618270	rs8074225	a	g	0.1391	0.0347	0.0093	0.0001963	79618270	81651240	17	81651240	17	81651240	*	R	-1.78146	3.73118
chr6:31491859:C:G	0.01702	C	G	0.6821	0.0259	0.0109	36390	62462	0	0.8376	6	31491859	6	31491859	*	rs2516417	S	6	31459636	chr6:31459636	rs2516417	c	g	0.6724	-0.0347	0.0068	3.42e-07	31459636	31491859	6	31491859	6	31491859	*	S	2.37615	-5.10294
chr8:10834483:A:G	0.1808	A	G	0.458	-0.0135	0.0101	36390	62462	0	0.7154	8	10834483	8	10834483	*	rs6601534	V	8	10691993	chr8:10691993	rs6601534	a	g	0.4399	0.0376	0.0065	6.949e-09	10691993	10834483	8	10834483	8	10834483	*	V	-1.33663	5.78462
chr6:138451359:A:G	0.1018	A	G	0.8334	-0.0225	0.0138	36659	63137	0	0.9987	6	138451359	6	138451359	*	rs59802006	R	6	138772496	chr6:138772496	rs59802006	a	g	0.8461	-0.0413	0.0089	3.474e-06	138772496	138451359	6	138451359	6	138451359	*	R	-1.63043	-4.64045
chr3:23348168:A:G	0.1783	A	G	0.9143	-0.0242	0.018	36659	63137	40.8	0.07652	3	23348168	3	23348168	*	rs35928592	R	3	23389659	chr3:23389659	rs35928592	a	g	0.9059	0.0561	0.011	3.345e-07	23389659	23348168	3	23348168	3	23348168	*	R	-1.34444	5.1
chr7:100697787:C:T	0.1059	T	C	0.0545	0.0366	0.0227	36659	63137	0	0.4623	7	100697787	7	100697787	*	rs146606466	Y	7	100295410	chr7:100295410	rs146606466	t	c	0.0467	0.0587	0.0154	0.0001368	100295410	100697787	7	100697787	7	100697787	*	Y	1.61233	3.81169
chr3:45348875:G:A	0.451	A	G	0.6475	0.008	0.0107	36659	63137	49.7	0.03058	3	45348875	3	45348875	*	rs4683106	R	3	45390367	chr3:45390367	rs4683106	a	g	0.6327	-0.0281	0.0066	2.044e-05	45390367	45348875	3	45348875	3	45348875	*	R	0.747664	-4.25758
chr3:133572500:T:A	0.1544	A	T	0.0866	-0.0258	0.0181	36659	63137	16.5	0.2871	3	133572500	3	133572500	*	rs13096215	W	3	133291344	chr3:133291344	rs13096215	a	t	0.0839	-0.0416	0.0116	0.0003443	133291344	133572500	3	133572500	3	133572500	*	W	-1.42541	-3.58621
chr12:121031060:C:A	0.7268	A	C	0.44	-0.0036	0.0102	36659	63137	21.3	0.2404	12	121031060	12	121031060	*	rs2260445	M	12	121468863	chr12:121468863	rs2260445	a	c	0.431	0.0275	0.0065	2.273e-05	121468863	121031060	12	121031060	12	121031060	*	M	-0.352941	4.23077
chr18:55789712:A:G	0.54	A	G	0.6501	-0.0065	0.0105	36659	63137	17.6	0.2765	18	55789712	18	55789712	*	rs4801000	R	18	53456943	chr18:53456943	rs4801000	a	g	0.65	0.027	0.0067	5.595e-05	53456943	55789712	18	55789712	18	55789712	*	R	-0.619048	4.02985
chr6:152063646:A:G	0.1389	A	G	0.8862	0.0235	0.0159	36659	63137	40.3	0.08023	6	152063646	6	152063646	*	rs3798570	R	6	152384781	chr6:152384781	rs3798570	a	g	0.8802	-0.0361	0.0098	0.0002445	152384781	152063646	6	152063646	6	152063646	*	R	1.47799	-3.68367
chr22:31994969:A:G	0.3679	A	G	0.9372	0.0192	0.0213	36659	63137	6.8	0.3786	22	31994969	22	31994969	*	rs77886759	R	22	32390956	chr22:32390956	rs77886759	a	g	0.9172	0.0613	0.0119	2.811e-07	32390956	31994969	22	31994969	22	31994969	*	R	0.901408	5.15126
chr9:3224443:T:A	0.6436	A	T	0.9192	0.0091	0.0198	36659	63137	0	0.7548	9	3224443	9	3224443	*	rs832297	W	9	3224443	chr9:3224443	rs832297	a	t	0.9284	-0.0532	0.0125	1.956e-05	3224443	3224443	9	3224443	9	3224443	*	W	0.459596	-4.256
chr12:123232815:A:G	0.0003403	A	G	0.2959	-0.04	0.0112	36659	63137	13.7	0.3136	12	123232815	12	123232815	*	rs1619283	R	12	123717362	chr12:123717362	rs1619283	a	g	0.2912	-0.0335	0.007	1.793e-06	123717362	123232815	12	123232815	12	123232815	*	R	-3.57143	-4.78571
chr12:65831749:C:G	0.5509	C	G	0.9085	0.0106	0.0177	36659	63137	0	0.4634	12	65831749	12	65831749	*	rs2854603	S	12	66225529	chr12:66225529	rs2854603	c	g	0.9172	-0.0837	0.0116	5.939e-13	66225529	65831749	12	65831749	12	65831749	*	S	0.59887	-7.21552
chr4:17654913:G:A	0.5335	A	G	0.6042	-0.0064	0.0103	36659	63137	14.3	0.3077	4	17654913	4	17654913	*	rs4698198	R	4	17656536	chr4:17656536	rs4698198	a	g	0.6144	-0.0259	0.0066	8.62e-05	17656536	17654913	4	17654913	4	17654913	*	R	-0.621359	-3.92424
chr16:88742625:C:T	0.05891	T	C	0.0834	0.0356	0.0188	36390	62462	0.6	0.4324	16	88742625	16	88742625	*	rs117437258	Y	16	88809033	chr16:88809033	rs117437258	t	c	0.075	0.0487	0.0132	0.0002229	88809033	88742625	16	88742625	16	88742625	*	Y	1.89362	3.68939
chr7:103782095:T:A	0.3534	A	T	0.4106	0.0096	0.0104	36659	63137	5.3	0.3929	7	103782095	7	103782095	*	rs745539	W	7	103422542	chr7:103422542	rs745539	a	t	0.4349	0.0329	0.0064	2.588e-07	103422542	103782095	7	103782095	7	103782095	*	W	0.923077	5.14062
chr11:128172156:G:A	0.8057	A	G	0.0611	0.0052	0.0212	36659	63137	0	0.7688	11	128172156	11	128172156	*	rs1425867	R	11	128042051	chr11:128042051	rs1425867	a	g	0.0522	-0.0608	0.0144	2.577e-05	128042051	128172156	11	128172156	11	128172156	*	R	0.245283	-4.22222
chr5:77148863:C:G	0.2894	C	G	0.4086	0.011	0.0104	36659	63137	33.8	0.1282	5	77148863	5	77148863	*	rs10473987	S	5	76444688	chr5:76444688	rs10473987	c	g	0.4039	0.0297	0.0065	4.758e-06	76444688	77148863	5	77148863	5	77148863	*	S	1.05769	4.56923
chr10:101558619:G:C	0.4256	C	G	0.577	0.0081	0.0102	36659	63137	17.7	0.275	10	101558619	10	101558619	*	rs1861930	S	10	103318376	chr10:103318376	rs1861930	c	g	0.6069	0.0233	0.0065	0.0003316	103318376	101558619	10	101558619	10	101558619	*	S	0.794118	3.58462
chr5:68412034:G:A	0.124	A	G	0.1173	0.0243	0.0158	36659	63137	0	0.8277	5	68412034	5	68412034	*	rs10940164	R	5	67707861	chr5:67707861	rs10940164	a	g	0.1251	0.0449	0.0096	3.143e-06	67707861	68412034	5	68412034	5	68412034	*	R	1.53797	4.67708
chr17:36592931:C:T	0.1298	T	C	0.4096	-0.0157	0.0104	36390	62462	0	0.5528	17	36592931	17	36592931	*	rs1005551	Y	17	34949361	chr17:34949361	rs1005551	t	c	0.4162	-0.0232	0.0065	0.0003517	34949361	36592931	17	36592931	17	36592931	*	Y	-1.50962	-3.56923
chr15:49180767:G:A	0.1672	A	G	0.2164	0.0172	0.0125	36659	63137	10.6	0.3437	15	49180767	15	49180767	*	rs80214300	R	15	49472964	chr15:49472964	rs80214300	a	g	0.2112	-0.0313	0.0079	6.722e-05	49472964	49180767	15	49180767	15	49180767	*	R	1.376	-3.96203
chr2:205046006:A:G	0.04715	A	G	0.9913	0.1281	0.0645	34286	54147	0	0.5498	2	205046006	2	205046006	*	rs149625200	R	2	205910729	chr2:205910729	rs149625200	a	g	0.9944	0.1937	0.0518	0.0001859	205910729	205046006	2	205046006	2	205046006	*	R	1.98605	3.73938
chr4:118564161:C:T	0.05134	T	C	0.0617	0.0411	0.0211	36659	63137	0	0.8748	4	118564161	4	118564161	*	rs10000446	Y	4	119485316	chr4:119485316	rs10000446	t	c	0.067	0.0485	0.0131	0.0002108	119485316	118564161	4	118564161	4	118564161	*	Y	1.94787	3.70229
chr6:111357641:G:A	0.3312	A	G	0.1713	0.013	0.0134	36659	63137	0	0.6855	6	111357641	6	111357641	*	rs12193815	R	6	111678844	chr6:111678844	rs12193815	a	g	0.1556	-0.0367	0.0088	3.008e-05	111678844	111357641	6	111357641	6	111357641	*	R	0.970149	-4.17045
chr2:161022320:A:G	0.7415	A	G	0.8254	0.0044	0.0133	36659	63137	26.7	0.1899	2	161022320	2	161022320	*	rs13004784	R	2	161878831	chr2:161878831	rs13004784	a	g	0.8363	0.0329	0.0087	0.0001532	161878831	161022320	2	161022320	2	161022320	*	R	0.330827	3.78161
chr1:214003436:C:T	0.1543	T	C	0.2519	0.0169	0.0118	36659	63137	0	0.6404	1	214003436	1	214003436	*	rs7541039	Y	1	214176779	chr1:214176779	rs7541039	t	c	0.2544	-0.0488	0.0073	2.77e-11	214176779	214003436	1	214003436	1	214003436	*	Y	1.4322	-6.68493
chr8:9822713:T:G	0.09692	T	G	0.6949	0.0182	0.011	36390	62462	0	0.7084	8	9822713	8	9822713	*	rs17734290	K	8	9680223	chr8:9680223	rs17734290	t	g	0.6854	-0.0345	0.0069	5.96e-07	9680223	9822713	8	9822713	8	9822713	*	K	1.65455	-5
chr6:81425833:C:T	0.8116	T	C	0.5217	0.0024	0.0101	36659	63137	20.5	0.2484	6	81425833	6	81425833	*	rs9361814	Y	6	82135550	chr6:82135550	rs9361814	t	c	0.5042	-0.0248	0.0064	0.0001032	82135550	81425833	6	81425833	6	81425833	*	Y	0.237624	-3.875
chr3:141416133:T:C	0.532	T	C	0.955	0.0153	0.0245	36659	63137	0	0.6422	3	141416133	3	141416133	*	rs73872719	Y	3	141134975	chr3:141134975	rs73872719	t	c	0.9516	0.0777	0.0152	3.089e-07	141134975	141416133	3	141416133	3	141416133	*	Y	0.62449	5.11184
chr11:103203126:A:G	0.7602	A	G	0.733	0.0035	0.0115	36659	63137	22.1	0.2329	11	103203126	11	103203126	*	rs12796390	R	11	103073855	chr11:103073855	rs12796390	a	g	0.7441	-0.0263	0.0073	0.0003327	103073855	103203126	11	103203126	11	103203126	*	R	0.304348	-3.60274
chr10:63302922:T:G	0.02076	T	G	0.9196	-0.0429	0.0186	36659	63137	15.4	0.2972	10	63302922	10	63302922	*	rs61526386	D	10	65062682	chr10:65062682	rs61526386	t	g	0.9029	0.0442	0.011	5.808e-05	65062682	63302922	10	63302922	10	63302922	*	D	-2.30645	4.01818
chr6:31379121:A:G	0.2757	A	G	0.1873	-0.014	0.0128	36390	62462	24	0.2228	6	31379121	6	31379121	*	rs9266631	R	6	31346898	chr6:31346898	rs9266631	a	g	0.2061	-0.0471	0.008	3.238e-09	31346898	31379121	6	31379121	6	31379121	*	R	-1.09375	-5.8875
chr3:45020603:C:T	0.831	T	C	0.4103	-0.0022	0.0102	36659	63137	44.3	0.0555	3	45020603	3	45020603	*	rs17570449	Y	3	45062095	chr3:45062095	rs17570449	t	c	0.4215	0.0234	0.0065	0.0003125	45062095	45020603	3	45020603	3	45020603	*	Y	-0.215686	3.6
chr11:2669063:A:C	0.2594	A	C	0.6701	-0.0123	0.0109	36659	63137	29.9	0.161	11	2669063	11	2669063	*	rs151212	M	11	2690293	chr11:2690293	rs151212	a	c	0.6422	-0.0481	0.0068	1.576e-12	2690293	2669063	11	2669063	11	2669063	*	M	-1.12844	-7.07353
chr6:7285312:C:G	0.2077	C	G	0.833	0.0172	0.0136	36659	63137	32.7	0.137	6	7285312	6	7285312	*	rs77690503	S	6	7285545	chr6:7285545	rs77690503	c	g	0.8134	0.0364	0.0083	1.079e-05	7285545	7285312	6	7285312	6	7285312	*	S	1.26471	4.38554
chr12:60572959:T:C	0.9998	T	C	0.8196	0	0.0131	36659	63137	19.1	0.2616	12	60572959	12	60572959	*	rs4267103	Y	12	60966740	chr12:60966740	rs4267103	t	c	0.8198	-0.0338	0.0083	4.383e-05	60966740	60572959	12	60572959	12	60572959	*	Y	0	-4.07229
chr6:127117497:C:A	0.5433	A	C	0.252	0.0071	0.0116	36659	63137	0	0.7678	6	127117497	6	127117497	*	rs10872311	M	6	127438642	chr6:127438642	rs10872311	a	c	0.2595	0.0311	0.0073	2.202e-05	127438642	127117497	6	127117497	6	127117497	*	M	0.612069	4.26027
chr1:219477791:C:T	0.8734	T	C	0.4832	0.0016	0.0101	36659	63137	0	0.6671	1	219477791	1	219477791	*	rs12022722	Y	1	219651133	chr1:219651133	rs12022722	t	c	0.4671	0.0377	0.0064	3.575e-09	219651133	219477791	1	219477791	1	219477791	*	Y	0.158416	5.89062
chr6:130166918:T:G	0.455	T	G	0.9407	-0.0161	0.0215	36659	63137	0	0.747	6	130166918	6	130166918	*	rs34284210	K	6	130488063	chr6:130488063	rs34284210	t	g	0.9374	-0.0493	0.0134	0.0002345	130488063	130166918	6	130166918	6	130166918	*	K	-0.748837	-3.6791
chr3:114568279:C:T	0.4034	T	C	0.0246	0.028	0.0335	36659	63137	0	0.84	3	114568279	3	114568279	*	rs76017183	Y	3	114287126	chr3:114287126	rs76017183	t	c	0.0284	-0.0722	0.02	0.0003058	114287126	114568279	3	114568279	3	114568279	*	Y	0.835821	-3.61
chr22:41095272:T:C	0.6585	T	C	0.3706	-0.0047	0.0105	36659	63137	46.8	0.0431	22	41095272	22	41095272	*	rs5751040	Y	22	41491276	chr22:41491276	rs5751040	t	c	0.3766	-0.0346	0.0066	1.559e-07	41491276	41095272	22	41095272	22	41095272	*	Y	-0.447619	-5.24242
chr7:115243901:C:T	0.9613	T	C	0.2534	0.0006	0.0117	36659	63137	14.2	0.3089	7	115243901	7	115243901	*	rs56021914	Y	7	114883955	chr7:114883955	rs56021914	t	c	0.2602	0.0265	0.0072	0.0002444	114883955	115243901	7	115243901	7	115243901	*	Y	0.0512821	3.68056
chr4:99614173:C:T	0.6333	T	C	0.1216	0.0073	0.0154	36659	63137	46.4	0.04475	4	99614173	4	99614173	*	rs111664214	Y	4	100535330	chr4:100535330	rs111664214	t	c	0.1163	-0.0367	0.0101	0.000261	100535330	99614173	4	99614173	4	99614173	*	Y	0.474026	-3.63366
chr10:100213631:T:C	0.5551	T	C	0.5031	0.0059	0.0101	36659	63137	0	0.5305	10	100213631	10	100213631	*	rs34136767	Y	10	101973388	chr10:101973388	rs34136767	t	c	0.5088	0.0293	0.0064	4.485e-06	101973388	100213631	10	100213631	10	100213631	*	Y	0.584158	4.57812
chr1:39151408:A:G	0.0664	A	G	0.3042	0.0203	0.0111	36659	63137	27.7	0.1807	1	39151408	1	39151408	*	rs6679564	R	1	39617080	chr1:39617080	rs6679564	a	g	0.2943	0.0597	0.007	1.735e-17	39617080	39151408	1	39151408	1	39151408	*	R	1.82883	8.52857
chr13:50379109:C:T	0.522	T	C	0.2775	-0.0072	0.0113	36659	63137	0	0.5797	13	50379109	13	50379109	*	rs201801	Y	13	50953245	chr13:50953245	rs201801	t	c	0.2761	0.0259	0.0071	0.000275	50953245	50379109	13	50379109	13	50379109	*	Y	-0.637168	3.64789
chr19:1963349:G:C	0.001368	C	G	0.3925	0.0336	0.0105	36659	63137	11.6	0.3335	19	1963349	19	1963349	*	rs6510632	S	19	1963348	chr19:1963348	rs6510632	c	g	0.397	-0.0266	0.0075	0.0004179	1963348	1963349	19	1963349	19	1963349	*	S	3.2	-3.54667
chr11:93411549:A:G	0.6781	A	G	0.5054	0.0042	0.0101	36659	63137	0	0.9035	11	93411549	11	93411549	*	rs2259469	R	11	93144715	chr11:93144715	rs2259469	a	g	0.4967	-0.0275	0.0064	1.664e-05	93144715	93411549	11	93411549	11	93411549	*	R	0.415842	-4.29688
chr6:126724315:C:T	0.8204	T	C	0.4849	0.0023	0.0101	36659	63137	0	0.6989	6	126724315	6	126724315	*	rs853981	Y	6	127045460	chr6:127045460	rs853981	t	c	0.5056	-0.0443	0.0064	4.03e-12	127045460	126724315	6	126724315	6	126724315	*	Y	0.227723	-6.92187
chr8:41451577:C:T	0.2048	T	C	0.1649	-0.0174	0.0137	36659	63137	2.3	0.4205	8	41451577	8	41451577	*	rs4736986	Y	8	41309096	chr8:41309096	rs4736986	t	c	0.1472	-0.0365	0.0091	6.15e-05	41309096	41451577	8	41451577	8	41451577	*	Y	-1.27007	-4.01099
chr9:23682462:T:G	0.8002	T	G	0.9981	0.0358	0.1415	32228	42115	0	0.4762	9	23682462	9	23682462	*	rs147625051	K	9	23682460	chr9:23682460	rs147625051	t	g	0.9981	-0.3526	0.0965	0.0002597	23682460	23682462	9	23682462	9	23682462	*	K	0.253004	-3.65389
chr1:31044173:A:G	0.1826	A	G	0.4341	0.0137	0.0103	36659	63137	21.9	0.2348	1	31044173	1	31044173	*	rs6668198	R	1	31517020	chr1:31517020	rs6668198	a	g	0.3964	-0.0283	0.0066	1.784e-05	31517020	31044173	1	31044173	1	31044173	*	R	1.3301	-4.28788
chr5:75173706:T:C	0.1069	T	C	0.6325	-0.0168	0.0104	36659	63137	36.9	0.1043	5	75173706	5	75173706	*	rs4704180	Y	5	74469531	chr5:74469531	rs4704180	t	c	0.6432	0.0265	0.0066	5.884e-05	74469531	75173706	5	75173706	5	75173706	*	Y	-1.61538	4.01515
chr7:150831259:A:T	0.4432	A	T	0.7705	-0.0092	0.012	36659	63137	0	0.7182	7	150831259	7	150831259	*	rs4725368	W	7	150528347	chr7:150528347	rs4725368	a	t	0.7641	-0.0362	0.0075	1.571e-06	150528347	150831259	7	150831259	7	150831259	*	W	-0.766667	-4.82667
chr7:28132447:T:C	9.433e-06	T	C	0.781	0.0539	0.0122	36659	63137	0	0.5111	7	28132447	7	28132447	*	rs2189966	Y	7	28172066	chr7:28172066	rs2189966	t	c	0.785	-0.0548	0.0077	1.518e-12	28172066	28132447	7	28132447	7	28132447	*	Y	4.41803	-7.11688
chr22:46382672:T:C	0.6787	T	C	0.914	-0.0075	0.0181	36659	63137	0	0.7051	22	46382672	22	46382672	*	rs11703038	Y	22	46778569	chr22:46778569	rs11703038	t	c	0.9132	-0.0464	0.0114	4.789e-05	46778569	46382672	22	46382672	22	46382672	*	Y	-0.414365	-4.07018
chr12:118053912:T:C	0.8454	T	C	0.8284	0.0027	0.0136	36659	63137	0	0.4541	12	118053912	12	118053912	*	rs79232756	Y	12	118491717	chr12:118491717	rs79232756	t	c	0.8286	0.0369	0.0086	1.724e-05	118491717	118053912	12	118053912	12	118053912	*	Y	0.198529	4.2907
chr5:73085099:C:T	0.1283	T	C	0.1592	0.0209	0.0138	36659	63137	3.5	0.4094	5	73085099	5	73085099	*	rs62362234	Y	5	72380926	chr5:72380926	rs62362234	t	c	0.1656	0.0337	0.0086	8.667e-05	72380926	73085099	5	73085099	5	73085099	*	Y	1.51449	3.9186
chr4:18036502:A:G	0.01435	A	G	0.3077	-0.0273	0.0111	36659	63137	0	0.9682	4	18036502	4	18036502	*	rs10033987	V	4	18038125	chr4:18038125	rs10033987	a	g	0.3044	-0.0351	0.007	5.629e-07	18038125	18036502	4	18036502	4	18036502	*	V	-2.45946	-5.01429
chr19:31186294:C:T	0.3687	T	C	0.1678	0.0131	0.0146	36659	63137	0	0.8972	19	31186294	19	31186294	*	rs73031844	Y	19	31677200	chr19:31677200	rs73031844	t	c	0.1712	-0.0319	0.0089	0.0003379	31677200	31186294	19	31186294	19	31186294	*	Y	0.89726	-3.58427
chr1:150477081:A:G	0.1174	A	G	0.911	0.0279	0.0178	36659	63137	53.1	0.0189	1	150477081	1	150477081	*	rs35094010	R	1	150449557	chr1:150449557	rs35094010	a	g	0.9004	-0.0415	0.0106	8.696e-05	150449557	150477081	1	150477081	1	150477081	*	R	1.56742	-3.91509
chr4:152373723:T:C	0.3681	T	C	0.2608	-0.011	0.0122	36659	63137	31.7	0.1455	4	152373723	4	152373723	*	rs2714805	Y	4	153294875	chr4:153294875	rs2714805	t	c	0.2452	-0.0403	0.0075	9e-08	153294875	152373723	4	152373723	4	152373723	*	Y	-0.901639	-5.37333
chr7:115224847:A:G	0.6945	A	G	0.5753	-0.004	0.0102	36659	63137	0	0.9792	7	115224847	7	115224847	*	rs10235987	R	7	114864901	chr7:114864901	rs10235987	a	g	0.5763	0.0275	0.0064	1.664e-05	114864901	115224847	7	115224847	7	115224847	*	R	-0.392157	4.29688
chr6:31289470:T:G	0.06663	T	G	0.8669	0.0284	0.0155	36659	63137	0	0.7022	6	31289470	6	31289470	*	rs35734933	K	6	31257247	chr6:31257247	rs35734933	t	g	0.8482	-0.0362	0.009	5.814e-05	31257247	31289470	6	31289470	6	31289470	*	K	1.83226	-4.02222
chr12:97022422:C:T	0.2806	T	C	0.0297	-0.0324	0.03	36659	63137	0	0.9077	12	97022422	12	97022422	*	rs118086033	Y	12	97416200	chr12:97416200	rs118086033	t	c	0.0292	0.0804	0.0191	2.452e-05	97416200	97022422	12	97022422	12	97022422	*	Y	-1.08	4.20942
chr1:229487384:G:C	0.6626	C	G	0.2071	0.0054	0.0125	36659	63137	66.5	0.0009104	1	229487384	1	229487384	*	rs6678721	S	1	229623131	chr1:229623131	rs6678721	c	g	0.2001	0.0318	0.008	6.434e-05	229623131	229487384	1	229487384	1	229487384	*	S	0.432	3.975
chr5:173987923:A:G	0.864	A	G	0.7032	-0.0019	0.0112	36659	63137	8.4	0.3642	5	173987923	5	173987923	*	rs36076454	R	5	173414926	chr5:173414926	rs36076454	a	g	0.7087	0.0295	0.0071	3.422e-05	173414926	173987923	5	173987923	5	173987923	*	R	-0.169643	4.15493
chr18:1844794:T:C	0.1759	T	C	0.8582	0.0197	0.0145	36659	63137	0	0.696	18	1844794	18	1844794	*	rs56079333	Y	18	1844795	chr18:1844795	rs56079333	t	c	0.857	-0.0373	0.0091	4.225e-05	1844795	1844794	18	1844794	18	1844794	*	Y	1.35862	-4.0989
chr8:144818670:C:T	0.9596	T	C	0.3705	-0.0005	0.0106	36659	63137	30.1	0.1596	8	144818670	8	144818670	*	rs5029824	Y	8	146044055	chr8:146044055	rs5029824	t	c	0.363	-0.0271	0.0067	5.25e-05	146044055	144818670	8	144818670	8	144818670	*	Y	-0.0471698	-4.04478
chr5:52458801:A:G	0.2484	A	G	0.5774	-0.0118	0.0102	36659	63137	0	0.5847	5	52458801	5	52458801	*	rs35833945	R	5	51754635	chr5:51754635	rs35833945	a	g	0.5752	0.0323	0.0065	6.501e-07	51754635	52458801	5	52458801	5	52458801	*	R	-1.15686	4.96923
chr1:57636868:G:A	0.009624	A	G	0.556	0.0264	0.0102	36659	63137	24.7	0.2083	1	57636868	1	57636868	*	rs1524707	R	1	58102540	chr1:58102540	rs1524707	a	g	0.5561	-0.0232	0.0064	0.0002807	58102540	57636868	1	57636868	1	57636868	*	R	2.58824	-3.625
chr15:73336506:T:A	0.2345	A	T	0.0703	0.0235	0.0198	36659	63137	0	0.6224	15	73336506	15	73336506	*	rs80220430	W	15	73628847	chr15:73628847	rs80220430	a	t	0.0772	-0.0442	0.0123	0.0003084	73628847	73336506	15	73336506	15	73336506	*	W	1.18687	-3.5935
chr11:43627486:A:C	0.7946	A	C	0.3189	0.0028	0.0109	36659	63137	0	0.9326	11	43627486	11	43627486	*	rs2862995	M	11	43649036	chr11:43649036	rs2862995	a	c	0.3042	0.0339	0.0069	9.31e-07	43649036	43627486	11	43627486	11	43627486	*	M	0.256881	4.91304
chr15:63789557:G:A	0.01008	A	G	0.1825	0.0335	0.013	36659	63137	0	0.9197	15	63789557	15	63789557	*	rs112305294	R	15	64081756	chr15:64081756	rs112305294	a	g	0.1842	0.038	0.0083	4.346e-06	64081756	63789557	15	63789557	15	63789557	*	R	2.57692	4.57831
chr10:85296113:T:C	0.2761	T	C	0.9836	0.0447	0.041	36227	62057	0	0.4704	10	85296113	10	85296113	*	rs72837679	Y	10	87055869	chr10:87055869	rs72837679	t	c	0.9802	0.1006	0.0255	8.224e-05	87055869	85296113	10	85296113	10	85296113	*	Y	1.09024	3.9451
chr8:11489780:T:G	0.1647	T	G	0.4601	-0.0142	0.0102	36390	62462	0	0.5395	8	11489780	8	11489780	*	rs2736342	K	8	11347289	chr8:11347289	rs2736342	t	g	0.444	0.031	0.0065	1.793e-06	11347289	11489780	8	11489780	8	11489780	*	K	-1.39216	4.76923
chr5:12392703:T:C	0.3852	T	C	0.6412	0.0091	0.0105	36659	63137	7.3	0.3746	5	12392703	5	12392703	*	rs6554700	Y	5	12392815	chr5:12392815	rs6554700	t	c	0.6401	-0.0249	0.0067	0.0002025	12392815	12392703	5	12392703	5	12392703	*	Y	0.866667	-3.71642
chr7:39329010:T:C	0.1458	T	C	0.842	-0.0201	0.0138	36659	63137	0	0.6768	7	39329010	7	39329010	*	rs17619162	Y	7	39368609	chr7:39368609	rs17619162	t	c	0.8396	0.0345	0.0088	8.757e-05	39368609	39329010	7	39329010	7	39329010	*	Y	-1.45652	3.92045
chr2:43619536:A:C	0.009921	A	C	0.8736	0.0391	0.0152	36659	63137	0	0.9775	2	43619536	2	43619536	*	rs75621188	M	2	43846675	chr2:43846675	rs75621188	a	c	0.8731	0.0818	0.0097	4.44e-17	43846675	43619536	2	43619536	2	43619536	*	M	2.57237	8.43299
chr13:23934426:A:C	0.586	A	C	0.3478	0.0059	0.0109	36659	63137	0	0.5062	13	23934426	13	23934426	*	rs1536201	M	13	24508565	chr13:24508565	rs1536201	a	c	0.3248	0.0278	0.0068	4.411e-05	24508565	23934426	13	23934426	13	23934426	*	M	0.541284	4.08824
chr10:92559857:C:A	0.2218	A	C	0.2108	-0.0151	0.0123	36659	63137	0	0.5854	10	92559857	10	92559857	*	rs12765408	M	10	94319614	chr10:94319614	rs12765408	a	c	0.2147	0.0603	0.0077	7.101e-15	94319614	92559857	10	92559857	10	92559857	*	M	-1.22764	7.83117
chr4:51960892:T:C	0.2188	T	C	0.7488	0.0145	0.0118	36659	63137	3.3	0.4114	4	51960892	4	51960892	*	rs28704930	Y	4	52827058	chr4:52827058	rs28704930	t	c	0.7201	-0.0346	0.0071	1.176e-06	52827058	51960892	4	51960892	4	51960892	*	Y	1.22881	-4.87324
chr8:103393789:C:T	0.8058	T	C	0.2319	-0.0029	0.012	36659	63137	32.5	0.139	8	103393789	8	103393789	*	rs10097121	Y	8	104406017	chr8:104406017	rs10097121	t	c	0.2307	-0.0308	0.0075	4.395e-05	104406017	103393789	8	103393789	8	103393789	*	Y	-0.241667	-4.10667
chr3:64767059:A:G	0.09745	A	G	0.5624	0.0169	0.0102	36659	63137	0	0.6334	3	64767059	3	64767059	*	rs318723	R	3	64752735	chr3:64752735	rs318723	a	g	0.5463	-0.0253	0.0066	0.0001253	64752735	64767059	3	64767059	3	64767059	*	R	1.65686	-3.83333
chr6:7327203:A:C	0.3479	A	C	0.82	0.0125	0.0134	36659	63137	12.9	0.321	6	7327203	6	7327203	*	rs9505165	M	6	7327436	chr6:7327436	rs9505165	a	c	0.8023	0.0324	0.0081	5.849e-05	7327436	7327203	6	7327203	6	7327203	*	M	0.932836	4
chr20:20101795:T:A	0.1211	A	T	0.4605	0.0158	0.0102	36659	63137	0	0.9533	20	20101795	20	20101795	*	rs6046624	W	20	20082439	chr20:20082439	rs6046624	a	t	0.4557	-0.0232	0.0064	0.0002807	20082439	20101795	20	20101795	20	20101795	*	W	1.54902	-3.625
chr6:31264719:G:T	0.1096	T	G	0.135	-0.0247	0.0154	36390	62462	0	0.6698	6	31264719	6	31264719	*	rs72657649	K	6	31232496	chr6:31232496	rs72657649	t	g	0.1566	0.035	0.0089	8.399e-05	31232496	31264719	6	31264719	6	31264719	*	K	-1.6039	3.93258
chr10:92647488:T:A	0.25	A	T	0.0814	-0.0212	0.0185	36659	63137	44.5	0.05442	10	92647488	10	92647488	*	rs79998448	W	10	94407245	chr10:94407245	rs79998448	a	t	0.0853	0.0631	0.0115	4.284e-08	94407245	92647488	10	92647488	10	92647488	*	W	-1.14595	5.48696
chr8:11137233:G:C	0.3233	C	G	0.366	0.0104	0.0105	36390	62462	45.8	0.05508	8	11137233	8	11137233	*	rs3021495	V	8	10994743	chr8:10994743	rs3021495	c	g	0.391	-0.0376	0.0066	1.197e-08	10994743	11137233	8	11137233	8	11137233	*	V	0.990476	-5.69697
chr12:3933135:G:A	0.9565	A	G	0.1659	-0.0008	0.0142	36659	63137	0	0.8377	12	3933135	12	3933135	*	rs11062922	R	12	4042301	chr12:4042301	rs11062922	a	g	0.1687	-0.0344	0.0087	7.544e-05	4042301	3933135	12	3933135	12	3933135	*	R	-0.056338	-3.95402
chr7:157138643:T:C	0.9995	T	C	0.6512	0	0.0106	36659	63137	3.2	0.4124	7	157138643	7	157138643	*	rs34498858	Y	7	156931337	chr7:156931337	rs34498858	t	c	0.6621	0.0571	0.0068	4.858e-17	156931337	157138643	7	157138643	7	157138643	*	Y	0	8.39706
chr20:21337263:A:G	0.7933	A	G	0.9424	-0.0057	0.0218	36659	63137	0	0.6516	20	21337263	20	21337263	*	rs58891260	R	20	21317901	chr20:21317901	rs58891260	a	g	0.9511	-0.053	0.0149	0.0003642	21317901	21337263	20	21337263	20	21337263	*	R	-0.261468	-3.55705
chr15:67891513:G:A	0.4498	A	G	0.3996	-0.0078	0.0103	36659	63137	0	0.6117	15	67891513	15	67891513	*	rs399408	R	15	68183851	chr15:68183851	rs399408	a	g	0.4047	-0.0235	0.0065	0.0002945	68183851	67891513	15	67891513	15	67891513	*	R	-0.757282	-3.61538
chr3:125339626:C:T	0.9775	T	C	0.3446	-0.0003	0.0107	36659	63137	30.1	0.1591	3	125339626	3	125339626	*	rs35398611	Y	3	125058470	chr3:125058470	rs35398611	t	c	0.3296	-0.0306	0.0068	6.916e-06	125058470	125339626	3	125339626	3	125339626	*	Y	-0.0280374	-4.5
chr6:31021970:A:T	0.007795	A	T	0.9344	0.058	0.0218	36390	62462	0	0.8357	6	31021970	6	31021970	*	rs35768964	D	6	30989747	chr6:30989747	rs35768964	a	t	0.9212	-0.0434	0.0121	0.0003524	30989747	31021970	6	31021970	6	31021970	*	D	2.66055	-3.58678
chr6:153067387:C:T	0.3593	T	C	0.2876	-0.0102	0.0111	36659	63137	0	0.8234	6	153067387	6	153067387	*	rs9397584	Y	6	153388522	chr6:153388522	rs9397584	t	c	0.2967	0.0352	0.0069	3.51e-07	153388522	153067387	6	153067387	6	153067387	*	Y	-0.918919	5.10145
chr11:58247012:T:C	0.7364	T	C	0.4367	-0.0034	0.0102	36659	63137	0	0.8994	11	58247012	11	58247012	*	rs7120081	Y	11	58014484	chr11:58014484	rs7120081	t	c	0.4369	-0.0223	0.0064	0.0004802	58014484	58247012	11	58247012	11	58247012	*	Y	-0.333333	-3.48438
chr11:58247012:T:C	0.7364	T	C	0.4367	-0.0034	0.0102	36659	63137	0	0.8994	11	58247012	11	58247012	*	rs879625292	R	11	58014484	chr11:58014484	rs7120081	t	c	0.4369	-0.0223	0.0064	0.0004802	58014484	58247012	11	58247012	11	58247012	*	R	-0.333333	-3.48438
chr11:128360459:C:T	0.5756	T	C	0.7188	0.0064	0.0114	36659	63137	35.1	0.118	11	128360459	11	128360459	*	rs4936047	Y	11	128230354	chr11:128230354	rs4936047	t	c	0.7172	-0.0389	0.0071	4.664e-08	128230354	128360459	11	128360459	11	128360459	*	Y	0.561404	-5.47887
chr20:15870768:C:A	0.8257	A	C	0.0553	-0.0049	0.0221	36659	63137	2.4	0.4189	20	15870768	20	15870768	*	rs75969509	M	20	15851413	chr20:15851413	rs75969509	a	c	0.0516	-0.0552	0.0148	0.0001847	15851413	15870768	20	15870768	20	15870768	*	M	-0.221719	-3.72973
chr12:60674686:C:T	0.7971	T	C	0.1814	0.0034	0.0131	36659	63137	0	0.7754	12	60674686	12	60674686	*	rs273780	Y	12	61068467	chr12:61068467	rs273780	t	c	0.1767	0.0323	0.0084	0.0001152	61068467	60674686	12	60674686	12	60674686	*	Y	0.259542	3.84524
chr14:46548573:G:T	0.2722	T	G	0.5153	0.0111	0.0102	36659	63137	2.4	0.4194	14	46548573	14	46548573	*	rs139265129	K	14	47017776	chr14:47017776	rs139265129	t	g	0.5262	-0.0242	0.0064	0.0001512	47017776	46548573	14	46548573	14	46548573	*	K	1.08824	-3.78125
chr6:51516201:T:C	0.0119	T	C	0.9745	-0.0806	0.032	36659	63137	20.8	0.2452	6	51516201	6	51516201	*	rs77988755	Y	6	51380999	chr6:51380999	rs77988755	t	c	0.9729	-0.0896	0.0198	5.959e-06	51380999	51516201	6	51516201	6	51516201	*	Y	-2.51875	-4.52525
chr3:170938831:T:C	0.2025	T	C	0.7235	-0.0144	0.0113	36659	63137	0	0.4878	3	170938831	3	170938831	*	rs2086802	Y	3	170656620	chr3:170656620	rs2086802	t	c	0.7293	0.0605	0.0072	5.554e-17	170656620	170938831	3	170938831	3	170938831	*	Y	-1.27434	8.40278
chr11:85648700:C:A	0.2591	A	C	0.0427	0.0281	0.0249	36659	63137	0	0.9265	11	85648700	11	85648700	*	rs17811011	M	11	85359744	chr11:85359744	rs17811011	a	c	0.0457	-0.0692	0.0157	1.052e-05	85359744	85648700	11	85648700	11	85648700	*	M	1.12851	-4.40764
chr10:97228228:G:T	0.01606	T	G	0.307	0.0263	0.0109	36659	63137	31.4	0.1483	10	97228228	10	97228228	*	rs793516	K	10	98987985	chr10:98987985	rs793516	t	g	0.3254	0.0342	0.0068	5.028e-07	98987985	97228228	10	97228228	10	97228228	*	K	2.41284	5.02941
chr20:46891203:T:C	0.6205	T	C	0.9243	0.0096	0.0194	36659	63137	0	0.9194	20	46891203	20	46891203	*	rs12626009	Y	20	45519842	chr20:45519842	rs12626009	t	c	0.9323	-0.0472	0.0127	0.0001948	45519842	46891203	20	46891203	20	46891203	*	Y	0.494845	-3.71654
chr2:43523126:A:G	0.01882	A	G	0.616	0.0244	0.0104	36659	63137	2.7	0.4161	2	43523126	2	43523126	*	rs6713844	R	2	43750265	chr2:43750265	rs6713844	a	g	0.6125	0.0391	0.0066	3.074e-09	43750265	43523126	2	43523126	2	43523126	*	R	2.34615	5.92424
chr17:49007349:G:A	0.01159	A	G	0.4977	-0.0253	0.01	36659	63137	2.9	0.4143	17	49007349	17	49007349	*	rs9674544	R	17	47084711	chr17:47084711	rs9674544	a	g	0.5137	-0.0225	0.0064	0.0004269	47084711	49007349	17	49007349	17	49007349	*	R	-2.53	-3.51562
chr4:95205080:G:A	0.1984	A	G	0.7254	-0.0148	0.0115	36659	63137	0	0.976	4	95205080	4	95205080	*	rs3775050	R	4	96126231	chr4:96126231	rs3775050	a	g	0.7142	-0.0325	0.0071	5.001e-06	96126231	95205080	4	95205080	4	95205080	*	R	-1.28696	-4.57746
chr19:33446024:C:T	0.1911	T	C	0.0927	-0.023	0.0176	36659	63137	66.6	0.0008809	19	33446024	19	33446024	*	rs78256840	Y	19	33936930	chr19:33936930	rs78256840	t	c	0.1024	-0.0491	0.0107	4.275e-06	33936930	33446024	19	33446024	19	33446024	*	Y	-1.30682	-4.58879
chr6:23445102:A:G	0.9317	A	G	0.7374	-0.001	0.0116	36659	63137	0	0.5449	6	23445102	6	23445102	*	rs9295589	R	6	23445330	chr6:23445330	rs9295589	a	g	0.75	-0.0324	0.0074	1.31e-05	23445330	23445102	6	23445102	6	23445102	*	R	-0.0862069	-4.37838
chr13:74265165:G:T	0.5876	T	G	0.0168	-0.0219	0.0404	36390	62462	29.6	0.1729	13	74265165	13	74265165	*	rs61964632	K	13	74839302	chr13:74839302	rs61964632	t	g	0.0177	0.0925	0.0246	0.0001703	74839302	74265165	13	74265165	13	74265165	*	K	-0.542079	3.76016
chr16:89606321:T:G	0.4973	T	G	0.978	-0.0251	0.0369	36496	62732	0	0.733	16	89606321	16	89606321	*	rs12918760	K	16	89672729	chr16:89672729	rs12918760	t	g	0.9806	-0.0986	0.0255	0.0001136	89672729	89606321	16	89606321	16	89606321	*	K	-0.680217	-3.86667
chr7:157213979:C:T	0.3748	T	C	0.0659	0.018	0.0202	36659	63137	40.5	0.07907	7	157213979	7	157213979	*	rs13234625	Y	7	157006673	chr7:157006673	rs13234625	t	c	0.0708	-0.0444	0.0126	0.0004096	157006673	157213979	7	157213979	7	157213979	*	Y	0.891089	-3.52381
chr3:152447956:C:A	0.3188	A	C	0.1089	-0.0162	0.0163	36659	63137	21.1	0.2422	3	152447956	3	152447956	*	rs79247273	M	3	152165745	chr3:152165745	rs79247273	a	c	0.1008	-0.0412	0.0108	0.0001333	152165745	152447956	3	152447956	3	152447956	*	M	-0.993865	-3.81481
chr3:170995733:G:T	0.4311	T	G	0.1442	0.0112	0.0143	36659	63137	0.4	0.4372	3	170995733	3	170995733	*	rs16855617	K	3	170713522	chr3:170713522	rs16855617	t	g	0.1281	-0.0513	0.0096	1.006e-07	170713522	170995733	3	170995733	3	170995733	*	K	0.783217	-5.34375
chr11:117693352:C:T	0.7496	T	C	0.0143	-0.0141	0.0442	36496	62732	0	0.6671	11	117693352	11	117693352	*	rs150824999	Y	11	117564067	chr11:117564067	rs150824999	t	c	0.0131	0.1031	0.0286	0.0003098	117564067	117693352	11	117693352	11	117693352	*	Y	-0.319005	3.6049
chr17:3992537:T:C	0.09593	T	C	0.6216	0.0176	0.0105	36659	63137	0	0.6829	17	3992537	17	3992537	*	rs8082095	Y	17	3895831	chr17:3895831	rs8082095	t	c	0.6237	-0.0458	0.0066	3.829e-12	3895831	3992537	17	3992537	17	3992537	*	Y	1.67619	-6.93939
chr4:51988491:C:T	0.1422	T	C	0.2625	-0.0169	0.0115	36659	63137	0	0.562	4	51988491	4	51988491	*	rs10020133	Y	4	52854657	chr4:52854657	rs10020133	t	c	0.2909	0.0329	0.007	2.733e-06	52854657	51988491	4	51988491	4	51988491	*	Y	-1.46957	4.7
chr20:34824219:A:G	0.006315	A	G	0.6054	0.0281	0.0103	36659	63137	23.6	0.2189	20	34824219	20	34824219	*	rs6088620	R	20	33412022	chr20:33412022	rs6088620	a	g	0.608	-0.0227	0.0065	0.0004708	33412022	34824219	20	34824219	20	34824219	*	R	2.72816	-3.49231
chr8:41607881:C:T	0.3577	T	C	0.0127	-0.0452	0.0492	36227	62057	0	0.5494	8	41607881	8	41607881	*	rs117629065	Y	8	41465400	chr8:41465400	rs117629065	t	c	0.0104	-0.1352	0.0337	6.067e-05	41465400	41607881	8	41607881	8	41607881	*	Y	-0.918699	-4.01187
chr2:147103261:G:T	0.8962	T	G	0.1514	-0.0018	0.014	36659	63137	0	0.5374	2	147103261	2	147103261	*	rs72857566	K	2	147860829	chr2:147860829	rs72857566	t	g	0.1573	0.0428	0.0086	6.193e-07	147860829	147103261	2	147103261	2	147103261	*	K	-0.128571	4.97674
chr20:44276775:C:T	0.494	T	C	0.0418	-0.0184	0.0268	36659	63137	31.2	0.1497	20	44276775	20	44276775	*	rs76811102	Y	20	42905415	chr20:42905415	rs76811102	t	c	0.0419	0.0594	0.0169	0.0004255	42905415	44276775	20	44276775	20	44276775	*	Y	-0.686567	3.51479
chr7:102472809:T:C	0.5782	T	C	0.9482	-0.0132	0.0237	36659	63137	0	0.8609	7	102472809	7	102472809	*	rs72603518	Y	7	102113256	chr7:102113256	rs72603518	t	c	0.9356	-0.0531	0.0141	0.0001722	102113256	102472809	7	102472809	7	102472809	*	Y	-0.556962	-3.76596
chr6:154065229:A:C	0.04359	A	C	0.8304	-0.0269	0.0133	36659	63137	18	0.272	6	154065229	6	154065229	*	rs12333298	M	6	154386364	chr6:154386364	rs12333298	a	c	0.8309	-0.0388	0.0085	4.762e-06	154386364	154065229	6	154065229	6	154065229	*	M	-2.02256	-4.56471
chr11:50165269:A:T	0.001239	A	T	0.9096	-0.0576	0.0178	36659	63137	22.5	0.2294	11	50165269	11	50165269	*	rs11245857	W	11	50124440	chr11:50124440	rs11245857	a	t	0.9087	-0.0489	0.0111	1.053e-05	50124440	50165269	11	50165269	11	50165269	*	W	-3.23596	-4.40541
chr13:58578377:G:A	0.6626	A	G	0.0853	0.008	0.0182	36659	63137	0	0.9764	13	58578377	13	58578377	*	rs9569892	R	13	59152511	chr13:59152511	rs9569892	a	g	0.0978	-0.0533	0.0109	9.839e-07	59152511	58578377	13	58578377	13	58578377	*	R	0.43956	-4.88991
chr5:56569218:C:T	0.7431	T	C	0.1284	0.0049	0.0151	36659	63137	0	0.9889	5	56569218	5	56569218	*	rs66485956	Y	5	55865045	chr5:55865045	rs66485956	t	c	0.1279	0.0395	0.0096	4.12e-05	55865045	56569218	5	56569218	5	56569218	*	Y	0.324503	4.11458
chr9:94838260:C:T	0.7762	T	C	0.0133	0.013	0.0456	36355	60771	25.7	0.2148	9	94838260	9	94838260	*	rs11534283	Y	9	97600542	chr9:97600542	rs11534283	t	c	0.0134	-0.1176	0.029	5.017e-05	97600542	94838260	9	94838260	9	94838260	*	Y	0.285088	-4.05517
chr2:65096216:A:G	0.4224	A	G	0.2716	0.0092	0.0114	36659	63137	0	0.7527	2	65096216	2	65096216	*	rs7607039	R	2	65323350	chr2:65323350	rs7607039	a	g	0.252	-0.0334	0.0073	5.186e-06	65323350	65096216	2	65096216	2	65096216	*	R	0.807018	-4.57534
chr15:77564229:T:A	0.1294	A	T	0.3195	0.0163	0.0108	36659	63137	0	0.7081	15	77564229	15	77564229	*	rs12913005	W	15	77856571	chr15:77856571	rs12913005	a	t	0.3214	0.0432	0.0068	2.186e-10	77856571	77564229	15	77564229	15	77564229	*	W	1.50926	6.35294
chr9:125295643:A:G	0.04647	A	G	0.5176	-0.0202	0.0101	36659	63137	53.1	0.01897	9	125295643	9	125295643	*	rs13302178	R	9	128057922	chr9:128057922	rs13302178	a	g	0.5199	0.0272	0.0064	2.056e-05	128057922	125295643	9	125295643	9	125295643	*	R	-2	4.25
chr6:7325457:C:T	0.3262	T	C	0.1776	-0.0132	0.0134	36659	63137	22.2	0.2324	6	7325457	6	7325457	*	rs9505156	Y	6	7325690	chr6:7325690	rs9505156	t	c	0.1947	-0.0326	0.0081	5.263e-05	7325690	7325457	6	7325457	6	7325457	*	Y	-0.985075	-4.02469
chr7:19173332:G:C	0.7267	C	G	0.0836	-0.0064	0.0183	36659	63137	0	0.6684	7	19173332	7	19173332	*	rs10243480	V	7	19212955	chr7:19212955	rs10243480	c	g	0.0778	0.0528	0.0124	1.923e-05	19212955	19173332	7	19173332	7	19173332	*	V	-0.349727	4.25806
chr5:110080404:G:C	0.04602	C	G	0.6348	0.0215	0.0108	36659	63137	0	0.9471	5	110080404	5	110080404	*	rs4957856	S	5	109416105	chr5:109416105	rs4957856	c	g	0.6561	-0.0271	0.0068	6.834e-05	109416105	110080404	5	110080404	5	110080404	*	S	1.99074	-3.98529
chr12:132583147:C:T	0.153	T	C	0.3827	0.0149	0.0105	36659	63137	0	0.8047	12	132583147	12	132583147	*	rs11550079	Y	12	133159733	chr12:133159733	rs11550079	t	c	0.3761	-0.0256	0.0068	0.0001688	133159733	132583147	12	132583147	12	132583147	*	Y	1.41905	-3.76471
chr2:60157768:A:G	0.6408	A	G	0.8287	-0.0063	0.0135	36659	63137	0	0.4535	2	60157768	2	60157768	*	rs6545784	R	2	60384903	chr2:60384903	rs6545784	a	g	0.8237	-0.0359	0.0084	1.82e-05	60384903	60157768	2	60157768	2	60157768	*	R	-0.466667	-4.27381
chr5:102991759:C:T	0.7193	T	C	0.3088	0.0039	0.0109	36659	63137	30.8	0.153	5	102991759	5	102991759	*	rs7709726	Y	5	102327463	chr5:102327463	rs7709726	t	c	0.3162	0.0432	0.0068	2.186e-10	102327463	102991759	5	102991759	5	102991759	*	Y	0.357798	6.35294
chr7:28212968:A:G	0.008849	A	G	0.8427	0.0366	0.014	36659	63137	0	0.5945	7	28212968	7	28212968	*	rs6944515	R	7	28252587	chr7:28252587	rs6944515	a	g	0.8418	-0.0482	0.0088	4.244e-08	28252587	28212968	7	28212968	7	28212968	*	R	2.61429	-5.47727
chr17:42413182:C:T	0.1737	T	C	0.0458	0.033	0.0242	36659	63137	0	0.5577	17	42413182	17	42413182	*	rs148407308	Y	17	40565200	chr17:40565200	rs148407308	t	c	0.0472	0.0872	0.0151	7.312e-09	40565200	42413182	17	42413182	17	42413182	*	Y	1.36364	5.77483
chr5:75315749:G:T	0.5558	T	G	0.4356	0.006	0.0101	36659	63137	32	0.1433	5	75315749	5	75315749	*	rs6892023	K	5	74611574	chr5:74611574	rs6892023	t	g	0.4228	-0.0341	0.0064	9.341e-08	74611574	75315749	5	75315749	5	75315749	*	K	0.594059	-5.32812
chr16:53421131:C:T	0.1432	T	C	0.3317	-0.0158	0.0108	36659	63137	32.3	0.1405	16	53421131	16	53421131	*	rs112494684	Y	16	53455043	chr16:53455043	rs112494684	t	c	0.3161	-0.0278	0.0069	5.747e-05	53455043	53421131	16	53421131	16	53421131	*	Y	-1.46296	-4.02899
chr20:33952000:T:C	0.7201	T	C	0.3834	0.0038	0.0105	36659	63137	26.2	0.1945	20	33952000	20	33952000	*	rs6142055	Y	20	32539806	chr20:32539806	rs6142055	t	c	0.4021	-0.0377	0.0065	6.339e-09	32539806	33952000	20	33952000	20	33952000	*	Y	0.361905	-5.8
chr10:98754214:C:A	0.7276	A	C	0.489	0.0035	0.0102	36659	63137	37.6	0.09858	10	98754214	10	98754214	*	rs11189801	M	10	100513971	chr10:100513971	rs11189801	a	c	0.4881	0.0251	0.0064	8.496e-05	100513971	98754214	10	98754214	10	98754214	*	M	0.343137	3.92188
chr7:115410447:G:A	0.3551	A	G	0.1917	0.0118	0.0128	36659	63137	0	0.7685	7	115410447	7	115410447	*	rs10500042	R	7	115050501	chr7:115050501	rs10500042	a	g	0.2005	0.0286	0.008	0.0003255	115050501	115410447	7	115410447	7	115410447	*	R	0.921875	3.575
chr2:159762595:T:A	0.8422	A	T	0.0264	-0.0063	0.0316	36659	63137	20.5	0.2478	2	159762595	2	159762595	*	rs16844306	W	2	160619106	chr2:160619106	rs16844306	a	t	0.026	-0.0762	0.0208	0.000255	160619106	159762595	2	159762595	2	159762595	*	W	-0.199367	-3.66346
chr15:67835431:C:T	0.1549	T	C	0.2025	-0.0179	0.0126	36659	63137	29.6	0.1642	15	67835431	15	67835431	*	rs28742003	Y	15	68127769	chr15:68127769	rs28742003	t	c	0.1987	-0.0281	0.0081	0.0004913	68127769	67835431	15	67835431	15	67835431	*	Y	-1.42063	-3.46914
chr17:4168008:G:C	0.1817	C	G	0.5847	0.014	0.0105	36659	63137	0	0.5991	17	4168008	17	4168008	*	rs4790583	S	17	4071302	chr17:4071302	rs4790583	c	g	0.5983	-0.0332	0.0066	4.825e-07	4071302	4168008	17	4168008	17	4168008	*	S	1.33333	-5.0303
chr11:65486218:G:C	0.4895	C	G	0.3141	0.0075	0.0108	36659	63137	5.6	0.3899	11	65486218	11	65486218	*	rs604676	S	11	65253689	chr11:65253689	rs604676	c	g	0.3171	0.0423	0.0069	9.285e-10	65253689	65486218	11	65486218	11	65486218	*	S	0.694444	6.13043
chr2:104832609:C:A	0.4366	A	C	0.1857	0.0102	0.0132	36659	63137	41.2	0.07401	2	104832609	2	104832609	*	rs62152757	M	2	105449067	chr2:105449067	rs62152757	a	c	0.206	0.0287	0.008	0.0003101	105449067	104832609	2	104832609	2	104832609	*	M	0.772727	3.5875
chr17:67849581:A:T	0.03811	A	T	0.8034	0.0265	0.0128	36659	63137	44	0.05721	17	67849581	17	67849581	*	rs8081517	W	17	65845697	chr17:65845697	rs8081517	a	t	0.7995	-0.0496	0.008	4.57e-10	65845697	67849581	17	67849581	17	67849581	*	W	2.07031	-6.2
chr3:160675322:T:C	0.7099	T	C	0.7444	0.0043	0.0116	36659	63137	0	0.7911	3	160675322	3	160675322	*	rs57718211	Y	3	160393110	chr3:160393110	rs57718211	t	c	0.7172	0.026	0.0071	0.0002604	160393110	160675322	3	160675322	3	160675322	*	Y	0.37069	3.66197
chr16:19920723:G:A	0.0009455	A	G	0.1331	-0.049	0.0148	36659	63137	0	0.9132	16	19920723	16	19920723	*	rs11640504	R	16	19932045	chr16:19932045	rs11640504	a	g	0.1369	-0.0397	0.0093	2.041e-05	19932045	19920723	16	19920723	16	19920723	*	R	-3.31081	-4.26882
chr6:20598072:G:A	0.4569	A	G	0.0513	-0.0171	0.0229	36659	63137	22.5	0.2293	6	20598072	6	20598072	*	rs13212326	R	6	20598303	chr6:20598303	rs13212326	a	g	0.047	0.1123	0.0151	9.451e-14	20598303	20598072	6	20598072	6	20598072	*	R	-0.746725	7.43709
chr6:78613283:C:T	0.0669	T	C	0.5344	0.0186	0.0101	36659	63137	47.8	0.03825	6	78613283	6	78613283	*	rs1407102	Y	6	79323000	chr6:79323000	rs1407102	t	c	0.5406	-0.023	0.0064	0.0003168	79323000	78613283	6	78613283	6	78613283	*	Y	1.84158	-3.59375
chr8:11292704:C:A	0.9763	A	C	0.5643	-0.0003	0.0102	36390	62462	29.1	0.1774	8	11292704	8	11292704	*	rs1369368	H	8	11150213	chr8:11150213	rs1369368	a	c	0.5493	0.0347	0.0067	2.238e-07	11150213	11292704	8	11292704	8	11292704	*	H	-0.0294118	5.1791
chr2:65112977:G:C	0.1407	C	G	0.1353	-0.0217	0.0147	36659	63137	0	0.9062	2	65112977	2	65112977	*	rs56725299	S	2	65340111	chr2:65340111	rs56725299	c	g	0.1323	-0.0339	0.0094	0.0003213	65340111	65112977	2	65112977	2	65112977	*	S	-1.47619	-3.60638
chr6:26285455:T:C	0.8963	T	C	0.4189	-0.0013	0.0102	36659	63137	38.4	0.09313	6	26285455	6	26285455	*	rs2393593	B	6	26285683	chr6:26285683	rs2393593	t	c	0.4473	0.0229	0.0064	0.0003364	26285683	26285455	6	26285455	6	26285455	*	B	-0.127451	3.57812
chr17:4078643:T:C	0.442	T	C	0.8187	0.01	0.013	36659	63137	0	0.862	17	4078643	17	4078643	*	rs8081260	Y	17	3981937	chr17:3981937	rs8081260	t	c	0.8143	-0.0475	0.0082	6.019e-09	3981937	4078643	17	4078643	17	4078643	*	Y	0.769231	-5.79268
chr9:78726932:T:G	0.4906	T	G	0.5586	-0.0071	0.0103	36659	63137	38	0.09603	9	78726932	9	78726932	*	rs10122353	K	9	81341848	chr9:81341848	rs10122353	t	g	0.5417	0.0315	0.0064	8.139e-07	81341848	78726932	9	78726932	9	78726932	*	K	-0.68932	4.92188
chr5:158516213:G:C	0.3793	C	G	0.3133	-0.0095	0.0109	36659	63137	0	0.773	5	158516213	5	158516213	*	rs2860446	S	5	157943221	chr5:157943221	rs2860446	c	g	0.3089	0.0282	0.0069	4.488e-05	157943221	158516213	5	158516213	5	158516213	*	S	-0.87156	4.08696
chr6:31541595:G:A	0.1307	A	G	0.7403	-0.0173	0.0115	36390	62462	0	0.4792	6	31541595	6	31541595	*	rs2239525	R	6	31509372	chr6:31509372	rs2239525	a	g	0.7278	0.0506	0.0072	2.488e-12	31509372	31541595	6	31541595	6	31541595	*	R	-1.50435	7.02778
chr7:100334426:C:T	3.351e-10	T	C	0.6925	0.0695	0.0111	36659	63137	0	0.5592	7	100334426	7	100334426	*	rs7384878	Y	7	99932049	chr7:99932049	rs7384878	t	c	0.6918	0.0052	0.007	0.4585	99932049	100334426	7	100334426	7	100334426	*	Y	6.26126	0.742857
chr1:26279800:C:T	0.8644	T	C	0.1334	-0.0026	0.0152	36659	63137	40.7	0.07746	1	26279800	1	26279800	*	rs61775082	Y	1	26606291	chr1:26606291	rs61775082	t	c	0.1256	-0.0414	0.0099	3.152e-05	26606291	26279800	1	26279800	1	26279800	*	Y	-0.171053	-4.18182
chr16:356828:A:T	0.3836	A	T	0.6561	-0.0093	0.0106	36659	63137	0	0.5148	16	356828	16	356828	*	rs13333139	W	16	406828	chr16:406828	rs13333139	a	t	0.6536	0.027	0.0069	9.338e-05	406828	356828	16	356828	16	356828	*	W	-0.877358	3.91304
chr9:21002635:A:G	0.7293	A	G	0.7037	-0.0038	0.011	36659	63137	0	0.7686	9	21002635	9	21002635	*	rs7847535	R	9	21002634	chr9:21002634	rs7847535	a	g	0.7151	-0.0271	0.0071	0.0001411	21002634	21002635	9	21002635	9	21002635	*	R	-0.345455	-3.8169
chr4:82616116:G:A	0.5538	A	G	0.3601	-0.0062	0.0105	36659	63137	16.4	0.2878	4	82616116	4	82616116	*	rs2903817	R	4	83537269	chr4:83537269	rs2903817	a	g	0.3468	0.0288	0.0067	1.724e-05	83537269	82616116	4	82616116	4	82616116	*	R	-0.590476	4.29851
chr11:34934744:A:G	0.1828	A	G	0.9126	-0.0237	0.0178	36659	63137	2.2	0.4206	11	34934744	11	34934744	*	rs12273153	R	11	34956291	chr11:34956291	rs12273153	a	g	0.9139	-0.0551	0.0113	1.101e-06	34956291	34934744	11	34934744	11	34934744	*	R	-1.33146	-4.87611
chr14:91624078:T:C	0.6652	T	C	0.261	0.0051	0.0118	36659	63137	40	0.08219	14	91624078	14	91624078	*	rs1704617	Y	14	92090422	chr14:92090422	rs1704617	t	c	0.2494	-0.029	0.0074	9.577e-05	92090422	91624078	14	91624078	14	91624078	*	Y	0.432203	-3.91892
chr8:9103507:C:T	0.1156	T	C	0.2814	0.0175	0.0111	36390	62462	16.2	0.294	8	9103507	8	9103507	*	rs1809006	Y	8	8961017	chr8:8961017	rs1809006	t	c	0.2829	-0.0276	0.0071	0.000106	8961017	9103507	8	9103507	8	9103507	*	Y	1.57658	-3.88732
chr7:7215386:A:G	0.4028	A	G	0.7982	0.0105	0.0126	36659	63137	0	0.9595	7	7215386	7	7215386	*	rs10238682	R	7	7255017	chr7:7255017	rs10238682	a	g	0.7986	-0.0323	0.008	4.926e-05	7255017	7215386	7	7215386	7	7215386	*	R	0.833333	-4.0375
chr6:139968364:C:T	0.01087	T	C	0.1999	-0.032	0.0126	36659	63137	0	0.6479	6	139968364	6	139968364	*	rs62429517	Y	6	140289501	chr6:140289501	rs62429517	t	c	0.2117	-0.0384	0.0079	1.008e-06	140289501	139968364	6	139968364	6	139968364	*	Y	-2.53968	-4.86076
chr8:13653108:C:G	0.6876	C	G	0.3541	0.0043	0.0106	36659	63137	46.4	0.04469	8	13653108	8	13653108	*	rs12718359	S	8	13510617	chr8:13510617	rs12718359	c	g	0.3582	0.0331	0.0066	5.221e-07	13510617	13653108	8	13653108	8	13653108	*	S	0.40566	5.01515
chr1:26430365:T:C	0.9793	T	C	0.7488	0.0003	0.0116	36659	63137	0	0.855	1	26430365	1	26430365	*	rs17261915	Y	1	26756856	chr1:26756856	rs17261915	t	c	0.7511	-0.0279	0.0073	0.0001408	26756856	26430365	1	26430365	1	26430365	*	Y	0.0258621	-3.82192
chr13:80046507:G:T	0.9182	T	G	0.2306	-0.0012	0.0121	36659	63137	0	0.4425	13	80046507	13	80046507	*	rs7990503	K	13	80620642	chr13:80620642	rs7990503	t	g	0.2187	-0.0532	0.0077	6.588e-12	80620642	80046507	13	80046507	13	80046507	*	K	-0.0991736	-6.90909
chr3:152678591:A:G	0.5542	A	G	0.9608	-0.0154	0.026	36659	63137	0	0.4409	3	152678591	3	152678591	*	rs114952596	R	3	152396380	chr3:152396380	rs114952596	a	g	0.9566	0.0941	0.0161	5.348e-09	152396380	152678591	3	152678591	3	152678591	*	R	-0.592308	5.84472
chr4:184711004:C:T	0.5128	T	C	0.1682	0.0089	0.0136	36659	63137	34.8	0.1202	4	184711004	4	184711004	*	rs7659101	Y	4	185632158	chr4:185632158	rs7659101	t	c	0.1556	-0.0316	0.0088	0.000327	185632158	184711004	4	184711004	4	184711004	*	Y	0.654412	-3.59091
chr13:80923381:A:G	0.6363	A	G	0.9084	0.0084	0.0178	36659	63137	4	0.4051	13	80923381	13	80923381	*	rs79493627	R	13	81497516	chr13:81497516	rs79493627	a	g	0.9098	-0.0426	0.0112	0.0001432	81497516	80923381	13	80923381	13	80923381	*	R	0.47191	-3.80357
chr11:69102928:C:A	0.872	A	C	0.4936	-0.0016	0.0102	36659	63137	0	0.4814	11	69102928	11	69102928	*	rs11228499	M	11	68870396	chr11:68870396	rs11228499	a	c	0.5008	0.0285	0.0065	1.132e-05	68870396	69102928	11	69102928	11	69102928	*	M	-0.156863	4.38462
chr11:69102928:C:A	0.872	A	C	0.4936	-0.0016	0.0102	36659	63137	0	0.4814	11	69102928	11	69102928	*	rs879678107	Y	11	68870396	chr11:68870396	rs11228499	a	c	0.5008	0.0285	0.0065	1.132e-05	68870396	69102928	11	69102928	11	69102928	*	Y	-0.156863	4.38462
chr5:23407503:A:G	0.1461	A	G	0.902	-0.0251	0.0173	36659	63137	0	0.7419	5	23407503	5	23407503	*	rs60728550	R	5	23407612	chr5:23407612	rs60728550	a	g	0.8973	-0.0397	0.0105	0.0001496	23407612	23407503	5	23407503	5	23407503	*	R	-1.45087	-3.78095
chr2:54929159:A:G	0.001444	A	G	0.4707	-0.032	0.0101	36659	63137	0	0.9787	2	54929159	2	54929159	*	rs755229	R	2	55156296	chr2:55156296	rs755229	a	g	0.4604	0.0269	0.0064	2.534e-05	55156296	54929159	2	54929159	2	54929159	*	R	-3.16832	4.20312
chr3:9421778:A:G	0.1358	A	G	0.2722	-0.0176	0.0118	36659	63137	0	0.5181	3	9421778	3	9421778	*	rs2728934	R	3	9463462	chr3:9463462	rs2728934	a	g	0.2571	0.0328	0.0073	7.631e-06	9463462	9421778	3	9421778	3	9421778	*	R	-1.49153	4.49315
chr17:74776971:G:A	0.5465	A	G	0.4559	-0.0063	0.0105	36659	63137	0	0.5567	17	74776971	17	74776971	*	rs62084914	R	17	72773110	chr17:72773110	rs62084914	a	g	0.4818	-0.0266	0.0065	4.174e-05	72773110	74776971	17	74776971	17	74776971	*	R	-0.6	-4.09231
chr15:76620163:A:G	0.5187	A	G	0.5027	0.0065	0.0101	36659	63137	0	0.604	15	76620163	15	76620163	*	rs12900494	R	15	76912504	chr15:76912504	rs12900494	a	g	0.5052	-0.0267	0.0064	2.909e-05	76912504	76620163	15	76620163	15	76620163	*	R	0.643564	-4.17188
chr20:58812799:G:A	0.2992	A	G	0.3425	0.0112	0.0108	36659	63137	0	0.7778	20	58812799	20	58812799	*	rs6015380	R	20	57387854	chr20:57387854	rs6015380	a	g	0.3603	0.0376	0.0067	2.01e-08	57387854	58812799	20	58812799	20	58812799	*	R	1.03704	5.61194
chr1:83859446:C:T	0.7141	T	C	0.7011	-0.0041	0.0112	36659	63137	0	0.4894	1	83859446	1	83859446	*	rs910184	Y	1	84325129	chr1:84325129	rs910184	t	c	0.7053	0.0277	0.007	7.859e-05	84325129	83859446	1	83859446	1	83859446	*	Y	-0.366071	3.95714
chr17:67971327:C:T	0.1312	T	C	0.7224	0.0175	0.0116	36659	63137	43.1	0.06277	17	67971327	17	67971327	*	rs62086042	Y	17	65967443	chr17:65967443	rs62086042	t	c	0.7305	-0.0433	0.0072	2.053e-09	65967443	67971327	17	67971327	17	67971327	*	Y	1.50862	-6.01389
chr6:10499343:A:G	0.6132	A	G	0.9586	0.0129	0.0255	36659	63137	31.4	0.1487	6	10499343	6	10499343	*	rs72819797	R	6	10499576	chr6:10499576	rs72819797	a	g	0.9612	-0.0588	0.0166	0.0004124	10499576	10499343	6	10499343	6	10499343	*	R	0.505882	-3.54217
chr11:49649901:T:C	0.001147	T	C	0.9125	-0.0579	0.0178	36659	63137	19.8	0.2545	11	49649901	11	49649901	*	rs80124922	Y	11	49671453	chr11:49671453	rs80124922	t	c	0.9093	-0.0482	0.0112	1.69e-05	49671453	49649901	11	49649901	11	49649901	*	Y	-3.25281	-4.30357
chr15:63813051:C:T	0.09522	T	C	0.5561	-0.017	0.0102	36659	63137	7.7	0.371	15	63813051	15	63813051	*	rs16947468	Y	15	64105250	chr15:64105250	rs16947468	t	c	0.5483	-0.035	0.0064	4.253e-08	64105250	63813051	15	63813051	15	63813051	*	Y	-1.66667	-5.46875
chr15:49216166:A:G	0.178	A	G	0.7599	-0.0161	0.012	36659	63137	0	0.5108	15	49216166	15	49216166	*	rs79452929	R	15	49508363	chr15:49508363	rs79452929	a	g	0.7655	0.0314	0.0075	3.11e-05	49508363	49216166	15	49216166	15	49216166	*	R	-1.34167	4.18667
chr10:111264208:G:A	0.55	A	G	0.8963	0.0102	0.0171	36659	63137	10.2	0.3468	10	111264208	10	111264208	*	rs10787312	R	10	113023966	chr10:113023966	rs10787312	a	g	0.9039	0.0425	0.0109	9.501e-05	113023966	111264208	10	111264208	10	111264208	*	R	0.596491	3.89908
chr2:81545310:A:G	0.9993	A	G	0.9194	0	0.0188	36659	63137	0	0.8404	2	81545310	2	81545310	*	rs79761698	R	2	81772434	chr2:81772434	rs79761698	a	g	0.9334	-0.0467	0.013	0.0003219	81772434	81545310	2	81545310	2	81545310	*	R	0	-3.59231
chr8:84556856:A:G	0.7104	A	G	0.2577	-0.0044	0.0118	36659	63137	0	0.6988	8	84556856	8	84556856	*	rs1252200	R	8	85469091	chr8:85469091	rs1252200	a	g	0.249	-0.027	0.0076	0.0004116	85469091	84556856	8	84556856	8	84556856	*	R	-0.372881	-3.55263
chr6:160337546:G:A	0.4863	A	G	0.2028	0.0087	0.0124	36659	63137	31.4	0.1484	6	160337546	6	160337546	*	rs2450971	R	6	160758578	chr6:160758578	rs2450971	a	g	0.2005	-0.0319	0.008	6.101e-05	160758578	160337546	6	160337546	6	160337546	*	R	0.701613	-3.9875
chr10:92045217:C:T	0.005095	T	C	0.344	0.0298	0.0106	36659	63137	40.8	0.07675	10	92045217	10	92045217	*	rs833378	Y	10	93804974	chr10:93804974	rs833378	t	c	0.3656	-0.0415	0.0067	5.897e-10	93804974	92045217	10	92045217	10	92045217	*	Y	2.81132	-6.19403
chr11:69307825:G:C	0.7553	C	G	0.4789	-0.0032	0.0102	36659	63137	0	0.9513	11	69307825	11	69307825	*	rs7116072	S	11	69075292	chr11:69075292	rs7116072	c	g	0.489	-0.0254	0.0065	9.124e-05	69075292	69307825	11	69307825	11	69307825	*	S	-0.313725	-3.90769
chr14:79413994:G:T	0.8154	T	G	0.3932	-0.0024	0.0104	36659	63137	0	0.8841	14	79413994	14	79413994	*	rs954860	K	14	79880337	chr14:79880337	rs954860	t	g	0.3705	-0.0303	0.0066	4.358e-06	79880337	79413994	14	79413994	14	79413994	*	K	-0.230769	-4.59091
chr5:56526355:G:A	0.2448	A	G	0.5302	0.0118	0.0101	36659	63137	0	0.9071	5	56526355	5	56526355	*	rs154253	R	5	55822182	chr5:55822182	rs154253	a	g	0.5505	0.0275	0.0065	2.273e-05	55822182	56526355	5	56526355	5	56526355	*	R	1.16832	4.23077
chr8:144770380:G:A	0.913	A	G	0.504	-0.0011	0.0105	36659	63137	1.5	0.4269	8	144770380	8	144770380	*	rs66716313	R	8	145995765	chr8:145995765	rs66716313	a	g	0.516	0.0337	0.0064	1.317e-07	145995765	144770380	8	144770380	8	144770380	*	R	-0.104762	5.26562
chr6:15463164:T:C	0.1103	T	C	0.7316	-0.0182	0.0114	36659	63137	0	0.7877	6	15463164	6	15463164	*	rs2237138	Y	6	15463395	chr6:15463395	rs2237138	t	c	0.7426	-0.0306	0.0073	2.979e-05	15463395	15463164	6	15463164	6	15463164	*	Y	-1.59649	-4.19178
chr7:115355105:T:G	0.4069	T	G	0.8086	-0.0106	0.0128	36659	63137	0	0.7912	7	115355105	7	115355105	*	rs6466526	K	7	114995159	chr7:114995159	rs6466526	t	g	0.7992	-0.027	0.0077	0.0004925	114995159	115355105	7	115355105	7	115355105	*	K	-0.828125	-3.50649
chr13:80168790:T:C	0.5229	T	C	0.677	-0.0069	0.0108	36659	63137	0	0.5388	13	80168790	13	80168790	*	rs7986411	H	13	80742925	chr13:80742925	rs7986411	t	c	0.6563	-0.0443	0.0067	3.817e-11	80742925	80168790	13	80168790	13	80168790	*	H	-0.638889	-6.61194
chr15:76184697:G:A	0.2333	A	G	0.5455	-0.0122	0.0102	36659	63137	0	0.5685	15	76184697	15	76184697	*	rs12595717	R	15	76477038	chr15:76477038	rs12595717	a	g	0.5483	0.0243	0.0064	0.000142	76477038	76184697	15	76184697	15	76184697	*	R	-1.19608	3.79687
chr7:102384292:A:G	0.6359	A	G	0.9291	0.0094	0.0198	36659	63137	57.9	0.008304	7	102384292	7	102384292	*	rs6970496	R	7	102024739	chr7:102024739	rs6970496	a	g	0.9214	0.0526	0.012	1.251e-05	102024739	102384292	7	102384292	7	102384292	*	R	0.474747	4.38333
chr15:63691661:G:T	0.04294	T	G	0.1938	0.0257	0.0127	36659	63137	0	0.8687	15	63691661	15	63691661	*	rs62014216	K	15	63983860	chr15:63983860	rs62014216	t	g	0.2005	0.0354	0.0079	6.544e-06	63983860	63691661	15	63691661	15	63691661	*	K	2.02362	4.48101
chr13:91365021:G:T	0.5406	T	G	0.0901	-0.0109	0.0178	36659	63137	4.4	0.4014	13	91365021	13	91365021	*	rs78274871	K	13	92017275	chr13:92017275	rs78274871	t	g	0.0908	-0.0467	0.0113	3.63e-05	92017275	91365021	13	91365021	13	91365021	*	K	-0.61236	-4.13274
chr3:64810682:T:G	0.1664	T	G	0.5431	0.014	0.0101	36659	63137	0	0.7093	3	64810682	3	64810682	*	rs397047	K	3	64796357	chr3:64796357	rs397047	t	g	0.529	-0.0227	0.0064	0.0003792	64796357	64810682	3	64810682	3	64810682	*	K	1.38614	-3.54688
chr1:229422174:G:A	0.6805	A	G	0.3161	0.0045	0.011	36659	63137	0	0.4419	1	229422174	1	229422174	*	rs34320320	R	1	229557921	chr1:229557921	rs34320320	a	g	0.3252	-0.0284	0.0069	3.96e-05	229557921	229422174	1	229422174	1	229422174	*	R	0.409091	-4.11594
chr8:128550578:G:A	0.3369	A	G	0.1124	-0.0152	0.0159	36659	63137	14.8	0.3027	8	128550578	8	128550578	*	rs76076434	R	8	129562824	chr8:129562824	rs76076434	a	g	0.1092	0.0477	0.0102	2.644e-06	129562824	128550578	8	128550578	8	128550578	*	R	-0.955975	4.67647
chr13:58079561:G:A	0.401	A	G	0.6944	0.0093	0.011	36659	63137	0	0.9225	13	58079561	13	58079561	*	rs9537938	R	13	58653695	chr13:58653695	rs9537938	a	g	0.6799	-0.0252	0.0067	0.0001695	58653695	58079561	13	58079561	13	58079561	*	R	0.845455	-3.76119
chr10:122429203:A:G	0.01985	A	G	0.8295	-0.0312	0.0134	36659	63137	0	0.7504	10	122429203	10	122429203	*	rs10082462	R	10	124188719	chr10:124188719	rs10082462	a	g	0.8303	-0.0349	0.0085	3.87e-05	124188719	122429203	10	122429203	10	122429203	*	R	-2.32836	-4.10588
chr5:101965893:T:C	0.9125	T	C	0.814	-0.0014	0.013	36659	63137	53	0.01931	5	101965893	5	101965893	*	rs56111034	Y	5	101301597	chr5:101301597	rs56111034	t	c	0.8087	-0.035	0.0081	1.416e-05	101301597	101965893	5	101965893	5	101965893	*	Y	-0.107692	-4.32099
chr6:32683839:C:T	0.0002319	T	C	0.2395	-0.0443	0.012	36659	63137	0	0.5221	6	32683839	6	32683839	*	rs9275149	Y	6	32651616	chr6:32651616	rs9275149	t	c	0.249	0.0437	0.0079	2.622e-08	32651616	32683839	6	32683839	6	32683839	*	Y	-3.69167	5.53165
chr20:52374948:A:G	0.717	A	G	0.2743	-0.0041	0.0114	36659	63137	0	0.5554	20	52374948	20	52374948	*	rs6096903	R	20	50991487	chr20:50991487	rs6096903	a	g	0.2669	-0.029	0.0072	5.966e-05	50991487	52374948	20	52374948	20	52374948	*	R	-0.359649	-4.02778
chr7:70341037:T:A	0.5493	A	T	0.2457	0.007	0.0117	36659	63137	25.2	0.2038	7	70341037	7	70341037	*	rs6943555	W	7	69806023	chr7:69806023	rs6943555	a	t	0.2454	0.0302	0.0074	4.855e-05	69806023	70341037	7	70341037	7	70341037	*	W	0.598291	4.08108
chr13:57845544:A:T	0.7641	A	T	0.82	0.0039	0.0131	36659	63137	0	0.8023	13	57845544	13	57845544	*	rs9597624	W	13	58419678	chr13:58419678	rs9597624	a	t	0.8046	0.0293	0.0081	0.0002787	58419678	57845544	13	57845544	13	57845544	*	W	0.29771	3.61728
chr3:168507887:T:A	0.2306	A	T	0.2819	0.0135	0.0113	36659	63137	0	0.4922	3	168507887	3	168507887	*	rs10936556	W	3	168225675	chr3:168225675	rs10936556	a	t	0.2727	0.0266	0.0071	0.0001869	168225675	168507887	3	168507887	3	168507887	*	W	1.19469	3.74648
chr8:94834603:C:T	0.1014	T	C	0.1833	-0.0213	0.013	36659	63137	24.3	0.2123	8	94834603	8	94834603	*	rs57773845	Y	8	95846831	chr8:95846831	rs57773845	t	c	0.1952	0.0324	0.0081	5.849e-05	95846831	94834603	8	94834603	8	94834603	*	Y	-1.63846	4
chr2:226073395:G:A	0.4761	A	G	0.477	0.0072	0.0101	36659	63137	0	0.821	2	226073395	2	226073395	*	rs1522818	R	2	226938111	chr2:226938111	rs1522818	a	g	0.4941	-0.024	0.0064	0.0001715	226938111	226073395	2	226073395	2	226073395	*	R	0.712871	-3.75
chr3:152852920:A:G	0.7457	A	G	0.9577	-0.0081	0.025	36659	63137	20.7	0.2464	3	152852920	3	152852920	*	rs11915452	R	3	152570709	chr3:152570709	rs11915452	a	g	0.9583	0.0662	0.0163	5.056e-05	152570709	152852920	3	152852920	3	152852920	*	R	-0.324	4.06135
chr17:46013170:G:A	4.909e-08	A	G	0.2294	-0.0666	0.0122	36659	63137	54.6	0.01488	17	46013170	17	46013170	*	rs12150506	R	17	44090536	chr17:44090536	rs551853349	a	g	0.212	0.0203	0.008	0.01074	44090536	46013170	17	46013170	17	46013170	*	R	-5.45902	2.5375
chr11:65450118:T:C	0.6353	T	C	0.685	-0.0052	0.0109	36659	63137	12.1	0.3291	11	65450118	11	65450118	*	rs3015966	Y	11	65217589	chr11:65217589	rs3015966	t	c	0.6831	-0.0436	0.0069	2.802e-10	65217589	65450118	11	65450118	11	65450118	*	Y	-0.477064	-6.31884
chr6:152019153:T:C	0.136	T	C	0.89	0.0241	0.0161	36659	63137	37.5	0.09964	6	152019153	6	152019153	*	rs2207232	Y	6	152340288	chr6:152340288	rs2207232	t	c	0.8821	-0.0349	0.0099	0.0004503	152340288	152019153	6	152019153	6	152019153	*	Y	1.49689	-3.52525
chr17:4062986:G:C	0.1755	C	G	0.3954	-0.014	0.0104	36659	63137	10.5	0.3443	17	4062986	17	4062986	*	rs781823	S	17	3966280	chr17:3966280	rs781823	c	g	0.3904	0.0423	0.0065	7.213e-11	3966280	4062986	17	4062986	17	4062986	*	S	-1.34615	6.50769
chr12:123863518:C:T	0.3497	T	C	0.067	0.0194	0.0208	36659	63137	0	0.5485	12	123863518	12	123863518	*	rs11057376	Y	12	124348065	chr12:124348065	rs11057376	t	c	0.0806	0.0478	0.012	7.192e-05	124348065	123863518	12	123863518	12	123863518	*	Y	0.932692	3.98333
chr5:44822515:G:A	0.6584	A	G	0.3626	0.0046	0.0105	36659	63137	0	0.7206	5	44822515	5	44822515	*	rs930394	R	5	44822617	chr5:44822617	rs930394	a	g	0.3749	0.037	0.0066	2.032e-08	44822617	44822515	5	44822515	5	44822515	*	R	0.438095	5.60606
chr14:74474378:A:G	0.01478	A	G	0.4041	0.0251	0.0103	36659	63137	0	0.4694	14	74474378	14	74474378	*	rs10873267	R	14	74941081	chr14:74941081	rs10873267	a	g	0.3963	0.032	0.0065	8.245e-07	74941081	74474378	14	74474378	14	74474378	*	R	2.43689	4.92308
chr6:126759555:G:A	0.9278	A	G	0.4846	0.0009	0.0101	36659	63137	0	0.6882	6	126759555	6	126759555	*	rs1015446	R	6	127080700	chr6:127080700	rs1015446	a	g	0.5055	-0.0443	0.0064	4.03e-12	127080700	126759555	6	126759555	6	126759555	*	R	0.0891089	-6.92187
chr17:42682613:G:C	0.01331	C	G	0.5298	0.0253	0.0102	36659	63137	0	0.7327	17	42682613	17	42682613	*	rs12947031	S	17	40834631	chr17:40834631	rs12947031	c	g	0.5673	0.0271	0.0067	5.25e-05	40834631	42682613	17	42682613	17	42682613	*	S	2.48039	4.04478
chr7:122320384:C:T	0.7514	T	C	0.373	-0.0034	0.0106	36659	63137	22.7	0.2268	7	122320384	7	122320384	*	rs1443749	Y	7	121960438	chr7:121960438	rs1443749	t	c	0.3726	0.0325	0.0066	8.348e-07	121960438	122320384	7	122320384	7	122320384	*	Y	-0.320755	4.92424
chr9:29299062:A:C	0.5531	A	C	0.7557	-0.007	0.0117	36659	63137	0	0.5308	9	29299062	9	29299062	*	rs4879332	M	9	29299060	chr9:29299060	rs4879332	a	c	0.7339	-0.0274	0.0076	0.0003373	29299060	29299062	9	29299062	9	29299062	*	M	-0.598291	-3.60526
chr1:51041214:A:G	0.03752	A	G	0.9053	0.036	0.0173	36659	63137	0	0.6366	1	51041214	1	51041214	*	rs12088739	R	1	51506886	chr1:51506886	rs12088739	a	g	0.907	0.0617	0.0112	3.642e-08	51506886	51041214	1	51041214	1	51041214	*	R	2.08092	5.50893
chr2:104551690:G:A	0.8695	A	G	0.2712	-0.0019	0.0114	36659	63137	0	0.9891	2	104551690	2	104551690	*	rs13409444	R	2	105168148	chr2:105168148	rs13409444	a	g	0.2758	-0.0258	0.0071	0.0002904	105168148	104551690	2	104551690	2	104551690	*	R	-0.166667	-3.6338
chr11:69696862:C:T	0.9239	T	C	0.0187	-0.0039	0.0413	36659	63137	0	0.5293	11	69696862	11	69696862	*	rs80272029	Y	11	69511630	chr11:69511630	rs80272029	t	c	0.0167	-0.1379	0.0289	1.824e-06	69511630	69696862	11	69696862	11	69696862	*	Y	-0.094431	-4.77163
chr20:52543488:C:T	0.8496	T	C	0.6902	0.0021	0.011	36659	63137	1.9	0.4235	20	52543488	20	52543488	*	rs2092677	Y	20	51160027	chr20:51160027	rs2092677	t	c	0.6972	0.0256	0.0069	0.0002117	51160027	52543488	20	52543488	20	52543488	*	Y	0.190909	3.71014
chr3:196066468:T:C	0.7041	T	C	0.4049	-0.0039	0.0103	36659	63137	0	0.7869	3	196066468	3	196066468	*	rs2300775	Y	3	195793339	chr3:195793339	rs2300775	t	c	0.3924	-0.0258	0.0065	7.056e-05	195793339	196066468	3	196066468	3	196066468	*	Y	-0.378641	-3.96923
chr6:80023535:G:A	0.9179	A	G	0.5147	0.001	0.0101	36659	63137	0	0.6885	6	80023535	6	80023535	*	rs239578	R	6	80733252	chr6:80733252	rs239578	a	g	0.5194	-0.0249	0.0064	9.674e-05	80733252	80023535	6	80023535	6	80023535	*	R	0.0990099	-3.89062
chr18:43139839:C:T	0.2206	T	C	0.3535	0.013	0.0106	36659	63137	24	0.2152	18	43139839	18	43139839	*	rs62090521	Y	18	40719804	chr18:40719804	rs62090521	t	c	0.3779	-0.0274	0.0066	3.269e-05	40719804	43139839	18	43139839	18	43139839	*	Y	1.22642	-4.15152
chr20:50184132:T:C	0.8672	T	C	0.5982	0.0017	0.0103	36659	63137	25.7	0.1995	20	50184132	20	50184132	*	rs6020344	Y	20	48800669	chr20:48800669	rs6020344	t	c	0.5922	0.0282	0.0065	1.398e-05	48800669	50184132	20	50184132	20	50184132	*	Y	0.165049	4.33846
chr1:150938917:C:T	0.3892	T	C	0.0133	-0.0388	0.045	36390	62462	12.7	0.3259	1	150938917	1	150938917	*	rs72704690	Y	1	150911393	chr1:150911393	rs72704690	t	c	0.0138	-0.1002	0.0286	0.0004558	150911393	150938917	1	150938917	1	150938917	*	Y	-0.862222	-3.5035
chr7:13813407:T:C	0.9379	T	C	0.9845	-0.0032	0.0409	36390	62462	35.2	0.1261	7	13813407	7	13813407	*	rs191479700	Y	7	13853032	chr7:13853032	rs191479700	t	c	0.982	0.0944	0.025	0.0001617	13853032	13813407	7	13813407	7	13813407	*	Y	-0.0782396	3.776
chr15:40163693:T:G	0.9405	T	G	0.4591	-0.0008	0.0103	36659	63137	9.1	0.3572	15	40163693	15	40163693	*	rs1565866	K	15	40455894	chr15:40455894	rs1565866	t	g	0.4417	-0.0227	0.0065	0.0004708	40455894	40163693	15	40163693	15	40163693	*	K	-0.0776699	-3.49231
chr16:19876021:C:T	0.7431	T	C	0.3468	-0.0035	0.0106	36659	63137	0	0.7907	16	19876021	16	19876021	*	rs1292640	Y	16	19887343	chr16:19887343	rs1292640	t	c	0.3373	-0.0245	0.0068	0.0003183	19887343	19876021	16	19876021	16	19876021	*	Y	-0.330189	-3.60294
chr2:180710545:A:G	0.2428	A	G	0.632	0.0123	0.0105	36659	63137	0	0.6328	2	180710545	2	180710545	*	rs7561676	R	2	181575272	chr2:181575272	rs7561676	a	g	0.6381	0.0306	0.0066	3.501e-06	181575272	180710545	2	180710545	2	180710545	*	R	1.17143	4.63636
chr1:205165701:T:C	0.1097	T	C	0.7691	-0.0191	0.0119	36659	63137	0	0.8412	1	205165701	1	205165701	*	rs12048416	Y	1	205134829	chr1:205134829	rs12048416	t	c	0.756	-0.0402	0.0074	6.385e-08	205134829	205165701	1	205165701	1	205165701	*	Y	-1.60504	-5.43243
chr15:41840698:C:T	0.97	T	C	0.3208	-0.0004	0.0108	36659	63137	0	0.9426	15	41840698	15	41840698	*	rs1122884	Y	15	42132896	chr15:42132896	rs1122884	t	c	0.3088	-0.0331	0.0069	1.669e-06	42132896	41840698	15	41840698	15	41840698	*	Y	-0.037037	-4.7971
chr8:94907558:C:G	0.0003697	C	G	0.3365	-0.038	0.0107	36659	63137	0	0.619	8	94907558	8	94907558	*	rs10956930	S	8	95919786	chr8:95919786	rs10956930	c	g	0.3367	0.0255	0.0067	0.0001416	95919786	94907558	8	94907558	8	94907558	*	S	-3.5514	3.80597
chr16:75288458:T:C	0.4195	T	C	0.1548	0.0116	0.0144	36659	63137	12.1	0.329	16	75288458	16	75288458	*	rs4888375	Y	16	75322356	chr16:75322356	rs4888375	t	c	0.1457	-0.0367	0.009	4.586e-05	75322356	75288458	16	75288458	16	75288458	*	Y	0.805556	-4.07778
chr12:33190311:G:A	0.5477	A	G	0.2678	-0.0068	0.0113	36659	63137	0	0.4896	12	33190311	12	33190311	*	rs7970929	R	12	33343245	chr12:33343245	rs7970929	a	g	0.275	0.027	0.0071	0.0001493	33343245	33190311	12	33190311	12	33190311	*	R	-0.60177	3.80282
chr4:88816306:C:T	0.2013	T	C	0.4858	0.0129	0.0101	36659	63137	0	0.5338	4	88816306	4	88816306	*	rs7694958	Y	4	89737457	chr4:89737457	rs7694958	t	c	0.4718	0.0348	0.0064	5.074e-08	89737457	88816306	4	88816306	4	88816306	*	Y	1.27723	5.4375
chr16:30022206:G:C	4.629e-05	C	G	0.6247	-0.0433	0.0106	36659	63137	0	0.8201	16	30022206	16	30022206	*	rs7193065	S	16	30033527	chr16:30033527	rs7193065	c	g	0.6431	0.0351	0.0069	3.788e-07	30033527	30022206	16	30022206	16	30022206	*	S	-4.08491	5.08696
chr12:120771737:A:G	0.7275	A	G	0.2865	0.0039	0.0112	36659	63137	0	0.8851	12	120771737	12	120771737	*	rs633084	R	12	121209540	chr12:121209540	rs633084	a	g	0.2916	-0.0377	0.007	7.694e-08	121209540	120771737	12	120771737	12	120771737	*	R	0.348214	-5.38571
chr14:69006242:C:T	0.01214	T	C	0.3982	-0.0258	0.0103	36659	63137	27.1	0.1863	14	69006242	14	69006242	*	rs433410	Y	14	69472959	chr14:69472959	rs433410	t	c	0.4153	0.0266	0.0065	4.174e-05	69472959	69006242	14	69006242	14	69006242	*	Y	-2.50485	4.09231
chr3:195919074:T:G	0.2863	T	G	0.2909	0.0124	0.0116	36659	63137	0	0.8534	3	195919074	3	195919074	*	rs4635742	D	3	195645945	chr3:195645945	rs4635742	t	g	0.2797	-0.0318	0.0073	1.432e-05	195645945	195919074	3	195919074	3	195919074	*	D	1.06897	-4.35616
chr14:89568628:G:A	0.2057	A	G	0.5917	-0.0131	0.0103	36659	63137	15.1	0.3	14	89568628	14	89568628	*	rs8004664	R	14	90034972	chr14:90034972	rs8004664	a	g	0.596	-0.0228	0.0065	0.0004443	90034972	89568628	14	89568628	14	89568628	*	R	-1.27184	-3.50769
chr7:40839116:C:T	0.01272	T	C	0.1231	0.0389	0.0156	36659	63137	23.5	0.2196	7	40839116	7	40839116	*	rs76844348	Y	7	40878715	chr7:40878715	rs76844348	t	c	0.1171	0.0467	0.0099	2.666e-06	40878715	40839116	7	40839116	7	40839116	*	Y	2.49359	4.71717
chr8:11936416:G:A	0.08794	A	G	0.5319	-0.0175	0.0103	36390	62462	16.7	0.2891	8	11936416	8	11936416	*	rs7820338	R	8	11793925	chr8:11793925	rs7820338	a	g	0.5532	0.0291	0.0065	7.369e-06	11793925	11936416	8	11936416	8	11936416	*	R	-1.69903	4.47692
chr5:103003035:C:G	0.3634	C	G	0.9935	0.0642	0.0707	35451	58886	0	0.9468	5	103003035	5	103003035	*	rs78408340	B	5	102338739	chr5:102338739	rs78408340	c	g	0.9918	-0.3788	0.0389	2.348e-22	102338739	103003035	5	103003035	5	103003035	*	B	0.908062	-9.73779
chr2:58672610:C:T	0.5201	T	C	0.1513	-0.0091	0.0141	36659	63137	27.5	0.183	2	58672610	2	58672610	*	rs62142299	Y	2	58899745	chr2:58899745	rs62142299	t	c	0.1454	0.039	0.0091	1.857e-05	58899745	58672610	2	58672610	2	58672610	*	Y	-0.64539	4.28571
chr8:94846454:C:A	0.03448	A	C	0.7557	0.0249	0.0118	36659	63137	0	0.4609	8	94846454	8	94846454	*	rs7013163	M	8	95858682	chr8:95858682	rs7013163	a	c	0.75	-0.0288	0.0073	8.512e-05	95858682	94846454	8	94846454	8	94846454	*	M	2.11017	-3.94521
chr8:2106276:A:G	0.4683	A	G	0.8201	0.0095	0.0131	36390	62462	0	0.5296	8	2106276	8	2106276	*	rs17684416	R	8	2054066	chr8:2054066	rs17684416	a	g	0.8258	0.0342	0.0085	5.516e-05	2054066	2106276	8	2106276	8	2106276	*	R	0.725191	4.02353
chr16:75312890:C:G	0.9886	C	G	0.2437	0.0002	0.012	36659	63137	23.9	0.2155	16	75312890	16	75312890	*	rs1862705	S	16	75346788	chr16:75346788	rs1862705	c	g	0.2236	-0.0281	0.0076	0.0002365	75346788	75312890	16	75312890	16	75312890	*	S	0.0166667	-3.69737
chr15:56905220:G:A	0.5493	A	G	0.0275	0.0184	0.0308	36659	63137	9.7	0.3519	15	56905220	15	56905220	*	rs143472972	R	15	57197418	chr15:57197418	rs143472972	a	g	0.0336	0.0784	0.0179	1.193e-05	57197418	56905220	15	56905220	15	56905220	*	R	0.597403	4.37989
chr8:19961566:T:G	0.1948	T	G	0.7194	-0.0145	0.0112	36659	63137	0	0.4585	8	19961566	8	19961566	*	rs320	K	8	19819077	chr8:19819077	rs320	t	g	0.7273	0.0289	0.0071	4.926e-05	19819077	19961566	8	19961566	8	19961566	*	K	-1.29464	4.07042
chr17:63776708:C:T	0.5966	T	C	0.2714	0.006	0.0114	36659	63137	0	0.8012	17	63776708	17	63776708	*	rs8078862	Y	17	61854068	chr17:61854068	rs8078862	t	c	0.2749	-0.0262	0.0071	0.0002333	61854068	63776708	17	63776708	17	63776708	*	Y	0.526316	-3.69014
chr22:46233582:A:G	0.4254	A	G	0.8819	0.0124	0.0156	36659	63137	0	0.618	22	46233582	22	46233582	*	rs4253776	R	22	46629479	chr22:46629479	rs4253776	a	g	0.8878	-0.0492	0.0101	9.839e-07	46629479	46233582	22	46233582	22	46233582	*	R	0.794872	-4.87129
chr3:183815387:T:C	0.9415	T	C	0.342	-0.0008	0.0108	36659	63137	0	0.8296	3	183815387	3	183815387	*	rs2606222	B	3	183533175	chr3:183533175	rs2606222	t	c	0.3667	0.0257	0.0066	9.773e-05	183533175	183815387	3	183815387	3	183815387	*	B	-0.0740741	3.89394
chr17:39458388:C:T	0.04392	T	C	0.7193	0.0231	0.0115	36659	63137	16.8	0.2836	17	39458388	17	39458388	*	rs11078900	Y	17	37614641	chr17:37614641	rs11078900	t	c	0.7528	-0.0325	0.0073	9.236e-06	37614641	39458388	17	39458388	17	39458388	*	Y	2.0087	-4.45205
chr22:30037384:T:G	0.06928	T	G	0.9196	-0.0335	0.0184	36659	63137	0	0.6254	22	30037384	22	30037384	*	rs16988244	K	22	30433373	chr22:30433373	rs16988244	t	g	0.9133	0.0813	0.0115	1.677e-12	30433373	30037384	22	30037384	22	30037384	*	K	-1.82065	7.06957
chr2:160505344:T:A	0.02761	A	T	0.1006	0.0368	0.0167	36659	63137	17.1	0.2813	2	160505344	2	160505344	*	rs59501864	H	2	161361855	chr2:161361855	rs59501864	a	t	0.1135	0.0466	0.0102	4.467e-06	161361855	160505344	2	160505344	2	160505344	*	H	2.20359	4.56863
chr2:161535911:A:T	0.01145	A	T	0.0751	-0.052	0.0206	36659	63137	55.2	0.01352	2	161535911	2	161535911	*	rs3902688	W	2	162392421	chr2:162392421	rs3902688	a	t	0.0671	0.0509	0.013	8.837e-05	162392421	161535911	2	161535911	2	161535911	*	W	-2.52427	3.91538
chr13:58590203:G:C	0.9433	C	G	0.3199	-0.0008	0.0108	36659	63137	0	0.5347	13	58590203	13	58590203	*	rs9563621	S	13	59164337	chr13:59164337	rs9563621	c	g	0.3207	-0.0363	0.0069	1.497e-07	59164337	58590203	13	58590203	13	58590203	*	S	-0.0740741	-5.26087
chr6:32339669:T:C	0.5933	T	C	0.2312	-0.0066	0.0123	35353	56437	13.1	0.3252	6	32339669	6	32339669	*	rs3132944	Y	6	32307446	chr6:32307446	rs3132944	t	c	0.2406	-0.0514	0.0076	1.758e-11	32307446	32339669	6	32339669	6	32339669	*	Y	-0.536585	-6.76316
chr18:11659923:C:T	0.1363	T	C	0.0056	-0.1177	0.079	35086	52780	49.2	0.07963	18	11659923	18	11659923	*	rs141326455	Y	18	11659922	chr18:11659922	rs141326455	t	c	0.0049	0.1811	0.0518	0.0004754	11659922	11659923	18	11659923	18	11659923	*	Y	-1.48987	3.49614
chr3:21864721:C:T	0.4265	T	C	0.4151	-0.0083	0.0104	36659	63137	27.1	0.1862	3	21864721	3	21864721	*	rs1564412	Y	3	21906213	chr3:21906213	rs1564412	t	c	0.4395	-0.0233	0.0064	0.0002642	21906213	21864721	3	21864721	3	21864721	*	Y	-0.798077	-3.64062
chr3:53064759:A:G	0.8065	A	G	0.6739	0.0026	0.0108	36659	63137	0	0.5462	3	53064759	3	53064759	*	rs1811351	R	3	53098775	chr3:53098775	rs1811351	a	g	0.663	0.0296	0.0067	9.995e-06	53098775	53064759	3	53064759	3	53064759	*	R	0.240741	4.41791
chr1:147430430:G:A	0.7559	A	G	0.0663	0.0064	0.0205	36659	63137	21	0.2438	1	147430430	1	147430430	*	rs17160205	R	1	146902161	chr1:146902161	rs17160205	a	g	0.0697	0.0495	0.0127	9.338e-05	146902161	147430430	1	147430430	1	147430430	*	R	0.312195	3.89764
chr1:45755212:C:G	0.9385	C	G	0.7067	-0.0009	0.011	36659	63137	0	0.9793	1	45755212	1	45755212	*	rs11211175	S	1	46220884	chr1:46220884	rs11211175	c	g	0.7041	0.0276	0.007	8.341e-05	46220884	45755212	1	45755212	1	45755212	*	S	-0.0818182	3.94286
chr1:45907676:C:T	0.6193	T	C	0.2867	-0.0055	0.0111	36659	63137	0	0.8822	1	45907676	1	45907676	*	rs12133129	Y	1	46373348	chr1:46373348	rs12133129	t	c	0.2886	-0.0285	0.007	4.851e-05	46373348	45907676	1	45907676	1	45907676	*	Y	-0.495495	-4.07143
chr12:132492548:G:A	0.6396	A	G	0.3086	0.0051	0.0109	36390	62462	12.7	0.3257	12	132492548	12	132492548	*	rs1882297	R	12	133069134	chr12:133069134	rs1882297	a	g	0.3312	0.0474	0.007	1.41e-11	133069134	132492548	12	132492548	12	132492548	*	R	0.46789	6.77143
chr19:1043865:G:C	7.078e-12	C	G	0.4018	-0.0725	0.0106	36390	62462	3.9	0.4041	19	1043865	19	1043865	*	rs4622634	V	19	1043864	chr19:1043864	rs4622634	c	g	0.4178	0.0047	0.0069	0.4964	1043864	1043865	19	1043865	19	1043865	*	V	-6.83962	0.681159
chr6:31261833:A:G	0.05517	A	G	0.2025	0.0237	0.0124	36390	62462	15.3	0.3021	6	31261833	6	31261833	*	rs9264406	R	6	31229610	chr6:31229610	rs9264406	a	g	0.2142	-0.0439	0.0079	2.265e-08	31229610	31261833	6	31261833	6	31261833	*	R	1.91129	-5.55696
chr17:46153281:C:T	2.449e-08	T	C	0.2284	-0.0686	0.0123	36659	63137	55.6	0.0127	17	46153281	17	46153281	*	rs2696573	B	17	44230647	chr17:44230647	rs564591344	t	c	0.2125	0.0204	0.008	0.01036	44230647	46153281	17	46153281	17	46153281	*	B	-5.57724	2.55
chr8:11605356:T:C	0.9628	T	C	0.956	-0.0012	0.0248	36390	62462	0	0.6329	8	11605356	8	11605356	*	rs80012649	Y	8	11462865	chr8:11462865	rs80012649	t	c	0.9557	-0.0564	0.0158	0.0003606	11462865	11605356	8	11605356	8	11605356	*	Y	-0.0483871	-3.56962
chr11:34940064:C:A	0.1431	A	C	0.1194	0.0227	0.0155	36659	63137	16.5	0.2862	11	34940064	11	34940064	*	rs11032938	M	11	34961611	chr11:34961611	rs11032938	a	c	0.1124	0.0504	0.0101	5.325e-07	34961611	34940064	11	34940064	11	34940064	*	M	1.46452	4.9901
chr3:152835125:C:A	0.7846	A	C	0.0426	0.0068	0.0249	36659	63137	14.2	0.3085	3	152835125	3	152835125	*	rs78011023	M	3	152552914	chr3:152552914	rs78011023	a	c	0.0419	-0.0641	0.0162	7.823e-05	152552914	152835125	3	152835125	3	152835125	*	M	0.273092	-3.95679
chr12:132562785:A:G	0.5415	A	G	0.5709	-0.0063	0.0103	36390	62462	0	0.5414	12	132562785	12	132562785	*	rs7970285	V	12	133139371	chr12:133139371	rs7970285	a	g	0.588	0.0271	0.0066	3.984e-05	133139371	132562785	12	132562785	12	132562785	*	V	-0.61165	4.10606
chr11:92950789:T:G	0.6878	T	G	0.658	0.0043	0.0107	36659	63137	23.9	0.2161	11	92950789	11	92950789	*	rs10830958	K	11	92683955	chr11:92683955	rs10830958	t	g	0.6628	-0.0797	0.0067	1.274e-32	92683955	92950789	11	92950789	11	92950789	*	K	0.401869	-11.8955
chr12:50722152:A:G	0.8102	A	G	0.7172	0.0027	0.0112	36659	63137	13.3	0.3175	12	50722152	12	50722152	*	rs17124930	R	12	51115935	chr12:51115935	rs17124930	a	g	0.7041	0.0307	0.007	1.207e-05	51115935	50722152	12	50722152	12	50722152	*	R	0.241071	4.38571
chr6:139504743:T:C	0.3562	T	C	0.496	0.0094	0.0102	36659	63137	0	0.5671	6	139504743	6	139504743	*	rs2430189	H	6	139825880	chr6:139825880	rs2430189	t	c	0.5039	0.0239	0.0064	0.0001825	139825880	139504743	6	139504743	6	139504743	*	H	0.921569	3.73438
chr6:160296741:A:G	0.2602	A	G	0.4583	-0.0114	0.0101	36659	63137	0	0.4552	6	160296741	6	160296741	*	rs371311	R	6	160717773	chr6:160717773	rs371311	a	g	0.475	0.029	0.0064	5.61e-06	160717773	160296741	6	160296741	6	160296741	*	R	-1.12871	4.53125
chr12:27657998:T:C	0.2362	T	C	0.5353	0.0123	0.0104	36659	63137	26.4	0.1923	12	27657998	12	27657998	*	rs73084364	Y	12	27810931	chr12:27810931	rs73084364	t	c	0.524	-0.024	0.0065	0.0002181	27810931	27657998	12	27657998	12	27657998	*	Y	1.18269	-3.69231
chr4:82666409:G:C	0.825	C	G	0.6359	0.0023	0.0106	36659	63137	25.5	0.2007	4	82666409	4	82666409	*	rs10471048	B	4	83587562	chr4:83587562	rs10471048	c	g	0.6568	-0.0389	0.0067	6.431e-09	83587562	82666409	4	82666409	4	82666409	*	B	0.216981	-5.80597
chr3:57808726:A:G	0.2441	A	G	0.8139	0.015	0.0129	36659	63137	49.6	0.03098	3	57808726	3	57808726	*	rs266839	R	3	57794453	chr3:57794453	rs266839	a	g	0.815	0.0297	0.0083	0.0003299	57794453	57808726	3	57808726	3	57808726	*	R	1.16279	3.57831
chr4:94340100:C:T	0.1289	T	C	0.4486	-0.0155	0.0102	36659	63137	22.6	0.2282	4	94340100	4	94340100	*	rs62320444	Y	4	95261251	chr4:95261251	rs62320444	t	c	0.4414	0.0361	0.0065	2.681e-08	95261251	94340100	4	94340100	4	94340100	*	Y	-1.51961	5.55385
chr11:86067882:C:T	2.832e-15	T	C	0.8006	0.1011	0.0128	36659	63137	0	0.9273	11	86067882	11	86067882	*	rs544458	Y	11	85778924	chr11:85778924	rs544458	t	c	0.8067	0.0164	0.0081	0.04193	85778924	86067882	11	86067882	11	86067882	*	Y	7.89844	2.02469
chr10:92462867:C:T	0.2046	T	C	0.7921	-0.0159	0.0125	36659	63137	14.7	0.3036	10	92462867	10	92462867	*	rs551266	Y	10	94222624	chr10:94222624	rs551266	t	c	0.809	-0.053	0.0082	8.601e-11	94222624	92462867	10	92462867	10	92462867	*	Y	-1.272	-6.46341
chr5:50441293:A:C	0.8541	A	C	0.6758	-0.002	0.0109	36659	63137	46	0.04692	5	50441293	5	50441293	*	rs28528780	M	5	49737127	chr5:49737127	rs28528780	a	c	0.6581	-0.0241	0.0067	0.0003225	49737127	50441293	5	50441293	5	50441293	*	M	-0.183486	-3.59701
chr9:94727162:A:G	0.9143	A	G	0.9368	-0.0022	0.0207	36659	63137	0	0.9971	9	94727162	9	94727162	*	rs10993329	R	9	97489444	chr9:97489444	rs10993329	a	g	0.9376	0.0542	0.0134	5.25e-05	97489444	94727162	9	94727162	9	94727162	*	R	-0.10628	4.04478
chr20:33972736:G:A	0.6595	A	G	0.621	-0.0046	0.0105	36659	63137	29.1	0.1684	20	33972736	20	33972736	*	rs6142069	R	20	32560542	chr20:32560542	rs6142069	a	g	0.6015	0.0381	0.0065	4.38e-09	32560542	33972736	20	33972736	20	33972736	*	R	-0.438095	5.86154
chr4:18240280:A:G	0.4333	A	G	0.6092	-0.0082	0.0104	36659	63137	25	0.2053	4	18240280	4	18240280	*	rs3988	R	4	18241903	chr4:18241903	rs3988	a	g	0.6082	-0.0228	0.0065	0.0004443	18241903	18240280	4	18240280	4	18240280	*	R	-0.788462	-3.50769
chr12:60584508:G:A	0.9932	A	G	0.1957	0.0001	0.0127	36659	63137	0	0.5652	12	60584508	12	60584508	*	rs2723715	R	12	60978289	chr12:60978289	rs2723715	a	g	0.1903	0.0335	0.0082	4.096e-05	60978289	60584508	12	60584508	12	60584508	*	R	0.00787402	4.08537
chr11:60202574:C:T	5.271e-09	T	C	0.4082	0.0605	0.0104	36659	63137	1.4	0.4283	11	60202574	11	60202574	*	rs652303	Y	11	59970047	chr11:59970047	rs652303	t	c	0.4228	-0.0065	0.0065	0.3167	59970047	60202574	11	60202574	11	60202574	*	Y	5.81731	-1
chr15:57227320:C:T	0.07149	T	C	0.1698	-0.0243	0.0135	36659	63137	49.8	0.0301	15	57227320	15	57227320	*	rs2414493	Y	15	57519518	chr15:57519518	rs2414493	t	c	0.1518	-0.0355	0.009	8.063e-05	57519518	57227320	15	57227320	15	57227320	*	Y	-1.8	-3.94444
chr20:33954310:G:A	0.7493	A	G	0.6078	-0.0033	0.0104	36659	63137	25.3	0.2031	20	33954310	20	33954310	*	rs7270891	R	20	32542116	chr20:32542116	rs7270891	a	g	0.594	0.0352	0.0065	5.879e-08	32542116	33954310	20	33954310	20	33954310	*	R	-0.317308	5.41538
chr11:60221957:C:T	2.478e-15	T	C	0.397	-0.0819	0.0104	36659	63137	0	0.7925	11	60221957	11	60221957	*	rs2081547	Y	11	59989430	chr11:59989430	rs2081547	t	c	0.3985	0.004	0.0065	0.5378	59989430	60221957	11	60221957	11	60221957	*	Y	-7.875	0.615385
chr5:23407413:C:T	0.139	T	C	0.0981	0.0256	0.0173	36659	63137	0	0.7391	5	23407413	5	23407413	*	rs61224598	H	5	23407522	chr5:23407522	rs61224598	t	c	0.1029	0.0394	0.0105	0.0001679	23407522	23407413	5	23407413	5	23407413	*	H	1.47977	3.75238
chr8:11278319:A:G	0.555	A	G	0.415	-0.0061	0.0103	36390	62462	32.2	0.151	8	11278319	8	11278319	*	rs13279067	R	8	11135828	chr8:11135828	rs13279067	a	g	0.404	0.0277	0.0066	2.677e-05	11135828	11278319	8	11278319	8	11278319	*	R	-0.592233	4.19697
chr6:126643529:G:A	0.8718	A	G	0.5029	-0.0016	0.0101	36659	63137	0	0.5742	6	126643529	6	126643529	*	rs4626447	N	6	126964675	chr6:126964675	rs4626447	a	g	0.4907	0.0474	0.0064	1.158e-13	126964675	126643529	6	126643529	6	126643529	*	N	-0.158416	7.40625
chr5:128106169:C:A	0.3544	A	C	0.7647	-0.0111	0.0119	36659	63137	26.2	0.1943	5	128106169	5	128106169	*	rs9327468	M	5	127441861	chr5:127441861	rs9327468	a	c	0.7728	0.0294	0.0076	0.0001198	127441861	128106169	5	128106169	5	128106169	*	M	-0.932773	3.86842
chr3:183774829:G:A	0.8961	A	G	0.64	0.0014	0.0106	36659	63137	0	0.8433	3	183774829	3	183774829	*	rs262959	R	3	183492617	chr3:183492617	rs262959	a	g	0.6157	-0.0234	0.0065	0.0003125	183492617	183774829	3	183774829	3	183774829	*	R	0.132075	-3.6
chr11:65599376:C:T	0.8009	T	C	0.2477	-0.0029	0.0117	36659	63137	12.8	0.3218	11	65599376	11	65599376	*	rs10791820	Y	11	65366847	chr11:65366847	rs10791820	t	c	0.2556	0.0376	0.0073	2.895e-07	65366847	65599376	11	65599376	11	65599376	*	Y	-0.247863	5.15068
chr7:117889587:T:C	0.7817	T	C	0.6849	-0.003	0.011	36659	63137	23.1	0.2234	7	117889587	7	117889587	*	rs10244364	Y	7	117529641	chr7:117529641	rs10244364	t	c	0.6543	-0.0283	0.0068	3.206e-05	117529641	117889587	7	117889587	7	117889587	*	Y	-0.272727	-4.16176
chr1:119963485:G:A	0.789	A	G	0.1058	-0.0044	0.0165	36659	63137	23.6	0.2192	1	119963485	1	119963485	*	rs2934381	R	1	120506108	chr1:120506108	rs2934381	a	g	0.1093	0.0778	0.0102	1.854e-14	120506108	119963485	1	119963485	1	119963485	*	R	-0.266667	7.62745
chr1:39096955:C:T	0.01509	T	C	0.2156	0.0305	0.0125	36659	63137	5.8	0.3883	1	39096955	1	39096955	*	rs112566467	Y	1	39562627	chr1:39562627	rs112566467	t	c	0.2215	0.0711	0.0077	4.45e-20	39562627	39096955	1	39096955	1	39096955	*	Y	2.44	9.23377
chr5:171244685:G:A	0.7959	A	G	0.151	-0.0037	0.0143	36659	63137	43	0.06312	5	171244685	5	171244685	*	rs113068123	R	5	170671689	chr5:170671689	rs113068123	a	g	0.1637	-0.0321	0.0087	0.000221	170671689	171244685	5	171244685	5	171244685	*	R	-0.258741	-3.68966
chr9:21940018:C:T	0.9187	T	C	0.7072	0.0013	0.0124	36659	63137	43.3	0.06122	9	21940018	9	21940018	*	rs2811716	Y	9	21940017	chr9:21940017	rs2811716	t	c	0.7233	-0.0303	0.0076	7.362e-05	21940017	21940018	9	21940018	9	21940018	*	Y	0.104839	-3.98684
chr1:177883445:T:C	0.9655	T	C	0.8139	0.0006	0.013	36659	63137	13.9	0.3121	1	177883445	1	177883445	*	rs633715	Y	1	177852580	chr1:177852580	rs633715	t	c	0.7959	-0.0517	0.0079	4.588e-11	177852580	177883445	1	177883445	1	177883445	*	Y	0.0461538	-6.5443
chr17:39417263:A:G	0.02571	A	G	0.2815	-0.0256	0.0115	36659	63137	15.1	0.3004	17	39417263	17	39417263	*	rs4795362	R	17	37573516	chr17:37573516	rs4795362	a	g	0.2487	0.0339	0.0073	3.74e-06	37573516	39417263	17	39417263	17	39417263	*	R	-2.22609	4.64384
chr11:47779076:C:T	0.00623	T	C	0.0565	0.0597	0.0218	36659	63137	11	0.3392	11	47779076	11	47779076	*	rs80090905	H	11	47800628	chr11:47800628	rs80090905	t	c	0.054	0.0713	0.0142	5.523e-07	47800628	47779076	11	47779076	11	47779076	*	H	2.73853	5.02113
chr12:133174632:C:T	0.2904	T	C	0.3311	-0.0115	0.0108	36659	63137	0	0.9251	12	133174632	12	133174632	*	rs11147272	Y	12	133751218	chr12:133751218	rs11147272	t	c	0.3481	0.0236	0.0067	0.0004285	133751218	133174632	12	133174632	12	133174632	*	Y	-1.06481	3.52239
chr4:95149148:A:C	0.00371	A	C	0.4461	0.0295	0.0102	36659	63137	0	0.8705	4	95149148	4	95149148	*	rs1540403	M	4	96070299	chr4:96070299	rs1540403	a	c	0.4466	0.0281	0.0064	1.084e-05	96070299	95149148	4	95149148	4	95149148	*	M	2.89216	4.39062
chr7:30489795:T:C	0.5334	T	C	0.9295	-0.0126	0.0202	36659	63137	0	0.6403	7	30489795	7	30489795	*	rs10257280	Y	7	30529411	chr7:30529411	rs10257280	t	c	0.9272	0.045	0.0125	0.0003042	30529411	30489795	7	30489795	7	30489795	*	Y	-0.623762	3.6
chr10:32129781:G:A	0.5633	A	G	0.3443	0.0062	0.0107	36659	63137	52	0.0223	10	32129781	10	32129781	*	rs3006642	R	10	32418709	chr10:32418709	rs3006642	a	g	0.3388	-0.0243	0.0067	0.0002875	32418709	32129781	10	32129781	10	32129781	*	R	0.579439	-3.62687
chr1:171543164:T:G	0.691	T	G	0.8248	0.0053	0.0134	36659	63137	0	0.455	1	171543164	1	171543164	*	rs111832311	K	1	171512303	chr1:171512303	rs111832311	t	g	0.8345	0.036	0.0086	2.752e-05	171512303	171543164	1	171543164	1	171543164	*	K	0.395522	4.18605
chr17:42647615:G:A	0.0017	A	G	0.2903	0.0352	0.0112	36659	63137	0	0.7529	17	42647615	17	42647615	*	rs66918837	R	17	40799633	chr17:40799633	rs66918837	a	g	0.2981	0.0431	0.007	8.051e-10	40799633	42647615	17	42647615	17	42647615	*	R	3.14286	6.15714
chr13:56438655:C:A	0.3914	A	C	0.5993	-0.0089	0.0103	36659	63137	0	0.8313	13	56438655	13	56438655	*	rs2211510	M	13	57012789	chr13:57012789	rs2211510	a	c	0.5911	-0.0238	0.0065	0.0002461	57012789	56438655	13	56438655	13	56438655	*	M	-0.864078	-3.66154
chr11:93439854:A:T	0.8046	A	T	0.2785	0.0028	0.0113	36659	63137	9	0.3583	11	93439854	11	93439854	*	rs10765612	W	11	93173020	chr11:93173020	rs10765612	a	t	0.2776	-0.0326	0.0071	4.676e-06	93173020	93439854	11	93439854	11	93439854	*	W	0.247788	-4.59155
chr3:35691772:T:C	0.2906	T	C	0.5912	-0.0108	0.0102	36659	63137	67	0.0007678	3	35691772	3	35691772	*	rs6776685	Y	3	35733264	chr3:35733264	rs6776685	t	c	0.599	0.0227	0.0065	0.0004708	35733264	35691772	3	35691772	3	35691772	*	Y	-1.05882	3.49231
chr9:82596176:C:T	0.7962	T	C	0.6799	0.0028	0.0109	36659	63137	0	0.7067	9	82596176	9	82596176	*	rs10780550	Y	9	85211091	chr9:85211091	rs10780550	t	c	0.6646	0.0283	0.0067	2.408e-05	85211091	82596176	9	82596176	9	82596176	*	Y	0.256881	4.22388
chr3:46928480:T:C	0.1668	T	C	0.3742	0.0145	0.0105	36659	63137	0.4	0.4372	3	46928480	3	46928480	*	rs10865943	Y	3	46969970	chr3:46969970	rs10865943	t	c	0.3509	-0.0299	0.0067	8.118e-06	46969970	46928480	3	46928480	3	46928480	*	Y	1.38095	-4.46269
chr6:20644722:G:A	0.7171	A	G	0.2213	-0.0044	0.0121	36659	63137	0	0.622	6	20644722	6	20644722	*	rs62397612	R	6	20644953	chr6:20644953	rs62397612	a	g	0.2287	0.0516	0.0075	7.658e-12	20644953	20644722	6	20644722	6	20644722	*	R	-0.363636	6.88
chr10:91747397:T:C	0.008957	T	C	0.8514	0.0373	0.0143	36659	63137	0	0.8183	10	91747397	10	91747397	*	rs61874670	Y	10	93507154	chr10:93507154	rs61874670	t	c	0.854	-0.0364	0.009	5.289e-05	93507154	91747397	10	91747397	10	91747397	*	Y	2.60839	-4.04444
chr2:104549298:C:A	0.8656	A	C	0.2712	-0.0019	0.0114	36659	63137	0	0.9898	2	104549298	2	104549298	*	rs2083350	M	2	105165756	chr2:105165756	rs2083350	a	c	0.2759	-0.0258	0.0071	0.0002904	105165756	104549298	2	104549298	2	104549298	*	M	-0.166667	-3.6338
chr2:58987044:T:C	0.3312	T	C	0.8882	-0.0158	0.0162	36659	63137	0	0.8596	2	58987044	2	58987044	*	rs74618786	Y	2	59214179	chr2:59214179	rs74618786	t	c	0.8821	-0.0376	0.0097	0.0001127	59214179	58987044	2	58987044	2	58987044	*	Y	-0.975309	-3.87629
chr8:84682438:T:C	0.4452	T	C	0.7724	0.0092	0.0121	36659	63137	0	0.948	8	84682438	8	84682438	*	rs10100195	Y	8	85594673	chr8:85594673	rs10100195	t	c	0.7625	0.0274	0.0075	0.0002784	85594673	84682438	8	84682438	8	84682438	*	Y	0.760331	3.65333
chr8:8462594:C:A	0.03081	A	C	0.454	-0.022	0.0102	36390	62462	3.6	0.407	8	8462594	8	8462594	*	rs2921051	M	8	8320104	chr8:8320104	rs2921051	a	c	0.455	0.0325	0.0065	5.543e-07	8320104	8462594	8	8462594	8	8462594	*	M	-2.15686	5
chr11:49322574:G:A	0.006808	A	G	0.0842	0.0488	0.018	36659	63137	24.2	0.2134	11	49322574	11	49322574	*	rs11603576	R	11	49344126	chr11:49344126	rs11603576	a	g	0.0866	0.0475	0.0114	3.154e-05	49344126	49322574	11	49322574	11	49322574	*	R	2.71111	4.16667
chr8:10118199:T:A	0.0262	A	T	0.4541	-0.0227	0.0102	36390	62462	0	0.5268	8	10118199	8	10118199	*	rs6995859	W	8	9975709	chr8:9975709	rs6995859	a	t	0.46	0.041	0.0065	2.686e-10	9975709	10118199	8	10118199	8	10118199	*	W	-2.22549	6.30769
chr8:9812375:T:C	0.0002905	T	C	0.3632	-0.0383	0.0106	36390	62462	4.6	0.3981	8	9812375	8	9812375	*	rs10095171	Y	8	9669885	chr8:9669885	rs10095171	t	c	0.3668	0.0304	0.0067	5.715e-06	9669885	9812375	8	9812375	8	9812375	*	Y	-3.61321	4.53731
chr12:71163872:C:T	0.7051	T	C	0.3784	0.004	0.0105	36659	63137	24.3	0.212	12	71163872	12	71163872	*	rs7302609	Y	12	71557652	chr12:71557652	rs7302609	t	c	0.4006	-0.0386	0.0065	2.745e-09	71557652	71163872	12	71163872	12	71163872	*	Y	0.380952	-5.93846
chr3:132036849:G:A	0.2341	A	G	0.1949	0.0151	0.0127	36659	63137	22.6	0.2285	3	132036849	3	132036849	*	rs16838395	R	3	131755693	chr3:131755693	rs16838395	a	g	0.1972	0.0286	0.008	0.0003255	131755693	132036849	3	132036849	3	132036849	*	R	1.18898	3.575
chr20:50176126:G:C	0.9655	C	G	0.4008	-0.0004	0.0103	36659	63137	13.7	0.314	20	50176126	20	50176126	*	rs6512614	S	20	48792663	chr20:48792663	rs6512614	c	g	0.4067	-0.028	0.0066	2.188e-05	48792663	50176126	20	50176126	20	50176126	*	S	-0.038835	-4.24242
chr4:45121019:C:T	0.2906	T	C	0.5382	-0.0107	0.0101	36659	63137	29.5	0.1643	4	45121019	4	45121019	*	rs12505216	Y	4	45123036	chr4:45123036	rs12505216	t	c	0.5448	0.0258	0.0064	5.355e-05	45123036	45121019	4	45121019	4	45121019	*	Y	-1.05941	4.03125
chr14:90870734:T:C	0.3701	T	C	0.9983	0.1381	0.154	29198	34962	32.2	0.2287	14	90870734	14	90870734	*	rs186144917	Y	14	91337078	chr14:91337078	rs186144917	t	c	0.9978	-0.4388	0.1067	3.909e-05	91337078	90870734	14	90870734	14	90870734	*	Y	0.896753	-4.11246
chr4:51958827:T:G	0.1627	T	G	0.7416	0.0162	0.0116	36659	63137	0	0.4483	4	51958827	4	51958827	*	rs885577	K	4	52824993	chr4:52824993	rs885577	t	g	0.712	-0.0342	0.007	1.087e-06	52824993	51958827	4	51958827	4	51958827	*	K	1.39655	-4.88571
chr16:89688286:G:C	0.5956	C	G	0.4792	0.0054	0.0102	36659	63137	5.9	0.3873	16	89688286	16	89688286	*	rs258323	S	16	89754694	chr16:89754694	rs258323	c	g	0.4353	0.0248	0.0065	0.0001333	89754694	89688286	16	89688286	16	89688286	*	S	0.529412	3.81538
chr4:52091292:G:A	0.4326	A	G	0.1684	-0.0106	0.0135	36659	63137	0	0.6677	4	52091292	4	52091292	*	rs61796827	R	4	52957458	chr4:52957458	rs61796827	a	g	0.1808	0.0334	0.0083	5.392e-05	52957458	52091292	4	52091292	4	52091292	*	R	-0.785185	4.0241
chr2:127120862:C:G	1.088e-13	C	G	0.2387	-0.0905	0.0122	36659	63137	0	0.7896	2	127120862	2	127120862	*	rs4663100	S	2	127878438	chr2:127878438	rs4663100	c	g	0.2262	-0.0004	0.0076	0.9583	127878438	127120862	2	127120862	2	127120862	*	S	-7.41803	-0.0526316
chr11:66174000:C:T	0.567	T	C	0.1998	0.0072	0.0126	36659	63137	0	0.5519	11	66174000	11	66174000	*	rs10791850	Y	11	65941471	chr11:65941471	rs10791850	t	c	0.1932	0.0299	0.0086	0.0004966	65941471	66174000	11	66174000	11	66174000	*	Y	0.571429	3.47674
chr16:53821379:A:T	0.4269	A	T	0.2329	0.0095	0.012	36659	63137	0	0.7253	16	53821379	16	53821379	*	rs11075995	W	16	53855291	chr16:53855291	rs11075995	a	t	0.2403	0.0286	0.0074	0.0001194	53855291	53821379	16	53821379	16	53821379	*	W	0.791667	3.86486
chr14:93573499:G:A	0.8897	A	G	0.0845	-0.0025	0.0184	36390	62462	25.7	0.2072	14	93573499	14	93573499	*	rs11848361	R	14	94039845	chr14:94039845	rs11848361	a	g	0.0855	-0.0429	0.0116	0.0002231	94039845	93573499	14	93573499	14	93573499	*	R	-0.13587	-3.69828
chr10:113080735:G:A	0.4549	A	G	0.2732	0.0085	0.0114	36659	63137	0	0.4839	10	113080735	10	113080735	*	rs11196218	R	10	114840494	chr10:114840494	rs11196218	a	g	0.276	0.0388	0.0074	1.795e-07	114840494	113080735	10	113080735	10	113080735	*	R	0.745614	5.24324
chr22:40144758:T:G	0.3626	T	G	0.5572	-0.0094	0.0104	36659	63137	0	0.7628	22	40144758	22	40144758	*	rs4586740	K	22	40540762	chr22:40540762	rs4586740	t	g	0.5312	0.0279	0.0064	1.252e-05	40540762	40144758	22	40144758	22	40144758	*	K	-0.903846	4.35938
chr17:18109416:T:C	0.6107	T	C	0.4252	-0.0052	0.0103	36659	63137	0	0.4619	17	18109416	17	18109416	*	rs854765	Y	17	18012730	chr17:18012730	rs854765	t	c	0.4045	0.0252	0.0065	0.0001036	18012730	18109416	17	18109416	17	18109416	*	Y	-0.504854	3.87692
chr20:52304131:C:A	0.9865	A	C	0.19	0.0002	0.0129	36659	63137	0.7	0.4342	20	52304131	20	52304131	*	rs17202763	M	20	50920670	chr20:50920670	rs17202763	a	c	0.1884	-0.0381	0.0082	3.083e-06	50920670	52304131	20	52304131	20	52304131	*	M	0.0155039	-4.64634
chr2:25584142:G:A	0.6248	A	G	0.2851	0.0055	0.0113	36659	63137	21.2	0.2416	2	25584142	2	25584142	*	rs35921400	R	2	25807011	chr2:25807011	rs35921400	a	g	0.2778	-0.0381	0.0073	2.01e-07	25807011	25584142	2	25584142	2	25584142	*	R	0.486726	-5.21918
chr2:240373796:A:T	0.7498	A	T	0.7269	-0.0037	0.0117	36659	63137	0	0.7274	2	240373796	2	240373796	*	rs34352794	W	2	241313213	chr2:241313213	rs34352794	a	t	0.7259	0.0274	0.0074	0.000228	241313213	240373796	2	240373796	2	240373796	*	W	-0.316239	3.7027
chr2:556738:A:G	0.2652	A	G	0.9181	-0.0205	0.0184	36659	63137	0	0.4779	2	556738	2	556738	*	rs10203898	R	2	556738	chr2:556738	rs10203898	a	g	0.9223	0.0457	0.012	0.0001474	556738	556738	2	556738	2	556738	*	R	-1.11413	3.80833
chr3:185802349:G:A	0.1727	A	G	0.0752	0.0265	0.0194	36659	63137	6.1	0.3854	3	185802349	3	185802349	*	rs73175577	R	3	185520137	chr3:185520137	rs73175577	a	g	0.0757	-0.044	0.0125	0.0004133	185520137	185802349	3	185802349	3	185802349	*	R	1.36598	-3.52
chr8:9292102:T:C	0.4946	T	C	0.9104	-0.0121	0.0178	36390	62462	17.3	0.2841	8	9292102	8	9292102	*	rs330089	Y	8	9149612	chr8:9149612	rs330089	t	c	0.9075	0.041	0.0111	0.0002206	9149612	9292102	8	9292102	8	9292102	*	Y	-0.679775	3.69369
chr10:122413396:A:G	7.009e-05	A	G	0.535	0.0402	0.0101	36659	63137	2.1	0.4216	10	122413396	10	122413396	*	rs7908662	R	10	124172912	chr10:124172912	rs7908662	a	g	0.5125	0.0483	0.0064	3.956e-14	124172912	122413396	10	122413396	10	122413396	*	R	3.9802	7.54688
chr6:31050630:A:G	0.3899	A	G	0.4127	-0.0089	0.0103	36390	62462	0.6	0.4321	6	31050630	6	31050630	*	rs2517532	R	6	31018407	chr6:31018407	rs2517532	a	g	0.4427	-0.0261	0.0065	5.805e-05	31018407	31050630	6	31050630	6	31050630	*	R	-0.864078	-4.01538
chr3:23394007:G:C	0.6027	C	G	0.122	-0.008	0.0154	36659	63137	0	0.7458	3	23394007	3	23394007	*	rs73823472	S	3	23435498	chr3:23435498	rs73823472	c	g	0.1182	-0.0584	0.0099	4.324e-09	23435498	23394007	3	23394007	3	23394007	*	S	-0.519481	-5.89899
chr9:81737270:G:A	0.7094	A	G	0.3172	-0.0041	0.0109	36659	63137	54	0.01649	9	81737270	9	81737270	*	rs4877674	R	9	84352185	chr9:84352185	rs4877674	a	g	0.3231	-0.0349	0.0069	4.409e-07	84352185	81737270	9	81737270	9	81737270	*	R	-0.376147	-5.05797
chr9:125379530:G:A	0.08633	A	G	0.4402	0.0174	0.0101	36659	63137	6.3	0.384	9	125379530	9	125379530	*	rs4837016	R	9	128141809	chr9:128141809	rs4837016	a	g	0.432	-0.0246	0.0065	0.0001509	128141809	125379530	9	125379530	9	125379530	*	R	1.72277	-3.78462
chr7:15005904:A:G	0.06975	A	G	0.5698	-0.0185	0.0102	36659	63137	33.6	0.1297	7	15005904	7	15005904	*	rs9639217	R	7	15045529	chr7:15045529	rs9639217	a	g	0.5701	-0.0399	0.0065	7.923e-10	15045529	15005904	7	15005904	7	15005904	*	R	-1.81373	-6.13846
chr3:115129134:A:G	0.1407	A	G	0.8842	-0.023	0.0156	36659	63137	0	0.6316	3	115129134	3	115129134	*	rs13323268	R	3	114847981	chr3:114847981	rs13323268	a	g	0.8902	-0.0406	0.0103	7.596e-05	114847981	115129134	3	115129134	3	115129134	*	R	-1.47436	-3.94175
chr11:47444454:G:A	5.831e-07	A	G	0.3229	-0.0538	0.0108	36659	63137	0	0.629	11	47444454	11	47444454	*	rs4752838	R	11	47466006	chr11:47466006	rs4752838	a	g	0.3295	0.0245	0.0068	0.0003183	47466006	47444454	11	47444454	11	47444454	*	R	-4.98148	3.60294
chr20:22447441:G:T	0.4614	T	G	0.2493	-0.0086	0.0117	36659	63137	0	0.9848	20	22447441	20	22447441	*	rs7274111	K	20	22428079	chr20:22428079	rs7274111	t	g	0.2509	-0.0329	0.0074	9.613e-06	22428079	22447441	20	22447441	20	22447441	*	K	-0.735043	-4.44595
chr10:97336188:G:C	0.03183	C	G	0.6021	-0.0222	0.0103	36659	63137	8.7	0.3611	10	97336188	10	97336188	*	rs10882899	S	10	99095945	chr10:99095945	rs10882899	c	g	0.5888	-0.0296	0.0065	5.121e-06	99095945	97336188	10	97336188	10	97336188	*	S	-2.15534	-4.55385
chr5:75657679:C:T	0.206	T	C	0.6654	-0.0135	0.0107	36659	63137	37.9	0.09651	5	75657679	5	75657679	*	rs253391	B	5	74953504	chr5:74953504	rs253391	t	c	0.6691	0.0432	0.0068	2.186e-10	74953504	75657679	5	75657679	5	75657679	*	B	-1.26168	6.35294
chr3:136755425:A:G	0.15	A	G	0.7876	-0.0177	0.0123	36659	63137	0	0.9415	3	136755425	3	136755425	*	rs9873536	R	3	136474267	chr3:136474267	rs9873536	a	g	0.7722	-0.0286	0.0075	0.0001483	136474267	136755425	3	136755425	3	136755425	*	R	-1.43902	-3.81333
chr17:42118939:G:A	0.5974	A	G	0.1764	-0.007	0.0133	36659	63137	0	0.4703	17	42118939	17	42118939	*	rs2074163	R	17	40270957	chr17:40270957	rs2074163	a	g	0.177	0.0316	0.0084	0.0001616	40270957	42118939	17	42118939	17	42118939	*	R	-0.526316	3.7619
chr3:160413879:T:G	0.2638	T	G	0.4858	-0.0113	0.0101	36659	63137	4.7	0.3985	3	160413879	3	160413879	*	rs1451761	K	3	160131667	chr3:160131667	rs1451761	t	g	0.4575	0.0263	0.0064	3.824e-05	160131667	160413879	3	160413879	3	160413879	*	K	-1.11881	4.10938
chr2:157428036:A:G	0.005899	A	G	0.946	-0.062	0.0225	36659	63137	13.5	0.3159	2	157428036	2	157428036	*	rs10497184	R	2	158284548	chr2:158284548	rs10497184	a	g	0.9401	0.0696	0.0138	4.756e-07	158284548	157428036	2	157428036	2	157428036	*	R	-2.75556	5.04348
chr3:12271009:C:T	0.8461	T	C	0.029	0.0058	0.0301	36659	63137	0	0.9075	3	12271009	3	12271009	*	rs113764196	B	3	12312508	chr3:12312508	rs113764196	t	c	0.0309	0.0825	0.0187	1.073e-05	12312508	12271009	3	12271009	3	12271009	*	B	0.192691	4.41176
chr5:75742089:C:T	0.02861	T	C	0.2258	0.0265	0.0121	36659	63137	0	0.8062	5	75742089	5	75742089	*	rs72633991	H	5	75037914	chr5:75037914	rs72633991	t	c	0.2352	-0.036	0.0075	1.793e-06	75037914	75742089	5	75742089	5	75742089	*	H	2.19008	-4.8
chr17:42633605:G:A	0.000636	A	G	0.4022	-0.0353	0.0103	36659	63137	14.3	0.3078	17	42633605	17	42633605	*	rs79898468	R	17	40785623	chr17:40785623	rs79898468	a	g	0.3814	-0.0258	0.0066	9.18e-05	40785623	42633605	17	42633605	17	42633605	*	R	-3.42718	-3.90909
chr8:2717108:C:T	0.6678	T	C	0.0012	-0.0876	0.2041	26798	28624	49.1	0.161	8	2717108	8	2717108	*	rs73492736	Y	8	2574641	chr8:2574641	rs73492736	t	c	0.0031	0.5957	0.149	6.382e-05	2574641	2717108	8	2717108	8	2717108	*	Y	-0.429201	3.99799
chr16:53793575:C:T	0.07319	T	C	0.0649	0.0366	0.0204	36659	63137	0	0.7062	16	53793575	16	53793575	*	rs76442450	Y	16	53827487	chr16:53827487	rs76442450	t	c	0.0591	-0.0697	0.0137	3.742e-07	53827487	53793575	16	53793575	16	53793575	*	Y	1.79412	-5.08759
chr8:144431809:A:G	0.3678	A	G	0.5145	0.0097	0.0108	36390	62462	61.4	0.005573	8	144431809	8	144431809	*	rs11776445	R	8	145657192	chr8:145657192	rs11776445	a	g	0.4675	-0.0254	0.0067	0.0001503	145657192	144431809	8	144431809	8	144431809	*	R	0.898148	-3.79104
chr22:50333200:A:C	0.8457	A	C	0.8421	0.0028	0.0142	36659	63137	40.7	0.07742	22	50333200	22	50333200	*	rs149127232	M	22	50771629	chr22:50771629	rs149127232	a	c	0.8279	-0.0311	0.0088	0.0004061	50771629	50333200	22	50333200	22	50333200	*	M	0.197183	-3.53409
chr1:46111452:T:C	0.4648	T	C	0.2896	-0.0082	0.0112	36659	63137	0	0.7519	1	46111452	1	46111452	*	rs785490	Y	1	46577124	chr1:46577124	rs785490	t	c	0.286	-0.0264	0.007	0.0001677	46577124	46111452	1	46111452	1	46111452	*	Y	-0.732143	-3.77143
chr17:49005413:G:A	0.3562	A	G	0.3377	-0.0099	0.0107	36659	63137	0	0.572	17	49005413	17	49005413	*	rs12945020	R	17	47082775	chr17:47082775	rs12945020	a	g	0.3469	-0.0454	0.0067	1.243e-11	47082775	49005413	17	49005413	17	49005413	*	R	-0.925234	-6.77612
chr3:150463390:T:G	0.004718	T	G	0.8323	0.0384	0.0136	36659	63137	40.9	0.07629	3	150463390	3	150463390	*	rs28454055	K	3	150181177	chr3:150181177	rs28454055	t	g	0.8328	-0.0316	0.0086	0.0002327	150181177	150463390	3	150463390	3	150463390	*	K	2.82353	-3.67442
chr12:33189979:C:G	0.5357	C	G	0.7321	0.007	0.0113	36659	63137	0	0.4955	12	33189979	12	33189979	*	rs1457672	S	12	33342913	chr12:33342913	rs1457672	c	g	0.7247	-0.0268	0.0071	0.0001671	33342913	33189979	12	33189979	12	33189979	*	S	0.619469	-3.77465
chr13:56522015:A:G	0.5366	A	G	0.3905	0.0065	0.0105	36659	63137	0	0.8627	13	56522015	13	56522015	*	rs9569481	R	13	57096149	chr13:57096149	rs9569481	a	g	0.3969	0.0236	0.0065	0.0002774	57096149	56522015	13	56522015	13	56522015	*	R	0.619048	3.63077
chr5:46146362:C:T	0.8578	T	C	0.3098	0.002	0.0111	36659	63137	39.5	0.08543	5	46146362	5	46146362	*	rs10054000	Y	5	46146464	chr5:46146464	rs10054000	t	c	0.3271	0.0272	0.0069	8.281e-05	46146464	46146362	5	46146362	5	46146362	*	Y	0.18018	3.94203
chr7:112422219:G:C	0.7224	C	G	0.4185	0.0037	0.0103	36659	63137	0	0.7298	7	112422219	7	112422219	*	rs2520483	S	7	112062274	chr7:112062274	rs2520483	c	g	0.404	0.0261	0.0065	5.805e-05	112062274	112422219	7	112422219	7	112422219	*	S	0.359223	4.01538
chr17:4102227:G:A	0.9202	A	G	0.0662	-0.0021	0.0209	36659	63137	0	0.9903	17	4102227	17	4102227	*	rs747360	D	17	4005521	chr17:4005521	rs747360	a	g	0.0613	0.0535	0.0135	7.463e-05	4005521	4102227	17	4102227	17	4102227	*	D	-0.100478	3.96296
chr8:128473913:T:C	0.2344	T	C	0.8563	0.0172	0.0145	36659	63137	36.6	0.1062	8	128473913	8	128473913	*	rs7009917	Y	8	129486159	chr8:129486159	rs7009917	t	c	0.8653	-0.037	0.0094	8.62e-05	129486159	128473913	8	128473913	8	128473913	*	Y	1.18621	-3.93617
chr12:71040222:C:A	0.1024	A	C	0.0089	0.0965	0.0591	36227	62057	0	0.5011	12	71040222	12	71040222	*	rs76195802	M	12	71434002	chr12:71434002	rs76195802	a	c	0.0079	0.1396	0.0397	0.0004349	71434002	71040222	12	71040222	12	71040222	*	M	1.63283	3.51637
chr14:79494792:T:C	0.7126	T	C	0.6125	0.0038	0.0104	36659	63137	0	0.5191	14	79494792	14	79494792	*	rs4566079	Y	14	79961135	chr14:79961135	rs4566079	t	c	0.6168	-0.023	0.0066	0.0004888	79961135	79494792	14	79494792	14	79494792	*	Y	0.365385	-3.48485
chr20:52382612:G:A	0.7304	A	G	0.632	0.0036	0.0105	36659	63137	0	0.5934	20	52382612	20	52382612	*	rs2426438	R	20	50999151	chr20:50999151	rs2426438	a	g	0.6383	0.0309	0.0066	2.807e-06	50999151	52382612	20	52382612	20	52382612	*	R	0.342857	4.68182
chr16:75204205:C:T	0.07069	T	C	0.8239	-0.0246	0.0136	36659	63137	44.8	0.05299	16	75204205	16	75204205	*	rs4737	Y	16	75238103	chr16:75238103	rs4737	t	c	0.8177	-0.0364	0.0084	1.389e-05	75238103	75204205	16	75204205	16	75204205	*	Y	-1.80882	-4.33333
chr11:8508111:A:G	0.9135	A	G	0.751	0.0013	0.0117	36659	63137	0	0.8975	11	8508111	11	8508111	*	rs7935361	R	11	8529658	chr11:8529658	rs7935361	a	g	0.7666	0.0355	0.0075	2.488e-06	8529658	8508111	11	8508111	11	8508111	*	R	0.111111	4.73333
chr12:133189536:A:G	0.4328	A	G	0.8278	0.0109	0.0138	36659	63137	0	0.5298	12	133189536	12	133189536	*	rs12828318	R	12	133766122	chr12:133766122	rs12828318	a	g	0.8171	0.038	0.0086	9.599e-06	133766122	133189536	12	133189536	12	133189536	*	R	0.789855	4.4186
chr8:11176016:C:T	0.1944	T	C	0.5071	0.0131	0.0101	36390	62462	0	0.5443	8	11176016	8	11176016	*	rs10109167	Y	8	11033525	chr8:11033525	rs10109167	t	c	0.519	-0.0398	0.0065	8.73e-10	11033525	11176016	8	11176016	8	11176016	*	Y	1.29703	-6.12308
chr4:103236373:T:C	0.7988	T	C	0.7784	-0.0031	0.0122	36659	63137	0	0.4763	4	103236373	4	103236373	*	rs11721612	Y	4	104157530	chr4:104157530	rs11721612	t	c	0.7812	0.0285	0.0077	0.0002347	104157530	103236373	4	103236373	4	103236373	*	Y	-0.254098	3.7013
chr9:81749786:T:C	0.9659	T	C	0.3392	-0.0005	0.0109	36659	63137	50.6	0.02718	9	81749786	9	81749786	*	rs11139395	Y	9	84364701	chr9:84364701	rs11139395	t	c	0.3396	-0.0424	0.0068	4.661e-10	84364701	81749786	9	81749786	9	81749786	*	Y	-0.0458716	-6.23529
chr10:79283615:G:C	0.7864	C	G	0.4475	0.0028	0.0102	36659	63137	5.4	0.392	10	79283615	10	79283615	*	rs1108616	B	10	81043372	chr10:81043372	rs1108616	c	g	0.4729	0.0233	0.0065	0.0003316	81043372	79283615	10	79283615	10	79283615	*	B	0.27451	3.58462
chr15:63746671:T:C	0.1141	T	C	0.4424	0.0161	0.0102	36659	63137	9.4	0.3549	15	63746671	15	63746671	*	rs8034342	Y	15	64038870	chr15:64038870	rs8034342	t	c	0.4498	0.0363	0.0064	1.319e-08	64038870	63746671	15	63746671	15	63746671	*	Y	1.57843	5.67188
chr1:235431636:G:C	0.4497	C	G	0.6443	0.008	0.0106	36659	63137	0	0.9898	1	235431636	1	235431636	*	rs10802708	S	1	235594951	chr1:235594951	rs10802708	c	g	0.6399	0.0302	0.0066	4.686e-06	235594951	235431636	1	235431636	1	235431636	*	S	0.754717	4.57576
chr9:94133246:A:G	0.2527	A	G	0.3739	-0.0121	0.0106	36659	63137	0	0.5565	9	94133246	9	94133246	*	rs4744318	R	9	96895528	chr9:96895528	rs4744318	a	g	0.3838	0.0338	0.0066	2.989e-07	96895528	94133246	9	94133246	9	94133246	*	R	-1.14151	5.12121
chr2:151353638:A:G	0.5569	A	G	0.6203	0.0061	0.0104	36659	63137	0	0.5113	2	151353638	2	151353638	*	rs4664026	R	2	152210152	chr2:152210152	rs4664026	a	g	0.6067	-0.0247	0.0065	0.0001418	152210152	151353638	2	151353638	2	151353638	*	R	0.586538	-3.8
chr16:53786615:T:A	0.007423	A	T	0.3996	-0.0276	0.0103	36659	63137	29.2	0.1675	16	53786615	16	53786615	*	rs9939609	W	16	53820527	chr16:53820527	rs9939609	a	t	0.4072	0.1189	0.0065	6.154e-75	53820527	53786615	16	53786615	16	53786615	*	W	-2.67961	18.2923
chr12:65774371:G:T	0.9302	T	G	0.1417	0.0013	0.0146	36659	63137	0	0.504	12	65774371	12	65774371	*	rs7134682	K	12	66168151	chr12:66168151	rs7134682	t	g	0.1211	0.0793	0.0098	7.801e-16	66168151	65774371	12	65774371	12	65774371	*	K	0.0890411	8.09184
chr5:102376620:T:C	0.9834	T	C	0.6149	-0.0002	0.0103	36659	63137	0	0.9506	5	102376620	5	102376620	*	rs10041015	Y	5	101712324	chr5:101712324	rs10041015	t	c	0.6206	0.0328	0.0066	6.609e-07	101712324	102376620	5	102376620	5	102376620	*	Y	-0.0194175	4.9697
chr11:128655782:G:A	0.7705	A	G	0.1851	-0.0038	0.0131	36659	63137	0	0.592	11	128655782	11	128655782	*	rs56369501	R	11	128525677	chr11:128525677	rs56369501	a	g	0.2006	0.0361	0.008	5.715e-06	128525677	128655782	11	128655782	11	128655782	*	R	-0.290076	4.5125
chr6:75580587:G:T	0.113	T	G	0.2463	-0.0185	0.0117	36659	63137	0	0.7047	6	75580587	6	75580587	*	rs1280235	K	6	76290303	chr6:76290303	rs1280235	t	g	0.2518	0.0282	0.0073	0.0001193	76290303	75580587	6	75580587	6	75580587	*	K	-1.5812	3.86301
chr7:44322946:C:T	0.2498	T	C	0.1553	0.0163	0.0142	36659	63137	0	0.7028	7	44322946	7	44322946	*	rs11772021	Y	7	44362545	chr7:44362545	rs11772021	t	c	0.1771	-0.043	0.0086	5.489e-07	44362545	44322946	7	44322946	7	44322946	*	Y	1.14789	-5
chr11:93331350:G:T	0.4378	T	G	0.4025	-0.008	0.0103	36659	63137	0	0.9525	11	93331350	11	93331350	*	rs10831026	B	11	93064516	chr11:93064516	rs10831026	t	g	0.4115	0.0304	0.0067	5.715e-06	93064516	93331350	11	93331350	11	93331350	*	B	-0.776699	4.53731
chr6:111169445:T:G	0.3041	T	G	0.8388	-0.0142	0.0138	36659	63137	0	0.9136	6	111169445	6	111169445	*	rs55643604	K	6	111490648	chr6:111490648	rs55643604	t	g	0.8544	0.0412	0.0091	6.098e-06	111490648	111169445	6	111169445	6	111169445	*	K	-1.02899	4.52747
chr4:49062470:A:G	0.2306	A	G	0.2478	-0.0144	0.012	36659	63137	0	0.6288	4	49062470	4	49062470	*	rs2768950	R	4	49064487	chr4:49064487	rs2768950	a	g	0.2645	0.0276	0.0072	0.0001333	49064487	49062470	4	49062470	4	49062470	*	R	-1.2	3.83333
chr1:50951151:C:T	0.04071	T	C	0.0927	-0.0356	0.0174	36659	63137	0	0.4614	1	50951151	1	50951151	*	rs12075888	Y	1	51416823	chr1:51416823	rs12075888	t	c	0.0901	-0.0668	0.0113	3.476e-09	51416823	50951151	1	50951151	1	50951151	*	Y	-2.04598	-5.9115
chr15:52809503:A:G	0.1428	A	G	0.7616	0.0173	0.0118	36659	63137	0	0.6871	15	52809503	15	52809503	*	rs2165991	R	15	53101700	chr15:53101700	rs2165991	a	g	0.7528	-0.0378	0.0073	2.503e-07	53101700	52809503	15	52809503	15	52809503	*	R	1.4661	-5.17808
chr3:152682336:T:C	0.5628	T	C	0.9609	-0.015	0.026	36659	63137	0	0.5295	3	152682336	3	152682336	*	rs75208935	Y	3	152400125	chr3:152400125	rs75208935	t	c	0.9567	0.0942	0.0162	6.457e-09	152400125	152682336	3	152682336	3	152682336	*	Y	-0.576923	5.81481
chr22:29739939:T:C	0.0211	T	C	0.9145	-0.0416	0.018	36659	63137	0	0.5828	22	29739939	22	29739939	*	rs73390986	Y	22	30135928	chr22:30135928	rs73390986	t	c	0.9088	0.0764	0.0113	1.415e-11	30135928	29739939	22	29739939	22	29739939	*	Y	-2.31111	6.76106
chr5:101788291:G:A	0.5371	A	G	0.0389	-0.0164	0.0266	36659	63137	12.6	0.3241	5	101788291	5	101788291	*	rs77460585	R	5	101123995	chr5:101123995	rs77460585	a	g	0.0486	0.0878	0.0152	7.328e-09	101123995	101788291	5	101788291	5	101788291	*	R	-0.616541	5.77632
chr12:120783658:A:G	0.5998	A	G	0.9614	-0.014	0.0266	36659	63137	0	0.5398	12	120783658	12	120783658	*	rs55970240	R	12	121221461	chr12:121221461	rs55970240	a	g	0.9673	0.0643	0.0183	0.0004493	121221461	120783658	12	120783658	12	120783658	*	R	-0.526316	3.51366
chr1:26128477:T:C	0.7109	T	C	0.8219	0.0049	0.0131	36659	63137	26.9	0.1883	1	26128477	1	26128477	*	rs61776596	Y	1	26454968	chr1:26454968	rs61776596	t	c	0.8295	0.0389	0.0085	4.501e-06	26454968	26128477	1	26128477	1	26128477	*	Y	0.374046	4.57647
chr19:44973247:T:G	2.484e-29	T	G	0.9496	-0.2609	0.0232	36659	63137	53.9	0.01668	19	44973247	19	44973247	*	rs73558179	K	19	45476504	chr19:45476504	rs73558179	t	g	0.9538	0.0253	0.0154	0.1002	45476504	44973247	19	44973247	19	44973247	*	K	-11.2457	1.64286
chr6:31236538:T:C	0.6982	T	C	0.3844	0.004	0.0103	36390	62462	0	0.5354	6	31236538	6	31236538	*	rs9264098	Y	6	31204315	chr6:31204315	rs9264098	t	c	0.3807	-0.0441	0.0066	2.3e-11	31204315	31236538	6	31236538	6	31236538	*	Y	0.38835	-6.68182
chr12:4188587:C:A	0.03674	A	C	0.1844	0.0272	0.013	36659	63137	10.5	0.3439	12	4188587	12	4188587	*	rs11613743	M	12	4297753	chr12:4297753	rs11613743	a	c	0.185	0.0437	0.0083	1.269e-07	4297753	4188587	12	4188587	12	4188587	*	M	2.09231	5.26506
chr6:32774091:T:C	0.03657	T	C	0.7361	-0.024	0.0115	36390	62462	0	0.8258	6	32774091	6	32774091	*	rs2621416	Y	6	32741868	chr6:32741868	rs2621416	t	c	0.7287	-0.0317	0.0072	1.145e-05	32741868	32774091	6	32774091	6	32774091	*	Y	-2.08696	-4.40278
chr3:160558107:G:C	0.1871	C	G	0.5251	0.0134	0.0101	36659	63137	8.2	0.3664	3	160558107	3	160558107	*	rs7621724	S	3	160275895	chr3:160275895	rs7621724	c	g	0.5548	-0.0271	0.0064	2.205e-05	160275895	160558107	3	160558107	3	160558107	*	S	1.32673	-4.23438
chr5:88711444:C:T	0.0211	T	C	0.7359	0.0267	0.0116	36659	63137	0	0.8297	5	88711444	5	88711444	*	rs373098	Y	5	88007261	chr5:88007261	rs373098	t	c	0.7378	0.0265	0.0072	0.0002444	88007261	88711444	5	88711444	5	88711444	*	Y	2.30172	3.68056
chr12:6604284:A:G	0.01748	A	G	0.8381	0.0328	0.0138	36390	62462	0	0.5024	12	6604284	12	6604284	*	rs1734114	R	12	6713450	chr12:6713450	rs1734114	a	g	0.8231	-0.0343	0.0084	4.223e-05	6713450	6604284	12	6604284	12	6604284	*	R	2.37681	-4.08333
chr11:17267807:A:G	0.407	A	G	0.5874	-0.0086	0.0103	36659	63137	2.5	0.418	11	17267807	11	17267807	*	rs214101	R	11	17289354	chr11:17289354	rs214101	a	g	0.5845	-0.0305	0.0065	2.622e-06	17289354	17267807	11	17267807	11	17267807	*	R	-0.834951	-4.69231
chr1:4814345:A:G	0.4681	A	G	0.966	-0.0207	0.0285	36659	63137	0	0.6216	1	4814345	1	4814345	*	rs35570480	R	1	4874405	chr1:4874405	rs35570480	a	g	0.964	0.0646	0.0179	0.0003084	4874405	4814345	1	4814345	1	4814345	*	R	-0.726316	3.60894
chr5:44846473:C:T	0.8213	T	C	0.6052	-0.0023	0.0104	36659	63137	0	0.8245	5	44846473	5	44846473	*	rs1371023	H	5	44846575	chr5:44846575	rs1371023	t	c	0.6008	-0.039	0.0065	1.88e-09	44846575	44846473	5	44846473	5	44846473	*	H	-0.221154	-6
chr2:81491523:C:T	0.959	T	C	0.0802	-0.001	0.0189	36659	63137	0	0.8659	2	81491523	2	81491523	*	rs115295481	Y	2	81718647	chr2:81718647	rs115295481	t	c	0.0665	0.0458	0.013	0.0004192	81718647	81491523	2	81491523	2	81491523	*	Y	-0.0529101	3.52308
chr12:95439532:G:T	0.4792	T	G	0.1586	0.0098	0.0138	36659	63137	0	0.5656	12	95439532	12	95439532	*	rs11108040	K	12	95833308	chr12:95833308	rs11108040	t	g	0.1561	0.0382	0.0088	1.403e-05	95833308	95439532	12	95439532	12	95439532	*	K	0.710145	4.34091
chr5:110069021:T:G	0.05842	T	G	0.5065	-0.0194	0.0103	36659	63137	0	0.8301	5	110069021	5	110069021	*	rs7724617	K	5	109404722	chr5:109404722	rs7724617	t	g	0.496	0.0279	0.0064	1.252e-05	109404722	110069021	5	110069021	5	110069021	*	K	-1.8835	4.35938
chr15:76857590:A:G	0.593	A	G	0.5045	0.0054	0.0102	36659	63137	0	0.6042	15	76857590	15	76857590	*	rs12910734	R	15	77149931	chr15:77149931	rs12910734	a	g	0.5056	-0.0265	0.0064	3.337e-05	77149931	76857590	15	76857590	15	76857590	*	R	0.529412	-4.14062
chr11:85540103:C:T	0.1092	T	C	0.0409	0.0406	0.0254	36659	63137	0	0.9518	11	85540103	11	85540103	*	rs7949809	Y	11	85251147	chr11:85251147	rs7949809	t	c	0.0443	-0.0628	0.016	8.846e-05	85251147	85540103	11	85540103	11	85540103	*	Y	1.59843	-3.925
chr14:69067120:T:C	0.1055	T	C	0.6251	0.0172	0.0106	36659	63137	0	0.684	14	69067120	14	69067120	*	rs7144307	Y	14	69533837	chr14:69533837	rs7144307	t	c	0.6122	-0.0268	0.0066	4.846e-05	69533837	69067120	14	69067120	14	69067120	*	Y	1.62264	-4.06061
chr5:103090047:G:C	0.5124	C	G	0.3024	0.0072	0.0109	36659	63137	31.3	0.1494	5	103090047	5	103090047	*	rs34798	S	5	102425751	chr5:102425751	rs34798	c	g	0.312	0.0424	0.0069	8.478e-10	102425751	103090047	5	103090047	5	103090047	*	S	0.66055	6.14493
chr16:19905573:T:G	0.006157	T	G	0.8172	0.0358	0.0131	36659	63137	0	0.9834	16	19905573	16	19905573	*	rs9941245	K	16	19916895	chr16:19916895	rs9941245	t	g	0.8133	0.0306	0.0083	0.0002161	19916895	19905573	16	19905573	16	19905573	*	K	2.73282	3.68675
chr11:83546234:G:T	0.9771	T	G	0.6431	-0.0003	0.0106	36659	63137	0	0.9325	11	83546234	11	83546234	*	rs1465670	K	11	83257277	chr11:83257277	rs1465670	t	g	0.6341	0.0252	0.0066	0.0001333	83257277	83546234	11	83546234	11	83546234	*	K	-0.0283019	3.81818
chr7:30689958:G:A	0.04977	A	G	0.0625	0.0416	0.0212	36659	63137	16.1	0.29	7	30689958	7	30689958	*	rs62446897	R	7	30729574	chr7:30729574	rs62446897	a	g	0.0712	-0.0499	0.0128	9.366e-05	30729574	30689958	7	30689958	7	30689958	*	R	1.96226	-3.89844
chr3:170977743:T:C	0.4287	T	C	0.8563	-0.0113	0.0143	36659	63137	0	0.4576	3	170977743	3	170977743	*	rs1905504	Y	3	170695532	chr3:170695532	rs1905504	t	c	0.8723	0.0517	0.0096	7.998e-08	170695532	170977743	3	170977743	3	170977743	*	Y	-0.79021	5.38542
chr16:187454:A:G	0.4731	A	G	0.9327	-0.0145	0.0202	36659	63137	0	0.9221	16	187454	16	187454	*	rs55689276	R	16	237453	chr16:237453	rs55689276	a	g	0.9335	0.0625	0.0135	3.703e-06	237453	187454	16	187454	16	187454	*	R	-0.717822	4.62963
chr20:43636086:T:C	0.372	T	C	0.2157	-0.0115	0.0129	36659	63137	0	0.9358	20	43636086	20	43636086	*	rs2273523	Y	20	42264726	chr20:42264726	rs2273523	t	c	0.2054	-0.0348	0.008	1.224e-05	42264726	43636086	20	43636086	20	43636086	*	Y	-0.891473	-4.35
chr15:77201209:T:C	0.007394	T	C	0.9059	0.0471	0.0176	36659	63137	0	0.9955	15	77201209	15	77201209	*	rs56064323	Y	15	77493551	chr15:77493551	rs56064323	t	c	0.9197	0.0576	0.0123	2.577e-06	77493551	77201209	15	77201209	15	77201209	*	Y	2.67614	4.68293
chr11:45798104:T:C	0.6224	T	C	0.9243	0.0093	0.019	36659	63137	49	0.03314	11	45798104	11	45798104	*	rs10838515	Y	11	45819655	chr11:45819655	rs10838515	t	c	0.9211	-0.0427	0.0118	0.0003073	45819655	45798104	11	45798104	11	45798104	*	Y	0.489474	-3.61864
chr4:5704081:G:A	0.6684	A	G	0.003	-0.0513	0.1196	32228	42115	0	0.9777	4	5704081	4	5704081	*	rs74581879	R	4	5705808	chr4:5705808	rs74581879	a	g	0.0038	0.2175	0.0618	0.0004301	5705808	5704081	4	5704081	4	5704081	*	R	-0.42893	3.51942
chr7:131896179:G:T	0.1092	T	G	0.725	0.0185	0.0116	36659	63137	30.3	0.158	7	131896179	7	131896179	*	rs890109	K	7	131580938	chr7:131580938	rs890109	t	g	0.7407	-0.0276	0.0073	0.000166	131580938	131896179	7	131896179	7	131896179	*	K	1.59483	-3.78082
chr17:9891171:G:A	0.0007867	A	G	0.2716	-0.0385	0.0115	36659	63137	18.2	0.2701	17	9891171	17	9891171	*	rs79379978	V	17	9794488	chr17:9794488	rs79379978	a	g	0.3023	0.0365	0.0069	1.278e-07	9794488	9891171	17	9891171	17	9891171	*	V	-3.34783	5.28986
chr10:112838443:T:C	0.6649	T	C	0.7777	0.0055	0.0127	36659	63137	44.3	0.05559	10	112838443	10	112838443	*	rs17746088	Y	10	114598202	chr10:114598202	rs17746088	t	c	0.7821	-0.0742	0.0079	3.421e-21	114598202	112838443	10	112838443	10	112838443	*	Y	0.433071	-9.39241
chr20:56409712:G:T	1.967e-13	T	G	0.0854	-0.136	0.0185	36659	63137	8.9	0.3594	20	56409712	20	56409712	*	rs6064392	D	20	54984768	chr20:54984768	rs6064392	t	g	0.0862	0.0296	0.0116	0.01087	54984768	56409712	20	56409712	20	56409712	*	D	-7.35135	2.55172
chr8:11221440:G:A	0.07065	A	G	0.5062	0.0185	0.0102	36390	62462	0	0.4807	8	11221440	8	11221440	*	rs2409749	R	8	11078949	chr8:11078949	rs2409749	a	g	0.518	-0.0387	0.0065	2.498e-09	11078949	11221440	8	11221440	8	11221440	*	R	1.81373	-5.95385
chr16:75266281:T:C	0.06925	T	C	0.1813	0.0243	0.0134	36659	63137	41.6	0.07166	16	75266281	16	75266281	*	rs11641896	Y	16	75300179	chr16:75300179	rs11641896	t	c	0.1932	0.0299	0.0082	0.0002511	75300179	75266281	16	75266281	16	75266281	*	Y	1.81343	3.64634
chr7:100700275:T:C	0.01777	T	C	0.1073	-0.0404	0.0171	36390	62462	5.2	0.3929	7	100700275	7	100700275	*	rs221779	Y	7	100297898	chr7:100297898	rs221779	t	c	0.1119	-0.046	0.0101	4.729e-06	100297898	100700275	7	100700275	7	100700275	*	Y	-2.36257	-4.55446
chr15:41588992:A:G	0.1655	A	G	0.5487	0.0142	0.0102	36659	63137	8.2	0.366	15	41588992	15	41588992	*	rs11070340	R	15	41881190	chr15:41881190	rs11070340	a	g	0.5432	0.0335	0.0065	2.462e-07	41881190	41588992	15	41588992	15	41588992	*	R	1.39216	5.15385
chr8:9418960:A:G	0.2855	A	G	0.835	0.0145	0.0136	36390	62462	60.5	0.006742	8	9418960	8	9418960	*	rs35388965	R	8	9276470	chr8:9276470	rs35388965	a	g	0.8392	-0.0318	0.0087	0.000253	9276470	9418960	8	9418960	8	9418960	*	R	1.06618	-3.65517
chr6:126575081:G:A	0.7804	A	G	0.5034	-0.0028	0.0101	36659	63137	0	0.4764	6	126575081	6	126575081	*	rs4621657	R	6	126896227	chr6:126896227	rs4621657	a	g	0.4908	0.0488	0.0064	2.16e-14	126896227	126575081	6	126575081	6	126575081	*	R	-0.277228	7.625
chr2:555510:G:A	0.2708	A	G	0.0819	0.0203	0.0184	36659	63137	0	0.4783	2	555510	2	555510	*	rs10186386	R	2	555510	chr2:555510	rs10186386	a	g	0.078	-0.0463	0.012	0.0001204	555510	555510	2	555510	2	555510	*	R	1.10326	-3.85833
chr6:50922371:C:T	0.7691	T	C	0.1603	0.004	0.0137	36659	63137	0	0.7146	6	50922371	6	50922371	*	rs62407779	H	6	50890084	chr6:50890084	rs62407779	t	c	0.1788	0.0579	0.0084	4.764e-12	50890084	50922371	6	50922371	6	50922371	*	H	0.291971	6.89286
chr7:140798858:T:C	0.2292	T	C	0.9306	-0.0239	0.0198	36659	63137	40.9	0.07622	7	140798858	7	140798858	*	rs1968140	Y	7	140498658	chr7:140498658	rs1968140	t	c	0.9297	-0.0469	0.0125	0.0001671	140498658	140798858	7	140798858	7	140798858	*	Y	-1.20707	-3.752
chr9:93698731:G:A	0.02132	A	G	0.2649	0.0262	0.0114	36659	63137	24.4	0.2116	9	93698731	9	93698731	*	rs10992867	R	9	96461013	chr9:96461013	rs10992867	a	g	0.2611	0.0281	0.0072	0.0001004	96461013	93698731	9	93698731	9	93698731	*	R	2.29825	3.90278
chr2:151311316:T:C	0.8792	T	C	0.5068	0.0015	0.0101	36659	63137	0	0.9216	2	151311316	2	151311316	*	rs13020443	B	2	152167830	chr2:152167830	rs13020443	t	c	0.4941	-0.0264	0.0064	3.573e-05	152167830	151311316	2	151311316	2	151311316	*	B	0.148515	-4.125
chr9:136430285:C:A	0.09617	A	C	0.268	-0.019	0.0114	36659	63137	0	0.5929	9	136430285	9	136430285	*	rs33982662	M	9	139324737	chr9:139324737	rs33982662	a	c	0.2815	-0.028	0.0073	0.0001333	139324737	136430285	9	136430285	9	136430285	*	M	-1.66667	-3.83562
chr12:132042690:G:A	0.8304	A	G	0.0852	-0.0039	0.0182	36659	63137	0	0.6402	12	132042690	12	132042690	*	rs12426478	R	12	132527235	chr12:132527235	rs12426478	a	g	0.0768	0.0479	0.012	6.945e-05	132527235	132042690	12	132042690	12	132042690	*	R	-0.214286	3.99167
chr2:160291232:G:C	0.5773	C	G	0.7037	-0.0062	0.0111	36659	63137	4.9	0.3963	2	160291232	2	160291232	*	rs6757491	S	2	161147743	chr2:161147743	rs6757491	c	g	0.7186	0.0433	0.0071	1.189e-09	161147743	160291232	2	160291232	2	160291232	*	S	-0.558559	6.09859
chr4:17991787:A:C	0.0001212	A	C	0.263	-0.044	0.0114	36659	63137	0	0.8244	4	17991787	4	17991787	*	rs724577	M	4	17993410	chr4:17993410	rs724577	a	c	0.2658	-0.0394	0.0072	4.933e-08	17993410	17991787	4	17991787	4	17991787	*	M	-3.85965	-5.47222
chr9:81680296:C:T	0.4066	T	C	0.1778	0.0111	0.0134	36659	63137	0	0.6246	9	81680296	9	81680296	*	rs7043040	Y	9	84295211	chr9:84295211	rs7043040	t	c	0.1877	0.0366	0.0083	9.651e-06	84295211	81680296	9	81680296	9	81680296	*	Y	0.828358	4.40964
chr10:69706881:A:C	0.1369	A	C	0.5636	0.0153	0.0103	36659	63137	36.7	0.1057	10	69706881	10	69706881	*	rs2812541	M	10	71466637	chr10:71466637	rs2812541	a	c	0.5377	-0.0437	0.0064	7.799e-12	71466637	69706881	10	69706881	10	69706881	*	M	1.48544	-6.82812
chr1:39591028:G:C	0.1412	C	G	0.3291	0.0158	0.0107	36659	63137	0	0.5967	1	39591028	1	39591028	*	rs2695319	S	1	40056700	chr1:40056700	rs2695319	c	g	0.3277	0.0462	0.0068	1.133e-11	40056700	39591028	1	39591028	1	39591028	*	S	1.47664	6.79412
chr15:76874334:T:C	0.5795	T	C	0.5046	0.0056	0.0102	36659	63137	0	0.5997	15	76874334	15	76874334	*	rs12913810	Y	15	77166675	chr15:77166675	rs12913810	t	c	0.5053	-0.0265	0.0064	3.337e-05	77166675	76874334	15	76874334	15	76874334	*	Y	0.54902	-4.14062
chr10:16722484:T:C	0.6963	T	C	0.3132	-0.0043	0.0111	36659	63137	47.7	0.03863	10	16722484	10	16722484	*	rs6602151	Y	10	16764483	chr10:16764483	rs6602151	t	c	0.3011	-0.0262	0.007	0.0001878	16764483	16722484	10	16722484	10	16722484	*	Y	-0.387387	-3.74286
chr15:57303634:G:A	0.9946	A	G	0.0381	0.0002	0.0265	36659	63137	0	0.7135	15	57303634	15	57303634	*	rs2414499	R	15	57595832	chr15:57595832	rs2414499	a	g	0.0475	0.0546	0.0152	0.0003227	57595832	57303634	15	57303634	15	57303634	*	R	0.00754717	3.59211
chr12:4187351:T:C	0.05876	T	C	0.8118	-0.0244	0.0129	36659	63137	11.4	0.3354	12	4187351	12	4187351	*	rs11063022	Y	12	4296517	chr12:4296517	rs11063022	t	c	0.8112	-0.0433	0.0082	1.146e-07	4296517	4187351	12	4187351	12	4187351	*	Y	-1.89147	-5.28049
chr5:34448090:C:T	0.2829	T	C	0.324	-0.0117	0.0109	36659	63137	0	0.62	5	34448090	5	34448090	*	rs2002565	Y	5	34448195	chr5:34448195	rs2002565	t	c	0.3316	-0.0255	0.0068	0.000179	34448195	34448090	5	34448090	5	34448090	*	Y	-1.07339	-3.75
chr8:41577898:G:A	0.6094	A	G	0.1578	-0.0071	0.0138	36659	63137	0	0.5845	8	41577898	8	41577898	*	rs62509769	V	8	41435417	chr8:41435417	rs62509769	a	g	0.1463	-0.0777	0.0092	3.369e-17	41435417	41577898	8	41577898	8	41577898	*	V	-0.514493	-8.44565
chr5:75152677:T:A	0.1011	A	T	0.3678	0.0171	0.0104	36659	63137	34	0.127	5	75152677	5	75152677	*	rs1477936	W	5	74448502	chr5:74448502	rs1477936	a	t	0.3572	-0.0266	0.0066	5.516e-05	74448502	75152677	5	75152677	5	75152677	*	W	1.64423	-4.0303
chr2:9155039:C:T	0.5101	T	C	0.3295	-0.0071	0.0108	36659	63137	19.2	0.2604	2	9155039	2	9155039	*	rs10191111	Y	2	9295168	chr2:9295168	rs10191111	t	c	0.3388	0.0235	0.0067	0.0004533	9295168	9155039	2	9155039	2	9155039	*	Y	-0.657407	3.50746
chr8:10114247:A:G	0.9433	A	G	0.3739	-0.0007	0.0105	36390	62462	0	0.6847	8	10114247	8	10114247	*	rs7008407	R	8	9971757	chr8:9971757	rs7008407	a	g	0.3865	0.0247	0.0066	0.0001807	9971757	10114247	8	10114247	8	10114247	*	R	-0.0666667	3.74242
chr3:52901412:C:A	0.794	A	C	0.7568	-0.0031	0.0118	36659	63137	27.7	0.1805	3	52901412	3	52901412	*	rs6773040	M	3	52935428	chr3:52935428	rs6773040	a	c	0.7607	-0.0261	0.0073	0.0003693	52935428	52901412	3	52901412	3	52901412	*	M	-0.262712	-3.57534
chr11:85303332:T:G	0.08119	T	G	0.9596	-0.0446	0.0256	36659	63137	0	0.921	11	85303332	11	85303332	*	rs75107388	K	11	85014376	chr11:85014376	rs75107388	t	g	0.9557	0.0599	0.016	0.0001846	85014376	85303332	11	85303332	11	85303332	*	K	-1.74219	3.74375
chr17:46156410:T:C	3.051e-08	T	C	0.77	0.0675	0.0122	36659	63137	55.6	0.01267	17	46156410	17	46156410	*	rs17662235	Y	17	44233776	chr17:44233776	rs576400151	t	c	0.7874	-0.0205	0.008	0.009989	44233776	46156410	17	46156410	17	46156410	*	Y	5.53279	-2.5625
chr11:103150536:A:G	0.981	A	G	0.8965	0.0004	0.0168	36659	63137	34.4	0.1231	11	103150536	11	103150536	*	rs12577630	R	11	103021265	chr11:103021265	rs12577630	a	g	0.8784	0.0384	0.0099	0.0001131	103021265	103150536	11	103150536	11	103150536	*	R	0.0238095	3.87879
chr2:55053458:G:C	0.1686	C	G	0.4059	-0.0141	0.0103	36659	63137	0	0.9342	2	55053458	2	55053458	*	rs2968790	N	2	55280594	chr2:55280594	rs2968790	c	g	0.4002	0.0269	0.0067	5.961e-05	55280594	55053458	2	55053458	2	55053458	*	N	-1.36893	4.01493
chr4:52313154:C:T	0.3764	T	C	0.3258	0.0096	0.0108	36659	63137	6.2	0.3848	4	52313154	4	52313154	*	rs17675093	Y	4	53179320	chr4:53179320	rs17675093	t	c	0.3185	-0.0283	0.0068	3.206e-05	53179320	52313154	4	52313154	4	52313154	*	Y	0.888889	-4.16176
chr15:40199751:A:G	0.9418	A	G	0.4661	-0.0008	0.0104	36659	63137	19.7	0.2562	15	40199751	15	40199751	*	rs2172742	D	15	40491952	chr15:40491952	rs2172742	a	g	0.4422	-0.0229	0.0065	0.0004192	40491952	40199751	15	40199751	15	40199751	*	D	-0.0769231	-3.52308
chr15:43810111:T:C	0.4686	T	C	0.896	0.0121	0.0167	36659	63137	0	0.9402	15	43810111	15	43810111	*	rs3825783	Y	15	44102309	chr15:44102309	rs3825783	t	c	0.9087	0.0404	0.0112	0.0003108	44102309	43810111	15	43810111	15	43810111	*	Y	0.724551	3.60714
chr15:49719357:C:T	0.3556	T	C	0.3313	0.01	0.0108	36659	63137	9.5	0.3533	15	49719357	15	49719357	*	rs542415	Y	15	50011554	chr15:50011554	rs542415	t	c	0.3411	-0.0278	0.0068	4.411e-05	50011554	49719357	15	49719357	15	49719357	*	Y	0.925926	-4.08824
chr1:177946643:A:G	0.3216	A	G	0.8164	-0.0129	0.013	36659	63137	36.6	0.1067	1	177946643	1	177946643	*	rs74128490	R	1	177915778	chr1:177915778	rs74128490	a	g	0.8162	0.036	0.0083	1.347e-05	177915778	177946643	1	177946643	1	177946643	*	R	-0.992308	4.33735
chr19:7821923:T:A	0.9587	A	T	0.3719	0.0005	0.0106	36659	63137	0	0.6236	19	7821923	19	7821923	*	rs11260034	W	19	7886809	chr19:7886809	rs11260034	a	t	0.3855	0.0289	0.0066	1.18e-05	7886809	7821923	19	7821923	19	7821923	*	W	0.0471698	4.37879
chr7:32297831:C:T	0.783	T	C	0.636	0.0029	0.0105	36659	63137	0	0.9555	7	32297831	7	32297831	*	rs215606	Y	7	32337443	chr7:32337443	rs215606	t	c	0.6367	-0.0249	0.0066	0.0001601	32337443	32297831	7	32297831	7	32297831	*	Y	0.27619	-3.77273
chr11:120299303:T:C	0.9902	T	C	0.9255	-0.0002	0.0193	36659	63137	0	0.6284	11	120299303	11	120299303	*	rs77810230	Y	11	120170012	chr11:120170012	rs77810230	t	c	0.9154	0.0418	0.0117	0.0003645	120170012	120299303	11	120299303	11	120299303	*	Y	-0.0103627	3.57265
chr4:90366354:T:G	0.9167	T	G	0.5687	0.0011	0.0102	36659	63137	0	0.9767	4	90366354	4	90366354	*	rs2100842	K	4	91287505	chr4:91287505	rs2100842	t	g	0.5659	-0.0243	0.0064	0.000142	91287505	90366354	4	90366354	4	90366354	*	K	0.107843	-3.79687
chr18:60407195:A:G	0.6538	A	G	0.9804	0.0175	0.039	36390	62462	0	0.4984	18	60407195	18	60407195	*	rs111749843	R	18	58074428	chr18:58074428	rs111749843	a	g	0.9774	0.1288	0.0227	1.437e-08	58074428	60407195	18	60407195	18	60407195	*	R	0.448718	5.67401
chr10:92705802:C:T	0.1878	T	C	0.403	0.0135	0.0102	36659	63137	0	0.759	10	92705802	10	92705802	*	rs5015480	Y	10	94465559	chr10:94465559	rs5015480	t	c	0.4127	-0.1091	0.0065	2.188e-63	94465559	92705802	10	92705802	10	92705802	*	Y	1.32353	-16.7846
chr1:15598992:G:T	0.5441	T	G	0.2164	-0.0074	0.0122	36659	63137	0	0.7622	1	15598992	1	15598992	*	rs6693189	D	1	15925487	chr1:15925487	rs6693189	t	g	0.2243	0.0274	0.0076	0.0003373	15925487	15598992	1	15598992	1	15598992	*	D	-0.606557	3.60526
chr17:45912532:T:G	4.939e-08	T	G	0.77	0.0663	0.0122	36659	63137	53.3	0.01826	17	45912532	17	45912532	*	rs112116311	K	17	43989898	chr17:43989898	rs112116311	t	g	0.7878	-0.0198	0.008	0.01284	43989898	45912532	17	45912532	17	45912532	*	K	5.43443	-2.475
chr11:69184285:C:T	0.2835	T	C	0.0453	0.0264	0.0246	36659	63137	0	0.5394	11	69184285	11	69184285	*	rs113700603	Y	11	68951753	chr11:68951753	rs113700603	t	c	0.0443	0.071	0.016	9.332e-06	68951753	69184285	11	69184285	11	69184285	*	Y	1.07317	4.4375
chr5:5142347:A:G	0.1737	A	G	0.3947	0.0143	0.0105	36659	63137	30.9	0.1521	5	5142347	5	5142347	*	rs2291112	R	5	5142460	chr5:5142460	rs2291112	a	g	0.3982	-0.0283	0.0065	1.304e-05	5142460	5142347	5	5142347	5	5142347	*	R	1.3619	-4.35385
chr4:118093711:T:C	0.2092	T	C	0.1345	0.0189	0.0151	36659	63137	10.8	0.3409	4	118093711	4	118093711	*	rs2389524	Y	4	119014866	chr4:119014866	rs2389524	t	c	0.1324	0.0391	0.0094	3.335e-05	119014866	118093711	4	118093711	4	118093711	*	Y	1.25166	4.15957
chr10:87945672:G:C	0.8017	C	G	0.3334	0.0027	0.0107	36659	63137	0	0.9687	10	87945672	10	87945672	*	rs2735343	S	10	89705429	chr10:89705429	rs2735343	c	g	0.3416	0.0235	0.0067	0.0004533	89705429	87945672	10	87945672	10	87945672	*	S	0.252336	3.50746
chr18:55528657:T:C	0.9614	T	C	0.3497	-0.0005	0.0106	36659	63137	32.9	0.1358	18	55528657	18	55528657	*	rs4801158	Y	18	53195888	chr18:53195888	rs4801158	t	c	0.3541	0.0259	0.0067	0.000111	53195888	55528657	18	55528657	18	55528657	*	Y	-0.0471698	3.86567
chr17:7628647:T:C	0.6592	T	C	0.4229	0.0045	0.0103	36659	63137	5.6	0.3905	17	7628647	17	7628647	*	rs858519	Y	17	7531965	chr17:7531965	rs858519	t	c	0.436	0.0244	0.0065	0.0001708	7531965	7628647	17	7628647	17	7628647	*	Y	0.436893	3.75385
chr19:19314332:A:T	0.002749	A	T	0.8388	-0.0411	0.0137	36659	63137	0	0.4513	19	19314332	19	19314332	*	rs12459676	W	19	19425141	chr19:19425141	rs12459676	a	t	0.8217	-0.0457	0.0086	1.021e-07	19425141	19314332	19	19314332	19	19314332	*	W	-3	-5.31395
chr15:90988765:C:T	0.07381	T	C	0.1357	0.0262	0.0147	36659	63137	13.3	0.3177	15	90988765	15	90988765	*	rs12594752	Y	15	91531995	chr15:91531995	rs12594752	t	c	0.1385	0.0652	0.0092	1.48e-12	91531995	90988765	15	90988765	15	90988765	*	Y	1.78231	7.08696
chr4:102834919:C:T	0.8134	T	C	0.4746	-0.0024	0.0102	36659	63137	34.9	0.1191	4	102834919	4	102834919	*	rs223377	Y	4	103756076	chr4:103756076	rs223377	t	c	0.4775	-0.0351	0.0064	3.892e-08	103756076	102834919	4	102834919	4	102834919	*	Y	-0.235294	-5.48438
chr18:57002822:T:C	0.928	T	C	0.7228	-0.001	0.0114	36659	63137	0	0.6321	18	57002822	18	57002822	*	rs17683985	Y	18	54670053	chr18:54670053	rs17683985	t	c	0.7225	0.0291	0.0071	4.366e-05	54670053	57002822	18	57002822	18	57002822	*	Y	-0.0877193	4.09859
chr3:72756932:A:G	0.1302	A	G	0.7538	-0.0178	0.0118	36659	63137	0	0.6664	3	72756932	3	72756932	*	rs62251648	R	3	72806083	chr3:72806083	rs62251648	a	g	0.7404	-0.0271	0.0073	0.0002177	72806083	72756932	3	72756932	3	72756932	*	R	-1.50847	-3.71233
chr5:106535328:T:C	0.1952	T	C	0.3919	-0.0136	0.0105	36659	63137	42.4	0.06686	5	106535328	5	106535328	*	rs4566775	Y	5	105871029	chr5:105871029	rs4566775	t	c	0.3849	-0.0263	0.0066	6.688e-05	105871029	106535328	5	106535328	5	106535328	*	Y	-1.29524	-3.98485
chr11:50499260:C:A	0.01195	A	C	0.107	0.0414	0.0165	36659	63137	38.8	0.09046	11	50499260	11	50499260	*	rs61439234	M	11	50458431	chr11:50458431	rs61439234	a	c	0.108	0.0369	0.0104	0.000371	50458431	50499260	11	50499260	11	50499260	*	M	2.50909	3.54808
chr10:113090403:G:C	0.2286	C	G	0.0193	0.0463	0.0385	36227	62057	14.9	0.3093	10	113090403	10	113090403	*	rs76668243	B	10	114850162	chr10:114850162	rs76668243	c	g	0.0164	0.1005	0.0261	0.0001158	114850162	113090403	10	113090403	10	113090403	*	B	1.2026	3.85057
chr11:3027866:G:A	0.1796	A	G	0.3923	-0.0139	0.0103	36390	62462	40.2	0.08933	11	3027866	11	3027866	*	rs423440	R	11	3049096	chr11:3049096	rs423440	a	g	0.3976	0.0239	0.0065	0.0002317	3049096	3027866	11	3027866	11	3027866	*	R	-1.34951	3.67692
chr8:8361666:G:A	0.09319	A	G	0.6329	-0.0177	0.0106	36390	62462	0	0.5884	8	8361666	8	8361666	*	rs724265	R	8	8219182	chr8:8219182	rs724265	a	g	0.6234	0.0245	0.0067	0.000256	8219182	8361666	8	8361666	8	8361666	*	R	-1.66981	3.65672
chr8:114318266:G:A	0.1735	A	G	0.4691	0.0137	0.0101	36659	63137	0	0.8237	8	114318266	8	114318266	*	rs1874580	R	8	115330495	chr8:115330495	rs1874580	a	g	0.4684	0.0244	0.0064	0.0001333	115330495	114318266	8	114318266	8	114318266	*	R	1.35644	3.8125
chr1:51052007:C:G	0.005685	C	G	0.8856	0.044	0.0159	36659	63137	0	0.5097	1	51052007	1	51052007	*	rs57131351	S	1	51517679	chr1:51517679	rs57131351	c	g	0.8868	0.0546	0.0103	1.031e-07	51517679	51052007	1	51052007	1	51052007	*	S	2.7673	5.30097
chr5:56511543:C:T	0.9618	T	C	0.7309	0.0005	0.0114	36659	63137	0	0.7591	5	56511543	5	56511543	*	rs464605	Y	5	55807370	chr5:55807370	rs464605	t	c	0.7405	0.0717	0.0073	1.334e-22	55807370	56511543	5	56511543	5	56511543	*	Y	0.0438596	9.82192
chr12:117237548:C:T	0.9398	T	C	0.2087	-0.0009	0.0124	36659	63137	0	0.874	12	117237548	12	117237548	*	rs1353939	Y	12	117675353	chr12:117675353	rs1353939	t	c	0.1917	0.0353	0.0082	1.544e-05	117675353	117237548	12	117237548	12	117237548	*	Y	-0.0725806	4.30488
chr3:170984633:T:G	0.387	T	G	0.8562	-0.0124	0.0143	36659	63137	0	0.4506	3	170984633	3	170984633	*	rs16847990	K	3	170702422	chr3:170702422	rs16847990	t	g	0.8721	0.0514	0.0096	9.5e-08	170702422	170984633	3	170984633	3	170984633	*	K	-0.867133	5.35417
chr20:52350998:G:A	0.8248	A	G	0.1854	0.0029	0.013	36659	63137	0	0.5101	20	52350998	20	52350998	*	rs35772254	R	20	50967537	chr20:50967537	rs35772254	a	g	0.1811	-0.0364	0.0083	1.079e-05	50967537	52350998	20	52350998	20	52350998	*	R	0.223077	-4.38554
chr11:45811749:G:A	0.5209	A	G	0.0772	-0.0121	0.0188	36659	63137	51.6	0.0235	11	45811749	11	45811749	*	rs1139267	R	11	45833300	chr11:45833300	rs1139267	a	g	0.0804	0.0444	0.0117	0.0001529	45833300	45811749	11	45811749	11	45811749	*	R	-0.643617	3.79487
chr1:235462946:T:C	0.6965	T	C	0.341	-0.0042	0.0107	36659	63137	0	0.9714	1	235462946	1	235462946	*	rs834142	H	1	235626260	chr1:235626260	rs834142	t	c	0.3431	-0.0299	0.0067	8.118e-06	235626260	235462946	1	235462946	1	235462946	*	H	-0.392523	-4.46269
chr5:102746664:A:G	0.5187	A	G	0.5793	0.0066	0.0102	36659	63137	25.1	0.2043	5	102746664	5	102746664	*	rs379574	R	5	102082368	chr5:102082368	rs379574	a	g	0.5655	-0.0326	0.0066	7.725e-07	102082368	102746664	5	102746664	5	102746664	*	R	0.647059	-4.93939
chr9:22051296:A:G	0.2919	A	G	0.9149	0.0191	0.0182	36659	63137	0	0.7021	9	22051296	9	22051296	*	rs17694555	R	9	22051295	chr9:22051295	rs17694555	a	g	0.9076	-0.0614	0.011	2.337e-08	22051295	22051296	9	22051296	9	22051296	*	R	1.04945	-5.58182
chr8:9338128:C:T	0.04474	T	C	0.2246	-0.0243	0.0121	36390	62462	16.5	0.2912	8	9338128	8	9338128	*	rs17149279	H	8	9195638	chr8:9195638	rs17149279	t	c	0.2276	0.0304	0.0076	6.969e-05	9195638	9338128	8	9338128	8	9338128	*	H	-2.00826	4
chr12:41450674:C:T	0.1607	T	C	0.4602	0.0142	0.0101	36659	63137	0	0.652	12	41450674	12	41450674	*	rs2251672	Y	12	41844476	chr12:41844476	rs2251672	t	c	0.4751	0.0257	0.0064	5.724e-05	41844476	41450674	12	41450674	12	41450674	*	Y	1.40594	4.01562
chr18:7075303:G:A	0.2623	A	G	0.3388	0.0121	0.0108	36659	63137	0	0.4451	18	7075303	18	7075303	*	rs12458887	R	18	7075302	chr18:7075302	rs12458887	a	g	0.3631	0.0358	0.0067	9.166e-08	7075302	7075303	18	7075303	18	7075303	*	R	1.12037	5.34328
chr1:39622371:G:A	0.007784	A	G	0.1792	0.0351	0.0132	36659	63137	24.3	0.2123	1	39622371	1	39622371	*	rs17343290	R	1	40088043	chr1:40088043	rs17343290	a	g	0.1877	0.0715	0.0082	2.042e-18	40088043	39622371	1	39622371	1	39622371	*	R	2.65909	8.71951
chr8:119380171:A:G	0.3755	A	G	0.9964	0.1123	0.1267	22359	33871	0	0.637	8	119380171	8	119380171	*	rs184316746	R	8	120392411	chr8:120392411	rs184316746	a	g	0.9958	-0.2356	0.0649	0.0002842	120392411	119380171	8	119380171	8	119380171	*	R	0.886346	-3.6302
chr7:16256473:T:C	0.392	T	C	0.5329	-0.0087	0.0101	36659	63137	0.5	0.4363	7	16256473	7	16256473	*	rs56295311	Y	7	16296098	chr7:16296098	rs56295311	t	c	0.5521	-0.0279	0.0064	1.252e-05	16296098	16256473	7	16256473	7	16256473	*	Y	-0.861386	-4.35938
chr22:32006562:G:A	0.3617	A	G	0.0629	-0.0195	0.0213	36659	63137	7.9	0.3683	22	32006562	22	32006562	*	rs4821015	R	22	32402549	chr22:32402549	rs4821015	a	g	0.0827	-0.0615	0.0119	2.571e-07	32402549	32006562	22	32006562	22	32006562	*	R	-0.915493	-5.16807
chr16:75279360:A:G	0.02955	A	G	0.73	0.0247	0.0114	36659	63137	0	0.9782	16	75279360	16	75279360	*	rs8050367	R	16	75313258	chr16:75313258	rs8050367	a	g	0.7371	-0.0254	0.0072	0.0004384	75313258	75279360	16	75279360	16	75279360	*	R	2.16667	-3.52778
chr11:32785684:A:G	0.2816	A	G	0.9508	-0.0256	0.0238	36659	63137	0	0.6888	11	32785684	11	32785684	*	rs117292362	R	11	32807230	chr11:32807230	rs117292362	a	g	0.9465	0.0785	0.0144	5.544e-08	32807230	32785684	11	32785684	11	32785684	*	R	-1.07563	5.45139
chr2:43296240:A:G	0.0002275	A	G	0.883	0.0582	0.0158	36659	63137	0	0.8797	2	43296240	2	43296240	*	rs6728997	R	2	43523379	chr2:43523379	rs6728997	a	g	0.8775	0.1002	0.0098	2.415e-24	43523379	43296240	2	43296240	2	43296240	*	R	3.68354	10.2245
chr17:42578807:G:A	0.003218	A	G	0.5293	0.0299	0.0101	36659	63137	0	0.6639	17	42578807	17	42578807	*	rs4793244	R	17	40730825	chr17:40730825	rs4793244	a	g	0.5635	0.0291	0.0065	7.369e-06	40730825	42578807	17	42578807	17	42578807	*	R	2.9604	4.47692
chr18:43162344:A:G	0.2382	A	G	0.6381	-0.0124	0.0105	36659	63137	25.6	0.1998	18	43162344	18	43162344	*	rs918817	R	18	40742309	chr18:40742309	rs918817	a	g	0.6164	0.0266	0.0066	5.516e-05	40742309	43162344	18	43162344	18	43162344	*	R	-1.18095	4.0303
chr20:52556423:C:T	0.8847	T	C	0.69	0.0016	0.011	36659	63137	0	0.4486	20	52556423	20	52556423	*	rs6063826	Y	20	51172962	chr20:51172962	rs6063826	t	c	0.6972	0.0256	0.0069	0.0002117	51172962	52556423	20	52556423	20	52556423	*	Y	0.145455	3.71014
chr10:69555692:G:A	0.7021	A	G	0.6513	-0.0042	0.0109	36659	63137	0	0.9131	10	69555692	10	69555692	*	rs2812496	R	10	71315448	chr10:71315448	rs2812496	a	g	0.6507	0.0379	0.0067	1.55e-08	71315448	69555692	10	69555692	10	69555692	*	R	-0.385321	5.65672
chr7:50518358:A:G	0.3393	A	G	0.7744	-0.0115	0.012	36659	63137	5.5	0.3914	7	50518358	7	50518358	*	rs112911326	R	7	50586056	chr7:50586056	rs112911326	a	g	0.7747	-0.0316	0.0076	3.56e-05	50586056	50518358	7	50518358	7	50518358	*	R	-0.958333	-4.15789
chr10:91962442:A:G	0.01093	A	G	0.652	-0.0269	0.0106	36659	63137	41.9	0.06961	10	91962442	10	91962442	*	rs1340421	R	10	93722199	chr10:93722199	rs1340421	a	g	0.6303	0.0426	0.0066	1.059e-10	93722199	91962442	10	91962442	10	91962442	*	R	-2.53774	6.45455
chr9:31193340:T:C	0.9121	T	C	0.2522	0.0013	0.0118	36659	63137	0	0.9596	9	31193340	9	31193340	*	rs10465068	Y	9	31193338	chr9:31193338	rs10465068	t	c	0.2522	0.0289	0.0073	8.042e-05	31193338	31193340	9	31193340	9	31193340	*	Y	0.110169	3.9589
chr11:2800197:C:T	0.01876	T	C	0.758	0.0289	0.0123	36390	62462	6	0.3862	11	2800197	11	2800197	*	rs163170	Y	11	2821427	chr11:2821427	rs163170	t	c	0.7723	0.0511	0.0079	7.65e-11	2821427	2800197	11	2800197	11	2800197	*	Y	2.34959	6.46835
chr2:153980584:G:A	0.2201	A	G	0.0907	-0.0215	0.0176	36659	63137	56	0.01175	2	153980584	2	153980584	*	rs17585805	R	2	154837097	chr2:154837097	rs17585805	a	g	0.0863	0.0402	0.0114	0.0004276	154837097	153980584	2	153980584	2	153980584	*	R	-1.22159	3.52632
chr11:93472265:G:C	0.185	C	G	0.655	0.0141	0.0106	36659	63137	0	0.7291	11	93472265	11	93472265	*	rs2045313	S	11	93205431	chr11:93205431	rs2045313	c	g	0.6574	-0.035	0.0067	1.759e-07	93205431	93472265	11	93472265	11	93472265	*	S	1.33019	-5.22388
chr6:32710012:C:T	0.4493	T	C	0.2268	-0.0093	0.0123	36659	63137	13.5	0.3153	6	32710012	6	32710012	*	rs9275561	Y	6	32677789	chr6:32677789	rs9275561	t	c	0.2305	0.0534	0.0076	2.818e-12	32677789	32710012	6	32710012	6	32710012	*	Y	-0.756098	7.02632
chr11:128365357:C:A	0.5444	A	C	0.7186	0.0069	0.0115	36659	63137	33.9	0.1271	11	128365357	11	128365357	*	rs7104712	V	11	128235252	chr11:128235252	rs7104712	a	c	0.7173	-0.0389	0.0071	4.664e-08	128235252	128365357	11	128365357	11	128365357	*	V	0.6	-5.47887
chr10:79206921:C:T	0.9253	T	C	0.7289	0.0011	0.0115	36659	63137	0	0.9737	10	79206921	10	79206921	*	rs745417	Y	10	80966678	chr10:80966678	rs745417	t	c	0.7245	0.0333	0.0072	4.04e-06	80966678	79206921	10	79206921	10	79206921	*	Y	0.0956522	4.625
chr8:8728589:C:T	0.866	T	C	0.2071	-0.0021	0.0124	36390	62462	29.7	0.172	8	8728589	8	8728589	*	rs113784187	Y	8	8586099	chr8:8586099	rs113784187	t	c	0.2034	-0.0321	0.008	5.484e-05	8586099	8728589	8	8728589	8	8728589	*	Y	-0.169355	-4.0125
chr8:9377337:A:T	0.1651	A	T	0.4478	-0.0142	0.0102	36390	62462	23.8	0.2241	8	9377337	8	9377337	*	rs12155833	W	8	9234847	chr8:9234847	rs12155833	a	t	0.4554	0.029	0.0065	7.92e-06	9234847	9377337	8	9377337	8	9377337	*	W	-1.39216	4.46154
chr1:229467070:A:C	0.312	A	C	0.8222	-0.0134	0.0133	36659	63137	55	0.01399	1	229467070	1	229467070	*	rs7515662	M	1	229602817	chr1:229602817	rs7515662	a	c	0.8301	-0.0302	0.0085	0.0003695	229602817	229467070	1	229467070	1	229467070	*	M	-1.00752	-3.55294
chr6:32112369:A:C	0.2824	A	C	0.1247	0.0164	0.0153	36390	62462	15.8	0.2976	6	32112369	6	32112369	*	rs3130342	V	6	32080146	chr6:32080146	rs3130342	a	c	0.1528	-0.0709	0.009	3.437e-15	32080146	32112369	6	32112369	6	32112369	*	V	1.0719	-7.87778
chr3:23513856:C:G	0.1317	C	G	0.9692	-0.0439	0.0291	36659	63137	0	0.7751	3	23513856	3	23513856	*	rs78301093	S	3	23555347	chr3:23555347	rs78301093	c	g	0.9645	-0.1122	0.0175	1.392e-10	23555347	23513856	3	23513856	3	23513856	*	S	-1.50859	-6.41143
chr17:64069138:G:T	0.8703	T	G	0.1536	-0.0023	0.0143	36659	63137	0	0.6973	17	64069138	17	64069138	*	rs16947438	K	17	62146498	chr17:62146498	rs16947438	t	g	0.157	0.0388	0.0088	1.026e-05	62146498	64069138	17	64069138	17	64069138	*	K	-0.160839	4.40909
chr6:32415331:A:G	0.0144	A	G	0.6135	0.026	0.0106	35353	56437	0	0.5416	6	32415331	6	32415331	*	rs9268528	R	6	32383108	chr6:32383108	rs9268528	a	g	0.6372	-0.0357	0.0067	9.952e-08	32383108	32415331	6	32415331	6	32415331	*	R	2.45283	-5.32836
chr11:65870513:C:G	0.5867	C	G	0.32	0.0059	0.0108	36659	63137	18.1	0.2716	11	65870513	11	65870513	*	rs630394	S	11	65637984	chr11:65637984	rs630394	c	g	0.3165	-0.0258	0.0069	0.0001888	65637984	65870513	11	65870513	11	65870513	*	S	0.546296	-3.73913
chr19:45688570:C:T	0.6186	T	C	0.3035	0.0055	0.011	36390	62462	0	0.5263	19	45688570	19	45688570	*	rs10403723	Y	19	46191828	chr19:46191828	rs10403723	t	c	0.2975	-0.0505	0.0071	1.313e-12	46191828	45688570	19	45688570	19	45688570	*	Y	0.5	-7.11268
chr6:32219246:A:G	0.5773	A	G	0.5402	0.0057	0.0102	36390	62462	0	0.6375	6	32219246	6	32219246	*	rs394657	R	6	32187023	chr6:32187023	rs394657	a	g	0.5552	-0.0276	0.0065	2.122e-05	32187023	32219246	6	32219246	6	32219246	*	R	0.558824	-4.24615
chr2:8943121:T:C	0.278	T	C	0.9431	-0.024	0.0221	36659	63137	8	0.3675	2	8943121	2	8943121	*	rs74859783	Y	2	9083250	chr2:9083250	rs74859783	t	c	0.9445	-0.0509	0.014	0.0002857	9083250	8943121	2	8943121	2	8943121	*	Y	-1.08597	-3.63571
chr10:110851114:A:G	0.6775	A	G	0.1616	-0.0059	0.0142	36659	63137	45.3	0.05021	10	110851114	10	110851114	*	rs9943402	R	10	112610872	chr10:112610872	rs9943402	a	g	0.1545	-0.0336	0.009	0.0001903	112610872	110851114	10	110851114	10	110851114	*	R	-0.415493	-3.73333
chr4:103156724:T:C	0.3693	T	C	0.7925	-0.0112	0.0124	36659	63137	0	0.7416	4	103156724	4	103156724	*	rs2711891	Y	4	104077881	chr4:104077881	rs2711891	t	c	0.7913	0.0402	0.0079	3.067e-07	104077881	103156724	4	103156724	4	103156724	*	Y	-0.903226	5.08861
chr1:45770426:G:A	0.9543	A	G	0.2893	0.0006	0.0111	36659	63137	0	0.9861	1	45770426	1	45770426	*	rs4660883	R	1	46236098	chr1:46236098	rs4660883	a	g	0.2927	-0.0289	0.007	3.794e-05	46236098	45770426	1	45770426	1	45770426	*	R	0.0540541	-4.12857
chr2:161589912:C:T	0.01339	T	C	0.9219	0.05	0.0202	36659	63137	53.1	0.01899	2	161589912	2	161589912	*	rs2202888	Y	2	162446422	chr2:162446422	rs2202888	t	c	0.9309	-0.0483	0.0124	9.253e-05	162446422	161589912	2	161589912	2	161589912	*	Y	2.47525	-3.89516
chr12:4025007:C:T	0.9584	T	C	0.0085	-0.003	0.0581	36227	62057	6	0.3854	12	4025007	12	4025007	*	rs141397980	Y	12	4134173	chr12:4134173	rs141397980	t	c	0.0087	-0.2053	0.037	2.781e-08	4134173	4025007	12	4025007	12	4025007	*	Y	-0.0516351	-5.54865
chr3:141388112:A:T	0.02936	A	T	0.6018	0.0227	0.0104	36659	63137	0	0.9613	3	141388112	3	141388112	*	rs13077048	W	3	141106954	chr3:141106954	rs13077048	a	t	0.575	0.0264	0.0065	4.766e-05	141106954	141388112	3	141388112	3	141388112	*	W	2.18269	4.06154
chr15:75464709:G:C	0.3501	C	G	0.247	0.011	0.0118	36659	63137	23.7	0.2175	15	75464709	15	75464709	*	rs76550488	S	15	75757050	chr15:75757050	rs76550488	c	g	0.2673	0.0301	0.0072	3.094e-05	75757050	75464709	15	75464709	15	75464709	*	S	0.932203	4.18056
chr1:219404347:A:G	0.5712	A	G	0.7489	-0.0066	0.0116	36659	63137	65.9	0.001094	1	219404347	1	219404347	*	rs11118292	R	1	219577689	chr1:219577689	rs11118292	a	g	0.7426	0.0298	0.0073	4.784e-05	219577689	219404347	1	219404347	1	219404347	*	R	-0.568966	4.08219
chr4:52169794:A:G	0.552	A	G	0.8091	0.0076	0.0128	36659	63137	0	0.821	4	52169794	4	52169794	*	rs36149962	R	4	53035960	chr4:53035960	rs36149962	a	g	0.7989	-0.0304	0.008	0.0001333	53035960	52169794	4	52169794	4	52169794	*	R	0.59375	-3.8
chr13:80141758:G:A	0.6101	A	G	0.2715	0.0058	0.0113	36659	63137	0	0.7548	13	80141758	13	80141758	*	rs1215451	R	13	80715893	chr13:80715893	rs1215451	a	g	0.2789	-0.0809	0.0071	6.41e-30	80715893	80141758	13	80141758	13	80141758	*	R	0.513274	-11.3944
chr1:177846634:G:A	0.4701	A	G	0.1743	0.0097	0.0134	36659	63137	12.8	0.3221	1	177846634	1	177846634	*	rs12757638	R	1	177815769	chr1:177815769	rs12757638	a	g	0.1951	0.051	0.0081	2.517e-10	177815769	177846634	1	177846634	1	177846634	*	R	0.723881	6.2963
chr19:47652161:A:G	0.08944	A	G	0.9017	0.0295	0.0174	36659	63137	0	0.5417	19	47652161	19	47652161	*	rs2161621	R	19	48155418	chr19:48155418	rs2161621	a	g	0.8902	-0.0423	0.0103	3.748e-05	48155418	47652161	19	47652161	19	47652161	*	R	1.6954	-4.1068
chr3:23283470:C:T	0.8395	T	C	0.3271	-0.0022	0.0108	36659	63137	21.3	0.2407	3	23283470	3	23283470	*	rs7638278	Y	3	23324961	chr3:23324961	rs7638278	t	c	0.3391	-0.0264	0.0067	8.157e-05	23324961	23283470	3	23283470	3	23283470	*	Y	-0.203704	-3.9403
chr3:13386913:C:T	0.9163	T	C	0.5487	0.0011	0.0103	36659	63137	5.8	0.3879	3	13386913	3	13386913	*	rs7635926	Y	3	13428413	chr3:13428413	rs7635926	t	c	0.5437	-0.0275	0.0064	1.664e-05	13428413	13386913	3	13386913	3	13386913	*	Y	0.106796	-4.29688
chr8:10435366:C:T	0.1254	T	C	0.5912	-0.0158	0.0103	36390	62462	26	0.2045	8	10435366	8	10435366	*	rs12546887	Y	8	10292876	chr8:10292876	rs12546887	t	c	0.5917	0.0273	0.0066	3.493e-05	10292876	10435366	8	10435366	8	10435366	*	Y	-1.53398	4.13636
chr4:84446348:A:C	0.626	A	C	0.0255	-0.0237	0.0485	36131	56626	24.9	0.2218	4	84446348	4	84446348	*	rs2028764	M	4	85367501	chr4:85367501	rs2028764	a	c	0.0107	0.1481	0.0312	2.069e-06	85367501	84446348	4	84446348	4	84446348	*	M	-0.48866	4.74679
chr6:20631722:C:A	0.4228	A	C	0.1765	-0.0106	0.0132	36659	63137	0.2	0.4391	6	20631722	6	20631722	*	rs2328529	M	6	20631953	chr6:20631953	rs2328529	a	c	0.1718	0.0842	0.0084	8.975e-24	20631953	20631722	6	20631722	6	20631722	*	M	-0.80303	10.0238
chr9:31196715:T:C	0.8949	T	C	0.2551	0.0016	0.0118	36659	63137	0	0.9679	9	31196715	9	31196715	*	rs7855880	Y	9	31196713	chr9:31196713	rs7855880	t	c	0.2544	0.0288	0.0073	8.512e-05	31196713	31196715	9	31196715	9	31196715	*	Y	0.135593	3.94521
chr7:69625417:G:A	0.964	A	G	0.6555	-0.0005	0.0107	36659	63137	40.8	0.07663	7	69625417	7	69625417	*	rs2533448	R	7	69090403	chr7:69090403	rs2533448	a	g	0.6402	-0.0262	0.0067	9.234e-05	69090403	69625417	7	69625417	7	69625417	*	R	-0.046729	-3.91045
chr18:42381023:T:C	0.9392	T	C	0.1929	-0.001	0.0129	36659	63137	68	0.0005364	18	42381023	18	42381023	*	rs2336238	Y	18	39960988	chr18:39960988	rs2336238	t	c	0.1873	0.0324	0.0082	7.269e-05	39960988	42381023	18	42381023	18	42381023	*	Y	-0.0775194	3.95122
chr5:275173:C:T	0.9467	T	C	0.13	0.001	0.0152	36659	63137	36.7	0.1059	5	275173	5	275173	*	rs10065239	Y	5	275288	chr5:275288	rs10065239	t	c	0.127	0.0347	0.0096	0.0003154	275288	275173	5	275173	5	275173	*	Y	0.0657895	3.61458
chr11:47803781:A:G	0.0007812	A	G	0.4775	0.0338	0.0101	36659	63137	0	0.9193	11	47803781	11	47803781	*	rs10838769	R	11	47825333	chr11:47825333	rs10838769	a	g	0.4478	-0.0318	0.0064	6.392e-07	47825333	47803781	11	47803781	11	47803781	*	R	3.34653	-4.96875
chr7:44185252:G:A	0.1518	A	G	0.3391	-0.0156	0.0109	36659	63137	0	0.5248	7	44185252	7	44185252	*	rs3808319	R	7	44224851	chr7:44224851	rs3808319	a	g	0.356	-0.0325	0.0068	1.793e-06	44224851	44185252	7	44185252	7	44185252	*	R	-1.43119	-4.77941
chr15:77524916:C:T	0.03047	T	C	0.3206	0.0232	0.0107	36659	63137	0	0.7621	15	77524916	15	77524916	*	rs12910513	Y	15	77817258	chr15:77817258	rs12910513	t	c	0.3228	0.0508	0.0068	8.369e-14	77817258	77524916	15	77524916	15	77524916	*	Y	2.16822	7.47059
chr15:77489993:A:G	0.1943	A	G	0.303	-0.0142	0.0109	36659	63137	0	0.4545	15	77489993	15	77489993	*	rs12910361	R	15	77782335	chr15:77782335	rs12910361	a	g	0.2926	-0.0814	0.007	3.951e-31	77782335	77489993	15	77489993	15	77489993	*	R	-1.30275	-11.6286
chr8:10398544:A:G	0.07175	A	G	0.3684	-0.0188	0.0105	36390	62462	6	0.3856	8	10398544	8	10398544	*	rs11989640	R	8	10256054	chr8:10256054	rs11989640	a	g	0.3654	0.0293	0.0067	1.228e-05	10256054	10398544	8	10398544	8	10398544	*	R	-1.79048	4.37313
chr12:133137228:T:G	0.2466	T	G	0.668	0.0126	0.0108	36659	63137	0	0.9133	12	133137228	12	133137228	*	rs11147251	K	12	133713814	chr12:133713814	rs11147251	t	g	0.6526	-0.0238	0.0067	0.0003827	133713814	133137228	12	133137228	12	133137228	*	K	1.16667	-3.55224
chr15:83917556:A:G	0.3871	A	G	0.4773	0.0087	0.01	36659	63137	0	0.6281	15	83917556	15	83917556	*	rs8024418	R	15	84586308	chr15:84586308	rs8024418	a	g	0.4864	-0.03	0.0064	2.638e-06	84586308	83917556	15	83917556	15	83917556	*	R	0.87	-4.6875
chr9:22106732:T:A	0.6384	A	T	0.5262	0.0048	0.0103	36659	63137	8.3	0.3649	9	22106732	9	22106732	*	rs1333043	W	9	22106731	chr9:22106731	rs1333043	a	t	0.5032	0.0317	0.0064	6.93e-07	22106731	22106732	9	22106732	9	22106732	*	W	0.466019	4.95312
chr11:2622147:C:A	0.6854	A	C	0.8574	-0.0065	0.016	36659	63137	0	0.7101	11	2622147	11	2622147	*	rs7939222	N	11	2643377	chr11:2643377	rs7939222	a	c	0.8854	-0.0484	0.0103	2.394e-06	2643377	2622147	11	2622147	11	2622147	*	N	-0.40625	-4.69903
chr5:12400677:T:C	0.3253	T	C	0.6609	0.0105	0.0106	36659	63137	0.3	0.4378	5	12400677	5	12400677	*	rs7728133	Y	5	12400789	chr5:12400789	rs7728133	t	c	0.6612	-0.0238	0.0067	0.0003827	12400789	12400677	5	12400677	5	12400677	*	Y	0.990566	-3.55224
chr3:44912482:A:G	0.3954	A	G	0.7785	0.0103	0.0121	36659	63137	0	0.7102	3	44912482	3	44912482	*	rs17077039	R	3	44953974	chr3:44953974	rs17077039	a	g	0.77	-0.0268	0.0075	0.0003779	44953974	44912482	3	44912482	3	44912482	*	R	0.85124	-3.57333
chr3:171007941:C:T	0.4345	T	C	0.1426	0.0112	0.0143	36659	63137	10.3	0.3463	3	171007941	3	171007941	*	rs10513687	Y	3	170725730	chr3:170725730	rs10513687	t	c	0.1272	-0.0508	0.0096	1.337e-07	170725730	171007941	3	171007941	3	171007941	*	Y	0.783217	-5.29167
chr9:31210053:T:C	0.9144	T	C	0.2521	0.0013	0.0119	36659	63137	0	0.9706	9	31210053	9	31210053	*	rs7848702	Y	9	31210051	chr9:31210051	rs7848702	t	c	0.2519	0.0291	0.0073	7.174e-05	31210051	31210053	9	31210053	9	31210053	*	Y	0.109244	3.9863
chr20:34555484:G:A	0.02625	A	G	0.5051	-0.0224	0.0101	36659	63137	0	0.6816	20	34555484	20	34555484	*	rs6059913	R	20	33143288	chr20:33143288	rs6059913	a	g	0.4987	0.0239	0.0064	0.0001825	33143288	34555484	20	34555484	20	34555484	*	R	-2.21782	3.73438
chr6:50216008:G:T	0.04903	T	G	0.0321	-0.0573	0.0291	36659	63137	25.3	0.2029	6	50216008	6	50216008	*	rs17664591	K	6	50183721	chr6:50183721	rs17664591	t	g	0.044	0.0597	0.0157	0.000144	50183721	50216008	6	50216008	6	50216008	*	K	-1.96907	3.80255
chr12:33262463:A:C	0.2129	A	C	0.962	0.0335	0.0269	36659	63137	34.9	0.1194	12	33262463	12	33262463	*	rs7968999	M	12	33415398	chr12:33415398	rs7968999	a	c	0.9683	-0.0829	0.0183	6.057e-06	33415398	33262463	12	33262463	12	33262463	*	M	1.24535	-4.53005
chr13:80070906:A:G	0.5658	A	G	0.9202	0.0107	0.0187	36659	63137	16.7	0.2849	13	80070906	13	80070906	*	rs17072225	R	13	80645041	chr13:80645041	rs17072225	a	g	0.9073	0.0451	0.0112	5.682e-05	80645041	80070906	13	80070906	13	80070906	*	R	0.572193	4.02679
chr20:52267401:G:T	0.3347	T	G	0.2943	-0.0107	0.0111	36659	63137	29.2	0.1675	20	52267401	20	52267401	*	rs13044043	K	20	50883940	chr20:50883940	rs13044043	t	g	0.2806	-0.0277	0.0071	0.0001	50883940	52267401	20	52267401	20	52267401	*	K	-0.963964	-3.90141
chr3:185827902:C:G	0.4252	C	G	0.6227	-0.0083	0.0105	36659	63137	10.5	0.3439	3	185827902	3	185827902	*	rs6444083	S	3	185545690	chr3:185545690	rs6444083	c	g	0.6195	-0.0376	0.0066	1.197e-08	185545690	185827902	3	185827902	3	185827902	*	S	-0.790476	-5.69697
chr6:167040728:C:T	0.6807	T	C	0.0165	0.0162	0.0393	36659	63137	0	0.9878	6	167040728	6	167040728	*	rs73033017	Y	6	167454216	chr6:167454216	rs73033017	t	c	0.0159	0.0982	0.0258	0.0001375	167454216	167040728	6	167040728	6	167040728	*	Y	0.412214	3.8062
chr18:60574022:G:A	0.7267	A	G	0.4553	0.0036	0.0102	36659	63137	0	0.9507	18	60574022	18	60574022	*	rs12958527	R	18	58241255	chr18:58241255	rs12958527	a	g	0.4523	-0.0238	0.0065	0.0002461	58241255	60574022	18	60574022	18	60574022	*	R	0.352941	-3.66154
chr5:103271884:A:T	0.5518	A	T	0.6939	0.0065	0.0109	36659	63137	23.9	0.2156	5	103271884	5	103271884	*	rs35802	W	5	102607585	chr5:102607585	rs35802	a	t	0.6843	-0.0304	0.0068	7.937e-06	102607585	103271884	5	103271884	5	103271884	*	W	0.59633	-4.47059
chr19:44565365:G:A	0.3784	A	G	0.0021	-0.1362	0.1546	28491	34550	0	0.8709	19	44565365	19	44565365	*	rs139241391	R	19	45068611	chr19:45068611	rs139241391	a	g	0.0031	0.2741	0.0774	0.0003964	45068611	44565365	19	44565365	19	44565365	*	R	-0.880983	3.54134
chr4:156797460:A:C	0.9435	A	C	0.8388	-0.001	0.0137	36659	63137	0	0.4706	4	156797460	4	156797460	*	rs1834389	M	4	157718612	chr4:157718612	rs1834389	a	c	0.8369	0.04	0.0087	4.168e-06	157718612	156797460	4	156797460	4	156797460	*	M	-0.0729927	4.5977
chr17:50551220:T:A	0.8587	A	T	0.2764	0.002	0.0113	36659	63137	22.9	0.2255	17	50551220	17	50551220	*	rs9913677	W	17	48628581	chr17:48628581	rs9913677	a	t	0.2722	-0.0253	0.0072	0.0004618	48628581	50551220	17	50551220	17	50551220	*	W	0.176991	-3.51389
chr3:23579242:A:G	0.2016	A	G	0.9687	-0.0372	0.0291	36659	63137	0	0.753	3	23579242	3	23579242	*	rs112130825	R	3	23620733	chr3:23620733	rs112130825	a	g	0.9642	-0.1122	0.0175	1.392e-10	23620733	23579242	3	23579242	3	23579242	*	R	-1.27835	-6.41143
chr8:104533580:A:G	0.7303	A	G	0.9216	0.0064	0.0186	36659	63137	8.9	0.3598	8	104533580	8	104533580	*	rs11783651	R	8	105545808	chr8:105545808	rs11783651	a	g	0.926	0.0456	0.0123	0.0001973	105545808	104533580	8	104533580	8	104533580	*	R	0.344086	3.70732
chr15:47084065:A:T	0.7492	A	T	0.6096	0.0033	0.0104	36659	63137	0	0.5098	15	47084065	15	47084065	*	rs28715843	W	15	47376263	chr15:47376263	rs28715843	a	t	0.6074	-0.0233	0.0066	0.0004119	47376263	47084065	15	47084065	15	47084065	*	W	0.317308	-3.5303
chr1:151078096:T:C	0.7548	T	C	0.2007	-0.004	0.0128	36659	63137	0	0.6413	1	151078096	1	151078096	*	rs12039542	H	1	151050572	chr1:151050572	rs12039542	t	c	0.2015	0.0281	0.008	0.0004135	151050572	151078096	1	151078096	1	151078096	*	H	-0.3125	3.5125
chr15:75722088:G:T	0.2782	T	G	0.3004	-0.012	0.0111	36659	63137	9.3	0.3553	15	75722088	15	75722088	*	rs11637353	K	15	76014429	chr15:76014429	rs11637353	t	g	0.2799	-0.026	0.0072	0.0003196	76014429	75722088	15	75722088	15	75722088	*	K	-1.08108	-3.61111
chr4:52044826:T:C	0.1253	T	C	0.2694	-0.0177	0.0116	36659	63137	0	0.4852	4	52044826	4	52044826	*	rs398015	Y	4	52910992	chr4:52910992	rs398015	t	c	0.2881	0.0337	0.007	1.556e-06	52910992	52044826	4	52044826	4	52044826	*	Y	-1.52586	4.81429
chr6:33551200:G:A	0.9479	A	G	0.2887	0.0007	0.0112	36659	63137	0	0.9458	6	33551200	6	33551200	*	rs10807126	R	6	33518977	chr6:33518977	rs10807126	a	g	0.2957	-0.0311	0.007	9.279e-06	33518977	33551200	6	33551200	6	33551200	*	R	0.0625	-4.44286
chr8:53850344:A:G	0.7246	A	G	0.0776	-0.0073	0.0208	36659	63137	0	0.6758	8	53850344	8	53850344	*	rs6473895	R	8	54762904	chr8:54762904	rs6473895	a	g	0.0658	-0.0503	0.0133	0.0001551	54762904	53850344	8	53850344	8	53850344	*	R	-0.350962	-3.78195
chr16:81568607:A:G	0.1743	A	G	0.4914	0.0137	0.0101	36659	63137	0	0.6705	16	81568607	16	81568607	*	rs12930850	R	16	81602212	chr16:81602212	rs12930850	a	g	0.4675	-0.0248	0.0064	0.0001032	81602212	81568607	16	81568607	16	81568607	*	R	1.35644	-3.875
chr11:74821048:A:T	0.4622	A	T	0.4347	-0.0075	0.0102	36659	63137	0	0.83	11	74821048	11	74821048	*	rs561589	W	11	74532093	chr11:74532093	rs561589	a	t	0.4221	0.0232	0.0065	0.0003517	74532093	74821048	11	74821048	11	74821048	*	W	-0.735294	3.56923
chr2:162773466:C:T	0.6138	T	C	0.318	-0.0056	0.0111	36659	63137	0	0.7746	2	162773466	2	162773466	*	rs305693	Y	2	163629976	chr2:163629976	rs305693	t	c	0.3192	-0.0267	0.0069	0.0001117	163629976	162773466	2	162773466	2	162773466	*	Y	-0.504505	-3.86957
chr3:9370654:C:T	0.355	T	C	0.59	0.0097	0.0105	36659	63137	2.6	0.4177	3	9370654	3	9370654	*	rs2648523	Y	3	9412338	chr3:9412338	rs2648523	t	c	0.6017	-0.0298	0.0065	4.42e-06	9412338	9370654	3	9370654	3	9370654	*	Y	0.92381	-4.58462
chr20:50221011:C:G	0.4993	C	G	0.5363	0.0069	0.0102	36659	63137	0	0.5576	20	50221011	20	50221011	*	rs6020372	S	20	48837548	chr20:48837548	rs6020372	c	g	0.5396	0.0301	0.0064	2.443e-06	48837548	50221011	20	50221011	20	50221011	*	S	0.676471	4.70312
chr15:75413955:C:G	0.00344	C	G	0.7322	0.0336	0.0115	36659	63137	0	0.6835	15	75413955	15	75413955	*	rs4564532	S	15	75706296	chr15:75706296	rs4564532	c	g	0.7523	0.0425	0.0074	1.084e-08	75706296	75413955	15	75413955	15	75413955	*	S	2.92174	5.74324
chr2:60964840:A:G	0.0758	A	G	0.9885	0.0872	0.0491	36227	62057	0	0.9582	2	60964840	2	60964840	*	rs78523958	R	2	61191975	chr2:61191975	rs78523958	a	g	0.9847	-0.1072	0.0277	0.0001117	61191975	60964840	2	60964840	2	60964840	*	R	1.77597	-3.87004
chr2:8887622:G:T	0.2976	T	G	0.0597	0.0229	0.022	36659	63137	9.5	0.354	2	8887622	2	8887622	*	rs62104414	K	2	9027752	chr2:9027752	rs62104414	t	g	0.0564	0.0511	0.014	0.0002704	9027752	8887622	2	8887622	2	8887622	*	K	1.04091	3.65
chr8:10129014:C:A	0.4632	A	C	0.4223	0.0076	0.0103	36390	62462	21.8	0.242	8	10129014	8	10129014	*	rs1484641	M	8	9986524	chr8:9986524	rs1484641	a	c	0.4102	-0.0429	0.0066	7.837e-11	9986524	10129014	8	10129014	8	10129014	*	M	0.737864	-6.5
chr15:90972259:C:T	0.2442	T	C	0.183	0.0152	0.013	36659	63137	8.7	0.3616	15	90972259	15	90972259	*	rs59902579	Y	15	91515489	chr15:91515489	rs59902579	t	c	0.1772	0.0578	0.0084	5.182e-12	91515489	90972259	15	90972259	15	90972259	*	Y	1.16923	6.88095
chr8:9803757:G:A	0.0002574	A	G	0.6419	0.0388	0.0106	36390	62462	0	0.5347	8	9803757	8	9803757	*	rs34746821	R	8	9661267	chr8:9661267	rs34746821	a	g	0.6412	-0.0294	0.0067	1.147e-05	9661267	9803757	8	9803757	8	9803757	*	R	3.66038	-4.38806
chr8:144778182:A:G	0.8725	A	G	0.55	-0.0017	0.0105	36659	63137	0	0.5326	8	144778182	8	144778182	*	rs2294120	R	8	146003567	chr8:146003567	rs2294120	a	g	0.5395	0.0348	0.0064	5.074e-08	146003567	144778182	8	144778182	8	144778182	*	R	-0.161905	5.4375
chr16:75214895:G:C	0.4174	C	G	0.1042	0.0133	0.0164	36659	63137	0	0.842	16	75214895	16	75214895	*	rs72802375	S	16	75248793	chr16:75248793	rs72802375	c	g	0.0983	-0.0981	0.0109	2.078e-19	75248793	75214895	16	75214895	16	75214895	*	S	0.810976	-9
chr3:180827596:C:T	0.6288	T	C	0.8214	-0.0065	0.0135	36659	63137	6.8	0.3789	3	180827596	3	180827596	*	rs4854992	Y	3	180545384	chr3:180545384	rs4854992	t	c	0.839	-0.0329	0.0087	0.0001532	180545384	180827596	3	180827596	3	180827596	*	Y	-0.481481	-3.78161
chr15:75834645:G:A	0.3726	A	G	0.6827	0.0098	0.0109	36659	63137	0	0.5832	15	75834645	15	75834645	*	rs11637643	R	15	76126986	chr15:76126986	rs11637643	a	g	0.6927	-0.0252	0.0069	0.0002656	76126986	75834645	15	75834645	15	75834645	*	R	0.899083	-3.65217
chr11:12856273:A:G	0.921	A	G	0.9855	-0.0051	0.0511	36227	62057	7.5	0.3728	11	12856273	11	12856273	*	rs72632964	R	11	12877820	chr11:12877820	rs72632964	a	g	0.9489	-0.1181	0.0296	6.728e-05	12877820	12856273	11	12856273	11	12856273	*	R	-0.0998043	-3.98986
chr22:46386209:G:A	0.7756	A	G	0.0878	0.0051	0.0179	36659	63137	0	0.5825	22	46386209	22	46386209	*	rs9615977	R	22	46782106	chr22:46782106	rs9615977	a	g	0.0882	0.0461	0.0113	4.566e-05	46782106	46386209	22	46386209	22	46386209	*	R	0.284916	4.07965
chr4:6253586:C:T	0.07717	T	C	0.0791	-0.0362	0.0205	36659	63137	25.7	0.1988	4	6253586	4	6253586	*	rs62283037	Y	4	6255313	chr4:6255313	rs62283037	t	c	0.0848	-0.0658	0.0128	2.588e-07	6255313	6253586	4	6253586	4	6253586	*	Y	-1.76585	-5.14062
chr2:164730440:A:G	0.7749	A	G	0.5534	0.0029	0.0101	36659	63137	31.5	0.1471	2	164730440	2	164730440	*	rs13407176	R	2	165586950	chr2:165586950	rs13407176	a	g	0.5542	0.0388	0.0064	1.24e-09	165586950	164730440	2	164730440	2	164730440	*	R	0.287129	6.0625
chr11:93032988:G:C	0.5015	C	G	0.4353	0.0069	0.0102	36659	63137	62.2	0.003134	11	93032988	11	93032988	*	rs530743	S	11	92766154	chr11:92766154	rs530743	c	g	0.4379	-0.0235	0.0064	0.0002337	92766154	93032988	11	93032988	11	93032988	*	S	0.676471	-3.67188
chr8:14317174:A:G	0.3032	A	G	0.5883	-0.0107	0.0103	36659	63137	30.2	0.1587	8	14317174	8	14317174	*	rs35491924	R	8	14174683	chr8:14174683	rs35491924	a	g	0.5815	-0.0237	0.0065	0.0002613	14174683	14317174	8	14317174	8	14317174	*	R	-1.03883	-3.64615
chr11:73383460:C:T	0.09597	T	C	0.0073	-0.1059	0.0636	35862	55951	0	0.5975	11	73383460	11	73383460	*	rs150288743	Y	11	73094505	chr11:73094505	rs150288743	t	c	0.0069	-0.161	0.0461	0.0004745	73094505	73383460	11	73383460	11	73383460	*	Y	-1.66509	-3.49241
chr4:94095780:G:C	0.5302	C	G	0.452	0.0064	0.0102	36659	63137	13	0.3208	4	94095780	4	94095780	*	rs7694631	S	4	95016931	chr4:95016931	rs7694631	c	g	0.4566	-0.035	0.0064	4.253e-08	95016931	94095780	4	94095780	4	94095780	*	S	0.627451	-5.46875
chr6:32368410:T:C	0.8146	T	C	0.1533	-0.0033	0.0143	35353	56437	5.8	0.3869	6	32368410	6	32368410	*	rs3129934	Y	6	32336187	chr6:32336187	rs3129934	t	c	0.1781	-0.0606	0.0085	8.969e-13	32336187	32368410	6	32368410	6	32368410	*	Y	-0.230769	-7.12941
chr14:61103863:G:A	0.9971	A	G	0.6969	0	0.0111	36659	63137	22.4	0.23	14	61103863	14	61103863	*	rs7148168	R	14	61570581	chr14:61570581	rs7148168	a	g	0.6986	-0.0271	0.0069	8.794e-05	61570581	61103863	14	61103863	14	61103863	*	R	0	-3.92754
chr12:71117527:C:T	0.4305	T	C	0.3739	0.0082	0.0104	36659	63137	46.9	0.04236	12	71117527	12	71117527	*	rs1705219	Y	12	71511307	chr12:71511307	rs1705219	t	c	0.3869	-0.0457	0.0066	4.263e-12	71511307	71117527	12	71117527	12	71117527	*	Y	0.788462	-6.92424
chr6:20599657:C:T	0.301	T	C	0.2505	-0.012	0.0116	36659	63137	43.7	0.05913	6	20599657	6	20599657	*	rs2294809	Y	6	20599888	chr6:20599888	rs2294809	t	c	0.2449	0.0563	0.0074	3.635e-14	20599888	20599657	6	20599657	6	20599657	*	Y	-1.03448	7.60811
chr12:91946501:T:C	0.2253	T	C	0.9404	0.0262	0.0216	36659	63137	20.7	0.2464	12	91946501	12	91946501	*	rs11106354	Y	12	92340277	chr12:92340277	rs11106354	t	c	0.9382	-0.0494	0.0134	0.0002278	92340277	91946501	12	91946501	12	91946501	*	Y	1.21296	-3.68657
chr10:92623317:A:C	0.5427	A	C	0.9521	-0.0155	0.0255	36659	63137	18.7	0.2658	10	92623317	10	92623317	*	rs17367408	H	10	94383074	chr10:94383074	rs17367408	a	c	0.9602	-0.0989	0.0174	1.269e-08	94383074	92623317	10	92623317	10	92623317	*	H	-0.607843	-5.68391
chr17:67813025:C:A	0.5992	A	C	0.7672	0.0064	0.0123	36659	63137	5.2	0.3937	17	67813025	17	67813025	*	rs12451934	M	17	65809141	chr17:65809141	rs12451934	a	c	0.784	-0.0292	0.0077	0.0001641	65809141	67813025	17	67813025	17	67813025	*	M	0.520325	-3.79221
chr4:152432804:A:T	0.5552	A	T	0.7012	0.0066	0.0112	36659	63137	11.1	0.3383	4	152432804	4	152432804	*	rs57199846	H	4	153353956	chr4:153353956	rs57199846	a	t	0.6982	0.0438	0.0069	2.323e-10	153353956	152432804	4	152432804	4	152432804	*	H	0.589286	6.34783
chr16:24706279:C:G	0.1246	C	G	0.3951	0.0159	0.0104	36659	63137	0	0.9887	16	24706279	16	24706279	*	rs9302428	S	16	24717600	chr16:24717600	rs9302428	c	g	0.3763	-0.0243	0.0066	0.0002297	24717600	24706279	16	24706279	16	24706279	*	S	1.52885	-3.68182
chr8:94904171:A:T	0.04708	A	T	0.2469	-0.0233	0.0117	36659	63137	0	0.6556	8	94904171	8	94904171	*	rs2924477	W	8	95916399	chr8:95916399	rs2924477	a	t	0.252	0.0299	0.0073	4.512e-05	95916399	94904171	8	94904171	8	94904171	*	W	-1.99145	4.09589
chr6:7295208:A:G	0.9332	A	G	0.872	-0.0013	0.0154	36659	63137	21.8	0.2361	6	7295208	6	7295208	*	rs76318232	R	6	7295441	chr6:7295441	rs76318232	a	g	0.8832	0.0766	0.0101	2.521e-14	7295441	7295208	6	7295208	6	7295208	*	R	-0.0844156	7.58416
chr17:48887044:G:C	0.7693	C	G	0.2845	0.0033	0.0112	36659	63137	0	0.9382	17	48887044	17	48887044	*	rs11656939	S	17	46964406	chr17:46964406	rs11656939	c	g	0.2858	-0.0508	0.0073	4.173e-12	46964406	48887044	17	48887044	17	48887044	*	S	0.294643	-6.9589
chr1:229482887:C:T	0.6559	T	C	0.2063	0.0056	0.0125	36659	63137	66.9	0.0007795	1	229482887	1	229482887	*	rs34405887	Y	1	229618634	chr1:229618634	rs34405887	t	c	0.1995	0.0316	0.008	7.152e-05	229618634	229482887	1	229482887	1	229482887	*	Y	0.448	3.95
chr4:67638722:C:A	0.04174	A	C	0.2415	0.024	0.0118	36659	63137	9.9	0.3499	4	67638722	4	67638722	*	rs6825921	M	4	68504440	chr4:68504440	rs6825921	a	c	0.2391	0.026	0.0074	0.0004696	68504440	67638722	4	67638722	4	67638722	*	M	2.0339	3.51351
chr19:44749182:T:A	5.323e-23	A	T	0.2622	-0.1207	0.0122	36659	63137	58.5	0.007322	19	44749182	19	44749182	*	rs7257231	W	19	45252439	chr19:45252439	rs7257231	a	t	0.2582	0.0144	0.0074	0.05274	45252439	44749182	19	44749182	19	44749182	*	W	-9.89344	1.94595
chr15:75326073:G:A	0.4078	A	G	0.248	0.0098	0.0119	36659	63137	17.1	0.2812	15	75326073	15	75326073	*	rs7164429	R	15	75618414	chr15:75618414	rs7164429	a	g	0.2686	0.0288	0.0072	6.707e-05	75618414	75326073	15	75326073	15	75326073	*	R	0.823529	4
chr18:60369151:C:T	0.5947	T	C	0.0196	-0.0203	0.0382	36390	62462	0	0.5411	18	60369151	18	60369151	*	rs76227980	Y	18	58036384	chr18:58036384	rs76227980	t	c	0.0233	-0.1363	0.0225	1.406e-09	58036384	60369151	18	60369151	18	60369151	*	Y	-0.531414	-6.05778
chr1:63643593:T:C	0.1876	T	C	0.8047	-0.0169	0.0128	36659	63137	31.7	0.146	1	63643593	1	63643593	*	rs2269240	Y	1	64109264	chr1:64109264	rs2269240	t	c	0.7983	0.035	0.008	1.09e-05	64109264	63643593	1	63643593	1	63643593	*	Y	-1.32031	4.375
chr5:45900215:G:A	0.1552	A	G	0.396	0.0147	0.0104	36659	63137	34.2	0.1247	5	45900215	5	45900215	*	rs34462057	R	5	45900317	chr5:45900317	rs34462057	a	g	0.3984	0.0232	0.0065	0.0003517	45900317	45900215	5	45900215	5	45900215	*	R	1.41346	3.56923
chr13:56268038:C:T	0.349	T	C	0.6071	-0.0097	0.0104	36659	63137	0	0.7872	13	56268038	13	56268038	*	rs9569454	Y	13	56842172	chr13:56842172	rs9569454	t	c	0.5971	-0.0239	0.0065	0.0002317	56842172	56268038	13	56268038	13	56268038	*	Y	-0.932692	-3.67692
chr9:117093282:A:G	0.2064	A	G	0.9969	-0.158	0.125	21994	27765	0	0.4297	9	117093282	9	117093282	*	rs77721079	R	9	119855561	chr9:119855561	rs77721079	a	g	0.9878	-0.2852	0.0791	0.0003088	119855561	117093282	9	117093282	9	117093282	*	R	-1.264	-3.60556
chr16:243563:T:C	0.6275	T	C	0.6507	0.0051	0.0105	36659	63137	0	0.7286	16	243563	16	243563	*	rs11248914	Y	16	293562	chr16:293562	rs11248914	t	c	0.6673	0.0398	0.0068	4.973e-09	293562	243563	16	243563	16	243563	*	Y	0.485714	5.85294
chr1:39217626:C:T	0.03847	T	C	0.2098	0.0256	0.0124	36659	63137	21.3	0.2402	1	39217626	1	39217626	*	rs72637905	Y	1	39683298	chr1:39683298	rs72637905	t	c	0.2168	0.0774	0.0077	1.691e-23	39683298	39217626	1	39217626	1	39217626	*	Y	2.06452	10.0519
chr16:87972221:A:G	0.3408	A	G	0.5293	-0.0097	0.0102	36659	63137	0	0.9875	16	87972221	16	87972221	*	rs11647195	R	16	88005827	chr16:88005827	rs11647195	a	g	0.5235	-0.0228	0.0064	0.0003572	88005827	87972221	16	87972221	16	87972221	*	R	-0.95098	-3.5625
chr6:50210680:T:G	0.04859	T	G	0.9679	0.0575	0.0291	36659	63137	24.7	0.2082	6	50210680	6	50210680	*	rs74501387	K	6	50178393	chr6:50178393	rs74501387	t	g	0.9561	-0.0595	0.0157	0.0001515	50178393	50210680	6	50210680	6	50210680	*	K	1.97595	-3.78981
chr19:44719517:G:C	1.261e-33	C	G	0.1618	0.1756	0.0145	36390	62462	32.6	0.147	19	44719517	19	44719517	*	rs73037426	S	19	45222789	chr19:45222789	rs73037426	c	g	0.164	-0.0265	0.0095	0.005414	45222789	44719517	19	44719517	19	44719517	*	S	12.1103	-2.78947
chr1:205139891:T:A	0.1132	A	T	0.2252	0.019	0.012	36659	63137	0	0.8846	1	205139891	1	205139891	*	rs7530217	W	1	205109019	chr1:205109019	rs7530217	a	t	0.2364	0.0406	0.0074	4.722e-08	205109019	205139891	1	205139891	1	205139891	*	W	1.58333	5.48649
chr7:159043841:C:T	0.4258	T	C	0.004	0.0845	0.1061	32228	42115	0	0.4682	7	159043841	7	159043841	*	rs183294353	Y	7	158836532	chr7:158836532	rs183294353	t	c	0.0042	0.2381	0.0641	0.0002026	158836532	159043841	7	159043841	7	159043841	*	Y	0.796418	3.71451
chr14:30314322:T:C	0.0337	T	C	0.7156	-0.0248	0.0117	36659	63137	13.7	0.3137	14	30314322	14	30314322	*	rs61979566	Y	14	30783528	chr14:30783528	rs61979566	t	c	0.7089	-0.0273	0.0071	0.0001259	30783528	30314322	14	30314322	14	30314322	*	Y	-2.11966	-3.84507
chr8:11939166:G:A	0.06585	A	G	0.5337	-0.0189	0.0103	36390	62462	18.7	0.2705	8	11939166	8	11939166	*	rs56102998	R	8	11796675	chr8:11796675	rs56102998	a	g	0.5533	0.0289	0.0065	8.51e-06	11796675	11939166	8	11939166	8	11939166	*	R	-1.83495	4.44615
chr1:204617919:G:A	0.8154	A	G	0.2037	0.0029	0.0125	36659	63137	49.6	0.03094	1	204617919	1	204617919	*	rs11588857	R	1	204587047	chr1:204587047	rs11588857	a	g	0.212	-0.0346	0.0079	1.052e-05	204587047	204617919	1	204617919	1	204617919	*	R	0.232	-4.37975
chr3:170818861:C:T	0.05196	T	C	0.1681	0.0263	0.0135	36659	63137	49.7	0.03024	3	170818861	3	170818861	*	rs6788246	Y	3	170536650	chr3:170536650	rs6788246	t	c	0.1699	-0.0314	0.0086	0.0002549	170536650	170818861	3	170818861	3	170818861	*	Y	1.94815	-3.65116
chr8:144786937:G:A	0.9264	A	G	0.2001	0.0013	0.0138	36659	63137	47.1	0.04157	8	144786937	8	144786937	*	rs34838254	R	8	146012322	chr8:146012322	rs34838254	a	g	0.1807	-0.0366	0.0089	3.914e-05	146012322	144786937	8	144786937	8	144786937	*	R	0.0942029	-4.11236
chr22:32074498:G:A	0.3315	A	G	0.064	-0.0205	0.0211	36659	63137	3.1	0.4126	22	32074498	22	32074498	*	rs118009794	R	22	32470485	chr22:32470485	rs118009794	a	g	0.0839	-0.0598	0.0118	4.318e-07	32470485	32074498	22	32074498	22	32074498	*	R	-0.971564	-5.0678
chr3:170916565:T:A	0.1869	A	T	0.3765	0.0138	0.0104	36659	63137	63.5	0.002243	3	170916565	3	170916565	*	rs9825610	W	3	170634354	chr3:170634354	rs9825610	a	t	0.361	-0.0578	0.0066	1.909e-18	170634354	170916565	3	170916565	3	170916565	*	W	1.32692	-8.75758
chr16:85648262:C:T	0.5812	T	C	0.5456	0.0061	0.0111	36659	63137	7.6	0.3711	16	85648262	16	85648262	*	rs12921685	Y	16	85681868	chr16:85681868	rs12921685	t	c	0.5515	-0.0257	0.0067	0.0001254	85681868	85648262	16	85648262	16	85648262	*	Y	0.54955	-3.83582
chr6:32351860:G:A	0.02056	A	G	0.3427	-0.0253	0.0109	35353	56437	21.4	0.2529	6	32351860	6	32351860	*	rs9268301	R	6	32319637	chr6:32319637	rs9268301	a	g	0.3367	0.0375	0.0068	3.586e-08	32319637	32351860	6	32351860	6	32351860	*	R	-2.3211	5.51471
chr11:8670792:G:A	0.5978	A	G	0.3644	-0.0056	0.0106	36659	63137	0	0.5569	11	8670792	11	8670792	*	rs36092927	R	11	8692339	chr11:8692339	rs36092927	a	g	0.3477	-0.0263	0.0067	8.68e-05	8692339	8670792	11	8670792	11	8670792	*	R	-0.528302	-3.92537
chr1:245042375:T:A	0.8603	A	T	0.6311	-0.0019	0.0107	36294	57031	0	0.979	1	245042375	1	245042375	*	rs2029249	W	1	245205677	chr1:245205677	rs2029249	a	t	0.667	-0.0246	0.0068	0.0003008	245205677	245042375	1	245042375	1	245042375	*	W	-0.17757	-3.61765
chr6:20910772:G:A	0.9004	A	G	0.2961	-0.0014	0.011	36659	63137	0	0.8003	6	20910772	6	20910772	*	rs4710958	R	6	20911003	chr6:20911003	rs4710958	a	g	0.2808	-0.0263	0.0071	0.0002208	20911003	20910772	6	20910772	6	20910772	*	R	-0.127273	-3.70423
chr11:60317830:A:G	2.943e-08	A	G	0.6467	-0.0588	0.0106	36659	63137	0	0.9668	11	60317830	11	60317830	*	rs10897032	R	11	60085303	chr11:60085303	rs10897032	a	g	0.6307	0.0053	0.0067	0.429	60085303	60317830	11	60317830	11	60317830	*	R	-5.54717	0.791045
chr5:158461107:T:C	0.4065	T	C	0.2641	-0.0096	0.0116	36659	63137	0	0.7118	5	158461107	5	158461107	*	rs6881996	Y	5	157888115	chr5:157888115	rs6881996	t	c	0.2559	0.0282	0.0073	0.0001193	157888115	158461107	5	158461107	5	158461107	*	Y	-0.827586	3.86301
chr18:38731413:C:T	0.906	T	C	0.095	0.0021	0.0178	36659	63137	30.6	0.1547	18	38731413	18	38731413	*	rs77161871	B	18	36311377	chr18:36311377	rs77161871	t	c	0.0777	0.0515	0.0121	2.233e-05	36311377	38731413	18	38731413	18	38731413	*	B	0.117978	4.2562
chr8:10403500:C:T	0.08087	T	C	0.5623	0.0177	0.0102	36390	62462	13.7	0.3168	8	10403500	8	10403500	*	rs7825778	B	8	10261010	chr8:10261010	rs7825778	t	c	0.5704	-0.0239	0.0065	0.0002317	10261010	10403500	8	10403500	8	10403500	*	B	1.73529	-3.67692
chr6:20752148:G:A	0.2242	A	G	0.4367	0.0124	0.0102	36659	63137	47.4	0.04007	6	20752148	6	20752148	*	rs9465877	R	6	20752379	chr6:20752379	rs9465877	a	g	0.4317	-0.0697	0.0065	6.82e-27	20752379	20752148	6	20752148	6	20752148	*	R	1.21569	-10.7231
chr4:118088739:T:C	0.0341	T	C	0.9224	-0.04	0.0189	36659	63137	0	0.7337	4	118088739	4	118088739	*	rs17593793	Y	4	119009894	chr4:119009894	rs17593793	t	c	0.9176	-0.0427	0.0115	0.0002093	119009894	118088739	4	118088739	4	118088739	*	Y	-2.1164	-3.71304
chr6:31482939:A:G	0.5754	A	G	0.3104	0.0061	0.0109	36390	62462	8.6	0.363	6	31482939	6	31482939	*	rs2905752	R	6	31450716	chr6:31450716	rs2905752	a	g	0.337	-0.0269	0.0068	7.731e-05	31450716	31482939	6	31482939	6	31482939	*	R	0.559633	-3.95588
chr10:110959554:A:G	0.1556	A	G	0.2364	0.0171	0.0121	36659	63137	55.1	0.01388	10	110959554	10	110959554	*	rs7917192	D	10	112719312	chr10:112719312	rs7917192	a	g	0.2326	-0.0345	0.0075	4.729e-06	112719312	110959554	10	110959554	10	110959554	*	D	1.41322	-4.6
chr18:56982062:G:A	0.8812	A	G	0.2549	-0.0018	0.0118	36659	63137	0	0.6305	18	56982062	18	56982062	*	rs17683730	R	18	54649293	chr18:54649293	rs17683730	a	g	0.2535	-0.0367	0.0073	5.517e-07	54649293	56982062	18	56982062	18	56982062	*	R	-0.152542	-5.0274
chr16:81581287:G:A	0.01577	A	G	0.4989	-0.0247	0.0102	36659	63137	0	0.7182	16	81581287	16	81581287	*	rs7199293	R	16	81614892	chr16:81614892	rs7199293	a	g	0.5232	0.0268	0.0064	2.715e-05	81614892	81581287	16	81581287	16	81581287	*	R	-2.42157	4.1875
chr12:48064746:G:A	0.8108	A	G	0.2188	0.0029	0.0122	36659	63137	0	0.9717	12	48064746	12	48064746	*	rs60761335	R	12	48458529	chr12:48458529	rs60761335	a	g	0.2082	0.0305	0.0079	0.0001027	48458529	48064746	12	48064746	12	48064746	*	R	0.237705	3.86076
chr3:152603401:T:G	0.7526	T	G	0.5609	0.0032	0.0102	36659	63137	47.8	0.03849	3	152603401	3	152603401	*	rs4270480	K	3	152321190	chr3:152321190	rs4270480	t	g	0.5761	-0.0279	0.0065	1.724e-05	152321190	152603401	3	152603401	3	152603401	*	K	0.313725	-4.29231
chr12:60829018:T:C	0.9011	T	C	0.8333	-0.0017	0.0136	36659	63137	0	0.6049	12	60829018	12	60829018	*	rs11173634	Y	12	61222799	chr12:61222799	rs11173634	t	c	0.84	-0.0329	0.0087	0.0001532	61222799	60829018	12	60829018	12	60829018	*	Y	-0.125	-3.78161
chr18:38956139:C:T	0.09717	T	C	0.1094	-0.0268	0.0162	36659	63137	62	0.003334	18	38956139	18	38956139	*	rs7242296	Y	18	36536103	chr18:36536103	rs7242296	t	c	0.1073	-0.0401	0.0104	0.0001095	36536103	38956139	18	38956139	18	38956139	*	Y	-1.65432	-3.85577
chr14:74406479:T:C	0.01801	T	C	0.3942	0.0244	0.0103	36659	63137	0	0.6955	14	74406479	14	74406479	*	rs2240623	Y	14	74873182	chr14:74873182	rs2240623	t	c	0.3707	0.0275	0.0066	3.059e-05	74873182	74406479	14	74406479	14	74406479	*	Y	2.36893	4.16667
chr11:47776365:A:T	0.001045	A	T	0.5269	-0.0329	0.01	36659	63137	0	0.9119	11	47776365	11	47776365	*	rs7101597	W	11	47797917	chr11:47797917	rs7101597	a	t	0.5508	0.0334	0.0066	4.117e-07	47797917	47776365	11	47776365	11	47776365	*	W	-3.29	5.06061
chr4:52516663:T:C	0.7008	T	C	0.3019	0.0043	0.0111	36659	63137	0.9	0.4323	4	52516663	4	52516663	*	rs238312	Y	4	53382829	chr4:53382829	rs238312	t	c	0.2987	0.0257	0.0069	0.0002	53382829	52516663	4	52516663	4	52516663	*	Y	0.387387	3.72464
chr17:4018909:A:G	0.1168	A	G	0.6171	0.0164	0.0105	36659	63137	0	0.5557	17	4018909	17	4018909	*	rs2466944	R	17	3922203	chr17:3922203	rs2466944	a	g	0.6205	-0.0407	0.0066	6.822e-10	3922203	4018909	17	4018909	17	4018909	*	R	1.5619	-6.16667
chr12:3965740:A:C	0.6973	A	C	0.358	-0.0043	0.0112	36390	62462	18.3	0.2745	12	3965740	12	3965740	*	rs672304	M	12	4074906	chr12:4074906	rs672304	a	c	0.3518	-0.0235	0.0067	0.0004533	4074906	3965740	12	3965740	12	3965740	*	M	-0.383929	-3.50746
chr12:3965740:A:C	0.6973	A	C	0.358	-0.0043	0.0112	36390	62462	18.3	0.2745	12	3965740	12	3965740	*	rs879501331	M	12	4074906	chr12:4074906	rs672304	a	c	0.3518	-0.0235	0.0067	0.0004533	4074906	3965740	12	3965740	12	3965740	*	M	-0.383929	-3.50746
chr18:55760748:A:G	0.8851	A	G	0.5622	0.0015	0.0101	36659	63137	0	0.9799	18	55760748	18	55760748	*	rs9957855	R	18	53427979	chr18:53427979	rs9957855	a	g	0.5673	-0.0322	0.0065	7.039e-07	53427979	55760748	18	55760748	18	55760748	*	R	0.148515	-4.95385
chr7:157256409:C:T	0.2617	T	C	0.1244	-0.0172	0.0153	36659	63137	0	0.6513	7	157256409	7	157256409	*	rs10240474	Y	7	157049103	chr7:157049103	rs10240474	t	c	0.124	-0.0602	0.0098	9.558e-10	157049103	157256409	7	157256409	7	157256409	*	Y	-1.12418	-6.14286
chr12:117933862:C:T	0.8476	T	C	0.0446	-0.0047	0.0246	36659	63137	0	0.7299	12	117933862	12	117933862	*	rs78288787	Y	12	118371667	chr12:118371667	rs78288787	t	c	0.0491	0.0575	0.0154	0.0001871	118371667	117933862	12	117933862	12	117933862	*	Y	-0.191057	3.73377
chr10:92714354:C:T	0.7912	T	C	0.3658	0.0028	0.0105	36659	63137	0	0.6496	10	92714354	10	92714354	*	rs10882105	Y	10	94474111	chr10:94474111	rs10882105	t	c	0.376	-0.1081	0.0066	2.326e-60	94474111	92714354	10	92714354	10	92714354	*	Y	0.266667	-16.3788
chr3:115251821:T:C	0.8983	T	C	0.7517	-0.0015	0.0117	36659	63137	0	0.4501	3	115251821	3	115251821	*	rs9826516	Y	3	114970668	chr3:114970668	rs9826516	t	c	0.7526	-0.0276	0.0074	0.000205	114970668	115251821	3	115251821	3	115251821	*	Y	-0.128205	-3.72973
chr12:26246409:G:T	0.7843	T	G	0.0029	-0.0437	0.1595	26798	28624	0	0.7122	12	26246409	12	26246409	*	rs114491557	K	12	26399342	chr12:26399342	rs114491557	t	g	0.0008	0.5548	0.1545	0.0003307	26399342	26246409	12	26246409	12	26246409	*	K	-0.273981	3.59094
chr1:172392837:T:G	0.7273	T	G	0.4173	0.0036	0.0103	36659	63137	6.9	0.3779	1	172392837	1	172392837	*	rs9425300	K	1	172361977	chr1:172361977	rs9425300	t	g	0.4312	0.0262	0.0064	4.093e-05	172361977	172392837	1	172392837	1	172392837	*	K	0.349515	4.09375
chr1:206435970:T:C	0.6421	T	C	0.5495	0.0047	0.0102	36659	63137	32.7	0.1372	1	206435970	1	206435970	*	rs4845104	Y	1	206609320	chr1:206609320	rs4845104	t	c	0.5391	-0.0286	0.0064	7.536e-06	206609320	206435970	1	206435970	1	206435970	*	Y	0.460784	-4.46875
chr6:111556420:G:A	0.5076	A	G	0.7797	-0.0082	0.0123	36659	63137	0	0.9684	6	111556420	6	111556420	*	rs926241	R	6	111877623	chr6:111877623	rs926241	a	g	0.7778	0.0276	0.0077	0.0003677	111877623	111556420	6	111556420	6	111556420	*	R	-0.666667	3.58442
chr2:208051293:A:G	0.9419	A	G	0.7294	-0.0008	0.0114	36659	63137	2.9	0.4151	2	208051293	2	208051293	*	rs7592525	R	2	208916017	chr2:208916017	rs7592525	a	g	0.7329	-0.0291	0.0072	5.626e-05	208916017	208051293	2	208051293	2	208051293	*	R	-0.0701754	-4.04167
chr8:114386092:A:G	0.1878	A	G	0.537	-0.0133	0.0101	36659	63137	0	0.9518	8	114386092	8	114386092	*	rs290621	R	8	115398321	chr8:115398321	rs290621	a	g	0.5366	-0.0238	0.0064	0.0001942	115398321	114386092	8	114386092	8	114386092	*	R	-1.31683	-3.71875
chr6:50891942:A:G	0.1988	A	G	0.729	-0.0145	0.0113	36659	63137	0	0.494	6	50891942	6	50891942	*	rs9463656	R	6	50859655	chr6:50859655	rs9463656	a	g	0.7062	-0.0436	0.007	5.126e-10	50859655	50891942	6	50891942	6	50891942	*	R	-1.28319	-6.22857
chr8:11370591:G:A	0.09363	A	G	0.4565	0.017	0.0102	36390	62462	0	0.4457	8	11370591	8	11370591	*	rs2736288	R	8	11228100	chr8:11228100	rs2736288	a	g	0.4619	-0.0351	0.0065	6.408e-08	11228100	11370591	8	11370591	8	11370591	*	R	1.66667	-5.4
chr18:33977232:A:G	0.887	A	G	0.5803	-0.0014	0.0102	36659	63137	0	0.6609	18	33977232	18	33977232	*	rs6507073	R	18	31557196	chr18:31557196	rs6507073	a	g	0.5837	-0.0256	0.0065	8.027e-05	31557196	33977232	18	33977232	18	33977232	*	R	-0.137255	-3.93846
chr7:44983501:T:C	0.5398	T	C	0.8512	-0.0088	0.0143	36659	63137	24.4	0.2115	7	44983501	7	44983501	*	rs57170042	Y	7	45023100	chr7:45023100	rs57170042	t	c	0.8327	-0.0355	0.0086	3.552e-05	45023100	44983501	7	44983501	7	44983501	*	Y	-0.615385	-4.12791
chr11:14828544:C:A	0.4645	A	C	0.0859	-0.0133	0.0182	36659	63137	30.8	0.1537	11	14828544	11	14828544	*	rs11023345	M	11	14850090	chr11:14850090	rs11023345	a	c	0.0811	0.0548	0.0116	2.415e-06	14850090	14828544	11	14828544	11	14828544	*	M	-0.730769	4.72414
chr18:43129365:A:G	0.2124	A	G	0.6384	-0.0131	0.0105	36659	63137	21.8	0.2355	18	43129365	18	43129365	*	rs1518171	R	18	40709330	chr18:40709330	rs1518171	a	g	0.6175	0.0275	0.0066	3.059e-05	40709330	43129365	18	43129365	18	43129365	*	R	-1.24762	4.16667
chr17:44946205:A:T	0.02722	A	T	0.9229	0.0429	0.0194	36659	63137	0	0.6658	17	44946205	17	44946205	*	rs75963222	W	17	43023573	chr17:43023573	rs75963222	a	t	0.9112	0.0469	0.0115	4.658e-05	43023573	44946205	17	44946205	17	44946205	*	W	2.21134	4.07826
chr12:50543445:A:G	0.8726	A	G	0.7191	0.0018	0.0112	36659	63137	16.6	0.2853	12	50543445	12	50543445	*	rs10783371	R	12	50937228	chr12:50937228	rs10783371	a	g	0.7059	0.0309	0.007	1.059e-05	50937228	50543445	12	50543445	12	50543445	*	R	0.160714	4.41429
chr11:2641858:T:A	0.7986	A	T	0.8608	-0.004	0.0157	36659	63137	0	0.7401	11	2641858	11	2641858	*	rs1119488	W	11	2663088	chr11:2663088	rs1119488	a	t	0.8861	-0.051	0.0103	6.683e-07	2663088	2641858	11	2641858	11	2641858	*	W	-0.254777	-4.95146
chr8:9946565:C:G	0.003827	C	G	0.4711	-0.0292	0.0101	36390	62462	0	0.5704	8	9946565	8	9946565	*	rs13264066	S	8	9804075	chr8:9804075	rs13264066	c	g	0.4665	0.0378	0.0065	5.782e-09	9804075	9946565	8	9946565	8	9946565	*	S	-2.89109	5.81538
chr14:91437363:T:A	0.02013	A	T	0.4365	-0.0238	0.0102	36659	63137	50.8	0.02648	14	91437363	14	91437363	*	rs1951247	W	14	91903707	chr14:91903707	rs1951247	a	t	0.4527	0.0364	0.0065	2.055e-08	91903707	91437363	14	91437363	14	91437363	*	W	-2.33333	5.6
chr17:42597448:A:G	0.01646	A	G	0.8548	-0.0346	0.0144	36659	63137	54.7	0.01471	17	42597448	17	42597448	*	rs12937081	R	17	40749466	chr17:40749466	rs12937081	a	g	0.8412	-0.0328	0.0091	0.0003172	40749466	42597448	17	42597448	17	42597448	*	R	-2.40278	-3.6044
chr22:46249251:G:A	0.5683	A	G	0.1112	-0.0091	0.016	36659	63137	0	0.6134	22	46249251	22	46249251	*	rs9626823	V	22	46645148	chr22:46645148	rs9626823	a	g	0.1086	0.0512	0.0103	6.043e-07	46645148	46249251	22	46249251	22	46249251	*	V	-0.56875	4.97087
chr5:44646093:C:T	0.7646	T	C	0.3866	0.0031	0.0104	36659	63137	0	0.8172	5	44646093	5	44646093	*	rs4321755	Y	5	44646195	chr5:44646195	rs4321755	t	c	0.3975	0.0374	0.0065	8.345e-09	44646195	44646093	5	44646093	5	44646093	*	Y	0.298077	5.75385
chr6:138450631:C:T	0.08283	T	C	0.1597	0.0241	0.0139	36659	63137	0	0.991	6	138450631	6	138450631	*	rs60408012	Y	6	138771768	chr6:138771768	rs60408012	t	c	0.1505	0.0414	0.009	4.271e-06	138771768	138450631	6	138450631	6	138450631	*	Y	1.73381	4.6
chr6:31117187:T:C	0.01633	T	C	0.2673	0.0272	0.0113	36390	62462	0	0.6182	6	31117187	6	31117187	*	rs3130984	Y	6	31084964	chr6:31084964	rs575513907	t	c	0.2747	-0.0294	0.0072	4.711e-05	31084964	31117187	6	31117187	6	31117187	*	Y	2.40708	-4.08333
chr17:42625233:C:T	0.003241	T	C	0.5297	0.0298	0.0101	36659	63137	0	0.665	17	42625233	17	42625233	*	rs2089114	Y	17	40777251	chr17:40777251	rs2089114	t	c	0.5631	0.0285	0.0065	1.132e-05	40777251	42625233	17	42625233	17	42625233	*	Y	2.9505	4.38462
chr3:136777294:A:C	0.1484	A	C	0.7853	-0.0177	0.0123	36659	63137	0	0.861	3	136777294	3	136777294	*	rs35210994	M	3	136496136	chr3:136496136	rs35210994	a	c	0.771	-0.0299	0.0075	7.301e-05	136496136	136777294	3	136777294	3	136777294	*	M	-1.43902	-3.98667
chr17:68137883:C:G	0.4332	C	G	0.8306	0.0107	0.0136	36659	63137	0	0.4406	17	68137883	17	68137883	*	rs112196538	S	17	66134024	chr17:66134024	rs112196538	c	g	0.8244	-0.0344	0.0084	4.01e-05	66134024	68137883	17	68137883	17	68137883	*	S	0.786765	-4.09524
chr4:17636397:A:C	0.5572	A	C	0.3912	0.0061	0.0104	36659	63137	2.3	0.4198	4	17636397	4	17636397	*	rs7659718	M	4	17638020	chr4:17638020	rs7659718	a	c	0.3809	0.0247	0.0066	0.0001807	17638020	17636397	4	17636397	4	17636397	*	M	0.586538	3.74242
chr13:108137778:T:A	0.13	A	T	0.0603	-0.0323	0.0214	36659	63137	28.8	0.171	13	108137778	13	108137778	*	rs9587517	W	13	108790126	chr13:108790126	rs9587517	a	t	0.0636	0.049	0.0131	0.0001812	108790126	108137778	13	108137778	13	108137778	*	W	-1.50935	3.74046
chr17:67991933:T:C	0.09757	T	C	0.2734	-0.0191	0.0115	36659	63137	48.7	0.03438	17	67991933	17	67991933	*	rs9891146	Y	17	65988049	chr17:65988049	rs9891146	t	c	0.2696	0.043	0.0072	2.649e-09	65988049	67991933	17	67991933	17	67991933	*	Y	-1.66087	5.97222
chr2:100203959:A:G	0.4363	A	G	0.6151	-0.008	0.0103	36659	63137	0	0.5479	2	100203959	2	100203959	*	rs11689199	R	2	100820421	chr2:100820421	rs11689199	a	g	0.6064	0.0238	0.0065	0.0002461	100820421	100203959	2	100203959	2	100203959	*	R	-0.776699	3.66154
chr6:169270228:A:G	0.8226	A	G	0.9875	0.0107	0.0478	35592	60847	0	0.5795	6	169270228	6	169270228	*	rs73049869	R	6	169670323	chr6:169670323	rs73049869	a	g	0.9876	-0.1078	0.0307	0.0004415	169670323	169270228	6	169270228	6	169270228	*	R	0.223849	-3.5114
chr4:51952317:T:C	0.1481	T	C	0.7412	0.0168	0.0116	36659	63137	0	0.4931	4	51952317	4	51952317	*	rs2089182	Y	4	52818483	chr4:52818483	rs2089182	t	c	0.7116	-0.0344	0.007	9.403e-07	52818483	51952317	4	51952317	4	51952317	*	Y	1.44828	-4.91429
chr15:56976012:A:G	0.7809	A	G	0.9695	-0.0082	0.0294	36659	63137	20.2	0.2515	15	56976012	15	56976012	*	rs77249615	R	15	57268210	chr15:57268210	rs77249615	a	g	0.9622	-0.0872	0.0169	2.305e-07	57268210	56976012	15	56976012	15	56976012	*	R	-0.278912	-5.15976
chr2:120581409:T:C	0.1487	T	C	0.4769	0.0149	0.0103	36659	63137	0	0.7589	2	120581409	2	120581409	*	rs9308615	Y	2	121338985	chr2:121338985	rs9308615	t	c	0.4698	0.0324	0.0064	3.917e-07	121338985	120581409	2	120581409	2	120581409	*	Y	1.4466	5.0625
chr10:68583173:G:A	0.7264	A	G	0.556	0.0036	0.0102	36659	63137	0	0.7716	10	68583173	10	68583173	*	rs7896070	R	10	70342930	chr10:70342930	rs7896070	a	g	0.5515	-0.0267	0.0064	2.909e-05	70342930	68583173	10	68583173	10	68583173	*	R	0.352941	-4.17188
chr13:58561912:T:C	0.9385	T	C	0.68	0.0008	0.0108	36659	63137	0	0.5333	13	58561912	13	58561912	*	rs4886091	Y	13	59136046	chr13:59136046	rs4886091	t	c	0.6792	0.0357	0.0069	2.39e-07	59136046	58561912	13	58561912	13	58561912	*	Y	0.0740741	5.17391
chr6:75692746:C:A	0.9148	A	C	0.3541	0.0011	0.0105	36659	63137	0	0.7397	6	75692746	6	75692746	*	rs67573572	M	6	76402462	chr6:76402462	rs67573572	a	c	0.3585	-0.0306	0.0067	4.959e-06	76402462	75692746	6	75692746	6	75692746	*	M	0.104762	-4.56716
chr7:44633058:C:T	0.6861	T	C	0.0793	0.0076	0.0187	36659	63137	50.5	0.02732	7	44633058	7	44633058	*	rs141548968	Y	7	44672657	chr7:44672657	rs141548968	t	c	0.0841	-0.0505	0.0116	1.391e-05	44672657	44633058	7	44633058	7	44633058	*	Y	0.406417	-4.35345
chr3:15625708:C:A	0.8071	A	C	0.3423	0.0026	0.0106	36659	63137	0	0.6149	3	15625708	3	15625708	*	rs11128749	M	3	15667215	chr3:15667215	rs11128749	a	c	0.3571	0.0281	0.0066	2.044e-05	15667215	15625708	3	15625708	3	15625708	*	M	0.245283	4.25758
chr11:2076724:C:T	0.1095	T	C	0.256	-0.0188	0.0118	36390	62462	29.9	0.1698	11	2076724	11	2076724	*	rs7482782	Y	11	2097954	chr11:2097954	rs7482782	t	c	0.2552	0.0313	0.0073	1.949e-05	2097954	2076724	11	2076724	11	2076724	*	Y	-1.59322	4.28767
chr9:19059771:T:C	0.3726	T	C	0.6657	-0.0095	0.0107	36659	63137	0	0.5467	9	19059771	9	19059771	*	rs7027346	Y	9	19059769	chr9:19059769	rs7027346	t	c	0.6566	-0.0282	0.0067	2.572e-05	19059769	19059771	9	19059771	9	19059771	*	Y	-0.88785	-4.20896
chr6:51235285:C:T	0.9117	T	C	0.168	-0.0015	0.0137	36659	63137	27.3	0.1843	6	51235285	6	51235285	*	rs72891133	Y	6	51100083	chr6:51100083	rs72891133	t	c	0.1478	-0.0431	0.0091	2.228e-06	51100083	51235285	6	51235285	6	51235285	*	Y	-0.109489	-4.73626
chr9:4292012:T:C	0.9539	T	C	0.7805	-0.0007	0.0123	36659	63137	17.6	0.2761	9	4292012	9	4292012	*	rs7043265	H	9	4292012	chr9:4292012	rs7043265	t	c	0.7659	0.037	0.0076	1.293e-06	4292012	4292012	9	4292012	9	4292012	*	H	-0.0569106	4.86842
chr2:157489754:C:T	0.05642	T	C	0.1058	0.0313	0.0164	36659	63137	21.7	0.2371	2	157489754	2	157489754	*	rs1542348	Y	2	158346266	chr2:158346266	rs1542348	t	c	0.1038	-0.0545	0.0106	2.554e-07	158346266	157489754	2	157489754	2	157489754	*	Y	1.90854	-5.14151
chr16:75344035:C:T	0.07687	T	C	0.1879	-0.0228	0.0129	36659	63137	0	0.9111	16	75344035	16	75344035	*	rs9319484	Y	16	75377933	chr16:75377933	rs9319484	t	c	0.1927	0.0335	0.0081	3.249e-05	75377933	75344035	16	75344035	16	75344035	*	Y	-1.76744	4.1358
chr13:66175216:C:T	0.9307	T	C	0.5041	-0.0009	0.0101	36659	63137	0	0.6051	13	66175216	13	66175216	*	rs7325254	Y	13	66749348	chr13:66749348	rs7325254	t	c	0.513	0.0249	0.0064	9.674e-05	66749348	66175216	13	66175216	13	66175216	*	Y	-0.0891089	3.89062
chr11:86025332:G:A	7.476e-09	A	G	0.4584	0.0583	0.0101	36659	63137	0	0.8305	11	86025332	11	86025332	*	rs12808312	R	11	85736374	chr11:85736374	rs12808312	a	g	0.4577	-0.0005	0.0064	0.9376	85736374	86025332	11	86025332	11	86025332	*	R	5.77228	-0.078125
chr4:101243481:A:G	0.8315	A	G	0.9392	-0.0045	0.021	36659	63137	0	0.6956	4	101243481	4	101243481	*	rs2850951	R	4	102164638	chr4:102164638	rs2850951	a	g	0.9306	-0.0471	0.0126	0.0001777	102164638	101243481	4	101243481	4	101243481	*	R	-0.214286	-3.7381
chr1:199563289:G:A	0.8193	A	G	0.0067	0.0152	0.0666	35862	55951	44.3	0.08341	1	199563289	1	199563289	*	rs116221110	R	1	199532417	chr1:199532417	rs116221110	a	g	0.0074	0.1416	0.0394	0.0003221	199532417	199563289	1	199563289	1	199563289	*	R	0.228228	3.59391
chr12:123344569:G:A	0.06328	A	G	0.1996	-0.0235	0.0127	36659	63137	0	0.4453	12	123344569	12	123344569	*	rs34997336	R	12	123829116	chr12:123829116	rs34997336	a	g	0.2101	-0.043	0.0079	4.354e-08	123829116	123344569	12	123344569	12	123344569	*	R	-1.85039	-5.44304
chr4:156699080:T:C	0.8088	T	C	0.6486	0.0026	0.0106	36659	63137	38.8	0.09053	4	156699080	4	156699080	*	rs7664982	Y	4	157620232	chr4:157620232	rs7664982	t	c	0.6565	0.0353	0.0069	3.251e-07	157620232	156699080	4	156699080	4	156699080	*	Y	0.245283	5.11594
chr2:164755938:C:A	0.3226	A	C	0.2018	-0.0124	0.0126	36659	63137	38.8	0.09049	2	164755938	2	164755938	*	rs355827	M	2	165612448	chr2:165612448	rs355827	a	c	0.1926	-0.0332	0.0081	3.821e-05	165612448	164755938	2	164755938	2	164755938	*	M	-0.984127	-4.09877
chr18:48351054:A:G	0.6623	A	G	0.6175	0.0045	0.0104	36659	63137	0	0.7005	18	48351054	18	48351054	*	rs9304362	R	18	45877425	chr18:45877425	rs9304362	a	g	0.6182	0.0236	0.0066	0.0003465	45877425	48351054	18	48351054	18	48351054	*	R	0.432692	3.57576
chr6:111217184:C:T	0.3769	T	C	0.1611	0.0122	0.0138	36659	63137	0	0.886	6	111217184	6	111217184	*	rs12210707	Y	6	111538387	chr6:111538387	rs12210707	t	c	0.1455	-0.0413	0.0091	5.79e-06	111538387	111217184	6	111217184	6	111217184	*	Y	0.884058	-4.53846
chr11:17141880:C:T	0.03986	T	C	0.4487	-0.0209	0.0102	36659	63137	0	0.5858	11	17141880	11	17141880	*	rs7123301	Y	11	17163427	chr11:17163427	rs7123301	t	c	0.4708	-0.0316	0.0064	7.511e-07	17163427	17141880	11	17141880	11	17141880	*	Y	-2.04902	-4.9375
chr6:31346329:C:G	0.8942	C	G	0.4972	0.0013	0.0101	36659	63137	0	0.5441	6	31346329	6	31346329	*	rs3016018	S	6	31314106	chr6:31314106	rs3016018	c	g	0.4945	-0.0315	0.0064	8.139e-07	31314106	31346329	6	31346329	6	31346329	*	S	0.128713	-4.92188
chr2:196071087:T:C	0.2083	T	C	0.3839	-0.0131	0.0104	36659	63137	47.7	0.03867	2	196071087	2	196071087	*	rs12693777	Y	2	196935811	chr2:196935811	rs12693777	t	c	0.3573	0.0241	0.0067	0.0003225	196935811	196071087	2	196071087	2	196071087	*	Y	-1.25962	3.59701
chr10:100236538:A:G	0.5182	A	G	0.5031	0.0065	0.0101	36659	63137	0	0.5231	10	100236538	10	100236538	*	rs7905302	R	10	101996295	chr10:101996295	rs7905302	a	g	0.5098	0.029	0.0064	5.61e-06	101996295	100236538	10	100236538	10	100236538	*	R	0.643564	4.53125
chr3:150338941:T:A	0.155	A	T	0.0944	-0.0252	0.0177	36659	63137	23.4	0.2208	3	150338941	3	150338941	*	rs62271368	W	3	150056728	chr3:150056728	rs62271368	a	t	0.0892	0.0417	0.0113	0.0002263	150056728	150338941	3	150338941	3	150338941	*	W	-1.42373	3.69027
chr4:142694901:T:G	0.4008	T	G	0.9007	0.0142	0.0169	36659	63137	3.2	0.4122	4	142694901	4	142694901	*	rs10020865	K	4	143616054	chr4:143616054	rs10020865	t	g	0.8971	-0.041	0.0105	9.008e-05	143616054	142694901	4	142694901	4	142694901	*	K	0.840237	-3.90476
chr17:63568639:G:A	0.9348	A	G	0.2574	0.001	0.0117	36659	63137	0	0.9663	17	63568639	17	63568639	*	rs17631394	R	17	61646000	chr17:61646000	rs17631394	a	g	0.2649	-0.0326	0.0072	6.408e-06	61646000	63568639	17	63568639	17	63568639	*	R	0.0854701	-4.52778
chr15:77546149:C:T	0.235	T	C	0.7294	0.0135	0.0114	36659	63137	2.8	0.4158	15	77546149	15	77546149	*	rs4886876	Y	15	77838491	chr15:77838491	rs4886876	t	c	0.7458	0.0744	0.0073	3.272e-24	77838491	77546149	15	77546149	15	77546149	*	Y	1.18421	10.1918
chr20:43579169:C:T	0.01243	T	C	0.7574	0.0322	0.0129	36659	63137	0	0.8537	20	43579169	20	43579169	*	rs1894667	Y	20	42207809	chr20:42207809	rs1894667	t	c	0.776	0.0401	0.0077	2.272e-07	42207809	43579169	20	43579169	20	43579169	*	Y	2.49612	5.20779
chr9:34358895:G:C	0.8369	C	G	0.2585	-0.0024	0.0115	36659	63137	0	0.5214	9	34358895	9	34358895	*	rs35748266	S	9	34358893	chr9:34358893	rs35748266	c	g	0.2664	-0.0262	0.0072	0.0002872	34358893	34358895	9	34358895	9	34358895	*	S	-0.208696	-3.63889
chr16:89494159:C:T	0.6321	T	C	0.1906	0.0062	0.0129	36659	63137	0	0.9333	16	89494159	16	89494159	*	rs11642053	Y	16	89560567	chr16:89560567	rs11642053	t	c	0.1903	0.0359	0.0082	1.103e-05	89560567	89494159	16	89494159	16	89494159	*	Y	0.48062	4.37805
chr7:14870748:T:A	0.05834	A	T	0.3185	-0.0205	0.0108	36659	63137	0	0.5808	7	14870748	7	14870748	*	rs11766729	W	7	14910373	chr7:14910373	rs11766729	a	t	0.3325	0.0327	0.0068	1.549e-06	14910373	14870748	7	14870748	7	14870748	*	W	-1.89815	4.80882
chr11:17275614:C:T	0.4637	T	C	0.2779	0.0083	0.0113	36659	63137	0	0.9198	11	17275614	11	17275614	*	rs214090	Y	11	17297161	chr11:17297161	rs214090	t	c	0.2954	0.0407	0.007	6.561e-09	17297161	17275614	11	17275614	11	17275614	*	Y	0.734513	5.81429
chr5:102539090:C:T	0.6045	T	C	0.1597	0.0072	0.0139	36659	63137	0	0.5138	5	102539090	5	102539090	*	rs62369693	Y	5	101874794	chr5:101874794	rs62369693	t	c	0.1687	-0.0306	0.0087	0.0004297	101874794	102539090	5	102539090	5	102539090	*	Y	0.517986	-3.51724
chr19:44867597:G:A	1.313e-31	A	G	0.596	-0.1206	0.0103	36390	62462	51.4	0.02959	19	44867597	19	44867597	*	rs416041	R	19	45370854	chr19:45370854	rs416041	a	g	0.6125	0.0129	0.0066	0.05051	45370854	44867597	19	44867597	19	44867597	*	R	-11.7087	1.95455
chr3:113582016:T:C	0.7494	T	C	0.7887	-0.004	0.0124	36659	63137	0	0.7573	3	113582016	3	113582016	*	rs9868243	Y	3	113300863	chr3:113300863	rs9868243	t	c	0.7868	-0.0276	0.0079	0.0004402	113300863	113582016	3	113582016	3	113582016	*	Y	-0.322581	-3.49367
chr11:17165308:C:T	0.04223	T	C	0.4487	-0.0206	0.0102	36659	63137	0	0.5715	11	17165308	11	17165308	*	rs214940	Y	11	17186855	chr11:17186855	rs214940	t	c	0.4709	-0.0315	0.0064	8.139e-07	17186855	17165308	11	17165308	11	17165308	*	Y	-2.01961	-4.92188
chr14:91559547:A:G	0.8746	A	G	0.334	0.0017	0.0109	36659	63137	22.2	0.2322	14	91559547	14	91559547	*	rs1704703	R	14	92025891	chr14:92025891	rs1704703	a	g	0.3279	-0.0356	0.0068	1.686e-07	92025891	91559547	14	91559547	14	91559547	*	R	0.155963	-5.23529
chr13:63024773:G:C	0.1153	C	G	0.3485	0.0167	0.0106	36659	63137	0	0.866	13	63024773	13	63024773	*	rs2780366	S	13	63598906	chr13:63598906	rs2780366	c	g	0.351	0.0256	0.0067	0.0001333	63598906	63024773	13	63024773	13	63024773	*	S	1.57547	3.8209
chr2:118844728:A:C	0.9467	A	C	0.441	-0.0007	0.0103	36659	63137	44.9	0.05267	2	118844728	2	118844728	*	rs1438836	M	2	119602304	chr2:119602304	rs1438836	a	c	0.4337	0.0223	0.0064	0.0004802	119602304	118844728	2	118844728	2	118844728	*	M	-0.0679612	3.48438
chr14:23359955:G:A	0.9441	A	G	0.1148	-0.0011	0.0159	36659	63137	3.6	0.4083	14	23359955	14	23359955	*	rs2231805	R	14	23829164	chr14:23829164	rs2231805	a	g	0.1196	0.0371	0.0099	0.0001916	23829164	23359955	14	23359955	14	23359955	*	R	-0.0691824	3.74747
chr8:94882572:A:G	0.4283	A	G	0.7761	0.0095	0.0121	36659	63137	44.8	0.05327	8	94882572	8	94882572	*	rs7009940	R	8	95894800	chr8:95894800	rs7009940	a	g	0.7666	-0.0267	0.0075	0.0003974	95894800	94882572	8	94882572	8	94882572	*	R	0.785124	-3.56
chr11:72721940:G:A	0.6462	A	G	0.1522	-0.0064	0.014	36659	63137	0	0.6037	11	72721940	11	72721940	*	rs11603334	R	11	72432985	chr11:72432985	rs11603334	a	g	0.1624	-0.0979	0.0088	8.831e-29	72432985	72721940	11	72721940	11	72721940	*	R	-0.457143	-11.125
chr1:72367899:C:T	0.6025	T	C	0.8185	0.0069	0.0132	36659	63137	0	0.5871	1	72367899	1	72367899	*	rs2613508	Y	1	72833582	chr1:72833582	rs2613508	t	c	0.8102	0.044	0.0083	1.041e-07	72833582	72367899	1	72367899	1	72367899	*	Y	0.522727	5.3012
chr18:49474551:G:A	0.9323	A	G	0.4493	-0.0009	0.0103	36659	63137	10.4	0.3448	18	49474551	18	49474551	*	rs9948195	R	18	47000921	chr18:47000921	rs9948195	a	g	0.461	-0.0226	0.0064	0.0004024	47000921	49474551	18	49474551	18	49474551	*	R	-0.0873786	-3.53125
chr6:32396067:C:T	0.0002237	T	C	0.2696	-0.0431	0.0117	35353	56437	0	0.4553	6	32396067	6	32396067	*	rs9268480	Y	6	32363844	chr6:32363844	rs9268480	t	c	0.278	0.0473	0.0072	5.863e-11	32363844	32396067	6	32396067	6	32396067	*	Y	-3.68376	6.56944
chr8:115585489:C:T	0.06762	T	C	0.5792	0.0188	0.0103	36659	63137	0	0.9044	8	115585489	8	115585489	*	rs3808461	Y	8	116597716	chr8:116597716	rs3808461	t	c	0.5762	-0.0324	0.0065	6.003e-07	116597716	115585489	8	115585489	8	115585489	*	Y	1.82524	-4.98462
chr1:177970780:C:T	0.8023	T	C	0.1139	0.004	0.0159	36659	63137	21.9	0.235	1	177970780	1	177970780	*	rs3813655	Y	1	177939915	chr1:177939915	rs3813655	t	c	0.1232	0.0402	0.0096	3.002e-05	177939915	177970780	1	177970780	1	177970780	*	Y	0.251572	4.1875
chr17:17862341:C:T	0.4372	T	C	0.6115	0.0081	0.0104	36659	63137	31.4	0.1486	17	17862341	17	17862341	*	rs12941039	Y	17	17765655	chr17:17765655	rs12941039	t	c	0.6318	-0.037	0.0066	2.032e-08	17765655	17862341	17	17862341	17	17862341	*	Y	0.778846	-5.60606
chr19:5062477:A:G	0.4596	A	G	0.3723	0.0078	0.0105	36390	62462	0	0.8716	19	5062477	19	5062477	*	rs2620809	R	19	5062488	chr19:5062488	rs2620809	a	g	0.3608	0.0272	0.0067	4.926e-05	5062488	5062477	19	5062477	19	5062477	*	R	0.742857	4.0597
chr4:17650827:A:C	0.5395	A	C	0.3956	0.0063	0.0103	36659	63137	11.2	0.3374	4	17650827	4	17650827	*	rs10805358	H	4	17652450	chr4:17652450	rs10805358	a	c	0.3853	0.0253	0.0066	0.0001253	17652450	17650827	4	17650827	4	17650827	*	H	0.61165	3.83333
chr10:113004860:G:T	0.665	T	G	0.0405	-0.0115	0.0265	36659	63137	17.4	0.2777	10	113004860	10	113004860	*	rs147277283	K	10	114764619	chr10:114764619	rs147277283	t	g	0.048	-0.1362	0.0159	1.148e-17	114764619	113004860	10	113004860	10	113004860	*	K	-0.433962	-8.56604
chr8:10038318:G:T	0.1913	T	G	0.0882	-0.0233	0.0179	36390	62462	4.3	0.4007	8	10038318	8	10038318	*	rs12216713	K	8	9895828	chr8:9895828	rs12216713	t	g	0.0921	0.0431	0.011	8.84e-05	9895828	10038318	8	10038318	8	10038318	*	K	-1.30168	3.91818
chr4:103324936:G:C	0.06243	C	G	0.4136	-0.0192	0.0103	36659	63137	34.6	0.122	4	103324936	4	103324936	*	rs6821137	S	4	104246093	chr4:104246093	rs6821137	c	g	0.4064	-0.0247	0.0065	0.0001418	104246093	103324936	4	103324936	4	103324936	*	S	-1.86408	-3.8
chr22:32063464:A:G	0.3361	A	G	0.9363	0.0203	0.0212	36659	63137	13.1	0.3191	22	32063464	22	32063464	*	rs10483163	R	22	32459451	chr22:32459451	rs10483163	a	g	0.9165	0.0611	0.0118	2.414e-07	32459451	32063464	22	32063464	22	32063464	*	R	0.957547	5.17797
chr9:3325856:T:C	0.4527	T	C	0.8929	0.0123	0.0164	36659	63137	0	0.9777	9	3325856	9	3325856	*	rs2991305	Y	9	3325856	chr9:3325856	rs2991305	t	c	0.8945	-0.0439	0.0104	2.284e-05	3325856	3325856	9	3325856	9	3325856	*	Y	0.75	-4.22115
chr13:26098156:A:C	0.8716	A	C	0.2088	-0.0021	0.0127	36659	63137	0	0.8434	13	26098156	13	26098156	*	rs2038798	M	13	26672294	chr13:26672294	rs2038798	a	c	0.1899	-0.0312	0.0082	0.0001333	26672294	26098156	13	26098156	13	26098156	*	M	-0.165354	-3.80488
chr15:83908218:C:G	0.4204	C	G	0.4773	0.0081	0.01	36659	63137	0	0.6172	15	83908218	15	83908218	*	rs2401173	S	15	84576970	chr15:84576970	rs2401173	c	g	0.4864	-0.03	0.0064	2.638e-06	84576970	83908218	15	83908218	15	83908218	*	S	0.81	-4.6875
chr12:123257229:T:C	0.06828	T	C	0.2155	-0.0225	0.0123	36659	63137	0	0.6064	12	123257229	12	123257229	*	rs1969354	Y	12	123741776	chr12:123741776	rs1969354	t	c	0.2172	-0.0432	0.0077	2.466e-08	123741776	123257229	12	123257229	12	123257229	*	Y	-1.82927	-5.61039
chr12:27761997:G:A	0.7416	A	G	0.1596	0.0046	0.014	36659	63137	16.1	0.2903	12	27761997	12	27761997	*	rs11049123	R	12	27914930	chr12:27914930	rs11049123	a	g	0.1614	-0.0677	0.0087	6.685e-15	27914930	27761997	12	27761997	12	27761997	*	R	0.328571	-7.78161
chr4:184787757:A:G	0.2087	A	G	0.1685	0.0175	0.0139	36659	63137	32.2	0.1411	4	184787757	4	184787757	*	rs4862421	R	4	185708911	chr4:185708911	rs4862421	a	g	0.157	-0.0517	0.0089	6.278e-09	185708911	184787757	4	184787757	4	184787757	*	R	1.25899	-5.80899
chr5:12468034:C:T	0.6805	T	C	0.0318	-0.0125	0.0303	36659	63137	53.5	0.01787	5	12468034	5	12468034	*	rs116708948	Y	5	12468146	chr5:12468146	rs116708948	t	c	0.0345	0.0799	0.0184	1.452e-05	12468146	12468034	5	12468034	5	12468034	*	Y	-0.412541	4.34239
chr17:48783579:G:C	0.6323	C	G	0.2718	0.0054	0.0114	36659	63137	0	0.5598	17	48783579	17	48783579	*	rs11653214	S	17	46860941	chr17:46860941	rs11653214	c	g	0.2745	-0.043	0.0071	1.546e-09	46860941	48783579	17	48783579	17	48783579	*	S	0.473684	-6.05634
chr14:60696382:A:G	0.6867	A	G	0.2972	-0.0045	0.0112	36659	63137	0	0.4667	14	60696382	14	60696382	*	rs11158301	R	14	61163100	chr14:61163100	rs11158301	a	g	0.2935	0.0312	0.007	8.685e-06	61163100	60696382	14	60696382	14	60696382	*	R	-0.401786	4.45714
chr7:44606586:G:A	0.5765	A	G	0.0792	0.0104	0.0187	36659	63137	53.7	0.0174	7	44606586	7	44606586	*	rs17551563	R	7	44646185	chr7:44646185	rs17551563	a	g	0.0842	-0.0496	0.0116	1.974e-05	44646185	44606586	7	44606586	7	44606586	*	R	0.55615	-4.27586
chr10:112967308:C:T	0.2149	T	C	0.1342	-0.0185	0.0149	36659	63137	48.9	0.03369	10	112967308	10	112967308	*	rs11196173	Y	10	114727067	chr10:114727067	rs11196173	t	c	0.1307	0.0466	0.0095	1.004e-06	114727067	112967308	10	112967308	10	112967308	*	Y	-1.24161	4.90526
chr10:63140499:C:T	0.1738	T	C	0.0221	0.0469	0.0345	36496	62732	0	0.5674	10	63140499	10	63140499	*	rs78677891	Y	10	64900259	chr10:64900259	rs78677891	t	c	0.028	-0.0775	0.0198	8.989e-05	64900259	63140499	10	63140499	10	63140499	*	Y	1.35942	-3.91414
chr1:28724198:T:A	0.9776	A	T	0.402	0.0003	0.0103	36659	63137	5.2	0.3936	1	28724198	1	28724198	*	rs12563270	D	1	29050710	chr1:29050710	rs12563270	a	t	0.4254	-0.0299	0.0064	2.848e-06	29050710	28724198	1	28724198	1	28724198	*	D	0.0291262	-4.67188
chr10:85261280:G:A	0.7139	A	G	0.0505	-0.0087	0.0238	36659	63137	0	0.9309	10	85261280	10	85261280	*	rs35261404	R	10	87021036	chr10:87021036	rs35261404	a	g	0.061	-0.052	0.014	0.0002103	87021036	85261280	10	85261280	10	85261280	*	R	-0.365546	-3.71429
chr3:115373684:C:G	0.1741	C	G	0.8862	-0.0215	0.0158	36659	63137	32.7	0.1374	3	115373684	3	115373684	*	rs10934288	S	3	115092531	chr3:115092531	rs10934288	c	g	0.8923	-0.0451	0.0103	1.106e-05	115092531	115373684	3	115373684	3	115373684	*	S	-1.36076	-4.37864
chr11:43844744:T:A	0.2219	A	T	0.6809	-0.0134	0.0109	36659	63137	0	0.8569	11	43844744	11	43844744	*	rs1914773	W	11	43866294	chr11:43866294	rs1914773	a	t	0.6946	-0.0485	0.0069	2.243e-12	43866294	43844744	11	43844744	11	43844744	*	W	-1.22936	-7.02899
chr1:50882742:T:G	0.01107	T	G	0.9031	-0.0439	0.0173	36659	63137	21.4	0.2393	1	50882742	1	50882742	*	rs34102979	K	1	51348414	chr1:51348414	rs34102979	t	g	0.8993	-0.0391	0.0108	0.0002883	51348414	50882742	1	50882742	1	50882742	*	K	-2.53757	-3.62037
chr19:33420799:T:C	0.4431	T	C	0.3837	-0.0079	0.0103	36659	63137	0	0.8989	19	33420799	19	33420799	*	rs57457691	Y	19	33911705	chr19:33911705	rs57457691	t	c	0.3781	0.0318	0.0066	1.429e-06	33911705	33420799	19	33420799	19	33420799	*	Y	-0.76699	4.81818
chr14:77378778:A:G	0.09291	A	G	0.5245	0.017	0.0101	36659	63137	38.5	0.09241	14	77378778	14	77378778	*	rs2193595	R	14	77845121	chr14:77845121	rs2193595	a	g	0.5397	0.0241	0.0064	0.0001611	77845121	77378778	14	77378778	14	77378778	*	R	1.68317	3.76562
chr9:4263055:C:T	0.4216	T	C	0.6053	-0.0083	0.0104	36659	63137	0	0.8314	9	4263055	9	4263055	*	rs7028616	B	9	4263055	chr9:4263055	rs7028616	t	c	0.6082	-0.0274	0.0065	2.434e-05	4263055	4263055	9	4263055	9	4263055	*	B	-0.798077	-4.21538
chr6:31148097:A:G	0.9071	A	G	0.2891	-0.0013	0.0111	36390	62462	29.7	0.1716	6	31148097	6	31148097	*	rs9263758	R	6	31115874	chr6:31115874	rs9263758	a	g	0.3006	-0.0476	0.007	1.158e-11	31115874	31148097	6	31148097	6	31148097	*	R	-0.117117	-6.8
chr12:27809327:C:T	0.5353	T	C	0.1912	0.008	0.0128	36659	63137	0	0.6184	12	27809327	12	27809327	*	rs10771372	Y	12	27962260	chr12:27962260	rs10771372	t	c	0.1965	-0.0748	0.0081	1.727e-20	27962260	27809327	12	27809327	12	27809327	*	Y	0.625	-9.23457
chr14:38380332:G:A	0.6497	A	G	0.3069	0.005	0.011	36659	63137	0	0.6894	14	38380332	14	38380332	*	rs8003369	R	14	38849536	chr14:38849536	rs8003369	a	g	0.3261	-0.0276	0.0069	6.497e-05	38849536	38380332	14	38380332	14	38380332	*	R	0.454545	-4
chr8:11176228:G:A	0.5877	A	G	0.3548	0.0057	0.0106	36390	62462	36.8	0.1144	8	11176228	8	11176228	*	rs9329238	R	8	11033737	chr8:11033737	rs9329238	a	g	0.3744	-0.0336	0.0067	5.325e-07	11033737	11176228	8	11176228	8	11176228	*	R	0.537736	-5.01493
chr7:15874391:G:A	0.3328	A	G	0.6529	-0.0103	0.0107	36659	63137	32.6	0.1383	7	15874391	7	15874391	*	rs38208	R	7	15914016	chr7:15914016	rs38208	a	g	0.6495	-0.0238	0.0067	0.0003827	15914016	15874391	7	15874391	7	15874391	*	R	-0.962617	-3.55224
chr7:28214826:T:C	0.009485	T	C	0.8906	0.0424	0.0164	36659	63137	0	0.7631	7	28214826	7	28214826	*	rs67264588	Y	7	28254445	chr7:28254445	rs67264588	t	c	0.891	-0.0514	0.0104	7.095e-07	28254445	28214826	7	28214826	7	28214826	*	Y	2.58537	-4.94231
chr8:2106152:C:T	0.4304	T	C	0.1793	-0.0104	0.0132	36390	62462	0	0.5024	8	2106152	8	2106152	*	rs12680413	Y	8	2053942	chr8:2053942	rs12680413	t	c	0.1743	-0.0338	0.0085	6.736e-05	2053942	2106152	8	2106152	8	2106152	*	Y	-0.787879	-3.97647
chr13:91287016:C:T	0.2471	T	C	0.2552	-0.0136	0.0117	36659	63137	0	0.4955	13	91287016	13	91287016	*	rs9583907	Y	13	91939270	chr13:91939270	rs9583907	t	c	0.2545	-0.036	0.0073	9.021e-07	91939270	91287016	13	91287016	13	91287016	*	Y	-1.16239	-4.93151
chr19:44948185:A:G	1.918e-22	A	G	0.5479	-0.1005	0.0103	36659	63137	0	0.4881	19	44948185	19	44948185	*	rs7256684	R	19	45451442	chr19:45451442	rs7256684	a	g	0.5478	0.0029	0.0064	0.6498	45451442	44948185	19	44948185	19	44948185	*	R	-9.75728	0.453125
chr6:32713384:G:T	0.2875	T	G	0.5273	0.0109	0.0103	36659	63137	37.4	0.1003	6	32713384	6	32713384	*	rs2858332	K	6	32681161	chr6:32681161	rs2858332	t	g	0.4762	0.0298	0.0065	4.42e-06	32681161	32713384	6	32713384	6	32713384	*	K	1.05825	4.58462
chr11:60102723:A:C	5.438e-12	A	C	0.564	0.0706	0.0102	36659	63137	0	0.71	11	60102723	11	60102723	*	rs521952	M	11	59870196	chr11:59870196	rs521952	a	c	0.5642	-0.0051	0.0064	0.4246	59870196	60102723	11	60102723	11	60102723	*	M	6.92157	-0.796875
chr11:26259219:T:A	0.1148	A	T	0.0715	-0.0311	0.0197	36659	63137	0	0.6152	11	26259219	11	26259219	*	rs12270830	W	11	26280766	chr11:26280766	rs12270830	a	t	0.0667	0.0558	0.013	1.724e-05	26280766	26259219	11	26259219	11	26259219	*	W	-1.57868	4.29231
chr3:90364645:T:C	0.9128	T	C	0.7694	-0.0014	0.0124	36659	63137	0	0.6154	3	90364645	3	90364645	*	rs73143768	Y	3	90413795	chr3:90413795	rs73143768	t	c	0.7446	-0.029	0.0076	0.0001481	90413795	90364645	3	90364645	3	90364645	*	Y	-0.112903	-3.81579
chr2:208028415:C:G	0.8785	C	G	0.2792	-0.0017	0.0114	36659	63137	0	0.6765	2	208028415	2	208028415	*	rs1466185	B	2	208893139	chr2:208893139	rs1466185	c	g	0.2641	0.0282	0.0072	9.485e-05	208893139	208028415	2	208028415	2	208028415	*	B	-0.149123	3.91667
chr5:118665238:A:G	0.9441	A	G	0.8035	-0.0009	0.0126	36659	63137	0	0.7844	5	118665238	5	118665238	*	rs12658417	R	5	118000933	chr5:118000933	rs12658417	a	g	0.7935	-0.0277	0.0079	0.0004196	118000933	118665238	5	118665238	5	118665238	*	R	-0.0714286	-3.50633
chr14:78643275:T:A	0.2229	A	T	0.08	-0.023	0.0189	36659	63137	0	0.7709	14	78643275	14	78643275	*	rs17107998	W	14	79109618	chr14:79109618	rs17107998	a	t	0.0688	-0.048	0.0129	0.0001936	79109618	78643275	14	78643275	14	78643275	*	W	-1.21693	-3.72093
chr7:112418549:C:T	0.6453	T	C	0.4031	0.0048	0.0103	36659	63137	0	0.7457	7	112418549	7	112418549	*	rs2520468	Y	7	112058604	chr7:112058604	rs2520468	t	c	0.3915	0.0271	0.0065	2.984e-05	112058604	112418549	7	112418549	7	112418549	*	Y	0.466019	4.16923
chr5:102613614:C:A	0.7764	A	C	0.577	0.0029	0.0102	36659	63137	0	0.7963	5	102613614	5	102613614	*	rs3105480	M	5	101949318	chr5:101949318	rs3105480	a	c	0.5785	-0.035	0.0065	6.982e-08	101949318	102613614	5	102613614	5	102613614	*	M	0.284314	-5.38462
chr4:163892290:A:T	0.7056	A	T	0.4626	-0.0038	0.0101	36659	63137	50.3	0.02802	4	163892290	4	163892290	*	rs4132055	W	4	164813442	chr4:164813442	rs4132055	a	t	0.4581	-0.024	0.0064	0.0001715	164813442	163892290	4	163892290	4	163892290	*	W	-0.376238	-3.75
chr15:40104990:C:G	0.7337	C	G	0.818	0.0047	0.0138	36659	63137	0	0.9222	15	40104990	15	40104990	*	rs34245505	S	15	40397191	chr15:40397191	rs34245505	c	g	0.8061	-0.0377	0.0083	5.169e-06	40397191	40104990	15	40104990	15	40104990	*	S	0.34058	-4.54217
chr14:103661670:T:A	0.2306	A	T	0.3801	0.0125	0.0104	36659	63137	0	0.7776	14	103661670	14	103661670	*	rs57218990	W	14	104128007	chr14:104128007	rs57218990	a	t	0.3698	-0.0271	0.0066	3.984e-05	104128007	103661670	14	103661670	14	103661670	*	W	1.20192	-4.10606
chr5:75704967:G:A	0.0569	A	G	0.2009	0.024	0.0126	36659	63137	0	0.6262	5	75704967	5	75704967	*	rs4704233	R	5	75000792	chr5:75000792	rs4704233	a	g	0.2128	-0.0436	0.0079	2.82e-08	75000792	75704967	5	75704967	5	75704967	*	R	1.90476	-5.51899
chr9:3313984:G:T	0.4531	T	G	0.1025	-0.0126	0.0167	36659	63137	0	0.9716	9	3313984	9	3313984	*	rs7860020	D	9	3313984	chr9:3313984	rs7860020	t	g	0.1019	0.0428	0.0106	5.181e-05	3313984	3313984	9	3313984	9	3313984	*	D	-0.754491	4.03774
chr16:19882469:G:T	0.9082	T	G	0.4012	-0.0012	0.0103	36659	63137	0	0.8091	16	19882469	16	19882469	*	rs1690399	K	16	19893791	chr16:19893791	rs1690399	t	g	0.3905	-0.0253	0.0066	0.0001253	19893791	19882469	16	19882469	16	19882469	*	K	-0.116505	-3.83333
chr5:157689682:G:A	0.7368	A	G	0.4604	-0.0034	0.0101	36659	63137	0	0.5874	5	157689682	5	157689682	*	rs2241376	R	5	157116690	chr5:157116690	rs2241376	a	g	0.4627	-0.0232	0.0064	0.0002807	157116690	157689682	5	157689682	5	157689682	*	R	-0.336634	-3.625
chr6:78746988:A:C	0.3568	A	C	0.5554	0.0093	0.0101	36659	63137	47.2	0.04104	6	78746988	6	78746988	*	rs9350773	M	6	79456705	chr6:79456705	rs9350773	a	c	0.5503	-0.023	0.0064	0.0003168	79456705	78746988	6	78746988	6	78746988	*	M	0.920792	-3.59375
chr19:45701792:T:C	0.2978	T	C	0.3646	0.011	0.0106	36390	62462	0	0.7443	19	45701792	19	45701792	*	rs4803848	Y	19	46205050	chr19:46205050	rs4803848	t	c	0.3468	-0.0413	0.0068	1.291e-09	46205050	45701792	19	45701792	19	45701792	*	Y	1.03774	-6.07353
chr11:34916151:G:A	0.1721	A	G	0.1193	0.0212	0.0155	36659	63137	19.2	0.2603	11	34916151	11	34916151	*	rs16926448	R	11	34937698	chr11:34937698	rs16926448	a	g	0.1124	0.0505	0.0101	5.056e-07	34937698	34916151	11	34916151	11	34916151	*	R	1.36774	5
chr6:20758979:G:T	0.2922	T	G	0.0851	0.0192	0.0182	36659	63137	30.9	0.1528	6	20758979	6	20758979	*	rs72832325	K	6	20759210	chr6:20759210	rs72832325	t	g	0.0815	0.0851	0.0116	2.437e-13	20759210	20758979	6	20758979	6	20758979	*	K	1.05495	7.33621
chr11:69100824:A:G	0.7773	A	G	0.5128	0.0029	0.0101	36659	63137	0	0.4868	11	69100824	11	69100824	*	rs2123760	R	11	68868292	chr11:68868292	rs2123760	a	g	0.5072	0.0286	0.0065	1.054e-05	68868292	69100824	11	69100824	11	69100824	*	R	0.287129	4.4
chr15:73989621:C:G	0.02856	C	G	0.7075	0.0243	0.0111	36659	63137	11.6	0.3334	15	73989621	15	73989621	*	rs2415188	B	15	74281962	chr15:74281962	rs2415188	c	g	0.69	-0.0266	0.0069	0.0001185	74281962	73989621	15	73989621	15	73989621	*	B	2.18919	-3.85507
chr11:55171624:C:G	0.5177	C	G	0.9638	-0.0187	0.0289	36659	63137	0	0.6334	11	55171624	11	55171624	*	rs141599163	S	11	54939100	chr11:54939100	rs141599163	c	g	0.9563	-0.0759	0.0174	1.26e-05	54939100	55171624	11	55171624	11	55171624	*	S	-0.647059	-4.36207
chr12:4225129:A:G	0.6195	A	G	0.7844	0.0061	0.0124	36659	63137	0	0.8991	12	4225129	12	4225129	*	rs7309743	R	12	4334295	chr12:4334295	rs7309743	a	g	0.7902	0.0336	0.0079	1.879e-05	4334295	4225129	12	4225129	12	4225129	*	R	0.491935	4.25316
chr5:44846276:A:G	0.6456	A	G	0.3678	0.0048	0.0105	36659	63137	0	0.7046	5	44846276	5	44846276	*	rs987394	R	5	44846378	chr5:44846378	rs987394	a	g	0.3747	0.0368	0.0066	2.42e-08	44846378	44846276	5	44846276	5	44846276	*	R	0.457143	5.57576
chr5:110058374:C:T	0.09827	T	C	0.4725	0.017	0.0103	36659	63137	0	0.8771	5	110058374	5	110058374	*	rs1455547	Y	5	109394075	chr5:109394075	rs1455547	t	c	0.4812	-0.027	0.0064	2.364e-05	109394075	110058374	5	110058374	5	110058374	*	Y	1.65049	-4.21875
chr12:25516422:T:A	0.7608	A	T	0.7781	-0.0037	0.0123	36659	63137	44.3	0.05582	12	25516422	12	25516422	*	rs1705411	W	12	25669356	chr12:25669356	rs1705411	a	t	0.7838	-0.0292	0.0077	0.0001641	25669356	25516422	12	25516422	12	25516422	*	W	-0.300813	-3.79221
chr12:25516422:T:A	0.7608	A	T	0.7781	-0.0037	0.0123	36659	63137	44.3	0.05582	12	25516422	12	25516422	*	rs879374287	S	12	25669356	chr12:25669356	rs1705411	a	t	0.7838	-0.0292	0.0077	0.0001641	25669356	25516422	12	25516422	12	25516422	*	S	-0.300813	-3.79221
chr3:47220756:C:A	0.7881	A	C	0.3897	-0.0028	0.0103	36659	63137	0	0.6455	3	47220756	3	47220756	*	rs11920354	M	3	47262246	chr3:47262246	rs11920354	a	c	0.3802	-0.0275	0.0066	3.059e-05	47262246	47220756	3	47220756	3	47220756	*	M	-0.271845	-4.16667
chr7:13799576:A:T	0.8973	A	T	0.9833	0.0051	0.0395	36390	62462	28.6	0.1817	7	13799576	7	13799576	*	rs12669015	W	7	13839201	chr7:13839201	rs12669015	a	t	0.9812	0.1015	0.0244	3.174e-05	13839201	13799576	7	13799576	7	13799576	*	W	0.129114	4.15984
chr17:48996801:A:T	0.08585	A	T	0.5729	0.0177	0.0103	36659	63137	27.8	0.1799	17	48996801	17	48996801	*	rs28655677	W	17	47074163	chr17:47074163	rs28655677	a	t	0.5622	0.034	0.0065	1.627e-07	47074163	48996801	17	48996801	17	48996801	*	W	1.71845	5.23077
chr12:131990367:A:G	0.739	A	G	0.915	0.0061	0.0182	36659	63137	0	0.6899	12	131990367	12	131990367	*	rs58721801	D	12	132474912	chr12:132474912	rs58721801	a	g	0.9233	-0.0474	0.012	8.264e-05	132474912	131990367	12	131990367	12	131990367	*	D	0.335165	-3.95
chr4:51963284:C:T	0.2374	T	C	0.2506	-0.0139	0.0118	36659	63137	6.8	0.3792	4	51963284	4	51963284	*	rs9990955	Y	4	52829450	chr4:52829450	rs9990955	t	c	0.2797	0.0344	0.0071	1.354e-06	52829450	51963284	4	51963284	4	51963284	*	Y	-1.17797	4.84507
chr16:75202256:T:C	0.7914	T	C	0.6621	-0.0028	0.0108	36659	63137	0	0.9592	16	75202256	16	75202256	*	rs8047814	Y	16	75236154	chr16:75236154	rs8047814	t	c	0.6725	0.0377	0.0069	4.881e-08	75236154	75202256	16	75202256	16	75202256	*	Y	-0.259259	5.46377
chr4:94064273:A:T	0.8293	A	T	0.5222	0.0022	0.0102	36659	63137	0	0.7034	4	94064273	4	94064273	*	rs280075	W	4	94985424	chr4:94985424	rs280075	a	t	0.5221	0.0241	0.0064	0.0001611	94985424	94064273	4	94064273	4	94064273	*	W	0.215686	3.76562
chr6:31261091:T:C	0.09015	T	C	0.2104	0.0207	0.0122	36390	62462	19.1	0.2673	6	31261091	6	31261091	*	rs3132493	Y	6	31228868	chr6:31228868	rs3132493	t	c	0.2211	-0.0417	0.0077	7.364e-08	31228868	31261091	6	31261091	6	31261091	*	Y	1.69672	-5.41558
chr4:102859339:T:C	0.7285	T	C	0.533	0.0036	0.0102	36659	63137	37.9	0.09664	4	102859339	4	102859339	*	rs223346	Y	4	103780496	chr4:103780496	rs223346	t	c	0.532	0.0333	0.0064	1.85e-07	103780496	102859339	4	102859339	4	102859339	*	Y	0.352941	5.20312
chr16:15035235:C:T	0.4781	T	C	0.8349	0.0099	0.014	36390	62462	0	0.649	16	15035235	16	15035235	*	rs7404466	Y	16	15129092	chr16:15129092	rs7404466	t	c	0.8449	-0.0314	0.0089	0.0004184	15129092	15035235	16	15035235	16	15035235	*	Y	0.707143	-3.52809
chr2:165321462:G:C	0.7439	C	G	0.5714	0.0033	0.0102	36659	63137	0	0.5474	2	165321462	2	165321462	*	rs12692764	S	2	166177972	chr2:166177972	rs12692764	c	g	0.5714	0.0249	0.0065	0.0001252	166177972	165321462	2	165321462	2	165321462	*	S	0.323529	3.83077
chr2:226221302:C:T	0.2915	T	C	0.1485	-0.0149	0.0142	36659	63137	10.7	0.3425	2	226221302	2	226221302	*	rs75582499	Y	2	227086018	chr2:227086018	rs75582499	t	c	0.1555	0.0598	0.0088	1.051e-11	227086018	226221302	2	226221302	2	226221302	*	Y	-1.0493	6.79545
chr17:46031822:C:G	4.541e-08	C	G	0.771	0.0668	0.0122	36659	63137	54.6	0.01509	17	46031822	17	46031822	*	rs17574425	S	17	44109188	chr17:44109188	rs17574425	c	g	0.788	-0.0202	0.008	0.01113	44109188	46031822	17	46031822	17	46031822	*	S	5.47541	-2.525
chr13:108126028:T:C	0.1598	T	C	0.1443	-0.0214	0.0153	36659	63137	0	0.681	13	108126028	13	108126028	*	rs7489413	Y	13	108778376	chr13:108778376	rs7489413	t	c	0.1246	0.0505	0.0096	1.583e-07	108778376	108126028	13	108126028	13	108126028	*	Y	-1.39869	5.26042
chr10:69728467:T:C	0.4404	T	C	0.2084	-0.0097	0.0126	36659	63137	11.8	0.3316	10	69728467	10	69728467	*	rs6480424	Y	10	71488223	chr10:71488223	rs6480424	t	c	0.2044	-0.0564	0.008	1.363e-12	71488223	69728467	10	69728467	10	69728467	*	Y	-0.769841	-7.05
chr15:77541182:G:T	0.2167	T	G	0.3984	0.0127	0.0102	36659	63137	0	0.7381	15	77541182	15	77541182	*	rs12901998	K	15	77833524	chr15:77833524	rs12901998	t	g	0.4028	0.0491	0.0065	3.918e-14	77833524	77541182	15	77541182	15	77541182	*	K	1.2451	7.55385
chr4:82623969:C:T	0.2894	T	C	0.6487	0.0114	0.0107	36659	63137	13.3	0.3172	4	82623969	4	82623969	*	rs2001538	Y	4	83545122	chr4:83545122	rs2001538	t	c	0.6724	-0.0317	0.0068	3.195e-06	83545122	82623969	4	82623969	4	82623969	*	Y	1.06542	-4.66176
chr19:47084945:G:T	0.2166	T	G	0.6917	-0.0138	0.0112	36390	62462	0	0.8214	19	47084945	19	47084945	*	rs7248181	K	19	47588202	chr19:47588202	rs7248181	t	g	0.7055	0.0418	0.007	2.544e-09	47588202	47084945	19	47084945	19	47084945	*	K	-1.23214	5.97143
chr2:164760579:G:T	0.3202	T	G	0.2018	-0.0125	0.0126	36659	63137	38.1	0.09531	2	164760579	2	164760579	*	rs355833	K	2	165617089	chr2:165617089	rs355833	t	g	0.1926	-0.0332	0.0081	3.821e-05	165617089	164760579	2	164760579	2	164760579	*	K	-0.992063	-4.09877
chr8:144326802:G:A	0.2584	A	G	0.4699	0.0127	0.0112	36659	63137	0	0.814	8	144326802	8	144326802	*	rs7003945	R	8	145550465	chr8:145550465	rs7003945	a	g	0.5052	0.0292	0.0067	1.315e-05	145550465	144326802	8	144326802	8	144326802	*	R	1.13393	4.35821
chr8:11731533:A:G	0.2447	A	G	0.5226	-0.0117	0.0101	36390	62462	0	0.5947	8	11731533	8	11731533	*	rs34421088	R	8	11589042	chr8:11589042	rs34421088	a	g	0.5131	0.0302	0.0065	3.284e-06	11589042	11731533	8	11731533	8	11731533	*	R	-1.15842	4.64615
chr6:43419332:G:A	0.1597	A	G	0.4654	-0.0143	0.0102	36659	63137	16	0.2911	6	43419332	6	43419332	*	rs13191846	V	6	43387070	chr6:43387070	rs13191846	a	g	0.494	-0.0252	0.0064	7.96e-05	43387070	43419332	6	43419332	6	43419332	*	V	-1.40196	-3.9375
chr10:113105386:G:A	0.1618	A	G	0.0251	0.048	0.0343	36496	62732	0	0.78	10	113105386	10	113105386	*	rs75581953	R	10	114865145	chr10:114865145	rs75581953	a	g	0.0214	0.0926	0.0231	6.285e-05	114865145	113105386	10	113105386	10	113105386	*	R	1.39942	4.00866
chr2:58655283:T:G	0.4231	T	G	0.5713	-0.0082	0.0102	36659	63137	0	0.8902	2	58655283	2	58655283	*	rs1159609	D	2	58882418	chr2:58882418	rs1159609	t	g	0.5697	0.0303	0.0065	3.047e-06	58882418	58655283	2	58655283	2	58655283	*	D	-0.803922	4.66154
chr12:71198923:T:G	0.1584	T	G	0.3441	-0.0152	0.0108	36659	63137	3.2	0.4115	12	71198923	12	71198923	*	rs1620771	K	12	71592703	chr12:71592703	rs1620771	t	g	0.3304	0.0368	0.0068	6.399e-08	71592703	71198923	12	71198923	12	71198923	*	K	-1.40741	5.41176
chr20:33969313:C:T	0.7989	T	C	0.6929	-0.0028	0.0111	36659	63137	0.1	0.4392	20	33969313	20	33969313	*	rs6059596	Y	20	32557119	chr20:32557119	rs6059596	t	c	0.6681	0.0417	0.0068	8.941e-10	32557119	33969313	20	33969313	20	33969313	*	Y	-0.252252	6.13235
chr5:72991126:G:A	0.1354	A	G	0.1591	0.0206	0.0138	36659	63137	4.9	0.3963	5	72991126	5	72991126	*	rs10942521	R	5	72286953	chr5:72286953	rs10942521	a	g	0.1655	0.0334	0.0086	0.0001001	72286953	72991126	5	72991126	5	72991126	*	R	1.49275	3.88372
chr12:48169870:G:A	0.8946	A	G	0.2192	0.0016	0.0122	36659	63137	0	0.9356	12	48169870	12	48169870	*	rs4760690	R	12	48563653	chr12:48563653	rs4760690	a	g	0.2082	0.0324	0.0079	3.692e-05	48563653	48169870	12	48169870	12	48169870	*	R	0.131148	4.10127
chr1:39599289:G:A	0.01087	A	G	0.2269	0.0304	0.012	36659	63137	0	0.4733	1	39599289	1	39599289	*	rs12037222	R	1	40064961	chr1:40064961	rs12037222	a	g	0.2316	0.0733	0.0075	2.398e-22	40064961	39599289	1	39599289	1	39599289	*	R	2.53333	9.77333
chr10:92397654:C:G	0.002279	C	G	0.4511	0.0311	0.0102	36659	63137	0	0.5869	10	92397654	10	92397654	*	rs11186973	S	10	94157411	chr10:94157411	rs11186973	c	g	0.4637	-0.0473	0.0064	1.303e-13	94157411	92397654	10	92397654	10	92397654	*	S	3.04902	-7.39062
chr5:45739534:T:A	0.3362	A	T	0.2591	0.0111	0.0115	36659	63137	0	0.7334	5	45739534	5	45739534	*	rs12659948	W	5	45739636	chr5:45739636	rs12659948	a	t	0.2658	0.0268	0.0072	0.0002076	45739636	45739534	5	45739534	5	45739534	*	W	0.965217	3.72222
chr6:31241511:T:C	0.1813	T	C	0.4439	0.0135	0.0101	36390	62462	0	0.8865	6	31241511	6	31241511	*	rs3095248	Y	6	31209288	chr6:31209288	rs3095248	t	c	0.4153	-0.0376	0.0065	6.949e-09	31209288	31241511	6	31241511	6	31241511	*	Y	1.33663	-5.78462
chr8:11898875:G:A	0.1022	A	G	0.3882	0.0173	0.0106	36390	62462	0	0.5577	8	11898875	8	11898875	*	rs13279379	R	8	11756384	chr8:11756384	rs13279379	a	g	0.3836	-0.0281	0.0067	2.748e-05	11756384	11898875	8	11898875	8	11898875	*	R	1.63208	-4.19403
chr6:31145275:G:A	0.868	A	G	0.7366	-0.0019	0.0114	36390	62462	0	0.4557	6	31145275	6	31145275	*	rs3094225	R	6	31113052	chr6:31113052	rs3094225	a	g	0.717	0.0493	0.0071	4.379e-12	31113052	31145275	6	31145275	6	31145275	*	R	-0.166667	6.94366
chr6:167026060:G:A	0.6732	A	G	0.0165	0.0165	0.0392	36659	63137	0	0.9891	6	167026060	6	167026060	*	rs75200544	R	6	167439548	chr6:167439548	rs75200544	a	g	0.0159	0.0983	0.0258	0.0001354	167439548	167026060	6	167026060	6	167026060	*	R	0.420918	3.81008
chr4:48702714:T:G	0.1929	T	G	0.5334	0.0131	0.0101	36659	63137	31	0.1513	4	48702714	4	48702714	*	rs7682859	K	4	48704731	chr4:48704731	rs7682859	t	g	0.5048	-0.0233	0.0064	0.0002642	48704731	48702714	4	48702714	4	48702714	*	K	1.29703	-3.64062
chr6:51639633:G:A	0.0009494	A	G	0.0258	0.1051	0.0318	36659	63137	19	0.2621	6	51639633	6	51639633	*	rs2580019	R	6	51504431	chr6:51504431	rs2580019	a	g	0.027	0.0926	0.0197	2.547e-06	51504431	51639633	6	51639633	6	51639633	*	R	3.30503	4.70051
chr5:50345364:A:G	0.9426	A	G	0.6792	-0.0008	0.011	36659	63137	51.4	0.02438	5	50345364	5	50345364	*	rs13172932	R	5	49641198	chr5:49641198	rs13172932	a	g	0.6588	-0.0245	0.0067	0.000256	49641198	50345364	5	50345364	5	50345364	*	R	-0.0727273	-3.65672
chr6:31630098:A:G	0.02872	A	G	0.8278	0.0293	0.0134	36390	62462	0	0.5722	6	31630098	6	31630098	*	rs3130624	V	6	31597875	chr6:31597875	rs3130624	a	g	0.8133	-0.0331	0.0083	6.289e-05	31597875	31630098	6	31630098	6	31630098	*	V	2.18657	-3.98795
chr19:31292593:C:T	0.9237	T	C	0.0917	-0.0017	0.0176	36659	63137	9.7	0.3515	19	31292593	19	31292593	*	rs17581484	Y	19	31783499	chr19:31783499	rs17581484	t	c	0.1074	-0.0383	0.0106	0.0002926	31783499	31292593	19	31292593	19	31292593	*	Y	-0.0965909	-3.61321
chr5:102257782:C:A	0.7732	A	C	0.7375	0.0033	0.0115	36659	63137	0	0.4672	5	102257782	5	102257782	*	rs398228	M	5	101593486	chr5:101593486	rs398228	a	c	0.7242	-0.0408	0.0071	1.001e-08	101593486	102257782	5	102257782	5	102257782	*	M	0.286957	-5.74648
chr5:102257782:C:A	0.7732	A	C	0.7375	0.0033	0.0115	36659	63137	0	0.4672	5	102257782	5	102257782	*	rs879634657	K	5	101593486	chr5:101593486	rs398228	a	c	0.7242	-0.0408	0.0071	1.001e-08	101593486	102257782	5	102257782	5	102257782	*	K	0.286957	-5.74648
chr8:10488462:G:T	0.9476	T	G	0.3945	0.0007	0.0104	36390	62462	0	0.9643	8	10488462	8	10488462	*	rs55881048	D	8	10345972	chr8:10345972	rs55881048	t	g	0.4172	-0.0275	0.0065	2.273e-05	10345972	10488462	8	10488462	8	10488462	*	D	0.0673077	-4.23077
chr22:32090455:A:G	0.3379	A	G	0.9362	0.0203	0.0211	36659	63137	12.6	0.3237	22	32090455	22	32090455	*	rs79065504	R	22	32486442	chr22:32486442	rs79065504	a	g	0.9166	0.0605	0.0118	3.162e-07	32486442	32090455	22	32090455	22	32090455	*	R	0.962085	5.12712
chr11:61446448:T:C	0.5033	T	C	0.1619	0.0095	0.0142	36659	63137	0	0.6463	11	61446448	11	61446448	*	rs17702	Y	11	61213920	chr11:61213920	rs17702	t	c	0.1386	0.0341	0.0093	0.0002528	61213920	61446448	11	61446448	11	61446448	*	Y	0.669014	3.66667
chr6:32247537:C:T	0.08193	T	C	0.4503	-0.018	0.0103	36390	62462	47	0.04909	6	32247537	6	32247537	*	rs399897	Y	6	32215314	chr6:32215314	rs399897	t	c	0.4153	0.0243	0.0065	0.0001816	32215314	32247537	6	32247537	6	32247537	*	Y	-1.74757	3.73846
chr19:18297660:A:G	0.08312	A	G	0.8675	0.0267	0.0154	36390	62462	27.4	0.1918	19	18297660	19	18297660	*	rs8108909	R	19	18408470	chr19:18408470	rs8108909	a	g	0.8612	0.0352	0.0096	0.0002579	18408470	18297660	19	18297660	19	18297660	*	R	1.73377	3.66667
chr20:34077808:G:T	0.7862	T	G	0.6945	-0.003	0.011	36659	63137	0	0.5037	20	34077808	20	34077808	*	rs2235597	D	20	32665614	chr20:32665614	rs2235597	t	g	0.6692	0.0421	0.0068	6.17e-10	32665614	34077808	20	34077808	20	34077808	*	D	-0.272727	6.19118
chr15:77086098:A:T	0.9977	A	T	0.3267	0	0.0108	36659	63137	0	0.4457	15	77086098	15	77086098	*	rs2404234	W	15	77378440	chr15:77378440	rs2404234	a	t	0.3318	-0.039	0.0068	1.001e-08	77378440	77086098	15	77086098	15	77086098	*	W	0	-5.73529
chr8:14238651:C:T	0.6701	T	C	0.3325	0.0046	0.0107	36659	63137	0	0.6709	8	14238651	8	14238651	*	rs6993798	Y	8	14096160	chr8:14096160	rs6993798	t	c	0.3436	0.0237	0.0067	0.000405	14096160	14238651	8	14238651	8	14238651	*	Y	0.429907	3.53731
chr11:50105348:C:T	0.0008133	T	C	0.0907	0.0598	0.0179	36659	63137	29.6	0.164	11	50105348	11	50105348	*	rs869194	Y	11	50064519	chr11:50064519	rs869194	t	c	0.0931	0.0464	0.0114	4.789e-05	50064519	50105348	11	50105348	11	50105348	*	Y	3.34078	4.07018
chr3:152423249:A:G	7.957e-05	A	G	0.6277	0.0413	0.0105	36659	63137	46.7	0.04362	3	152423249	3	152423249	*	rs11925727	R	3	152141038	chr3:152141038	rs11925727	a	g	0.6498	0.0335	0.0067	5.754e-07	152141038	152423249	3	152423249	3	152423249	*	R	3.93333	5
chr2:42779070:A:G	0.05914	A	G	0.6899	-0.0206	0.0109	36659	63137	59.7	0.005736	2	42779070	2	42779070	*	rs11124890	R	2	43006210	chr2:43006210	rs11124890	a	g	0.6818	-0.0244	0.0069	0.0004141	43006210	42779070	2	42779070	2	42779070	*	R	-1.88991	-3.53623
chr15:75344149:G:A	0.3857	A	G	0.2495	0.0103	0.0118	36659	63137	10.9	0.3407	15	75344149	15	75344149	*	rs111513934	N	15	75636490	chr15:75636490	rs111513934	a	g	0.2717	0.0292	0.0072	5.304e-05	75636490	75344149	15	75344149	15	75344149	*	N	0.872881	4.05556
chr3:52955367:C:T	0.503	T	C	0.3254	-0.0072	0.0108	36659	63137	11.9	0.3305	3	52955367	3	52955367	*	rs62253608	Y	3	52989383	chr3:52989383	rs62253608	t	c	0.337	-0.0317	0.0068	3.195e-06	52989383	52955367	3	52955367	3	52955367	*	Y	-0.666667	-4.66176
chr12:131978481:T:C	0.7159	T	C	0.915	0.0066	0.0182	36659	63137	0	0.6813	12	131978481	12	131978481	*	rs60033396	Y	12	132463026	chr12:132463026	rs60033396	t	c	0.9233	-0.0473	0.012	8.554e-05	132463026	131978481	12	131978481	12	131978481	*	Y	0.362637	-3.94167
chr17:46107038:G:A	4.856e-08	A	G	0.2273	-0.0672	0.0123	36659	63137	54.6	0.01499	17	46107038	17	46107038	*	rs73984689	R	17	44184404	chr17:44184404	rs73984689	a	g	0.2118	0.0206	0.008	0.009631	44184404	46107038	17	46107038	17	46107038	*	R	-5.46341	2.575
chr6:54711028:A:G	0.5335	A	G	0.9995	-0.2028	0.3257	20301	21839	0	1	6	54711028	6	54711028	*	rs74547121	R	6	54575826	chr6:54575826	rs74547121	a	g	0.9974	-0.5936	0.1695	0.0004621	54575826	54711028	6	54711028	6	54711028	*	R	-0.622659	-3.50206
chr2:228133072:C:T	0.6285	T	C	0.3644	-0.0051	0.0106	36659	63137	24.6	0.209	2	228133072	2	228133072	*	rs79239975	Y	2	228997788	chr2:228997788	rs79239975	t	c	0.3439	0.0289	0.0067	1.612e-05	228997788	228133072	2	228133072	2	228133072	*	Y	-0.481132	4.31343
chr3:49872651:T:C	0.3686	T	C	0.5058	0.0091	0.0101	36659	63137	31.9	0.1437	3	49872651	3	49872651	*	rs1317154	Y	3	49910084	chr3:49910084	rs1317154	t	c	0.5055	-0.0312	0.0064	1.034e-06	49910084	49872651	3	49872651	3	49872651	*	Y	0.90099	-4.875
chr4:51949077:G:A	0.2093	A	G	0.2512	-0.0148	0.0118	36659	63137	1.8	0.4241	4	51949077	4	51949077	*	rs11933311	R	4	52815243	chr4:52815243	rs11933311	a	g	0.2801	0.0347	0.0071	1.095e-06	52815243	51949077	4	51949077	4	51949077	*	R	-1.25424	4.88732
chr16:1019641:C:T	0.6521	T	C	0.0331	0.0135	0.03	36390	62462	0	0.6535	16	1019641	16	1019641	*	rs117453745	Y	16	1069641	chr16:1069641	rs117453745	t	c	0.035	0.0712	0.0203	0.0004561	1069641	1019641	16	1019641	16	1019641	*	Y	0.45	3.50739
chr12:4940847:G:A	0.9434	A	G	0.0033	0.0076	0.1069	35086	52780	0	0.6109	12	4940847	12	4940847	*	rs139744712	R	12	5050013	chr12:5050013	rs139744712	a	g	0.005	0.2072	0.0593	0.0004716	5050013	4940847	12	4940847	12	4940847	*	R	0.0710945	3.4941
chr12:50493494:G:A	0.9663	A	G	0.3016	0.0005	0.011	36659	63137	0	0.6843	12	50493494	12	50493494	*	rs4768847	R	12	50887277	chr12:50887277	rs4768847	a	g	0.3166	-0.03	0.0069	1.416e-05	50887277	50493494	12	50493494	12	50493494	*	R	0.0454545	-4.34783
chr4:184729787:A:G	0.5184	A	G	0.8319	-0.0088	0.0136	36659	63137	35.1	0.118	4	184729787	4	184729787	*	rs7667409	R	4	185650941	chr4:185650941	rs7667409	a	g	0.8445	0.0315	0.0088	0.0003415	185650941	184729787	4	184729787	4	184729787	*	R	-0.647059	3.57955
chr11:128401781:T:G	0.3375	T	G	0.9745	-0.0338	0.0353	36496	62732	0	0.4821	11	128401781	11	128401781	*	rs61909060	K	11	128271676	chr11:128271676	rs61909060	t	g	0.9774	-0.0817	0.0235	0.0004949	128271676	128401781	11	128401781	11	128401781	*	K	-0.957507	-3.4766
chr11:2590219:C:A	0.5057	A	C	0.1165	0.0106	0.016	36659	63137	0	0.8216	11	2590219	11	2590219	*	rs1024164	H	11	2611449	chr11:2611449	rs1024164	a	c	0.1059	0.0399	0.0105	0.0001385	2611449	2590219	11	2590219	11	2590219	*	H	0.6625	3.8
chr11:119076458:A:G	0.9645	A	G	0.6002	-0.0005	0.0104	36659	63137	3.6	0.4083	11	119076458	11	119076458	*	rs1168569	R	11	118947168	chr11:118947168	rs1168569	a	g	0.6003	-0.0313	0.0065	1.424e-06	118947168	119076458	11	119076458	11	119076458	*	R	-0.0480769	-4.81538
chr10:92332962:C:T	0.006482	T	C	0.3937	0.0281	0.0103	36659	63137	25.5	0.2013	10	92332962	10	92332962	*	rs2488793	Y	10	94092719	chr10:94092719	rs2488793	t	c	0.4225	-0.0485	0.0065	7.943e-14	94092719	92332962	10	92332962	10	92332962	*	Y	2.72816	-7.46154
chr8:10732403:C:T	0.05789	T	C	0.2142	0.0233	0.0123	36390	62462	0	0.807	8	10732403	8	10732403	*	rs7838335	Y	8	10589913	chr8:10589913	rs7838335	t	c	0.2237	-0.0346	0.0077	7.981e-06	10589913	10732403	8	10732403	8	10732403	*	Y	1.89431	-4.49351
chr10:20808840:A:G	0.1765	A	G	0.5985	-0.014	0.0103	36659	63137	5.8	0.3881	10	20808840	10	20808840	*	rs3758601	R	10	21097769	chr10:21097769	rs3758601	a	g	0.6156	0.0232	0.0066	0.0004362	21097769	20808840	10	20808840	10	20808840	*	R	-1.35922	3.51515
chr2:226050744:G:A	0.6217	A	G	0.2277	0.0059	0.012	36659	63137	8.2	0.3658	2	226050744	2	226050744	*	rs10169424	R	2	226915460	chr2:226915460	rs10169424	a	g	0.2329	-0.0594	0.0075	3.288e-15	226915460	226050744	2	226050744	2	226050744	*	R	0.491667	-7.92
chr4:118231999:T:C	0.02285	T	C	0.9128	-0.0407	0.0179	36659	63137	0	0.8371	4	118231999	4	118231999	*	rs13130953	Y	4	119153154	chr4:119153154	rs13130953	t	c	0.9063	-0.0479	0.0109	1.088e-05	119153154	118231999	4	118231999	4	118231999	*	Y	-2.27374	-4.3945
chr2:60137946:G:A	0.3739	A	G	0.1477	0.0127	0.0143	36659	63137	0	0.5083	2	60137946	2	60137946	*	rs6545780	R	2	60365081	chr2:60365081	rs6545780	a	g	0.1467	0.0342	0.009	0.0001458	60365081	60137946	2	60137946	2	60137946	*	R	0.888112	3.8
chr2:158441495:A:G	0.3947	A	G	0.8051	0.0109	0.0128	36659	63137	16.2	0.2896	2	158441495	2	158441495	*	rs72927514	R	2	159298007	chr2:159298007	rs72927514	a	g	0.8114	-0.03	0.0082	0.0002393	159298007	158441495	2	158441495	2	158441495	*	R	0.851562	-3.65854
chr2:60423607:A:G	0.6539	A	G	0.5245	-0.0045	0.0101	36659	63137	0	0.7436	2	60423607	2	60423607	*	rs12105503	R	2	60650742	chr2:60650742	rs12105503	a	g	0.5123	0.0248	0.0064	0.0001032	60650742	60423607	2	60423607	2	60423607	*	R	-0.445545	3.875
chr3:94283976:G:A	0.8302	A	G	0.4391	0.0022	0.0102	36659	63137	0	0.9508	3	94283976	3	94283976	*	rs897182	R	3	94002820	chr3:94002820	rs897182	a	g	0.4457	-0.0231	0.0065	0.000373	94002820	94283976	3	94283976	3	94283976	*	R	0.215686	-3.55385
chr10:121236985:C:A	0.4812	A	C	0.3708	0.0074	0.0105	36659	63137	43	0.06317	10	121236985	10	121236985	*	rs11599530	M	10	122996499	chr10:122996499	rs11599530	a	c	0.3961	-0.029	0.0066	1.1e-05	122996499	121236985	10	121236985	10	121236985	*	M	0.704762	-4.39394
chr18:23599180:T:A	0.6383	A	T	0.3944	-0.0048	0.0103	36659	63137	0	0.5526	18	23599180	18	23599180	*	rs1052369	W	18	21179144	chr18:21179144	rs1052369	a	t	0.4004	-0.0226	0.0065	0.0004987	21179144	23599180	18	23599180	18	23599180	*	W	-0.466019	-3.47692
chr12:118051831:A:T	0.8724	A	T	0.8263	0.0022	0.0136	36659	63137	0.7	0.4345	12	118051831	12	118051831	*	rs12578639	D	12	118489636	chr12:118489636	rs12578639	a	t	0.8276	0.0377	0.0086	1.128e-05	118489636	118051831	12	118051831	12	118051831	*	D	0.161765	4.38372
chr11:43840775:T:C	0.2281	T	C	0.3148	0.0132	0.011	36659	63137	0	0.8175	11	43840775	11	43840775	*	rs9971535	Y	11	43862325	chr11:43862325	rs9971535	t	c	0.302	0.0487	0.0069	1.823e-12	43862325	43840775	11	43840775	11	43840775	*	Y	1.2	7.05797
chr4:94082490:T:C	0.9539	T	C	0.714	-0.0006	0.0112	36659	63137	0	0.5211	4	94082490	4	94082490	*	rs28858161	Y	4	95003641	chr4:95003641	rs28858161	t	c	0.7137	0.0251	0.0071	0.0004228	95003641	94082490	4	94082490	4	94082490	*	Y	-0.0535714	3.53521
chr4:94082490:T:C	0.9539	T	C	0.714	-0.0006	0.0112	36659	63137	0	0.5211	4	94082490	4	94082490	*	rs879755464	R	4	95003641	chr4:95003641	rs28858161	t	c	0.7137	0.0251	0.0071	0.0004228	95003641	94082490	4	94082490	4	94082490	*	R	-0.0535714	3.53521
chr3:15839613:A:G	0.04282	A	G	0.3106	0.0222	0.0109	36659	63137	0	0.4585	3	15839613	3	15839613	*	rs12691219	R	3	15881120	chr3:15881120	rs12691219	a	g	0.3144	0.0266	0.0069	0.0001185	15881120	15839613	3	15839613	3	15839613	*	R	2.0367	3.85507
chr2:9854588:C:T	0.5599	T	C	0.0611	0.0124	0.0212	36659	63137	19.5	0.2574	2	9854588	2	9854588	*	rs2303916	Y	2	9994717	chr2:9994717	rs2303916	t	c	0.0587	-0.0549	0.0137	6.264e-05	9994717	9854588	2	9854588	2	9854588	*	Y	0.584906	-4.0073
chr5:56565637:C:T	0.9414	T	C	0.1912	-0.0009	0.0129	36659	63137	0	0.7475	5	56565637	5	56565637	*	rs28650790	Y	5	55861464	chr5:55861464	rs28650790	t	c	0.1813	0.0695	0.0083	4.376e-17	55861464	56565637	5	56565637	5	56565637	*	Y	-0.0697674	8.37349
chr5:53997247:T:A	0.285	A	T	0.2745	0.0121	0.0113	36659	63137	0	0.8474	5	53997247	5	53997247	*	rs6884760	W	5	53293077	chr5:53293077	rs6884760	a	t	0.2613	0.049	0.0075	8.037e-11	53293077	53997247	5	53997247	5	53997247	*	W	1.0708	6.53333
chr8:94998207:T:C	0.1218	T	C	0.8596	0.0225	0.0145	36659	63137	54.5	0.01527	8	94998207	8	94998207	*	rs2340536	Y	8	96010435	chr8:96010435	rs2340536	t	c	0.853	-0.0324	0.009	0.0003204	96010435	94998207	8	94998207	8	94998207	*	Y	1.55172	-3.6
chr17:39420293:G:A	0.02665	A	G	0.718	0.0254	0.0115	36659	63137	19.6	0.2566	17	39420293	17	39420293	*	rs4795364	R	17	37576546	chr17:37576546	rs4795364	a	g	0.7509	-0.0339	0.0073	3.74e-06	37576546	39420293	17	39420293	17	39420293	*	R	2.2087	-4.64384
chr5:134514296:G:T	0.7217	T	G	0.2376	0.0042	0.0119	36659	63137	0	0.7819	5	134514296	5	134514296	*	rs10051152	D	5	133849987	chr5:133849987	rs10051152	t	g	0.2437	0.0285	0.0073	0.0001008	133849987	134514296	5	134514296	5	134514296	*	D	0.352941	3.90411
chr12:95185312:A:C	0.8944	A	C	0.9331	-0.0027	0.0202	36659	63137	0	0.4413	12	95185312	12	95185312	*	rs61937925	M	12	95579088	chr12:95579088	rs61937925	a	c	0.935	-0.0528	0.013	4.766e-05	95579088	95185312	12	95185312	12	95185312	*	M	-0.133663	-4.06154
chr7:80064889:T:C	0.1915	T	C	0.714	-0.0146	0.0112	36659	63137	0.3	0.4376	7	80064889	7	80064889	*	rs6945977	Y	7	79694205	chr7:79694205	rs6945977	t	c	0.7112	-0.0247	0.007	0.0004299	79694205	80064889	7	80064889	7	80064889	*	Y	-1.30357	-3.52857
chr20:33790926:G:A	0.8922	A	G	0.2792	-0.0016	0.012	36659	63137	0	0.8149	20	33790926	20	33790926	*	rs2747565	R	20	32378732	chr20:32378732	rs2747565	a	g	0.2935	-0.0292	0.0074	8.567e-05	32378732	33790926	20	33790926	20	33790926	*	R	-0.133333	-3.94595
chr1:150511528:G:A	0.1384	A	G	0.0894	-0.0263	0.0178	36659	63137	50.8	0.02638	1	150511528	1	150511528	*	rs11801190	R	1	150484004	chr1:150484004	rs11801190	a	g	0.1	0.0422	0.0106	6.592e-05	150484004	150511528	1	150511528	1	150511528	*	R	-1.47753	3.98113
chr11:69086036:C:T	0.9533	T	C	0.4815	-0.0006	0.0101	36659	63137	0	0.534	11	69086036	11	69086036	*	rs2290421	Y	11	68853504	chr11:68853504	rs2290421	t	c	0.4902	-0.0285	0.0065	1.132e-05	68853504	69086036	11	69086036	11	69086036	*	Y	-0.0594059	-4.38462
chr17:67920486:T:C	0.9531	T	C	0.9365	-0.0013	0.0216	36659	63137	54.6	0.0149	17	67920486	17	67920486	*	rs74789884	Y	17	65916602	chr17:65916602	rs74789884	t	c	0.9244	-0.0626	0.0127	7.764e-07	65916602	67920486	17	67920486	17	67920486	*	Y	-0.0601852	-4.92913
chr4:884260:C:T	0.1345	T	C	0.3415	0.0165	0.011	36390	62462	0	0.5726	4	884260	4	884260	*	rs899387	Y	4	878048	chr4:878048	rs899387	t	c	0.3392	-0.0312	0.0073	2.072e-05	878048	884260	4	884260	4	884260	*	Y	1.5	-4.27397
chr6:50902155:G:A	0.1518	A	G	0.3838	0.0148	0.0104	36659	63137	28	0.1777	6	50902155	6	50902155	*	rs13197379	R	6	50869868	chr6:50869868	rs13197379	a	g	0.3956	0.0234	0.0065	0.0003125	50869868	50902155	6	50902155	6	50902155	*	R	1.42308	3.6
chr3:186080507:T:C	0.7597	T	C	0.815	0.004	0.013	36659	63137	0	0.645	3	186080507	3	186080507	*	rs56940353	Y	3	185798296	chr3:185798296	rs56940353	t	c	0.8092	0.0294	0.0082	0.0003183	185798296	186080507	3	186080507	3	186080507	*	Y	0.307692	3.58537
chr15:56870330:G:A	0.6134	A	G	0.0281	0.0154	0.0306	36659	63137	2.5	0.4184	15	56870330	15	56870330	*	rs143158132	R	15	57162528	chr15:57162528	rs143158132	a	g	0.0348	0.0777	0.0177	1.128e-05	57162528	56870330	15	56870330	15	56870330	*	R	0.503268	4.38983
chr3:115103947:C:T	0.3316	T	C	0.1854	0.0125	0.0129	36659	63137	0	0.5449	3	115103947	3	115103947	*	rs12171287	Y	3	114822794	chr3:114822794	rs12171287	t	c	0.1781	0.0375	0.0083	5.797e-06	114822794	115103947	3	115103947	3	115103947	*	Y	0.968992	4.51807
chr22:33885059:T:C	0.6071	T	C	0.516	-0.0053	0.0102	36659	63137	14.7	0.3041	22	33885059	22	33885059	*	rs5754739	Y	22	34281047	chr22:34281047	rs5754739	t	c	0.5072	-0.0223	0.0064	0.0004802	34281047	33885059	22	33885059	22	33885059	*	Y	-0.519608	-3.48438
chr6:31328942:G:A	0.2453	A	G	0.3495	-0.0124	0.0107	36659	63137	0	0.6136	6	31328942	6	31328942	*	rs9265461	R	6	31296719	chr6:31296719	rs9265461	a	g	0.3679	0.0375	0.0069	5.743e-08	31296719	31328942	6	31328942	6	31328942	*	R	-1.15888	5.43478
chr1:46081273:T:C	0.4494	T	C	0.2902	-0.0085	0.0112	36659	63137	0	0.7513	1	46081273	1	46081273	*	rs1612419	Y	1	46546945	chr1:46546945	rs1612419	t	c	0.2862	-0.0271	0.007	0.0001119	46546945	46081273	1	46081273	1	46081273	*	Y	-0.758929	-3.87143
chr8:11129689:T:C	0.1353	T	C	0.5727	-0.0153	0.0103	36390	62462	19.9	0.2596	8	11129689	8	11129689	*	rs2001328	Y	8	10987199	chr8:10987199	rs2001328	t	c	0.5606	0.04	0.0065	7.19e-10	10987199	11129689	8	11129689	8	11129689	*	Y	-1.48544	6.15385
chr7:157147417:T:C	0.9283	T	C	0.6505	-0.001	0.0106	36659	63137	0.9	0.4324	7	157147417	7	157147417	*	rs7801905	Y	7	156940111	chr7:156940111	rs7801905	t	c	0.6619	0.0573	0.0067	1.22e-17	156940111	157147417	7	157147417	7	157147417	*	Y	-0.0943396	8.55224
chr3:23496121:A:T	0.1279	A	T	0.9692	-0.0443	0.0291	36659	63137	0	0.7755	3	23496121	3	23496121	*	rs117706844	W	3	23537612	chr3:23537612	rs117706844	a	t	0.9645	-0.1124	0.0175	1.291e-10	23537612	23496121	3	23496121	3	23496121	*	W	-1.52234	-6.42286
chr2:86537977:G:T	0.2071	T	G	0.6256	-0.0132	0.0105	36659	63137	0	0.9172	2	86537977	2	86537977	*	rs7593151	K	2	86765100	chr2:86765100	rs7593151	t	g	0.6297	-0.0252	0.0066	0.0001333	86765100	86537977	2	86537977	2	86537977	*	K	-1.25714	-3.81818
chr3:49775173:C:T	0.5757	T	C	0.3033	-0.0061	0.0109	36659	63137	0	0.5766	3	49775173	3	49775173	*	rs35210174	Y	3	49812606	chr3:49812606	rs35210174	t	c	0.3185	0.033	0.0068	1.241e-06	49812606	49775173	3	49775173	3	49775173	*	Y	-0.559633	4.85294
chr15:49402446:A:G	0.699	A	G	0.9395	0.0083	0.0214	36659	63137	0	0.9343	15	49402446	15	49402446	*	rs77889751	R	15	49694643	chr15:49694643	rs77889751	a	g	0.9366	-0.0468	0.0131	0.0003491	49694643	49402446	15	49402446	15	49402446	*	R	0.38785	-3.57252
chr9:19042910:G:C	0.5121	C	G	0.4166	-0.0068	0.0103	36659	63137	0	0.5839	9	19042910	9	19042910	*	rs7022093	S	9	19042908	chr9:19042908	rs7022093	c	g	0.4115	-0.0258	0.0065	7.056e-05	19042908	19042910	9	19042910	9	19042910	*	S	-0.660194	-3.96923
chr22:41119740:T:G	0.6873	T	G	0.3741	-0.0042	0.0105	36659	63137	52.5	0.02085	22	41119740	22	41119740	*	rs5758237	D	22	41515744	chr22:41515744	rs5758237	t	g	0.3782	-0.0352	0.0066	9.483e-08	41515744	41119740	22	41119740	22	41119740	*	D	-0.4	-5.33333
chr2:158574756:G:A	0.3083	A	G	0.1295	-0.0153	0.0151	36659	63137	0	0.534	2	158574756	2	158574756	*	rs2068126	D	2	159431268	chr2:159431268	rs2068126	a	g	0.1171	0.0351	0.0099	0.0004175	159431268	158574756	2	158574756	2	158574756	*	D	-1.01325	3.54545
chr8:144515746:C:T	0.266	T	C	0.4706	0.0114	0.0103	36390	62462	0	0.9444	8	144515746	8	144515746	*	rs4251689	Y	8	145741130	chr8:145741130	rs4251689	t	c	0.4657	-0.0326	0.0064	3.321e-07	145741130	144515746	8	144515746	8	144515746	*	Y	1.1068	-5.09375
chr20:52325657:C:T	0.956	T	C	0.1898	0.0007	0.0129	36659	63137	0	0.5223	20	52325657	20	52325657	*	rs17202840	Y	20	50942196	chr20:50942196	rs17202840	t	c	0.1881	-0.0366	0.0082	7.41e-06	50942196	52325657	20	52325657	20	52325657	*	Y	0.0542636	-4.46341
chr6:140114978:T:C	0.07431	T	C	0.7996	0.0224	0.0125	36659	63137	0	0.6165	6	140114978	6	140114978	*	rs35332737	Y	6	140436115	chr6:140436115	rs35332737	t	c	0.7897	0.0368	0.0079	2.782e-06	140436115	140114978	6	140114978	6	140114978	*	Y	1.792	4.65823
chr5:102562633:C:T	0.9316	T	C	0.325	-0.0009	0.0108	36659	63137	0	0.8533	5	102562633	5	102562633	*	rs7721729	Y	5	101898337	chr5:101898337	rs7721729	t	c	0.3307	-0.0351	0.0068	2.503e-07	101898337	102562633	5	102562633	5	102562633	*	Y	-0.0833333	-5.16176
chr6:24442645:T:C	0.1252	T	C	0.1608	-0.0213	0.0139	36659	63137	0	0.5187	6	24442645	6	24442645	*	rs2793427	Y	6	24442873	chr6:24442873	rs2793427	t	c	0.164	-0.031	0.0087	0.0003608	24442873	24442645	6	24442645	6	24442645	*	Y	-1.53237	-3.56322
chr3:123411099:G:A	0.2095	A	G	0.2347	-0.0154	0.0123	36659	63137	0.2	0.4391	3	123411099	3	123411099	*	rs11715633	D	3	123129946	chr3:123129946	rs11715633	a	g	0.2515	-0.071	0.0075	4.588e-21	123129946	123411099	3	123411099	3	123411099	*	D	-1.25203	-9.46667
chr15:61954868:T:C	0.3562	T	C	0.458	0.0093	0.0101	36659	63137	54.3	0.01579	15	61954868	15	61954868	*	rs12593844	H	15	62247067	chr15:62247067	rs12593844	t	c	0.4746	-0.0232	0.0064	0.0002807	62247067	61954868	15	61954868	15	61954868	*	H	0.920792	-3.625
chr15:38752250:G:A	0.612	A	G	0.0157	0.0227	0.0447	36227	62057	0	0.5849	15	38752250	15	38752250	*	rs148254174	R	15	39044451	chr15:39044451	rs148254174	a	g	0.0168	0.0961	0.0265	0.0002858	39044451	38752250	15	38752250	15	38752250	*	R	0.50783	3.62642
chr15:98006297:C:G	0.03132	C	G	0.4171	0.0231	0.0107	36659	63137	0	0.9014	15	98006297	15	98006297	*	rs36131334	S	15	98549527	chr15:98549527	rs36131334	c	g	0.3879	0.0237	0.0067	0.000405	98549527	98006297	15	98006297	15	98006297	*	S	2.15888	3.53731
chr7:149580030:A:C	0.0792	A	C	0.6308	-0.0185	0.0105	36659	63137	0	0.8912	7	149580030	7	149580030	*	rs12536745	M	7	149277121	chr7:149277121	rs12536745	a	c	0.6245	-0.0265	0.0066	5.884e-05	149277121	149580030	7	149580030	7	149580030	*	M	-1.7619	-4.01515
chr5:56860628:G:A	0.07242	A	G	0.0594	0.0382	0.0213	36659	63137	0	0.7913	5	56860628	5	56860628	*	rs78167851	R	5	56156455	chr5:56156455	rs78167851	a	g	0.0621	0.0627	0.0134	2.891e-06	56156455	56860628	5	56860628	5	56860628	*	R	1.79343	4.6791
chr2:81515794:G:A	0.846	A	G	0.0809	-0.0036	0.0188	36659	63137	0	0.8414	2	81515794	2	81515794	*	rs79834590	R	2	81742918	chr2:81742918	rs79834590	a	g	0.0665	0.0465	0.013	0.0003415	81742918	81515794	2	81515794	2	81515794	*	R	-0.191489	3.57692
chr15:89849684:T:A	0.797	A	T	0.6979	-0.0029	0.0114	36659	63137	0	0.8117	15	89849684	15	89849684	*	rs6496610	W	15	90392916	chr15:90392916	rs6496610	a	t	0.7157	-0.0628	0.0073	1.048e-17	90392916	89849684	15	89849684	15	89849684	*	W	-0.254386	-8.60274
chr10:112899715:G:T	0.8884	T	G	0.2997	0.0016	0.0111	36659	63137	54.9	0.01423	10	112899715	10	112899715	*	rs61872458	K	10	114659474	chr10:114659474	rs61872458	t	g	0.2949	0.0333	0.007	2.065e-06	114659474	112899715	10	112899715	10	112899715	*	K	0.144144	4.75714
chr1:31053404:G:A	0.1666	A	G	0.5659	-0.0143	0.0103	36659	63137	25.5	0.2012	1	31053404	1	31053404	*	rs12066225	R	1	31526251	chr1:31526251	rs12066225	a	g	0.6035	0.0281	0.0066	2.044e-05	31526251	31053404	1	31053404	1	31053404	*	R	-1.38835	4.25758
chr20:63773392:G:T	0.5305	T	G	0.2576	0.0073	0.0116	36659	63137	34.5	0.1228	20	63773392	20	63773392	*	rs62217849	K	20	62404745	chr20:62404745	rs62217849	t	g	0.2505	-0.0262	0.0074	0.0004244	62404745	63773392	20	63773392	20	63773392	*	K	0.62931	-3.54054
chr12:124043947:C:A	0.7051	A	C	0.1253	0.0058	0.0153	36659	63137	21.6	0.2376	12	124043947	12	124043947	*	rs71458834	M	12	124528494	chr12:124528494	rs71458834	a	c	0.1169	-0.035	0.0101	0.0004975	124528494	124043947	12	124043947	12	124043947	*	M	0.379085	-3.46535
chr11:34825678:G:T	0.8967	T	G	0.6055	0.0013	0.0104	36659	63137	0	0.6541	11	34825678	11	34825678	*	rs547504	K	11	34847225	chr11:34847225	rs547504	t	g	0.631	-0.0258	0.0066	9.18e-05	34847225	34825678	11	34825678	11	34825678	*	K	0.125	-3.90909
chr15:35480135:A:G	0.09285	A	G	0.1445	-0.0255	0.0152	36659	63137	0	0.9702	15	35480135	15	35480135	*	rs8024134	R	15	35772336	chr15:35772336	rs8024134	a	g	0.1429	-0.0372	0.0093	6.55e-05	35772336	35480135	15	35480135	15	35480135	*	R	-1.67763	-4
chr1:62138513:G:T	0.0328	T	G	0.1754	0.0283	0.0133	36659	63137	0	0.8369	1	62138513	1	62138513	*	rs1989208	K	1	62604185	chr1:62604185	rs1989208	t	g	0.1674	0.0329	0.0086	0.0001271	62604185	62138513	1	62138513	1	62138513	*	K	2.12782	3.82558
chr4:79229673:G:A	0.7456	A	G	0.103	0.0054	0.0168	36659	63137	0	0.6099	4	79229673	4	79229673	*	rs59072456	R	4	80150827	chr4:80150827	rs59072456	a	g	0.0978	0.0376	0.0108	0.0004893	80150827	79229673	4	79229673	4	79229673	*	R	0.321429	3.48148
chr2:43206118:G:C	0.04548	C	G	0.4752	0.0206	0.0103	36659	63137	0	0.6133	2	43206118	2	43206118	*	rs10865189	B	2	43433257	chr2:43433257	rs10865189	c	g	0.4807	0.0364	0.0067	5.571e-08	43433257	43206118	2	43206118	2	43206118	*	B	2	5.43284
chr2:232718052:C:T	0.4065	T	C	0.3166	0.0093	0.0112	36659	63137	46.5	0.04455	2	232718052	2	232718052	*	rs35212961	Y	2	233582762	chr2:233582762	rs35212961	t	c	0.3448	0.0241	0.0068	0.0003984	233582762	232718052	2	232718052	2	232718052	*	Y	0.830357	3.54412
chr6:51353702:C:T	0.005023	T	C	0.0236	0.0927	0.033	36659	63137	0	0.4792	6	51353702	6	51353702	*	rs17738507	Y	6	51218500	chr6:51218500	rs17738507	t	c	0.0246	0.0822	0.0208	7.975e-05	51218500	51353702	6	51353702	6	51353702	*	Y	2.80909	3.95192
chr8:128596288:C:T	0.6731	T	C	0.2153	-0.0052	0.0123	36659	63137	8.8	0.3606	8	128596288	8	128596288	*	rs4733614	B	8	129608534	chr8:129608534	rs4733614	t	c	0.2137	0.0329	0.0086	0.0001271	129608534	128596288	8	128596288	8	128596288	*	B	-0.422764	3.82558
chr6:31164308:T:C	0.4923	T	C	0.118	0.0109	0.0158	36390	62462	0	0.4506	6	31164308	6	31164308	*	rs3130933	Y	6	31132085	chr6:31132085	rs3130933	t	c	0.1436	-0.0627	0.0092	1.01e-11	31132085	31164308	6	31164308	6	31164308	*	Y	0.689873	-6.81522
chr6:75859460:C:T	0.5702	T	C	0.3302	0.0061	0.0107	36659	63137	2.5	0.4179	6	75859460	6	75859460	*	rs7773977	Y	6	76569177	chr6:76569177	rs7773977	t	c	0.3311	-0.0258	0.0068	0.0001501	76569177	75859460	6	75859460	6	75859460	*	Y	0.570093	-3.79412
chr15:57098330:G:A	0.7649	A	G	0.5741	0.0031	0.0102	36659	63137	0	0.5302	15	57098330	15	57098330	*	rs2927189	R	15	57390528	chr15:57390528	rs2927189	a	g	0.5949	0.0243	0.0065	0.0001816	57390528	57098330	15	57098330	15	57098330	*	R	0.303922	3.73846
chr5:79049844:T:C	0.2034	T	C	0.4846	-0.0129	0.0101	36659	63137	0	0.7253	5	79049844	5	79049844	*	rs7710133	Y	5	78345667	chr5:78345667	rs7710133	t	c	0.4776	0.0272	0.0064	2.056e-05	78345667	79049844	5	79049844	5	79049844	*	Y	-1.27723	4.25
chr8:41533083:G:A	0.1483	A	G	0.3994	-0.0151	0.0105	36659	63137	0	0.5653	8	41533083	8	41533083	*	rs4736816	R	8	41390602	chr8:41390602	rs4736816	a	g	0.3819	-0.025	0.0067	0.0001909	41390602	41533083	8	41533083	8	41533083	*	R	-1.4381	-3.73134
chr17:31363974:T:C	0.4935	T	C	0.3839	0.0072	0.0105	36659	63137	32.5	0.1386	17	31363974	17	31363974	*	rs12947265	Y	17	29690992	chr17:29690992	rs12947265	t	c	0.3869	0.0299	0.0065	4.105e-06	29690992	31363974	17	31363974	17	31363974	*	Y	0.685714	4.6
chr16:29001072:T:C	0.06611	T	C	0.2139	-0.0238	0.013	36390	62462	21.2	0.2478	16	29001072	16	29001072	*	rs8057063	Y	16	29012393	chr16:29012393	rs8057063	t	c	0.2138	0.0295	0.0081	0.0002531	29012393	29001072	16	29001072	16	29001072	*	Y	-1.83077	3.64198
chr22:29067393:C:T	0.2142	T	C	0.6608	0.0134	0.0108	36659	63137	19.4	0.259	22	29067393	22	29067393	*	rs134569	Y	22	29463381	chr22:29463381	rs134569	t	c	0.6544	0.0253	0.0069	0.0002511	29463381	29067393	22	29067393	22	29067393	*	Y	1.24074	3.66667
chr2:225997616:C:G	0.6291	C	G	0.1157	-0.0082	0.0169	36659	63137	0	0.7595	2	225997616	2	225997616	*	rs1554303	S	2	226862332	chr2:226862332	rs1554303	c	g	0.108	0.0442	0.011	5.808e-05	226862332	225997616	2	225997616	2	225997616	*	S	-0.485207	4.01818
chr5:44901029:T:C	0.7449	T	C	0.3697	0.0034	0.0105	36659	63137	0	0.7803	5	44901029	5	44901029	*	rs4866784	Y	5	44901131	chr5:44901131	rs4866784	t	c	0.3763	0.0365	0.0066	3.14e-08	44901131	44901029	5	44901029	5	44901029	*	Y	0.32381	5.5303
chr11:65625224:C:T	0.3591	T	C	0.3439	0.0097	0.0106	36659	63137	0	0.8153	11	65625224	11	65625224	*	rs1205259	Y	11	65392695	chr11:65392695	rs1205259	t	c	0.3401	0.0304	0.0068	7.937e-06	65392695	65625224	11	65625224	11	65625224	*	Y	0.915094	4.47059
chr5:128014053:C:T	0.6157	T	C	0.3365	0.0053	0.0106	36659	63137	0	0.686	5	128014053	5	128014053	*	rs35897671	Y	5	127349745	chr5:127349745	rs35897671	t	c	0.3356	-0.0256	0.0068	0.0001688	127349745	128014053	5	128014053	5	128014053	*	Y	0.5	-3.76471
chr12:124024211:A:T	0.05225	A	T	0.4133	-0.0199	0.0103	36659	63137	24.8	0.2074	12	124024211	12	124024211	*	rs825453	W	12	124508758	chr12:124508758	rs825453	a	t	0.3942	-0.0319	0.0065	8.92e-07	124508758	124024211	12	124024211	12	124024211	*	W	-1.93204	-4.90769
chr11:69110124:A:G	0.2502	A	G	0.7342	-0.0132	0.0115	36659	63137	6.2	0.3849	11	69110124	11	69110124	*	rs12365981	R	11	68877592	chr11:68877592	rs12365981	a	g	0.7189	-0.0349	0.0071	9.494e-07	68877592	69110124	11	69110124	11	69110124	*	R	-1.14783	-4.91549
chr3:23557154:C:T	0.1109	T	C	0.0309	0.0464	0.0291	36659	63137	0	0.7965	3	23557154	3	23557154	*	rs79262102	Y	3	23598645	chr3:23598645	rs79262102	t	c	0.0357	0.1136	0.0175	8.2e-11	23598645	23557154	3	23557154	3	23557154	*	Y	1.5945	6.49143
chr7:115385853:C:A	0.3908	A	C	0.1907	0.011	0.0129	36659	63137	0	0.7935	7	115385853	7	115385853	*	rs12534695	M	7	115025907	chr7:115025907	rs12534695	a	c	0.1985	0.0293	0.0081	0.0002787	115025907	115385853	7	115385853	7	115385853	*	M	0.852713	3.61728
chr11:32387926:T:A	0.2651	A	T	0.0339	0.0325	0.0291	36659	63137	56.7	0.01042	11	32387926	11	32387926	*	rs5030328	W	11	32409472	chr11:32409472	rs5030328	a	t	0.0409	-0.071	0.0168	2.253e-05	32409472	32387926	11	32387926	11	32387926	*	W	1.11684	-4.22619
chr4:17678072:C:T	0.5847	T	C	0.607	-0.0057	0.0103	36659	63137	16.4	0.2872	4	17678072	4	17678072	*	rs2315561	Y	4	17679695	chr4:17679695	rs2315561	t	c	0.614	-0.0233	0.0066	0.0004119	17679695	17678072	4	17678072	4	17678072	*	Y	-0.553398	-3.5303
chr6:47459875:C:T	1.606e-08	T	C	0.2731	0.0642	0.0114	36659	63137	0	0.9598	6	47459875	6	47459875	*	rs7740963	Y	6	47427611	chr6:47427611	rs7740963	t	c	0.2671	-0.0062	0.0072	0.3908	47427611	47459875	6	47459875	6	47459875	*	Y	5.63158	-0.861111
chr11:32731232:G:A	0.2996	A	G	0.0506	0.0243	0.0234	36659	63137	0	0.6536	11	32731232	11	32731232	*	rs111920431	R	11	32752778	chr11:32752778	rs111920431	a	g	0.0543	-0.0755	0.0142	1.145e-07	32752778	32731232	11	32731232	11	32731232	*	R	1.03846	-5.3169
chr22:17961461:G:A	0.9072	A	G	0.2449	-0.0014	0.0117	36659	63137	0	0.7131	22	17961461	22	17961461	*	rs55865752	R	22	18444227	chr22:18444227	rs55865752	a	g	0.2323	-0.0288	0.0075	0.0001333	18444227	17961461	22	17961461	22	17961461	*	R	-0.119658	-3.84
chr6:167048175:G:C	0.705	C	G	0.0163	0.0149	0.0394	36659	63137	0	0.9904	6	167048175	6	167048175	*	rs118063625	S	6	167461663	chr6:167461663	rs118063625	c	g	0.0159	0.097	0.0258	0.0001659	167461663	167048175	6	167048175	6	167048175	*	S	0.378173	3.75969
chr10:98827497:C:T	0.2922	T	C	0.6248	0.0111	0.0105	36659	63137	30.5	0.1558	10	98827497	10	98827497	*	rs7915251	Y	10	100587254	chr10:100587254	rs7915251	t	c	0.6291	0.0239	0.0066	0.0002909	100587254	98827497	10	98827497	10	98827497	*	Y	1.05714	3.62121
chr2:43313932:C:T	0.05012	T	C	0.0136	-0.0881	0.045	36390	62462	0.9	0.4301	2	43313932	2	43313932	*	rs116097055	Y	2	43541071	chr2:43541071	rs116097055	t	c	0.0157	-0.163	0.0283	8.122e-09	43541071	43313932	2	43313932	2	43313932	*	Y	-1.95778	-5.75972
chr2:65432354:A:G	0.04193	A	G	0.602	0.021	0.0103	36659	63137	0	0.8428	2	65432354	2	65432354	*	rs12185577	R	2	65659488	chr2:65659488	rs12185577	a	g	0.5999	0.0533	0.0065	2.199e-16	65659488	65432354	2	65432354	2	65432354	*	R	2.03883	8.2
chr18:55953045:A:G	0.87	A	G	0.9828	0.0065	0.0397	36496	62732	39.7	0.09291	18	55953045	18	55953045	*	rs62093803	R	18	53620276	chr18:53620276	rs62093803	a	g	0.98	-0.089	0.0233	0.000138	53620276	55953045	18	55953045	18	55953045	*	R	0.163728	-3.81974
chr15:47128384:A:C	0.317	A	C	0.9173	-0.0186	0.0186	36659	63137	0	0.6503	15	47128384	15	47128384	*	rs117520812	M	15	47420582	chr15:47420582	rs117520812	a	c	0.9104	-0.0485	0.0112	1.497e-05	47420582	47128384	15	47128384	15	47128384	*	M	-1	-4.33036
chr4:102815023:T:G	0.8053	T	G	0.5255	0.0025	0.0102	36659	63137	32.5	0.139	4	102815023	4	102815023	*	rs223409	K	4	103736180	chr4:103736180	rs223409	t	g	0.5225	0.0349	0.0064	4.646e-08	103736180	102815023	4	102815023	4	102815023	*	K	0.245098	5.45312
chr8:105236674:G:A	1.297e-08	A	G	0.0154	0.2395	0.0421	36496	62732	0	0.6853	8	105236674	8	105236674	*	rs139332881	R	8	106248902	chr8:106248902	rs139332881	a	g	0.0139	0.0279	0.0292	0.3395	106248902	105236674	8	105236674	8	105236674	*	R	5.68884	0.955479
chr6:32431382:T:C	0.1763	T	C	0.1707	0.0186	0.0137	35084	55762	5.1	0.3909	6	32431382	6	32431382	*	rs4504509	Y	6	32399159	chr6:32399159	rs4504509	t	c	0.206	-0.0529	0.0081	5.324e-11	32399159	32431382	6	32431382	6	32431382	*	Y	1.35766	-6.53086
chr22:43934248:T:C	0.001243	T	C	0.8255	0.0431	0.0134	36659	63137	30.8	0.1531	22	43934248	22	43934248	*	rs1977081	Y	22	44330128	chr22:44330128	rs1977081	t	c	0.8297	-0.0385	0.0085	5.636e-06	44330128	43934248	22	43934248	22	43934248	*	Y	3.21642	-4.52941
chr1:50928426:C:T	0.06602	T	C	0.0941	-0.0317	0.0173	36659	63137	0	0.5142	1	50928426	1	50928426	*	rs59097691	Y	1	51394098	chr1:51394098	rs59097691	t	c	0.0908	-0.0674	0.0112	1.786e-09	51394098	50928426	1	50928426	1	50928426	*	Y	-1.83237	-6.01786
chr13:91288230:G:A	0.2577	A	G	0.255	-0.0133	0.0117	36659	63137	0	0.4955	13	91288230	13	91288230	*	rs7994469	R	13	91940484	chr13:91940484	rs7994469	a	g	0.2547	-0.0351	0.0073	1.675e-06	91940484	91288230	13	91288230	13	91288230	*	R	-1.13675	-4.80822
chr18:42384864:C:T	0.9788	T	C	0.8041	-0.0003	0.0129	36659	63137	68.3	0.00047	18	42384864	18	42384864	*	rs1036836	Y	18	39964829	chr18:39964829	rs1036836	t	c	0.8098	-0.0314	0.0082	0.0001206	39964829	42384864	18	42384864	18	42384864	*	Y	-0.0232558	-3.82927
chr5:75250102:A:G	0.1432	A	G	0.6204	-0.0152	0.0104	36659	63137	35.2	0.1174	5	75250102	5	75250102	*	rs35660828	R	5	74545927	chr5:74545927	rs35660828	a	g	0.6298	0.0286	0.0066	1.452e-05	74545927	75250102	5	75250102	5	75250102	*	R	-1.46154	4.33333
chr13:57739962:T:A	0.7014	A	T	0.234	0.0046	0.0119	36659	63137	15.1	0.3006	13	57739962	13	57739962	*	rs9569732	W	13	58314096	chr13:58314096	rs9569732	a	t	0.2542	-0.0328	0.0073	7.631e-06	58314096	57739962	13	57739962	13	57739962	*	W	0.386555	-4.49315
chr9:19083733:C:T	0.6566	T	C	0.1257	0.0068	0.0153	36659	63137	0	0.4542	9	19083733	9	19083733	*	rs112131044	Y	9	19083731	chr9:19083731	rs112131044	t	c	0.1373	0.0336	0.0093	0.0003113	19083731	19083733	9	19083733	9	19083733	*	Y	0.444444	3.6129
chr3:129753012:T:C	0.6599	T	C	0.9456	-0.0098	0.0224	36659	63137	0	0.4566	3	129753012	3	129753012	*	rs75898459	Y	3	129471855	chr3:129471855	rs75898459	t	c	0.9485	0.0552	0.0149	0.000205	129471855	129753012	3	129753012	3	129753012	*	Y	-0.4375	3.7047
chr10:12160867:A:T	0.5595	A	T	0.583	0.006	0.0102	36659	63137	14.8	0.3027	10	12160867	10	12160867	*	rs10906092	W	10	12202866	chr10:12202866	rs10906092	a	t	0.5675	-0.0289	0.0064	6.042e-06	12202866	12160867	10	12160867	10	12160867	*	W	0.588235	-4.51562
chr1:110663414:T:C	0.2399	T	C	0.8594	-0.0171	0.0146	36659	63137	0	0.7657	1	110663414	1	110663414	*	rs11102146	Y	1	111206036	chr1:111206036	rs11102146	t	c	0.8394	0.0365	0.0088	3.324e-05	111206036	110663414	1	110663414	1	110663414	*	Y	-1.17123	4.14773
chr11:2729473:C:T	0.8355	T	C	0.2879	-0.0024	0.0114	36390	62462	0	0.8448	11	2729473	11	2729473	*	rs170786	B	11	2750703	chr11:2750703	rs170786	t	c	0.2828	0.0338	0.0072	2.889e-06	2750703	2729473	11	2729473	11	2729473	*	B	-0.210526	4.69444
chr6:43547359:T:A	0.1275	A	T	0.0197	-0.0577	0.0379	36390	62462	0	0.8971	6	43547359	6	43547359	*	rs140163521	W	6	43515096	chr6:43515096	rs140163521	a	t	0.0224	-0.1013	0.024	2.39e-05	43515096	43547359	6	43547359	6	43547359	*	W	-1.52243	-4.22083
chr17:42672805:G:A	0.002204	A	G	0.2735	0.035	0.0114	36659	63137	0	0.5953	17	42672805	17	42672805	*	rs12936169	R	17	40824823	chr17:40824823	rs12936169	a	g	0.2807	0.0471	0.0071	3.706e-11	40824823	42672805	17	42672805	17	42672805	*	R	3.07018	6.6338
chr7:115221855:A:G	0.6804	A	G	0.5763	-0.0042	0.0102	36659	63137	0	0.9809	7	115221855	7	115221855	*	rs7787999	R	7	114861909	chr7:114861909	rs7787999	a	g	0.5772	0.0271	0.0064	2.205e-05	114861909	115221855	7	115221855	7	115221855	*	R	-0.411765	4.23438
chr2:57076279:A:G	0.6429	A	G	0.6349	-0.0049	0.0105	36659	63137	30.1	0.1594	2	57076279	2	57076279	*	rs12988904	R	2	57303414	chr2:57303414	rs12988904	a	g	0.621	-0.0231	0.0066	0.0004618	57303414	57076279	2	57076279	2	57076279	*	R	-0.466667	-3.5
chr7:118415726:A:G	0.8995	A	G	0.4131	-0.0013	0.0102	36659	63137	0	0.57	7	118415726	7	118415726	*	rs1548812	R	7	118055780	chr7:118055780	rs1548812	a	g	0.3979	-0.0239	0.0065	0.0002317	118055780	118415726	7	118415726	7	118415726	*	R	-0.127451	-3.67692
chr17:49067256:C:T	0.03674	T	C	0.0597	-0.0457	0.0219	36659	63137	0	0.8925	17	49067256	17	49067256	*	rs12941391	Y	17	47144618	chr17:47144618	rs12941391	t	c	0.0604	0.0601	0.0136	1.008e-05	47144618	49067256	17	49067256	17	49067256	*	Y	-2.08676	4.41912
chr6:70629489:G:A	0.8937	A	G	0.0062	-0.0089	0.0667	36227	62057	0	0.9764	6	70629489	6	70629489	*	rs79893477	R	6	71339192	chr6:71339192	rs79893477	a	g	0.0064	0.1616	0.0417	0.0001053	71339192	70629489	6	70629489	6	70629489	*	R	-0.133433	3.8753
chr13:80953750:A:G	0.7964	A	G	0.9474	0.0058	0.0226	36659	63137	0	0.936	13	80953750	13	80953750	*	rs79243266	R	13	81527885	chr13:81527885	rs79243266	a	g	0.9435	0.0498	0.0139	0.0003486	81527885	80953750	13	80953750	13	80953750	*	R	0.256637	3.58273
chr7:69706620:T:C	0.3572	T	C	0.9525	-0.0218	0.0236	36659	63137	21.3	0.2405	7	69706620	7	69706620	*	rs10242206	Y	7	69171606	chr7:69171606	rs10242206	t	c	0.9443	-0.0493	0.014	0.0004416	69171606	69706620	7	69706620	7	69706620	*	Y	-0.923729	-3.52143
chr7:44103742:A:G	0.08734	A	G	0.7263	-0.0194	0.0113	36659	63137	8.7	0.3615	7	44103742	7	44103742	*	rs10271244	R	7	44143341	chr7:44143341	rs10271244	a	g	0.74	-0.028	0.0073	0.0001333	44143341	44103742	7	44103742	7	44103742	*	R	-1.71681	-3.83562
chr19:1684068:C:T	0.8537	T	C	0.0138	-0.0097	0.0524	35862	55951	0	0.8851	19	1684068	19	1684068	*	rs144402165	Y	19	1684067	chr19:1684067	rs144402165	t	c	0.0266	0.1118	0.0288	0.0001032	1684067	1684068	19	1684068	19	1684068	*	Y	-0.185115	3.88194
chr8:114374834:A:T	0.2689	A	T	0.5324	-0.0111	0.0101	36659	63137	0	0.9226	8	114374834	8	114374834	*	rs2645853	W	8	115387063	chr8:115387063	rs2645853	a	t	0.5317	-0.0237	0.0064	0.0002066	115387063	114374834	8	114374834	8	114374834	*	W	-1.09901	-3.70312
chr17:3954621:T:C	0.5894	T	C	0.5644	0.0058	0.0107	36659	63137	23.5	0.2197	17	3954621	17	3954621	*	rs2003552	Y	17	3857915	chr17:3857915	rs2003552	t	c	0.5689	0.035	0.0066	1.12e-07	3857915	3954621	17	3954621	17	3954621	*	Y	0.542056	5.30303
chr6:31130567:A:T	8.475e-05	A	T	0.4553	0.0396	0.0101	36390	62462	0	0.8991	6	31130567	6	31130567	*	rs3131007	W	6	31098344	chr6:31098344	rs3131007	a	t	0.4418	-0.0236	0.0064	0.0002198	31098344	31130567	6	31130567	6	31130567	*	W	3.92079	-3.6875
chr15:82967214:C:G	0.2773	C	G	0.3587	-0.0114	0.0105	36659	63137	0	0.4577	15	82967214	15	82967214	*	rs2061946	S	15	83635966	chr15:83635966	rs2061946	c	g	0.3721	0.0252	0.0069	0.0002656	83635966	82967214	15	82967214	15	82967214	*	S	-1.08571	3.65217
chr19:45152075:T:C	1.568e-29	T	C	0.8972	-0.1874	0.0166	36659	63137	68.1	0.000514	19	45152075	19	45152075	*	rs28469095	Y	19	45655333	chr19:45655333	rs28469095	t	c	0.898	0.0248	0.0108	0.02147	45655333	45152075	19	45152075	19	45152075	*	Y	-11.2892	2.2963
chr12:65920881:G:A	0.5941	A	G	0.1462	-0.008	0.0151	36659	63137	26.4	0.1929	12	65920881	12	65920881	*	rs4762125	R	12	66314661	chr12:66314661	rs4762125	a	g	0.1546	-0.033	0.0091	0.0002915	66314661	65920881	12	65920881	12	65920881	*	R	-0.529801	-3.62637
chr18:60408799:T:A	0.6724	A	T	0.0196	-0.0165	0.039	36390	62462	0	0.4741	18	60408799	18	60408799	*	rs76732053	W	18	58076032	chr18:58076032	rs76732053	a	t	0.0225	-0.1325	0.0228	6.436e-09	58076032	60408799	18	60408799	18	60408799	*	W	-0.423077	-5.8114
chr5:75584065:G:A	0.7674	A	G	0.384	0.0031	0.0104	36659	63137	52	0.0223	5	75584065	5	75584065	*	rs5744680	R	5	74879890	chr5:74879890	rs5744680	a	g	0.3811	-0.0358	0.0066	5.72e-08	74879890	75584065	5	75584065	5	75584065	*	R	0.298077	-5.42424
chr6:31483436:T:C	0.8148	T	C	0.3917	-0.0024	0.0103	36390	62462	0	0.6717	6	31483436	6	31483436	*	rs2516507	Y	6	31451213	chr6:31451213	rs2516507	t	c	0.4068	-0.0263	0.0065	5.091e-05	31451213	31483436	6	31483436	6	31483436	*	Y	-0.23301	-4.04615
chr15:77201533:T:C	0.09824	T	C	0.2612	-0.019	0.0115	36659	63137	0	0.4547	15	77201533	15	77201533	*	rs12914128	Y	15	77493875	chr15:77493875	rs12914128	t	c	0.2482	-0.0684	0.0074	3.542e-20	77493875	77201533	15	77201533	15	77201533	*	Y	-1.65217	-9.24324
chr11:47651035:G:A	0.007374	A	G	0.0571	0.0581	0.0217	36659	63137	21.4	0.2392	11	47651035	11	47651035	*	rs148716586	R	11	47672587	chr11:47672587	rs148716586	a	g	0.0542	0.0687	0.0142	1.403e-06	47672587	47651035	11	47651035	11	47651035	*	R	2.67742	4.83803
chr15:35588949:G:T	0.1039	T	G	0.1305	-0.0247	0.0152	36659	63137	0	0.9948	15	35588949	15	35588949	*	rs4550409	D	15	35881150	chr15:35881150	rs4550409	t	g	0.1403	-0.0395	0.0093	2.246e-05	35881150	35588949	15	35588949	15	35588949	*	D	-1.625	-4.24731
chr8:13548312:G:A	0.9096	A	G	0.1981	0.0014	0.0126	36659	63137	27.6	0.1817	8	13548312	8	13548312	*	rs6987696	R	8	13405821	chr8:13405821	rs6987696	a	g	0.208	0.0289	0.0079	0.000233	13405821	13548312	8	13548312	8	13548312	*	R	0.111111	3.65823
chr18:60071840:C:T	0.02742	T	C	0.2639	-0.0252	0.0114	36659	63137	0	0.5292	18	60071840	18	60071840	*	rs11664369	Y	18	57739072	chr18:57739072	rs11664369	t	c	0.2665	0.051	0.0072	1.673e-12	57739072	60071840	18	60071840	18	60071840	*	Y	-2.21053	7.08333
chr9:81746817:T:A	0.984	A	T	0.6585	0.0002	0.0108	36659	63137	49.2	0.03222	9	81746817	9	81746817	*	rs11139392	W	9	84361732	chr9:84361732	rs11139392	a	t	0.6594	0.0427	0.0068	3.515e-10	84361732	81746817	9	81746817	9	81746817	*	W	0.0185185	6.27941
chr5:54018908:T:C	0.1121	T	C	0.9467	0.0359	0.0226	36659	63137	11.2	0.3372	5	54018908	5	54018908	*	rs111300693	Y	5	53314738	chr5:53314738	rs111300693	t	c	0.9414	-0.0496	0.0136	0.0002684	53314738	54018908	5	54018908	5	54018908	*	Y	1.5885	-3.64706
chr15:52766415:C:T	0.2759	T	C	0.2207	-0.0136	0.0125	36659	63137	0	0.7733	15	52766415	15	52766415	*	rs2440329	Y	15	53058612	chr15:53058612	rs2440329	t	c	0.2214	0.0351	0.0079	7.829e-06	53058612	52766415	15	52766415	15	52766415	*	Y	-1.088	4.44304
chr12:56833346:C:T	0.01845	T	C	0.0127	0.1093	0.0464	36227	62057	25.8	0.2146	12	56833346	12	56833346	*	rs141194812	Y	12	57227130	chr12:57227130	rs141194812	t	c	0.0147	0.1017	0.0279	0.0002606	57227130	56833346	12	56833346	12	56833346	*	Y	2.3556	3.64516
chr13:80088747:T:C	0.148	T	C	0.9089	0.0256	0.0177	36659	63137	0	0.4532	13	80088747	13	80088747	*	rs58165801	Y	13	80662882	chr13:80662882	rs58165801	t	c	0.8946	0.0419	0.0106	7.426e-05	80662882	80088747	13	80088747	13	80088747	*	Y	1.44633	3.95283
chr1:214003140:A:T	0.1081	A	T	0.7451	-0.0189	0.0118	36659	63137	0	0.6545	1	214003140	1	214003140	*	rs2884890	W	1	214176483	chr1:214176483	rs2884890	a	t	0.7441	0.0477	0.0073	7.604e-11	214176483	214003140	1	214003140	1	214003140	*	W	-1.60169	6.53425
chr10:92364346:A:C	0.009289	A	C	0.3993	0.0269	0.0103	36659	63137	26.3	0.1933	10	92364346	10	92364346	*	rs7071233	M	10	94124103	chr10:94124103	rs7071233	a	c	0.4227	-0.0487	0.0065	6.282e-14	94124103	92364346	10	92364346	10	92364346	*	M	2.61165	-7.49231
chr12:20097782:C:T	0.2334	T	C	0.0138	0.0532	0.0447	36496	62732	0	0.4556	12	20097782	12	20097782	*	rs61288145	Y	12	20250716	chr12:20250716	rs61288145	t	c	0.0114	0.1345	0.0309	1.333e-05	20250716	20097782	12	20097782	12	20097782	*	Y	1.19016	4.35275
chr2:100297273:T:C	0.6005	T	C	0.3602	0.0055	0.0106	36659	63137	49.5	0.0313	2	100297273	2	100297273	*	rs6542926	Y	2	100913735	chr2:100913735	rs6542926	t	c	0.3498	0.0244	0.0067	0.0002713	100913735	100297273	2	100297273	2	100297273	*	Y	0.518868	3.64179
chr2:79628496:C:T	0.393	T	C	0.7877	0.0108	0.0127	36659	63137	0	0.5036	2	79628496	2	79628496	*	rs6740609	Y	2	79855622	chr2:79855622	rs6740609	t	c	0.7908	0.0302	0.0079	0.0001201	79855622	79628496	2	79628496	2	79628496	*	Y	0.850394	3.82278
chr12:60956568:G:T	0.3958	T	G	0.0218	-0.0303	0.0357	36659	63137	42.9	0.06354	12	60956568	12	60956568	*	rs118146611	K	12	61350349	chr12:61350349	rs118146611	t	g	0.0261	0.092	0.0203	5.918e-06	61350349	60956568	12	60956568	12	60956568	*	K	-0.848739	4.53202
chr3:71625525:A:G	0.8849	A	G	0.4886	-0.0015	0.0102	36659	63137	6	0.3863	3	71625525	3	71625525	*	rs830628	R	3	71674676	chr3:71674676	rs830628	a	g	0.4931	0.0249	0.0064	9.674e-05	71674676	71625525	3	71625525	3	71625525	*	R	-0.147059	3.89062
chr8:9791655:T:C	0.0002037	T	C	0.6356	0.039	0.0105	36390	62462	0	0.4683	8	9791655	8	9791655	*	rs12678014	Y	8	9649165	chr8:9649165	rs12678014	t	c	0.6267	-0.0301	0.0067	7.059e-06	9649165	9791655	8	9791655	8	9791655	*	Y	3.71429	-4.49254
chr20:52540683:G:A	0.9643	A	G	0.1894	-0.0006	0.0129	36659	63137	0	0.7142	20	52540683	20	52540683	*	rs35799874	R	20	51157222	chr20:51157222	rs35799874	a	g	0.1856	-0.0349	0.0083	2.45e-05	51157222	52540683	20	52540683	20	52540683	*	R	-0.0465116	-4.20482
chr6:119513318:A:G	0.5948	A	G	0.9931	-0.0344	0.0646	36086	60096	37	0.134	6	119513318	6	119513318	*	rs148114137	R	6	119834483	chr6:119834483	rs148114137	a	g	0.9766	-0.1168	0.033	0.000398	119834483	119513318	6	119513318	6	119513318	*	R	-0.532508	-3.53939
chr2:161238492:T:C	0.3045	T	C	0.6855	-0.0112	0.0109	36659	63137	34.6	0.1219	2	161238492	2	161238492	*	rs1267042	Y	2	162095003	chr2:162095003	rs1267042	t	c	0.6963	0.0317	0.007	6.218e-06	162095003	161238492	2	161238492	2	161238492	*	Y	-1.02752	4.52857
chr20:52422351:T:G	0.8849	T	G	0.7305	0.0016	0.0113	36659	63137	0	0.5437	20	52422351	20	52422351	*	rs55955619	K	20	51038890	chr20:51038890	rs55955619	t	g	0.7332	0.0279	0.0072	0.0001125	51038890	52422351	20	52422351	20	52422351	*	K	0.141593	3.875
chr5:50192402:G:A	0.7092	A	G	0.6285	-0.0043	0.0115	36659	63137	45.7	0.04836	5	50192402	5	50192402	*	rs7293378	R	5	49488236	chr5:49488236	rs7293378	a	g	0.6581	-0.0254	0.0068	0.0001898	49488236	50192402	5	50192402	5	50192402	*	R	-0.373913	-3.73529
chr17:67792041:A:G	0.5346	A	G	0.9173	0.0115	0.0186	36659	63137	17.8	0.2738	17	67792041	17	67792041	*	rs67380712	R	17	65788157	chr17:65788157	rs67380712	a	g	0.9105	-0.0609	0.0113	7.219e-08	65788157	67792041	17	67792041	17	67792041	*	R	0.61828	-5.38938
chr5:50510557:T:G	0.9891	T	G	0.3428	-0.0001	0.0109	36659	63137	45.9	0.04744	5	50510557	5	50510557	*	rs7380318	K	5	49806391	chr5:49806391	rs7380318	t	g	0.342	0.0246	0.0068	0.0003008	49806391	50510557	5	50510557	5	50510557	*	K	-0.00917431	3.61765
chr6:32777547:T:C	0.1529	T	C	0.2992	-0.0158	0.0111	36390	62462	0	0.8223	6	32777547	6	32777547	*	rs2170183	Y	6	32745324	chr6:32745324	rs2170183	t	c	0.3093	-0.0275	0.0069	6.905e-05	32745324	32777547	6	32777547	6	32777547	*	Y	-1.42342	-3.98551
chr17:46161058:G:A	3.039e-08	A	G	0.2286	-0.0681	0.0123	36659	63137	55.2	0.01362	17	46161058	17	46161058	*	rs2532291	R	17	44238424	chr17:44238424	rs562593126	a	g	0.2126	0.0204	0.008	0.01036	44238424	46161058	17	46161058	17	46161058	*	R	-5.53659	2.55
chr4:94078788:T:C	0.9958	T	C	0.7154	-0.0001	0.0112	36659	63137	0	0.4958	4	94078788	4	94078788	*	rs12502748	Y	4	94999939	chr4:94999939	rs12502748	t	c	0.7142	0.0257	0.0071	0.0003066	94999939	94078788	4	94078788	4	94078788	*	Y	-0.00892857	3.61972
chr6:31146242:A:G	0.9004	A	G	0.2891	-0.0014	0.0111	36390	62462	29.7	0.1714	6	31146242	6	31146242	*	rs3132537	R	6	31114019	chr6:31114019	rs3132537	a	g	0.3006	-0.0479	0.007	8.601e-12	31114019	31146242	6	31146242	6	31146242	*	R	-0.126126	-6.84286
chr19:45040497:A:G	1.296e-20	A	G	0.966	-0.266	0.0286	36390	62462	16.9	0.2875	19	45040497	19	45040497	*	rs76856627	R	19	45543755	chr19:45543755	rs76856627	a	g	0.9657	0.0217	0.0191	0.2548	45543755	45040497	19	45040497	19	45040497	*	R	-9.3007	1.13613
chr1:213542498:T:C	0.9683	T	C	0.2755	-0.0005	0.0114	36659	63137	0	0.7001	1	213542498	1	213542498	*	rs11120158	Y	1	213715841	chr1:213715841	rs11120158	t	c	0.2687	0.027	0.0076	0.0004116	213715841	213542498	1	213542498	1	213542498	*	Y	-0.0438596	3.55263
chr8:11166817:A:C	0.09213	A	C	0.486	-0.0171	0.0102	36390	62462	18	0.2778	8	11166817	8	11166817	*	rs4841503	M	8	11024326	chr8:11024326	rs4841503	a	c	0.4753	0.0411	0.0065	2.431e-10	11024326	11166817	8	11166817	8	11166817	*	M	-1.67647	6.32308
chr3:47281006:C:T	0.7502	T	C	0.5827	-0.0033	0.0103	36659	63137	0	0.7132	3	47281006	3	47281006	*	rs807936	Y	3	47322496	chr3:47322496	rs807936	t	c	0.6006	0.026	0.0065	6.196e-05	47322496	47281006	3	47281006	3	47281006	*	Y	-0.320388	4
chr14:103486695:T:C	0.6029	T	C	0.6424	-0.0055	0.0105	36659	63137	24.2	0.2129	14	103486695	14	103486695	*	rs17617941	Y	14	103953032	chr14:103953032	rs17617941	t	c	0.6479	0.0364	0.0067	5.571e-08	103953032	103486695	14	103486695	14	103486695	*	Y	-0.52381	5.43284
chr15:49501823:T:C	0.691	T	C	0.5319	-0.004	0.0102	36659	63137	5.3	0.3928	15	49501823	15	49501823	*	rs7169799	Y	15	49794020	chr15:49794020	rs7169799	t	c	0.5255	-0.0282	0.0064	1.009e-05	49794020	49501823	15	49501823	15	49501823	*	Y	-0.392157	-4.40625
chr8:41530424:T:G	0.4383	T	G	0.9388	0.0169	0.0218	36659	63137	3.5	0.4096	8	41530424	8	41530424	*	rs77154000	K	8	41387943	chr8:41387943	rs77154000	t	g	0.9451	0.0517	0.0146	0.0003818	41387943	41530424	8	41530424	8	41530424	*	K	0.775229	3.5411
chr15:89883457:A:G	0.9274	A	G	0.2792	0.0011	0.0117	36659	63137	0	0.6519	15	89883457	15	89883457	*	rs8027198	R	15	90426689	chr15:90426689	rs8027198	a	g	0.2626	0.065	0.0072	2.315e-19	90426689	89883457	15	89883457	15	89883457	*	R	0.0940171	9.02778
chr6:75586882:T:C	0.8523	T	C	0.6454	-0.002	0.0105	36659	63137	0	0.735	6	75586882	6	75586882	*	rs62414255	Y	6	76296598	chr6:76296598	rs62414255	t	c	0.6411	0.031	0.0067	3.724e-06	76296598	75586882	6	75586882	6	75586882	*	Y	-0.190476	4.62687
chr5:171099463:A:G	0.4071	A	G	0.9476	-0.0191	0.023	36659	63137	37.9	0.09649	5	171099463	5	171099463	*	rs117479390	R	5	170526467	chr5:170526467	rs117479390	a	g	0.9594	-0.0581	0.0162	0.0003435	170526467	171099463	5	171099463	5	171099463	*	R	-0.830435	-3.58642
chr14:100841366:G:A	0.8056	A	G	0.3844	0.0027	0.0108	36390	62462	46.3	0.05271	14	100841366	14	100841366	*	rs34337125	R	14	101307703	chr14:101307703	rs34337125	a	g	0.3893	-0.0233	0.0066	0.0004119	101307703	100841366	14	100841366	14	100841366	*	R	0.25	-3.5303
chr2:208074142:G:T	0.9081	T	G	0.726	-0.0013	0.0114	36659	63137	38.3	0.09386	2	208074142	2	208074142	*	rs4234085	K	2	208938866	chr2:208938866	rs4234085	t	g	0.7273	0.0312	0.0072	1.57e-05	208938866	208074142	2	208074142	2	208074142	*	K	-0.114035	4.33333
chr4:51944141:T:C	0.1414	T	C	0.7406	0.017	0.0116	36659	63137	0	0.4641	4	51944141	4	51944141	*	rs6829655	Y	4	52810307	chr4:52810307	rs6829655	t	c	0.712	-0.0342	0.007	1.087e-06	52810307	51944141	4	51944141	4	51944141	*	Y	1.46552	-4.88571
chr4:6292880:G:A	0.03453	A	G	0.5911	0.0221	0.0104	36659	63137	20.9	0.2444	4	6292880	4	6292880	*	rs10026334	R	4	6294607	chr4:6294607	rs10026334	a	g	0.5949	0.0841	0.0066	3.131e-37	6294607	6292880	4	6292880	4	6292880	*	R	2.125	12.7424
chr10:98688083:C:T	0.2305	T	C	0.3517	-0.0127	0.0106	36659	63137	27	0.1873	10	98688083	10	98688083	*	rs509302	Y	10	100447840	chr10:100447840	rs509302	t	c	0.3548	-0.0272	0.0067	4.926e-05	100447840	98688083	10	98688083	10	98688083	*	Y	-1.19811	-4.0597
chr4:52374791:C:T	0.5252	T	C	0.3282	0.0068	0.0108	36659	63137	12.8	0.3227	4	52374791	4	52374791	*	rs17675261	Y	4	53240957	chr4:53240957	rs17675261	t	c	0.3219	-0.0256	0.0068	0.0001688	53240957	52374791	4	52374791	4	52374791	*	Y	0.62963	-3.76471
chr17:46082483:T:C	4.917e-08	T	C	0.7711	0.0667	0.0122	36659	63137	54.7	0.01474	17	46082483	17	46082483	*	rs17576165	B	17	44159849	chr17:44159849	rs17576165	t	c	0.788	-0.02	0.008	0.01196	44159849	46082483	17	46082483	17	46082483	*	B	5.46721	-2.5
chr3:49878073:A:T	0.4123	A	T	0.4854	0.0083	0.0101	36659	63137	47.8	0.03845	3	49878073	3	49878073	*	rs9862795	W	3	49915506	chr3:49915506	rs9862795	a	t	0.4892	-0.0285	0.0064	8.109e-06	49915506	49878073	3	49878073	3	49878073	*	W	0.821782	-4.45312
chr11:34883598:T:C	0.8541	T	C	0.2998	-0.002	0.0111	36659	63137	0	0.8186	11	34883598	11	34883598	*	rs2303957	Y	11	34905145	chr11:34905145	rs2303957	t	c	0.2852	0.0359	0.007	3.095e-07	34905145	34883598	11	34883598	11	34883598	*	Y	-0.18018	5.12857
chr3:64800908:T:C	0.1881	T	C	0.5455	0.0134	0.0102	36659	63137	0	0.5815	3	64800908	3	64800908	*	rs2371754	Y	3	64786584	chr3:64786584	rs2371754	t	c	0.5297	-0.0279	0.0064	1.252e-05	64786584	64800908	3	64800908	3	64800908	*	Y	1.31373	-4.35938
chr15:76497808:T:C	0.665	T	C	0.4756	0.0044	0.0101	36659	63137	0	0.5117	15	76497808	15	76497808	*	rs66986092	Y	15	76790149	chr15:76790149	rs66986092	t	c	0.4802	-0.0262	0.0064	4.093e-05	76790149	76497808	15	76497808	15	76497808	*	Y	0.435644	-4.09375
chr13:40874811:A:G	0.9491	A	G	0.2905	0.0007	0.0112	36659	63137	4.4	0.4007	13	40874811	13	40874811	*	rs9532627	R	13	41448947	chr13:41448947	rs9532627	a	g	0.3042	0.0257	0.0069	0.0002	41448947	40874811	13	40874811	13	40874811	*	R	0.0625	3.72464
chr11:93073804:A:G	0.6053	A	G	0.8363	-0.007	0.0135	36659	63137	33	0.1345	11	93073804	11	93073804	*	rs585113	R	11	92806970	chr11:92806970	rs585113	a	g	0.8352	-0.0313	0.0086	0.0002667	92806970	93073804	11	93073804	11	93073804	*	R	-0.518519	-3.63953
chr14:46497021:T:C	0.9878	T	C	0.6292	0.0002	0.0105	36659	63137	0	0.9746	14	46497021	14	46497021	*	rs2415999	Y	14	46966224	chr14:46966224	rs2415999	t	c	0.6359	-0.0238	0.0066	0.0003084	46966224	46497021	14	46497021	14	46497021	*	Y	0.0190476	-3.60606
chr6:20635031:C:T	0.4654	T	C	0.1766	-0.0096	0.0132	36659	63137	0	0.4407	6	20635031	6	20635031	*	rs6940200	Y	6	20635262	chr6:20635262	rs6940200	t	c	0.1717	0.0847	0.0084	4.888e-24	20635262	20635031	6	20635031	6	20635031	*	Y	-0.727273	10.0833
chr8:41468624:C:A	0.954	A	C	0.0902	-0.001	0.0181	36659	63137	2.7	0.4165	8	41468624	8	41468624	*	rs62510395	M	8	41326143	chr8:41326143	rs62510395	a	c	0.0762	-0.0659	0.0125	1.229e-07	41326143	41468624	8	41468624	8	41468624	*	M	-0.0552486	-5.272
chr17:4186901:G:A	0.2696	A	G	0.3771	-0.0115	0.0104	36659	63137	2.7	0.4167	17	4186901	17	4186901	*	rs34188453	R	17	4090196	chr17:4090196	rs34188453	a	g	0.3802	0.039	0.0066	3.371e-09	4090196	4186901	17	4186901	17	4186901	*	R	-1.10577	5.90909
chr19:44912842:G:A	9.851e-13	A	G	0.0342	-0.2153	0.0302	36390	62462	50.3	0.03404	19	44912842	19	44912842	*	rs72654437	R	19	45416099	chr19:45416099	rs72654437	a	g	0.0335	0.0101	0.02	0.6135	45416099	44912842	19	44912842	19	44912842	*	R	-7.12914	0.505
chr5:117233485:G:A	0.3962	A	G	0.3563	-0.009	0.0106	36659	63137	0	0.5256	5	117233485	5	117233485	*	rs1826693	R	5	116569181	chr5:116569181	rs1826693	a	g	0.3518	-0.0236	0.0067	0.0004285	116569181	117233485	5	117233485	5	117233485	*	R	-0.849057	-3.52239
chr12:112206043:T:C	0.5336	T	C	0.9599	0.0167	0.0268	36659	63137	0	0.9552	12	112206043	12	112206043	*	rs17821235	Y	12	112643847	chr12:112643847	rs17821235	t	c	0.9559	-0.0566	0.0157	0.0003135	112643847	112206043	12	112206043	12	112206043	*	Y	0.623134	-3.6051
chr3:138323827:G:A	0.8419	A	G	0.2539	0.0023	0.0117	36659	63137	28	0.1784	3	138323827	3	138323827	*	rs13087441	R	3	138042669	chr3:138042669	rs13087441	a	g	0.2586	0.0311	0.0073	2.202e-05	138042669	138323827	3	138323827	3	138323827	*	R	0.196581	4.26027
chr5:44682487:A:G	0.8411	A	G	0.6172	-0.0021	0.0104	36659	63137	0	0.8753	5	44682487	5	44682487	*	rs6884702	R	5	44682589	chr5:44682589	rs6884702	a	g	0.6055	-0.0399	0.0065	7.923e-10	44682589	44682487	5	44682487	5	44682487	*	R	-0.201923	-6.13846
chr11:76742395:A:C	0.2929	A	C	0.8101	0.0136	0.013	36659	63137	0	0.8566	11	76742395	11	76742395	*	rs12798095	M	11	76453439	chr11:76453439	rs12798095	a	c	0.8079	0.0316	0.0081	8.87e-05	76453439	76742395	11	76742395	11	76742395	*	M	1.04615	3.90123
chr11:17238432:G:A	0.05801	A	G	0.5477	0.0193	0.0102	36659	63137	0	0.5564	11	17238432	11	17238432	*	rs11024208	R	11	17259979	chr11:17259979	rs11024208	a	g	0.533	0.0311	0.0064	1.119e-06	17259979	17238432	11	17238432	11	17238432	*	R	1.89216	4.85938
chr15:73815371:C:T	0.8646	T	C	0.5348	-0.0017	0.0101	36659	63137	0.1	0.44	15	73815371	15	73815371	*	rs746654	Y	15	74107712	chr15:74107712	rs746654	t	c	0.5302	-0.0258	0.0064	5.355e-05	74107712	73815371	15	73815371	15	73815371	*	Y	-0.168317	-4.03125
chr15:41527518:C:T	0.1299	T	C	0.5095	0.0152	0.01	36659	63137	4.8	0.3978	15	41527518	15	41527518	*	rs1200345	Y	15	41819716	chr15:41819716	rs1200345	t	c	0.5133	0.0342	0.0064	8.567e-08	41819716	41527518	15	41527518	15	41527518	*	Y	1.52	5.34375
chr6:128821484:A:G	0.5806	A	G	0.9575	0.0139	0.0251	36659	63137	0	0.8823	6	128821484	6	128821484	*	rs72977371	R	6	129142629	chr6:129142629	rs72977371	a	g	0.955	-0.0543	0.0155	0.0004581	129142629	128821484	6	128821484	6	128821484	*	R	0.553785	-3.50323
chr18:60214129:C:T	0.007918	T	C	0.2571	-0.0307	0.0115	36659	63137	0	0.5044	18	60214129	18	60214129	*	rs2045438	Y	18	57881362	chr18:57881362	rs2045438	t	c	0.2671	0.0525	0.0072	3.676e-13	57881362	60214129	18	60214129	18	60214129	*	Y	-2.66957	7.29167
chr14:78631615:G:T	0.1797	T	G	0.079	-0.0255	0.019	36659	63137	0	0.8008	14	78631615	14	78631615	*	rs61976114	D	14	79097958	chr14:79097958	rs61976114	t	g	0.0677	-0.0503	0.013	0.0001069	79097958	78631615	14	78631615	14	78631615	*	D	-1.34211	-3.86923
chr3:23149607:G:T	0.6676	T	G	0.1063	0.007	0.0163	36659	63137	0	0.7798	3	23149607	3	23149607	*	rs9830468	K	3	23191098	chr3:23191098	rs9830468	t	g	0.1002	-0.0681	0.0108	2.707e-10	23191098	23149607	3	23149607	3	23149607	*	K	0.429448	-6.30556
chr8:11928146:G:A	0.0544	A	G	0.4082	0.02	0.0104	36390	62462	24.9	0.214	8	11928146	8	11928146	*	rs35010200	R	8	11785655	chr8:11785655	rs35010200	a	g	0.4107	-0.0289	0.0066	1.18e-05	11785655	11928146	8	11928146	8	11928146	*	R	1.92308	-4.37879
chr8:11212451:C:T	0.07205	T	C	0.4863	0.0184	0.0102	36390	62462	0	0.4721	8	11212451	8	11212451	*	rs2409742	Y	8	11069960	chr8:11069960	rs2409742	t	c	0.4935	-0.0396	0.0065	1.059e-09	11069960	11212451	8	11212451	8	11212451	*	Y	1.80392	-6.09231
chr3:157892013:G:A	0.007142	A	G	0.3111	-0.0293	0.0109	36659	63137	38.2	0.0945	3	157892013	3	157892013	*	rs1515464	R	3	157609802	chr3:157609802	rs1515464	a	g	0.3079	-0.026	0.007	0.0002103	157609802	157892013	3	157892013	3	157892013	*	R	-2.68807	-3.71429
chr1:39183451:A:T	0.4031	A	T	0.9529	0.0199	0.0238	36659	63137	0	0.9068	1	39183451	1	39183451	*	rs78373507	W	1	39649123	chr1:39649123	rs78373507	a	t	0.9541	-0.0581	0.0154	0.0001601	39649123	39183451	1	39183451	1	39183451	*	W	0.836134	-3.77273
chr14:77449862:T:C	0.003745	T	C	0.8067	0.037	0.0128	36659	63137	48.6	0.03468	14	77449862	14	77449862	*	rs760252	Y	14	77916205	chr14:77916205	rs760252	t	c	0.8161	0.0294	0.0083	0.0003789	77916205	77449862	14	77449862	14	77449862	*	Y	2.89062	3.54217
chr10:68209889:C:T	0.854	T	C	0.4705	0.0019	0.0101	36659	63137	21.6	0.238	10	68209889	10	68209889	*	rs7894139	Y	10	69969646	chr10:69969646	rs7894139	t	c	0.4791	0.0243	0.0064	0.000142	69969646	68209889	10	68209889	10	68209889	*	Y	0.188119	3.79687
chr1:39163390:G:A	0.03337	A	G	0.2096	0.0264	0.0124	36659	63137	25.9	0.1974	1	39163390	1	39163390	*	rs66531516	R	1	39629062	chr1:39629062	rs66531516	a	g	0.2177	0.0773	0.0077	1.926e-23	39629062	39163390	1	39163390	1	39163390	*	R	2.12903	10.039
chr11:55725288:T:C	0.002758	T	C	0.8979	-0.0495	0.0165	36659	63137	34.5	0.1223	11	55725288	11	55725288	*	rs7104561	Y	11	55492764	chr11:55492764	rs7104561	t	c	0.9013	-0.042	0.0108	9.839e-05	55492764	55725288	11	55725288	11	55725288	*	Y	-3	-3.88889
chr8:19954390:T:C	0.5394	T	C	0.846	-0.0086	0.014	36659	63137	0	0.8418	8	19954390	8	19954390	*	rs255	Y	8	19811901	chr8:19811901	rs255	t	c	0.8511	0.0433	0.009	1.519e-06	19811901	19954390	8	19954390	8	19954390	*	Y	-0.614286	4.81111
chr11:86118825:T:C	2.974e-10	T	C	0.8024	-0.0791	0.0126	36659	63137	28	0.1779	11	86118825	11	86118825	*	rs4944558	Y	11	85829867	chr11:85829867	rs4944558	t	c	0.8056	0.0079	0.0081	0.3271	85829867	86118825	11	86118825	11	86118825	*	Y	-6.27778	0.975309
chr2:32488639:A:T	0.4492	A	T	0.383	0.0079	0.0105	36659	63137	43.9	0.05824	2	32488639	2	32488639	*	rs2366894	W	2	32713706	chr2:32713706	rs2366894	a	t	0.3621	0.0246	0.0066	0.0001919	32713706	32488639	2	32488639	2	32488639	*	W	0.752381	3.72727
chr12:71063953:G:A	0.8388	A	G	0.4241	0.0021	0.0102	36659	63137	27.3	0.1841	12	71063953	12	71063953	*	rs1495375	R	12	71457733	chr12:71457733	rs1495375	a	g	0.4193	0.0465	0.0065	7.884e-13	71457733	71063953	12	71063953	12	71063953	*	R	0.205882	7.15385
chr5:50520534:G:T	0.8447	T	G	0.5567	-0.002	0.0104	36659	63137	58.1	0.007885	5	50520534	5	50520534	*	rs1820173	K	5	49816368	chr5:49816368	rs1820173	t	g	0.561	-0.0246	0.0065	0.0001509	49816368	50520534	5	50520534	5	50520534	*	K	-0.192308	-3.78462
chr19:44718495:T:C	7.908e-19	T	C	0.1512	0.1324	0.0149	36390	62462	0.5	0.4335	19	44718495	19	44718495	*	rs79638902	Y	19	45221767	chr19:45221767	rs79638902	t	c	0.1469	-0.0214	0.0094	0.02315	45221767	44718495	19	44718495	19	44718495	*	Y	8.88591	-2.2766
chr6:139942206:C:T	0.05571	T	C	0.7333	0.0219	0.0115	36659	63137	0	0.7593	6	139942206	6	139942206	*	rs1028469	Y	6	140263343	chr6:140263343	rs1028469	t	c	0.7298	0.0352	0.0072	1.103e-06	140263343	139942206	6	139942206	6	139942206	*	Y	1.90435	4.88889
chr4:25407216:G:A	0.05245	A	G	0.2223	-0.025	0.0129	36659	63137	9.7	0.3521	4	25407216	4	25407216	*	rs34811474	R	4	25408838	chr4:25408838	rs34811474	a	g	0.2266	-0.0304	0.0079	0.0001083	25408838	25407216	4	25407216	4	25407216	*	R	-1.93798	-3.8481
chr3:13349240:T:G	0.7295	T	G	0.4287	0.0036	0.0103	36659	63137	0	0.5589	3	13349240	3	13349240	*	rs6795149	K	3	13390740	chr3:13390740	rs6795149	t	g	0.4377	0.0257	0.0064	5.724e-05	13390740	13349240	3	13349240	3	13349240	*	K	0.349515	4.01562
chr17:17846508:G:A	0.3261	A	G	0.6187	0.0102	0.0104	36659	63137	42.7	0.06472	17	17846508	17	17846508	*	rs3744115	R	17	17749822	chr17:17749822	rs3744115	a	g	0.6371	-0.0383	0.0067	1.093e-08	17749822	17846508	17	17846508	17	17846508	*	R	0.980769	-5.71642
chr6:153046212:T:G	0.3973	T	G	0.713	0.0094	0.0111	36659	63137	0	0.8318	6	153046212	6	153046212	*	rs7763717	K	6	153367347	chr6:153367347	rs7763717	t	g	0.704	-0.0342	0.0069	7.456e-07	153367347	153046212	6	153046212	6	153046212	*	K	0.846847	-4.95652
chr17:68144527:T:C	0.4034	T	C	0.8302	0.0114	0.0136	36659	63137	0.7	0.4345	17	68144527	17	68144527	*	rs17144048	Y	17	66140668	chr17:66140668	rs17144048	t	c	0.824	-0.0341	0.0084	4.68e-05	66140668	68144527	17	68144527	17	68144527	*	Y	0.838235	-4.05952
chr8:114306153:C:T	0.1051	T	C	0.3755	0.0168	0.0104	36659	63137	0.2	0.4384	8	114306153	8	114306153	*	rs2132787	Y	8	115318382	chr8:115318382	rs2132787	t	c	0.3804	0.029	0.0065	7.92e-06	115318382	114306153	8	114306153	8	114306153	*	Y	1.61538	4.46154
chr22:30156706:A:G	0.3451	A	G	0.8962	-0.0155	0.0165	36659	63137	0	0.4806	22	30156706	22	30156706	*	rs5763825	R	22	30552695	chr22:30552695	rs5763825	a	g	0.8897	0.0704	0.0104	1.108e-11	30552695	30156706	22	30156706	22	30156706	*	R	-0.939394	6.76923
chr4:82656190:T:G	0.7792	T	G	0.7209	-0.0031	0.0112	36659	63137	28.7	0.1717	4	82656190	4	82656190	*	rs6811918	K	4	83577343	chr4:83577343	rs6811918	t	g	0.7286	-0.0361	0.0071	3.97e-07	83577343	82656190	4	82656190	4	82656190	*	K	-0.276786	-5.08451
chr8:11253733:G:A	0.05071	A	G	0.5572	0.02	0.0102	36390	62462	25.9	0.2054	8	11253733	8	11253733	*	rs1347410	R	8	11111242	chr8:11111242	rs1347410	a	g	0.5698	-0.0305	0.0066	3.767e-06	11111242	11253733	8	11253733	8	11253733	*	R	1.96078	-4.62121
chr12:4132524:G:T	0.852	T	G	0.9652	-0.0064	0.0341	36025	56356	17.7	0.2855	12	4132524	12	4132524	*	rs10735028	K	12	4241690	chr12:4241690	rs10735028	t	g	0.9754	0.1036	0.0211	9.663e-07	4241690	4132524	12	4132524	12	4132524	*	K	-0.187683	4.90995
chr14:91553734:G:A	0.675	A	G	0.1647	0.0057	0.0137	36659	63137	25.2	0.2036	14	91553734	14	91553734	*	rs61990539	R	14	92020078	chr14:92020078	rs61990539	a	g	0.1657	-0.0339	0.0087	9.584e-05	92020078	91553734	14	91553734	14	91553734	*	R	0.416058	-3.89655
chr6:140274607:T:C	0.09058	T	C	0.7964	0.021	0.0124	36659	63137	0	0.505	6	140274607	6	140274607	*	rs9321765	Y	6	140595744	chr6:140595744	rs9321765	t	c	0.7883	0.0365	0.0079	3.35e-06	140595744	140274607	6	140274607	6	140274607	*	Y	1.69355	4.62025
chr8:9126792:T:C	0.799	T	C	0.6449	-0.0027	0.0106	36390	62462	0	0.6721	8	9126792	8	9126792	*	rs10111820	Y	8	8984302	chr8:8984302	rs10111820	t	c	0.6373	0.0235	0.0067	0.0004533	8984302	9126792	8	9126792	8	9126792	*	Y	-0.254717	3.50746
chr14:102860443:T:C	0.1213	T	C	0.8019	0.0196	0.0127	36659	63137	0	0.4602	14	102860443	14	102860443	*	rs8013266	Y	14	103326780	chr14:103326780	rs8013266	t	c	0.806	-0.0323	0.0081	6.165e-05	103326780	102860443	14	102860443	14	102860443	*	Y	1.54331	-3.98765
chr11:17179344:T:C	0.3864	T	C	0.6963	-0.0095	0.011	36659	63137	0	0.7243	11	17179344	11	17179344	*	rs679201	Y	11	17200891	chr11:17200891	rs679201	t	c	0.6803	-0.0401	0.0068	3.812e-09	17200891	17179344	11	17179344	11	17179344	*	Y	-0.863636	-5.89706
chr8:9790238:C:G	0.0001962	C	G	0.636	0.0391	0.0105	36390	62462	1.6	0.4238	8	9790238	8	9790238	*	rs7820675	S	8	9647748	chr8:9647748	rs7820675	c	g	0.6269	-0.0298	0.0067	8.703e-06	9647748	9790238	8	9790238	8	9790238	*	S	3.72381	-4.44776
chr12:108202346:A:G	0.428	A	G	0.701	0.009	0.0113	36659	63137	0	0.629	12	108202346	12	108202346	*	rs933847	R	12	108596123	chr12:108596123	rs933847	a	g	0.6907	0.0405	0.007	7.774e-09	108596123	108202346	12	108202346	12	108202346	*	R	0.79646	5.78571
chr11:49979117:A:G	0.001292	A	G	0.9102	-0.0574	0.0178	36659	63137	21.8	0.236	11	49979117	11	49979117	*	rs7107062	R	11	50000653	chr11:50000653	rs7107062	a	g	0.9087	-0.0483	0.0111	1.349e-05	50000653	49979117	11	49979117	11	49979117	*	R	-3.22472	-4.35135
chr1:83946272:C:G	0.5831	C	G	0.4794	0.0056	0.0101	36659	63137	0	0.8023	1	83946272	1	83946272	*	rs6685344	B	1	84411955	chr1:84411955	rs6685344	c	g	0.4633	-0.0235	0.0064	0.0002337	84411955	83946272	1	83946272	1	83946272	*	B	0.554455	-3.67188
chr22:29081704:A:C	0.7032	A	C	0.4593	-0.0039	0.0102	36659	63137	10	0.3487	22	29081704	22	29081704	*	rs134615	M	22	29477692	chr22:29477692	rs134615	a	c	0.4716	-0.0228	0.0064	0.0003572	29477692	29081704	22	29081704	22	29081704	*	M	-0.382353	-3.5625
chr3:52855755:C:T	0.7624	T	C	0.2415	0.0036	0.0118	36659	63137	15.6	0.2956	3	52855755	3	52855755	*	rs6803519	Y	3	52889771	chr3:52889771	rs6803519	t	c	0.2434	0.0268	0.0074	0.000312	52889771	52855755	3	52855755	3	52855755	*	Y	0.305085	3.62162
chr15:67812270:G:C	0.07528	C	G	0.2203	-0.0216	0.0121	36659	63137	26.6	0.1912	15	67812270	15	67812270	*	rs13329582	S	15	68104608	chr15:68104608	rs13329582	c	g	0.2169	-0.0324	0.0077	2.893e-05	68104608	67812270	15	67812270	15	67812270	*	S	-1.78512	-4.20779
chr10:92622708:G:A	0.2669	A	G	0.0816	-0.0205	0.0184	36659	63137	48.5	0.0353	10	92622708	10	92622708	*	rs12254474	R	10	94382465	chr10:94382465	rs12254474	a	g	0.0854	0.0626	0.0115	5.47e-08	94382465	92622708	10	92622708	10	92622708	*	R	-1.11413	5.44348
chr4:51918512:A:G	0.1567	A	G	0.7418	0.0164	0.0116	36659	63137	0	0.5762	4	51918512	4	51918512	*	rs6852236	R	4	52784678	chr4:52784678	rs6852236	a	g	0.7129	-0.0339	0.007	1.349e-06	52784678	51918512	4	51918512	4	51918512	*	R	1.41379	-4.84286
chr1:8045039:C:T	0.5417	T	C	0.4281	-0.0063	0.0103	36659	63137	8.6	0.3625	1	8045039	1	8045039	*	rs55867739	Y	1	8105099	chr1:8105099	rs55867739	t	c	0.4279	0.0229	0.0065	0.0004192	8105099	8045039	1	8045039	1	8045039	*	Y	-0.61165	3.52308
chr10:43536199:G:A	0.2342	A	G	0.6619	-0.013	0.011	36659	63137	0	0.6173	10	43536199	10	43536199	*	rs2999246	R	10	44031647	chr10:44031647	rs2999246	a	g	0.6711	0.0257	0.0068	0.0001592	44031647	43536199	10	43536199	10	43536199	*	R	-1.18182	3.77941
chr4:3282613:G:A	0.0295	A	G	0.1217	0.0335	0.0154	36659	63137	0	0.5057	4	3282613	4	3282613	*	rs12500459	R	4	3284340	chr4:3284340	rs12500459	a	g	0.1302	0.0449	0.0095	2.447e-06	3284340	3282613	4	3282613	4	3282613	*	R	2.17532	4.72632
chr9:95510348:G:C	0.9066	C	G	0.3273	-0.0013	0.0108	36659	63137	0	0.6073	9	95510348	9	95510348	*	rs3758302	S	9	98272630	chr9:98272630	rs3758302	c	g	0.3443	-0.0247	0.0066	0.0001807	98272630	95510348	9	95510348	9	95510348	*	S	-0.12037	-3.74242
chr18:1852673:G:A	0.2902	A	G	0.1659	-0.0144	0.0136	36659	63137	0	0.5493	18	1852673	18	1852673	*	rs8090698	R	18	1852674	chr18:1852674	rs8090698	a	g	0.1639	0.0377	0.0087	1.437e-05	1852674	1852673	18	1852673	18	1852673	*	R	-1.05882	4.33333
chr3:23416694:C:T	0.1517	T	C	0.0309	0.0417	0.0291	36659	63137	0	0.7676	3	23416694	3	23416694	*	rs144677520	Y	3	23458185	chr3:23458185	rs144677520	t	c	0.0355	0.1089	0.0175	4.722e-10	23458185	23416694	3	23416694	3	23416694	*	Y	1.43299	6.22286
chr5:50569681:A:G	0.3926	A	G	0.4796	0.0087	0.0102	36659	63137	23.5	0.2201	5	50569681	5	50569681	*	rs4865843	R	5	49865515	chr5:49865515	rs4865843	a	g	0.4797	0.0268	0.0065	3.652e-05	49865515	50569681	5	50569681	5	50569681	*	R	0.852941	4.12308
chr2:32276406:T:C	0.2933	T	C	0.366	0.0113	0.0108	36659	63137	43	0.06344	2	32276406	2	32276406	*	rs805830	Y	2	32501475	chr2:32501475	rs805830	t	c	0.345	0.0292	0.0068	1.782e-05	32501475	32276406	2	32276406	2	32276406	*	Y	1.0463	4.29412
chr14:61020145:A:C	0.4503	A	C	0.7323	0.0086	0.0114	36659	63137	19.9	0.2543	14	61020145	14	61020145	*	rs10483729	M	14	61486863	chr14:61486863	rs10483729	a	c	0.7287	-0.0291	0.0071	4.366e-05	61486863	61020145	14	61020145	14	61020145	*	M	0.754386	-4.09859
chr5:36219608:C:T	0.5508	T	C	0.019	0.0225	0.0377	36659	63137	0	0.5362	5	36219608	5	36219608	*	rs138373837	Y	5	36219710	chr5:36219710	rs138373837	t	c	0.0226	0.1004	0.022	4.966e-06	36219710	36219608	5	36219608	5	36219608	*	Y	0.596817	4.56364
chr2:226347198:C:T	0.9125	T	C	0.2118	0.0014	0.0123	36659	63137	0	0.7248	2	226347198	2	226347198	*	rs56089726	Y	2	227211914	chr2:227211914	rs56089726	t	c	0.2093	-0.0311	0.0079	7.481e-05	227211914	226347198	2	226347198	2	226347198	*	Y	0.113821	-3.93671
chr2:60172324:C:G	0.3664	C	G	0.8963	-0.015	0.0166	36659	63137	0	0.868	2	60172324	2	60172324	*	rs7571609	S	2	60399459	chr2:60399459	rs7571609	c	g	0.8952	-0.041	0.0105	9.008e-05	60399459	60172324	2	60172324	2	60172324	*	S	-0.903614	-3.90476
chr3:50077812:G:A	0.2621	A	G	0.4977	0.0113	0.0101	36659	63137	32.2	0.1417	3	50077812	3	50077812	*	rs2526743	R	3	50115245	chr3:50115245	rs2526743	a	g	0.4949	-0.0321	0.0064	5.009e-07	50115245	50077812	3	50077812	3	50077812	*	R	1.11881	-5.01562
chr12:21654753:C:G	0.3939	C	G	0.2869	-0.0098	0.0115	36659	63137	0	0.816	12	21654753	12	21654753	*	rs7953579	S	12	21807687	chr12:21807687	rs7953579	c	g	0.2807	-0.0297	0.0071	3.026e-05	21807687	21654753	12	21654753	12	21654753	*	S	-0.852174	-4.1831
chr4:156714704:T:A	0.3448	A	T	0.1541	-0.0132	0.014	36659	63137	0.2	0.4388	4	156714704	4	156714704	*	rs35411253	W	4	157635856	chr4:157635856	rs35411253	a	t	0.157	-0.0349	0.0088	7.243e-05	157635856	156714704	4	156714704	4	156714704	*	W	-0.942857	-3.96591
chr15:80110784:G:T	0.2124	T	G	0.6373	0.0131	0.0105	36659	63137	38.6	0.09159	15	80110784	15	80110784	*	rs12911387	K	15	80403126	chr15:80403126	rs12911387	t	g	0.6412	0.0284	0.0067	2.253e-05	80403126	80110784	15	80110784	15	80110784	*	K	1.24762	4.23881
chr9:104674354:C:G	0.6783	C	G	0.9223	-0.0078	0.0187	36659	63137	0	0.5818	9	104674354	9	104674354	*	rs7027223	S	9	107436635	chr9:107436635	rs7027223	c	g	0.9228	0.0431	0.0121	0.0003872	107436635	104674354	9	104674354	9	104674354	*	S	-0.417112	3.56198
chr12:6597315:G:A	0.0153	A	G	0.1628	-0.0334	0.0138	36390	62462	0	0.4958	12	6597315	12	6597315	*	rs7305251	R	12	6706481	chr12:6706481	rs7305251	a	g	0.1776	0.0346	0.0084	3.616e-05	6706481	6597315	12	6597315	12	6597315	*	R	-2.42029	4.11905
chr6:33111673:T:C	0.05756	T	C	0.881	-0.0299	0.0157	36390	62462	0	0.4969	6	33111673	6	33111673	*	rs35701899	Y	6	33079450	chr6:33079450	rs35701899	t	c	0.8831	0.0435	0.0102	1.843e-05	33079450	33111673	6	33111673	6	33111673	*	Y	-1.90446	4.26471
chr1:39622092:G:A	0.00641	A	G	0.2156	0.0335	0.0123	36659	63137	1.6	0.4265	1	39622092	1	39622092	*	rs61781393	R	1	40087764	chr1:40087764	rs61781393	a	g	0.2221	0.0727	0.0076	1.877e-21	40087764	39622092	1	39622092	1	39622092	*	R	2.72358	9.56579
chr3:71496019:C:A	0.6794	A	C	0.4223	-0.0043	0.0103	36659	63137	17.5	0.2766	3	71496019	3	71496019	*	rs11720523	M	3	71545170	chr3:71545170	rs11720523	a	c	0.4225	-0.0274	0.0065	2.434e-05	71545170	71496019	3	71496019	3	71496019	*	M	-0.417476	-4.21538
chr17:67657354:A:C	0.1179	A	C	0.9011	-0.0267	0.0171	36659	63137	0	0.702	17	67657354	17	67657354	*	rs76420131	M	17	65653470	chr17:65653470	rs76420131	a	c	0.9003	-0.0526	0.0107	8.425e-07	65653470	67657354	17	67657354	17	67657354	*	M	-1.5614	-4.91589
chr19:1039411:C:G	1.761e-09	C	G	0.8038	-0.0774	0.0129	36390	62462	19.9	0.2597	19	1039411	19	1039411	*	rs3795064	S	19	1039410	chr19:1039410	rs3795064	c	g	0.8069	-0.0013	0.0087	0.8811	1039410	1039411	19	1039411	19	1039411	*	S	-6	-0.149425
chr6:51320096:A:G	0.007585	A	G	0.9748	-0.0859	0.0322	36659	63137	18.3	0.2698	6	51320096	6	51320096	*	rs16881334	R	6	51184894	chr6:51184894	rs16881334	a	g	0.9742	-0.0861	0.0204	2.475e-05	51184894	51320096	6	51320096	6	51320096	*	R	-2.6677	-4.22059
chr4:52488505:G:A	0.1212	A	G	0.0625	0.033	0.0213	36659	63137	0	0.6159	4	52488505	4	52488505	*	rs75606083	D	4	53354671	chr4:53354671	rs75606083	a	g	0.0627	0.0484	0.0135	0.0003391	53354671	52488505	4	52488505	4	52488505	*	D	1.5493	3.58519
chr18:13259367:G:T	0.0727	T	G	0.5356	0.0185	0.0103	36659	63137	54.5	0.0153	18	13259367	18	13259367	*	rs11661590	K	18	13259366	chr18:13259366	rs11661590	t	g	0.5533	-0.0242	0.0065	0.0001931	13259366	13259367	18	13259367	18	13259367	*	K	1.79612	-3.72308
chr8:84485904:T:C	0.4158	T	C	0.0719	0.0174	0.0213	36659	63137	0	0.4718	8	84485904	8	84485904	*	rs783510	Y	8	85398139	chr8:85398139	rs783510	t	c	0.0554	-0.0547	0.0141	0.0001089	85398139	84485904	8	84485904	8	84485904	*	Y	0.816901	-3.87943
chr4:129755860:C:A	0.8365	A	C	0.0041	0.0191	0.0925	33921	48041	0	0.8002	4	129755860	4	129755860	*	rs2391479	M	4	130677015	chr4:130677015	rs2391479	a	c	0.0173	0.2362	0.0595	7.137e-05	130677015	129755860	4	129755860	4	129755860	*	M	0.206486	3.96975
chr6:43294966:A:T	0.03609	A	T	0.6914	-0.0229	0.0109	36659	63137	0	0.6146	6	43294966	6	43294966	*	rs16896398	W	6	43262704	chr6:43262704	rs16896398	a	t	0.7061	-0.0276	0.007	8.341e-05	43262704	43294966	6	43294966	6	43294966	*	W	-2.10092	-3.94286
chr9:31196732:A:G	0.927	A	G	0.2514	0.0011	0.0119	36659	63137	0	0.9719	9	31196732	9	31196732	*	rs7869450	R	9	31196730	chr9:31196730	rs7869450	a	g	0.2517	0.0289	0.0073	8.042e-05	31196730	31196732	9	31196732	9	31196732	*	R	0.092437	3.9589
chr6:31527918:C:A	0.5901	A	C	0.827	-0.0071	0.0133	36390	62462	45.2	0.05857	6	31527918	6	31527918	*	rs3130053	M	6	31495695	chr6:31495695	rs3130053	a	c	0.8022	0.048	0.0081	2.62e-09	31495695	31527918	6	31527918	6	31527918	*	M	-0.533835	5.92593
chr10:92525645:T:C	0.1304	T	C	0.2194	0.0186	0.0123	36659	63137	11.4	0.3361	10	92525645	10	92525645	*	rs7894448	Y	10	94285402	chr10:94285402	rs7894448	t	c	0.1984	0.052	0.008	6.369e-11	94285402	92525645	10	92525645	10	92525645	*	Y	1.5122	6.5
chr8:8995346:T:C	0.6374	T	C	0.6938	-0.0052	0.011	36390	62462	0	0.9502	8	8995346	8	8995346	*	rs6987569	Y	8	8852856	chr8:8852856	rs6987569	t	c	0.6727	0.0243	0.0069	0.0004373	8852856	8995346	8	8995346	8	8995346	*	Y	-0.472727	3.52174
chr1:57643012:A:G	0.003594	A	G	0.7217	0.0329	0.0113	36659	63137	0	0.442	1	57643012	1	57643012	*	rs7554762	R	1	58108684	chr1:58108684	rs7554762	a	g	0.7187	-0.0248	0.007	0.0004074	58108684	57643012	1	57643012	1	57643012	*	R	2.9115	-3.54286
chr11:27451230:T:C	0.9568	T	C	0.487	-0.0005	0.01	36659	63137	38.4	0.0931	11	27451230	11	27451230	*	rs7945211	Y	11	27472777	chr11:27472777	rs7945211	t	c	0.481	0.0254	0.0064	6.981e-05	27472777	27451230	11	27451230	11	27451230	*	Y	-0.05	3.96875
chr13:23937141:A:G	0.5541	A	G	0.3475	0.0064	0.0109	36659	63137	0	0.5376	13	23937141	13	23937141	*	rs2810662	R	13	24511280	chr13:24511280	rs2810662	a	g	0.3247	0.028	0.0068	3.885e-05	24511280	23937141	13	23937141	13	23937141	*	R	0.587156	4.11765
chr9:19033676:C:G	0.3074	C	G	0.5866	-0.0105	0.0103	36659	63137	4	0.4049	9	19033676	9	19033676	*	rs7036301	S	9	19033674	chr9:19033674	rs7036301	c	g	0.5746	-0.0344	0.0065	1.163e-07	19033674	19033676	9	19033676	9	19033676	*	S	-1.01942	-5.29231
chr5:102562480:C:A	0.9093	A	C	0.3245	-0.0012	0.0108	36659	63137	0	0.8495	5	102562480	5	102562480	*	rs7721434	M	5	101898184	chr5:101898184	rs7721434	a	c	0.3306	-0.0352	0.0068	2.314e-07	101898184	102562480	5	102562480	5	102562480	*	M	-0.111111	-5.17647
chr3:47023223:A:C	0.7639	A	C	0.5936	0.0031	0.0103	36659	63137	0	0.7657	3	47023223	3	47023223	*	rs55724164	H	3	47064713	chr3:47064713	rs55724164	a	c	0.5998	0.0302	0.0065	3.284e-06	47064713	47023223	3	47023223	3	47023223	*	H	0.300971	4.64615
chr3:23343440:G:A	0.8	A	G	0.2633	-0.0029	0.0114	36659	63137	12.1	0.3292	3	23343440	3	23343440	*	rs11916447	V	3	23384931	chr3:23384931	rs11916447	a	g	0.2623	-0.0347	0.008	1.296e-05	23384931	23343440	3	23343440	3	23343440	*	V	-0.254386	-4.3375
chr5:44702590:C:T	0.7394	T	C	0.3836	0.0035	0.0104	36659	63137	0	0.8865	5	44702590	5	44702590	*	rs13179137	Y	5	44702692	chr5:44702692	rs13179137	t	c	0.3951	0.0392	0.0065	1.554e-09	44702692	44702590	5	44702590	5	44702590	*	Y	0.336538	6.03077
chr7:76277236:G:T	0.3759	T	G	0.6724	0.0097	0.0109	36659	63137	0	0.5063	7	76277236	7	76277236	*	rs13221860	K	7	75906554	chr7:75906554	rs13221860	t	g	0.6695	0.0256	0.0068	0.0001688	75906554	76277236	7	76277236	7	76277236	*	K	0.889908	3.76471
chr2:100261190:T:C	0.3661	T	C	0.816	0.0118	0.013	36659	63137	54.7	0.01472	2	100261190	2	100261190	*	rs10173499	Y	2	100877652	chr2:100877652	rs10173499	t	c	0.812	-0.0296	0.0082	0.0002896	100877652	100261190	2	100261190	2	100261190	*	Y	0.907692	-3.60976
chr12:33245951:G:C	0.4175	C	G	0.1329	-0.012	0.0148	36659	63137	0	0.6528	12	33245951	12	33245951	*	rs4483687	B	12	33398886	chr12:33398886	rs4483687	c	g	0.1318	0.0474	0.0104	4.811e-06	33398886	33245951	12	33245951	12	33245951	*	B	-0.810811	4.55769
chr5:112993366:G:A	0.1854	A	G	0.5145	-0.0134	0.0101	36659	63137	14.6	0.3054	5	112993366	5	112993366	*	rs4705529	R	5	112329063	chr5:112329063	rs4705529	a	g	0.5086	-0.0237	0.0064	0.0002066	112329063	112993366	5	112993366	5	112993366	*	R	-1.32673	-3.70312
chr8:22595191:A:G	0.4484	A	G	0.6482	0.0081	0.0107	36659	63137	39.8	0.08348	8	22595191	8	22595191	*	rs3735893	R	8	22452704	chr8:22452704	rs3735893	a	g	0.6572	-0.026	0.0067	0.0001044	22452704	22595191	8	22595191	8	22595191	*	R	0.757009	-3.8806
chr19:44987916:A:G	3.996e-21	A	G	0.3961	0.0993	0.0105	36659	63137	0	0.7628	19	44987916	19	44987916	*	rs204467	R	19	45491174	chr19:45491174	rs204467	a	g	0.3604	-0.0016	0.0067	0.8113	45491174	44987916	19	44987916	19	44987916	*	R	9.45714	-0.238806
chr9:94244764:T:C	0.7847	T	C	0.6952	-0.003	0.011	36659	63137	0	0.7522	9	94244764	9	94244764	*	rs9409709	Y	9	97007046	chr9:97007046	rs9409709	t	c	0.6811	-0.0358	0.0068	1.438e-07	97007046	94244764	9	94244764	9	94244764	*	Y	-0.272727	-5.26471
chr13:80845507:T:A	0.1981	A	T	0.8546	0.0188	0.0146	36659	63137	38.5	0.09227	13	80845507	13	80845507	*	rs6563195	D	13	81419642	chr13:81419642	rs6563195	a	t	0.8649	-0.0387	0.0092	2.667e-05	81419642	80845507	13	80845507	13	80845507	*	D	1.28767	-4.20652
chr9:95022588:C:T	0.4421	T	C	0.0839	0.014	0.0182	36659	63137	0	0.8974	9	95022588	9	95022588	*	rs10993457	Y	9	97784870	chr9:97784870	rs10993457	t	c	0.0831	-0.0578	0.0117	8.268e-07	97784870	95022588	9	95022588	9	95022588	*	Y	0.769231	-4.94017
chr17:46038872:G:A	4.903e-08	A	G	0.229	-0.0667	0.0122	36659	63137	54.9	0.01423	17	46038872	17	46038872	*	rs41437445	R	17	44116238	chr17:44116238	rs41437445	a	g	0.212	0.02	0.008	0.01196	44116238	46038872	17	46038872	17	46038872	*	R	-5.46721	2.5
chr13:50513916:A:G	0.9024	A	G	0.5906	0.0013	0.0102	36659	63137	20.8	0.2455	13	50513916	13	50513916	*	rs183949	R	13	51088052	chr13:51088052	rs183949	a	g	0.5948	-0.025	0.0065	0.0001176	51088052	50513916	13	50513916	13	50513916	*	R	0.127451	-3.84615
chr15:49086384:G:A	0.7753	A	G	0.0471	0.0068	0.0239	36659	63137	0	0.8041	15	49086384	15	49086384	*	rs72741958	R	15	49378581	chr15:49378581	rs72741958	a	g	0.0528	0.0556	0.0143	0.0001061	49378581	49086384	15	49086384	15	49086384	*	R	0.284519	3.88811
chr6:32394639:T:G	0.3093	T	G	0.2013	0.0131	0.0128	35353	56437	0	0.6387	6	32394639	6	32394639	*	rs2076534	K	6	32362416	chr6:32362416	rs2076534	t	g	0.2183	-0.0574	0.0079	2.679e-13	32362416	32394639	6	32394639	6	32394639	*	K	1.02344	-7.26582
chr3:188035476:T:C	0.1439	T	C	0.1995	-0.0186	0.0127	36659	63137	3	0.4141	3	188035476	3	188035476	*	rs11929598	Y	3	187753264	chr3:187753264	rs11929598	t	c	0.1881	-0.0484	0.0082	3.096e-09	187753264	188035476	3	188035476	3	188035476	*	Y	-1.46457	-5.90244
chr9:83980583:G:A	0.3774	A	G	0.2698	0.01	0.0114	36659	63137	0	0.4911	9	83980583	9	83980583	*	rs296888	R	9	86595498	chr9:86595498	rs296888	a	g	0.2632	-0.0261	0.0072	0.000303	86595498	83980583	9	83980583	9	83980583	*	R	0.877193	-3.625
chr3:181184231:T:C	0.562	T	C	0.3697	0.0061	0.0105	36659	63137	24.7	0.2083	3	181184231	3	181184231	*	rs2567665	Y	3	180902019	chr3:180902019	rs2567665	t	c	0.3464	0.0235	0.0067	0.0004533	180902019	181184231	3	181184231	3	181184231	*	Y	0.580952	3.50746
chr11:34913564:C:T	0.1635	T	C	0.1193	0.0216	0.0155	36659	63137	19	0.2623	11	34913564	11	34913564	*	rs7104705	Y	11	34935111	chr11:34935111	rs7104705	t	c	0.112	0.0509	0.0101	4.106e-07	34935111	34913564	11	34913564	11	34913564	*	Y	1.39355	5.0396
chr5:44941528:C:T	0.5677	T	C	0.3635	0.006	0.0105	36659	63137	0	0.7829	5	44941528	5	44941528	*	rs6875287	Y	5	44941630	chr5:44941630	rs6875287	t	c	0.3763	0.0379	0.0066	9.155e-09	44941630	44941528	5	44941528	5	44941528	*	Y	0.571429	5.74242
chr2:226340492:T:C	0.7973	T	C	0.988	-0.0124	0.0481	36227	62057	0	0.8373	2	226340492	2	226340492	*	rs115998286	Y	2	227205208	chr2:227205208	rs115998286	t	c	0.9838	-0.1079	0.0273	7.867e-05	227205208	226340492	2	226340492	2	226340492	*	Y	-0.257796	-3.95238
chr15:77828111:C:G	0.3291	C	G	0.6806	0.0106	0.0108	36659	63137	4.5	0.4	15	77828111	15	77828111	*	rs12912467	S	15	78120453	chr15:78120453	rs12912467	c	g	0.6738	-0.0279	0.0068	4.14e-05	78120453	77828111	15	77828111	15	77828111	*	S	0.981481	-4.10294
chr6:30926164:G:A	0.1544	A	G	0.1758	0.0193	0.0135	36390	62462	5.8	0.3881	6	30926164	6	30926164	*	rs4678	R	6	30893941	chr6:30893941	rs4678	a	g	0.202	0.0292	0.0081	0.0002925	30893941	30926164	6	30926164	6	30926164	*	R	1.42963	3.60494
chr2:151297055:A:C	0.9179	A	C	0.5224	0.001	0.0101	36659	63137	0	0.9759	2	151297055	2	151297055	*	rs12998170	M	2	152153569	chr2:152153569	rs12998170	a	c	0.5117	-0.0257	0.0064	5.724e-05	152153569	151297055	2	151297055	2	151297055	*	M	0.0990099	-4.01562
chr12:95251799:G:C	0.9277	C	G	0.067	0.0018	0.0202	36659	63137	0	0.6869	12	95251799	12	95251799	*	rs56075446	S	12	95645575	chr12:95645575	rs56075446	c	g	0.0651	0.0519	0.013	6.401e-05	95645575	95251799	12	95251799	12	95251799	*	S	0.0891089	3.99231
chr3:95570766:A:G	0.2767	A	G	0.5772	-0.0111	0.0102	36659	63137	0	0.5678	3	95570766	3	95570766	*	rs11925961	R	3	95289610	chr3:95289610	rs11925961	a	g	0.5736	0.0228	0.0065	0.0004443	95289610	95570766	3	95570766	3	95570766	*	R	-1.08824	3.50769
chr12:133212916:T:C	0.8176	T	C	0.3224	-0.0026	0.0113	36659	63137	0	0.4483	12	133212916	12	133212916	*	rs36135141	Y	12	133789502	chr12:133789502	rs36135141	t	c	0.3064	0.0289	0.007	3.794e-05	133789502	133212916	12	133212916	12	133212916	*	Y	-0.230088	4.12857
chr16:242773:T:C	0.5269	T	C	0.6441	0.0067	0.0106	36659	63137	0	0.7669	16	242773	16	242773	*	rs9788833	Y	16	292772	chr16:292772	rs9788833	t	c	0.6635	0.0395	0.0068	6.475e-09	292772	242773	16	242773	16	242773	*	Y	0.632075	5.80882
chr3:46647664:G:T	0.2325	T	G	0.4256	-0.0122	0.0102	36659	63137	0	0.7591	3	46647664	3	46647664	*	rs58413466	K	3	46689154	chr3:46689154	rs58413466	t	g	0.4142	-0.0227	0.0065	0.0004708	46689154	46647664	3	46647664	3	46647664	*	K	-1.19608	-3.49231
chr5:44855614:T:C	0.6463	T	C	0.3685	0.0048	0.0105	36659	63137	0	0.7297	5	44855614	5	44855614	*	rs4604199	Y	5	44855716	chr5:44855716	rs4604199	t	c	0.3763	0.037	0.0066	2.032e-08	44855716	44855614	5	44855614	5	44855614	*	Y	0.457143	5.60606
chr1:203546947:T:A	0.5979	A	T	0.472	-0.0058	0.011	36390	62462	0	0.9839	1	203546947	1	203546947	*	rs6685593	W	1	203516075	chr1:203516075	rs6685593	a	t	0.4869	-0.0294	0.0067	1.147e-05	203516075	203546947	1	203546947	1	203546947	*	W	-0.527273	-4.38806
chr12:121427440:G:C	0.06488	C	G	0.0937	-0.0324	0.0175	36659	63137	35.7	0.1128	12	121427440	12	121427440	*	rs55999842	S	12	121865243	chr12:121865243	rs55999842	c	g	0.1027	0.0396	0.0105	0.0001555	121865243	121427440	12	121427440	12	121427440	*	S	-1.85143	3.77143
chr11:69066127:A:G	0.6912	A	G	0.5046	-0.0041	0.0103	36659	63137	0	0.4732	11	69066127	11	69066127	*	rs10896406	R	11	68833595	chr11:68833595	rs10896406	a	g	0.4993	-0.03	0.0065	3.812e-06	68833595	69066127	11	69066127	11	69066127	*	R	-0.398058	-4.61538
chr8:20071071:G:A	0.837	A	G	0.138	0.003	0.0146	36659	63137	0	0.6976	8	20071071	8	20071071	*	rs9644568	R	8	19928582	chr8:19928582	rs9644568	a	g	0.1269	-0.0499	0.0097	2.982e-07	19928582	20071071	8	20071071	8	20071071	*	R	0.205479	-5.14433
chr18:42374283:T:C	0.9701	T	C	0.1915	-0.0005	0.013	36659	63137	68.4	0.0004572	18	42374283	18	42374283	*	rs1442648	Y	18	39954248	chr18:39954248	rs1442648	t	c	0.187	0.0319	0.0082	9.381e-05	39954248	42374283	18	42374283	18	42374283	*	Y	-0.0384615	3.89024
chr12:95438523:G:C	0.3753	C	G	0.0946	0.0153	0.0172	36659	63137	0	0.6766	12	95438523	12	95438523	*	rs75194192	S	12	95832299	chr12:95832299	rs75194192	c	g	0.0947	0.0501	0.0109	4.206e-06	95832299	95438523	12	95438523	12	95438523	*	S	0.889535	4.59633
chr14:38335471:T:C	0.8382	T	C	0.7542	-0.0024	0.0117	36659	63137	0	0.5951	14	38335471	14	38335471	*	rs7147483	Y	14	38804675	chr14:38804675	rs7147483	t	c	0.7395	0.0368	0.0073	5.139e-07	38804675	38335471	14	38335471	14	38335471	*	Y	-0.205128	5.0411
chr8:20073987:A:G	0.8594	A	G	0.9103	-0.0031	0.0176	36659	63137	16.4	0.2879	8	20073987	8	20073987	*	rs76722925	R	8	19931498	chr8:19931498	rs76722925	a	g	0.9178	0.0791	0.0119	3.426e-11	19931498	20073987	8	20073987	8	20073987	*	R	-0.176136	6.64706
chr12:27662354:G:C	0.1976	C	G	0.451	0.0132	0.0102	36659	63137	7.7	0.3707	12	27662354	12	27662354	*	rs11049084	S	12	27815287	chr12:27815287	rs11049084	c	g	0.4626	-0.0318	0.0065	9.648e-07	27815287	27662354	12	27662354	12	27662354	*	S	1.29412	-4.89231
chr2:59244019:A:G	0.2203	A	G	0.5733	-0.0125	0.0102	36659	63137	5.8	0.3881	2	59244019	2	59244019	*	rs11125775	R	2	59471154	chr2:59471154	rs11125775	a	g	0.5739	0.027	0.0067	5.595e-05	59471154	59244019	2	59244019	2	59244019	*	R	-1.22549	4.02985
chr2:213158110:G:A	0.7878	A	G	0.3932	0.0028	0.0106	36659	63137	0	0.4409	2	213158110	2	213158110	*	rs6732233	R	2	214022834	chr2:214022834	rs6732233	a	g	0.3939	0.0227	0.0065	0.0004708	214022834	213158110	2	213158110	2	213158110	*	R	0.264151	3.49231
chr12:65772222:G:T	0.4581	T	G	0.0262	0.0241	0.0325	36659	63137	45	0.0518	12	65772222	12	65772222	*	rs73131921	K	12	66166002	chr12:66166002	rs73131921	t	g	0.0232	0.1382	0.0222	4.782e-10	66166002	65772222	12	65772222	12	65772222	*	K	0.741538	6.22523
chr16:75406963:G:A	0.2896	A	G	0.1477	0.0152	0.0144	36659	63137	1	0.4314	16	75406963	16	75406963	*	rs247431	R	16	75440861	chr16:75440861	rs247431	a	g	0.1484	-0.0382	0.0094	5.039e-05	75440861	75406963	16	75406963	16	75406963	*	R	1.05556	-4.06383
chr12:45820084:A:G	0.4428	A	G	0.8026	0.0099	0.0128	36659	63137	43.9	0.05818	12	45820084	12	45820084	*	rs11183212	R	12	46213867	chr12:46213867	rs11183212	a	g	0.7944	-0.0309	0.0079	8.321e-05	46213867	45820084	12	45820084	12	45820084	*	R	0.773438	-3.91139
chr11:60265975:C:T	2.526e-15	T	C	0.6008	0.0819	0.0103	36659	63137	0	0.6167	11	60265975	11	60265975	*	rs4938932	H	11	60033448	chr11:60033448	rs4938932	t	c	0.6033	-0.0043	0.0065	0.5077	60033448	60265975	11	60265975	11	60265975	*	H	7.95146	-0.661538
chr7:28201597:T:C	0.004241	T	C	0.9263	0.0555	0.0194	36659	63137	0	0.5022	7	28201597	7	28201597	*	rs740260	Y	7	28241216	chr7:28241216	rs740260	t	c	0.9303	-0.0494	0.0126	8.432e-05	28241216	28201597	7	28201597	7	28201597	*	Y	2.86082	-3.92063
chr4:17655115:G:C	0.526	C	G	0.6042	-0.0066	0.0103	36659	63137	13.2	0.318	4	17655115	4	17655115	*	rs4698199	B	4	17656738	chr4:17656738	rs4698199	c	g	0.6144	-0.0259	0.0066	8.62e-05	17656738	17655115	4	17655115	4	17655115	*	B	-0.640777	-3.92424
chr6:117560442:A:T	0.1572	A	T	0.5088	-0.0143	0.0101	36659	63137	0.7	0.4342	6	117560442	6	117560442	*	rs1759	W	6	117881605	chr6:117881605	rs1759	a	t	0.4938	0.0274	0.0064	1.786e-05	117881605	117560442	6	117560442	6	117560442	*	W	-1.41584	4.28125
chr3:152710080:C:T	0.5666	T	C	0.0391	0.0149	0.026	36659	63137	0	0.5601	3	152710080	3	152710080	*	rs116399331	Y	3	152427869	chr3:152427869	rs116399331	t	c	0.0431	-0.0943	0.0162	6.224e-09	152427869	152710080	3	152710080	3	152710080	*	Y	0.573077	-5.82099
chr19:45226555:G:T	2.473e-15	T	G	0.0513	0.182	0.023	36390	62462	52.5	0.02568	19	45226555	19	45226555	*	rs8112342	K	19	45729813	chr19:45729813	rs8112342	t	g	0.0544	-0.0022	0.0149	0.8824	45729813	45226555	19	45226555	19	45226555	*	K	7.91304	-0.147651
chr12:65329535:A:G	0.3987	A	G	0.999	-0.1782	0.2112	26798	28624	46.8	0.1703	12	65329535	12	65329535	*	rs148587406	R	12	65723315	chr12:65723315	rs148587406	a	g	0.9988	-0.4383	0.116	0.000158	65723315	65329535	12	65329535	12	65329535	*	R	-0.84375	-3.77845
chr11:34888379:T:G	0.992	T	G	0.331	-0.0001	0.0107	36659	63137	0	0.9281	11	34888379	11	34888379	*	rs1571133	K	11	34909926	chr11:34909926	rs1571133	t	g	0.3115	0.0372	0.0069	7.316e-08	34909926	34888379	11	34888379	11	34888379	*	K	-0.00934579	5.3913
chr11:17388025:T:C	0.01123	T	C	0.3741	0.0263	0.0104	36659	63137	0	0.7399	11	17388025	11	17388025	*	rs5219	Y	11	17409572	chr11:17409572	rs5219	t	c	0.3727	0.0706	0.0066	9.848e-27	17409572	17388025	11	17388025	11	17388025	*	Y	2.52885	10.697
chr4:79228512:A:C	0.668	A	C	0.8976	-0.0072	0.0168	36659	63137	0	0.6227	4	79228512	4	79228512	*	rs6853888	M	4	80149666	chr4:80149666	rs6853888	a	c	0.9028	-0.0379	0.0108	0.0004408	80149666	79228512	4	79228512	4	79228512	*	M	-0.428571	-3.50926
chr4:136105276:T:A	0.5827	A	T	0.4039	-0.0057	0.0103	36659	63137	0	0.8534	4	136105276	4	136105276	*	rs1917957	W	4	137026431	chr4:137026431	rs1917957	a	t	0.4076	0.0281	0.0065	1.5e-05	137026431	136105276	4	136105276	4	136105276	*	W	-0.553398	4.32308
chr11:93384204:G:C	0.9132	C	G	0.7796	0.0013	0.0122	36659	63137	0	0.4489	11	93384204	11	93384204	*	rs1456238	S	11	93117370	chr11:93117370	rs1456238	c	g	0.7786	0.0323	0.0076	2.379e-05	93117370	93384204	11	93384204	11	93384204	*	S	0.106557	4.25
chr15:67565778:A:T	0.3971	A	T	0.5017	-0.0085	0.0101	36659	63137	0	0.6397	15	67565778	15	67565778	*	rs11630854	W	15	67858116	chr15:67858116	rs11630854	a	t	0.4837	-0.0233	0.0064	0.0002642	67858116	67565778	15	67565778	15	67565778	*	W	-0.841584	-3.64062
chr3:49706959:A:G	0.5215	A	G	0.4829	-0.0065	0.0101	36659	63137	20.4	0.2494	3	49706959	3	49706959	*	rs3749241	R	3	49744392	chr3:49744392	rs3749241	a	g	0.4894	0.0291	0.0064	5.208e-06	49744392	49706959	3	49706959	3	49706959	*	R	-0.643564	4.54688
chr1:213827885:T:A	0.0463	A	T	0.1704	0.0266	0.0133	36659	63137	30.2	0.1587	1	213827885	1	213827885	*	rs10779610	W	1	214001228	chr1:214001228	rs10779610	a	t	0.1643	-0.0306	0.0087	0.0004297	214001228	213827885	1	213827885	1	213827885	*	W	2	-3.51724
chr17:45912323:T:C	4.792e-08	T	C	0.77	0.0663	0.0122	36659	63137	53.3	0.01845	17	45912323	17	45912323	*	rs62056840	Y	17	43989689	chr17:43989689	rs62056840	t	c	0.7878	-0.0197	0.008	0.0133	43989689	45912323	17	45912323	17	45912323	*	Y	5.43443	-2.4625
chr3:47410628:G:A	0.8315	A	G	0.3946	0.0022	0.0103	36659	63137	0	0.6327	3	47410628	3	47410628	*	rs6780013	R	3	47452118	chr3:47452118	rs6780013	a	g	0.3813	-0.0248	0.0066	0.0001701	47452118	47410628	3	47410628	3	47410628	*	R	0.213592	-3.75758
chr4:103213027:T:C	0.7515	T	C	0.7785	-0.0039	0.0122	36659	63137	0	0.5173	4	103213027	4	103213027	*	rs56245398	Y	4	104134184	chr4:104134184	rs56245398	t	c	0.7813	0.029	0.0077	0.0001819	104134184	103213027	4	103213027	4	103213027	*	Y	-0.319672	3.76623
chr10:92379731:C:T	0.001528	T	C	0.5253	-0.0322	0.0102	36659	63137	0	0.5837	10	92379731	10	92379731	*	rs7911784	Y	10	94139488	chr10:94139488	rs7911784	t	c	0.5059	0.0479	0.0064	6.392e-14	94139488	92379731	10	92379731	10	92379731	*	Y	-3.15686	7.48437
chr5:75627496:G:A	0.3566	A	G	0.2105	0.0114	0.0123	36659	63137	20.2	0.2508	5	75627496	5	75627496	*	rs7723531	R	5	74923321	chr5:74923321	rs7723531	a	g	0.2094	-0.0339	0.0079	1.582e-05	74923321	75627496	5	75627496	5	75627496	*	R	0.926829	-4.29114
chr15:76571199:T:C	0.478	T	C	0.5025	0.0071	0.0101	36659	63137	0	0.6152	15	76571199	15	76571199	*	rs12902174	Y	15	76863540	chr15:76863540	rs12902174	t	c	0.5052	-0.0268	0.0064	2.715e-05	76863540	76571199	15	76571199	15	76571199	*	Y	0.70297	-4.1875
chr15:98006166:C:T	0.03496	T	C	0.6237	-0.0229	0.0108	36659	63137	0	0.8548	15	98006166	15	98006166	*	rs36177236	Y	15	98549396	chr15:98549396	rs36177236	t	c	0.6459	-0.0237	0.0068	0.0004969	98549396	98006166	15	98006166	15	98006166	*	Y	-2.12037	-3.48529
chr10:92114732:T:C	0.4071	T	C	0.6505	0.0087	0.0106	36659	63137	0.8	0.4333	10	92114732	10	92114732	*	rs1935865	Y	10	93874489	chr10:93874489	rs1935865	t	c	0.6709	-0.0246	0.0068	0.0003008	93874489	92114732	10	92114732	10	92114732	*	Y	0.820755	-3.61765
chr12:71131078:C:G	0.2752	C	G	0.5419	0.011	0.0101	36659	63137	49.3	0.03216	12	71131078	12	71131078	*	rs3844207	S	12	71524858	chr12:71524858	rs3844207	c	g	0.5493	-0.0435	0.0064	9.701e-12	71524858	71131078	12	71131078	12	71131078	*	S	1.08911	-6.79687
chr3:196101063:G:A	0.5812	A	G	0.252	0.0064	0.0117	36659	63137	0	0.7982	3	196101063	3	196101063	*	rs111354897	R	3	195827934	chr3:195827934	rs111354897	a	g	0.2456	-0.0368	0.0074	7.409e-07	195827934	196101063	3	196101063	3	196101063	*	R	0.547009	-4.97297
chr6:31259936:G:T	0.06265	T	G	0.7975	-0.0231	0.0124	36390	62462	13.3	0.3209	6	31259936	6	31259936	*	rs9264341	K	6	31227713	chr6:31227713	rs9264341	t	g	0.7856	0.0435	0.0077	1.973e-08	31227713	31259936	6	31259936	6	31259936	*	K	-1.8629	5.64935
chr11:50486870:G:A	0.01123	A	G	0.1071	0.0417	0.0164	36659	63137	37.3	0.1008	11	50486870	11	50486870	*	rs11532131	R	11	50446041	chr11:50446041	rs11532131	a	g	0.1081	0.0369	0.0103	0.0003229	50446041	50486870	11	50486870	11	50486870	*	R	2.54268	3.58252
chr7:7144404:C:T	0.3967	T	C	0.2014	0.0107	0.0126	36659	63137	0	0.7135	7	7144404	7	7144404	*	rs9886123	Y	7	7184035	chr7:7184035	rs9886123	t	c	0.2053	0.0321	0.008	5.484e-05	7184035	7144404	7	7144404	7	7144404	*	Y	0.849206	4.0125
chr9:95480702:G:A	0.3692	A	G	0.3507	0.0096	0.0107	36659	63137	0	0.724	9	95480702	9	95480702	*	rs2297088	R	9	98242984	chr9:98242984	rs2297088	a	g	0.3703	-0.0254	0.0066	0.0001178	98242984	95480702	9	95480702	9	95480702	*	R	0.897196	-3.84848
chr22:31661978:C:T	0.07673	T	C	0.0206	0.0633	0.0358	36659	63137	0	0.9778	22	31661978	22	31661978	*	rs12158002	Y	22	32057964	chr22:32057964	rs12158002	t	c	0.0164	0.1035	0.0252	4.101e-05	32057964	31661978	22	31661978	22	31661978	*	Y	1.76816	4.10714
chr6:20799939:G:C	0.03332	C	G	0.4269	-0.0217	0.0102	36659	63137	0	0.888	6	20799939	6	20799939	*	rs9368238	S	6	20800170	chr6:20800170	rs9368238	c	g	0.4415	0.0435	0.0064	9.701e-12	20800170	20799939	6	20799939	6	20799939	*	S	-2.12745	6.79687
chr7:149549589:T:A	0.4239	A	T	0.2581	-0.0093	0.0116	36659	63137	0	0.8018	7	149549589	7	149549589	*	rs3735320	W	7	149246680	chr7:149246680	rs3735320	a	t	0.2533	-0.0297	0.0073	5.072e-05	149246680	149549589	7	149549589	7	149549589	*	W	-0.801724	-4.06849
chr7:7201668:A:G	0.918	A	G	0.6704	0.0011	0.0107	36659	63137	0	0.8239	7	7201668	7	7201668	*	rs4724960	R	7	7241299	chr7:7241299	rs4724960	a	g	0.6593	-0.0245	0.0067	0.000256	7241299	7201668	7	7201668	7	7201668	*	R	0.102804	-3.65672
chr12:132531575:G:A	0.93	A	G	0.4173	0.0009	0.0103	36390	62462	0	0.4374	12	132531575	12	132531575	*	rs10431483	R	12	133108161	chr12:133108161	rs10431483	a	g	0.4327	0.0387	0.0069	2.14e-08	133108161	132531575	12	132531575	12	132531575	*	R	0.0873786	5.6087
chr15:75447483:C:T	0.00431	T	C	0.2674	-0.0328	0.0115	36659	63137	0	0.676	15	75447483	15	75447483	*	rs4451914	Y	15	75739824	chr15:75739824	rs4451914	t	c	0.2473	-0.0432	0.0074	6.201e-09	75739824	75447483	15	75447483	15	75447483	*	Y	-2.85217	-5.83784
chr5:102778710:A:G	0.7285	A	G	0.591	-0.0036	0.0103	36659	63137	34	0.127	5	102778710	5	102778710	*	rs416769	R	5	102114414	chr5:102114414	rs416769	a	g	0.5782	-0.0317	0.0065	1.043e-06	102114414	102778710	5	102778710	5	102778710	*	R	-0.349515	-4.87692
chr5:104670966:A:G	0.319	A	G	0.4138	0.0102	0.0102	36659	63137	31.7	0.1457	5	104670966	5	104670966	*	rs325500	R	5	104006667	chr5:104006667	rs325500	a	g	0.4019	0.0233	0.0065	0.0003316	104006667	104670966	5	104670966	5	104670966	*	R	1	3.58462
chr17:18043416:T:C	0.5881	T	C	0.3368	-0.0058	0.0107	36659	63137	19.8	0.2552	17	18043416	17	18043416	*	rs2955359	Y	17	17946730	chr17:17946730	rs2955359	t	c	0.3178	0.0318	0.0068	2.974e-06	17946730	18043416	17	18043416	17	18043416	*	Y	-0.542056	4.67647
chr10:43559204:T:C	0.507	T	C	0.4609	0.0068	0.0103	36659	63137	0	0.6091	10	43559204	10	43559204	*	rs2999279	Y	10	44054652	chr10:44054652	rs2999279	t	c	0.4582	-0.0235	0.0064	0.0002337	44054652	43559204	10	43559204	10	43559204	*	Y	0.660194	-3.67188
chr19:19357901:C:G	0.1602	C	G	0.352	0.015	0.0107	36659	63137	0	0.5182	19	19357901	19	19357901	*	rs13964	S	19	19468710	chr19:19468710	rs13964	c	g	0.345	0.0273	0.0067	4.62e-05	19468710	19357901	19	19357901	19	19357901	*	S	1.40187	4.07463
chr2:66019531:G:A	0.8643	A	G	0.3146	0.0019	0.0109	36659	63137	43.6	0.05972	2	66019531	2	66019531	*	rs12617272	R	2	66246665	chr2:66246665	rs12617272	a	g	0.3308	0.0239	0.0067	0.0003616	66246665	66019531	2	66019531	2	66019531	*	R	0.174312	3.56716
chr3:170991404:C:T	0.09073	T	C	0.3015	0.0186	0.011	36659	63137	43.5	0.06046	3	170991404	3	170991404	*	rs1604038	Y	3	170709193	chr3:170709193	rs1604038	t	c	0.2853	-0.0663	0.0071	1.253e-20	170709193	170991404	3	170991404	3	170991404	*	Y	1.69091	-9.33803
chr11:2735735:C:T	0.4682	T	C	0.1845	-0.0097	0.0133	36390	62462	1.9	0.4212	11	2735735	11	2735735	*	rs11023938	Y	11	2756965	chr11:2756965	rs11023938	t	c	0.1768	0.0478	0.0087	3.79e-08	2756965	2735735	11	2735735	11	2735735	*	Y	-0.729323	5.49425
chr11:17036227:T:C	0.2099	T	C	0.7386	-0.0146	0.0116	36659	63137	0	0.4786	11	17036227	11	17036227	*	rs6486348	Y	11	17057774	chr11:17057774	rs6486348	t	c	0.7212	-0.0328	0.0071	4.087e-06	17057774	17036227	11	17036227	11	17036227	*	Y	-1.25862	-4.61972
chr4:184801293:T:C	0.08533	T	C	0.8435	-0.0241	0.014	36659	63137	0	0.6131	4	184801293	4	184801293	*	rs73875816	Y	4	185722447	chr4:185722447	rs73875816	t	c	0.8527	0.0671	0.0091	1.755e-13	185722447	184801293	4	184801293	4	184801293	*	Y	-1.72143	7.37363
chr9:123155437:A:T	0.03824	A	T	0.9333	-0.042	0.0203	36659	63137	2.7	0.4169	9	123155437	9	123155437	*	rs7870519	W	9	125917716	chr9:125917716	rs7870519	a	t	0.9268	0.0448	0.0125	0.0003236	125917716	123155437	9	123155437	9	123155437	*	W	-2.06897	3.584
chr11:93453267:G:T	0.08346	T	G	0.3997	-0.0178	0.0103	36659	63137	0	0.9947	11	93453267	11	93453267	*	rs1869912	K	11	93186433	chr11:93186433	rs1869912	t	g	0.4081	0.0336	0.0065	2.267e-07	93186433	93453267	11	93453267	11	93453267	*	K	-1.72816	5.16923
chr8:11375910:T:G	0.137	T	G	0.5395	-0.0151	0.0101	36390	62462	0	0.4512	8	11375910	8	11375910	*	rs2263512	K	8	11233419	chr8:11233419	rs2263512	t	g	0.5342	0.0366	0.0065	1.719e-08	11233419	11375910	8	11375910	8	11375910	*	K	-1.49505	5.63077
chr17:67800417:C:T	0.6911	T	C	0.0838	-0.0073	0.0184	36659	63137	3.3	0.4112	17	67800417	17	67800417	*	rs2013260	Y	17	65796533	chr17:65796533	rs2013260	t	c	0.0907	0.0608	0.0113	7.582e-08	65796533	67800417	17	67800417	17	67800417	*	Y	-0.396739	5.38053
chr9:94124943:G:A	0.221	A	G	0.1541	-0.0174	0.0142	36659	63137	0	0.8566	9	94124943	9	94124943	*	rs10993060	R	9	96887225	chr9:96887225	rs10993060	a	g	0.1511	0.031	0.0089	0.0004953	96887225	94124943	9	94124943	9	94124943	*	R	-1.22535	3.48315
chr7:44693364:C:T	0.6278	T	C	0.0785	0.0091	0.0188	36659	63137	32	0.1429	7	44693364	7	44693364	*	rs76204585	Y	7	44732963	chr7:44732963	rs76204585	t	c	0.0843	-0.0478	0.0116	3.907e-05	44732963	44693364	7	44693364	7	44693364	*	Y	0.484043	-4.12069
chr17:80772386:C:T	0.3942	T	C	0.2507	0.0099	0.0117	36659	63137	0	0.5281	17	80772386	17	80772386	*	rs7216295	Y	17	78746186	chr17:78746186	rs7216295	t	c	0.2536	0.027	0.0073	0.0002297	78746186	80772386	17	80772386	17	80772386	*	Y	0.846154	3.69863
chr10:92387875:C:T	0.001674	T	C	0.4448	0.032	0.0102	36659	63137	0	0.6565	10	92387875	10	92387875	*	rs2265199	Y	10	94147632	chr10:94147632	rs2265199	t	c	0.4635	-0.0464	0.0064	3.732e-13	94147632	92387875	10	92387875	10	92387875	*	Y	3.13725	-7.25
chr12:123419079:C:T	0.2007	T	C	0.1848	-0.0171	0.0134	36659	63137	18.8	0.2649	12	123419079	12	123419079	*	rs28715490	Y	12	123903626	chr12:123903626	rs28715490	t	c	0.1984	-0.0442	0.0082	6.227e-08	123903626	123419079	12	123419079	12	123419079	*	Y	-1.27612	-5.39024
chr3:3608398:T:C	0.1871	T	C	0.9971	0.1829	0.1386	29198	34962	0	0.3832	3	3608398	3	3608398	*	rs9841452	Y	3	3650082	chr3:3650082	rs9841452	t	c	0.999	-0.5624	0.1522	0.0002206	3650082	3608398	3	3608398	3	3608398	*	Y	1.31962	-3.69514
chr8:19992246:G:A	0.3026	A	G	0.137	0.015	0.0146	36659	63137	2.8	0.4153	8	19992246	8	19992246	*	rs17091905	R	8	19849757	chr8:19849757	rs17091905	a	g	0.1183	-0.0612	0.0101	1.138e-09	19849757	19992246	8	19992246	8	19992246	*	R	1.0274	-6.05941
chr17:67953877:G:A	0.05834	A	G	0.7897	0.0242	0.0128	36659	63137	39	0.08891	17	67953877	17	67953877	*	rs9907491	R	17	65949993	chr17:65949993	rs9907491	a	g	0.7982	-0.0499	0.008	3.59e-10	65949993	67953877	17	67953877	17	67953877	*	R	1.89062	-6.2375
chr1:214085739:T:C	0.4135	T	C	0.9426	0.018	0.022	36659	63137	24.6	0.2096	1	214085739	1	214085739	*	rs17764928	Y	1	214259082	chr1:214259082	rs17764928	t	c	0.9472	0.0604	0.0148	4.29e-05	214259082	214085739	1	214085739	1	214085739	*	Y	0.818182	4.08108
chr17:42630429:G:A	0.003096	A	G	0.5287	0.03	0.0101	36659	63137	0	0.6747	17	42630429	17	42630429	*	rs11653909	R	17	40782447	chr17:40782447	rs11653909	a	g	0.5631	0.0283	0.0064	9.38e-06	40782447	42630429	17	42630429	17	42630429	*	R	2.9703	4.42188
chr3:114837060:C:T	0.2921	T	C	0.7202	0.012	0.0114	36659	63137	0	0.9681	3	114837060	3	114837060	*	rs9841037	Y	3	114555907	chr3:114555907	rs9841037	t	c	0.7356	0.0268	0.0073	0.0002556	114555907	114837060	3	114837060	3	114837060	*	Y	1.05263	3.67123
chr14:91571811:G:T	0.04017	T	G	0.4627	-0.021	0.0102	36659	63137	57.1	0.009605	14	91571811	14	91571811	*	rs10873411	K	14	92038155	chr14:92038155	rs10873411	t	g	0.4776	0.0298	0.0064	3.074e-06	92038155	91571811	14	91571811	14	91571811	*	K	-2.05882	4.65625
chr8:41520640:G:A	0.06434	A	G	0.1195	-0.0292	0.0158	36659	63137	0	0.8396	8	41520640	8	41520640	*	rs114245859	D	8	41378159	chr8:41378159	rs114245859	a	g	0.1057	-0.0424	0.0107	7.182e-05	41378159	41520640	8	41520640	8	41520640	*	D	-1.8481	-3.96262
chr6:32900104:C:A	0.403	A	C	0.0208	-0.0301	0.036	36390	62462	0	0.6191	6	32900104	6	32900104	*	rs115751886	M	6	32867881	chr6:32867881	rs115751886	a	c	0.0236	0.0833	0.0207	5.866e-05	32867881	32900104	6	32900104	6	32900104	*	M	-0.836111	4.02415
chr2:59213998:G:T	0.2835	T	G	0.3948	0.0111	0.0103	36659	63137	0	0.5803	2	59213998	2	59213998	*	rs10197871	K	2	59441133	chr2:59441133	rs10197871	t	g	0.403	-0.0251	0.0065	0.0001104	59441133	59213998	2	59213998	2	59213998	*	K	1.07767	-3.86154
chr8:9136041:A:T	0.8927	A	T	0.7093	0.0015	0.0112	36390	62462	14.1	0.313	8	9136041	8	9136041	*	rs330905	W	8	8993551	chr8:8993551	rs330905	a	t	0.7202	-0.0295	0.0072	4.439e-05	8993551	9136041	8	9136041	8	9136041	*	W	0.133929	-4.09722
chr3:152837663:C:G	0.7987	C	G	0.9577	-0.0064	0.0249	36659	63137	20.8	0.2455	3	152837663	3	152837663	*	rs16864613	S	3	152555452	chr3:152555452	rs16864613	c	g	0.9582	0.0644	0.0162	7.241e-05	152555452	152837663	3	152837663	3	152837663	*	S	-0.257028	3.97531
chr12:54133870:A:G	0.3623	A	G	0.5187	-0.0096	0.0105	36659	63137	22.4	0.2302	12	54133870	12	54133870	*	rs10876539	V	12	54527654	chr12:54527654	rs10876539	a	g	0.5062	0.0264	0.0064	3.573e-05	54527654	54133870	12	54133870	12	54133870	*	V	-0.914286	4.125
chr1:71922494:T:G	0.3188	T	G	0.8956	-0.0165	0.0165	36659	63137	0	0.6218	1	71922494	1	71922494	*	rs11209869	K	1	72388177	chr1:72388177	rs11209869	t	g	0.8808	0.0379	0.0099	0.0001388	72388177	71922494	1	71922494	1	71922494	*	K	-1	3.82828
chr2:43194205:A:T	0.1927	A	T	0.5195	-0.0134	0.0103	36659	63137	0	0.5236	2	43194205	2	43194205	*	rs12617964	W	2	43421344	chr2:43421344	rs12617964	a	t	0.5213	-0.0382	0.0065	3.991e-09	43421344	43194205	2	43194205	2	43194205	*	W	-1.30097	-5.87692
chr22:50298700:T:C	0.591	T	C	0.7093	0.0061	0.0114	36659	63137	0	0.7867	22	50298700	22	50298700	*	rs28711487	Y	22	50737129	chr22:50737129	rs28711487	t	c	0.7013	0.0277	0.0072	0.000126	50737129	50298700	22	50298700	22	50298700	*	Y	0.535088	3.84722
chr2:127123357:T:A	1.243e-16	A	T	0.201	-0.1055	0.0127	36659	63137	0	0.8699	2	127123357	2	127123357	*	rs7566991	W	2	127880933	chr2:127880933	rs7566991	a	t	0.2062	0.0002	0.0079	0.9797	127880933	127123357	2	127123357	2	127123357	*	W	-8.30709	0.0253165
chr4:52084146:C:T	0.4188	T	C	0.168	-0.011	0.0135	36659	63137	0	0.6645	4	52084146	4	52084146	*	rs11936095	Y	4	52950312	chr4:52950312	rs11936095	t	c	0.1808	0.0334	0.0083	5.392e-05	52950312	52084146	4	52084146	4	52084146	*	Y	-0.814815	4.0241
chr14:92470276:C:T	5.906e-10	T	C	0.7369	-0.0719	0.0116	36659	63137	0	0.5617	14	92470276	14	92470276	*	rs4406992	Y	14	92936620	chr14:92936620	rs4406992	t	c	0.7586	-0.0005	0.0074	0.9464	92936620	92470276	14	92470276	14	92470276	*	Y	-6.19828	-0.0675676
chr8:11382056:C:T	0.08571	T	C	0.4478	0.0175	0.0102	36390	62462	4.5	0.3988	8	11382056	8	11382056	*	rs2572446	Y	8	11239565	chr8:11239565	rs2572446	t	c	0.4537	-0.0341	0.0065	1.497e-07	11239565	11382056	8	11382056	8	11382056	*	Y	1.71569	-5.24615
chr5:60297311:G:A	0.02643	A	G	0.1715	0.0297	0.0134	36659	63137	0	0.447	5	60297311	5	60297311	*	rs7711093	R	5	59593138	chr5:59593138	rs7711093	a	g	0.1671	0.0321	0.0086	0.0001849	59593138	60297311	5	60297311	5	60297311	*	R	2.21642	3.73256
chr4:47550719:A:G	0.9907	A	G	0.9724	0.0004	0.0312	36659	63137	46.1	0.04618	4	47550719	4	47550719	*	rs142649257	R	4	47552736	chr4:47552736	rs142649257	a	g	0.9716	0.0696	0.0197	0.0004065	47552736	47550719	4	47550719	4	47550719	*	R	0.0128205	3.53299
chr2:147173791:G:A	0.2875	A	G	0.1881	-0.0137	0.0129	36659	63137	0	0.5438	2	147173791	2	147173791	*	rs34477200	R	2	147931359	chr2:147931359	rs34477200	a	g	0.1923	0.0409	0.0081	3.913e-07	147931359	147173791	2	147173791	2	147173791	*	R	-1.06202	5.04938
chr15:41800128:C:T	0.6495	T	C	0.3452	0.0048	0.0106	36659	63137	27.4	0.1832	15	41800128	15	41800128	*	rs62002090	Y	15	42092326	chr15:42092326	rs62002090	t	c	0.3479	0.0377	0.0067	1.844e-08	42092326	41800128	15	41800128	15	41800128	*	Y	0.45283	5.62687
chr4:94061878:A:T	0.7723	A	T	0.5221	0.0029	0.0102	36659	63137	0	0.7209	4	94061878	4	94061878	*	rs280079	W	4	94983029	chr4:94983029	rs280079	a	t	0.5222	0.0241	0.0064	0.0001611	94983029	94061878	4	94061878	4	94061878	*	W	0.284314	3.76562
chr12:65810818:G:A	0.2903	A	G	0.1058	-0.0175	0.0165	36659	63137	0	0.811	12	65810818	12	65810818	*	rs2583941	D	12	66204598	chr12:66204598	rs2583941	a	g	0.0953	0.1019	0.0109	8.124e-21	66204598	65810818	12	65810818	12	65810818	*	D	-1.06061	9.34862
chr2:65115560:A:G	0.1104	A	G	0.8655	0.0236	0.0148	36659	63137	0	0.9103	2	65115560	2	65115560	*	rs1558658	R	2	65342694	chr2:65342694	rs1558658	a	g	0.8681	0.0332	0.0095	0.0004931	65342694	65115560	2	65115560	2	65115560	*	R	1.59459	3.49474
chr12:132849897:T:C	0.8807	T	C	0.7081	-0.0017	0.0112	36659	63137	20.3	0.2505	12	132849897	12	132849897	*	rs11614340	Y	12	133426483	chr12:133426483	rs11614340	t	c	0.6841	-0.0279	0.0069	5.404e-05	133426483	132849897	12	132849897	12	132849897	*	Y	-0.151786	-4.04348
chr5:54027830:G:A	0.1611	A	G	0.0533	-0.0317	0.0226	36659	63137	16.3	0.2885	5	54027830	5	54027830	*	rs17252123	R	5	53323660	chr5:53323660	rs17252123	a	g	0.0585	0.0496	0.0136	0.0002684	53323660	54027830	5	54027830	5	54027830	*	R	-1.40265	3.64706
chr11:47916982:C:T	0.02516	T	C	0.0589	0.0478	0.0214	36659	63137	13.8	0.313	11	47916982	11	47916982	*	rs2002175	Y	11	47938534	chr11:47938534	rs2002175	t	c	0.057	0.0649	0.0138	2.655e-06	47938534	47916982	11	47916982	11	47916982	*	Y	2.23364	4.7029
chr17:31336154:A:C	0.05474	A	C	0.0997	-0.0347	0.0181	36659	63137	19.8	0.2551	17	31336154	17	31336154	*	rs10853138	M	17	29663172	chr17:29663172	rs10853138	a	c	0.0797	0.0532	0.0118	6.907e-06	29663172	31336154	17	31336154	17	31336154	*	M	-1.91713	4.50847
chr2:27214628:C:T	0.09997	T	C	0.7012	0.0182	0.011	36659	63137	0	0.866	2	27214628	2	27214628	*	rs1275535	Y	2	27437496	chr2:27437496	rs1275535	t	c	0.7105	-0.0321	0.0074	1.574e-05	27437496	27214628	2	27214628	2	27214628	*	Y	1.65455	-4.33784
chr11:76745695:C:T	0.2019	T	C	0.1888	-0.0166	0.013	36659	63137	0	0.7783	11	76745695	11	76745695	*	rs12794131	Y	11	76456739	chr11:76456739	rs12794131	t	c	0.1916	-0.0318	0.0081	8e-05	76456739	76745695	11	76745695	11	76745695	*	Y	-1.27692	-3.92593
chr16:53763653:A:G	0.02146	A	G	0.3378	0.0256	0.0111	36659	63137	34.2	0.1248	16	53763653	16	53763653	*	rs4784323	V	16	53797565	chr16:53797565	rs4784323	a	g	0.3342	-0.0627	0.0069	1.154e-19	53797565	53763653	16	53763653	16	53763653	*	V	2.30631	-9.08696
chr6:130001603:G:T	0.3444	T	G	0.1834	0.0123	0.013	36659	63137	0	0.5777	6	130001603	6	130001603	*	rs9492433	K	6	130322748	chr6:130322748	rs9492433	t	g	0.1878	0.0343	0.0082	2.67e-05	130322748	130001603	6	130001603	6	130001603	*	K	0.946154	4.18293
chr6:111287097:G:A	0.572	A	G	0.1612	0.0078	0.0138	36659	63137	0	0.8409	6	111287097	6	111287097	*	rs10456874	V	6	111608300	chr6:111608300	rs10456874	a	g	0.1456	-0.0398	0.0091	1.247e-05	111608300	111287097	6	111287097	6	111287097	*	V	0.565217	-4.37363
chr17:18135949:A:T	0.4177	A	T	0.6175	0.0087	0.0108	36659	63137	0	0.6686	17	18135949	17	18135949	*	rs854785	W	17	18039263	chr17:18039263	rs854785	a	t	0.63	-0.0258	0.007	0.0002353	18039263	18135949	17	18135949	17	18135949	*	W	0.805556	-3.68571
chr11:14496873:C:G	0.05309	C	G	0.9797	0.0717	0.037	36496	62732	57.8	0.0112	11	14496873	11	14496873	*	rs117316450	S	11	14518419	chr11:14518419	rs117316450	c	g	0.9803	-0.1274	0.0232	4.229e-08	14518419	14496873	11	14496873	11	14496873	*	S	1.93784	-5.49138
chr18:60414986:C:T	0.1411	T	C	0.038	-0.0393	0.0267	36659	63137	0	0.5587	18	60414986	18	60414986	*	rs8086205	Y	18	58082219	chr18:58082219	rs8086205	t	c	0.0412	-0.0713	0.0165	1.633e-05	58082219	60414986	18	60414986	18	60414986	*	Y	-1.47191	-4.32121
chr2:226057201:G:C	0.6238	C	G	0.2277	0.0059	0.012	36659	63137	10.5	0.3442	2	226057201	2	226057201	*	rs13393056	S	2	226921917	chr2:226921917	rs13393056	c	g	0.2329	-0.0597	0.0075	2.389e-15	226921917	226057201	2	226057201	2	226057201	*	S	0.491667	-7.96
chr12:60687138:G:A	0.1012	A	G	0.0228	-0.057	0.0348	36659	63137	47.2	0.04123	12	60687138	12	60687138	*	rs76657732	R	12	61080919	chr12:61080919	rs76657732	a	g	0.0273	0.0816	0.0198	3.731e-05	61080919	60687138	12	60687138	12	60687138	*	R	-1.63793	4.12121
chr1:107429051:C:A	0.8688	A	C	0.2973	-0.0018	0.0112	36659	63137	0	0.8556	1	107429051	1	107429051	*	rs77848106	M	1	107971673	chr1:107971673	rs77848106	a	c	0.3069	-0.0255	0.0069	0.0002242	107971673	107429051	1	107429051	1	107429051	*	M	-0.160714	-3.69565
chr17:4067943:C:T	0.4437	T	C	0.1819	-0.01	0.013	36659	63137	0	0.8617	17	4067943	17	4067943	*	rs8069643	Y	17	3971237	chr17:3971237	rs8069643	t	c	0.1858	0.0472	0.0082	7.492e-09	3971237	4067943	17	4067943	17	4067943	*	Y	-0.769231	5.7561
chr6:31633074:G:T	0.02849	T	G	0.1722	-0.0293	0.0134	36390	62462	0	0.6047	6	31633074	6	31633074	*	rs3130627	K	6	31600851	chr6:31600851	rs3130627	t	g	0.1865	0.0335	0.0082	4.096e-05	31600851	31633074	6	31633074	6	31633074	*	K	-2.18657	4.08537
chr10:112879537:G:A	0.6137	A	G	0.3332	0.0055	0.0109	36659	63137	23.4	0.2204	10	112879537	10	112879537	*	rs7898718	R	10	114639296	chr10:114639296	rs7898718	a	g	0.3278	0.0339	0.0068	6.321e-07	114639296	112879537	10	112879537	10	112879537	*	R	0.504587	4.98529
chr12:39020902:A:T	0.3471	A	T	0.4325	0.0096	0.0102	36659	63137	18.7	0.2651	12	39020902	12	39020902	*	rs12370168	W	12	39414704	chr12:39414704	rs12370168	a	t	0.4064	0.0306	0.0065	2.431e-06	39414704	39020902	12	39020902	12	39020902	*	W	0.941176	4.70769
chr4:76631513:G:A	0.2139	A	G	0.5696	0.0127	0.0102	36659	63137	0	0.5451	4	76631513	4	76631513	*	rs4337756	R	4	77552666	chr4:77552666	rs4337756	a	g	0.5901	0.0294	0.0065	5.927e-06	77552666	76631513	4	76631513	4	76631513	*	R	1.2451	4.52308
chr2:151383985:A:G	0.4808	A	G	0.608	0.0075	0.0106	36659	63137	0	0.705	2	151383985	2	151383985	*	rs34130563	R	2	152240499	chr2:152240499	rs34130563	a	g	0.5894	-0.0253	0.0067	0.0001596	152240499	151383985	2	151383985	2	151383985	*	R	0.707547	-3.77612
chr5:50146010:A:G	0.7203	A	G	0.3769	0.0042	0.0116	36659	63137	42.5	0.06611	5	50146010	5	50146010	*	rs7293422	R	5	49441844	chr5:49441844	rs7293422	a	g	0.3412	0.0252	0.0069	0.0002656	49441844	50146010	5	50146010	5	50146010	*	R	0.362069	3.65217
chr13:113624244:A:C	0.4357	A	C	0.6323	-0.0082	0.0105	36659	63137	8.9	0.3594	13	113624244	13	113624244	*	rs4494444	M	13	114278559	chr13:114278559	rs4494444	a	c	0.6369	-0.0251	0.0066	0.0001417	114278559	113624244	13	113624244	13	113624244	*	M	-0.780952	-3.80303
chr8:104589924:T:C	0.3253	T	C	0.8803	0.0152	0.0155	36659	63137	17.6	0.2757	8	104589924	8	104589924	*	rs13268597	Y	8	105602152	chr8:105602152	rs13268597	t	c	0.8803	0.0372	0.0099	0.0001841	105602152	104589924	8	104589924	8	104589924	*	Y	0.980645	3.75758
chr13:58031097:G:T	0.5252	T	G	0.1654	0.0086	0.0136	36659	63137	1.6	0.426	13	58031097	13	58031097	*	rs12871811	K	13	58605231	chr13:58605231	rs12871811	t	g	0.1787	-0.0427	0.0084	3.437e-07	58605231	58031097	13	58031097	13	58031097	*	K	0.632353	-5.08333
chr18:42495891:G:A	0.9845	A	G	0.3483	0.0002	0.0106	36659	63137	38.6	0.09159	18	42495891	18	42495891	*	rs8086914	R	18	40075856	chr18:40075856	rs8086914	a	g	0.339	0.0305	0.0067	5.324e-06	40075856	42495891	18	42495891	18	42495891	*	R	0.0188679	4.55224
chr15:94727238:C:T	0.8869	T	C	0.6374	0.0015	0.0104	36659	63137	40.4	0.07908	15	94727238	15	94727238	*	rs7173947	Y	15	95270467	chr15:95270467	rs7173947	t	c	0.6328	-0.026	0.0068	0.0001333	95270467	94727238	15	94727238	15	94727238	*	Y	0.144231	-3.82353
chr7:100706100:G:A	0.1035	A	G	0.0546	0.0369	0.0226	36659	63137	0	0.4889	7	100706100	7	100706100	*	rs112721366	R	7	100303723	chr7:100303723	rs112721366	a	g	0.0468	0.0576	0.0154	0.0001823	100303723	100706100	7	100706100	7	100706100	*	R	1.63274	3.74026
chr11:47437214:T:C	5.763e-07	T	C	0.6771	0.0538	0.0108	36659	63137	0	0.6369	11	47437214	11	47437214	*	rs7106956	Y	11	47458765	chr11:47458765	rs7106956	t	c	0.6704	-0.0245	0.0068	0.0003183	47458765	47437214	11	47437214	11	47437214	*	Y	4.98148	-3.60294
chr6:31261816:A:C	0.05566	A	C	0.2025	0.0237	0.0124	36390	62462	15	0.305	6	31261816	6	31261816	*	rs9264405	M	6	31229593	chr6:31229593	rs9264405	a	c	0.2143	-0.0438	0.0079	2.437e-08	31229593	31261816	6	31261816	6	31261816	*	M	1.91129	-5.5443
chr6:31261816:A:C	0.05566	A	C	0.2025	0.0237	0.0124	36390	62462	15	0.305	6	31261816	6	31261816	*	rs879018327	R	6	31229593	chr6:31229593	rs9264405	a	c	0.2143	-0.0438	0.0079	2.437e-08	31229593	31261816	6	31261816	6	31261816	*	R	1.91129	-5.5443
chr9:28412377:T:C	0.4124	T	C	0.7061	-0.0091	0.0111	36659	63137	27.3	0.1843	9	28412377	9	28412377	*	rs2183825	Y	9	28412375	chr9:28412375	rs2183825	t	c	0.6765	-0.0371	0.0068	4.999e-08	28412375	28412377	9	28412377	9	28412377	*	Y	-0.81982	-5.45588
chr8:41528946:G:T	0.9893	T	G	0.1038	0.0002	0.017	36659	63137	6.7	0.3801	8	41528946	8	41528946	*	rs3808636	K	8	41386465	chr8:41386465	rs3808636	t	g	0.0921	-0.0699	0.0115	1.286e-09	41386465	41528946	8	41528946	8	41528946	*	K	0.0117647	-6.07826
