## Supplementary Tables for "Genomics link obesity and type 2 diabetes to Alzheimer’s disease to unveil novel biological insights": Table S2.xlsx (part 241 of 245)

### Sheet: AD3_T2D (continued)
Supplementary Table. Overlapped chromosome positions in build 38. AD3: pval threshold of 5e-8. T2D: pval threshold of 5e-4.
chr4:122912361:G:T	0.3787	T	G	0.7705	0.0106	0.0121	36659	63137	0	0.4923	4	122912361	4	122912361	*	rs11098677	K	4	123833516	chr4:123833516	rs11098677	t	g	0.7818	0.0293	0.0077	0.0001558	123833516	122912361	4	122912361	4	122912361	*	K	0.876033	3.80519
chr11:55494596:C:G	0.00354	C	G	0.8922	-0.0473	0.0162	36659	63137	35.5	0.115	11	55494596	11	55494596	*	rs11229950	S	11	55262072	chr11:55262072	rs11229950	c	g	0.892	-0.0361	0.0103	0.0004344	55262072	55494596	11	55494596	11	55494596	*	S	-2.91975	-3.50485
chr1:116983433:A:G	0.6775	A	G	0.7782	-0.0051	0.0123	36659	63137	0	0.7509	1	116983433	1	116983433	*	rs11576262	R	1	117526055	chr1:117526055	rs11576262	a	g	0.7629	0.0447	0.0075	3.038e-09	117526055	116983433	1	116983433	1	116983433	*	R	-0.414634	5.96
chr20:34437366:C:T	0.1042	T	C	0.5121	-0.0164	0.0101	36659	63137	0	0.8809	20	34437366	20	34437366	*	rs6120645	Y	20	33025171	chr20:33025171	rs6120645	t	c	0.506	0.0245	0.0064	0.000125	33025171	34437366	20	34437366	20	34437366	*	Y	-1.62376	3.82812
chr5:102572417:T:C	0.8106	T	C	0.7325	-0.0027	0.0114	36659	63137	16.2	0.2895	5	102572417	5	102572417	*	rs12653423	Y	5	101908121	chr5:101908121	rs12653423	t	c	0.7237	0.0373	0.0072	2.43e-07	101908121	102572417	5	102572417	5	102572417	*	Y	-0.236842	5.18056
chr15:63654809:C:T	0.1459	T	C	0.5502	-0.0148	0.0102	36659	63137	2.4	0.419	15	63654809	15	63654809	*	rs11631837	Y	15	63947008	chr15:63947008	rs11631837	t	c	0.5377	-0.0342	0.0064	8.567e-08	63947008	63654809	15	63654809	15	63654809	*	Y	-1.45098	-5.34375
chr6:51548550:G:A	0.005166	A	G	0.026	0.0885	0.0316	36659	63137	5.7	0.3888	6	51548550	6	51548550	*	rs76933733	R	6	51413348	chr6:51413348	rs76933733	a	g	0.0273	0.0938	0.0196	1.661e-06	51413348	51548550	6	51548550	6	51548550	*	R	2.80063	4.78571
chr3:58285851:C:T	0.1164	T	C	0.6907	0.0175	0.0111	36659	63137	0	0.5795	3	58285851	3	58285851	*	rs9822734	Y	3	58271578	chr3:58271578	rs9822734	t	c	0.7165	0.0257	0.0071	0.0003066	58271578	58285851	3	58285851	3	58285851	*	Y	1.57658	3.61972
chr8:144442659:G:A	0.1644	A	G	0.4884	-0.0155	0.0111	36390	62462	53.6	0.02192	8	144442659	8	144442659	*	rs741969	R	8	145668042	chr8:145668042	rs741969	a	g	0.5275	0.0255	0.0067	0.0001416	145668042	144442659	8	144442659	8	144442659	*	R	-1.3964	3.80597
chr12:21718112:A:G	0.3621	A	G	0.7564	0.0108	0.0118	36659	63137	4.1	0.4042	12	21718112	12	21718112	*	rs11046173	R	12	21871046	chr12:21871046	rs11046173	a	g	0.7531	0.0327	0.0074	1.089e-05	21871046	21718112	12	21718112	12	21718112	*	R	0.915254	4.41892
chr5:102752764:A:G	0.5465	A	G	0.5792	0.0061	0.0102	36659	63137	26.8	0.1888	5	102752764	5	102752764	*	rs6596519	R	5	102088468	chr5:102088468	rs6596519	a	g	0.5652	-0.0309	0.0064	1.311e-06	102088468	102752764	5	102752764	5	102752764	*	R	0.598039	-4.82812
chr8:8442426:A:G	0.008358	A	G	0.3078	0.0291	0.011	36390	62462	0	0.5288	8	8442426	8	8442426	*	rs2921081	R	8	8299936	chr8:8299936	rs2921081	a	g	0.3095	-0.0298	0.0069	1.615e-05	8299936	8442426	8	8442426	8	8442426	*	R	2.64545	-4.31884
chr8:10908572:T:C	0.00309	T	C	0.5126	-0.0299	0.0101	36390	62462	0	0.5671	8	10908572	8	10908572	*	rs6997997	Y	8	10766082	chr8:10766082	rs6997997	t	c	0.5051	0.0393	0.0065	1.413e-09	10766082	10908572	8	10908572	8	10908572	*	Y	-2.9604	6.04615
chr4:51970857:C:T	0.1718	T	C	0.2591	-0.0159	0.0116	36659	63137	0	0.4814	4	51970857	4	51970857	*	rs9996995	Y	4	52837023	chr4:52837023	rs9996995	t	c	0.2885	0.0362	0.0073	7.846e-07	52837023	51970857	4	51970857	4	51970857	*	Y	-1.37069	4.9589
chr4:101221119:T:C	0.8514	T	C	0.9393	-0.004	0.0211	36659	63137	0	0.695	4	101221119	4	101221119	*	rs2851003	Y	4	102142276	chr4:102142276	rs2851003	t	c	0.9307	-0.0491	0.0127	0.0001064	102142276	101221119	4	101221119	4	101221119	*	Y	-0.189573	-3.86614
chr6:54750245:T:G	0.4971	T	G	0.9995	-0.2208	0.3252	20301	21839	0	1	6	54750245	6	54750245	*	rs74427674	D	6	54615043	chr6:54615043	rs74427674	t	g	0.9974	-0.5992	0.1701	0.0004287	54615043	54750245	6	54750245	6	54750245	*	D	-0.678967	-3.52263
chr4:52026509:G:A	0.1377	A	G	0.7284	0.0171	0.0115	36659	63137	0	0.4623	4	52026509	4	52026509	*	rs225167	R	4	52892675	chr4:52892675	rs225167	a	g	0.7115	-0.0337	0.007	1.556e-06	52892675	52026509	4	52026509	4	52026509	*	R	1.48696	-4.81429
chr5:106523883:C:T	0.9756	T	C	0.5341	-0.0003	0.0102	36659	63137	28.7	0.1718	5	106523883	5	106523883	*	rs4406121	Y	5	105859584	chr5:105859584	rs4406121	t	c	0.5455	0.0266	0.0064	3.116e-05	105859584	106523883	5	106523883	5	106523883	*	Y	-0.0294118	4.15625
chr10:87584536:C:T	0.379	T	C	0.105	0.0147	0.0167	36659	63137	8.8	0.3599	10	87584536	10	87584536	*	rs57408402	Y	10	89344293	chr10:89344293	rs57408402	t	c	0.0995	-0.0492	0.0109	6.234e-06	89344293	87584536	10	87584536	10	87584536	*	Y	0.88024	-4.51376
chr6:7066248:C:T	0.5084	T	C	0.7076	-0.0075	0.0113	36659	63137	0	0.5402	6	7066248	6	7066248	*	rs71531541	Y	6	7066481	chr6:7066481	rs71531541	t	c	0.7279	-0.0392	0.0071	3.675e-08	7066481	7066248	6	7066248	6	7066248	*	Y	-0.663717	-5.52113
chr17:67649487:A:G	0.1437	A	G	0.8961	-0.0244	0.0167	36659	63137	0	0.7576	17	67649487	17	67649487	*	rs77870849	R	17	65645603	chr17:65645603	rs77870849	a	g	0.8964	-0.0532	0.0105	3.753e-07	65645603	67649487	17	67649487	17	67649487	*	R	-1.46108	-5.06667
chr19:19315800:C:T	0.07796	T	C	0.3329	0.0189	0.0107	36659	63137	0	0.584	19	19315800	19	19315800	*	rs2315025	Y	19	19426609	chr19:19426609	rs2315025	t	c	0.3353	0.0245	0.0067	0.000256	19426609	19315800	19	19315800	19	19315800	*	Y	1.76636	3.65672
chr1:201794371:C:T	0.4657	T	C	0.6246	0.0077	0.0105	36659	63137	43.3	0.0617	1	201794371	1	201794371	*	rs567185	Y	1	201763499	chr1:201763499	rs567185	t	c	0.6483	0.0349	0.0067	1.907e-07	201763499	201794371	1	201794371	1	201794371	*	Y	0.733333	5.20896
chr8:11335042:G:C	0.4491	C	G	0.4682	-0.0077	0.0101	36390	62462	32.5	0.1477	8	11335042	8	11335042	*	rs58283816	S	8	11192551	chr8:11192551	rs58283816	c	g	0.4709	0.026	0.0065	6.196e-05	11192551	11335042	8	11335042	8	11335042	*	S	-0.762376	4
chr2:57181325:G:A	0.906	A	G	0.53	-0.0012	0.0101	36659	63137	0	0.7984	2	57181325	2	57181325	*	rs987051	R	2	57408460	chr2:57408460	rs987051	a	g	0.5399	0.0223	0.0064	0.0004802	57408460	57181325	2	57181325	2	57181325	*	R	-0.118812	3.48438
chr16:75293503:G:A	0.09607	A	G	0.1859	-0.0216	0.013	36659	63137	0	0.9266	16	75293503	16	75293503	*	rs9921330	R	16	75327401	chr16:75327401	rs9921330	a	g	0.1915	0.0344	0.0081	1.982e-05	75327401	75293503	16	75293503	16	75293503	*	R	-1.66154	4.24691
chr12:25493575:T:C	0.1692	T	C	0.709	0.0153	0.0111	36659	63137	0	0.7708	12	25493575	12	25493575	*	rs3851602	Y	12	25646509	chr12:25646509	rs3851602	t	c	0.706	0.028	0.007	6.568e-05	25646509	25493575	12	25493575	12	25493575	*	Y	1.37838	4
chr5:102740920:A:G	0.521	A	G	0.5794	0.0065	0.0102	36659	63137	24.9	0.2062	5	102740920	5	102740920	*	rs660179	R	5	102076624	chr5:102076624	rs660179	a	g	0.5653	-0.0309	0.0064	1.311e-06	102076624	102740920	5	102740920	5	102740920	*	R	0.637255	-4.82812
chr15:43820818:T:C	0.4374	T	C	0.8958	0.013	0.0167	36659	63137	0	0.9414	15	43820818	15	43820818	*	rs28590651	Y	15	44113016	chr15:44113016	rs28590651	t	c	0.9087	0.0412	0.0112	0.0002355	44113016	43820818	15	43820818	15	43820818	*	Y	0.778443	3.67857
chr2:58903557:A:G	0.8786	A	G	0.8929	0.0025	0.0164	36659	63137	1.7	0.4252	2	58903557	2	58903557	*	rs13025584	R	2	59130692	chr2:59130692	rs13025584	a	g	0.8916	0.042	0.0105	6.037e-05	59130692	58903557	2	58903557	2	58903557	*	R	0.152439	4
chr11:34865054:T:A	0.1098	A	T	0.1168	0.0251	0.0157	36659	63137	11.4	0.3353	11	34865054	11	34865054	*	rs2077926	W	11	34886601	chr11:34886601	rs2077926	a	t	0.1108	0.0506	0.0102	6.286e-07	34886601	34865054	11	34865054	11	34865054	*	W	1.59873	4.96078
chr15:41810087:G:A	0.4353	A	G	0.5261	0.0079	0.0101	36659	63137	0	0.5246	15	41810087	15	41810087	*	rs12440605	R	15	42102285	chr15:42102285	rs12440605	a	g	0.5268	0.0325	0.0064	3.607e-07	42102285	41810087	15	41810087	15	41810087	*	R	0.782178	5.07812
chr11:35009137:A:G	0.6152	A	G	0.304	0.0056	0.0111	36659	63137	0	0.6778	11	35009137	11	35009137	*	rs2732531	R	11	35030684	chr11:35030684	rs2732531	a	g	0.2822	0.038	0.0071	9.436e-08	35030684	35009137	11	35009137	11	35009137	*	R	0.504505	5.35211
chr19:44728895:G:A	1.411e-34	A	G	0.0323	-0.3834	0.0313	36659	63137	17.7	0.2749	19	44728895	19	44728895	*	rs62117160	R	19	45232161	chr19:45232161	rs62117160	a	g	0.0422	-0.023	0.0162	0.1564	45232161	44728895	19	44728895	19	44728895	*	R	-12.2492	-1.41975
chr22:29010067:T:C	0.2773	T	C	0.4996	-0.011	0.0101	36659	63137	40.4	0.0791	22	29010067	22	29010067	*	rs4594553	Y	22	29406055	chr22:29406055	rs4594553	t	c	0.5033	-0.0233	0.0064	0.0002642	29406055	29010067	22	29010067	22	29010067	*	Y	-1.08911	-3.64062
chr19:45656156:G:C	0.1595	C	G	0.3011	-0.0155	0.011	36659	63137	38.9	0.08938	19	45656156	19	45656156	*	rs10422601	S	19	46159414	chr19:46159414	rs10422601	c	g	0.2978	0.0642	0.007	5.602e-20	46159414	45656156	19	45656156	19	45656156	*	S	-1.40909	9.17143
chr7:73501191:G:C	0.4671	C	G	0.1079	-0.0119	0.0164	36659	63137	0	0.7522	7	73501191	7	73501191	*	rs34482346	S	7	72915521	chr7:72915521	rs34482346	c	g	0.1206	0.0369	0.0104	0.000371	72915521	73501191	7	73501191	7	73501191	*	S	-0.72561	3.54808
chr7:69650216:A:G	0.9356	A	G	0.3435	0.0009	0.0107	36659	63137	40.4	0.07925	7	69650216	7	69650216	*	rs2851507	R	7	69115202	chr7:69115202	rs2851507	a	g	0.359	0.0264	0.0067	8.157e-05	69115202	69650216	7	69650216	7	69650216	*	R	0.0841121	3.9403
chr4:51961951:A:T	0.2434	A	T	0.7493	0.0137	0.0118	36659	63137	7.4	0.3736	4	51961951	4	51961951	*	rs9991914	W	4	52828117	chr4:52828117	rs9991914	a	t	0.7203	-0.0344	0.0071	1.354e-06	52828117	51961951	4	51961951	4	51961951	*	W	1.16102	-4.84507
chr3:14913166:A:C	0.9264	A	C	0.26	0.0011	0.0118	36659	63137	0	0.9069	3	14913166	3	14913166	*	rs6808431	M	3	14954673	chr3:14954673	rs6808431	a	c	0.2448	0.0311	0.0074	2.87e-05	14954673	14913166	3	14913166	3	14913166	*	M	0.0932203	4.2027
chr11:47565900:C:T	0.009523	T	C	0.0572	0.0561	0.0216	36659	63137	19.4	0.2589	11	47565900	11	47565900	*	rs11537751	Y	11	47587452	chr11:47587452	rs11537751	t	c	0.054	0.0663	0.0142	3.223e-06	47587452	47565900	11	47565900	11	47565900	*	Y	2.59722	4.66901
chr15:63665906:A:G	0.05431	A	G	0.8007	-0.0241	0.0125	36659	63137	0	0.9174	15	63665906	15	63665906	*	rs10152174	R	15	63958105	chr15:63958105	rs10152174	a	g	0.7944	-0.0324	0.0079	3.692e-05	63958105	63665906	15	63665906	15	63665906	*	R	-1.928	-4.10127
chr5:50336720:A:G	0.8819	A	G	0.6772	-0.0016	0.011	36659	63137	49.4	0.03171	5	50336720	5	50336720	*	rs10039622	R	5	49632554	chr5:49632554	rs10039622	a	g	0.6581	-0.0247	0.0067	0.0002278	49632554	50336720	5	50336720	5	50336720	*	R	-0.145455	-3.68657
chr2:81529056:C:T	0.9559	T	C	0.0804	-0.001	0.0188	36659	63137	0	0.8258	2	81529056	2	81529056	*	rs78590003	Y	2	81756180	chr2:81756180	rs78590003	t	c	0.0664	0.0466	0.013	0.0003316	81756180	81529056	2	81529056	2	81529056	*	Y	-0.0531915	3.58462
chr6:160460997:G:A	0.6802	A	G	0.351	-0.0044	0.0106	36659	63137	0	0.7865	6	160460997	6	160460997	*	rs2063347	R	6	160882029	chr6:160882029	rs2063347	a	g	0.379	0.028	0.0066	2.188e-05	160882029	160460997	6	160460997	6	160460997	*	R	-0.415094	4.24242
chr8:144837597:G:A	0.7524	A	G	0.3644	-0.0034	0.0107	36659	63137	33.9	0.1278	8	144837597	8	144837597	*	rs1735165	V	8	146062982	chr8:146062982	rs1735165	a	g	0.3614	-0.0257	0.0067	0.0001254	146062982	144837597	8	144837597	8	144837597	*	V	-0.317757	-3.83582
chr11:72734098:G:T	0.9416	T	G	0.0848	0.0013	0.0181	36659	63137	0	0.6024	11	72734098	11	72734098	*	rs56693670	K	11	72445143	chr11:72445143	rs56693670	t	g	0.0946	0.0393	0.0111	0.0003986	72445143	72734098	11	72734098	11	72734098	*	K	0.0718232	3.54054
chr5:23323938:C:A	0.1992	A	C	0.0965	0.0221	0.0172	36659	63137	0	0.5902	5	23323938	5	23323938	*	rs71611228	M	5	23324047	chr5:23324047	rs71611228	a	c	0.1027	0.0392	0.0105	0.0001812	23324047	23323938	5	23323938	5	23323938	*	M	1.28488	3.73333
chr12:132871428:C:G	0.8402	C	G	0.3198	-0.0022	0.0109	36659	63137	35.9	0.1117	12	132871428	12	132871428	*	rs10870531	N	12	133448014	chr12:133448014	rs10870531	c	g	0.3325	0.027	0.007	0.0001187	133448014	132871428	12	132871428	12	132871428	*	N	-0.201835	3.85714
chr14:91591616:G:A	0.05479	A	G	0.4589	-0.0197	0.0103	36659	63137	59.5	0.005915	14	91591616	14	91591616	*	rs1704680	R	14	92057960	chr14:92057960	rs1704680	a	g	0.4751	0.0289	0.0064	6.042e-06	92057960	91591616	14	91591616	14	91591616	*	R	-1.91262	4.51562
chr8:109026400:C:T	0.3933	T	C	0.5437	-0.0087	0.0102	36659	63137	25.7	0.1989	8	109026400	8	109026400	*	rs4735082	Y	8	110038629	chr8:110038629	rs4735082	t	c	0.5644	-0.028	0.0064	1.165e-05	110038629	109026400	8	109026400	8	109026400	*	Y	-0.852941	-4.375
chr5:75749022:C:T	0.9806	T	C	0.5688	-0.0002	0.0102	36659	63137	44.4	0.05517	5	75749022	5	75749022	*	rs258499	Y	5	75044847	chr5:75044847	rs258499	t	c	0.5691	0.0232	0.0065	0.0003517	75044847	75749022	5	75749022	5	75749022	*	Y	-0.0196078	3.56923
chr8:117893066:A:C	0.7348	A	C	0.5832	0.0035	0.0103	36659	63137	8.9	0.3595	8	117893066	8	117893066	*	rs6997503	M	8	118905305	chr8:118905305	rs6997503	a	c	0.5615	-0.0255	0.0065	8.559e-05	118905305	117893066	8	117893066	8	117893066	*	M	0.339806	-3.92308
chr8:117826713:T:C	0.3338	T	C	0.7018	0.0107	0.0111	36659	63137	25.8	0.1979	8	117826713	8	117826713	*	rs4326407	Y	8	118838952	chr8:118838952	rs4326407	t	c	0.7054	0.0275	0.007	8.85e-05	118838952	117826713	8	117826713	8	117826713	*	Y	0.963964	3.92857
chr7:14806582:A:G	0.2566	A	G	0.9214	-0.0211	0.0186	36659	63137	18.1	0.2709	7	14806582	7	14806582	*	rs17288702	R	7	14846207	chr7:14846207	rs17288702	a	g	0.9098	-0.0465	0.0112	3.316e-05	14846207	14806582	7	14806582	7	14806582	*	R	-1.13441	-4.15179
chr1:219460356:C:T	0.3304	T	C	0.6041	0.01	0.0103	36659	63137	19.9	0.254	1	219460356	1	219460356	*	rs6698625	Y	1	219633698	chr1:219633698	rs6698625	t	c	0.6032	0.0435	0.0065	2.07e-11	219633698	219460356	1	219460356	1	219460356	*	Y	0.970874	6.69231
chr14:81130210:C:T	0.727	T	C	0.0042	-0.0304	0.0872	35086	52780	13	0.3319	14	81130210	14	81130210	*	rs138733239	Y	14	81596554	chr14:81596554	rs138733239	t	c	0.0042	0.2342	0.0578	5.074e-05	81596554	81130210	14	81130210	14	81130210	*	Y	-0.348624	4.0519
chr3:152652993:G:A	0.372	A	G	0.0551	0.0196	0.022	36659	63137	0	0.8103	3	152652993	3	152652993	*	rs16846788	R	3	152370782	chr3:152370782	rs16846788	a	g	0.0568	-0.0573	0.0139	3.876e-05	152370782	152652993	3	152652993	3	152652993	*	R	0.890909	-4.1223
chr1:232984446:G:A	0.3058	A	G	0.0307	-0.03	0.0293	36659	63137	0	0.7333	1	232984446	1	232984446	*	rs113070999	R	1	233120192	chr1:233120192	rs113070999	a	g	0.031	0.0736	0.0188	9.413e-05	233120192	232984446	1	232984446	1	232984446	*	R	-1.02389	3.91489
chr12:60850383:G:A	0.9165	A	G	0.8273	-0.0014	0.0136	36659	63137	0	0.594	12	60850383	12	60850383	*	rs10877458	R	12	61244164	chr12:61244164	rs10877458	a	g	0.84	-0.033	0.0087	0.0001463	61244164	60850383	12	60850383	12	60850383	*	R	-0.102941	-3.7931
chr12:107319734:G:C	0.9713	C	G	0.5105	-0.0004	0.0101	36659	63137	0	0.9649	12	107319734	12	107319734	*	rs961498	S	12	107713511	chr12:107713511	rs961498	c	g	0.5111	0.0242	0.0064	0.0001512	107713511	107319734	12	107319734	12	107319734	*	S	-0.039604	3.78125
chr19:45210404:A:G	7.117e-14	A	G	0.7949	-0.1003	0.0134	36390	62462	10.6	0.3447	19	45210404	19	45210404	*	rs10417555	R	19	45713662	chr19:45713662	rs10417555	a	g	0.785	-0.0121	0.0083	0.1435	45713662	45210404	19	45210404	19	45210404	*	R	-7.48507	-1.45783
chr17:17500653:C:T	0.9654	T	C	0.8469	0.0006	0.0144	36659	63137	0	0.6349	17	17500653	17	17500653	*	rs4924892	Y	17	17403967	chr17:17403967	rs4924892	t	c	0.8553	-0.0334	0.0091	0.0002457	17403967	17500653	17	17500653	17	17500653	*	Y	0.0416667	-3.67033
chr20:59001125:A:G	0.9865	A	G	0.2142	0.0002	0.0126	36659	63137	0	0.938	20	59001125	20	59001125	*	rs191490	R	20	57576180	chr20:57576180	rs191490	a	g	0.197	0.0328	0.0081	4.733e-05	57576180	59001125	20	59001125	20	59001125	*	R	0.015873	4.04938
chr18:48677249:G:A	0.7961	A	G	0.1034	-0.0043	0.0166	36659	63137	0	0.7186	18	48677249	18	48677249	*	rs113051151	R	18	46203620	chr18:46203620	rs113051151	a	g	0.1034	0.0417	0.0106	8.037e-05	46203620	48677249	18	48677249	18	48677249	*	R	-0.259036	3.93396
chr11:72883195:C:T	0.1152	T	C	0.5031	-0.016	0.0102	36659	63137	0	0.9909	11	72883195	11	72883195	*	rs10793049	Y	11	72594240	chr11:72594240	rs10793049	t	c	0.5228	-0.0262	0.0064	4.093e-05	72594240	72883195	11	72883195	11	72883195	*	Y	-1.56863	-4.09375
chr12:4289870:A:G	0.09165	A	G	0.1614	-0.025	0.0148	36659	63137	47.1	0.04167	12	4289870	12	4289870	*	rs3217859	R	12	4399036	chr12:4399036	rs3217859	a	g	0.1613	-0.0373	0.009	3.437e-05	4399036	4289870	12	4289870	12	4289870	*	R	-1.68919	-4.14444
chr1:72169656:A:G	0.6003	A	G	0.8132	0.0068	0.0129	36659	63137	0	0.9677	1	72169656	1	72169656	*	rs34029663	R	1	72635339	chr1:72635339	rs34029663	a	g	0.8022	0.0339	0.0081	2.612e-05	72635339	72169656	1	72169656	1	72169656	*	R	0.527132	4.18519
chr6:51635720:T:G	0.0009545	T	G	0.9742	-0.1049	0.0318	36659	63137	19.6	0.257	6	51635720	6	51635720	*	rs2580022	K	6	51500518	chr6:51500518	rs2580022	t	g	0.973	-0.0926	0.0197	2.547e-06	51500518	51635720	6	51635720	6	51635720	*	K	-3.29874	-4.70051
chr13:26206283:C:T	0.9024	T	C	0.2339	-0.0015	0.012	36659	63137	0	0.459	13	26206283	13	26206283	*	rs10467680	Y	13	26780420	chr13:26780420	rs10467680	t	c	0.2398	-0.0368	0.0075	1.052e-06	26780420	26206283	13	26206283	13	26206283	*	Y	-0.125	-4.90667
chr11:93049945:T:C	0.751	T	C	0.2498	-0.0037	0.0117	36659	63137	27.7	0.1812	11	93049945	11	93049945	*	rs560026	Y	11	92783111	chr11:92783111	rs560026	t	c	0.2468	0.0373	0.0073	3.595e-07	92783111	93049945	11	93049945	11	93049945	*	Y	-0.316239	5.10959
chr12:117337318:A:G	0.9316	A	G	0.1988	-0.0011	0.0129	36659	63137	0	0.6077	12	117337318	12	117337318	*	rs4482113	R	12	117775123	chr12:117775123	rs4482113	a	g	0.183	0.031	0.0083	0.0001784	117775123	117337318	12	117337318	12	117337318	*	R	-0.0852713	3.73494
chr17:17697265:T:G	0.505	T	G	0.4873	-0.0067	0.01	36659	63137	12.3	0.3272	17	17697265	17	17697265	*	rs7224617	K	17	17600579	chr17:17600579	rs7224617	t	g	0.4899	0.0296	0.0064	3.578e-06	17600579	17697265	17	17697265	17	17697265	*	K	-0.67	4.625
chr6:20659228:G:A	0.3053	A	G	0.3599	-0.0107	0.0104	36659	63137	0	0.5295	6	20659228	6	20659228	*	rs6906327	R	6	20659459	chr6:20659459	rs6906327	a	g	0.359	0.103	0.0066	5.761e-55	20659459	20659228	6	20659228	6	20659228	*	R	-1.02885	15.6061
chr2:43300918:C:A	9.205e-05	A	C	0.0925	-0.0687	0.0176	36659	63137	0	0.5168	2	43300918	2	43300918	*	rs74382177	M	2	43528057	chr2:43528057	rs74382177	a	c	0.0947	-0.118	0.0111	2.113e-26	43528057	43300918	2	43300918	2	43300918	*	M	-3.90341	-10.6306
chr16:75447873:A:G	0.8038	A	G	0.229	0.0031	0.0124	36659	63137	0.2	0.4385	16	75447873	16	75447873	*	rs2242405	R	16	75481771	chr16:75481771	rs2242405	a	g	0.2053	-0.0277	0.008	0.0004995	75481771	75447873	16	75447873	16	75447873	*	R	0.25	-3.4625
chr20:34155657:A:G	0.4481	A	G	0.7221	-0.0085	0.0112	36659	63137	27.7	0.1807	20	34155657	20	34155657	*	rs6057994	R	20	32743463	chr20:32743463	rs6057994	a	g	0.7185	0.0261	0.0071	0.0002465	32743463	34155657	20	34155657	20	34155657	*	R	-0.758929	3.67606
chr1:149806291:T:A	0.8739	A	T	0.0688	0.0034	0.0213	36659	63137	22	0.2336	1	149806291	1	149806291	*	rs2474478	W	1	149777847	chr1:149777847	rs2474478	a	t	0.0828	-0.0477	0.0121	8.587e-05	149777847	149806291	1	149806291	1	149806291	*	W	0.159624	-3.94215
chr19:7244873:T:C	0.1908	T	C	0.7988	-0.0165	0.0126	36659	63137	0	0.957	19	7244873	19	7244873	*	rs10408844	Y	19	7244884	chr19:7244884	rs10408844	t	c	0.7999	-0.0425	0.0081	1.352e-07	7244884	7244873	19	7244873	19	7244873	*	Y	-1.30952	-5.24691
chr2:159750249:C:T	0.8536	T	C	0.0264	-0.0058	0.0316	36659	63137	19.8	0.255	2	159750249	2	159750249	*	rs3948462	Y	2	160606760	chr2:160606760	rs3948462	t	c	0.026	-0.0763	0.0208	0.0002503	160606760	159750249	2	159750249	2	159750249	*	Y	-0.183544	-3.66827
chr4:101290765:G:A	0.324	A	G	0.135	-0.0146	0.0148	36659	63137	0	0.9225	4	101290765	4	101290765	*	rs2850356	R	4	102211922	chr4:102211922	rs2850356	a	g	0.1478	0.0323	0.009	0.0003343	102211922	101290765	4	101290765	4	101290765	*	R	-0.986486	3.58889
chr6:51282077:A:G	0.7266	A	G	0.7725	0.0043	0.0122	36659	63137	8.7	0.3609	6	51282077	6	51282077	*	rs4434471	R	6	51146875	chr6:51146875	rs4434471	a	g	0.7471	-0.028	0.0074	0.0001655	51146875	51282077	6	51282077	6	51282077	*	R	0.352459	-3.78378
chr9:95099836:C:T	0.4855	T	C	0.4066	0.0072	0.0103	36659	63137	16.7	0.2852	9	95099836	9	95099836	*	rs4647558	Y	9	97862118	chr9:97862118	rs4647558	t	c	0.4171	0.0294	0.0065	5.927e-06	97862118	95099836	9	95099836	9	95099836	*	Y	0.699029	4.52308
chr5:75707070:G:T	0.0473	T	G	0.2018	0.0249	0.0125	36659	63137	0	0.5772	5	75707070	5	75707070	*	rs3797581	K	5	75002895	chr5:75002895	rs3797581	t	g	0.2132	-0.0431	0.0079	4.052e-08	75002895	75707070	5	75707070	5	75707070	*	K	1.992	-5.4557
chr6:20803581:A:G	0.1918	A	G	0.135	0.0194	0.0149	36659	63137	0	0.7964	6	20803581	6	20803581	*	rs6456374	R	6	20803812	chr6:20803812	rs6456374	a	g	0.1335	-0.0351	0.0094	0.0001954	20803812	20803581	6	20803581	6	20803581	*	R	1.30201	-3.73404
chr12:41519841:A:G	0.01912	A	G	0.528	-0.0236	0.0101	36659	63137	0	0.5561	12	41519841	12	41519841	*	rs2468310	R	12	41913643	chr12:41913643	rs2468310	a	g	0.5153	-0.0234	0.0064	0.0002485	41913643	41519841	12	41519841	12	41519841	*	R	-2.33663	-3.65625
chr3:14897972:G:T	0.7852	T	G	0.7218	0.0031	0.0112	36659	63137	0	0.7396	3	14897972	3	14897972	*	rs2164356	K	3	14939479	chr3:14939479	rs2164356	t	g	0.7304	-0.0309	0.0072	1.893e-05	14939479	14897972	3	14897972	3	14897972	*	K	0.276786	-4.29167
chr6:32355968:G:A	0.7335	A	G	0.7716	0.0042	0.0123	35353	56437	8.3	0.3659	6	32355968	6	32355968	*	rs3129907	R	6	32323745	chr6:32323745	rs3129907	a	g	0.7603	0.0528	0.0076	4.914e-12	32323745	32355968	6	32355968	6	32355968	*	R	0.341463	6.94737
chr15:76944233:G:C	0.5139	C	G	0.4826	-0.0067	0.0102	36659	63137	0	0.8632	15	76944233	15	76944233	*	rs12909665	S	15	77236574	chr15:77236574	rs12909665	c	g	0.4803	0.028	0.0064	1.165e-05	77236574	76944233	15	76944233	15	76944233	*	S	-0.656863	4.375
chr6:32380532:T:A	0.2829	A	T	0.6745	-0.0119	0.0111	35353	56437	33.1	0.1532	6	32380532	6	32380532	*	rs3117104	W	6	32348309	chr6:32348309	rs3117104	a	t	0.6962	0.0515	0.007	2.115e-13	32348309	32380532	6	32380532	6	32380532	*	W	-1.07207	7.35714
chr17:31321128:G:A	0.5049	A	G	0.616	-0.007	0.0105	36659	63137	28.7	0.1721	17	31321128	17	31321128	*	rs2854306	R	17	29648146	chr17:29648146	rs2854306	a	g	0.6131	-0.0299	0.0065	4.105e-06	29648146	31321128	17	31321128	17	31321128	*	R	-0.666667	-4.6
chr15:41507513:C:T	0.02149	T	C	0.1666	0.0323	0.0141	36659	63137	12.9	0.3209	15	41507513	15	41507513	*	rs4924549	B	15	41799711	chr15:41799711	rs4924549	t	c	0.1485	0.0344	0.0093	0.0002229	41799711	41507513	15	41507513	15	41507513	*	B	2.29078	3.69892
chr18:42539284:A:G	0.8006	A	G	0.6509	-0.0027	0.0106	36659	63137	35.9	0.1114	18	42539284	18	42539284	*	rs11875819	R	18	40119249	chr18:40119249	rs11875819	a	g	0.6585	-0.0282	0.0067	2.572e-05	40119249	42539284	18	42539284	18	42539284	*	R	-0.254717	-4.20896
chr17:46082684:G:A	4.938e-08	A	G	0.2289	-0.0666	0.0122	36659	63137	54.7	0.01473	17	46082684	17	46082684	*	rs62060852	R	17	44160050	chr17:44160050	rs62060852	a	g	0.2121	0.02	0.008	0.01196	44160050	46082684	17	46082684	17	46082684	*	R	-5.45902	2.5
chr5:88642739:T:A	0.2904	A	T	0.1352	0.0156	0.0148	36659	63137	34.4	0.1238	5	88642739	5	88642739	*	rs7703782	W	5	87938557	chr5:87938557	rs7703782	a	t	0.1307	0.0365	0.0094	0.0001073	87938557	88642739	5	88642739	5	88642739	*	W	1.05405	3.88298
chr9:34266325:T:C	0.2506	T	C	0.3833	0.0119	0.0103	36659	63137	43.8	0.05862	9	34266325	9	34266325	*	rs10972030	Y	9	34266323	chr9:34266323	rs10972030	t	c	0.3736	0.0249	0.0066	0.0001601	34266323	34266325	9	34266325	9	34266325	*	Y	1.15534	3.77273
chr19:12883326:T:C	0.4649	T	C	0.7133	0.0082	0.0112	36659	63137	0	0.8436	19	12883326	19	12883326	*	rs12609744	Y	19	12994140	chr19:12994140	rs12609744	t	c	0.692	-0.0268	0.007	0.0001333	12994140	12883326	19	12883326	19	12883326	*	Y	0.732143	-3.82857
chr12:132915340:A:T	0.4065	A	T	0.4948	-0.0085	0.0103	36659	63137	0	0.7325	12	132915340	12	132915340	*	rs12366926	W	12	133491926	chr12:133491926	rs12366926	a	t	0.5162	0.0252	0.0065	0.0001036	133491926	132915340	12	132915340	12	132915340	*	W	-0.825243	3.87692
chr4:76551518:C:T	0.7029	T	C	0.3147	-0.0041	0.0109	36659	63137	0	0.503	4	76551518	4	76551518	*	rs62300891	Y	4	77472671	chr4:77472671	rs62300891	t	c	0.2982	-0.0252	0.007	0.0003278	77472671	76551518	4	76551518	4	76551518	*	Y	-0.376147	-3.6
chr10:125337877:C:T	0.04004	T	C	0.1929	-0.0264	0.0128	36659	63137	0	0.7542	10	125337877	10	125337877	*	rs12266588	Y	10	127026446	chr10:127026446	rs12266588	t	c	0.1904	0.0283	0.0081	0.0004477	127026446	125337877	10	125337877	10	125337877	*	Y	-2.0625	3.49383
chr2:62786380:C:G	0.2004	C	G	0.659	0.0137	0.0107	36659	63137	0	0.4867	2	62786380	2	62786380	*	rs1553832	S	2	63013515	chr2:63013515	rs1553832	c	g	0.669	0.026	0.0068	0.0001333	63013515	62786380	2	62786380	2	62786380	*	S	1.28037	3.82353
chr2:32845129:G:A	0.7616	A	G	0.4602	-0.0031	0.0101	36659	63137	0	0.5601	2	32845129	2	32845129	*	rs7584048	R	2	33070196	chr2:33070196	rs7584048	a	g	0.4354	0.0234	0.0065	0.0003125	33070196	32845129	2	32845129	2	32845129	*	R	-0.306931	3.6
chr11:93361434:T:G	0.4691	T	G	0.4891	0.0073	0.0101	36659	63137	0	0.9539	11	93361434	11	93361434	*	rs3019230	K	11	93094600	chr11:93094600	rs3019230	t	g	0.485	-0.0267	0.0064	2.909e-05	93094600	93361434	11	93361434	11	93361434	*	K	0.722772	-4.17188
chr4:156718818:T:C	0.7445	T	C	0.6468	0.0034	0.0105	36659	63137	37.4	0.1002	4	156718818	4	156718818	*	rs11100082	Y	4	157639970	chr4:157639970	rs11100082	t	c	0.6608	0.0348	0.0068	3.164e-07	157639970	156718818	4	156718818	4	156718818	*	Y	0.32381	5.11765
chr15:41819100:C:G	0.5153	C	G	0.6562	-0.0069	0.0106	36659	63137	24.1	0.214	15	41819100	15	41819100	*	rs890498	S	15	42111298	chr15:42111298	rs890498	c	g	0.655	-0.0389	0.0067	6.431e-09	42111298	41819100	15	41819100	15	41819100	*	S	-0.650943	-5.80597
chr1:46060079:G:A	0.4751	A	G	0.7089	0.008	0.0112	36659	63137	0	0.7325	1	46060079	1	46060079	*	rs785462	R	1	46525751	chr1:46525751	rs785462	a	g	0.7133	0.0267	0.007	0.0001412	46525751	46060079	1	46060079	1	46060079	*	R	0.714286	3.81429
chr16:19878901:T:C	0.7902	T	C	0.5953	0.0027	0.0102	36659	63137	0	0.8036	16	19878901	16	19878901	*	rs1690402	B	16	19890223	chr16:19890223	rs1690402	t	c	0.6086	0.0241	0.0066	0.0002586	19890223	19878901	16	19878901	16	19878901	*	B	0.264706	3.65152
chr10:86368880:G:T	0.6891	T	G	0.4692	0.0041	0.0102	36659	63137	0	0.5311	10	86368880	10	86368880	*	rs3814613	K	10	88128637	chr10:88128637	rs3814613	t	g	0.463	-0.0342	0.0064	8.567e-08	88128637	86368880	10	86368880	10	86368880	*	K	0.401961	-5.34375
chr6:160320798:A:G	0.2674	A	G	0.4585	-0.0112	0.0101	36659	63137	0	0.4652	6	160320798	6	160320798	*	rs431747	R	6	160741830	chr6:160741830	rs431747	a	g	0.4752	0.0293	0.0064	4.485e-06	160741830	160320798	6	160320798	6	160320798	*	R	-1.10891	4.57812
chr2:226025552:C:T	0.8149	T	C	0.8584	-0.0036	0.0152	36659	63137	0	0.4988	2	226025552	2	226025552	*	rs715833	Y	2	226890268	chr2:226890268	rs715833	t	c	0.8664	-0.041	0.0094	1.355e-05	226890268	226025552	2	226025552	2	226025552	*	Y	-0.236842	-4.3617
chr16:28882211:A:G	0.3923	A	G	0.6336	0.009	0.0105	36659	63137	35.3	0.1166	16	28882211	16	28882211	*	rs11641216	R	16	28893532	chr16:28893532	rs11641216	a	g	0.5978	-0.0293	0.0065	6.375e-06	28893532	28882211	16	28882211	16	28882211	*	R	0.857143	-4.50769
chr11:33416821:C:T	0.5984	T	C	0.0124	0.027	0.0513	36227	62057	0	0.63	11	33416821	11	33416821	*	rs117834107	Y	11	33438367	chr11:33438367	rs117834107	t	c	0.0125	-0.1132	0.0317	0.0003595	33438367	33416821	11	33416821	11	33416821	*	Y	0.526316	-3.57098
chr7:44148621:T:C	0.1596	T	C	0.5147	-0.0142	0.0101	36659	63137	0	0.4845	7	44148621	7	44148621	*	rs2010825	Y	7	44188220	chr7:44188220	rs2010825	t	c	0.5097	-0.0382	0.0065	3.991e-09	44188220	44148621	7	44148621	7	44148621	*	Y	-1.40594	-5.87692
chr15:75494499:C:A	0.2613	A	C	0.1662	0.0154	0.0137	36659	63137	0	0.6223	15	75494499	15	75494499	*	rs146539531	M	15	75786840	chr15:75786840	rs146539531	a	c	0.1745	0.0421	0.0086	9.411e-07	75786840	75494499	15	75494499	15	75494499	*	M	1.12409	4.89535
chr11:17258198:C:T	0.0798	T	C	0.5504	0.0179	0.0102	36659	63137	0	0.6747	11	17258198	11	17258198	*	rs7937176	Y	11	17279745	chr11:17279745	rs7937176	t	c	0.5354	0.0319	0.0064	5.895e-07	17279745	17258198	11	17258198	11	17258198	*	Y	1.7549	4.98437
chr2:162786897:C:A	0.5065	A	C	0.6879	0.0075	0.0112	36659	63137	0	0.6837	2	162786897	2	162786897	*	rs1017406	M	2	163643407	chr2:163643407	rs1017406	a	c	0.7037	0.0328	0.007	2.93e-06	163643407	162786897	2	162786897	2	162786897	*	M	0.669643	4.68571
chr3:23223916:T:C	0.9651	T	C	0.6742	-0.0005	0.0108	36659	63137	24.7	0.208	3	23223916	3	23223916	*	rs57055494	Y	3	23265407	chr3:23265407	rs57055494	t	c	0.6624	0.0269	0.0067	5.961e-05	23265407	23223916	3	23223916	3	23223916	*	Y	-0.0462963	4.01493
chr6:160313443:T:G	0.2641	T	G	0.4585	-0.0113	0.0101	36659	63137	0	0.4676	6	160313443	6	160313443	*	rs364291	K	6	160734475	chr6:160734475	rs364291	t	g	0.4768	0.0279	0.0066	2.34e-05	160734475	160313443	6	160313443	6	160313443	*	K	-1.11881	4.22727
chr4:118741429:C:A	0.1149	A	C	0.059	0.0341	0.0216	36659	63137	0	0.7215	4	118741429	4	118741429	*	rs114778020	M	4	119662584	chr4:119662584	rs114778020	a	c	0.0655	0.0475	0.013	0.0002536	119662584	118741429	4	118741429	4	118741429	*	M	1.5787	3.65385
chr1:207495102:G:A	5.3e-10	A	G	0.7962	-0.0779	0.0125	36659	63137	0	0.4834	1	207495102	1	207495102	*	rs7525170	R	1	207668447	chr1:207668447	rs7525170	a	g	0.8039	0.0051	0.0081	0.527	207668447	207495102	1	207495102	1	207495102	*	R	-6.232	0.62963
chr17:4203803:G:A	0.371	A	G	0.4075	-0.0092	0.0103	36659	63137	3.2	0.4118	17	4203803	17	4203803	*	rs4500776	R	17	4107098	chr17:4107098	rs4500776	a	g	0.4143	0.0258	0.0065	7.056e-05	4107098	4203803	17	4203803	17	4203803	*	R	-0.893204	3.96923
chr20:21810370:A:T	0.1679	A	T	0.3745	0.0144	0.0104	36659	63137	0	0.9142	20	21810370	20	21810370	*	rs6137448	W	20	21791008	chr20:21791008	rs6137448	a	t	0.343	-0.0235	0.0067	0.0004533	21791008	21810370	20	21810370	20	21810370	*	W	1.38462	-3.50746
chr16:77293918:A:C	0.7366	A	C	0.8941	0.0055	0.0163	36659	63137	0	0.9873	16	77293918	16	77293918	*	rs72628223	M	16	77327815	chr16:77327815	rs72628223	a	c	0.9023	-0.0383	0.0107	0.0003355	77327815	77293918	16	77293918	16	77293918	*	M	0.337423	-3.57944
chr2:208027521:C:G	0.8665	C	G	0.2806	-0.0019	0.0114	36659	63137	0	0.6715	2	208027521	2	208027521	*	rs60679550	S	2	208892245	chr2:208892245	rs60679550	c	g	0.2646	0.0285	0.0072	7.982e-05	208892245	208027521	2	208027521	2	208027521	*	S	-0.166667	3.95833
chr1:72691343:C:T	0.5254	T	C	0.7359	0.0073	0.0115	36659	63137	0	0.5033	1	72691343	1	72691343	*	rs11210030	Y	1	73157026	chr1:73157026	rs11210030	t	c	0.7353	-0.0287	0.0072	7.109e-05	73157026	72691343	1	72691343	1	72691343	*	Y	0.634783	-3.98611
chr6:75690683:G:T	0.9085	T	G	0.3538	0.0012	0.0105	36659	63137	0	0.7289	6	75690683	6	75690683	*	rs11759036	B	6	76400399	chr6:76400399	rs11759036	t	g	0.3599	-0.0321	0.0069	3.397e-06	76400399	75690683	6	75690683	6	75690683	*	B	0.114286	-4.65217
chr12:27763011:A:G	0.734	A	G	0.8404	-0.0047	0.014	36659	63137	15.7	0.2942	12	27763011	12	27763011	*	rs11049124	R	12	27915944	chr12:27915944	rs11049124	a	g	0.8386	0.0678	0.0087	6.103e-15	27915944	27763011	12	27763011	12	27763011	*	R	-0.335714	7.7931
chr2:58726284:A:C	0.9249	A	C	0.868	0.0014	0.015	36659	63137	22.8	0.2266	2	58726284	2	58726284	*	rs62142340	M	2	58953419	chr2:58953419	rs62142340	a	c	0.874	-0.0402	0.0096	3.002e-05	58953419	58726284	2	58726284	2	58726284	*	M	0.0933333	-4.1875
chr5:75485614:G:C	0.108	C	G	0.124	0.0245	0.0153	36659	63137	4.2	0.4029	5	75485614	5	75485614	*	rs13360099	S	5	74781439	chr5:74781439	rs13360099	c	g	0.1291	-0.0338	0.0095	0.000389	74781439	75485614	5	75485614	5	75485614	*	S	1.60131	-3.55789
chr15:93068778:T:C	0.7905	T	C	0.8907	-0.0045	0.0168	36659	63137	0	0.5647	15	93068778	15	93068778	*	rs55937826	Y	15	93612007	chr15:93612007	rs55937826	t	c	0.8973	-0.0385	0.011	0.0004618	93612007	93068778	15	93068778	15	93068778	*	Y	-0.267857	-3.5
chr19:19279688:G:A	0.06225	A	G	0.3328	0.02	0.0107	36659	63137	1.5	0.4276	19	19279688	19	19279688	*	rs8101938	R	19	19390497	chr19:19390497	rs8101938	a	g	0.3355	0.0244	0.0068	0.0003368	19390497	19279688	19	19279688	19	19279688	*	R	1.86916	3.58824
chr6:20640640:T:C	0.4716	T	C	0.1799	0.0095	0.0132	36659	63137	0	0.8943	6	20640640	6	20640640	*	rs4712520	Y	6	20640871	chr6:20640871	rs4712520	t	c	0.1868	-0.0338	0.0082	3.493e-05	20640871	20640640	6	20640640	6	20640640	*	Y	0.719697	-4.12195
chr13:41006867:C:T	0.5782	T	C	0.4249	0.0057	0.0103	36659	63137	15.3	0.2986	13	41006867	13	41006867	*	rs9532697	Y	13	41581003	chr13:41581003	rs9532697	t	c	0.4089	-0.0269	0.0065	3.415e-05	41581003	41006867	13	41006867	13	41006867	*	Y	0.553398	-4.13846
chr12:21594209:C:T	0.2311	T	C	0.0704	-0.024	0.0201	36659	63137	0	0.5248	12	21594209	12	21594209	*	rs11494724	Y	12	21747143	chr12:21747143	rs11494724	t	c	0.0745	-0.0442	0.0125	0.000389	21747143	21594209	12	21594209	12	21594209	*	Y	-1.19403	-3.536
chr1:204583976:A:C	0.7648	A	C	0.3664	-0.0032	0.0106	36659	63137	33.6	0.13	1	204583976	1	204583976	*	rs12139477	M	1	204553104	chr1:204553104	rs12139477	a	c	0.3431	0.0254	0.0069	0.0002373	204553104	204583976	1	204583976	1	204583976	*	M	-0.301887	3.68116
chr6:130013432:C:T	0.7802	T	C	0.0846	-0.0051	0.0182	36659	63137	0	0.872	6	130013432	6	130013432	*	rs35110785	Y	6	130334577	chr6:130334577	rs35110785	t	c	0.0897	0.0487	0.0112	1.38e-05	130334577	130013432	6	130013432	6	130013432	*	Y	-0.28022	4.34821
chr11:43846818:C:G	0.4043	C	G	0.2559	0.0098	0.0118	36659	63137	2.1	0.4217	11	43846818	11	43846818	*	rs939016	S	11	43868368	chr11:43868368	rs939016	c	g	0.2473	0.0458	0.0073	4.131e-10	43868368	43846818	11	43846818	11	43846818	*	S	0.830508	6.27397
chr19:45197349:T:C	6.634e-10	T	C	0.5578	-0.0656	0.0106	36659	63137	13.3	0.3173	19	45197349	19	45197349	*	rs8100000	Y	19	45700607	chr19:45700607	rs8100000	t	c	0.5302	0.0069	0.0066	0.2955	45700607	45197349	19	45197349	19	45197349	*	Y	-6.18868	1.04545
chr8:26934782:C:T	0.3543	T	C	0.1496	-0.013	0.0141	36659	63137	0	0.5545	8	26934782	8	26934782	*	rs66603144	Y	8	26792299	chr8:26792299	rs66603144	t	c	0.1538	0.0312	0.0088	0.000389	26792299	26934782	8	26934782	8	26934782	*	Y	-0.921986	3.54545
chr5:91168218:G:A	0.9394	A	G	0.0569	-0.0018	0.0232	36659	63137	6.7	0.3796	5	91168218	5	91168218	*	rs111951804	R	5	90464035	chr5:90464035	rs111951804	a	g	0.063	0.0504	0.0141	0.0003629	90464035	91168218	5	91168218	5	91168218	*	R	-0.0775862	3.57447
chr6:140229959:T:G	0.0843	T	G	0.7981	0.0216	0.0125	36659	63137	0	0.5357	6	140229959	6	140229959	*	rs9399309	K	6	140551096	chr6:140551096	rs9399309	t	g	0.7889	0.0361	0.0079	4.283e-06	140551096	140229959	6	140229959	6	140229959	*	K	1.728	4.56962
chr1:45759108:G:C	0.9291	C	G	0.2879	-0.001	0.0111	36659	63137	0	0.9675	1	45759108	1	45759108	*	rs11488313	S	1	46224780	chr1:46224780	rs11488313	c	g	0.2916	-0.0267	0.007	0.0001412	46224780	45759108	1	45759108	1	45759108	*	S	-0.0900901	-3.81429
chr17:46067268:G:A	4.984e-08	A	G	0.229	-0.0666	0.0122	36659	63137	54.7	0.01483	17	46067268	17	46067268	*	rs17659731	R	17	44144634	chr17:44144634	rs17659731	a	g	0.2121	0.0199	0.008	0.01239	44144634	46067268	17	46067268	17	46067268	*	R	-5.45902	2.4875
chr7:13473151:C:G	0.1339	C	G	0.9518	-0.0355	0.0237	36659	63137	41.8	0.07044	7	13473151	7	13473151	*	rs10265877	S	7	13512776	chr7:13512776	rs10265877	c	g	0.95	-0.0549	0.0149	0.000222	13512776	13473151	7	13473151	7	13473151	*	S	-1.49789	-3.68456
chr12:95559916:T:A	0.3632	A	T	0.1469	0.0129	0.0142	36659	63137	0	0.5339	12	95559916	12	95559916	*	rs7304640	W	12	95953692	chr12:95953692	rs7304640	a	t	0.1445	0.0341	0.0091	0.0001815	95953692	95559916	12	95559916	12	95559916	*	W	0.908451	3.74725
chr6:140176948:G:C	0.05907	C	G	0.1982	-0.0238	0.0126	36659	63137	0	0.7635	6	140176948	6	140176948	*	rs36074095	V	6	140498085	chr6:140498085	rs36074095	c	g	0.2078	-0.0355	0.0079	6.162e-06	140498085	140176948	6	140176948	6	140176948	*	V	-1.88889	-4.49367
chr11:122046455:T:C	0.8186	T	C	0.6043	0.0024	0.0104	36659	63137	0	0.4999	11	122046455	11	122046455	*	rs1944461	Y	11	121917163	chr11:121917163	rs1944461	t	c	0.6109	-0.0263	0.0066	6.688e-05	121917163	122046455	11	122046455	11	122046455	*	Y	0.230769	-3.98485
chr5:217856:C:A	0.9575	A	C	0.13	0.0008	0.0152	36659	63137	36.6	0.106	5	217856	5	217856	*	rs3756717	M	5	217971	chr5:217971	rs3756717	a	c	0.127	0.0341	0.0096	0.0004	217971	217856	5	217856	5	217856	*	M	0.0526316	3.55208
chr3:161345626:A:G	0.1977	A	G	0.9879	-0.064	0.0496	36227	62057	0	0.8571	3	161345626	3	161345626	*	rs148932012	R	3	161063414	chr3:161063414	rs148932012	a	g	0.9904	-0.1574	0.0368	1.844e-05	161063414	161345626	3	161345626	3	161345626	*	R	-1.29032	-4.27717
chr12:50552512:C:T	0.8961	T	C	0.2809	-0.0015	0.0112	36659	63137	16.1	0.2901	12	50552512	12	50552512	*	rs4768889	Y	12	50946295	chr12:50946295	rs4768889	t	c	0.294	-0.0313	0.007	8.126e-06	50946295	50552512	12	50552512	12	50552512	*	Y	-0.133929	-4.47143
chr15:43831747:C:G	0.5875	C	G	0.8994	0.0092	0.0169	36659	63137	0	0.9743	15	43831747	15	43831747	*	rs7179388	V	15	44123945	chr15:44123945	rs7179388	c	g	0.9106	0.0407	0.0113	0.0003191	44123945	43831747	15	43831747	15	43831747	*	V	0.544379	3.60177
chr11:93291419:A:C	0.4424	A	C	0.5678	0.0079	0.0103	36659	63137	0	0.784	11	93291419	11	93291419	*	rs10831020	M	11	93024585	chr11:93024585	rs10831020	a	c	0.5635	-0.0317	0.0065	1.043e-06	93024585	93291419	11	93291419	11	93291419	*	M	0.76699	-4.87692
chr12:123406560:C:T	0.0005071	T	C	0.689	0.0391	0.0112	36659	63137	2	0.4231	12	123406560	12	123406560	*	rs61955125	Y	12	123891107	chr12:123891107	rs61955125	t	c	0.694	0.0299	0.007	2.024e-05	123891107	123406560	12	123406560	12	123406560	*	Y	3.49107	4.27143
chr8:96139273:G:A	0.6013	A	G	0.373	0.0055	0.0105	36659	63137	8	0.3678	8	96139273	8	96139273	*	rs2514523	R	8	97151501	chr8:97151501	rs2514523	a	g	0.3934	-0.0256	0.0065	8.027e-05	97151501	96139273	8	96139273	8	96139273	*	R	0.52381	-3.93846
chr5:60212146:C:T	0.7088	T	C	0.26	0.0043	0.0115	36659	63137	0	0.9164	5	60212146	5	60212146	*	rs2409741	Y	5	59507973	chr5:59507973	rs2409741	t	c	0.2518	-0.0298	0.0074	6.106e-05	59507973	60212146	5	60212146	5	60212146	*	Y	0.373913	-4.02703
chr1:50510299:C:T	0.05615	T	C	0.0915	-0.0334	0.0175	36659	63137	0	0.5191	1	50510299	1	50510299	*	rs72898974	Y	1	50975971	chr1:50975971	rs72898974	t	c	0.0894	-0.0641	0.0113	1.439e-08	50975971	50510299	1	50510299	1	50510299	*	Y	-1.90857	-5.67257
chr20:56423488:A:G	5.305e-14	A	G	0.9109	0.1369	0.0182	36659	63137	0	0.5791	20	56423488	20	56423488	*	rs6014724	R	20	54998544	chr20:54998544	rs6014724	a	g	0.9126	-0.0328	0.0115	0.004401	54998544	56423488	20	56423488	20	56423488	*	R	7.52198	-2.85217
chr17:37742390:G:A	0.2011	A	G	0.4721	-0.0134	0.0105	36390	62462	16.7	0.2897	17	37742390	17	37742390	*	rs11651052	R	17	36102381	chr17:36102381	rs11651052	a	g	0.4681	0.0692	0.0065	1.566e-26	36102381	37742390	17	37742390	17	37742390	*	R	-1.27619	10.6462
chr5:52709575:G:A	0.9686	A	G	0.7872	-0.0005	0.0125	36659	63137	44.8	0.05297	5	52709575	5	52709575	*	rs351935	R	5	52005409	chr5:52005409	rs351935	a	g	0.8036	-0.029	0.008	0.000268	52005409	52709575	5	52709575	5	52709575	*	R	-0.04	-3.625
chr15:77144653:T:G	0.1322	T	G	0.7763	-0.0183	0.0122	36659	63137	0	0.8463	15	77144653	15	77144653	*	rs11632999	K	15	77436995	chr15:77436995	rs11632999	t	g	0.7857	-0.0536	0.0077	4.583e-12	77436995	77144653	15	77144653	15	77144653	*	K	-1.5	-6.96104
chr13:56423092:C:A	0.3975	A	C	0.5988	-0.0087	0.0103	36659	63137	0	0.8233	13	56423092	13	56423092	*	rs9527510	M	13	56997226	chr13:56997226	rs9527510	a	c	0.5909	-0.0238	0.0065	0.0002461	56997226	56423092	13	56423092	13	56423092	*	M	-0.84466	-3.66154
chr2:81538570:G:A	0.932	A	G	0.0804	-0.0016	0.0188	36659	63137	0	0.8155	2	81538570	2	81538570	*	rs75301235	R	2	81765694	chr2:81765694	rs75301235	a	g	0.0663	0.0468	0.013	0.0003125	81765694	81538570	2	81538570	2	81538570	*	R	-0.0851064	3.6
chr2:191928576:A:G	0.806	A	G	0.8928	-0.0042	0.017	36659	63137	29.1	0.1681	2	191928576	2	191928576	*	rs60472341	D	2	192793302	chr2:192793302	rs60472341	a	g	0.8912	0.0376	0.0105	0.0003292	192793302	191928576	2	191928576	2	191928576	*	D	-0.247059	3.58095
chr12:123250227:T:G	0.06541	T	G	0.2182	-0.0228	0.0124	36659	63137	0	0.6234	12	123250227	12	123250227	*	rs4268544	K	12	123734774	chr12:123734774	rs4268544	t	g	0.2172	-0.0434	0.0077	2.126e-08	123734774	123250227	12	123250227	12	123250227	*	K	-1.83871	-5.63636
chr11:43827743:C:T	0.2237	T	C	0.6855	-0.0134	0.011	36659	63137	0	0.815	11	43827743	11	43827743	*	rs6485469	Y	11	43849293	chr11:43849293	rs6485469	t	c	0.6979	-0.049	0.0069	1.333e-12	43849293	43827743	11	43827743	11	43827743	*	Y	-1.21818	-7.10145
chr12:123341012:C:T	0.06092	T	C	0.1999	-0.0237	0.0126	36659	63137	0	0.4475	12	123341012	12	123341012	*	rs12322888	Y	12	123825559	chr12:123825559	rs12322888	t	c	0.2097	-0.0436	0.0079	2.82e-08	123825559	123341012	12	123341012	12	123341012	*	Y	-1.88095	-5.51899
chr8:11933953:G:A	0.07945	A	G	0.5309	-0.018	0.0103	36390	62462	13.3	0.3201	8	11933953	8	11933953	*	rs34266352	R	8	11791462	chr8:11791462	rs34266352	a	g	0.5522	0.0288	0.0065	9.142e-06	11791462	11933953	8	11933953	8	11933953	*	R	-1.74757	4.43077
chr3:181156774:T:C	0.4706	T	C	0.3721	0.0076	0.0105	36659	63137	24.5	0.2101	3	181156774	3	181156774	*	rs3109468	Y	3	180874562	chr3:180874562	rs3109468	t	c	0.3509	0.0243	0.0069	0.0004373	180874562	181156774	3	181156774	3	181156774	*	Y	0.72381	3.52174
chr21:26788827:T:C	6.408e-09	T	C	0.7094	-0.0647	0.0112	36659	63137	0	0.6167	21	26788827	21	26788827	*	rs2830510	Y	21	28161146	chr21:28161146	rs2830510	t	c	0.695	-0.0043	0.0069	0.5338	28161146	26788827	21	26788827	21	26788827	*	Y	-5.77679	-0.623188
chr1:84033320:C:T	0.1849	T	C	0.744	-0.0153	0.0115	36659	63137	0	0.7933	1	84033320	1	84033320	*	rs615352	Y	1	84499003	chr1:84499003	rs615352	t	c	0.744	0.0313	0.0073	1.949e-05	84499003	84033320	1	84033320	1	84033320	*	Y	-1.33043	4.28767
chr12:41453551:T:C	0.1552	T	C	0.5335	-0.0144	0.0101	36659	63137	0	0.7011	12	41453551	12	41453551	*	rs2733298	Y	12	41847353	chr12:41847353	rs2733298	t	c	0.5198	-0.0255	0.0064	6.536e-05	41847353	41453551	12	41453551	12	41453551	*	Y	-1.42574	-3.98437
chr11:85458904:T:C	0.04076	T	C	0.9294	-0.04	0.0196	36659	63137	1.2	0.4298	11	85458904	11	85458904	*	rs11827749	Y	11	85169948	chr11:85169948	rs11827749	t	c	0.9285	0.0469	0.013	0.0003034	85169948	85458904	11	85458904	11	85458904	*	Y	-2.04082	3.60769
chr3:168548392:T:G	0.8908	T	G	0.6291	0.0015	0.0107	36659	63137	44.1	0.05678	3	168548392	3	168548392	*	rs3853728	K	3	168266180	chr3:168266180	rs3853728	t	g	0.6298	-0.0305	0.0067	5.324e-06	168266180	168548392	3	168548392	3	168548392	*	K	0.140187	-4.55224
chr16:81557063:C:G	0.6846	C	G	0.687	-0.0044	0.011	36659	63137	0	0.8826	16	81557063	16	81557063	*	rs28434249	S	16	81590668	chr16:81590668	rs28434249	c	g	0.7025	0.0252	0.0071	0.000401	81590668	81557063	16	81557063	16	81557063	*	S	-0.4	3.5493
chr8:10867990:T:C	0.4747	T	C	0.8122	-0.0093	0.013	36390	62462	0	0.7145	8	10867990	8	10867990	*	rs73209934	Y	8	10725500	chr8:10725500	rs73209934	t	c	0.7903	0.0373	0.0079	2.034e-06	10725500	10867990	8	10867990	8	10867990	*	Y	-0.715385	4.72152
chr4:103363599:C:G	0.1036	C	G	0.5921	0.0167	0.0103	36659	63137	23.7	0.2174	4	103363599	4	103363599	*	rs6828151	S	4	104284756	chr4:104284756	rs6828151	c	g	0.5994	0.0226	0.0065	0.0004987	104284756	103363599	4	103363599	4	103363599	*	S	1.62136	3.47692
chr12:48089724:T:C	0.8916	T	C	0.7825	-0.0017	0.0122	36659	63137	0	0.9584	12	48089724	12	48089724	*	rs3782910	Y	12	48483507	chr12:48483507	rs3782910	t	c	0.7938	-0.0305	0.0079	0.0001027	48483507	48089724	12	48089724	12	48089724	*	Y	-0.139344	-3.86076
chr1:50430365:G:A	0.1631	A	G	0.0984	-0.0236	0.0169	36659	63137	0	0.4764	1	50430365	1	50430365	*	rs58836765	R	1	50896037	chr1:50896037	rs58836765	a	g	0.0964	-0.0555	0.0109	3.453e-07	50896037	50430365	1	50430365	1	50430365	*	R	-1.39645	-5.09174
chr8:144799061:T:G	0.9937	T	G	0.3889	0.0001	0.0107	36659	63137	21.8	0.2356	8	144799061	8	144799061	*	rs2955229	K	8	146024446	chr8:146024446	rs2955229	t	g	0.3655	-0.0277	0.0067	3.569e-05	146024446	144799061	8	144799061	8	144799061	*	K	0.00934579	-4.13433
chr5:88387060:C:G	0.7455	C	G	0.7662	0.0039	0.012	36659	63137	0	0.5011	5	88387060	5	88387060	*	rs7442885	S	5	87682877	chr5:87682877	rs7442885	c	g	0.7823	0.0289	0.0077	0.0001915	87682877	88387060	5	88387060	5	88387060	*	S	0.325	3.75325
chr8:104564701:C:T	0.9351	T	C	0.0751	-0.0015	0.019	36659	63137	0	0.6773	8	104564701	8	104564701	*	rs34971735	Y	8	105576929	chr8:105576929	rs34971735	t	c	0.072	-0.0472	0.0125	0.0001517	105576929	104564701	8	104564701	8	104564701	*	Y	-0.0789474	-3.776
chr1:97937335:G:A	0.4689	A	G	0.0207	-0.0265	0.0366	36390	62462	0	0.8054	1	97937335	1	97937335	*	rs77834366	R	1	98402891	chr1:98402891	rs77834366	a	g	0.0234	0.083	0.0221	0.000172	98402891	97937335	1	97937335	1	97937335	*	R	-0.724044	3.75566
chr12:48073938:A:G	0.4895	A	G	0.6162	0.0071	0.0103	36659	63137	0	0.852	12	48073938	12	48073938	*	rs1978161	R	12	48467721	chr12:48467721	rs1978161	a	g	0.6323	-0.026	0.0066	8.093e-05	48467721	48073938	12	48073938	12	48073938	*	R	0.68932	-3.93939
chr15:77581427:A:G	0.8232	A	G	0.6313	0.0023	0.0104	36659	63137	0	0.9594	15	77581427	15	77581427	*	rs868297	R	15	77873769	chr15:77873769	rs868297	a	g	0.6326	0.0601	0.0066	8.145e-20	77873769	77581427	15	77581427	15	77581427	*	R	0.221154	9.10606
chr2:233162252:A:G	6.723e-09	A	G	0.541	-0.0597	0.0103	36390	62462	38.9	0.09836	2	233162252	2	233162252	*	rs145096292	R	2	234070898	chr2:234070898	rs145096292	a	g	0.6077	0.0091	0.0075	0.2274	234070898	233162252	2	233162252	2	233162252	*	R	-5.79612	1.21333
chr17:48957703:T:C	0.2634	T	C	0.8992	0.0191	0.0171	36659	63137	44.1	0.05706	17	48957703	17	48957703	*	rs62078376	Y	17	47035065	chr17:47035065	rs62078376	t	c	0.8893	-0.0383	0.0103	0.0001895	47035065	48957703	17	48957703	17	48957703	*	Y	1.11696	-3.71845
chr11:13246320:T:A	0.5594	A	T	0.2476	-0.0069	0.0118	36659	63137	35.4	0.1155	11	13246320	11	13246320	*	rs6486109	W	11	13267867	chr11:13267867	rs6486109	a	t	0.2558	-0.026	0.0073	0.000389	13267867	13246320	11	13246320	11	13246320	*	W	-0.584746	-3.56164
chr2:226223861:A:C	0.1552	A	C	0.5187	-0.0143	0.0101	36659	63137	19	0.2622	2	226223861	2	226223861	*	rs2943637	M	2	227088577	chr2:227088577	rs2943637	a	c	0.5169	-0.0523	0.0064	2.641e-16	227088577	226223861	2	226223861	2	226223861	*	M	-1.41584	-8.17188
chr10:97335787:A:G	0.03631	A	G	0.3978	0.0216	0.0103	36659	63137	8.1	0.3671	10	97335787	10	97335787	*	rs12413688	R	10	99095544	chr10:99095544	rs12413688	a	g	0.4114	0.0292	0.0065	6.855e-06	99095544	97335787	10	97335787	10	97335787	*	R	2.09709	4.49231
chr9:3209273:A:G	0.6639	A	G	0.951	0.0105	0.0241	36659	63137	0	0.6349	9	3209273	9	3209273	*	rs72697035	R	9	3209273	chr9:3209273	rs72697035	a	g	0.9457	-0.0573	0.0144	7.318e-05	3209273	3209273	9	3209273	9	3209273	*	R	0.435685	-3.97917
chr17:68037868:G:A	0.566	A	G	0.728	0.0068	0.0118	36659	63137	39.3	0.08654	17	68037868	17	68037868	*	rs7503834	R	17	66033984	chr17:66033984	rs7503834	a	g	0.7396	-0.0355	0.0073	1.275e-06	66033984	68037868	17	68037868	17	68037868	*	R	0.576271	-4.86301
chr19:31342142:A:G	0.6814	A	G	0.5017	-0.0042	0.0102	36659	63137	28.1	0.1775	19	31342142	19	31342142	*	rs1039106	R	19	31833048	chr19:31833048	rs1039106	a	g	0.4773	0.0297	0.0064	3.316e-06	31833048	31342142	19	31342142	19	31342142	*	R	-0.411765	4.64062
chr11:17276818:G:C	0.3846	C	G	0.4129	0.009	0.0103	36659	63137	5.2	0.3934	11	17276818	11	17276818	*	rs214087	S	11	17298365	chr11:17298365	rs214087	c	g	0.4156	0.0294	0.0065	5.927e-06	17298365	17276818	11	17276818	11	17276818	*	S	0.873786	4.52308
chr12:120827839:G:C	0.1614	C	G	0.0569	0.0303	0.0217	36659	63137	0	0.9366	12	120827839	12	120827839	*	rs10849796	S	12	121265642	chr12:121265642	rs10849796	c	g	0.0535	-0.0556	0.0143	0.0001061	121265642	120827839	12	120827839	12	120827839	*	S	1.39631	-3.88811
chr12:71180505:G:A	0.7886	A	G	0.3786	0.0028	0.0105	36659	63137	21.2	0.2418	12	71180505	12	71180505	*	rs11178669	R	12	71574285	chr12:71574285	rs11178669	a	g	0.4001	-0.0383	0.0065	3.635e-09	71574285	71180505	12	71180505	12	71180505	*	R	0.266667	-5.89231
chr18:59208996:G:A	0.1229	A	G	0.1643	0.021	0.0136	36659	63137	0	0.7138	18	59208996	18	59208996	*	rs9957145	R	18	56876228	chr18:56876228	rs9957145	a	g	0.1719	-0.0485	0.0086	1.614e-08	56876228	59208996	18	59208996	18	59208996	*	R	1.54412	-5.63953
chr9:94273859:G:A	0.652	A	G	0.3805	-0.0047	0.0104	36659	63137	31.3	0.1494	9	94273859	9	94273859	*	rs3131901	R	9	97036141	chr9:97036141	rs3131901	a	g	0.3961	0.0244	0.0065	0.0001708	97036141	94273859	9	94273859	9	94273859	*	R	-0.451923	3.75385
chr10:85244358:G:A	0.6376	A	G	0.0505	-0.0112	0.0238	36659	63137	0	0.8795	10	85244358	10	85244358	*	rs12782165	R	10	87004114	chr10:87004114	rs12782165	a	g	0.0612	-0.0534	0.014	0.0001412	87004114	85244358	10	85244358	10	85244358	*	R	-0.470588	-3.81429
chr9:95149465:T:C	0.427	T	C	0.5832	-0.0081	0.0102	36659	63137	22.4	0.2302	9	95149465	9	95149465	*	rs10115247	Y	9	97911747	chr9:97911747	rs10115247	t	c	0.5771	-0.0315	0.0066	1.793e-06	97911747	95149465	9	95149465	9	95149465	*	Y	-0.794118	-4.77273
chr13:40993428:C:A	0.959	A	C	0.6989	0.0006	0.0111	36659	63137	0	0.6776	13	40993428	13	40993428	*	rs35073784	M	13	41567564	chr13:41567564	rs35073784	a	c	0.6896	-0.0284	0.0069	3.96e-05	41567564	40993428	13	40993428	13	40993428	*	M	0.0540541	-4.11594
chr2:53747086:T:G	0.9018	T	G	0.8347	0.0017	0.0135	36659	63137	0	0.914	2	53747086	2	53747086	*	rs12613353	K	2	53974223	chr2:53974223	rs12613353	t	g	0.8367	0.0317	0.0087	0.0002646	53974223	53747086	2	53747086	2	53747086	*	K	0.125926	3.64368
chr20:50215483:T:C	0.4217	T	C	0.5392	0.0082	0.0102	36659	63137	30.2	0.1585	20	50215483	20	50215483	*	rs6091115	Y	20	48832020	chr20:48832020	rs6091115	t	c	0.5351	0.0436	0.0065	1.862e-11	48832020	50215483	20	50215483	20	50215483	*	Y	0.803922	6.70769
chr8:9464634:A:G	0.01533	A	G	0.681	0.0264	0.0109	36390	62462	0	0.5278	8	9464634	8	9464634	*	rs28586878	R	8	9322144	chr8:9322144	rs28586878	a	g	0.696	-0.0262	0.007	0.0001878	9322144	9464634	8	9464634	8	9464634	*	R	2.42202	-3.74286
chr8:8745548:T:A	0.4786	A	T	0.4635	0.0072	0.0102	36390	62462	0	0.7021	8	8745548	8	8745548	*	rs4840355	W	8	8603058	chr8:8603058	rs4840355	a	t	0.4572	-0.0287	0.0065	9.818e-06	8603058	8745548	8	8745548	8	8745548	*	W	0.705882	-4.41538
chr19:47646022:C:T	0.1099	T	C	0.0989	-0.0276	0.0173	36659	63137	0	0.5574	19	47646022	19	47646022	*	rs55783357	Y	19	48149279	chr19:48149279	rs55783357	t	c	0.1096	0.0417	0.0103	4.824e-05	48149279	47646022	19	47646022	19	47646022	*	Y	-1.59538	4.04854
chr5:121367567:A:G	0.3168	A	G	0.9869	-0.0456	0.0456	36496	62732	11.9	0.3337	5	121367567	5	121367567	*	rs140613040	R	5	120703262	chr5:120703262	rs140613040	a	g	0.9852	-0.1023	0.0288	0.000381	120703262	121367567	5	121367567	5	121367567	*	R	-1	-3.55208
chr9:122887102:C:T	0.06317	T	C	0.1092	0.0299	0.0161	36659	63137	8.9	0.3593	9	122887102	9	122887102	*	rs60753674	Y	9	125649381	chr9:125649381	rs60753674	t	c	0.1183	-0.0429	0.0101	1.972e-05	125649381	122887102	9	122887102	9	122887102	*	Y	1.85714	-4.24752
chr11:85469101:T:C	0.09998	T	C	0.9586	-0.0415	0.0252	36659	63137	0	0.9571	11	85469101	11	85469101	*	rs79244501	Y	11	85180145	chr11:85180145	rs79244501	t	c	0.9551	0.0612	0.0159	0.0001203	85180145	85469101	11	85469101	11	85469101	*	Y	-1.64683	3.84906
chr6:117732493:G:T	0.66	T	G	0.1591	0.006	0.0137	36659	63137	17.1	0.2813	6	117732493	6	117732493	*	rs2501624	K	6	118053656	chr6:118053656	rs2501624	t	g	0.1564	-0.042	0.0088	1.793e-06	118053656	117732493	6	117732493	6	117732493	*	K	0.437956	-4.77273
chr9:94239400:A:C	0.2924	A	C	0.7164	-0.0119	0.0113	36659	63137	0	0.6453	9	94239400	9	94239400	*	rs55653563	M	9	97001682	chr9:97001682	rs55653563	a	c	0.7333	0.0435	0.0072	1.731e-09	97001682	94239400	9	94239400	9	94239400	*	M	-1.0531	6.04167
chr4:102857850:T:C	0.6907	T	C	0.5358	0.0041	0.0102	36659	63137	33.9	0.1273	4	102857850	4	102857850	*	rs223348	Y	4	103779007	chr4:103779007	rs223348	t	c	0.5327	0.0329	0.0064	2.588e-07	103779007	102857850	4	102857850	4	102857850	*	Y	0.401961	5.14062
chr8:95012841:C:A	0.1596	A	C	0.1419	-0.0203	0.0145	36659	63137	53.5	0.01791	8	95012841	8	95012841	*	rs10110635	M	8	96025069	chr8:96025069	rs10110635	a	c	0.1483	0.0334	0.009	0.0002078	96025069	95012841	8	95012841	8	95012841	*	M	-1.4	3.71111
chr2:158579880:T:G	0.2212	T	G	0.2098	-0.0153	0.0125	36659	63137	0	0.5073	2	158579880	2	158579880	*	rs1990156	K	2	159436392	chr2:159436392	rs1990156	t	g	0.1978	0.03	0.0083	0.0002868	159436392	158579880	2	158579880	2	158579880	*	K	-1.224	3.61446
chr11:34917004:A:G	0.1657	A	G	0.8807	-0.0215	0.0155	36659	63137	19	0.263	11	34917004	11	34917004	*	rs3818396	R	11	34938551	chr11:34938551	rs3818396	a	g	0.8876	-0.0504	0.0101	5.325e-07	34938551	34917004	11	34917004	11	34917004	*	R	-1.3871	-4.9901
chr2:25463564:T:C	0.5872	T	C	0.3093	0.006	0.0111	36659	63137	18.2	0.2701	2	25463564	2	25463564	*	rs6546201	Y	2	25686433	chr2:25686433	rs6546201	t	c	0.2961	-0.0318	0.007	5.812e-06	25686433	25463564	2	25463564	2	25463564	*	Y	0.540541	-4.54286
chr9:108779085:G:A	0.8317	A	G	0.0331	0.006	0.0282	36659	63137	0	0.9964	9	108779085	9	108779085	*	rs10435832	R	9	111541365	chr9:111541365	rs10435832	a	g	0.0334	0.0635	0.0179	0.0003901	111541365	108779085	9	108779085	9	108779085	*	R	0.212766	3.54749
chr8:8692364:A:G	0.371	A	G	0.4984	-0.0092	0.0102	36390	62462	32.9	0.1451	8	8692364	8	8692364	*	rs1554533	R	8	8549874	chr8:8549874	rs1554533	a	g	0.4972	0.0289	0.0066	1.18e-05	8549874	8692364	8	8692364	8	8692364	*	R	-0.901961	4.37879
chr14:79478819:A:G	0.8257	A	G	0.7971	-0.0027	0.0125	36659	63137	0	0.514	14	79478819	14	79478819	*	rs10146997	R	14	79945162	chr14:79945162	rs10146997	a	g	0.7805	-0.0551	0.0077	1.148e-12	79945162	79478819	14	79478819	14	79478819	*	R	-0.216	-7.15584
chr4:66965860:C:T	0.7483	T	C	0.5431	0.0033	0.0102	36659	63137	0	0.58	4	66965860	4	66965860	*	rs2318541	Y	4	67831578	chr4:67831578	rs2318541	t	c	0.5592	-0.0304	0.0064	1.938e-06	67831578	66965860	4	66965860	4	66965860	*	Y	0.323529	-4.75
chr17:4163363:T:C	0.0755	T	C	0.4232	-0.0183	0.0103	36659	63137	0	0.4503	17	4163363	17	4163363	*	rs4790581	Y	17	4066657	chr17:4066657	rs4790581	t	c	0.4101	0.0365	0.0065	1.88e-08	4066657	4163363	17	4163363	17	4163363	*	Y	-1.7767	5.61538
chr19:13101385:C:T	0.3397	T	C	0.2834	0.0113	0.0118	36390	62462	30	0.1693	19	13101385	19	13101385	*	rs3810317	Y	19	13212199	chr19:13212199	rs3810317	t	c	0.2859	-0.0343	0.0074	3.95e-06	13212199	13101385	19	13101385	19	13101385	*	Y	0.957627	-4.63514
chr10:79205039:A:C	0.5189	A	C	0.6706	-0.0069	0.0107	36659	63137	0.6	0.4352	10	79205039	10	79205039	*	rs1250576	H	10	80964796	chr10:80964796	rs1250576	a	c	0.6523	-0.0642	0.0072	6.308e-19	80964796	79205039	10	79205039	10	79205039	*	H	-0.64486	-8.91667
chr4:94245937:A:C	0.4564	A	C	0.4299	-0.0076	0.0102	36659	63137	0	0.4602	4	94245937	4	94245937	*	rs28701470	M	4	95167088	chr4:95167088	rs28701470	a	c	0.4198	0.0344	0.0065	1.163e-07	95167088	94245937	4	94245937	4	94245937	*	M	-0.745098	5.29231
chr8:114374419:G:A	0.2672	A	G	0.4673	0.0112	0.0101	36659	63137	0	0.9254	8	114374419	8	114374419	*	rs2121026	R	8	115386648	chr8:115386648	rs2121026	a	g	0.4682	0.0237	0.0064	0.0002066	115386648	114374419	8	114374419	8	114374419	*	R	1.10891	3.70312
chr7:157181433:G:T	0.9689	T	G	0.3489	0.0004	0.0106	36659	63137	1.1	0.4308	7	157181433	7	157181433	*	rs2301916	K	7	156974127	chr7:156974127	rs2301916	t	g	0.3377	-0.0578	0.0067	6.374e-18	156974127	157181433	7	157181433	7	157181433	*	K	0.0377358	-8.62687
chr1:214013919:G:C	0.1406	C	G	0.7374	-0.0175	0.0119	36659	63137	0	0.5945	1	214013919	1	214013919	*	rs366684	S	1	214187262	chr1:214187262	rs366684	c	g	0.7469	0.0473	0.0074	1.981e-10	214187262	214013919	1	214013919	1	214013919	*	S	-1.47059	6.39189
chr2:59428278:G:C	0.1383	C	G	0.2802	0.0166	0.0112	36659	63137	11.9	0.3309	2	59428278	2	59428278	*	rs17584453	S	2	59655413	chr2:59655413	rs17584453	c	g	0.2907	0.0279	0.0072	0.0001125	59655413	59428278	2	59428278	2	59428278	*	S	1.48214	3.875
chr2:174311560:T:C	0.5621	T	C	0.8868	-0.0093	0.016	36659	63137	31.1	0.151	2	174311560	2	174311560	*	rs17320968	Y	2	175176288	chr2:175176288	rs17320968	t	c	0.8809	0.0383	0.0101	0.0001387	175176288	174311560	2	174311560	2	174311560	*	Y	-0.58125	3.79208
chr10:63622568:C:T	0.000241	T	C	0.5582	-0.0375	0.0102	36659	63137	1.2	0.4296	10	63622568	10	63622568	*	rs3847327	Y	10	65382328	chr10:65382328	rs3847327	t	c	0.553	-0.0238	0.0064	0.0001942	65382328	63622568	10	63622568	10	63622568	*	Y	-3.67647	-3.71875
chr15:43789890:C:A	0.2999	A	C	0.1052	-0.0172	0.0166	36659	63137	0	0.9168	15	43789890	15	43789890	*	rs28546844	M	15	44082088	chr15:44082088	rs28546844	a	c	0.0924	-0.0409	0.0112	0.0002615	44082088	43789890	15	43789890	15	43789890	*	M	-1.03614	-3.65179
chr2:226262474:T:A	0.3236	A	T	0.2674	0.0113	0.0115	36659	63137	24.9	0.2064	2	226262474	2	226262474	*	rs16866912	W	2	227127190	chr2:227127190	rs16866912	a	t	0.2542	0.0321	0.0073	1.188e-05	227127190	226262474	2	226262474	2	226262474	*	W	0.982609	4.39726
chr5:102538893:C:T	0.5097	T	C	0.14	0.0097	0.0147	36659	63137	24.8	0.2077	5	102538893	5	102538893	*	rs12654630	Y	5	101874597	chr5:101874597	rs12654630	t	c	0.1506	-0.0378	0.0091	3.329e-05	101874597	102538893	5	102538893	5	102538893	*	Y	0.659864	-4.15385
chr5:46202178:T:G	0.5912	T	G	0.5783	-0.0056	0.0105	36659	63137	57.9	0.008282	5	46202178	5	46202178	*	rs10072776	K	5	46202280	chr5:46202280	rs10072776	t	g	0.5598	-0.0233	0.0065	0.0003316	46202280	46202178	5	46202178	5	46202178	*	K	-0.533333	-3.58462
chr6:51349800:C:T	0.004361	T	C	0.0237	0.0939	0.033	36659	63137	0	0.4604	6	51349800	6	51349800	*	rs78329274	Y	6	51214598	chr6:51214598	rs78329274	t	c	0.0246	0.0825	0.0208	7.51e-05	51214598	51349800	6	51349800	6	51349800	*	Y	2.84545	3.96635
chr3:47255431:T:C	0.9373	T	C	0.4171	0.0008	0.0103	36659	63137	0	0.6999	3	47255431	3	47255431	*	rs11710013	Y	3	47296921	chr3:47296921	rs11710013	t	c	0.399	-0.0277	0.0065	1.98e-05	47296921	47255431	3	47255431	3	47255431	*	Y	0.0776699	-4.26154
chr2:60401995:C:T	0.5469	T	C	0.4656	0.0061	0.0101	36659	63137	0	0.7161	2	60401995	2	60401995	*	rs2419920	Y	2	60629130	chr2:60629130	rs2419920	t	c	0.4753	-0.0258	0.0064	5.355e-05	60629130	60401995	2	60401995	2	60401995	*	Y	0.60396	-4.03125
chr9:83968161:C:T	0.4362	T	C	0.2682	0.0089	0.0114	36659	63137	0	0.4462	9	83968161	9	83968161	*	rs696825	Y	9	86583076	chr9:86583076	rs696825	t	c	0.2624	-0.0292	0.0075	0.0001073	86583076	83968161	9	83968161	9	83968161	*	Y	0.780702	-3.89333
chr4:45143053:A:C	0.2907	A	C	0.4615	0.0107	0.0102	36659	63137	27.3	0.1844	4	45143053	4	45143053	*	rs1512307	M	4	45145070	chr4:45145070	rs1512307	a	c	0.4549	-0.0257	0.0064	5.724e-05	45145070	45143053	4	45143053	4	45143053	*	M	1.04902	-4.01562
chr10:98694885:C:G	0.2228	C	G	0.3607	-0.0129	0.0106	36659	63137	27.4	0.1835	10	98694885	10	98694885	*	rs4244332	S	10	100454642	chr10:100454642	rs4244332	c	g	0.354	-0.0257	0.0069	0.0002	100454642	98694885	10	98694885	10	98694885	*	S	-1.21698	-3.72464
chr19:44892009:G:A	6.75e-242	A	G	0.6507	0.3617	0.0109	36390	62462	78.1	4.8e-06	19	44892009	19	44892009	*	rs157580	R	19	45395266	chr19:45395266	rs157580	a	g	0.6202	-0.0214	0.0067	0.001405	45395266	44892009	19	44892009	19	44892009	*	R	33.1835	-3.19403
chr12:60603412:G:A	0.9289	A	G	0.1896	-0.0012	0.0129	36659	63137	0	0.5015	12	60603412	12	60603412	*	rs59697514	R	12	60997193	chr12:60997193	rs59697514	a	g	0.1867	0.0323	0.0082	7.652e-05	60997193	60603412	12	60603412	12	60603412	*	R	-0.0930233	3.93902
chr1:39279936:G:C	0.01152	C	G	0.6945	-0.0278	0.011	36659	63137	0	0.6606	1	39279936	1	39279936	*	rs1984142	S	1	39745608	chr1:39745608	rs1984142	c	g	0.7024	-0.0611	0.0069	9.419e-19	39745608	39279936	1	39279936	1	39279936	*	S	-2.52727	-8.85507
chr8:104609432:A:G	0.8357	A	G	0.9225	0.0039	0.0187	36659	63137	0	0.7859	8	104609432	8	104609432	*	rs13263399	R	8	105621660	chr8:105621660	rs13263399	a	g	0.9267	0.048	0.0124	0.0001023	105621660	104609432	8	104609432	8	104609432	*	R	0.208556	3.87097
chr17:17845742:A:G	0.2345	A	G	0.3795	-0.0124	0.0104	36659	63137	39.3	0.08697	17	17845742	17	17845742	*	rs9915776	R	17	17749056	chr17:17749056	rs9915776	a	g	0.3618	0.0382	0.0067	1.193e-08	17749056	17845742	17	17845742	17	17845742	*	R	-1.19231	5.70149
chr6:111297115:G:A	0.4762	A	G	0.1608	0.0098	0.0138	36659	63137	0	0.792	6	111297115	6	111297115	*	rs12201640	R	6	111618318	chr6:111618318	rs12201640	a	g	0.1441	-0.0379	0.0091	3.173e-05	111618318	111297115	6	111297115	6	111297115	*	R	0.710145	-4.16484
chr6:32363652:C:A	0.02667	A	C	0.3962	-0.0235	0.0106	35353	56437	28.8	0.1885	6	32363652	6	32363652	*	rs6912095	H	6	32331429	chr6:32331429	rs6912095	a	c	0.3905	0.0408	0.0068	2.035e-09	32331429	32363652	6	32363652	6	32363652	*	H	-2.21698	6
chr11:9814752:T:C	0.7132	T	C	0.3521	0.0039	0.0106	36659	63137	0	0.9586	11	9814752	11	9814752	*	rs11601110	Y	11	9836299	chr11:9836299	rs11601110	t	c	0.3297	-0.0288	0.007	4.035e-05	9836299	9814752	11	9814752	11	9814752	*	Y	0.367925	-4.11429
chr5:50259167:C:T	0.6065	T	C	0.63	-0.0059	0.0115	36659	63137	47.8	0.03839	5	50259167	5	50259167	*	rs569555	Y	5	49555001	chr5:49555001	rs569555	t	c	0.6584	-0.0251	0.0068	0.0002259	49555001	50259167	5	50259167	5	50259167	*	Y	-0.513043	-3.69118
chr16:75942939:A:G	0.1677	A	G	0.8369	-0.0189	0.0137	36659	63137	0	0.5236	16	75942939	16	75942939	*	rs34081975	R	16	75976837	chr16:75976837	rs34081975	a	g	0.8459	0.0352	0.009	9.26e-05	75976837	75942939	16	75942939	16	75942939	*	R	-1.37956	3.91111
chr5:52832540:T:C	0.3839	T	C	0.8926	0.0144	0.0165	36659	63137	0	0.5705	5	52832540	5	52832540	*	rs17211415	Y	5	52128374	chr5:52128374	rs17211415	t	c	0.8876	-0.0449	0.0102	9.826e-06	52128374	52832540	5	52832540	5	52832540	*	Y	0.872727	-4.40196
chr2:43591341:C:T	0.1809	T	C	0.3304	-0.0143	0.0107	36659	63137	0	0.7214	2	43591341	2	43591341	*	rs6544674	Y	2	43818480	chr2:43818480	rs6544674	t	c	0.3196	-0.034	0.0068	5.858e-07	43818480	43591341	2	43591341	2	43591341	*	Y	-1.33645	-5
chr2:30533797:C:T	0.8466	T	C	0.5788	0.002	0.0102	36659	63137	0	0.6557	2	30533797	2	30533797	*	rs36072623	Y	2	30756663	chr2:30756663	rs36072623	t	c	0.5736	0.0249	0.0065	0.0001252	30756663	30533797	2	30533797	2	30533797	*	Y	0.196078	3.83077
chr22:32141307:G:C	0.3751	C	G	0.0641	-0.0187	0.0211	36659	63137	19.8	0.2547	22	32141307	22	32141307	*	rs73881616	S	22	32537294	chr22:32537294	rs73881616	c	g	0.0846	-0.0609	0.0123	6.649e-07	32537294	32141307	22	32141307	22	32141307	*	S	-0.886256	-4.95122
chr9:94834780:G:A	0.8279	A	G	0.0625	0.0045	0.0208	36659	63137	0	0.9975	9	94834780	9	94834780	*	rs10993364	R	9	97597062	chr9:97597062	rs10993364	a	g	0.0622	-0.0555	0.0134	3.455e-05	97597062	94834780	9	94834780	9	94834780	*	R	0.216346	-4.14179
chr5:50183874:A:G	0.7235	A	G	0.3742	0.0041	0.0115	36659	63137	44.8	0.05277	5	50183874	5	50183874	*	rs12521333	R	5	49479708	chr5:49479708	rs12521333	a	g	0.3434	0.0255	0.0069	0.0002242	49479708	50183874	5	50183874	5	50183874	*	R	0.356522	3.69565
chr3:64713137:T:C	0.7255	T	C	0.7393	-0.0041	0.0116	36659	63137	27.2	0.1851	3	64713137	3	64713137	*	rs4128353	B	3	64698813	chr3:64698813	rs4128353	t	c	0.7555	0.0506	0.0075	1.918e-11	64698813	64713137	3	64713137	3	64713137	*	B	-0.353448	6.74667
chr11:65698126:C:G	0.3249	C	G	0.8721	0.0148	0.015	36659	63137	0	0.9612	11	65698126	11	65698126	*	rs36091060	S	11	65465597	chr11:65465597	rs36091060	c	g	0.8721	0.0392	0.0096	4.711e-05	65465597	65698126	11	65698126	11	65698126	*	S	0.986667	4.08333
chr4:102878412:G:A	0.8941	A	G	0.48	0.0014	0.0102	36659	63137	38.4	0.09317	4	102878412	4	102878412	*	rs223323	R	4	103799569	chr4:103799569	rs223323	a	g	0.4808	-0.034	0.0064	1.018e-07	103799569	102878412	4	102878412	4	102878412	*	R	0.137255	-5.3125
chr19:19540768:C:T	0.001312	T	C	0.1566	0.0446	0.0139	36659	63137	5.2	0.394	19	19540768	19	19540768	*	rs12981405	Y	19	19651577	chr19:19651577	rs12981405	t	c	0.1673	0.0402	0.0086	2.837e-06	19651577	19540768	19	19540768	19	19540768	*	Y	3.20863	4.67442
chr2:43556002:A:G	0.1553	A	G	0.6587	0.0151	0.0106	36659	63137	0	0.5644	2	43556002	2	43556002	*	rs6725776	R	2	43783141	chr2:43783141	rs6725776	a	g	0.6665	0.0304	0.0068	7.937e-06	43783141	43556002	2	43556002	2	43556002	*	R	1.42453	4.47059
chr6:31572779:T:C	0.1323	T	C	0.7191	0.0169	0.0112	36390	62462	0	0.6354	6	31572779	6	31572779	*	rs2229094	Y	6	31540556	chr6:31540556	rs2229094	t	c	0.7431	-0.0276	0.0073	0.000166	31540556	31572779	6	31572779	6	31572779	*	Y	1.50893	-3.78082
chr19:45611856:C:T	0.06228	T	C	0.1344	-0.028	0.015	36659	63137	0	0.844	19	45611856	19	45611856	*	rs34995718	Y	19	46115114	chr19:46115114	rs34995718	t	c	0.132	0.0411	0.0097	2.434e-05	46115114	45611856	19	45611856	19	45611856	*	Y	-1.86667	4.23711
chr8:114372886:T:C	0.2105	T	C	0.5313	-0.0126	0.0101	36659	63137	0	0.9161	8	114372886	8	114372886	*	rs2590882	Y	8	115385115	chr8:115385115	rs2590882	t	c	0.5313	-0.0238	0.0064	0.0001942	115385115	114372886	8	114372886	8	114372886	*	Y	-1.24752	-3.71875
chr19:44867392:A:G	1.217e-31	A	G	0.4037	0.1207	0.0103	36390	62462	52.3	0.02637	19	44867392	19	44867392	*	rs564724	R	19	45370649	chr19:45370649	rs564724	a	g	0.3873	-0.0133	0.0066	0.04377	45370649	44867392	19	44867392	19	44867392	*	R	11.7184	-2.01515
chr3:182555022:A:G	0.9002	A	G	0.6739	-0.0014	0.0111	36294	57031	0	0.8887	3	182555022	3	182555022	*	rs7622944	R	3	182272810	chr3:182272810	rs7622944	a	g	0.6791	0.0245	0.0068	0.0003183	182272810	182555022	3	182555022	3	182555022	*	R	-0.126126	3.60294
chr1:39428612:A:G	0.7606	A	G	0.959	0.0078	0.0255	36659	63137	0	0.9315	1	39428612	1	39428612	*	rs116281812	R	1	39894284	chr1:39894284	rs116281812	a	g	0.9625	-0.0645	0.0171	0.0001572	39894284	39428612	1	39428612	1	39428612	*	R	0.305882	-3.77193
chr2:43613980:A:G	0.01124	A	G	0.8728	0.0383	0.0151	36659	63137	0	0.9754	2	43613980	2	43613980	*	rs7602701	R	2	43841119	chr2:43841119	rs7602701	a	g	0.8727	0.0811	0.0096	3.787e-17	43841119	43613980	2	43613980	2	43613980	*	R	2.53642	8.44792
chr11:32417242:T:C	0.1422	T	C	0.9331	0.0301	0.0205	36659	63137	19.4	0.2591	11	32417242	11	32417242	*	rs5030199	Y	11	32438788	chr11:32438788	rs5030199	t	c	0.9282	-0.0558	0.0124	6.289e-06	32438788	32417242	11	32417242	11	32417242	*	Y	1.46829	-4.5
chr7:50958240:T:C	0.06776	T	C	0.09	0.033	0.0181	36659	63137	0	0.9927	7	50958240	7	50958240	*	rs10486748	Y	7	51025937	chr7:51025937	rs10486748	t	c	0.0896	0.0473	0.0112	2.421e-05	51025937	50958240	7	50958240	7	50958240	*	Y	1.8232	4.22321
chr17:4213904:T:C	0.2645	T	C	0.6213	0.0116	0.0104	36659	63137	0	0.5089	17	4213904	17	4213904	*	rs4284685	Y	17	4117199	chr17:4117199	rs4284685	t	c	0.6183	-0.0388	0.0066	4.05e-09	4117199	4213904	17	4213904	17	4213904	*	Y	1.11538	-5.87879
chr17:48870073:A:G	0.3119	A	G	0.5064	0.0102	0.0101	36659	63137	14.2	0.3086	17	48870073	17	48870073	*	rs8078826	R	17	46947435	chr17:46947435	rs8078826	a	g	0.5011	-0.0274	0.0064	1.786e-05	46947435	48870073	17	48870073	17	48870073	*	R	1.0099	-4.28125
chr5:102662753:A:G	0.5712	A	G	0.4301	-0.0058	0.0102	36659	63137	0	0.7681	5	102662753	5	102662753	*	rs2671566	R	5	101998457	chr5:101998457	rs2671566	a	g	0.4266	0.0368	0.0065	1.437e-08	101998457	102662753	5	102662753	5	102662753	*	R	-0.568627	5.66154
chr6:32383506:T:C	0.2334	T	C	0.5791	0.0125	0.0105	35353	56437	8.2	0.3669	6	32383506	6	32383506	*	rs9268460	Y	6	32351283	chr6:32351283	rs9268460	t	c	0.5725	-0.0348	0.0065	8.285e-08	32351283	32383506	6	32383506	6	32383506	*	Y	1.19048	-5.35385
chr6:126357960:A:T	0.4495	A	T	0.5307	0.0077	0.0101	36659	63137	36	0.1109	6	126357960	6	126357960	*	rs9491624	W	6	126679106	chr6:126679106	rs9491624	a	t	0.5472	-0.0472	0.0064	1.466e-13	126679106	126357960	6	126357960	6	126357960	*	W	0.762376	-7.375
chr20:52993514:C:T	0.2608	T	C	0.4479	-0.0116	0.0103	36659	63137	0	0.894	20	52993514	20	52993514	*	rs2180675	Y	20	51610053	chr20:51610053	rs2180675	t	c	0.4703	-0.025	0.0064	9.067e-05	51610053	52993514	20	52993514	20	52993514	*	Y	-1.12621	-3.90625
chr17:31408811:A:G	0.3105	A	G	0.5565	-0.0104	0.0102	36659	63137	15.3	0.2978	17	31408811	17	31408811	*	rs9912537	R	17	29735829	chr17:29735829	rs9912537	a	g	0.544	-0.0289	0.0065	8.51e-06	29735829	31408811	17	31408811	17	31408811	*	R	-1.01961	-4.44615
chr6:39127212:C:G	0.08951	C	G	0.5909	0.0174	0.0102	36659	63137	0	0.9349	6	39127212	6	39127212	*	rs12198923	B	6	39094988	chr6:39094988	rs12198923	c	g	0.5909	0.0228	0.0065	0.0004443	39094988	39127212	6	39127212	6	39127212	*	B	1.70588	3.50769
chr17:21377223:C:G	0.3683	C	G	0.3936	0.0098	0.0108	36390	62462	6.3	0.3834	17	21377223	17	21377223	*	rs9896673	S	17	21280535	chr17:21280535	rs9896673	c	g	0.3708	0.0258	0.0067	0.000118	21280535	21377223	17	21377223	17	21377223	*	S	0.907407	3.85075
chr4:103349647:A:G	0.09459	A	G	0.7585	0.0197	0.0118	36659	63137	49.3	0.03193	4	103349647	4	103349647	*	rs7660311	R	4	104270804	chr4:104270804	rs7660311	a	g	0.7591	0.0284	0.0074	0.0001333	104270804	103349647	4	103349647	4	103349647	*	R	1.66949	3.83784
chr9:20855201:G:A	0.2127	A	G	0.8305	-0.017	0.0136	36659	63137	0	0.9958	9	20855201	9	20855201	*	rs2151000	R	9	20855200	chr9:20855200	rs2151000	a	g	0.8197	0.0324	0.0084	0.0001097	20855200	20855201	9	20855201	9	20855201	*	R	-1.25	3.85714
chr5:101910520:T:C	0.7	T	C	0.8104	-0.005	0.0129	36659	63137	51.2	0.02506	5	101910520	5	101910520	*	rs11948817	Y	5	101246224	chr5:101246224	rs11948817	t	c	0.8053	-0.0346	0.0081	1.773e-05	101246224	101910520	5	101910520	5	101910520	*	Y	-0.387597	-4.2716
chr11:2879992:C:T	0.9724	T	C	0.4951	0.0004	0.0103	36390	62462	19.9	0.2603	11	2879992	11	2879992	*	rs2411873	Y	11	2901222	chr11:2901222	rs2411873	t	c	0.4724	-0.028	0.0066	2.188e-05	2901222	2879992	11	2879992	11	2879992	*	Y	0.038835	-4.24242
chr1:214101464:C:T	0.493	T	C	0.0579	-0.015	0.0219	36659	63137	22.8	0.2263	1	214101464	1	214101464	*	rs1223749	Y	1	214274807	chr1:214274807	rs1223749	t	c	0.0529	-0.0596	0.0148	5.411e-05	214274807	214101464	1	214101464	1	214101464	*	Y	-0.684932	-4.02703
chr19:31441696:A:G	0.5522	A	G	0.3766	0.0063	0.0105	36659	63137	39.3	0.08685	19	31441696	19	31441696	*	rs1074607	R	19	31932602	chr19:31932602	rs1074607	a	g	0.3953	-0.0286	0.0066	1.452e-05	31932602	31441696	19	31441696	19	31441696	*	R	0.6	-4.33333
chr4:52080479:C:T	0.4297	T	C	0.168	-0.0107	0.0135	36659	63137	0	0.6366	4	52080479	4	52080479	*	rs17657806	Y	4	52946645	chr4:52946645	rs17657806	t	c	0.1808	0.0334	0.0083	5.392e-05	52946645	52080479	4	52080479	4	52080479	*	Y	-0.792593	4.0241
chr4:48616415:T:C	0.1659	T	C	0.532	0.014	0.0101	36659	63137	31.1	0.1507	4	48616415	4	48616415	*	rs13108474	Y	4	48618432	chr4:48618432	rs13108474	t	c	0.5029	-0.0228	0.0064	0.0003572	48618432	48616415	4	48616415	4	48616415	*	Y	1.38614	-3.5625
chr3:132048657:C:T	0.5717	T	C	0.3656	-0.0059	0.0104	36659	63137	2.6	0.4175	3	132048657	3	132048657	*	rs2951377	Y	3	131767501	chr3:131767501	rs2951377	t	c	0.3801	0.0279	0.0066	2.34e-05	131767501	132048657	3	132048657	3	132048657	*	Y	-0.567308	4.22727
chr19:45889712:G:A	0.004236	A	G	0.3102	-0.0315	0.011	36390	62462	55.1	0.01769	19	45889712	19	45889712	*	rs35723317	R	19	46392970	chr19:46392970	rs35723317	a	g	0.3109	0.0283	0.0072	8.957e-05	46392970	45889712	19	45889712	19	45889712	*	R	-2.86364	3.93056
chr12:60792780:C:T	0.9015	T	C	0.1666	0.0017	0.0135	36659	63137	0	0.7449	12	60792780	12	60792780	*	rs146561727	Y	12	61186561	chr12:61186561	rs146561727	t	c	0.1587	0.0337	0.0087	0.0001054	61186561	60792780	12	60792780	12	60792780	*	Y	0.125926	3.87356
chr2:58683459:C:T	0.4043	T	C	0.4279	0.0085	0.0102	36659	63137	0	0.9242	2	58683459	2	58683459	*	rs7559954	Y	2	58910594	chr2:58910594	rs7559954	t	c	0.4297	-0.0305	0.0065	2.622e-06	58910594	58683459	2	58683459	2	58683459	*	Y	0.833333	-4.69231
chr6:30968886:G:A	0.3407	A	G	0.2492	0.0113	0.0119	36390	62462	30.7	0.1636	6	30968886	6	30968886	*	rs3095086	D	6	30936663	chr6:30936663	rs3095086	a	g	0.2657	0.0334	0.0073	5.186e-06	30936663	30968886	6	30968886	6	30968886	*	D	0.94958	4.57534
chr3:77547309:T:A	0.4452	A	T	0.5554	-0.0078	0.0103	36659	63137	0	0.5095	3	77547309	3	77547309	*	rs775748	W	3	77596460	chr3:77596460	rs775748	a	t	0.5385	-0.0234	0.0066	0.000389	77596460	77547309	3	77547309	3	77547309	*	W	-0.757282	-3.54545
chr8:8690794:C:T	0.8811	T	C	0.3818	-0.0016	0.0104	36390	62462	13.5	0.3184	8	8690794	8	8690794	*	rs7819167	Y	8	8548304	chr8:8548304	rs7819167	t	c	0.3848	-0.0285	0.0066	1.556e-05	8548304	8690794	8	8690794	8	8690794	*	Y	-0.153846	-4.31818
chr13:58533878:C:T	0.9348	T	C	0.3199	-0.0009	0.0108	36659	63137	0	0.4687	13	58533878	13	58533878	*	rs9569875	Y	13	59108012	chr13:59108012	rs9569875	t	c	0.3234	-0.0364	0.007	2.116e-07	59108012	58533878	13	58533878	13	58533878	*	Y	-0.0833333	-5.2
chr11:85075088:C:T	0.8451	T	C	0.274	-0.0022	0.0113	36659	63137	23.6	0.2189	11	85075088	11	85075088	*	rs1826613	Y	11	84786132	chr11:84786132	rs1826613	t	c	0.2715	-0.0258	0.0072	0.0003554	84786132	85075088	11	85075088	11	85075088	*	Y	-0.19469	-3.58333
chr6:32697951:A:G	9.773e-06	A	G	0.8639	0.0668	0.0151	36659	63137	0	0.4689	6	32697951	6	32697951	*	rs9275312	R	6	32665728	chr6:32665728	rs9275312	a	g	0.8548	-0.0678	0.0092	1.86e-13	32665728	32697951	6	32697951	6	32697951	*	R	4.42384	-7.36957
chr5:23412495:A:G	0.1072	A	G	0.9028	-0.028	0.0174	36659	63137	0	0.7992	5	23412495	5	23412495	*	rs67822768	R	5	23412604	chr5:23412604	rs67822768	a	g	0.8974	-0.0377	0.0105	0.0003174	23412604	23412495	5	23412495	5	23412495	*	R	-1.6092	-3.59048
chr8:94820588:G:A	0.08246	A	G	0.1836	-0.0226	0.013	36659	63137	25.9	0.1977	8	94820588	8	94820588	*	rs59265059	R	8	95832816	chr8:95832816	rs59265059	a	g	0.196	0.0323	0.0081	6.165e-05	95832816	94820588	8	94820588	8	94820588	*	R	-1.73846	3.98765
chr15:75620548:A:T	0.009543	A	T	0.7377	0.0299	0.0115	36659	63137	0	0.7352	15	75620548	15	75620548	*	rs9944207	W	15	75912889	chr15:75912889	rs9944207	a	t	0.7571	0.0451	0.0075	2.197e-09	75912889	75620548	15	75620548	15	75620548	*	W	2.6	6.01333
chr7:7202970:T:A	0.4319	A	T	0.1276	-0.0119	0.0151	36659	63137	0	0.762	7	7202970	7	7202970	*	rs55873732	W	7	7242601	chr7:7242601	rs55873732	a	t	0.1339	0.0461	0.0095	1.309e-06	7242601	7202970	7	7202970	7	7202970	*	W	-0.788079	4.85263
chr20:33368662:A:G	0.7585	A	G	0.0921	-0.0057	0.0186	36659	63137	0	0.8626	20	33368662	20	33368662	*	rs291675	R	20	31956468	chr20:31956468	rs291675	a	g	0.0998	-0.0436	0.0108	5.279e-05	31956468	33368662	20	33368662	20	33368662	*	R	-0.306452	-4.03704
chr12:33276036:C:A	0.3417	A	C	0.2778	-0.0107	0.0112	36659	63137	28.3	0.1754	12	33276036	12	33276036	*	rs1457667	M	12	33428971	chr12:33428971	rs1457667	a	c	0.2806	0.035	0.0071	8.838e-07	33428971	33276036	12	33276036	12	33276036	*	M	-0.955357	4.92958
chr11:9872200:C:G	0.5724	C	G	0.8951	-0.0093	0.0165	36659	63137	13	0.3203	11	9872200	11	9872200	*	rs76536288	S	11	9893747	chr11:9893747	rs76536288	c	g	0.8891	-0.0375	0.0102	0.0002222	9893747	9872200	11	9872200	11	9872200	*	S	-0.563636	-3.67647
chr2:15027106:G:T	0.4091	T	G	0.724	-0.0096	0.0116	36659	63137	0	0.8132	2	15027106	2	15027106	*	rs11900275	K	2	15167230	chr2:15167230	rs11900275	t	g	0.734	-0.0252	0.0072	0.0004864	15167230	15027106	2	15027106	2	15027106	*	K	-0.827586	-3.5
chr3:64888450:G:A	0.7705	A	G	0.5334	-0.0029	0.0101	36659	63137	1.9	0.4241	3	64888450	3	64888450	*	rs697297	R	3	64874125	chr3:64874125	rs697297	a	g	0.5347	0.0262	0.0065	5.437e-05	64874125	64888450	3	64888450	3	64888450	*	R	-0.287129	4.03077
chr10:79257400:T:C	0.7287	T	C	0.3198	0.0038	0.0109	36659	63137	21.6	0.2376	10	79257400	10	79257400	*	rs1250532	Y	10	81017157	chr10:81017157	rs1250532	t	c	0.3096	-0.0442	0.007	2.962e-10	81017157	79257400	10	79257400	10	79257400	*	Y	0.348624	-6.31429
chr6:30828961:T:C	0.272	T	C	0.1611	-0.0155	0.0141	35084	55762	0	0.5687	6	30828961	6	30828961	*	rs3130785	Y	6	30796738	chr6:30796738	rs3130785	t	c	0.1664	-0.0346	0.0087	6.85e-05	30796738	30828961	6	30828961	6	30828961	*	Y	-1.09929	-3.97701
chr1:219357484:A:G	0.6263	A	G	0.7602	-0.0057	0.0118	36659	63137	62.3	0.003109	1	219357484	1	219357484	*	rs12137276	R	1	219530826	chr1:219530826	rs12137276	a	g	0.7532	0.0283	0.0074	0.0001407	219530826	219357484	1	219357484	1	219357484	*	R	-0.483051	3.82432
chr8:41504931:A:G	0.2432	A	G	0.8517	0.0168	0.0144	36659	63137	0	0.712	8	41504931	8	41504931	*	rs28577156	R	8	41362450	chr8:41362450	rs28577156	a	g	0.8711	0.0409	0.0096	2.176e-05	41362450	41504931	8	41504931	8	41504931	*	R	1.16667	4.26042
chr11:117169081:G:A	0.9914	A	G	0.8105	0.0001	0.013	36659	63137	0	0.6778	11	117169081	11	117169081	*	rs1060211	R	11	117039797	chr11:117039797	rs1060211	a	g	0.8163	-0.0293	0.0083	0.0003967	117039797	117169081	11	117169081	11	117169081	*	R	0.00769231	-3.53012
chr11:85960659:A:C	9.158e-15	A	C	0.1983	-0.0989	0.0128	36659	63137	0	0.7512	11	85960659	11	85960659	*	rs618679	M	11	85671702	chr11:85671702	rs618679	a	c	0.1952	-0.0135	0.0081	0.09403	85671702	85960659	11	85960659	11	85960659	*	M	-7.72656	-1.66667
chr15:41506881:C:T	0.572	T	C	0.3817	0.0059	0.0105	36659	63137	0	0.9881	15	41506881	15	41506881	*	rs316622	Y	15	41799079	chr15:41799079	rs316622	t	c	0.371	0.0257	0.0067	0.0001254	41799079	41506881	15	41506881	15	41506881	*	Y	0.561905	3.83582
chr3:15633001:A:T	0.2703	A	T	0.9262	0.0212	0.0193	36659	63137	0	0.665	3	15633001	3	15633001	*	rs73032008	W	3	15674508	chr3:15674508	rs73032008	a	t	0.9154	-0.0418	0.0115	0.0002842	15674508	15633001	3	15633001	3	15633001	*	W	1.09845	-3.63478
chr4:103286121:G:T	0.9801	T	G	0.2214	0.0003	0.0122	36659	63137	9.3	0.3552	4	103286121	4	103286121	*	rs62338869	K	4	104207278	chr4:104207278	rs62338869	t	g	0.2187	-0.0274	0.0077	0.0004056	104207278	103286121	4	103286121	4	103286121	*	K	0.0245902	-3.55844
chr16:73064192:G:C	0.1664	C	G	0.7151	-0.0161	0.0116	36659	63137	12.5	0.325	16	73064192	16	73064192	*	rs1075855	S	16	73098091	chr16:73098091	rs1075855	c	g	0.7342	-0.0291	0.0076	0.0001405	73098091	73064192	16	73064192	16	73064192	*	S	-1.38793	-3.82895
chr5:56512322:A:G	0.7598	A	G	0.8761	0.0047	0.0154	36659	63137	0	0.5448	5	56512322	5	56512322	*	rs245143	R	5	55808149	chr5:55808149	rs245143	a	g	0.8732	0.0544	0.0096	1.628e-08	55808149	56512322	5	56512322	5	56512322	*	R	0.305195	5.66667
chr2:65972378:A:C	0.5609	A	C	0.6749	0.0063	0.0108	36659	63137	8.5	0.3634	2	65972378	2	65972378	*	rs1549381	M	2	66199512	chr2:66199512	rs1549381	a	c	0.6613	-0.0276	0.0067	3.808e-05	66199512	65972378	2	65972378	2	65972378	*	M	0.583333	-4.1194
chr9:104685959:G:A	0.604	A	G	0.0816	0.0095	0.0184	36659	63137	0	0.6703	9	104685959	9	104685959	*	rs35152449	R	9	107448240	chr9:107448240	rs35152449	a	g	0.0822	-0.0518	0.0118	1.197e-05	107448240	104685959	9	104685959	9	104685959	*	R	0.516304	-4.38983
chr20:52605746:A:T	0.696	A	T	0.4555	-0.004	0.0101	36659	63137	19.5	0.258	20	52605746	20	52605746	*	rs6068272	W	20	51222285	chr20:51222285	rs6068272	a	t	0.4495	-0.0237	0.0064	0.0002066	51222285	52605746	20	52605746	20	52605746	*	W	-0.39604	-3.70312
chr3:64018307:G:A	0.08991	A	G	0.314	-0.0185	0.0109	36659	63137	0	0.4437	3	64018307	3	64018307	*	rs831692	R	3	64003983	chr3:64003983	rs831692	a	g	0.3092	-0.0259	0.0069	0.0001783	64003983	64018307	3	64018307	3	64018307	*	R	-1.69725	-3.75362
chr16:53470809:T:C	0.01605	T	C	0.5116	0.0245	0.0102	36659	63137	0	0.6767	16	53470809	16	53470809	*	rs10748	Y	16	53504721	chr16:53504721	rs10748	t	c	0.5385	0.0312	0.0064	1.034e-06	53504721	53470809	16	53470809	16	53470809	*	Y	2.40196	4.875
chr3:88148838:T:C	0.459	T	C	0.1573	-0.0105	0.0142	36659	63137	2.8	0.4155	3	88148838	3	88148838	*	rs9854138	Y	3	88197988	chr3:88197988	rs9854138	t	c	0.1515	-0.032	0.0089	0.0003236	88197988	88148838	3	88148838	3	88148838	*	Y	-0.739437	-3.59551
chr15:53618613:T:C	0.523	T	C	0.5769	0.0065	0.0102	36659	63137	0	0.9895	15	53618613	15	53618613	*	rs62005939	Y	15	53910810	chr15:53910810	rs62005939	t	c	0.5786	0.0261	0.0065	5.805e-05	53910810	53618613	15	53618613	15	53618613	*	Y	0.637255	4.01538
chr9:19099821:G:A	0.2309	A	G	0.441	-0.0124	0.0104	36659	63137	0	0.708	9	19099821	9	19099821	*	rs10119019	R	9	19099819	chr9:19099819	rs10119019	a	g	0.4401	-0.024	0.0065	0.0002181	19099819	19099821	9	19099821	9	19099821	*	R	-1.19231	-3.69231
chr11:69066873:A:G	0.6997	A	G	0.5046	-0.004	0.0103	36659	63137	0	0.4735	11	69066873	11	69066873	*	rs10444363	R	11	68834341	chr11:68834341	rs10444363	a	g	0.4993	-0.03	0.0065	3.812e-06	68834341	69066873	11	69066873	11	69066873	*	R	-0.38835	-4.61538
chr6:43837071:G:C	0.2274	C	G	0.6778	-0.0135	0.0112	36659	63137	0	0.6318	6	43837071	6	43837071	*	rs2396083	B	6	43804808	chr6:43804808	rs2396083	c	g	0.6933	-0.0465	0.0069	1.708e-11	43804808	43837071	6	43837071	6	43837071	*	B	-1.20536	-6.73913
chr9:30131145:G:A	0.2915	A	G	0.0097	-0.0554	0.0525	36227	62057	0	0.6598	9	30131145	9	30131145	*	rs115430372	R	9	30131143	chr9:30131143	rs115430372	a	g	0.0141	0.1042	0.0284	0.0002403	30131143	30131145	9	30131145	9	30131145	*	R	-1.05524	3.66901
chr8:8649324:C:A	0.5758	A	C	0.2266	0.0068	0.0121	36390	62462	0	0.7464	8	8649324	8	8649324	*	rs13268432	M	8	8506834	chr8:8506834	rs13268432	a	c	0.2239	-0.0307	0.0079	9.249e-05	8506834	8649324	8	8649324	8	8649324	*	M	0.561983	-3.88608
chr5:60102980:A:C	0.6242	A	C	0.7742	0.006	0.0122	36659	63137	0	0.6439	5	60102980	5	60102980	*	rs73759013	M	5	59398807	chr5:59398807	rs73759013	a	c	0.7847	0.0409	0.0083	7.626e-07	59398807	60102980	5	60102980	5	60102980	*	M	0.491803	4.92771
chr3:49841219:G:A	0.5148	A	G	0.3002	-0.0071	0.0109	36659	63137	0	0.5284	3	49841219	3	49841219	*	rs1317140	R	3	49878652	chr3:49878652	rs1317140	a	g	0.3137	0.0351	0.0069	3.788e-07	49878652	49841219	3	49841219	3	49841219	*	R	-0.651376	5.08696
chr5:14755188:A:G	0.07083	A	G	0.9743	0.0643	0.0356	36390	62462	0	0.4925	5	14755188	5	14755188	*	rs147442634	R	5	14755297	chr5:14755297	rs147442634	a	g	0.9623	-0.0747	0.0202	0.0002185	14755297	14755188	5	14755188	5	14755188	*	R	1.80618	-3.69802
chr4:142650570:C:T	0.6137	T	C	0.1064	-0.0083	0.0164	36659	63137	0	0.46	4	142650570	4	142650570	*	rs6849164	Y	4	143571723	chr4:143571723	rs6849164	t	c	0.1093	0.0359	0.0102	0.0004081	143571723	142650570	4	142650570	4	142650570	*	Y	-0.506098	3.51961
chr10:15928708:T:C	0.303	T	C	0.999	-0.2612	0.2537	21994	27765	18.9	0.2667	10	15928708	10	15928708	*	rs78485987	Y	10	15970707	chr10:15970707	rs78485987	t	c	0.9984	-0.5603	0.1574	0.0003702	15970707	15928708	10	15928708	10	15928708	*	Y	-1.02956	-3.55972
chr3:53091453:G:A	0.7406	A	G	0.6696	0.0036	0.0108	36659	63137	0	0.6274	3	53091453	3	53091453	*	rs2564922	R	3	53125469	chr3:53125469	rs2564922	a	g	0.6641	0.0314	0.0068	3.954e-06	53125469	53091453	3	53091453	3	53091453	*	R	0.333333	4.61765
chr2:112065537:C:T	0.007006	T	C	0.1482	-0.0387	0.0143	36659	63137	32.4	0.1399	2	112065537	2	112065537	*	rs74677818	Y	2	112823114	chr2:112823114	rs74677818	t	c	0.1348	0.0434	0.0095	5.238e-06	112823114	112065537	2	112065537	2	112065537	*	Y	-2.70629	4.56842
chr4:103012410:T:G	0.3457	T	G	0.6626	0.0101	0.0107	36659	63137	26.6	0.191	4	103012410	4	103012410	*	rs4698876	K	4	103933567	chr4:103933567	rs4698876	t	g	0.6658	0.0388	0.0068	1.19e-08	103933567	103012410	4	103012410	4	103012410	*	K	0.943925	5.70588
chr2:174429715:C:T	0.6742	T	C	0.1089	0.0069	0.0163	36659	63137	44.3	0.05549	2	174429715	2	174429715	*	rs75620859	Y	2	175294443	chr2:175294443	rs75620859	t	c	0.1166	-0.0425	0.0102	2.856e-05	175294443	174429715	2	174429715	2	174429715	*	Y	0.423313	-4.16667
chr15:73984210:T:C	0.02473	T	C	0.7068	0.0249	0.0111	36659	63137	8.1	0.3668	15	73984210	15	73984210	*	rs9630436	Y	15	74276551	chr15:74276551	rs9630436	t	c	0.6895	-0.0258	0.0069	0.0001888	74276551	73984210	15	73984210	15	73984210	*	Y	2.24324	-3.73913
chr15:77732302:C:T	0.9641	T	C	0.0894	-0.0008	0.0176	36659	63137	14.8	0.3027	15	77732302	15	77732302	*	rs28502093	Y	15	78024644	chr15:78024644	rs28502093	t	c	0.0863	0.0428	0.0113	0.0001537	78024644	77732302	15	77732302	15	77732302	*	Y	-0.0454545	3.78761
chr8:10158056:A:C	0.6679	A	C	0.8523	-0.0061	0.0142	36390	62462	0	0.8111	8	10158056	8	10158056	*	rs4527876	M	8	10015566	chr8:10015566	rs4527876	a	c	0.8466	-0.0325	0.0089	0.0002604	10015566	10158056	8	10158056	8	10158056	*	M	-0.429577	-3.65169
chr1:111749695:C:T	0.3902	T	C	0.0731	0.0167	0.0194	36659	63137	0	0.7456	1	111749695	1	111749695	*	rs1107392	Y	1	112292317	chr1:112292317	rs1107392	t	c	0.0771	0.0442	0.0119	0.000213	112292317	111749695	1	111749695	1	111749695	*	Y	0.860825	3.71429
chr11:73055152:A:G	0.7534	A	G	0.5417	-0.0032	0.0103	36659	63137	0	0.9069	11	73055152	11	73055152	*	rs7104158	R	11	72766197	chr11:72766197	rs7104158	a	g	0.5099	0.0226	0.0064	0.0004024	72766197	73055152	11	73055152	11	73055152	*	R	-0.31068	3.53125
chr7:23640327:A:G	0.07188	A	G	0.753	-0.0209	0.0116	36659	63137	37.6	0.09861	7	23640327	7	23640327	*	rs9770130	R	7	23679946	chr7:23679946	rs9770130	a	g	0.7442	-0.0267	0.0073	0.0002695	23679946	23640327	7	23640327	7	23640327	*	R	-1.80172	-3.65753
chr15:76763169:T:C	0.4913	T	C	0.5038	0.0069	0.0101	36659	63137	0	0.6285	15	76763169	15	76763169	*	rs4383105	Y	15	77055510	chr15:77055510	rs4383105	t	c	0.5052	-0.0264	0.0064	3.573e-05	77055510	76763169	15	76763169	15	76763169	*	Y	0.683168	-4.125
chr12:120888902:T:C	0.3817	T	C	0.508	-0.0088	0.0101	36659	63137	0	0.5053	12	120888902	12	120888902	*	rs2650017	Y	12	121326705	chr12:121326705	rs2650017	t	c	0.5053	0.0339	0.0064	1.11e-07	121326705	120888902	12	120888902	12	120888902	*	Y	-0.871287	5.29688
chr8:109086094:C:A	0.8168	A	C	0.5945	0.0024	0.0104	36659	63137	0	0.5517	8	109086094	8	109086094	*	rs10955504	M	8	110098323	chr8:110098323	rs10955504	a	c	0.6043	-0.0257	0.0065	7.527e-05	110098323	109086094	8	109086094	8	109086094	*	M	0.230769	-3.95385
chr8:11217303:C:T	0.3959	T	C	0.3514	0.0091	0.0107	36390	62462	18.6	0.2722	8	11217303	8	11217303	*	rs111532409	Y	8	11074812	chr8:11074812	rs111532409	t	c	0.3729	-0.0306	0.0067	4.959e-06	11074812	11217303	8	11217303	8	11217303	*	Y	0.850467	-4.56716
chr8:9635619:T:C	0.001097	T	C	0.3641	-0.0347	0.0106	36390	62462	6.8	0.3786	8	9635619	8	9635619	*	rs7846399	Y	8	9493129	chr8:9493129	rs7846399	t	c	0.3623	0.0301	0.0067	7.059e-06	9493129	9635619	8	9635619	8	9635619	*	Y	-3.27358	4.49254
chr8:41434868:G:C	0.01314	C	G	0.116	-0.0395	0.0159	36659	63137	0	0.7048	8	41434868	8	41434868	*	rs4736812	S	8	41292387	chr8:41292387	rs4736812	c	g	0.1056	-0.0379	0.0105	0.0002948	41292387	41434868	8	41434868	8	41434868	*	S	-2.48428	-3.60952
chr1:50707931:C:T	0.06046	T	C	0.0939	-0.0325	0.0173	36659	63137	0	0.5631	1	50707931	1	50707931	*	rs12086130	Y	1	51173603	chr1:51173603	rs12086130	t	c	0.0908	-0.0671	0.0112	2.106e-09	51173603	50707931	1	50707931	1	50707931	*	Y	-1.87861	-5.99107
chr19:1050131:G:C	3.602e-11	C	G	0.7965	-0.086	0.013	36390	62462	0	0.4427	19	1050131	19	1050131	*	rs7408475	S	19	1050130	chr19:1050130	rs7408475	c	g	0.8117	-0.0074	0.0088	0.4001	1050130	1050131	19	1050131	19	1050131	*	S	-6.61538	-0.840909
chr4:128114998:C:T	0.6696	T	C	0.2327	0.0051	0.0119	36659	63137	36.6	0.1065	4	128114998	4	128114998	*	rs62334591	Y	4	129036153	chr4:129036153	rs62334591	t	c	0.225	0.0318	0.0076	3.175e-05	129036153	128114998	4	128114998	4	128114998	*	Y	0.428571	4.18421
chr2:158429093:A:G	0.4552	A	G	0.805	0.0095	0.0128	36659	63137	17.5	0.2774	2	158429093	2	158429093	*	rs58732325	R	2	159285605	chr2:159285605	rs58732325	a	g	0.8111	-0.0301	0.0082	0.0002281	159285605	158429093	2	158429093	2	158429093	*	R	0.742188	-3.67073
chr1:177930427:C:T	0.2819	T	C	0.5405	-0.0109	0.0101	36659	63137	27.5	0.1828	1	177930427	1	177930427	*	rs626976	Y	1	177899562	chr1:177899562	rs626976	t	c	0.5639	0.0269	0.0064	2.534e-05	177899562	177930427	1	177930427	1	177930427	*	Y	-1.07921	4.20312
chr8:9887140:A:G	0.005765	A	G	0.2411	-0.0328	0.0119	36390	62462	24.8	0.2154	8	9887140	8	9887140	*	rs6989793	R	8	9744650	chr8:9744650	rs6989793	a	g	0.2392	0.0369	0.0075	9.839e-07	9744650	9887140	8	9887140	8	9887140	*	R	-2.7563	4.92
chr22:31949746:A:G	0.3174	A	G	0.9382	0.0216	0.0216	36659	63137	14.2	0.3089	22	31949746	22	31949746	*	rs4820058	R	22	32345733	chr22:32345733	rs4820058	a	g	0.9184	0.0619	0.012	2.735e-07	32345733	31949746	22	31949746	22	31949746	*	R	1	5.15833
chr3:68187782:C:T	0.3411	T	C	0.1889	0.0123	0.0129	36659	63137	18.3	0.2695	3	68187782	3	68187782	*	rs12636238	Y	3	68236932	chr3:68236932	rs12636238	t	c	0.1948	0.0282	0.0081	0.000469	68236932	68187782	3	68187782	3	68187782	*	Y	0.953488	3.48148
chr6:126504691:C:G	0.7501	C	G	0.5286	0.0032	0.0101	36659	63137	44.9	0.05261	6	126504691	6	126504691	*	rs9401885	S	6	126825837	chr6:126825837	rs9401885	c	g	0.545	-0.048	0.0064	5.672e-14	126825837	126504691	6	126504691	6	126504691	*	S	0.316832	-7.5
chr6:32605821:T:C	0.005815	T	C	0.266	0.0319	0.0116	36659	63137	43.2	0.06216	6	32605821	6	32605821	*	rs9270971	Y	6	32573598	chr6:32573598	rs9270971	t	c	0.2814	-0.0461	0.0072	1.758e-10	32573598	32605821	6	32605821	6	32605821	*	Y	2.75	-6.40278
chr5:87032459:C:T	1.495e-08	T	C	0.1848	0.0744	0.0131	36659	63137	48.1	0.03686	5	87032459	5	87032459	*	rs62375412	Y	5	86328276	chr5:86328276	rs62375412	t	c	0.196	0.0014	0.0081	0.8621	86328276	87032459	5	87032459	5	87032459	*	Y	5.67939	0.17284
chr11:85335202:C:T	0.61	T	C	0.8749	0.008	0.0157	36659	63137	0	0.87	11	85335202	11	85335202	*	rs551940	Y	11	85046246	chr11:85046246	rs551940	t	c	0.8859	0.0411	0.0101	4.333e-05	85046246	85335202	11	85335202	11	85335202	*	Y	0.509554	4.06931
chr3:18664845:G:C	0.843	C	G	0.5825	0.002	0.0102	36659	63137	0	0.8811	3	18664845	3	18664845	*	rs11128901	S	3	18706337	chr3:18706337	rs11128901	c	g	0.6065	0.0242	0.0065	0.0001931	18706337	18664845	3	18664845	3	18664845	*	S	0.196078	3.72308
chr18:42407911:A:C	0.8975	A	C	0.1929	-0.0017	0.0129	36659	63137	68	0.0005394	18	42407911	18	42407911	*	rs346257	M	18	39987876	chr18:39987876	rs346257	a	c	0.1876	0.0333	0.0082	4.552e-05	39987876	42407911	18	42407911	18	42407911	*	M	-0.131783	4.06098
chr11:58242960:A:T	0.7189	A	T	0.4366	-0.0037	0.0102	36659	63137	0	0.8906	11	58242960	11	58242960	*	rs1938658	W	11	58010432	chr11:58010432	rs1938658	a	t	0.4369	-0.0223	0.0064	0.0004802	58010432	58242960	11	58242960	11	58242960	*	W	-0.362745	-3.48438
chr3:158603804:A:C	0.2161	A	C	0.6614	0.0131	0.0106	36659	63137	0	0.5536	3	158603804	3	158603804	*	rs2566344	M	3	158321593	chr3:158321593	rs2566344	a	c	0.6688	0.0251	0.0068	0.0002259	158321593	158603804	3	158603804	3	158603804	*	M	1.23585	3.69118
chr2:67649646:T:G	0.1212	T	G	0.2533	0.0183	0.0118	36659	63137	0	0.7132	2	67649646	2	67649646	*	rs4671818	K	2	67876778	chr2:67876778	rs4671818	t	g	0.2505	0.0269	0.0073	0.0002423	67876778	67649646	2	67649646	2	67649646	*	K	1.55085	3.68493
chr11:50369490:T:C	0.001092	T	C	0.9099	-0.0583	0.0178	36659	63137	24.6	0.2091	11	50369490	11	50369490	*	rs2200859	Y	11	50328661	chr11:50328661	rs2200859	t	c	0.9086	-0.0493	0.0111	8.91e-06	50328661	50369490	11	50369490	11	50369490	*	Y	-3.27528	-4.44144
chr6:166506970:G:A	0.8851	A	G	0.0124	-0.0083	0.0573	35862	55951	0	0.4724	6	166506970	6	166506970	*	rs143865919	R	6	166920458	chr6:166920458	rs143865919	a	g	0.0103	0.1448	0.0372	9.792e-05	166920458	166506970	6	166506970	6	166506970	*	R	-0.144852	3.89247
chr6:41947776:G:A	0.7433	A	G	0.0148	0.0136	0.0416	36227	62057	0	0.5863	6	41947776	6	41947776	*	rs147929970	V	6	41915514	chr6:41915514	rs147929970	a	g	0.0177	0.0964	0.0243	7.231e-05	41915514	41947776	6	41947776	6	41947776	*	V	0.326923	3.96708
chr14:38336754:T:C	0.8109	T	C	0.7552	-0.0028	0.0117	36659	63137	0	0.5632	14	38336754	14	38336754	*	rs1958498	Y	14	38805958	chr14:38805958	rs1958498	t	c	0.7396	0.0366	0.0072	4.06e-07	38805958	38336754	14	38336754	14	38336754	*	Y	-0.239316	5.08333
chr2:228131708:A:G	0.6466	A	G	0.6356	0.0048	0.0106	36659	63137	24.5	0.2102	2	228131708	2	228131708	*	rs4246653	R	2	228996424	chr2:228996424	rs4246653	a	g	0.6562	-0.0284	0.0066	1.666e-05	228996424	228131708	2	228131708	2	228131708	*	R	0.45283	-4.30303
chr7:13848163:C:A	0.16	A	C	0.3566	0.0149	0.0106	36659	63137	47.6	0.03938	7	13848163	7	13848163	*	rs17167575	M	7	13887788	chr7:13887788	rs17167575	a	c	0.3679	0.028	0.0067	2.934e-05	13887788	13848163	7	13848163	7	13848163	*	M	1.40566	4.1791
chr2:226276532:A:G	0.5706	A	G	0.3733	-0.0059	0.0104	36659	63137	0	0.6621	2	226276532	2	226276532	*	rs2673131	R	2	227141248	chr2:227141248	rs2673131	a	g	0.3668	-0.0891	0.0066	1.409e-41	227141248	226276532	2	226276532	2	226276532	*	R	-0.567308	-13.5
chr5:102955208:G:T	0.4007	T	G	0.314	0.0091	0.0108	36659	63137	29.3	0.1664	5	102955208	5	102955208	*	rs17154859	K	5	102290912	chr5:102290912	rs17154859	t	g	0.3229	0.0422	0.0068	5.62e-10	102290912	102955208	5	102955208	5	102955208	*	K	0.842593	6.20588
chr3:23565672:G:C	0.135	C	G	0.0309	0.0436	0.0291	36659	63137	0	0.8008	3	23565672	3	23565672	*	rs79562849	B	3	23607163	chr3:23607163	rs79562849	c	g	0.0357	0.1141	0.0175	6.778e-11	23607163	23565672	3	23565672	3	23565672	*	B	1.49828	6.52
chr7:2037066:T:C	0.454	T	C	0.6608	-0.008	0.0107	36659	63137	37.3	0.1011	7	2037066	7	2037066	*	rs6948912	Y	7	2076701	chr7:2076701	rs6948912	t	c	0.6748	0.0273	0.0069	7.796e-05	2076701	2037066	7	2037066	7	2037066	*	Y	-0.747664	3.95652
chr6:12211669:G:A	0.01754	A	G	0.2358	-0.0287	0.0121	36659	63137	17.8	0.2737	6	12211669	6	12211669	*	rs219999	R	6	12211902	chr6:12211902	rs219999	a	g	0.2428	0.0302	0.0074	4.855e-05	12211902	12211669	6	12211669	6	12211669	*	R	-2.3719	4.08108
chr4:94006172:T:C	0.4937	T	C	0.5703	-0.007	0.0102	36659	63137	12.1	0.3288	4	94006172	4	94006172	*	rs11944674	Y	4	94927323	chr4:94927323	rs11944674	t	c	0.5608	-0.027	0.0064	2.364e-05	94927323	94006172	4	94006172	4	94006172	*	Y	-0.686275	-4.21875
chr18:42462042:G:A	0.8772	A	G	0.8068	0.002	0.0129	36659	63137	65.9	0.001121	18	42462042	18	42462042	*	rs346197	R	18	40042007	chr18:40042007	rs346197	a	g	0.8116	-0.0353	0.0082	1.544e-05	40042007	42462042	18	42462042	18	42462042	*	R	0.155039	-4.30488
chr3:23518969:A:G	0.1355	A	G	0.9692	-0.0434	0.0291	36659	63137	0	0.7794	3	23518969	3	23518969	*	rs17013406	R	3	23560460	chr3:23560460	rs17013406	a	g	0.9643	-0.1118	0.0175	1.617e-10	23560460	23518969	3	23518969	3	23518969	*	R	-1.49141	-6.38857
chr6:20538980:T:C	0.08964	T	C	0.685	-0.0185	0.0109	36659	63137	17.8	0.274	6	20538980	6	20538980	*	rs12204173	Y	6	20539211	chr6:20539211	rs12204173	t	c	0.6932	0.0625	0.0069	1.505e-19	20539211	20538980	6	20538980	6	20538980	*	Y	-1.69725	9.05797
chr3:94299902:C:T	0.7956	T	C	0.4374	0.0026	0.0102	36659	63137	0	0.9769	3	94299902	3	94299902	*	rs4241463	Y	3	94018746	chr3:94018746	rs4241463	t	c	0.4439	-0.023	0.0065	0.0003955	94018746	94299902	3	94299902	3	94299902	*	Y	0.254902	-3.53846
chr18:39029052:C:T	0.1425	T	C	0.099	-0.025	0.0171	36659	63137	54.9	0.01419	18	39029052	18	39029052	*	rs60213183	Y	18	36609016	chr18:36609016	rs60213183	t	c	0.0937	-0.043	0.011	9.18e-05	36609016	39029052	18	39029052	18	39029052	*	Y	-1.46199	-3.90909
chr7:102773426:A:G	0.7789	A	G	0.809	0.0037	0.0131	36659	63137	55.8	0.01228	7	102773426	7	102773426	*	rs59529807	R	7	102413873	chr7:102413873	rs59529807	a	g	0.8147	0.0495	0.0084	3.429e-09	102413873	102773426	7	102773426	7	102773426	*	R	0.282443	5.89286
chr7:55759082:C:G	0.8775	C	G	0.8128	-0.002	0.013	36659	63137	0	0.9192	7	55759082	7	55759082	*	rs12386672	S	7	55826775	chr7:55826775	rs12386672	c	g	0.8199	-0.0316	0.0088	0.000327	55826775	55759082	7	55759082	7	55759082	*	S	-0.153846	-3.59091
chr11:8597314:A:G	0.5771	A	G	0.7806	0.0068	0.0122	36659	63137	0	0.7832	11	8597314	11	8597314	*	rs34009921	V	11	8618861	chr11:8618861	rs34009921	a	g	0.7978	0.0338	0.0081	2.759e-05	8618861	8597314	11	8597314	11	8597314	*	V	0.557377	4.17284
chr10:75072734:T:C	0.3945	T	C	0.634	-0.0089	0.0105	36659	63137	0	0.4429	10	75072734	10	75072734	*	rs921325	Y	10	76832492	chr10:76832492	rs921325	t	c	0.6364	-0.0243	0.0067	0.0002875	76832492	75072734	10	75072734	10	75072734	*	Y	-0.847619	-3.62687
chr2:226289530:T:C	0.5593	T	C	0.3724	-0.0061	0.0105	36659	63137	0	0.6491	2	226289530	2	226289530	*	rs2972157	Y	2	227154246	chr2:227154246	rs2972157	t	c	0.3663	-0.0892	0.0066	1.147e-41	227154246	226289530	2	226289530	2	226289530	*	Y	-0.580952	-13.5152
chr11:128148045:G:A	0.4535	A	G	0.1554	-0.0105	0.014	36659	63137	0	0.7431	11	128148045	11	128148045	*	rs1974954	R	11	128017940	chr11:128017940	rs1974954	a	g	0.1354	-0.0552	0.0094	4.688e-09	128017940	128148045	11	128148045	11	128148045	*	R	-0.75	-5.87234
chr11:93473071:T:C	0.2827	T	C	0.5047	-0.0108	0.0101	36659	63137	0	0.8483	11	93473071	11	93473071	*	rs2045460	Y	11	93206237	chr11:93206237	rs2045460	t	c	0.5129	0.0319	0.0064	5.895e-07	93206237	93473071	11	93473071	11	93473071	*	Y	-1.06931	4.98437
chr2:195263748:C:T	0.3608	T	C	0.4386	-0.0095	0.0104	36659	63137	0	0.9598	2	195263748	2	195263748	*	rs35751986	Y	2	196128472	chr2:196128472	rs35751986	t	c	0.4352	-0.0229	0.0065	0.0004192	196128472	195263748	2	195263748	2	195263748	*	Y	-0.913462	-3.52308
chr3:185811302:A:G	0.5159	A	G	0.9728	-0.0203	0.0313	36659	63137	37.6	0.0991	3	185811302	3	185811302	*	rs16860244	R	3	185529090	chr3:185529090	rs16860244	a	g	0.9748	-0.1249	0.0207	1.693e-09	185529090	185811302	3	185811302	3	185811302	*	R	-0.648562	-6.03382
chr2:65081779:C:T	0.09724	T	C	0.1345	-0.0245	0.0148	36659	63137	0	0.9032	2	65081779	2	65081779	*	rs113359765	Y	2	65308913	chr2:65308913	rs113359765	t	c	0.1321	-0.0337	0.0094	0.0003485	65308913	65081779	2	65081779	2	65081779	*	Y	-1.65541	-3.58511
chr4:94049869:C:T	0.5997	T	C	0.4674	-0.0054	0.0102	36659	63137	0	0.6055	4	94049869	4	94049869	*	rs28571787	Y	4	94971020	chr4:94971020	rs28571787	t	c	0.469	-0.0247	0.0064	0.00011	94971020	94049869	4	94049869	4	94049869	*	Y	-0.529412	-3.85937
chr12:42643912:G:A	0.5244	A	G	0.275	0.0072	0.0114	36659	63137	28.6	0.1729	12	42643912	12	42643912	*	rs7313287	R	12	43037714	chr12:43037714	rs7313287	a	g	0.2691	-0.0283	0.0072	8.957e-05	43037714	42643912	12	42643912	12	42643912	*	R	0.631579	-3.93056
chr13:80180972:G:A	0.4631	A	G	0.2403	0.0087	0.0119	36659	63137	0	0.8224	13	80180972	13	80180972	*	rs1888136	R	13	80755107	chr13:80755107	rs1888136	a	g	0.2361	-0.0598	0.0075	2.147e-15	80755107	80180972	13	80180972	13	80180972	*	R	0.731092	-7.97333
chr2:232843356:A:G	0.3152	A	G	0.3282	0.0109	0.0109	36659	63137	51.2	0.02495	2	232843356	2	232843356	*	rs7568385	R	2	233708066	chr2:233708066	rs7568385	a	g	0.3448	0.0253	0.0067	0.0001596	233708066	232843356	2	232843356	2	232843356	*	R	1	3.77612
chr5:75766164:C:T	0.8865	T	C	0.5765	0.0015	0.0102	36659	63137	32.1	0.1422	5	75766164	5	75766164	*	rs2545419	Y	5	75061989	chr5:75061989	rs2545419	t	c	0.5694	0.0237	0.0068	0.0004969	75061989	75766164	5	75766164	5	75766164	*	Y	0.147059	3.48529
chr17:68019745:T:C	0.6443	T	C	0.3139	-0.0052	0.0113	36659	63137	30.8	0.1538	17	68019745	17	68019745	*	rs6504572	B	17	66015861	chr17:66015861	rs6504572	t	c	0.2985	0.0322	0.007	4.43e-06	66015861	68019745	17	68019745	17	68019745	*	B	-0.460177	4.6
chr14:46560441:C:T	0.3591	T	C	0.462	-0.0093	0.0101	36659	63137	14.5	0.306	14	46560441	14	46560441	*	rs10141379	Y	14	47029644	chr14:47029644	rs10141379	t	c	0.459	0.0234	0.0064	0.0002485	47029644	46560441	14	46560441	14	46560441	*	Y	-0.920792	3.65625
chr1:31084979:G:A	0.3135	A	G	0.0631	-0.0215	0.0214	36659	63137	39.9	0.08259	1	31084979	1	31084979	*	rs61780519	R	1	31557826	chr1:31557826	rs61780519	a	g	0.0725	0.0452	0.0127	0.00036	31557826	31084979	1	31084979	1	31084979	*	R	-1.00467	3.55906
chr3:136860050:T:G	0.0009676	T	G	0.314	-0.0361	0.0109	36659	63137	0	0.4583	3	136860050	3	136860050	*	rs2031030	K	3	136578892	chr3:136578892	rs2031030	t	g	0.3103	-0.0265	0.0069	0.0001257	136578892	136860050	3	136860050	3	136860050	*	K	-3.31193	-3.84058
chr16:29977620:A:G	1.099e-06	A	G	0.5798	0.05	0.0103	36659	63137	0	0.47	16	29977620	16	29977620	*	rs4583255	R	16	29988941	chr16:29988941	rs4583255	a	g	0.5506	-0.0364	0.0064	1.204e-08	29988941	29977620	16	29977620	16	29977620	*	R	4.85437	-5.6875
chr11:8642907:A:G	0.7789	A	G	0.3074	-0.0031	0.011	36659	63137	0	0.4841	11	8642907	11	8642907	*	rs4503528	R	11	8664454	chr11:8664454	rs4503528	a	g	0.2782	-0.0344	0.0071	1.354e-06	8664454	8642907	11	8642907	11	8642907	*	R	-0.281818	-4.84507
chr11:69084137:C:T	0.7953	T	C	0.4963	0.0026	0.0101	36659	63137	0	0.5182	11	69084137	11	69084137	*	rs753559	Y	11	68851605	chr11:68851605	rs753559	t	c	0.5004	0.0299	0.0065	4.105e-06	68851605	69084137	11	69084137	11	69084137	*	Y	0.257426	4.6
chr6:32337593:T:G	0.02869	T	G	0.6035	0.0232	0.0106	35353	56437	28.8	0.1886	6	32337593	6	32337593	*	rs926594	K	6	32305370	chr6:32305370	rs926594	t	g	0.6109	-0.0391	0.0066	3.074e-09	32305370	32337593	6	32337593	6	32337593	*	K	2.18868	-5.92424
chr2:111492006:G:A	0.1803	A	G	0.1983	-0.0202	0.0151	36390	62462	0	0.9302	2	111492006	2	111492006	*	rs58584712	R	2	112249583	chr2:112249583	rs58584712	a	g	0.2088	-0.0402	0.0083	1.173e-06	112249583	111492006	2	111492006	2	111492006	*	R	-1.33775	-4.84337
chr8:10991215:T:C	0.08191	T	C	0.4009	-0.0184	0.0106	36390	62462	0	0.6024	8	10991215	8	10991215	*	rs4841470	Y	8	10848725	chr8:10848725	rs4841470	t	c	0.3982	0.0309	0.0069	7.766e-06	10848725	10991215	8	10991215	8	10991215	*	Y	-1.73585	4.47826
chr1:71923393:A:C	0.2654	A	C	0.8965	-0.0185	0.0166	36659	63137	0	0.6443	1	71923393	1	71923393	*	rs74995447	M	1	72389076	chr1:72389076	rs74995447	a	c	0.8817	0.0369	0.0104	0.000371	72389076	71923393	1	71923393	1	71923393	*	M	-1.11446	3.54808
chr7:143425364:A:G	6.296e-10	A	G	0.5008	0.0637	0.0103	36390	62462	48.9	0.04013	7	143425364	7	143425364	*	rs10226151	R	7	143122457	chr7:143122457	rs10226151	a	g	0.4853	0.01	0.0064	0.1174	143122457	143425364	7	143425364	7	143425364	*	R	6.18447	1.5625
chr6:32425204:C:T	0.5947	T	C	0.8791	-0.0085	0.016	35084	55762	37.9	0.1268	6	32425204	6	32425204	*	rs3135350	Y	6	32392981	chr6:32392981	rs3135350	t	c	0.845	0.0688	0.0091	4.257e-14	32392981	32425204	6	32425204	6	32425204	*	Y	-0.53125	7.56044
chr14:91604878:T:C	0.3682	T	C	0.2847	0.0103	0.0114	36659	63137	34.6	0.1218	14	91604878	14	91604878	*	rs1704654	Y	14	92071222	chr14:92071222	rs1704654	t	c	0.2774	-0.0315	0.0071	9.675e-06	92071222	91604878	14	91604878	14	91604878	*	Y	0.903509	-4.43662
chr17:17829005:C:T	0.1899	T	C	0.6216	0.0137	0.0104	36659	63137	42.8	0.06408	17	17829005	17	17829005	*	rs9894257	Y	17	17732319	chr17:17732319	rs9894257	t	c	0.639	-0.0379	0.0067	1.55e-08	17732319	17829005	17	17829005	17	17829005	*	Y	1.31731	-5.65672
chr2:180468833:C:G	0.5019	C	G	0.7221	-0.0076	0.0113	36659	63137	0	0.4905	2	180468833	2	180468833	*	rs6734804	S	2	181333560	chr2:181333560	rs6734804	c	g	0.7179	-0.0267	0.0071	0.0001767	181333560	180468833	2	180468833	2	180468833	*	S	-0.672566	-3.76056
chr5:75241926:C:T	0.09712	T	C	0.3747	0.0172	0.0104	36659	63137	35.1	0.1176	5	75241926	5	75241926	*	rs4704197	Y	5	74537751	chr5:74537751	rs4704197	t	c	0.3637	-0.0279	0.0066	2.34e-05	74537751	75241926	5	75241926	5	75241926	*	Y	1.65385	-4.22727
chr4:45084512:A:C	0.9757	A	C	0.8576	-0.0004	0.0144	36659	63137	0	0.9768	4	45084512	4	45084512	*	rs62409605	V	4	45086529	chr4:45086529	rs62409605	a	c	0.8697	-0.0359	0.0094	0.0001391	45086529	45084512	4	45084512	4	45084512	*	V	-0.0277778	-3.81915
chr15:89889294:G:A	0.9449	A	G	0.7183	-0.0008	0.0117	36659	63137	0	0.6781	15	89889294	15	89889294	*	rs2043880	R	15	90432526	chr15:90432526	rs2043880	a	g	0.7366	-0.0646	0.0072	3.827e-19	90432526	89889294	15	89889294	15	89889294	*	R	-0.0683761	-8.97222
chr10:92670150:T:C	0.1653	T	C	0.5806	-0.0142	0.0102	36659	63137	0	0.5649	10	92670150	10	92670150	*	rs11187129	Y	10	94429907	chr10:94429907	rs11187129	t	c	0.5669	0.1073	0.0065	2.262e-61	94429907	92670150	10	92670150	10	92670150	*	Y	-1.39216	16.5077
chr7:23266522:G:A	0.3563	A	G	0.0279	0.029	0.0315	36659	63137	0	0.7346	7	23266522	7	23266522	*	rs75801644	R	7	23306141	chr7:23306141	rs75801644	a	g	0.0224	0.0915	0.0222	3.753e-05	23306141	23266522	7	23266522	7	23266522	*	R	0.920635	4.12162
chr5:103253753:A:G	0.4561	A	G	0.6874	-0.0081	0.0108	36659	63137	26.7	0.1902	5	103253753	5	103253753	*	rs246903	R	5	102589454	chr5:102589454	rs246903	a	g	0.676	-0.0398	0.0068	4.973e-09	102589454	103253753	5	103253753	5	103253753	*	R	-0.75	-5.85294
chr1:235407319:T:C	0.4896	T	C	0.3436	-0.0074	0.0107	36659	63137	0	0.9852	1	235407319	1	235407319	*	rs4469707	Y	1	235570634	chr1:235570634	rs4469707	t	c	0.3473	-0.0313	0.0067	2.998e-06	235570634	235407319	1	235407319	1	235407319	*	Y	-0.691589	-4.67164
chr4:95044873:G:A	0.01439	A	G	0.3421	0.026	0.0106	36659	63137	0	0.9906	4	95044873	4	95044873	*	rs13146146	D	4	95966024	chr4:95966024	rs13146146	a	g	0.3572	0.0253	0.0069	0.0002511	95966024	95044873	4	95044873	4	95044873	*	D	2.45283	3.66667
chr14:60688050:G:C	0.7552	C	G	0.7017	0.0035	0.0112	36659	63137	0	0.5035	14	60688050	14	60688050	*	rs964412	S	14	61154768	chr14:61154768	rs964412	c	g	0.7063	-0.0306	0.007	1.289e-05	61154768	60688050	14	60688050	14	60688050	*	S	0.3125	-4.37143
chr17:4226319:T:C	0.1513	T	C	0.5967	0.0148	0.0103	36659	63137	10.6	0.3434	17	4226319	17	4226319	*	rs12936490	Y	17	4129614	chr17:4129614	rs12936490	t	c	0.596	-0.0395	0.0065	1.166e-09	4129614	4226319	17	4226319	17	4226319	*	Y	1.43689	-6.07692
chr5:50205004:T:C	0.6852	T	C	0.3718	0.0047	0.0115	36659	63137	46	0.0466	5	50205004	5	50205004	*	rs10062087	Y	5	49500838	chr5:49500838	rs10062087	t	c	0.3414	0.0254	0.0069	0.0002373	49500838	50205004	5	50205004	5	50205004	*	Y	0.408696	3.68116
chr11:8655654:G:C	0.646	C	G	0.6291	0.0048	0.0105	36659	63137	0	0.4918	11	8655654	11	8655654	*	rs34867877	S	11	8677201	chr11:8677201	rs34867877	c	g	0.6505	0.0273	0.0067	4.62e-05	8677201	8655654	11	8655654	11	8655654	*	S	0.457143	4.07463
chr20:51550928:A:G	0.6473	A	G	0.7764	0.0057	0.0124	36659	63137	0	0.9336	20	51550928	20	51550928	*	rs2904098	R	20	50167467	chr20:50167467	rs2904098	a	g	0.7885	0.0325	0.008	4.422e-05	50167467	51550928	20	51550928	20	51550928	*	R	0.459677	4.0625
chr19:45223200:C:T	2.176e-15	T	C	0.052	0.181	0.0228	36390	62462	49.8	0.0359	19	45223200	19	45223200	*	rs10421938	Y	19	45726458	chr19:45726458	rs10421938	t	c	0.0559	-0.0049	0.0148	0.74	45726458	45223200	19	45223200	19	45223200	*	Y	7.9386	-0.331081
chr3:57810450:G:A	0.2439	A	G	0.186	-0.015	0.0129	36659	63137	49.4	0.03157	3	57810450	3	57810450	*	rs1670043	R	3	57796177	chr3:57796177	rs1670043	a	g	0.185	-0.0297	0.0083	0.0003299	57796177	57810450	3	57810450	3	57810450	*	R	-1.16279	-3.57831
chr4:94307888:A:T	0.4853	A	T	0.4562	-0.0071	0.0102	36659	63137	18.6	0.2666	4	94307888	4	94307888	*	rs2016483	W	4	95229039	chr4:95229039	rs2016483	a	t	0.4436	0.0337	0.0064	1.317e-07	95229039	94307888	4	94307888	4	94307888	*	W	-0.696078	5.26562
chr2:208054616:G:A	0.9194	A	G	0.7135	-0.0012	0.0114	36659	63137	9.2	0.3567	2	208054616	2	208054616	*	rs10804164	R	2	208919340	chr2:208919340	rs10804164	a	g	0.7313	-0.0297	0.0072	3.939e-05	208919340	208054616	2	208054616	2	208054616	*	R	-0.105263	-4.125
chr15:75216823:C:T	0.06777	T	C	0.0548	-0.0421	0.0231	36659	63137	0.2	0.4386	15	75216823	15	75216823	*	rs138318639	Y	15	75509164	chr15:75509164	rs138318639	t	c	0.0537	-0.0595	0.0151	7.934e-05	75509164	75216823	15	75216823	15	75216823	*	Y	-1.82251	-3.9404
chr9:35687559:G:C	0.4226	C	G	0.277	0.009	0.0112	36659	63137	50.2	0.02847	9	35687559	9	35687559	*	rs3793537	S	9	35687556	chr9:35687556	rs3793537	c	g	0.2836	0.0257	0.0071	0.0003066	35687556	35687559	9	35687559	9	35687559	*	S	0.803571	3.61972
chr4:48625175:C:T	0.1765	T	C	0.4659	-0.0136	0.0101	36659	63137	31.4	0.1486	4	48625175	4	48625175	*	rs1876469	Y	4	48627192	chr4:48627192	rs1876469	t	c	0.4951	0.0227	0.0064	0.0003792	48627192	48625175	4	48625175	4	48625175	*	Y	-1.34653	3.54688
chr2:65133535:C:T	0.3162	T	C	0.7218	-0.0114	0.0113	36659	63137	0	0.667	2	65133535	2	65133535	*	rs4671640	Y	2	65360669	chr2:65360669	rs4671640	t	c	0.741	0.0318	0.0073	1.432e-05	65360669	65133535	2	65133535	2	65133535	*	Y	-1.00885	4.35616
chr11:3040762:T:C	0.2391	T	C	0.6077	0.0122	0.0103	36390	62462	42.2	0.07644	11	3040762	11	3040762	*	rs369461	Y	11	3061992	chr11:3061992	rs369461	t	c	0.6043	-0.025	0.0065	0.0001176	3061992	3040762	11	3040762	11	3040762	*	Y	1.18447	-3.84615
chr1:154314792:G:A	0.4118	A	G	0.3566	0.0087	0.0106	36659	63137	25.3	0.2028	1	154314792	1	154314792	*	rs6666142	R	1	154287268	chr1:154287268	rs6666142	a	g	0.3641	0.024	0.0066	0.0002743	154287268	154314792	1	154314792	1	154314792	*	R	0.820755	3.63636
chr9:22055049:A:G	0.1119	A	G	0.5044	-0.016	0.0101	36659	63137	36.9	0.1043	9	22055049	9	22055049	*	rs2383204	R	9	22055048	chr9:22055048	rs2383204	a	g	0.5218	-0.0349	0.0064	4.646e-08	22055048	22055049	9	22055049	9	22055049	*	R	-1.58416	-5.45312
chr8:109047035:C:G	0.4447	C	G	0.4567	0.0078	0.0101	36659	63137	28.8	0.1705	8	109047035	8	109047035	*	rs7012445	S	8	110059264	chr8:110059264	rs7012445	c	g	0.4362	0.028	0.0064	1.165e-05	110059264	109047035	8	109047035	8	109047035	*	S	0.772277	4.375
chr3:23312632:C:G	0.1471	C	G	0.969	-0.0421	0.029	36659	63137	0	0.7613	3	23312632	3	23312632	*	rs117106647	S	3	23354123	chr3:23354123	rs117106647	c	g	0.9644	-0.1098	0.0175	3.395e-10	23354123	23312632	3	23312632	3	23312632	*	S	-1.45172	-6.27429
chr12:123166471:T:C	0.09007	T	C	0.2202	-0.0209	0.0123	36659	63137	0	0.7764	12	123166471	12	123166471	*	rs1621194	Y	12	123651018	chr12:123651018	rs1621194	t	c	0.2184	-0.0435	0.0077	1.973e-08	123651018	123166471	12	123166471	12	123166471	*	Y	-1.69919	-5.64935
chr6:20753656:G:A	0.03237	A	G	0.5686	0.0218	0.0102	36659	63137	2.3	0.4204	6	20753656	6	20753656	*	rs2819993	R	6	20753887	chr6:20753887	rs2819993	a	g	0.5598	-0.0487	0.0064	2.439e-14	20753887	20753656	6	20753656	6	20753656	*	R	2.13725	-7.60938
chr9:104674328:G:A	0.6832	A	G	0.0777	0.0076	0.0187	36659	63137	0	0.5833	9	104674328	9	104674328	*	rs7026278	R	9	107436609	chr9:107436609	rs7026278	a	g	0.0772	-0.0436	0.0121	0.0003309	107436609	104674328	9	104674328	9	104674328	*	R	0.406417	-3.60331
chr9:33743490:G:A	0.9208	A	G	0.2517	0.0012	0.0116	36659	63137	0	0.7346	9	33743490	9	33743490	*	rs11523735	R	9	33743488	chr9:33743488	rs11523735	a	g	0.2683	-0.0279	0.0072	0.0001125	33743488	33743490	9	33743490	9	33743490	*	R	0.103448	-3.875
chr2:58453985:T:C	0.5985	T	C	0.8654	0.008	0.0151	36659	63137	0.2	0.439	2	58453985	2	58453985	*	rs57178144	Y	2	58681120	chr2:58681120	rs57178144	t	c	0.8683	-0.0347	0.0096	0.0003154	58681120	58453985	2	58453985	2	58453985	*	Y	0.529801	-3.61458
chr6:51326619:G:T	0.00492	T	G	0.0236	0.093	0.0331	36659	63137	0	0.4939	6	51326619	6	51326619	*	rs17665704	K	6	51191417	chr6:51191417	rs17665704	t	g	0.0245	0.0794	0.0205	0.0001092	51191417	51326619	6	51326619	6	51326619	*	K	2.80967	3.87317
chr4:152344355:T:C	0.388	T	C	0.3173	-0.0099	0.0114	36659	63137	0	0.5485	4	152344355	4	152344355	*	rs2676330	Y	4	153265507	chr4:153265507	rs2676330	t	c	0.2989	-0.0447	0.007	1.866e-10	153265507	152344355	4	152344355	4	152344355	*	Y	-0.868421	-6.38571
chr22:32072879:G:C	0.3595	C	G	0.0636	-0.0194	0.0212	36659	63137	12.7	0.323	22	32072879	22	32072879	*	rs79061246	S	22	32468866	chr22:32468866	rs79061246	c	g	0.0836	-0.0603	0.0118	3.458e-07	32468866	32072879	22	32072879	22	32072879	*	S	-0.915094	-5.11017
chr8:71588597:G:A	0.6173	A	G	0.0749	0.0096	0.0192	36659	63137	13.8	0.3125	8	71588597	8	71588597	*	rs7819469	R	8	72500832	chr8:72500832	rs7819469	a	g	0.083	0.0391	0.0112	0.0004829	72500832	71588597	8	71588597	8	71588597	*	R	0.5	3.49107
chr10:79253664:G:A	0.3101	A	G	0.3878	0.0105	0.0104	36659	63137	24.6	0.2098	10	79253664	10	79253664	*	rs4980052	R	10	81013421	chr10:81013421	rs4980052	a	g	0.3938	0.0293	0.0067	1.228e-05	81013421	79253664	10	79253664	10	79253664	*	R	1.00962	4.37313
chr1:57628315:G:A	0.007207	A	G	0.5561	0.0275	0.0102	36659	63137	21.8	0.2361	1	57628315	1	57628315	*	rs10789051	R	1	58093987	chr1:58093987	rs10789051	a	g	0.5565	-0.0226	0.0064	0.0004024	58093987	57628315	1	57628315	1	57628315	*	R	2.69608	-3.53125
chr4:94383459:C:T	0.07559	T	C	0.4066	-0.0183	0.0103	36659	63137	0	0.6094	4	94383459	4	94383459	*	rs11726608	H	4	95304610	chr4:95304610	rs11726608	t	c	0.4011	0.0358	0.0065	3.491e-08	95304610	94383459	4	94383459	4	94383459	*	H	-1.7767	5.50769
chr17:31144664:C:T	0.06895	T	C	0.0911	-0.0336	0.0184	36659	63137	15.9	0.2923	17	31144664	17	31144664	*	rs12948406	Y	17	29471682	chr17:29471682	rs12948406	t	c	0.0798	0.0526	0.0119	1.049e-05	29471682	31144664	17	31144664	17	31144664	*	Y	-1.82609	4.42017
chr22:28994061:A:G	0.4616	A	G	0.474	0.0074	0.01	36659	63137	10.2	0.3468	22	28994061	22	28994061	*	rs5762942	R	22	29390049	chr22:29390049	rs5762942	a	g	0.4505	0.0234	0.0064	0.0002485	29390049	28994061	22	28994061	22	28994061	*	R	0.74	3.65625
chr13:91291637:G:A	0.3602	A	G	0.0831	-0.017	0.0185	36659	63137	0	0.9696	13	91291637	13	91291637	*	rs72640305	R	13	91943891	chr13:91943891	rs72640305	a	g	0.0934	-0.0393	0.0111	0.0003986	91943891	91291637	13	91291637	13	91291637	*	R	-0.918919	-3.54054
chr12:27808495:G:A	0.3377	A	G	0.3445	-0.0104	0.0109	36659	63137	33.6	0.13	12	27808495	12	27808495	*	rs4931494	R	12	27961428	chr12:27961428	rs4931494	a	g	0.3482	-0.0537	0.0068	3.01e-15	27961428	27808495	12	27808495	12	27808495	*	R	-0.954128	-7.89706
chr15:77124207:G:T	0.9424	T	G	0.3689	0.0008	0.0105	36659	63137	0	0.8091	15	77124207	15	77124207	*	rs17466989	K	15	77416549	chr15:77416549	rs17466989	t	g	0.3672	0.0286	0.0066	1.452e-05	77416549	77124207	15	77124207	15	77124207	*	K	0.0761905	4.33333
chr2:65462666:T:C	0.317	T	C	0.4575	-0.0103	0.0102	36659	63137	0	0.9432	2	65462666	2	65462666	*	rs7575614	Y	2	65689800	chr2:65689800	rs7575614	t	c	0.4442	-0.0439	0.0064	6.264e-12	65689800	65462666	2	65462666	2	65462666	*	Y	-1.0098	-6.85938
chr19:12381650:A:G	0.004149	A	G	0.4841	-0.0295	0.0103	36659	63137	0	0.7317	19	12381650	19	12381650	*	rs10423325	R	19	12492464	chr19:12492464	rs10423325	a	g	0.4561	-0.0252	0.0065	0.0001036	12492464	12381650	19	12381650	19	12381650	*	R	-2.86408	-3.87692
chr15:75343796:A:G	0.004096	A	G	0.2705	-0.0336	0.0117	36659	63137	0	0.713	15	75343796	15	75343796	*	rs7402293	R	15	75636137	chr15:75636137	rs7402293	a	g	0.2417	-0.0418	0.0075	2.943e-08	75636137	75343796	15	75343796	15	75343796	*	R	-2.87179	-5.57333
chr10:79272775:A:G	0.4062	A	G	0.6009	0.0086	0.0103	36659	63137	10.2	0.3467	10	79272775	10	79272775	*	rs1250546	R	10	81032532	chr10:81032532	rs1250546	a	g	0.5745	-0.029	0.0066	1.1e-05	81032532	79272775	10	79272775	10	79272775	*	R	0.834951	-4.39394
chr8:11055800:G:A	0.3516	A	G	0.2883	0.0105	0.0112	36390	62462	0	0.7303	8	11055800	8	11055800	*	rs11775254	R	8	10913310	chr8:10913310	rs11775254	a	g	0.3105	-0.0326	0.007	3.366e-06	10913310	11055800	8	11055800	8	11055800	*	R	0.9375	-4.65714
chr12:33261225:C:T	0.1891	T	C	0.038	-0.0353	0.0269	36659	63137	35.1	0.118	12	33261225	12	33261225	*	rs11052574	Y	12	33414160	chr12:33414160	rs11052574	t	c	0.0318	0.0831	0.0183	5.752e-06	33414160	33261225	12	33261225	12	33261225	*	Y	-1.31227	4.54098
chr11:34919435:G:A	0.965	A	G	0.6684	-0.0005	0.0108	36659	63137	0	0.9322	11	34919435	11	34919435	*	rs2956106	R	11	34940982	chr11:34940982	rs2956106	a	g	0.6882	-0.0374	0.0069	6.227e-08	34940982	34919435	11	34919435	11	34919435	*	R	-0.0462963	-5.42029
chr16:77240607:C:T	0.7512	T	C	0.1356	0.0047	0.0148	36659	63137	0	0.6167	16	77240607	16	77240607	*	rs111987476	Y	16	77274504	chr16:77274504	rs111987476	t	c	0.1232	0.0408	0.0097	2.789e-05	77274504	77240607	16	77240607	16	77240607	*	Y	0.317568	4.20619
chr5:103350456:T:C	0.1314	T	C	0.6746	0.0165	0.0109	36659	63137	19.3	0.2595	5	103350456	5	103350456	*	rs183706	Y	5	102686157	chr5:102686157	rs183706	t	c	0.6664	-0.0274	0.0068	5.672e-05	102686157	103350456	5	103350456	5	103350456	*	Y	1.51376	-4.02941
chr7:13967012:G:A	0.648	A	G	0.0861	-0.0083	0.0183	36659	63137	0	0.6184	7	13967012	7	13967012	*	rs17738201	R	7	14006637	chr7:14006637	rs17738201	a	g	0.0801	-0.0416	0.0119	0.0004917	14006637	13967012	7	13967012	7	13967012	*	R	-0.453552	-3.4958
chr14:79609917:A:G	0.4406	A	G	0.6095	0.008	0.0104	36659	63137	22	0.2341	14	79609917	14	79609917	*	rs221518	R	14	80076260	chr14:80076260	rs221518	a	g	0.6366	0.0303	0.0067	6.133e-06	80076260	79609917	14	79609917	14	79609917	*	R	0.769231	4.52239
chr2:134610508:A:C	0.2983	A	C	0.9585	0.0279	0.0268	36659	63137	5.5	0.3914	2	134610508	2	134610508	*	rs78707499	M	2	135368078	chr2:135368078	rs78707499	a	c	0.9697	-0.07	0.0195	0.0003251	135368078	134610508	2	134610508	2	134610508	*	M	1.04104	-3.58974
chr13:66177435:G:A	0.9447	A	G	0.504	-0.0007	0.0101	36659	63137	0	0.6441	13	66177435	13	66177435	*	rs9317576	R	13	66751567	chr13:66751567	rs9317576	a	g	0.513	0.0251	0.0064	8.496e-05	66751567	66177435	13	66177435	13	66177435	*	R	-0.0693069	3.92188
chr11:73094032:A:G	0.01008	A	G	0.2321	0.0314	0.0122	36659	63137	0	0.841	11	73094032	11	73094032	*	rs36007050	R	11	72805077	chr11:72805077	rs36007050	a	g	0.2049	0.0327	0.008	3.967e-05	72805077	73094032	11	73094032	11	73094032	*	R	2.57377	4.0875
chr5:180797383:T:C	0.205	T	C	0.8876	0.0207	0.0163	36659	63137	13.7	0.314	5	180797383	5	180797383	*	rs72650617	Y	5	180224383	chr5:180224383	rs72650617	t	c	0.8941	0.0371	0.0106	0.000451	180224383	180797383	5	180797383	5	180797383	*	Y	1.26994	3.5
chr6:32338313:G:A	0.01409	A	G	0.4727	-0.0255	0.0104	35353	56437	16.8	0.2934	6	32338313	6	32338313	*	rs9368716	R	6	32306090	chr6:32306090	rs9368716	a	g	0.4533	0.0353	0.0065	5.393e-08	32306090	32338313	6	32338313	6	32338313	*	R	-2.45192	5.43077
chr5:75212196:T:A	0.101	A	T	0.3675	0.0171	0.0104	36659	63137	35.3	0.1166	5	75212196	5	75212196	*	rs10066946	W	5	74508021	chr5:74508021	rs10066946	a	t	0.3567	-0.0268	0.0066	4.846e-05	74508021	75212196	5	75212196	5	75212196	*	W	1.64423	-4.06061
chr5:52750270:A:G	0.9382	A	G	0.8331	-0.001	0.0135	36659	63137	39.5	0.08569	5	52750270	5	52750270	*	rs171288	R	5	52046104	chr5:52046104	rs171288	a	g	0.8401	-0.0327	0.009	0.0002817	52046104	52750270	5	52750270	5	52750270	*	R	-0.0740741	-3.63333
chr20:62640809:C:A	0.648	A	C	0.6104	0.005	0.0108	36390	62462	47.8	0.04513	20	62640809	20	62640809	*	rs2427359	M	20	61272161	chr20:61272161	rs2427359	a	c	0.6312	-0.0256	0.007	0.000263	61272161	62640809	20	62640809	20	62640809	*	M	0.462963	-3.65714
chr11:103127760:A:G	0.4271	A	G	0.2637	-0.0092	0.0116	36659	63137	22.9	0.225	11	103127760	11	103127760	*	rs2435925	R	11	102998489	chr11:102998489	rs2435925	a	g	0.2606	-0.033	0.0072	4.928e-06	102998489	103127760	11	103127760	11	103127760	*	R	-0.793103	-4.58333
chr18:60226890:T:G	0.00555	T	G	0.666	0.0296	0.0107	36659	63137	0	0.8302	18	60226890	18	60226890	*	rs528074	K	18	57894123	chr18:57894123	rs528074	t	g	0.6583	-0.0359	0.0067	8.441e-08	57894123	60226890	18	60226890	18	60226890	*	K	2.76636	-5.35821
chr16:53448780:G:A	0.02062	A	G	0.4831	-0.0235	0.0102	36659	63137	0	0.6366	16	53448780	16	53448780	*	rs9921627	R	16	53482692	chr16:53482692	rs9921627	a	g	0.4595	-0.031	0.0064	1.212e-06	53482692	53448780	16	53448780	16	53448780	*	R	-2.30392	-4.84375
chr2:22254946:G:A	0.2731	A	G	0.5298	-0.0112	0.0103	36659	63137	0	0.5962	2	22254946	2	22254946	*	rs6748263	R	2	22477818	chr2:22477818	rs6748263	a	g	0.5269	0.0234	0.0064	0.0002485	22477818	22254946	2	22254946	2	22254946	*	R	-1.08738	3.65625
chr15:67887358:C:T	0.4296	T	C	0.3992	-0.0081	0.0103	36659	63137	0	0.5994	15	67887358	15	67887358	*	rs4776383	Y	15	68179696	chr15:68179696	rs4776383	t	c	0.4049	-0.0239	0.0065	0.0002317	68179696	67887358	15	67887358	15	67887358	*	Y	-0.786408	-3.67692
chr2:59085540:T:C	0.6245	T	C	0.3951	0.0051	0.0104	36659	63137	0	0.6828	2	59085540	2	59085540	*	rs4671331	Y	2	59312675	chr2:59312675	rs4671331	t	c	0.3912	0.0351	0.0065	6.408e-08	59312675	59085540	2	59085540	2	59085540	*	Y	0.490385	5.4
chr3:71628952:C:T	0.4524	T	C	0.5758	0.0078	0.0104	36659	63137	0	0.6429	3	71628952	3	71628952	*	rs830621	Y	3	71678103	chr3:71678103	rs830621	t	c	0.5865	-0.0229	0.0065	0.0004192	71678103	71628952	3	71628952	3	71628952	*	Y	0.75	-3.52308
chr3:152433876:G:T	0.3214	T	G	0.1089	-0.0161	0.0162	36659	63137	21.9	0.2348	3	152433876	3	152433876	*	rs76005739	D	3	152151665	chr3:152151665	rs76005739	t	g	0.102	-0.0397	0.011	0.0003049	152151665	152433876	3	152433876	3	152433876	*	D	-0.993827	-3.60909
chr4:152388386:T:C	0.2805	T	C	0.4352	-0.0115	0.0107	36659	63137	0	0.7162	4	152388386	4	152388386	*	rs2255137	Y	4	153309538	chr4:153309538	rs2255137	t	c	0.4138	-0.0278	0.0065	1.848e-05	153309538	152388386	4	152388386	4	152388386	*	Y	-1.07477	-4.27692
chr11:8368412:A:T	0.7443	A	T	0.6876	0.0036	0.011	36659	63137	23.3	0.2218	11	8368412	11	8368412	*	rs16937904	W	11	8389959	chr11:8389959	rs16937904	a	t	0.7168	0.0264	0.0071	0.0002089	8389959	8368412	11	8368412	11	8368412	*	W	0.327273	3.71831
chr6:32466584:C:A	0.0005222	A	C	0.3048	-0.039	0.0113	35353	56437	31.9	0.1626	6	32466584	6	32466584	*	rs9268970	M	6	32434361	chr6:32434361	rs9268970	a	c	0.3223	0.0556	0.0069	8.562e-16	32434361	32466584	6	32466584	6	32466584	*	M	-3.45133	8.05797
chr4:52393352:T:C	0.9437	T	C	0.4507	-0.0007	0.0102	36659	63137	0	0.9001	4	52393352	4	52393352	*	rs1459816	Y	4	53259518	chr4:53259518	rs1459816	t	c	0.4466	0.0228	0.0062	0.0002235	53259518	52393352	4	52393352	4	52393352	*	Y	-0.0686275	3.67742
chr12:131972213:C:T	0.7032	T	C	0.0849	-0.0069	0.0182	36659	63137	0	0.6958	12	131972213	12	131972213	*	rs61942458	Y	12	132456758	chr12:132456758	rs61942458	t	c	0.0767	0.0472	0.012	8.854e-05	132456758	131972213	12	131972213	12	131972213	*	Y	-0.379121	3.93333
chr22:32008374:C:T	0.4523	T	C	0.0643	-0.0158	0.021	36659	63137	0	0.502	22	32008374	22	32008374	*	rs116941748	Y	22	32404361	chr22:32404361	rs116941748	t	c	0.083	-0.0607	0.0118	2.891e-07	32404361	32008374	22	32008374	22	32008374	*	Y	-0.752381	-5.14407
chr22:31471917:C:T	0.0139	T	C	0.0048	0.2076	0.0844	35451	58886	28.1	0.2137	22	31471917	22	31471917	*	rs11544091	Y	22	31867903	chr22:31867903	rs11544091	t	c	0.0057	0.2024	0.049	3.619e-05	31867903	31471917	22	31471917	22	31471917	*	Y	2.45972	4.13061
chr12:56440259:T:C	0.674	T	C	0.9956	0.0475	0.1129	32228	42115	0	0.5074	12	56440259	12	56440259	*	rs59054322	Y	12	56834043	chr12:56834043	rs59054322	t	c	0.9978	-0.4273	0.1031	3.424e-05	56834043	56440259	12	56440259	12	56440259	*	Y	0.420726	-4.14452
chr3:133586294:T:C	0.08762	T	C	0.9133	0.0308	0.0181	36659	63137	9.2	0.3562	3	133586294	3	133586294	*	rs34844086	Y	3	133305138	chr3:133305138	rs34844086	t	c	0.916	0.0406	0.0116	0.0004769	133305138	133586294	3	133586294	3	133586294	*	Y	1.70166	3.5
chr1:147649021:A:G	0.6313	A	G	0.9861	0.0208	0.0434	36227	62057	0	0.8535	1	147649021	1	147649021	*	rs79597797	R	1	147120823	chr1:147120823	rs79597797	a	g	0.9849	0.1157	0.0272	2.136e-05	147120823	147649021	1	147649021	1	147649021	*	R	0.479263	4.25368
chr1:36352900:T:C	0.4854	T	C	0.8718	-0.0108	0.0154	36659	63137	7.1	0.376	1	36352900	1	36352900	*	rs6701013	Y	1	36818501	chr1:36818501	rs6701013	t	c	0.8863	0.038	0.0103	0.0002127	36818501	36352900	1	36352900	1	36352900	*	Y	-0.701299	3.68932
chr17:17928402:G:T	0.4267	T	G	0.3967	-0.0082	0.0103	36659	63137	35.4	0.1159	17	17928402	17	17928402	*	rs8073001	K	17	17831716	chr17:17831716	rs8073001	t	g	0.3833	0.0351	0.0066	1.031e-07	17831716	17928402	17	17928402	17	17928402	*	K	-0.796117	5.31818
chr7:107046471:C:G	0.1547	C	G	0.4502	-0.0147	0.0103	36659	63137	0	0.4983	7	107046471	7	107046471	*	rs997381	S	7	106686916	chr7:106686916	rs997381	c	g	0.4644	-0.0234	0.0064	0.0002485	106686916	107046471	7	107046471	7	107046471	*	S	-1.42718	-3.65625
chr5:52758090:C:T	0.9641	T	C	0.645	-0.0005	0.0106	36659	63137	19.5	0.2582	5	52758090	5	52758090	*	rs13155294	Y	5	52053924	chr5:52053924	rs13155294	t	c	0.6618	-0.0238	0.0067	0.0003827	52053924	52758090	5	52758090	5	52758090	*	Y	-0.0471698	-3.55224
chr12:50694271:G:A	0.835	A	G	0.2815	-0.0023	0.0112	36659	63137	14	0.3112	12	50694271	12	50694271	*	rs11615933	R	12	51088054	chr12:51088054	rs11615933	a	g	0.2958	-0.0304	0.007	1.467e-05	51088054	50694271	12	50694271	12	50694271	*	R	-0.205357	-4.34286
chr7:18329879:A:G	0.4544	A	G	0.75	-0.0087	0.0117	36659	63137	0	0.8367	7	18329879	7	18329879	*	rs12112410	R	7	18369502	chr7:18369502	rs12112410	a	g	0.7525	-0.0268	0.0073	0.0002556	18369502	18329879	7	18329879	7	18329879	*	R	-0.74359	-3.67123
chr6:32700073:C:G	5.712e-09	C	G	0.9031	0.103	0.0177	36659	63137	14.7	0.3039	6	32700073	6	32700073	*	rs9275356	S	6	32667850	chr6:32667850	rs9275356	c	g	0.9031	-0.1028	0.0114	2.106e-19	32667850	32700073	6	32700073	6	32700073	*	S	5.81921	-9.01754
chr13:109214935:C:G	0.7482	C	G	0.5268	-0.0032	0.0101	36659	63137	2.9	0.4143	13	109214935	13	109214935	*	rs4773036	S	13	109867283	chr13:109867283	rs4773036	c	g	0.5245	0.0249	0.0064	9.674e-05	109867283	109214935	13	109214935	13	109214935	*	S	-0.316832	3.89062
chr7:90598496:C:A	0.02407	A	C	0.4217	-0.023	0.0102	36659	63137	0	0.7578	7	90598496	7	90598496	*	rs4727233	M	7	90227810	chr7:90227810	rs4727233	a	c	0.4128	0.024	0.0065	0.0002181	90227810	90598496	7	90598496	7	90598496	*	M	-2.2549	3.69231
chr22:31990326:G:C	0.3022	C	G	0.063	-0.022	0.0213	36659	63137	6.1	0.3858	22	31990326	22	31990326	*	rs77167216	S	22	32386313	chr22:32386313	rs77167216	c	g	0.0827	-0.0607	0.0119	3.668e-07	32386313	31990326	22	31990326	22	31990326	*	S	-1.03286	-5.10084
chr2:59107969:T:G	0.5355	T	G	0.393	0.0065	0.0104	36659	63137	0	0.6489	2	59107969	2	59107969	*	rs7575523	K	2	59335104	chr2:59335104	rs7575523	t	g	0.3908	0.036	0.0065	2.928e-08	59335104	59107969	2	59107969	2	59107969	*	K	0.625	5.53846
chr2:100189534:C:A	0.332	A	C	0.3517	0.0103	0.0106	36659	63137	21.6	0.238	2	100189534	2	100189534	*	rs11691869	M	2	100805996	chr2:100805996	rs11691869	a	c	0.3551	-0.0248	0.0067	0.0002148	100805996	100189534	2	100189534	2	100189534	*	M	0.971698	-3.70149
chr5:50307480:C:T	0.7176	T	C	0.6367	-0.0041	0.0112	36659	63137	49.8	0.03001	5	50307480	5	50307480	*	rs117039422	Y	5	49603314	chr5:49603314	rs117039422	t	c	0.6579	-0.0249	0.0067	0.0002025	49603314	50307480	5	50307480	5	50307480	*	Y	-0.366071	-3.71642
chr16:75329038:G:A	0.05162	A	G	0.1935	-0.025	0.0128	36659	63137	0	0.8971	16	75329038	16	75329038	*	rs9941142	V	16	75362936	chr16:75362936	rs9941142	a	g	0.197	0.0315	0.0081	9.338e-05	75362936	75329038	16	75329038	16	75329038	*	V	-1.95312	3.88889
chr1:9790865:G:A	0.6813	A	G	0.073	-0.008	0.0194	36659	63137	0	0.9011	1	9790865	1	9790865	*	rs112596844	R	1	9850923	chr1:9850923	rs112596844	a	g	0.0818	0.0421	0.0117	0.0003305	9850923	9790865	1	9790865	1	9790865	*	R	-0.412371	3.59829
chr14:69339308:C:T	0.6664	T	C	0.7964	0.0055	0.0128	36659	63137	0	0.4638	14	69339308	14	69339308	*	rs1275682	Y	14	69806025	chr14:69806025	rs1275682	t	c	0.7988	-0.0291	0.008	0.0002552	69806025	69339308	14	69339308	14	69339308	*	Y	0.429687	-3.6375
chr20:34545380:A:C	0.1524	A	C	0.5072	0.0147	0.0103	36659	63137	0	0.568	20	34545380	20	34545380	*	rs6088521	N	20	33133184	chr20:33133184	rs6088521	a	c	0.5179	-0.028	0.0065	1.608e-05	33133184	34545380	20	34545380	20	34545380	*	N	1.42718	-4.30769
chr18:42451368:A:G	0.9015	A	G	0.1975	0.0016	0.0128	36659	63137	70.6	0.0001809	18	42451368	18	42451368	*	rs346182	R	18	40031333	chr18:40031333	rs346182	a	g	0.1916	0.0346	0.0082	2.269e-05	40031333	42451368	18	42451368	18	42451368	*	R	0.125	4.21951
chr14:65127742:C:T	0.341	T	C	0.9757	-0.0363	0.0381	36659	63137	0	0.7545	14	65127742	14	65127742	*	rs2225676	Y	14	65594460	chr14:65594460	rs2225676	t	c	0.9829	-0.0981	0.0248	7.707e-05	65594460	65127742	14	65127742	14	65127742	*	Y	-0.952756	-3.95565
chr2:202331724:T:C	0.5818	T	C	0.8846	-0.0087	0.0157	36659	63137	0	0.5453	2	202331724	2	202331724	*	rs113491584	Y	2	203196447	chr2:203196447	rs113491584	t	c	0.8843	-0.0356	0.0099	0.0003448	203196447	202331724	2	202331724	2	202331724	*	Y	-0.55414	-3.59596
chr1:154348466:A:G	0.8621	A	G	0.7776	-0.0021	0.0122	36659	63137	6.4	0.3824	1	154348466	1	154348466	*	rs2297607	R	1	154320942	chr1:154320942	rs2297607	a	g	0.7596	-0.0279	0.0075	0.0002148	154320942	154348466	1	154348466	1	154348466	*	R	-0.172131	-3.72
chr3:72829481:T:C	0.1326	T	C	0.7653	-0.018	0.012	36659	63137	0	0.7537	3	72829481	3	72829481	*	rs62249866	Y	3	72878632	chr3:72878632	rs62249866	t	c	0.7504	-0.028	0.0073	0.0001333	72878632	72829481	3	72829481	3	72829481	*	Y	-1.5	-3.83562
chr19:44793549:C:T	1.721e-31	T	C	0.0306	-0.3687	0.0316	36390	62462	49.3	0.03809	19	44793549	19	44793549	*	rs3208856	B	19	45296806	chr19:45296806	rs3208856	t	c	0.0353	-0.0067	0.0177	0.705	45296806	44793549	19	44793549	19	44793549	*	B	-11.6677	-0.378531
chr5:34444424:T:A	0.4752	A	T	0.6004	0.0075	0.0106	36659	63137	0	0.5032	5	34444424	5	34444424	*	rs140998801	W	5	34444529	chr5:34444529	rs140998801	a	t	0.6016	0.0247	0.0066	0.0001807	34444529	34444424	5	34444424	5	34444424	*	W	0.707547	3.74242
chr17:46151458:A:G	2.739e-08	A	G	0.7716	0.0683	0.0123	36659	63137	56.1	0.01162	17	46151458	17	46151458	*	rs2696575	R	17	44228824	chr17:44228824	rs560926498	a	g	0.7875	-0.0204	0.008	0.01036	44228824	46151458	17	46151458	17	46151458	*	R	5.55285	-2.55
chr6:31207019:G:T	0.8568	T	G	0.8694	-0.0027	0.0151	36390	62462	0	0.4789	6	31207019	6	31207019	*	rs3132508	K	6	31174796	chr6:31174796	rs3132508	t	g	0.842	0.0592	0.0089	2.893e-11	31174796	31207019	6	31207019	6	31207019	*	K	-0.178808	6.65169
chr17:78756029:C:T	0.8606	T	C	0.5288	-0.0018	0.0102	36659	63137	24	0.2148	17	78756029	17	78756029	*	rs12951541	Y	17	76752111	chr17:76752111	rs12951541	t	c	0.5432	-0.0263	0.0064	3.824e-05	76752111	78756029	17	78756029	17	78756029	*	Y	-0.176471	-4.10938
chr11:92934966:C:G	0.3869	C	G	0.8755	-0.0142	0.0164	36659	63137	0	0.9714	11	92934966	11	92934966	*	rs66715133	S	11	92668132	chr11:92668132	rs66715133	c	g	0.8702	0.0381	0.0099	0.0001279	92668132	92934966	11	92934966	11	92934966	*	S	-0.865854	3.84848
chr18:76893793:G:A	0.9495	A	G	0.3546	0.0007	0.0105	36659	63137	1.3	0.429	18	76893793	18	76893793	*	rs604044	R	18	74605749	chr18:74605749	rs604044	a	g	0.364	0.0274	0.0066	3.269e-05	74605749	76893793	18	76893793	18	76893793	*	R	0.0666667	4.15152
chr11:8396584:C:A	0.898	A	C	0.2177	0.0016	0.0122	36659	63137	0	0.866	11	8396584	11	8396584	*	rs7479191	M	11	8418131	chr11:8418131	rs7479191	a	c	0.1965	-0.0312	0.0082	0.0001333	8418131	8396584	11	8396584	11	8396584	*	M	0.131148	-3.80488
chr3:66442957:A:T	0.63	A	T	0.6809	-0.0055	0.0114	36659	63137	51.9	0.02273	3	66442957	3	66442957	*	rs940040	H	3	66493381	chr3:66493381	rs940040	a	t	0.6734	-0.0247	0.007	0.0004299	66493381	66442957	3	66442957	3	66442957	*	H	-0.482456	-3.52857
chr4:118778945:T:C	0.1117	T	C	0.9401	-0.0342	0.0215	36659	63137	0	0.7835	4	118778945	4	118778945	*	rs144268523	Y	4	119700100	chr4:119700100	rs144268523	t	c	0.9336	-0.0473	0.0129	0.0002399	119700100	118778945	4	118778945	4	118778945	*	Y	-1.5907	-3.66667
chr6:80072994:T:C	0.6867	T	C	0.6589	0.0043	0.0106	36659	63137	0	0.6926	6	80072994	6	80072994	*	rs35807197	Y	6	80782711	chr6:80782711	rs35807197	t	c	0.6507	-0.0237	0.0067	0.000405	80782711	80072994	6	80072994	6	80072994	*	Y	0.40566	-3.53731
chr4:118055673:A:C	0.2206	A	C	0.1353	0.0185	0.0151	36659	63137	13.8	0.313	4	118055673	4	118055673	*	rs2389500	M	4	118976828	chr4:118976828	rs2389500	a	c	0.1326	0.0389	0.0094	3.658e-05	118976828	118055673	4	118055673	4	118055673	*	M	1.22517	4.1383
chr16:69860529:A:G	0.5702	A	G	0.5156	0.0057	0.0101	36659	63137	25.5	0.2011	16	69860529	16	69860529	*	rs7202233	R	16	69894432	chr16:69894432	rs7202233	a	g	0.515	-0.0288	0.0064	6.505e-06	69894432	69860529	16	69860529	16	69860529	*	R	0.564356	-4.5
chr1:50887396:C:A	0.05014	A	C	0.0912	-0.0344	0.0176	36659	63137	3.9	0.4053	1	50887396	1	50887396	*	rs138422027	M	1	51353068	chr1:51353068	rs138422027	a	c	0.0887	-0.0665	0.0114	5.646e-09	51353068	50887396	1	50887396	1	50887396	*	M	-1.95455	-5.83333
chr11:16777125:A:C	0.05979	A	C	0.8074	0.024	0.0128	36659	63137	37.1	0.1028	11	16777125	11	16777125	*	rs217766	M	11	16798672	chr11:16798672	rs217766	a	c	0.8017	0.0378	0.0081	2.751e-06	16798672	16777125	11	16777125	11	16777125	*	M	1.875	4.66667
chr13:58066821:C:A	0.4997	A	C	0.1655	0.0092	0.0136	36659	63137	2.2	0.4214	13	58066821	13	58066821	*	rs9788367	M	13	58640955	chr13:58640955	rs9788367	a	c	0.1786	-0.0429	0.0084	3.029e-07	58640955	58066821	13	58066821	13	58066821	*	M	0.676471	-5.10714
chr6:140259367:G:A	0.07129	A	G	0.2007	-0.0226	0.0125	36659	63137	0	0.6525	6	140259367	6	140259367	*	rs4637665	R	6	140580504	chr6:140580504	rs4637665	a	g	0.2102	-0.0365	0.0079	3.35e-06	140580504	140259367	6	140259367	6	140259367	*	R	-1.808	-4.62025
chr3:53024944:C:T	0.6468	T	C	0.7495	-0.0053	0.0117	36659	63137	8.2	0.366	3	53024944	3	53024944	*	rs2581780	Y	3	53058960	chr3:53058960	rs2581780	t	c	0.7525	-0.0284	0.0074	0.0001333	53058960	53024944	3	53024944	3	53024944	*	Y	-0.452991	-3.83784
chr3:185779505:C:T	0.4385	T	C	0.2449	0.0091	0.0117	36659	63137	0	0.7793	3	185779505	3	185779505	*	rs11706322	Y	3	185497293	chr3:185497293	rs11706322	t	c	0.2585	0.0902	0.0076	3.847e-32	185497293	185779505	3	185779505	3	185779505	*	Y	0.777778	11.8684
chr17:39346951:T:C	0.01781	T	C	0.7335	0.0272	0.0115	36659	63137	7.9	0.3686	17	39346951	17	39346951	*	rs7359658	Y	17	37503204	chr17:37503204	rs7359658	t	c	0.751	-0.0338	0.0074	5.448e-06	37503204	39346951	17	39346951	17	39346951	*	Y	2.36522	-4.56757
chr9:79298962:G:A	0.5015	A	G	0.1808	0.0088	0.0131	36659	63137	0	0.9649	9	79298962	9	79298962	*	rs7850650	R	9	81913877	chr9:81913877	rs7850650	a	g	0.183	-0.0301	0.0083	0.0002737	81913877	79298962	9	79298962	9	79298962	*	R	0.671756	-3.62651
chr4:136094528:C:G	0.8787	C	G	0.5681	-0.0016	0.0102	36659	63137	0	0.8857	4	136094528	4	136094528	*	rs2405510	S	4	137015683	chr4:137015683	rs2405510	c	g	0.5679	-0.0267	0.0064	2.909e-05	137015683	136094528	4	136094528	4	136094528	*	S	-0.156863	-4.17188
chr7:45540428:T:A	0.9479	A	T	0.5717	-0.0007	0.0103	36659	63137	0	0.9734	7	45540428	7	45540428	*	rs1525662	W	7	45580027	chr7:45580027	rs1525662	a	t	0.5789	0.0226	0.0064	0.0004024	45580027	45540428	7	45540428	7	45540428	*	W	-0.0679612	3.53125
chr2:43220456:C:G	0.418	C	G	0.5071	-0.0086	0.0106	36659	63137	5.7	0.3895	2	43220456	2	43220456	*	rs934227	S	2	43447595	chr2:43447595	rs934227	c	g	0.5043	-0.0369	0.0067	3.657e-08	43447595	43220456	2	43220456	2	43220456	*	S	-0.811321	-5.50746
chr11:72685755:A:G	0.3412	A	G	0.4406	0.0097	0.0102	36659	63137	0	0.8912	11	72685755	11	72685755	*	rs12802369	R	11	72396800	chr11:72396800	rs12802369	a	g	0.4514	-0.0245	0.0064	0.000125	72396800	72685755	11	72685755	11	72685755	*	R	0.95098	-3.82812
chr13:53926742:T:C	0.7653	T	C	0.8306	-0.004	0.0134	36659	63137	0	0.8125	13	53926742	13	53926742	*	rs77840006	Y	13	54500877	chr13:54500877	rs77840006	t	c	0.8368	-0.0325	0.0087	0.0001842	54500877	53926742	13	53926742	13	53926742	*	Y	-0.298507	-3.73563
chr3:40426387:G:A	0.7377	A	G	0.0068	0.0243	0.0726	35086	52780	0	0.9558	3	40426387	3	40426387	*	rs192987886	R	3	40467878	chr3:40467878	rs192987886	a	g	0.0061	0.1812	0.0476	0.0001426	40467878	40426387	3	40426387	3	40426387	*	R	0.334711	3.80672
chr15:83884314:G:A	0.7206	A	G	0.5106	-0.0036	0.01	36659	63137	7.4	0.3732	15	83884314	15	83884314	*	rs12900412	R	15	84553066	chr15:84553066	rs12900412	a	g	0.5018	0.0296	0.0064	3.578e-06	84553066	83884314	15	83884314	15	83884314	*	R	-0.36	4.625
chr8:19975645:A:T	0.6561	A	T	0.9097	-0.0078	0.0175	36659	63137	3.4	0.4098	8	19975645	8	19975645	*	rs80073370	W	8	19833156	chr8:19833156	rs80073370	a	t	0.9204	0.0766	0.0119	1.385e-10	19833156	19975645	8	19975645	8	19975645	*	W	-0.445714	6.43697
chr7:103786781:T:G	0.3158	T	G	0.5874	-0.0104	0.0104	36659	63137	5.8	0.3881	7	103786781	7	103786781	*	rs36078773	D	7	103427228	chr7:103427228	rs36078773	t	g	0.5637	-0.0331	0.0064	2.189e-07	103427228	103786781	7	103786781	7	103786781	*	D	-1	-5.17187
chr2:233343261:G:T	0.5716	T	G	0.5742	0.0058	0.0102	36659	63137	0	0.5965	2	233343261	2	233343261	*	rs6725503	K	2	234251907	chr2:234251907	rs6725503	t	g	0.5756	-0.0246	0.0065	0.0001509	234251907	233343261	2	233343261	2	233343261	*	K	0.568627	-3.78462
chr22:29043951:T:A	0.4494	A	T	0.4895	0.0077	0.0102	36659	63137	44.2	0.0561	22	29043951	22	29043951	*	rs738246	W	22	29439939	chr22:29439939	rs738246	a	t	0.4867	0.0238	0.0064	0.0001942	29439939	29043951	22	29043951	22	29043951	*	W	0.754902	3.71875
chr16:52971614:G:A	0.1338	A	G	0.0749	0.0289	0.0193	36659	63137	0	0.7239	16	52971614	16	52971614	*	rs74483905	R	16	53005526	chr16:53005526	rs74483905	a	g	0.0855	0.0408	0.0114	0.0003502	53005526	52971614	16	52971614	16	52971614	*	R	1.49741	3.57895
chr18:59211770:T:C	0.2608	T	C	0.8199	-0.0148	0.0132	36659	63137	0	0.8736	18	59211770	18	59211770	*	rs77022464	Y	18	56879002	chr18:56879002	rs77022464	t	c	0.8084	0.0443	0.0082	5.815e-08	56879002	59211770	18	59211770	18	59211770	*	Y	-1.12121	5.40244
chr8:115486571:A:C	0.1482	A	C	0.5706	0.0149	0.0103	36659	63137	0	0.7712	8	115486571	8	115486571	*	rs7832568	M	8	116498798	chr8:116498798	rs7832568	a	c	0.554	-0.0341	0.0064	9.341e-08	116498798	115486571	8	115486571	8	115486571	*	M	1.4466	-5.32812
chr8:131737069:A:C	0.8029	A	C	0.8796	0.0039	0.0155	36659	63137	2.9	0.415	8	131737069	8	131737069	*	rs4996219	M	8	132749316	chr8:132749316	rs4996219	a	c	0.8901	-0.0374	0.0104	0.0003084	132749316	131737069	8	131737069	8	131737069	*	M	0.251613	-3.59615
chr8:115631894:G:A	0.1673	A	G	0.6177	0.0144	0.0105	36659	63137	0	0.987	8	115631894	8	115631894	*	rs2737227	R	8	116644121	chr8:116644121	rs2737227	a	g	0.6181	-0.0333	0.0066	4.457e-07	116644121	115631894	8	115631894	8	115631894	*	R	1.37143	-5.04545
chr6:51336807:C:G	0.006795	C	G	0.9761	-0.0888	0.0328	36659	63137	0	0.4997	6	51336807	6	51336807	*	rs16881376	S	6	51201605	chr6:51201605	rs16881376	c	g	0.9753	-0.0843	0.0208	5.212e-05	51201605	51336807	6	51336807	6	51336807	*	S	-2.70732	-4.05288
chr12:50576146:T:G	0.8693	T	G	0.7194	0.0018	0.0112	36659	63137	17.4	0.2783	12	50576146	12	50576146	*	rs10747585	K	12	50969929	chr12:50969929	rs10747585	t	g	0.7062	0.0313	0.007	8.126e-06	50969929	50576146	12	50576146	12	50576146	*	K	0.160714	4.47143
chr6:26295698:G:A	0.2062	A	G	0.2507	0.0148	0.0117	36659	63137	13.5	0.3156	6	26295698	6	26295698	*	rs9393698	R	6	26295926	chr6:26295926	rs9393698	a	g	0.2743	-0.0344	0.0073	2.685e-06	26295926	26295698	6	26295698	6	26295698	*	R	1.26496	-4.71233
chr1:75122857:C:T	0.4398	T	C	0.2285	-0.0093	0.012	36659	63137	44	0.05765	1	75122857	1	75122857	*	rs11803143	Y	1	75588542	chr1:75588542	rs11803143	t	c	0.2311	0.0266	0.0075	0.0004179	75588542	75122857	1	75122857	1	75122857	*	Y	-0.775	3.54667
chr1:110643707:C:T	0.1193	T	C	0.1407	0.0227	0.0146	36659	63137	0	0.8753	1	110643707	1	110643707	*	rs7513434	Y	1	111186329	chr1:111186329	rs7513434	t	c	0.1616	-0.038	0.0087	1.227e-05	111186329	110643707	1	110643707	1	110643707	*	Y	1.55479	-4.36782
chr13:58057828:A:T	0.5301	A	T	0.8344	-0.0085	0.0136	36659	63137	1.4	0.4282	13	58057828	13	58057828	*	rs7996731	W	13	58631962	chr13:58631962	rs7996731	a	t	0.8214	0.0428	0.0084	3.226e-07	58631962	58057828	13	58057828	13	58057828	*	W	-0.625	5.09524
chr6:32365321:C:T	0.01679	T	C	0.5489	-0.0249	0.0104	35353	56437	8.8	0.3621	6	32365321	6	32365321	*	rs3129922	Y	6	32333098	chr6:32333098	rs3129922	t	c	0.5684	0.047	0.0065	4.481e-13	32333098	32365321	6	32365321	6	32365321	*	Y	-2.39423	7.23077
chr6:50885907:G:T	0.1505	T	G	0.3839	0.0149	0.0103	36659	63137	28.4	0.1743	6	50885907	6	50885907	*	rs7764992	K	6	50853620	chr6:50853620	rs7764992	t	g	0.3956	0.0234	0.0065	0.0003125	50853620	50885907	6	50885907	6	50885907	*	K	1.4466	3.6
chr3:57720450:A:G	0.1358	A	G	0.8064	0.019	0.0127	36659	63137	56.3	0.01127	3	57720450	3	57720450	*	rs6802572	R	3	57706177	chr3:57706177	rs6802572	a	g	0.8072	0.0325	0.0081	5.549e-05	57706177	57720450	3	57720450	3	57720450	*	R	1.49606	4.01235
chr2:67676450:C:T	0.1499	T	C	0.503	-0.0146	0.0101	36659	63137	0	0.6221	2	67676450	2	67676450	*	rs10182480	Y	2	67903582	chr2:67903582	rs10182480	t	c	0.5154	-0.0243	0.0064	0.000142	67903582	67676450	2	67676450	2	67676450	*	Y	-1.44554	-3.79687
chr15:63594051:G:A	0.2132	A	G	0.5484	-0.0127	0.0102	36659	63137	14.6	0.3052	15	63594051	15	63594051	*	rs11071758	R	15	63886250	chr15:63886250	rs11071758	a	g	0.5345	-0.0375	0.0064	4.32e-09	63886250	63594051	15	63594051	15	63594051	*	R	-1.2451	-5.85937
chr15:77545640:G:T	0.04922	T	G	0.3106	0.0213	0.0108	36659	63137	0	0.6358	15	77545640	15	77545640	*	rs12909292	K	15	77837982	chr15:77837982	rs12909292	t	g	0.3084	0.0506	0.0069	2.437e-13	77837982	77545640	15	77545640	15	77545640	*	K	1.97222	7.33333
chr1:72258726:A:C	0.3926	A	C	0.8215	0.0113	0.0132	36659	63137	0	0.7435	1	72258726	1	72258726	*	rs34723450	M	1	72724409	chr1:72724409	rs34723450	a	c	0.8103	0.0415	0.0082	3.744e-07	72724409	72258726	1	72258726	1	72258726	*	M	0.856061	5.06098
chr6:109206822:G:C	0.06708	C	G	0.0149	0.0769	0.042	36496	62732	36.6	0.1156	6	109206822	6	109206822	*	rs76083946	V	6	109528025	chr6:109528025	rs76083946	c	g	0.0164	0.094	0.0266	0.0004084	109528025	109206822	6	109206822	6	109206822	*	V	1.83095	3.53383
chr4:102653910:C:T	0.1775	T	C	0.5103	0.0137	0.0102	36659	63137	51.8	0.02298	4	102653910	4	102653910	*	rs179195	Y	4	103575067	chr4:103575067	rs179195	t	c	0.5031	0.0291	0.0064	5.208e-06	103575067	102653910	4	102653910	4	102653910	*	Y	1.34314	4.54688
chr3:172824464:G:A	0.626	A	G	0.5728	0.0051	0.0104	36659	63137	12.2	0.3279	3	172824464	3	172824464	*	rs12636336	R	3	172542254	chr3:172542254	rs12636336	a	g	0.5753	-0.0244	0.0065	0.0001708	172542254	172824464	3	172824464	3	172824464	*	R	0.490385	-3.75385
chr11:127918228:G:C	0.3825	C	G	0.7092	-0.0098	0.0113	36659	63137	0	0.8762	11	127918228	11	127918228	*	rs2216994	B	11	127788123	chr11:127788123	rs2216994	c	g	0.7098	-0.0262	0.007	0.0001878	127788123	127918228	11	127918228	11	127918228	*	B	-0.867257	-3.74286
chr9:83980155:C:T	0.3914	T	C	0.2697	0.0097	0.0114	36659	63137	0	0.5016	9	83980155	9	83980155	*	rs296887	N	9	86595070	chr9:86595070	rs296887	t	c	0.2632	-0.0263	0.0072	0.0002722	86595070	83980155	9	83980155	9	83980155	*	N	0.850877	-3.65278
chr4:136089893:T:C	0.873	T	C	0.5683	-0.0016	0.0102	36659	63137	0	0.8938	4	136089893	4	136089893	*	rs10026003	B	4	137011048	chr4:137011048	rs10026003	t	c	0.5679	-0.0271	0.0064	2.205e-05	137011048	136089893	4	136089893	4	136089893	*	B	-0.156863	-4.23438
chr9:21954654:C:T	0.2068	T	C	0.0375	-0.0361	0.0286	36659	63137	0	0.5955	9	21954654	9	21954654	*	rs10965199	Y	9	21954653	chr9:21954653	rs10965199	t	c	0.0361	-0.1139	0.019	1.853e-09	21954653	21954654	9	21954654	9	21954654	*	Y	-1.26224	-5.99474
chr3:136213517:C:T	0.8416	T	C	0.7676	0.0024	0.012	36659	63137	0	0.6969	3	136213517	3	136213517	*	rs687339	Y	3	135932359	chr3:135932359	rs687339	t	c	0.7787	0.0361	0.0077	3.173e-06	135932359	136213517	3	136213517	3	136213517	*	Y	0.2	4.68831
chr3:53093661:G:T	0.4575	T	G	0.5589	0.0076	0.0102	36659	63137	26.2	0.1944	3	53093661	3	53093661	*	rs2581787	K	3	53127677	chr3:53127677	rs2581787	t	g	0.5664	0.0374	0.0064	4.748e-09	53127677	53093661	3	53093661	3	53093661	*	K	0.745098	5.84375
chr2:141939945:T:C	0.8944	T	C	0.9715	-0.0042	0.0317	36659	63137	4	0.4043	2	141939945	2	141939945	*	rs72852523	Y	2	142697514	chr2:142697514	rs72852523	t	c	0.9685	0.068	0.0194	0.0004471	142697514	141939945	2	141939945	2	141939945	*	Y	-0.132492	3.50515
chr8:27606101:C:T	9.214e-10	T	C	0.3419	0.0652	0.0106	36659	63137	44.3	0.05572	8	27606101	8	27606101	*	rs9331908	Y	8	27463618	chr8:27463618	rs9331908	t	c	0.341	-0.0053	0.0068	0.4361	27463618	27606101	8	27606101	8	27606101	*	Y	6.15094	-0.779412
chr6:51494054:T:A	0.0222	A	T	0.026	0.0723	0.0316	36659	63137	24.6	0.2094	6	51494054	6	51494054	*	rs6928594	W	6	51358852	chr6:51358852	rs6928594	a	t	0.0274	0.0843	0.0196	1.666e-05	51358852	51494054	6	51494054	6	51494054	*	W	2.28797	4.30102
chr6:12209127:C:A	0.02628	A	C	0.2294	-0.0272	0.0122	36659	63137	19.8	0.2551	6	12209127	6	12209127	*	rs219987	M	6	12209360	chr6:12209360	rs219987	a	c	0.236	0.0311	0.0075	3.7e-05	12209360	12209127	6	12209127	6	12209127	*	M	-2.22951	4.14667
chr3:30062684:C:T	0.2455	T	C	0.2381	0.0137	0.0118	36659	63137	16	0.2916	3	30062684	3	30062684	*	rs62237243	Y	3	30104175	chr3:30104175	rs62237243	t	c	0.2348	0.0272	0.0075	0.0003084	30104175	30062684	3	30062684	3	30062684	*	Y	1.16102	3.62667
chr1:26082635:G:C	0.6807	C	G	0.1783	-0.0054	0.0132	36659	63137	28	0.1785	1	26082635	1	26082635	*	rs61775428	S	1	26409126	chr1:26409126	rs61775428	c	g	0.1705	-0.0396	0.0085	3.022e-06	26409126	26082635	1	26082635	1	26082635	*	S	-0.409091	-4.65882
chr9:22048860:T:C	0.06125	T	C	0.5119	-0.0189	0.0101	36659	63137	39.7	0.08397	9	22048860	9	22048860	*	rs10757265	Y	9	22048859	chr9:22048859	rs10757265	t	c	0.5259	-0.0344	0.0064	7.201e-08	22048859	22048860	9	22048860	9	22048860	*	Y	-1.87129	-5.375
chr3:136348813:T:C	0.4321	T	C	0.2074	-0.0098	0.0124	36659	63137	0	0.7356	3	136348813	3	136348813	*	rs696517	Y	3	136067655	chr3:136067655	rs696517	t	c	0.1954	-0.031	0.0082	0.0001471	136067655	136348813	3	136348813	3	136348813	*	Y	-0.790323	-3.78049
chr20:43597283:A:G	0.01102	A	G	0.2502	-0.0316	0.0124	36659	63137	0	0.8344	20	43597283	20	43597283	*	rs4810386	R	20	42225923	chr20:42225923	rs4810386	a	g	0.2348	-0.0377	0.0075	5.705e-07	42225923	43597283	20	43597283	20	43597283	*	R	-2.54839	-5.02667
chr12:21720558:T:G	0.2791	T	G	0.7578	0.0128	0.0118	36659	63137	5.6	0.3902	12	21720558	12	21720558	*	rs11046174	K	12	21873492	chr12:21873492	rs11046174	t	g	0.7536	0.0328	0.0074	1.023e-05	21873492	21720558	12	21720558	12	21720558	*	K	1.08475	4.43243
chr15:35642912:A:C	0.1189	A	C	0.8692	0.0241	0.0155	36659	63137	0	0.9959	15	35642912	15	35642912	*	rs12913098	M	15	35935113	chr15:35935113	rs12913098	a	c	0.8592	0.0399	0.0094	2.293e-05	35935113	35642912	15	35642912	15	35642912	*	M	1.55484	4.24468
chr4:184703127:A:T	0.5318	A	T	0.8318	-0.0085	0.0136	36659	63137	34.8	0.1205	4	184703127	4	184703127	*	rs4386643	W	4	185624281	chr4:185624281	rs4386643	a	t	0.8444	0.0315	0.0088	0.0003415	185624281	184703127	4	184703127	4	184703127	*	W	-0.625	3.57955
chr6:32342434:A:G	0.626	A	G	0.2364	-0.0059	0.0122	35353	56437	10.6	0.3468	6	32342434	6	32342434	*	rs3129903	R	6	32310211	chr6:32310211	rs3129903	a	g	0.245	-0.0514	0.0075	9.215e-12	32310211	32342434	6	32342434	6	32342434	*	R	-0.483607	-6.85333
chr6:32885830:G:A	0.97	A	G	0.5783	-0.0004	0.0102	36390	62462	4.2	0.4017	6	32885830	6	32885830	*	rs2621417	R	6	32853607	chr6:32853607	rs2621417	a	g	0.5813	0.0323	0.0065	6.501e-07	32853607	32885830	6	32885830	6	32885830	*	R	-0.0392157	4.96923
chr6:32413083:C:A	0.4869	A	C	0.5117	0.0072	0.0103	35353	56437	43.2	0.07972	6	32413083	6	32413083	*	rs9268520	M	6	32380860	chr6:32380860	rs9268520	a	c	0.5082	0.0357	0.0065	3.81e-08	32380860	32413083	6	32413083	6	32413083	*	M	0.699029	5.49231
chr15:80072414:A:G	0.1757	A	G	0.2919	-0.0152	0.0113	36659	63137	46.3	0.04543	15	80072414	15	80072414	*	rs2461641	R	15	80364756	chr15:80364756	rs2461641	a	g	0.284	-0.0262	0.0071	0.0002333	80364756	80072414	15	80072414	15	80072414	*	R	-1.34513	-3.69014
chr1:120011425:T:C	0.7121	T	C	0.8952	0.0069	0.0188	31229	49646	0	0.4787	1	120011425	1	120011425	*	rs406767	Y	1	120554048	chr1:120554048	rs406767	t	c	0.897	-0.0825	0.0115	7.884e-13	120554048	120011425	1	120011425	1	120011425	*	Y	0.367021	-7.17391
chr9:94977183:C:T	0.1503	T	C	0.0147	0.0631	0.0438	36496	62732	36.2	0.1186	9	94977183	9	94977183	*	rs10993429	Y	9	97739465	chr9:97739465	rs10993429	t	c	0.0132	-0.1152	0.0295	9.554e-05	97739465	94977183	9	94977183	9	94977183	*	Y	1.44064	-3.90508
chr2:232842516:G:C	0.3137	C	G	0.6716	-0.0109	0.0109	36659	63137	50.3	0.02799	2	232842516	2	232842516	*	rs10933412	S	2	233707226	chr2:233707226	rs10933412	c	g	0.6551	-0.0255	0.0067	0.0001416	233707226	232842516	2	232842516	2	232842516	*	S	-1	-3.80597
chr2:134814514:T:A	0.2785	A	T	0.1767	0.0146	0.0135	36659	63137	56.7	0.01034	2	134814514	2	134814514	*	rs80333088	W	2	135572084	chr2:135572084	rs80333088	a	t	0.1456	0.0388	0.0092	2.542e-05	135572084	134814514	2	134814514	2	134814514	*	W	1.08148	4.21739
chr8:94826118:C:G	0.08712	C	G	0.8163	0.0222	0.013	36659	63137	23.5	0.2195	8	94826118	8	94826118	*	rs73269188	S	8	95838346	chr8:95838346	rs73269188	c	g	0.8047	-0.032	0.0081	7.212e-05	95838346	94826118	8	94826118	8	94826118	*	S	1.70769	-3.95062
chr18:38950327:G:A	0.09104	A	G	0.1094	-0.0273	0.0162	36659	63137	61.9	0.003409	18	38950327	18	38950327	*	rs6507295	R	18	36530291	chr18:36530291	rs6507295	a	g	0.1073	-0.0401	0.0104	0.0001095	36530291	38950327	18	38950327	18	38950327	*	R	-1.68519	-3.85577
chr3:12439675:T:C	0.02018	T	C	0.9857	-0.1017	0.0438	36496	62732	37.5	0.109	3	12439675	3	12439675	*	rs114496946	Y	3	12481174	chr3:12481174	rs114496946	t	c	0.9842	0.1112	0.027	3.847e-05	12481174	12439675	3	12439675	3	12439675	*	Y	-2.32192	4.11852
chr11:85517322:T:C	0.7323	T	C	0.8353	-0.0047	0.0136	36659	63137	2.1	0.4217	11	85517322	11	85517322	*	rs286507	Y	11	85228366	chr11:85228366	rs286507	t	c	0.8366	0.0353	0.0087	4.865e-05	85228366	85517322	11	85517322	11	85517322	*	Y	-0.345588	4.05747
chr11:49857914:C:T	0.001056	T	C	0.0888	0.0581	0.0177	36659	63137	22.3	0.2311	11	49857914	11	49857914	*	rs1965513	Y	11	49879466	chr11:49879466	rs1965513	t	c	0.0914	0.0479	0.0111	1.589e-05	49879466	49857914	11	49857914	11	49857914	*	Y	3.28249	4.31532
chr5:50467574:A:T	0.9218	A	T	0.6751	-0.0011	0.0109	36659	63137	45	0.05219	5	50467574	5	50467574	*	rs34586987	W	5	49763408	chr5:49763408	rs34586987	a	t	0.6582	-0.025	0.0068	0.0002393	49763408	50467574	5	50467574	5	50467574	*	W	-0.100917	-3.67647
chr6:32779068:T:C	0.1507	T	C	0.2993	-0.0159	0.0111	36390	62462	0	0.8212	6	32779068	6	32779068	*	rs2621409	Y	6	32746845	chr6:32746845	rs2621409	t	c	0.3092	-0.0274	0.0069	7.338e-05	32746845	32779068	6	32779068	6	32779068	*	Y	-1.43243	-3.97101
chr4:52353752:A:G	0.8173	A	G	0.4597	-0.0023	0.0101	36659	63137	0	0.9171	4	52353752	4	52353752	*	rs6554461	R	4	53219918	chr4:53219918	rs6554461	a	g	0.4526	0.0243	0.0064	0.000142	53219918	52353752	4	52353752	4	52353752	*	R	-0.227723	3.79687
chr18:60410027:C:A	0.5683	A	C	0.0192	-0.0224	0.0392	36390	62462	0	0.5019	18	60410027	18	60410027	*	rs77226405	M	18	58077260	chr18:58077260	rs77226405	a	c	0.0225	-0.1342	0.0228	4.115e-09	58077260	60410027	18	60410027	18	60410027	*	M	-0.571429	-5.88596
chr8:10810255:C:A	0.1014	A	C	0.2153	0.02	0.0122	36390	62462	1.1	0.4278	8	10810255	8	10810255	*	rs9650659	M	8	10667765	chr8:10667765	rs9650659	a	c	0.2328	-0.0329	0.0075	1.276e-05	10667765	10810255	8	10810255	8	10810255	*	M	1.63934	-4.38667
chr12:65846994:T:C	0.7365	T	C	0.9755	0.0111	0.033	36659	63137	0	0.7141	12	65846994	12	65846994	*	rs73115426	Y	12	66240774	chr12:66240774	rs73115426	t	c	0.978	-0.1582	0.0225	2.1e-12	66240774	65846994	12	65846994	12	65846994	*	Y	0.336364	-7.03111
chr14:60693534:G:A	0.735	A	G	0.7015	0.0038	0.0112	36659	63137	0	0.5373	14	60693534	14	60693534	*	rs9671837	R	14	61160252	chr14:61160252	rs9671837	a	g	0.7066	-0.0304	0.007	1.467e-05	61160252	60693534	14	60693534	14	60693534	*	R	0.339286	-4.34286
chr6:153051037:G:C	0.3501	C	G	0.2875	-0.0104	0.0111	36659	63137	0	0.8257	6	153051037	6	153051037	*	rs6930145	B	6	153372172	chr6:153372172	rs6930145	c	g	0.2966	0.035	0.0069	4.087e-07	153372172	153051037	6	153051037	6	153051037	*	B	-0.936937	5.07246
chr18:60418100:T:C	0.5647	T	C	0.9808	0.0227	0.0394	36390	62462	0	0.5248	18	60418100	18	60418100	*	rs77063476	Y	18	58085333	chr18:58085333	rs77063476	t	c	0.9775	0.1349	0.0228	3.418e-09	58085333	60418100	18	60418100	18	60418100	*	Y	0.576142	5.91667
chr1:63653130:T:C	0.1345	T	C	0.8127	-0.0194	0.013	36659	63137	38.8	0.09042	1	63653130	1	63653130	*	rs2360159	Y	1	64118801	chr1:64118801	rs2360159	t	c	0.8066	0.036	0.0082	1.043e-05	64118801	63653130	1	63653130	1	63653130	*	Y	-1.49231	4.39024
chr5:50447369:G:A	0.4842	A	G	0.4279	0.0073	0.0104	36659	63137	57.3	0.009242	5	50447369	5	50447369	*	rs303231	R	5	49743203	chr5:49743203	rs303231	a	g	0.4402	0.0242	0.0065	0.0001931	49743203	50447369	5	50447369	5	50447369	*	R	0.701923	3.72308
chr5:50464323:T:C	0.9019	T	C	0.6752	-0.0013	0.0109	36659	63137	45.3	0.05058	5	50464323	5	50464323	*	rs10045034	Y	5	49760157	chr5:49760157	rs10045034	t	c	0.6582	-0.025	0.0068	0.0002393	49760157	50464323	5	50464323	5	50464323	*	Y	-0.119266	-3.67647
chr7:102827752:C:G	0.8948	C	G	0.8505	0.0019	0.0141	36659	63137	53.2	0.01879	7	102827752	7	102827752	*	rs12113233	S	7	102468199	chr7:102468199	rs12113233	c	g	0.8578	0.0453	0.0092	8.809e-07	102468199	102827752	7	102827752	7	102827752	*	S	0.134752	4.92391
chr6:125667676:A:T	0.8235	A	T	0.9282	-0.0046	0.0206	36659	63137	11.9	0.3305	6	125667676	6	125667676	*	rs72969709	W	6	125988822	chr6:125988822	rs72969709	a	t	0.9238	-0.0447	0.0127	0.0004182	125988822	125667676	6	125667676	6	125667676	*	W	-0.223301	-3.51969
chr3:9456835:G:A	0.1957	A	G	0.104	-0.0217	0.0167	36659	63137	47.8	0.03819	3	9456835	3	9456835	*	rs112380819	R	3	9498519	chr3:9498519	rs112380819	a	g	0.106	0.0448	0.0104	1.546e-05	9498519	9456835	3	9456835	3	9456835	*	R	-1.2994	4.30769
chr1:51034780:T:C	0.08794	T	C	0.8348	0.0232	0.0136	36659	63137	32.4	0.1395	1	51034780	1	51034780	*	rs66894853	Y	1	51500452	chr1:51500452	rs66894853	t	c	0.8401	0.0377	0.0088	1.815e-05	51500452	51034780	1	51034780	1	51034780	*	Y	1.70588	4.28409
chr8:30861518:C:T	0.1432	T	C	0.3715	0.0157	0.0107	36659	63137	11.6	0.3335	8	30861518	8	30861518	*	rs323362	Y	8	30719034	chr8:30719034	rs323362	t	c	0.3784	0.0247	0.0069	0.0003511	30719034	30861518	8	30861518	8	30861518	*	Y	1.46729	3.57971
chr4:7858147:C:T	0.1586	T	C	0.2854	-0.0157	0.0112	36659	63137	0	0.6238	4	7858147	4	7858147	*	rs28485784	Y	4	7859874	chr4:7859874	rs28485784	t	c	0.2995	0.0264	0.007	0.0001677	7859874	7858147	4	7858147	4	7858147	*	Y	-1.40179	3.77143
chr3:23429255:A:G	0.1375	A	G	0.9691	-0.0432	0.0291	36659	63137	0	0.7687	3	23429255	3	23429255	*	rs75370193	R	3	23470746	chr3:23470746	rs75370193	a	g	0.9644	-0.1095	0.0175	3.791e-10	23470746	23429255	3	23429255	3	23429255	*	R	-1.48454	-6.25714
chr20:33882327:A:G	0.1756	A	G	0.4988	-0.0138	0.0102	36659	63137	0	0.6271	20	33882327	20	33882327	*	rs6059520	R	20	32470133	chr20:32470133	rs6059520	a	g	0.5294	-0.0251	0.0065	0.0001104	32470133	33882327	20	33882327	20	33882327	*	R	-1.35294	-3.86154
chr14:103448505:A:G	0.8894	A	G	0.9617	-0.0037	0.0267	36659	63137	36.6	0.1061	14	103448505	14	103448505	*	rs117910094	R	14	103914842	chr14:103914842	rs117910094	a	g	0.9616	0.075	0.0181	3.465e-05	103914842	103448505	14	103448505	14	103448505	*	R	-0.138577	4.14365
chr6:32460938:G:A	6.15e-06	A	G	0.2753	-0.0525	0.0116	35353	56437	1.2	0.4239	6	32460938	6	32460938	*	rs9268838	R	6	32428715	chr6:32428715	rs9268838	a	g	0.2872	0.0558	0.0071	4.602e-15	32428715	32460938	6	32460938	6	32460938	*	R	-4.52586	7.85915
chr8:9792891:T:C	0.007411	T	C	0.7005	0.0296	0.011	36390	62462	0	0.5951	8	9792891	8	9792891	*	rs13249234	Y	8	9650401	chr8:9650401	rs13249234	t	c	0.6894	-0.0405	0.0069	4.607e-09	9650401	9792891	8	9792891	8	9792891	*	Y	2.69091	-5.86957
chr6:33123828:T:C	0.04234	T	C	0.8741	-0.031	0.0153	36390	62462	0	0.5571	6	33123828	6	33123828	*	rs41288893	Y	6	33091605	chr6:33091605	rs41288893	t	c	0.8753	0.0359	0.0097	0.0002271	33091605	33123828	6	33123828	6	33123828	*	Y	-2.02614	3.70103
chr5:79040268:T:C	0.2856	T	C	0.4841	-0.0108	0.0101	36659	63137	0	0.6506	5	79040268	5	79040268	*	rs441048	Y	5	78336091	chr5:78336091	rs441048	t	c	0.4801	0.0272	0.0064	2.056e-05	78336091	79040268	5	79040268	5	79040268	*	Y	-1.06931	4.25
chr5:66996287:T:A	0.3376	A	T	0.5504	0.0101	0.0106	36659	63137	0	0.7123	5	66996287	5	66996287	*	rs34695	W	5	66292115	chr5:66292115	rs34695	a	t	0.5765	-0.0236	0.0065	0.0002774	66292115	66996287	5	66996287	5	66996287	*	W	0.95283	-3.63077
chr7:69448504:G:A	0.5971	A	G	0.2969	0.0059	0.0111	36659	63137	16.5	0.2867	7	69448504	7	69448504	*	rs35771890	R	7	68913490	chr7:68913490	rs35771890	a	g	0.3084	0.0254	0.0069	0.0002373	68913490	69448504	7	69448504	7	69448504	*	R	0.531532	3.68116
chr6:139518361:G:C	0.5801	C	G	0.5154	-0.0056	0.0102	36659	63137	32.2	0.1417	6	139518361	6	139518361	*	rs608736	B	6	139839498	chr6:139839498	rs608736	c	g	0.5165	-0.0239	0.0064	0.0001825	139839498	139518361	6	139518361	6	139518361	*	B	-0.54902	-3.73438
chr3:23358926:T:G	0.1275	T	G	0.9688	-0.0441	0.029	36659	63137	0	0.7788	3	23358926	3	23358926	*	rs17013116	K	3	23400417	chr3:23400417	rs17013116	t	g	0.9644	-0.1074	0.0175	8.133e-10	23400417	23358926	3	23358926	3	23358926	*	K	-1.52069	-6.13714
chr8:109051542:A:T	0.4286	A	T	0.4566	0.008	0.0101	36659	63137	26.8	0.1892	8	109051542	8	109051542	*	rs4510830	W	8	110063771	chr8:110063771	rs4510830	a	t	0.436	0.0279	0.0064	1.252e-05	110063771	109051542	8	109051542	8	109051542	*	W	0.792079	4.35938
chr15:57437262:C:T	0.8002	T	C	0.0006	0.0847	0.3348	20301	21839	0	1	15	57437262	15	57437262	*	rs3752875	Y	15	57729460	chr15:57729460	rs3752875	t	c	0.0007	0.5831	0.1557	0.0001802	57729460	57437262	15	57437262	15	57437262	*	Y	0.252987	3.74502
chr6:31264212:G:A	0.08005	A	G	0.3778	0.0182	0.0104	36390	62462	23.5	0.2272	6	31264212	6	31264212	*	rs2853961	R	6	31231989	chr6:31231989	rs2853961	a	g	0.3608	0.0239	0.0067	0.0003616	31231989	31264212	6	31264212	6	31264212	*	R	1.75	3.56716
chr17:46274563:T:G	2.873e-08	T	G	0.7722	0.0685	0.0124	36659	63137	58	0.008123	17	46274563	17	46274563	*	rs2732705	K	17	44351929	chr17:44351929	rs2732705	t	g	0.7901	-0.0208	0.0081	0.009881	44351929	46274563	17	46274563	17	46274563	*	K	5.52419	-2.5679
chr15:63805739:C:T	0.03619	T	C	0.5743	-0.0215	0.0103	36659	63137	18.4	0.2685	15	63805739	15	63805739	*	rs1396713	Y	15	64097938	chr15:64097938	rs1396713	t	c	0.5636	-0.0363	0.0064	1.319e-08	64097938	63805739	15	63805739	15	63805739	*	Y	-2.08738	-5.67188
chr18:65785813:C:A	0.7976	A	C	0.3083	0.0028	0.0109	36659	63137	0	0.6315	18	65785813	18	65785813	*	rs9319697	M	18	63453049	chr18:63453049	rs9319697	a	c	0.3008	0.0294	0.007	2.777e-05	63453049	65785813	18	65785813	18	65785813	*	M	0.256881	4.2
chr2:8944101:G:C	0.2821	C	G	0.0569	0.0238	0.0221	36659	63137	7.5	0.3722	2	8944101	2	8944101	*	rs62104439	S	2	9084230	chr2:9084230	rs62104439	c	g	0.0555	0.0508	0.014	0.0002937	9084230	8944101	2	8944101	2	8944101	*	S	1.07692	3.62857
chr5:59760990:G:A	0.4374	A	G	0.2316	-0.0094	0.0121	36659	63137	11.4	0.3357	5	59760990	5	59760990	*	rs13164391	R	5	59056816	chr5:59056816	rs13164391	a	g	0.2134	-0.0287	0.0079	0.0002574	59056816	59760990	5	59760990	5	59760990	*	R	-0.77686	-3.63291
chr15:25857788:C:G	0.113	C	G	0.8351	0.0219	0.0138	36659	63137	29.2	0.1675	15	25857788	15	25857788	*	rs35031491	S	15	26102935	chr15:26102935	rs35031491	c	g	0.8378	-0.0319	0.0088	0.0002867	26102935	25857788	15	25857788	15	25857788	*	S	1.58696	-3.625
chr4:102906331:T:G	0.7904	T	G	0.5195	-0.0027	0.0102	36659	63137	39	0.08896	4	102906331	4	102906331	*	rs11722779	K	4	103827488	chr4:103827488	rs11722779	t	g	0.5188	0.0352	0.0064	3.561e-08	103827488	102906331	4	102906331	4	102906331	*	K	-0.264706	5.5
chr11:69693314:C:T	0.7217	T	C	0.1303	-0.006	0.0169	36659	63137	0	0.9247	11	69693314	11	69693314	*	rs7930020	Y	11	69508082	chr11:69508082	rs7930020	t	c	0.1332	-0.0372	0.0101	0.0002148	69508082	69693314	11	69693314	11	69693314	*	Y	-0.35503	-3.68317
chr6:32608849:G:A	1.153e-05	A	G	0.3859	-0.0461	0.0105	36659	63137	20.6	0.2468	6	32608849	6	32608849	*	rs647035	R	6	32576626	chr6:32576626	rs647035	a	g	0.3678	0.052	0.0074	2.652e-12	32576626	32608849	6	32608849	6	32608849	*	R	-4.39048	7.02703
chr20:58705942:T:C	0.4457	T	C	0.7635	0.009	0.0119	36659	63137	0	0.7894	20	58705942	20	58705942	*	rs6026459	Y	20	57280998	chr20:57280998	rs6026459	t	c	0.7784	0.0276	0.0077	0.0003677	57280998	58705942	20	58705942	20	58705942	*	Y	0.756303	3.58442
chr3:138465843:G:A	0.1038	A	G	0.525	-0.0165	0.0101	36659	63137	0	0.9333	3	138465843	3	138465843	*	rs1679165	R	3	138184685	chr3:138184685	rs1679165	a	g	0.537	-0.022	0.0063	0.0004618	138184685	138465843	3	138465843	3	138465843	*	R	-1.63366	-3.49206
chr5:12948257:C:T	0.6116	T	C	0.3454	0.0055	0.0108	36659	63137	13.1	0.3194	5	12948257	5	12948257	*	rs34845041	Y	5	12948369	chr5:12948369	rs34845041	t	c	0.364	-0.0242	0.0067	0.0003045	12948369	12948257	5	12948257	5	12948257	*	Y	0.509259	-3.61194
chr2:237965031:G:A	0.4285	A	G	0.391	-0.0084	0.0107	36659	63137	21.5	0.2386	2	237965031	2	237965031	*	rs58964929	R	2	238873673	chr2:238873673	rs58964929	a	g	0.3944	-0.0248	0.0066	0.0001701	238873673	237965031	2	237965031	2	237965031	*	R	-0.785047	-3.75758
chr2:43567937:T:A	0.1056	A	T	0.3285	-0.0174	0.0107	36659	63137	0	0.8658	2	43567937	2	43567937	*	rs6544673	W	2	43795076	chr2:43795076	rs6544673	a	t	0.319	-0.0339	0.0068	6.321e-07	43795076	43567937	2	43567937	2	43567937	*	W	-1.62617	-4.98529
chr9:3307745:A:G	0.4581	A	G	0.8977	0.0124	0.0167	36659	63137	0	0.9712	9	3307745	9	3307745	*	rs2986697	R	9	3307745	chr9:3307745	rs2986697	a	g	0.8982	-0.0422	0.0106	6.592e-05	3307745	3307745	9	3307745	9	3307745	*	R	0.742515	-3.98113
chr5:102743677:C:T	0.5286	T	C	0.4207	-0.0064	0.0102	36659	63137	25.1	0.2045	5	102743677	5	102743677	*	rs449741	Y	5	102079381	chr5:102079381	rs449741	t	c	0.4347	0.0308	0.0064	1.418e-06	102079381	102743677	5	102743677	5	102743677	*	Y	-0.627451	4.8125
chr6:20774179:T:C	0.03574	T	C	0.5724	0.0214	0.0102	36659	63137	0	0.4538	6	20774179	6	20774179	*	rs4712545	Y	6	20774410	chr6:20774410	rs4712545	t	c	0.5596	-0.0487	0.0064	2.439e-14	20774410	20774179	6	20774179	6	20774179	*	Y	2.09804	-7.60938
chr7:56235365:G:T	0.5505	T	G	0.6675	-0.0064	0.0108	36659	63137	26	0.196	7	56235365	7	56235365	*	rs13237569	K	7	56303058	chr7:56303058	rs13237569	t	g	0.6546	0.0236	0.0067	0.0004285	56303058	56235365	7	56235365	7	56235365	*	K	-0.592593	3.52239
chr1:245048628:T:C	0.8324	T	C	0.6468	-0.0023	0.0107	36294	57031	0	0.9527	1	245048628	1	245048628	*	rs2786685	Y	1	245211930	chr1:245211930	rs2786685	t	c	0.6695	-0.0245	0.0068	0.0003183	245211930	245048628	1	245048628	1	245048628	*	Y	-0.214953	-3.60294
chr16:77243336:G:A	0.6459	A	G	0.1375	0.0068	0.0147	36659	63137	0	0.7378	16	77243336	16	77243336	*	rs72800051	D	16	77277233	chr16:77277233	rs72800051	a	g	0.1253	0.041	0.0096	2.078e-05	77277233	77243336	16	77243336	16	77243336	*	D	0.462585	4.27083
chr5:102386616:C:T	0.4383	T	C	0.2766	0.0087	0.0113	36659	63137	0	0.6248	5	102386616	5	102386616	*	rs10067136	H	5	101722320	chr5:101722320	rs10067136	t	c	0.2842	-0.0354	0.0071	6.624e-07	101722320	102386616	5	102386616	5	102386616	*	H	0.769912	-4.98592
chr17:68143074:A:G	0.4471	A	G	0.8306	0.0104	0.0136	36659	63137	2	0.4228	17	68143074	17	68143074	*	rs74922196	R	17	66139215	chr17:66139215	rs74922196	a	g	0.8243	-0.0344	0.0084	4.01e-05	66139215	68143074	17	68143074	17	68143074	*	R	0.764706	-4.09524
chr11:119513503:G:A	0.6479	A	G	0.2881	0.0054	0.0117	36659	63137	0	0.5623	11	119513503	11	119513503	*	rs606151	R	11	119384214	chr11:119384214	rs606151	a	g	0.3036	0.0249	0.0071	0.00047	119384214	119513503	11	119513503	11	119513503	*	R	0.461538	3.50704
chr6:31979683:G:T	0.8433	T	G	0.7467	-0.0023	0.0118	36390	62462	0	0.9383	6	31979683	6	31979683	*	rs389883	K	6	31947460	chr6:31947460	rs389883	t	g	0.692	0.0301	0.007	1.781e-05	31947460	31979683	6	31979683	6	31979683	*	K	-0.194915	4.3
chr2:208044458:T:C	0.8621	T	C	0.2892	-0.002	0.0113	36659	63137	4.9	0.397	2	208044458	2	208044458	*	rs6723557	Y	2	208909182	chr2:208909182	rs6723557	t	c	0.2706	0.029	0.0072	5.966e-05	208909182	208044458	2	208044458	2	208044458	*	Y	-0.176991	4.02778
chr11:103156505:A:G	0.6882	A	G	0.8942	-0.0067	0.0166	36659	63137	30.5	0.1558	11	103156505	11	103156505	*	rs17301750	R	11	103027234	chr11:103027234	rs17301750	a	g	0.8764	0.0377	0.0098	0.0001279	103027234	103156505	11	103156505	11	103156505	*	R	-0.403614	3.84694
chr19:1050875:A:G	7.692e-30	A	G	0.3391	0.1226	0.0108	36390	62462	0	0.4893	19	1050875	19	1050875	*	rs12151021	R	19	1050874	chr19:1050874	rs12151021	a	g	0.3216	-0.0018	0.0073	0.806	1050874	1050875	19	1050875	19	1050875	*	R	11.3519	-0.246575
chr2:158400843:A:C	0.3921	A	C	0.8988	0.0143	0.0167	36659	63137	24.4	0.2116	2	158400843	2	158400843	*	rs147212700	M	2	159257355	chr2:159257355	rs147212700	a	c	0.8987	-0.0389	0.0106	0.0002346	159257355	158400843	2	158400843	2	158400843	*	M	0.856287	-3.66981
chr14:91462648:T:G	0.02396	T	G	0.5532	0.023	0.0102	36659	63137	55.3	0.01327	14	91462648	14	91462648	*	rs5020186	K	14	91928992	chr14:91928992	rs5020186	t	g	0.5416	-0.0361	0.0064	1.584e-08	91928992	91462648	14	91462648	14	91462648	*	K	2.2549	-5.64062
chr10:87585569:T:C	0.4003	T	C	0.8954	-0.014	0.0167	36659	63137	18.5	0.2675	10	87585569	10	87585569	*	rs61853088	Y	10	89345326	chr10:89345326	rs61853088	t	c	0.9006	0.0493	0.0109	5.969e-06	89345326	87585569	10	87585569	10	87585569	*	Y	-0.838323	4.52294
chr22:32064720:C:T	0.3419	T	C	0.0637	-0.0201	0.0212	36659	63137	12.4	0.3261	22	32064720	22	32064720	*	rs75321866	Y	22	32460707	chr22:32460707	rs75321866	t	c	0.0836	-0.0611	0.0118	2.414e-07	32460707	32064720	22	32064720	22	32064720	*	Y	-0.948113	-5.17797
chr15:90907211:G:A	0.2251	A	G	0.3803	0.0127	0.0105	36659	63137	56.4	0.01091	15	90907211	15	90907211	*	rs2677744	R	15	91450441	chr15:91450441	rs2677744	a	g	0.3754	0.0235	0.0066	0.0003672	91450441	90907211	15	90907211	15	90907211	*	R	1.20952	3.56061
chr2:165709495:A:T	0.245	A	T	0.4933	-0.0117	0.0101	36659	63137	31.9	0.1443	2	165709495	2	165709495	*	rs34095745	W	2	166566005	chr2:166566005	rs34095745	a	t	0.5013	-0.0276	0.0064	1.551e-05	166566005	165709495	2	165709495	2	165709495	*	W	-1.15842	-4.3125
chr12:71064385:C:A	0.856	A	C	0.424	0.0018	0.0102	36659	63137	27.4	0.1832	12	71064385	12	71064385	*	rs1874313	M	12	71458165	chr12:71458165	rs1874313	a	c	0.4191	0.0464	0.0065	8.821e-13	71458165	71064385	12	71064385	12	71064385	*	M	0.176471	7.13846
chr10:100263249:C:T	0.5893	T	C	0.4972	-0.0054	0.0101	36659	63137	0	0.5356	10	100263249	10	100263249	*	rs7922807	Y	10	102023006	chr10:102023006	rs7922807	t	c	0.4914	-0.029	0.0064	5.61e-06	102023006	100263249	10	100263249	10	100263249	*	Y	-0.534653	-4.53125
chr1:33323517:C:A	0.6379	A	C	0.0069	0.0329	0.07	35451	58886	49.1	0.06671	1	33323517	1	33323517	*	rs116486253	M	1	33789118	chr1:33789118	rs116486253	a	c	0.0049	0.1927	0.0487	7.559e-05	33789118	33323517	1	33323517	1	33323517	*	M	0.47	3.95688
chr11:83102689:C:T	0.1269	T	C	0.1974	0.0195	0.0128	36659	63137	28.6	0.1727	11	83102689	11	83102689	*	rs7122520	Y	11	82813731	chr11:82813731	rs7122520	t	c	0.196	0.0341	0.0084	4.68e-05	82813731	83102689	11	83102689	11	83102689	*	Y	1.52344	4.05952
chr5:79123986:T:C	0.8142	T	C	0.3243	-0.0025	0.0108	36659	63137	0	0.8712	5	79123986	5	79123986	*	rs6860725	Y	5	78419809	chr5:78419809	rs6860725	t	c	0.3329	0.0257	0.0068	0.0001592	78419809	79123986	5	79123986	5	79123986	*	Y	-0.231481	3.77941
chr4:52327394:G:A	0.4285	A	G	0.3259	0.0086	0.0108	36659	63137	11.2	0.3372	4	52327394	4	52327394	*	rs28819715	R	4	53193560	chr4:53193560	rs28819715	a	g	0.3183	-0.0284	0.0068	3.006e-05	53193560	52327394	4	52327394	4	52327394	*	R	0.796296	-4.17647
chr16:53735765:G:A	0.3876	A	G	0.6113	-0.0089	0.0103	36659	63137	50.1	0.02885	16	53735765	16	53735765	*	rs6499640	R	16	53769677	chr16:53769677	rs6499640	a	g	0.6149	0.0422	0.0066	1.579e-10	53769677	53735765	16	53735765	16	53735765	*	R	-0.864078	6.39394
chr5:75452680:C:T	0.6482	T	C	0.3898	0.0047	0.0103	36659	63137	47.4	0.04019	5	75452680	5	75452680	*	rs4704219	Y	5	74748505	chr5:74748505	rs4704219	t	c	0.3853	-0.0377	0.0066	1.095e-08	74748505	75452680	5	75452680	5	75452680	*	Y	0.456311	-5.71212
chr10:89651626:G:A	0.8861	A	G	0.4848	-0.0014	0.0101	36659	63137	0	0.5471	10	89651626	10	89651626	*	rs4933509	R	10	91411383	chr10:91411383	rs4933509	a	g	0.5015	0.0237	0.0064	0.0002066	91411383	89651626	10	89651626	10	89651626	*	R	-0.138614	3.70312
chr3:115175681:G:A	0.2606	A	G	0.1121	0.0179	0.0159	36659	63137	0	0.5004	3	115175681	3	115175681	*	rs9879646	R	3	114894528	chr3:114894528	rs9879646	a	g	0.1067	0.0394	0.0104	0.0001441	114894528	115175681	3	115175681	3	115175681	*	R	1.12579	3.78846
chr15:76650872:C:G	0.5087	C	G	0.5023	0.0066	0.0101	36659	63137	0	0.6338	15	76650872	15	76650872	*	rs12438540	S	15	76943213	chr15:76943213	rs12438540	c	g	0.5051	-0.0265	0.0064	3.337e-05	76943213	76650872	15	76650872	15	76650872	*	S	0.653465	-4.14062
chr11:34805696:T:A	0.1107	A	T	0.0854	0.0286	0.018	36659	63137	0	0.6707	11	34805696	11	34805696	*	rs80272009	H	11	34827243	chr11:34827243	rs80272009	a	t	0.0841	0.0571	0.0114	5.637e-07	34827243	34805696	11	34805696	11	34805696	*	H	1.58889	5.00877
chr12:70917468:C:G	0.915	C	G	0.5392	-0.0011	0.0102	36659	63137	41.9	0.06977	12	70917468	12	70917468	*	rs7302918	S	12	71311248	chr12:71311248	rs7302918	c	g	0.5313	0.0277	0.0064	1.444e-05	71311248	70917468	12	70917468	12	70917468	*	S	-0.107843	4.32812
chr4:52146954:A:C	0.2862	A	C	0.3827	-0.0112	0.0105	36659	63137	0	0.6113	4	52146954	4	52146954	*	rs7681996	M	4	53013120	chr4:53013120	rs7681996	a	c	0.3768	0.0232	0.0066	0.0004362	53013120	52146954	4	52146954	4	52146954	*	M	-1.06667	3.51515
chr10:92073178:C:T	0.0421	T	C	0.7344	0.0232	0.0114	36659	63137	6.9	0.3777	10	92073178	10	92073178	*	rs7093436	Y	10	93832935	chr10:93832935	rs7093436	t	c	0.7407	-0.0343	0.0072	2.057e-06	93832935	92073178	10	92073178	10	92073178	*	Y	2.03509	-4.76389
chr8:11938559:A:C	0.086	A	C	0.468	0.0176	0.0103	36390	62462	16.2	0.2942	8	11938559	8	11938559	*	rs4840597	M	8	11796068	chr8:11796068	rs4840597	a	c	0.4466	-0.0293	0.0065	6.375e-06	11796068	11938559	8	11938559	8	11938559	*	M	1.70874	-4.50769
chr4:115758297:C:T	0.7362	T	C	0.0072	0.0219	0.0651	35086	52780	0	0.937	4	115758297	4	115758297	*	rs138014234	Y	4	116679453	chr4:116679453	rs138014234	t	c	0.0067	0.1488	0.042	0.000394	116679453	115758297	4	115758297	4	115758297	*	Y	0.336406	3.54286
chr1:65500037:A:G	0.09078	A	G	0.9328	-0.0339	0.02	36659	63137	46.9	0.04242	1	65500037	1	65500037	*	rs7534177	R	1	65965720	chr1:65965720	rs7534177	a	g	0.9347	-0.0487	0.013	0.0001761	65965720	65500037	1	65500037	1	65500037	*	R	-1.695	-3.74615
chr2:160302227:A:G	0.1497	A	G	0.216	-0.0177	0.0123	36659	63137	0	0.4798	2	160302227	2	160302227	*	rs4278892	R	2	161158738	chr2:161158738	rs4278892	a	g	0.2112	-0.0399	0.0079	3.753e-07	161158738	160302227	2	160302227	2	160302227	*	R	-1.43902	-5.05063
chr3:135943623:A:C	0.1818	A	C	0.6708	-0.0143	0.0107	36659	63137	27.4	0.184	3	135943623	3	135943623	*	rs7625040	M	3	135662465	chr3:135662465	rs7625040	a	c	0.6632	-0.0243	0.0067	0.0002875	135662465	135943623	3	135943623	3	135943623	*	M	-1.33645	-3.62687
chr11:32707259:A:G	0.2967	A	G	0.9495	-0.0244	0.0234	36659	63137	0	0.6442	11	32707259	11	32707259	*	rs116203552	D	11	32728805	chr11:32728805	rs116203552	a	g	0.9457	0.0756	0.0142	1.101e-07	32728805	32707259	11	32707259	11	32707259	*	D	-1.04274	5.32394
chr11:122049719:T:C	0.9712	T	C	0.374	0.0004	0.0105	36659	63137	0	0.705	11	122049719	11	122049719	*	rs7120009	Y	11	121920427	chr11:121920427	rs7120009	t	c	0.363	0.0231	0.0066	0.0004618	121920427	122049719	11	122049719	11	122049719	*	Y	0.0380952	3.5
chr5:60301660:C:T	0.02908	T	C	0.1718	0.0292	0.0134	36659	63137	0	0.4945	5	60301660	5	60301660	*	rs34426618	Y	5	59597487	chr5:59597487	rs34426618	t	c	0.1671	0.0321	0.0086	0.0001849	59597487	60301660	5	60301660	5	60301660	*	Y	2.1791	3.73256
chr12:60873213:A:G	0.937	A	G	0.1758	0.0011	0.0135	36659	63137	0	0.4501	12	60873213	12	60873213	*	rs11173653	R	12	61266994	chr12:61266994	rs11173653	a	g	0.1614	0.0316	0.0086	0.0002327	61266994	60873213	12	60873213	12	60873213	*	R	0.0814815	3.67442
chr13:40966366:A:T	0.7797	A	T	0.3019	-0.0031	0.0111	36659	63137	0	0.6138	13	40966366	13	40966366	*	rs4942014	W	13	41540502	chr13:41540502	rs4942014	a	t	0.3112	0.0284	0.0069	3.96e-05	41540502	40966366	13	40966366	13	40966366	*	W	-0.279279	4.11594
chr11:17353201:G:A	0.04997	A	G	0.0167	0.0828	0.0423	36227	62057	43.7	0.07665	11	17353201	11	17353201	*	rs113264182	V	11	17374748	chr11:17374748	rs113264182	a	g	0.0197	0.0893	0.025	0.0003589	17374748	17353201	11	17353201	11	17353201	*	V	1.95745	3.572
chr4:17852408:T:C	0.0001093	T	C	0.2728	-0.0441	0.0114	36659	63137	0	0.6539	4	17852408	4	17852408	*	rs6842128	Y	4	17854031	chr4:17854031	rs6842128	t	c	0.2695	-0.038	0.0072	1.441e-07	17854031	17852408	4	17852408	4	17852408	*	Y	-3.86842	-5.27778
chr5:136495212:T:A	0.7022	A	T	0.0022	0.0523	0.1368	28491	34550	0	0.6547	5	136495212	5	136495212	*	rs10054947	W	5	135830901	chr5:135830901	rs10054947	a	t	0.0037	0.3272	0.0929	0.0004264	135830901	136495212	5	136495212	5	136495212	*	W	0.38231	3.52207
chr7:23352757:C:G	0.7445	C	G	0.9917	-0.02	0.0613	36086	60096	0	0.8397	7	23352757	7	23352757	*	rs185544797	S	7	23392376	chr7:23392376	rs185544797	c	g	0.9928	-0.1583	0.0416	0.0001399	23392376	23352757	7	23352757	7	23352757	*	S	-0.326264	-3.80529
chr5:157677153:T:C	0.592	T	C	0.6177	0.0055	0.0104	36659	63137	15	0.3007	5	157677153	5	157677153	*	rs10050851	Y	5	157104161	chr5:157104161	rs10050851	t	c	0.6289	0.0237	0.0066	0.000327	157104161	157677153	5	157677153	5	157677153	*	Y	0.528846	3.59091
chr5:52457221:C:T	0.2692	T	C	0.4218	0.0113	0.0102	36659	63137	0	0.6143	5	52457221	5	52457221	*	rs35016097	Y	5	51753055	chr5:51753055	rs35016097	t	c	0.4246	-0.032	0.0065	8.245e-07	51753055	52457221	5	52457221	5	52457221	*	Y	1.10784	-4.92308
chr14:24043517:C:T	0.847	T	C	0.5089	-0.002	0.0105	36390	62462	18	0.277	14	24043517	14	24043517	*	rs2877590	Y	14	24512726	chr14:24512726	rs2877590	t	c	0.4967	0.023	0.0066	0.0004888	24512726	24043517	14	24043517	14	24043517	*	Y	-0.190476	3.48485
chr5:131036542:G:A	0.2547	A	G	0.002	0.1414	0.1242	32228	42115	45.7	0.1369	5	131036542	5	131036542	*	rs75662127	R	5	130372235	chr5:130372235	rs75662127	a	g	0.0014	0.3573	0.0985	0.0002873	130372235	131036542	5	131036542	5	131036542	*	R	1.13849	3.62741
chr18:60191833:A:G	0.001763	A	G	0.6104	0.0323	0.0103	36659	63137	0	0.5071	18	60191833	18	60191833	*	rs619825	R	18	57859066	chr18:57859066	rs619825	a	g	0.6087	-0.0377	0.0065	6.339e-09	57859066	60191833	18	60191833	18	60191833	*	R	3.13592	-5.8
chr4:48617920:C:T	0.1444	T	C	0.4627	-0.0147	0.0101	36659	63137	31.4	0.1482	4	48617920	4	48617920	*	rs6843340	Y	4	48619937	chr4:48619937	rs6843340	t	c	0.4904	0.0237	0.0064	0.0002066	48619937	48617920	4	48617920	4	48617920	*	Y	-1.45545	3.70312
chr4:20141076:A:G	0.4409	A	G	0.8761	-0.0118	0.0153	36659	63137	35.5	0.1149	4	20141076	4	20141076	*	rs6850898	R	4	20142699	chr4:20142699	rs6850898	a	g	0.872	-0.0375	0.0095	8.292e-05	20142699	20141076	4	20141076	4	20141076	*	R	-0.771242	-3.94737
chr11:60331622:A:G	3.424e-08	A	G	0.6466	-0.0586	0.0106	36659	63137	0	0.9663	11	60331622	11	60331622	*	rs11230275	R	11	60099095	chr11:60099095	rs11230275	a	g	0.6309	0.0052	0.0066	0.4305	60099095	60331622	11	60331622	11	60331622	*	R	-5.5283	0.787879
chr11:66149297:G:A	0.5866	A	G	0.2006	0.0068	0.0126	36659	63137	0	0.4799	11	66149297	11	66149297	*	rs7931477	R	11	65916768	chr11:65916768	rs7931477	a	g	0.1919	0.0325	0.0081	5.549e-05	65916768	66149297	11	66149297	11	66149297	*	R	0.539683	4.01235
chr2:134818755:C:T	0.273	T	C	0.1767	0.0148	0.0135	36659	63137	56.6	0.01056	2	134818755	2	134818755	*	rs10445684	Y	2	135576325	chr2:135576325	rs10445684	t	c	0.1455	0.0393	0.0092	1.996e-05	135576325	134818755	2	134818755	2	134818755	*	Y	1.0963	4.27174
chr10:113001938:A:C	0.7066	A	C	0.5327	-0.0038	0.0102	36659	63137	9.3	0.3558	10	113001938	10	113001938	*	rs10885402	M	10	114761697	chr10:114761697	rs10885402	a	c	0.5388	-0.1721	0.0064	6.35e-160	114761697	113001938	10	113001938	10	113001938	*	M	-0.372549	-26.8906
chr7:45096824:T:C	0.6179	T	C	0.8477	-0.007	0.0141	36659	63137	22.7	0.2268	7	45096824	7	45096824	*	rs12672022	Y	7	45136423	chr7:45136423	rs12672022	t	c	0.8282	-0.0338	0.0085	6.736e-05	45136423	45096824	7	45096824	7	45096824	*	Y	-0.496454	-3.97647
chr3:57652657:T:C	0.1319	T	C	0.8067	0.0192	0.0128	36659	63137	56	0.0119	3	57652657	3	57652657	*	rs35824879	Y	3	57638384	chr3:57638384	rs35824879	t	c	0.8074	0.0324	0.0081	5.849e-05	57638384	57652657	3	57652657	3	57652657	*	Y	1.5	4
chr6:113757606:C:T	0.7526	T	C	0.6781	0.0034	0.0108	36659	63137	9.8	0.3507	6	113757606	6	113757606	*	rs7764889	Y	6	114078808	chr6:114078808	rs7764889	t	c	0.6668	-0.0241	0.0068	0.0003984	114078808	113757606	6	113757606	6	113757606	*	Y	0.314815	-3.54412
chr14:100829311:T:C	0.1711	T	C	0.9771	0.0483	0.0353	36227	62057	0	0.7235	14	100829311	14	100829311	*	rs45470294	Y	14	101295648	chr14:101295648	rs45470294	t	c	0.9794	-0.0934	0.0235	6.823e-05	101295648	100829311	14	100829311	14	100829311	*	Y	1.36827	-3.97447
chr20:52430488:C:A	0.8772	A	C	0.717	0.0017	0.0113	36659	63137	5.5	0.3908	20	52430488	20	52430488	*	rs6068177	M	20	51047027	chr20:51047027	rs6068177	a	c	0.7231	0.0288	0.0071	5.231e-05	51047027	52430488	20	52430488	20	52430488	*	M	0.150442	4.05634
chr12:132798243:G:A	0.8182	A	G	0.2881	-0.0026	0.0113	36659	63137	20.6	0.2471	12	132798243	12	132798243	*	rs882377	D	12	133374829	chr12:133374829	rs882377	a	g	0.3113	0.03	0.0069	1.416e-05	133374829	132798243	12	132798243	12	132798243	*	D	-0.230088	4.34783
chr3:12801433:G:A	0.8979	A	G	0.5923	0.0013	0.0104	36659	63137	39.6	0.08506	3	12801433	3	12801433	*	rs9820977	R	3	12842932	chr3:12842932	rs9820977	a	g	0.6018	-0.0264	0.0065	4.766e-05	12842932	12801433	3	12801433	3	12801433	*	R	0.125	-4.06154
chr2:43552966:G:T	0.1455	T	G	0.3318	-0.0156	0.0107	36659	63137	0	0.7189	2	43552966	2	43552966	*	rs56304210	K	2	43780105	chr2:43780105	rs56304210	t	g	0.3231	-0.0333	0.0068	9.932e-07	43780105	43552966	2	43552966	2	43552966	*	K	-1.45794	-4.89706
chr15:40412195:G:A	0.2264	A	G	0.1042	-0.02	0.0166	36659	63137	20.2	0.2513	15	40412195	15	40412195	*	rs12440317	R	15	40704394	chr15:40704394	rs12440317	a	g	0.1035	-0.0462	0.011	2.641e-05	40704394	40412195	15	40412195	15	40412195	*	R	-1.20482	-4.2
chr12:132553250:C:T	0.7874	T	C	0.5339	-0.0027	0.0102	36659	63137	0	0.8972	12	132553250	12	132553250	*	rs2875247	Y	12	133129836	chr12:133129836	rs2875247	t	c	0.5532	0.034	0.0067	3.897e-07	133129836	132553250	12	132553250	12	132553250	*	Y	-0.264706	5.07463
chr15:89891456:C:T	0.1529	T	C	0.4245	-0.015	0.0105	36659	63137	14.7	0.3037	15	89891456	15	89891456	*	rs7173817	Y	15	90434688	chr15:90434688	rs7173817	t	c	0.4293	-0.0234	0.0065	0.0003125	90434688	89891456	15	89891456	15	89891456	*	Y	-1.42857	-3.6
chr5:23398756:G:A	0.1372	A	G	0.098	0.0257	0.0173	36659	63137	0	0.7397	5	23398756	5	23398756	*	rs12697627	R	5	23398865	chr5:23398865	rs12697627	a	g	0.1028	0.0396	0.0105	0.0001555	23398865	23398756	5	23398756	5	23398756	*	R	1.48555	3.77143
chr11:17397953:G:A	0.3316	A	G	0.2697	-0.0111	0.0114	36659	63137	33.8	0.128	11	17397953	11	17397953	*	rs4148642	R	11	17419500	chr11:17419500	rs4148642	a	g	0.2632	-0.0425	0.0073	6.681e-09	17419500	17397953	11	17397953	11	17397953	*	R	-0.973684	-5.82192
chr5:101506865:C:T	0.1666	T	C	0.0337	-0.0397	0.0287	36659	63137	0	0.4822	5	101506865	5	101506865	*	rs146088720	Y	5	100842569	chr5:100842569	rs146088720	t	c	0.0441	0.0677	0.0159	2.101e-05	100842569	101506865	5	101506865	5	101506865	*	Y	-1.38328	4.25786
chr2:81571797:C:T	0.944	T	C	0.0806	-0.0013	0.0188	36659	63137	0	0.8521	2	81571797	2	81571797	*	rs114044364	Y	2	81798921	chr2:81798921	rs114044364	t	c	0.0666	0.0463	0.013	0.0003622	81798921	81571797	2	81571797	2	81571797	*	Y	-0.0691489	3.56154
chr21:38596676:C:A	0.5415	A	C	0.1676	0.0083	0.0136	36659	63137	47.3	0.04081	21	38596676	21	38596676	*	rs17194207	M	21	39968600	chr21:39968600	rs17194207	a	c	0.1821	0.0307	0.0083	0.000206	39968600	38596676	21	38596676	21	38596676	*	M	0.610294	3.6988
chr20:33930548:G:A	0.9253	A	G	0.6844	-0.001	0.011	36659	63137	4.3	0.4023	20	33930548	20	33930548	*	rs725478	R	20	32518354	chr20:32518354	rs725478	a	g	0.6631	0.0414	0.0068	1.178e-09	32518354	33930548	20	33930548	20	33930548	*	R	-0.0909091	6.08824
chr17:36588163:G:A	0.1424	A	G	0.4099	-0.0152	0.0104	36390	62462	0	0.5964	17	36588163	17	36588163	*	rs17619821	R	17	34944593	chr17:34944593	rs17619821	a	g	0.4164	-0.0229	0.0065	0.0004192	34944593	36588163	17	36588163	17	36588163	*	R	-1.46154	-3.52308
chr10:12135705:C:A	0.7991	A	C	0.4712	0.0026	0.0102	36659	63137	12.8	0.3222	10	12135705	10	12135705	*	rs11257556	M	10	12177704	chr10:12177704	rs11257556	a	c	0.4528	-0.0237	0.0064	0.0002066	12177704	12135705	10	12135705	10	12135705	*	M	0.254902	-3.70312
chr3:125409833:C:T	0.466	T	C	0.3727	0.0076	0.0105	36659	63137	0	0.5118	3	125409833	3	125409833	*	rs10934713	Y	3	125128677	chr3:125128677	rs10934713	t	c	0.3611	-0.0248	0.0067	0.0002148	125128677	125409833	3	125409833	3	125409833	*	Y	0.72381	-3.70149
chr12:38525849:T:A	0.5485	A	T	0.9082	0.0107	0.0178	36659	63137	30.5	0.156	12	38525849	12	38525849	*	rs2730906	H	12	38919651	chr12:38919651	rs2730906	a	t	0.9161	-0.0405	0.0115	0.0004373	38919651	38525849	12	38525849	12	38525849	*	H	0.601124	-3.52174
chr2:27650459:C:G	0.005385	C	G	0.782	0.0339	0.0122	36659	63137	0	0.5344	2	27650459	2	27650459	*	rs8731	S	2	27873326	chr2:27873326	rs8731	c	g	0.7756	-0.0304	0.0076	6.969e-05	27873326	27650459	2	27650459	2	27650459	*	S	2.77869	-4
chr8:19957745:A:T	0.619	A	T	0.9055	-0.0086	0.0172	36659	63137	4.5	0.4006	8	19957745	8	19957745	*	rs286	W	8	19815256	chr8:19815256	rs286	a	t	0.9171	0.0585	0.0117	6.081e-07	19815256	19957745	8	19957745	8	19957745	*	W	-0.5	5
chr8:104553435:T:G	0.7454	T	G	0.9217	0.006	0.0186	36659	63137	9.6	0.3523	8	104553435	8	104553435	*	rs12675605	K	8	105565663	chr8:105565663	rs12675605	t	g	0.926	0.0456	0.0123	0.0001973	105565663	104553435	8	104553435	8	104553435	*	K	0.322581	3.70732
chr16:75303685:C:G	0.6559	C	G	0.1485	0.0065	0.0146	36659	63137	8.1	0.3668	16	75303685	16	75303685	*	rs3784936	N	16	75337583	chr16:75337583	rs3784936	c	g	0.1449	-0.0433	0.0101	1.649e-05	75337583	75303685	16	75303685	16	75303685	*	N	0.445205	-4.28713
chr15:77213550:G:A	0.6605	A	G	0.3668	0.0046	0.0105	36659	63137	0	0.7511	15	77213550	15	77213550	*	rs66715204	R	15	77505892	chr15:77505892	rs66715204	a	g	0.3652	0.0294	0.0066	8.308e-06	77505892	77213550	15	77213550	15	77213550	*	R	0.438095	4.45455
chr4:94185808:G:A	0.9354	A	G	0.275	0.0009	0.0114	36659	63137	6.3	0.384	4	94185808	4	94185808	*	rs57546449	R	4	95106959	chr4:95106959	rs57546449	a	g	0.2824	-0.0299	0.0071	2.674e-05	95106959	94185808	4	94185808	4	94185808	*	R	0.0789474	-4.21127
chr2:15032967:T:A	0.3976	A	T	0.7257	-0.0099	0.0117	36659	63137	0	0.826	2	15032967	2	15032967	*	rs2380628	W	2	15173091	chr2:15173091	rs2380628	a	t	0.7347	-0.0258	0.0072	0.0003554	15173091	15032967	2	15032967	2	15032967	*	W	-0.846154	-3.58333
chr4:184728397:A:C	0.517	A	C	0.8319	-0.0088	0.0136	36659	63137	35	0.1187	4	184728397	4	184728397	*	rs10025167	M	4	185649551	chr4:185649551	rs10025167	a	c	0.8445	0.0316	0.0089	0.0003842	185649551	184728397	4	184728397	4	184728397	*	M	-0.647059	3.55056
chr4:123152174:C:A	0.5658	A	C	0.7846	0.0071	0.0123	36659	63137	0	0.8068	4	123152174	4	123152174	*	rs177516	M	4	124073329	chr4:124073329	rs177516	a	c	0.7951	0.0302	0.008	0.0001475	124073329	123152174	4	123152174	4	123152174	*	M	0.577236	3.775
chr16:53722121:C:T	0.5191	T	C	0.4987	-0.0066	0.0103	36659	63137	45.2	0.05078	16	53722121	16	53722121	*	rs8043738	Y	16	53756033	chr16:53756033	rs8043738	t	c	0.5159	0.0276	0.0064	1.551e-05	53756033	53722121	16	53722121	16	53722121	*	Y	-0.640777	4.3125
chr15:75557955:G:A	0.0595	A	G	0.0535	-0.0429	0.0228	36659	63137	34.2	0.1249	15	75557955	15	75557955	*	rs147099083	R	15	75850296	chr15:75850296	rs147099083	a	g	0.052	-0.0604	0.0149	4.855e-05	75850296	75557955	15	75557955	15	75557955	*	R	-1.88158	-4.05369
chr17:17838355:T:C	0.2709	T	C	0.3846	-0.0115	0.0104	36659	63137	42.6	0.06552	17	17838355	17	17838355	*	rs12946746	Y	17	17741669	chr17:17741669	rs12946746	t	c	0.3638	0.0377	0.0067	1.844e-08	17741669	17838355	17	17838355	17	17838355	*	Y	-1.10577	5.62687
chr8:13655152:G:T	0.6582	T	G	0.3529	-0.0047	0.0106	36659	63137	0	0.4693	8	13655152	8	13655152	*	rs3860050	K	8	13512661	chr8:13512661	rs3860050	t	g	0.3575	-0.0269	0.0067	5.961e-05	13512661	13655152	8	13655152	8	13655152	*	K	-0.443396	-4.01493
chr6:34337522:T:C	0.9766	T	C	0.9563	-0.0008	0.0261	36659	63137	21.9	0.2352	6	34337522	6	34337522	*	rs114563403	Y	6	34305299	chr6:34305299	rs114563403	t	c	0.9447	-0.0635	0.0146	1.282e-05	34305299	34337522	6	34337522	6	34337522	*	Y	-0.0306513	-4.34932
chr6:138476193:T:C	0.2679	T	C	0.7899	-0.014	0.0126	36659	63137	0	0.9634	6	138476193	6	138476193	*	rs4896363	Y	6	138797330	chr6:138797330	rs4896363	t	c	0.796	-0.0282	0.008	0.0003943	138797330	138476193	6	138476193	6	138476193	*	Y	-1.11111	-3.525
chr1:106677384:A:G	0.383	A	G	0.247	-0.0103	0.0118	36659	63137	0	0.7288	1	106677384	1	106677384	*	rs7539088	R	1	107220006	chr1:107220006	rs7539088	a	g	0.2426	-0.0262	0.0074	0.0004244	107220006	106677384	1	106677384	1	106677384	*	R	-0.872881	-3.54054
chr14:102826622:A:G	0.04082	A	G	0.7734	0.0247	0.0121	36659	63137	4.4	0.4008	14	102826622	14	102826622	*	rs11846158	R	14	103292959	chr14:103292959	rs11846158	a	g	0.7749	-0.0311	0.0076	4.723e-05	103292959	102826622	14	102826622	14	102826622	*	R	2.04132	-4.09211
chr19:12241650:G:A	0.1453	A	G	0.0321	-0.0437	0.03	36390	62462	0.5	0.4331	19	12241650	19	12241650	*	rs143825091	R	19	12352465	chr19:12352465	rs143825091	a	g	0.0361	-0.0718	0.0192	0.0001788	12352465	12241650	19	12241650	19	12241650	*	R	-1.45667	-3.73958
chr5:44876405:C:T	0.6563	T	C	0.6315	-0.0047	0.0105	36659	63137	0	0.7754	5	44876405	5	44876405	*	rs4866783	Y	5	44876507	chr5:44876507	rs4866783	t	c	0.6245	-0.0368	0.0066	2.42e-08	44876507	44876405	5	44876405	5	44876405	*	Y	-0.447619	-5.57576
chr22:30129560:C:T	0.06419	T	C	0.0806	0.0341	0.0184	36659	63137	0	0.5916	22	30129560	22	30129560	*	rs6519805	Y	22	30525549	chr22:30525549	rs6519805	t	c	0.0867	-0.0812	0.0115	1.786e-12	30525549	30129560	22	30129560	22	30129560	*	Y	1.85326	-7.06087
chr14:103476803:T:C	0.7709	T	C	0.652	-0.0031	0.0106	36659	63137	0	0.6794	14	103476803	14	103476803	*	rs17617832	Y	14	103943140	chr14:103943140	rs17617832	t	c	0.6395	-0.023	0.0066	0.0004888	103943140	103476803	14	103476803	14	103476803	*	Y	-0.292453	-3.48485
chr2:158395843:T:C	0.3987	T	C	0.8997	0.0141	0.0168	36659	63137	26.7	0.1896	2	158395843	2	158395843	*	rs79733762	Y	2	159252355	chr2:159252355	rs79733762	t	c	0.8997	-0.0393	0.0106	0.0002021	159252355	158395843	2	158395843	2	158395843	*	Y	0.839286	-3.70755
chr1:219453606:A:C	0.8291	A	C	0.5221	-0.0022	0.0101	36659	63137	0	0.5428	1	219453606	1	219453606	*	rs17528752	M	1	219626948	chr1:219626948	rs17528752	a	c	0.5384	-0.0363	0.0064	1.319e-08	219626948	219453606	1	219453606	1	219453606	*	M	-0.217822	-5.67188
chr2:164778473:T:C	0.4251	T	C	0.7959	0.01	0.0125	36659	63137	38.6	0.09186	2	164778473	2	164778473	*	rs355891	Y	2	165634983	chr2:165634983	rs355891	t	c	0.8067	0.0314	0.0082	0.0001206	165634983	164778473	2	164778473	2	164778473	*	Y	0.8	3.82927
chr5:154158681:A:G	0.953	A	G	0.4268	-0.0006	0.0102	36659	63137	12.1	0.3293	5	154158681	5	154158681	*	rs7719067	R	5	153538241	chr5:153538241	rs7719067	a	g	0.422	0.0279	0.0065	1.724e-05	153538241	154158681	5	154158681	5	154158681	*	R	-0.0588235	4.29231
chr4:129774266:G:A	0.7651	A	G	0.0035	0.0328	0.1097	28491	34550	0	0.75	4	129774266	4	129774266	*	rs75239590	R	4	130695421	chr4:130695421	rs75239590	a	g	0.0189	0.2433	0.0628	0.0001076	130695421	129774266	4	129774266	4	129774266	*	R	0.298997	3.8742
chr12:21662409:T:C	0.363	T	C	0.7403	0.0106	0.0116	36659	63137	0	0.5934	12	21662409	12	21662409	*	rs67247140	Y	12	21815343	chr12:21815343	rs67247140	t	c	0.7291	0.0318	0.0072	1.074e-05	21815343	21662409	12	21662409	12	21662409	*	Y	0.913793	4.41667
chr18:76791679:T:C	0.4518	T	C	0.529	-0.0077	0.0102	36659	63137	0	0.5726	18	76791679	18	76791679	*	rs7244575	Y	18	74503635	chr18:74503635	rs7244575	t	c	0.5222	0.0241	0.0064	0.0001611	74503635	76791679	18	76791679	18	76791679	*	Y	-0.754902	3.76562
chr13:80179263:A:G	0.5316	A	G	0.5583	-0.0064	0.0102	36659	63137	0	0.9101	13	80179263	13	80179263	*	rs1215643	R	13	80753398	chr13:80753398	rs1215643	a	g	0.5494	-0.047	0.0064	1.855e-13	80753398	80179263	13	80179263	13	80179263	*	R	-0.627451	-7.34375
chr17:8173556:G:A	0.1586	A	G	0.0086	0.0871	0.0618	35721	53990	0	0.9878	17	8173556	17	8173556	*	rs116658491	N	17	8076874	chr17:8076874	rs116658491	a	g	0.0059	0.1779	0.0492	0.0003002	8076874	8173556	17	8173556	17	8173556	*	N	1.40939	3.61585
chr6:153070867:G:A	0.3634	A	G	0.2875	-0.0101	0.0111	36659	63137	0	0.811	6	153070867	6	153070867	*	rs12527426	R	6	153392002	chr6:153392002	rs12527426	a	g	0.2968	0.0353	0.007	4.853e-07	153392002	153070867	6	153070867	6	153070867	*	R	-0.90991	5.04286
chr17:39299425:T:A	0.01143	A	T	0.1688	-0.0345	0.0136	36659	63137	7.7	0.3708	17	39299425	17	39299425	*	rs665413	W	17	37455678	chr17:37455678	rs665413	a	t	0.1509	0.0345	0.009	0.0001274	37455678	39299425	17	39299425	17	39299425	*	W	-2.53676	3.83333
chr16:69522680:C:G	0.2426	C	G	0.5836	-0.012	0.0103	36659	63137	35	0.119	16	69522680	16	69522680	*	rs889399	S	16	69556583	chr16:69556583	rs889399	c	g	0.5742	0.0408	0.0065	3.277e-10	69556583	69522680	16	69522680	16	69522680	*	S	-1.16505	6.27692
chr8:71577234:T:C	0.5251	T	C	0.9195	-0.0119	0.0187	36659	63137	5.4	0.3916	8	71577234	8	71577234	*	rs2383837	Y	8	72489469	chr8:72489469	rs2383837	t	c	0.9116	-0.0402	0.0114	0.0004276	72489469	71577234	8	71577234	8	71577234	*	Y	-0.636364	-3.52632
chr11:50501875:G:A	0.01209	A	G	0.1069	0.0413	0.0165	36659	63137	38	0.09598	11	50501875	11	50501875	*	rs1304636	R	11	50461046	chr11:50461046	rs1304636	a	g	0.1081	0.0369	0.0103	0.0003229	50461046	50501875	11	50501875	11	50501875	*	R	2.50303	3.58252
chr17:45929590:A:G	4.929e-08	A	G	0.77	0.0663	0.0122	36659	63137	53	0.01915	17	45929590	17	45929590	*	rs62061708	R	17	44006956	chr17:44006956	rs62061708	a	g	0.789	-0.0202	0.008	0.01113	44006956	45929590	17	45929590	17	45929590	*	R	5.43443	-2.525
chr13:108601864:G:A	0.2219	A	G	0.0009	-0.3258	0.2667	20301	21839	0	1	13	108601864	13	108601864	*	rs139265160	R	13	109254212	chr13:109254212	rs139265160	a	g	0.0043	0.3244	0.0894	0.0002856	109254212	108601864	13	108601864	13	108601864	*	R	-1.2216	3.62864
chr3:49940636:C:T	0.2365	T	C	0.5104	-0.0119	0.0101	36659	63137	27.2	0.1857	3	49940636	3	49940636	*	rs6772095	Y	3	49978069	chr3:49978069	rs6772095	t	c	0.5171	0.0326	0.0064	3.321e-07	49978069	49940636	3	49940636	3	49940636	*	Y	-1.17822	5.09375
chr4:184835369:G:A	0.4477	A	G	0.1843	0.0099	0.0131	36659	63137	0	0.8328	4	184835369	4	184835369	*	rs13127359	R	4	185756523	chr4:185756523	rs13127359	a	g	0.1835	-0.0357	0.0083	1.589e-05	185756523	184835369	4	184835369	4	184835369	*	R	0.755725	-4.3012
chr12:123914608:G:A	0.5563	A	G	0.3808	-0.0061	0.0104	36659	63137	0	0.55	12	123914608	12	123914608	*	rs79478560	R	12	124399155	chr12:124399155	rs79478560	a	g	0.3676	-0.0297	0.0067	9.327e-06	124399155	123914608	12	123914608	12	123914608	*	R	-0.586538	-4.43284
chr20:52604939:C:T	0.7606	T	C	0.545	0.0031	0.0101	36659	63137	19.4	0.2589	20	52604939	20	52604939	*	rs6068269	Y	20	51221478	chr20:51221478	rs6068269	t	c	0.5506	0.024	0.0064	0.0001715	51221478	52604939	20	52604939	20	52604939	*	Y	0.306931	3.75
chr2:148795348:C:T	0.817	T	C	0.027	-0.0073	0.0314	36390	62462	14.1	0.3133	2	148795348	2	148795348	*	rs115063819	Y	2	149552917	chr2:149552917	rs115063819	t	c	0.0294	0.0687	0.019	0.0002888	149552917	148795348	2	148795348	2	148795348	*	Y	-0.232484	3.61579
chr6:31529701:A:G	0.5949	A	G	0.1728	0.007	0.0133	36390	62462	44.2	0.06424	6	31529701	6	31529701	*	rs3093980	R	6	31497478	chr6:31497478	rs3093980	a	g	0.198	-0.0479	0.0081	2.826e-09	31497478	31529701	6	31529701	6	31529701	*	R	0.526316	-5.91358
chr17:48009545:C:A	0.1102	A	C	0.3686	-0.0167	0.0104	36659	63137	26.4	0.1923	17	48009545	17	48009545	*	rs2597175	M	17	46086911	chr17:46086911	rs2597175	a	c	0.3595	0.0267	0.0067	6.762e-05	46086911	48009545	17	48009545	17	48009545	*	M	-1.60577	3.98507
chr4:98346006:A:G	0.02995	A	G	0.9904	-0.133	0.0613	35720	59561	29.3	0.1939	4	98346006	4	98346006	*	rs148037510	R	4	99267157	chr4:99267157	rs148037510	a	g	0.9923	0.2087	0.0563	0.0002114	99267157	98346006	4	98346006	4	98346006	*	R	-2.16966	3.70693
chr4:96157:A:G	0.6731	A	G	0.9849	-0.0208	0.0494	36131	56626	0	0.8229	4	96157	4	96157	*	rs76969540	R	4	96044	chr4:96044	rs76969540	a	g	0.9892	0.1189	0.033	0.0003121	96044	96157	4	96157	4	96157	*	R	-0.421053	3.60303
chr2:157487230:A:G	0.002129	A	G	0.959	-0.0787	0.0256	36659	63137	43.6	0.05957	2	157487230	2	157487230	*	rs13424742	R	2	158343742	chr2:158343742	rs13424742	a	g	0.9555	0.0867	0.0157	3.382e-08	158343742	157487230	2	157487230	2	157487230	*	R	-3.07422	5.52229
chr3:186088204:C:T	0.7868	T	C	0.1839	-0.0035	0.0131	36659	63137	0	0.5839	3	186088204	3	186088204	*	rs4686730	Y	3	185805993	chr3:185805993	rs4686730	t	c	0.19	-0.0289	0.0082	0.0004021	185805993	186088204	3	186088204	3	186088204	*	Y	-0.267176	-3.52439
chr7:115414915:T:G	0.3567	T	G	0.8096	-0.0119	0.0129	36659	63137	0	0.7198	7	115414915	7	115414915	*	rs62474712	K	7	115054969	chr7:115054969	rs62474712	t	g	0.7994	-0.0289	0.008	0.0002814	115054969	115414915	7	115414915	7	115414915	*	K	-0.922481	-3.6125
chr12:65985138:G:A	0.6651	A	G	0.0954	0.0075	0.0174	36659	63137	21.4	0.2392	12	65985138	12	65985138	*	rs61921614	R	12	66378918	chr12:66378918	rs61921614	a	g	0.0968	0.0491	0.0109	6.51e-06	66378918	65985138	12	65985138	12	65985138	*	R	0.431034	4.50459
chr8:11090144:T:A	0.1139	A	T	0.2839	0.0177	0.0112	36390	62462	0	0.7054	8	11090144	8	11090144	*	rs2409695	W	8	10947654	chr8:10947654	rs2409695	a	t	0.3045	-0.0307	0.007	1.207e-05	10947654	11090144	8	11090144	8	11090144	*	W	1.58036	-4.38571
chr8:109114056:C:T	0.8442	T	C	0.4547	-0.002	0.0101	36659	63137	11.8	0.3322	8	109114056	8	109114056	*	rs4342559	Y	8	110126285	chr8:110126285	rs4342559	t	c	0.4639	-0.0321	0.0064	5.009e-07	110126285	109114056	8	109114056	8	109114056	*	Y	-0.19802	-5.01562
chr14:104137798:G:A	0.456	A	G	0.5203	-0.0078	0.0105	36390	62462	0	0.9187	14	104137798	14	104137798	*	rs12588393	R	14	104604135	chr14:104604135	rs12588393	a	g	0.5542	0.0257	0.0068	0.0001592	104604135	104137798	14	104137798	14	104137798	*	R	-0.742857	3.77941
chr20:52543859:G:A	0.855	A	G	0.6901	0.002	0.011	36659	63137	2.2	0.4212	20	52543859	20	52543859	*	rs34812195	D	20	51160398	chr20:51160398	rs34812195	a	g	0.6971	0.0256	0.0069	0.0002117	51160398	52543859	20	52543859	20	52543859	*	D	0.181818	3.71014
chr4:142705241:C:G	0.4808	C	G	0.8735	0.0108	0.0153	36659	63137	0	0.8525	4	142705241	4	142705241	*	rs11732995	S	4	143626394	chr4:143626394	rs11732995	c	g	0.8622	-0.0337	0.0093	0.0002987	143626394	142705241	4	142705241	4	142705241	*	S	0.705882	-3.62366
chr11:65660831:G:T	0.3639	T	G	0.1274	-0.0137	0.0151	36659	63137	0	0.9378	11	65660831	11	65660831	*	rs4930158	K	11	65428302	chr11:65428302	rs4930158	t	g	0.1274	-0.0404	0.0096	2.74e-05	65428302	65660831	11	65660831	11	65660831	*	K	-0.907285	-4.20833
chr7:48764033:G:A	0.6614	A	G	0.0679	0.0088	0.0201	36659	63137	34	0.1269	7	48764033	7	48764033	*	rs79081415	R	7	48803629	chr7:48803629	rs79081415	a	g	0.0648	0.0474	0.013	0.0002613	48803629	48764033	7	48764033	7	48764033	*	R	0.437811	3.64615
chr10:92639217:T:C	0.3435	T	C	0.9179	0.0174	0.0184	36659	63137	47.1	0.04167	10	92639217	10	92639217	*	rs11187109	Y	10	94398974	chr10:94398974	rs11187109	t	c	0.9146	-0.063	0.0115	4.499e-08	94398974	92639217	10	92639217	10	92639217	*	Y	0.945652	-5.47826
chr2:225970608:A:G	0.9883	A	G	0.8621	-0.0002	0.0148	36659	63137	32.5	0.1386	2	225970608	2	225970608	*	rs2037286	R	2	226835324	chr2:226835324	rs2037286	a	g	0.8473	-0.0441	0.0089	7.225e-07	226835324	225970608	2	225970608	2	225970608	*	R	-0.0135135	-4.95506
chr17:78681399:A:G	0.7595	A	G	0.4832	-0.0032	0.0103	36659	63137	23.9	0.2161	17	78681399	17	78681399	*	rs7215260	R	17	76677481	chr17:76677481	rs7215260	a	g	0.4671	0.0273	0.0064	1.916e-05	76677481	78681399	17	78681399	17	78681399	*	R	-0.31068	4.26562
chr15:63857493:C:A	0.6296	A	C	0.3339	0.0052	0.0107	36659	63137	0	0.9638	15	63857493	15	63857493	*	rs978363	M	15	64149692	chr15:64149692	rs978363	a	c	0.344	0.0335	0.0067	5.754e-07	64149692	63857493	15	63857493	15	63857493	*	M	0.485981	5
chr17:67884269:A:C	0.03616	A	C	0.8033	0.0268	0.0128	36659	63137	43.4	0.06081	17	67884269	17	67884269	*	rs6504546	M	17	65880385	chr17:65880385	rs6504546	a	c	0.7995	-0.0498	0.008	3.891e-10	65880385	67884269	17	67884269	17	67884269	*	M	2.09375	-6.225
chr6:20603594:G:A	0.01761	A	G	0.3335	-0.0254	0.0107	36659	63137	16.8	0.2833	6	20603594	6	20603594	*	rs4710936	R	6	20603825	chr6:20603825	rs4710936	a	g	0.3371	0.0739	0.0067	2.791e-28	20603825	20603594	6	20603594	6	20603594	*	R	-2.37383	11.0299
chr8:11485966:A:G	0.3275	A	G	0.4688	-0.01	0.0102	36390	62462	0	0.662	8	11485966	8	11485966	*	rs978803	R	8	11343475	chr8:11343475	rs978803	a	g	0.4505	0.0305	0.0065	2.622e-06	11343475	11485966	8	11485966	8	11485966	*	R	-0.980392	4.69231
chr6:21027530:G:T	0.9844	T	G	0.3497	0.0002	0.0106	36659	63137	0	0.5483	6	21027530	6	21027530	*	rs12209877	K	6	21027761	chr6:21027761	rs12209877	t	g	0.3435	-0.0419	0.0068	7.43e-10	21027761	21027530	6	21027530	6	21027530	*	K	0.0188679	-6.16176
chr5:154158333:G:T	0.9323	T	G	0.5738	0.0009	0.0101	36659	63137	15.2	0.2992	5	154158333	5	154158333	*	rs7715256	K	5	153537893	chr5:153537893	rs7715256	t	g	0.5779	-0.028	0.0065	1.608e-05	153537893	154158333	5	154158333	5	154158333	*	K	0.0891089	-4.30769
chr8:96125855:A:G	0.4643	A	G	0.63	-0.0078	0.0107	36659	63137	15.5	0.296	8	96125855	8	96125855	*	rs536670	R	8	97138083	chr8:97138083	rs536670	a	g	0.6067	0.025	0.0068	0.0002393	97138083	96125855	8	96125855	8	96125855	*	R	-0.728972	3.67647
chr12:39429036:T:G	0.5054	T	G	0.9935	0.0443	0.0664	36086	60096	0	0.9967	12	39429036	12	39429036	*	rs146248678	K	12	39822838	chr12:39822838	rs146248678	t	g	0.9944	-0.1872	0.0473	7.635e-05	39822838	39429036	12	39429036	12	39429036	*	K	0.667169	-3.95772
chr5:130915025:T:C	0.2372	T	C	0.9981	-0.1491	0.1261	32228	42115	37.5	0.1872	5	130915025	5	130915025	*	rs142345427	Y	5	130250718	chr5:130250718	rs142345427	t	c	0.9987	-0.3646	0.1	0.000266	130250718	130915025	5	130915025	5	130915025	*	Y	-1.18239	-3.646
chr19:31409160:T:A	0.414	A	T	0.6278	-0.0086	0.0106	36659	63137	36.3	0.1088	19	31409160	19	31409160	*	rs6510203	W	19	31900066	chr19:31900066	rs6510203	a	t	0.6073	0.0295	0.0066	7.741e-06	31900066	31409160	19	31409160	19	31409160	*	W	-0.811321	4.4697
chr12:132822967:T:C	0.8822	T	C	0.7084	-0.0017	0.0111	36659	63137	18.6	0.2667	12	132822967	12	132822967	*	rs56362718	Y	12	133399553	chr12:133399553	rs56362718	t	c	0.6849	-0.0282	0.0069	4.488e-05	133399553	132822967	12	132822967	12	132822967	*	Y	-0.153153	-4.08696
chr10:68627077:G:A	0.9815	A	G	0.3637	-0.0002	0.0105	36659	63137	17.1	0.2813	10	68627077	10	68627077	*	rs10998342	R	10	70386834	chr10:70386834	rs10998342	a	g	0.3685	0.0265	0.0066	5.884e-05	70386834	68627077	10	68627077	10	68627077	*	R	-0.0190476	4.01515
chr20:34513848:G:C	0.1312	C	G	0.5128	-0.0152	0.0101	36659	63137	0	0.8878	20	34513848	20	34513848	*	rs6059890	S	20	33101653	chr20:33101653	rs6059890	c	g	0.5062	0.0247	0.0064	0.00011	33101653	34513848	20	34513848	20	34513848	*	S	-1.50495	3.85937
chr8:11369595:A:G	0.2946	A	G	0.4841	-0.0106	0.0101	36390	62462	9.3	0.3572	8	11369595	8	11369595	*	rs2736286	R	8	11227104	chr8:11227104	rs2736286	a	g	0.4781	0.0292	0.0065	6.855e-06	11227104	11369595	8	11369595	8	11369595	*	R	-1.0495	4.49231
chr3:136830321:C:T	0.000714	T	C	0.6855	0.037	0.0109	36659	63137	0	0.5115	3	136830321	3	136830321	*	rs28761333	Y	3	136549163	chr3:136549163	rs28761333	t	c	0.6892	0.0252	0.0069	0.0002656	136549163	136830321	3	136830321	3	136830321	*	Y	3.3945	3.65217
chr14:91555288:G:A	0.05918	A	G	0.4659	-0.0193	0.0102	36659	63137	60.2	0.005146	14	91555288	14	91555288	*	rs1704700	R	14	92021632	chr14:92021632	rs1704700	a	g	0.4783	0.0299	0.0064	2.848e-06	92021632	91555288	14	91555288	14	91555288	*	R	-1.89216	4.67188
chr6:32788160:T:A	0.156	A	T	0.7008	0.0157	0.0111	36390	62462	0	0.8198	6	32788160	6	32788160	*	rs9276693	W	6	32755937	chr6:32755937	rs9276693	a	t	0.6909	0.0273	0.0069	7.796e-05	32755937	32788160	6	32788160	6	32788160	*	W	1.41441	3.95652
chr5:44899989:G:A	0.8486	A	G	0.6048	-0.002	0.0104	36659	63137	0	0.8768	5	44899989	5	44899989	*	rs9790896	R	5	44900091	chr5:44900091	rs9790896	a	g	0.5997	-0.0387	0.0065	2.498e-09	44900091	44899989	5	44899989	5	44899989	*	R	-0.192308	-5.95385
chr5:56603300:T:A	0.9605	A	T	0.2325	0.0006	0.0121	36659	63137	0	0.8123	5	56603300	5	56603300	*	rs10513086	W	5	55899127	chr5:55899127	rs10513086	a	t	0.2393	0.0279	0.0074	0.0001747	55899127	56603300	5	56603300	5	56603300	*	W	0.0495868	3.77027
chr1:83492268:C:T	0.9123	T	C	0.2149	0.0014	0.0123	36659	63137	0	0.761	1	83492268	1	83492268	*	rs12740938	Y	1	83957951	chr1:83957951	rs12740938	t	c	0.2135	-0.0281	0.0079	0.0003457	83957951	83492268	1	83492268	1	83492268	*	Y	0.113821	-3.55696
chr2:76684385:G:T	0.462	T	G	0.0705	0.0156	0.0212	36659	63137	15.4	0.2976	2	76684385	2	76684385	*	rs74678195	K	2	76911511	chr2:76911511	rs74678195	t	g	0.0691	0.0498	0.0134	0.0002025	76911511	76684385	2	76684385	2	76684385	*	K	0.735849	3.71642
chr5:54047149:T:C	0.9912	T	C	0.8388	-0.0002	0.0137	36659	63137	0	0.908	5	54047149	5	54047149	*	rs16882051	Y	5	53342979	chr5:53342979	rs16882051	t	c	0.8507	-0.044	0.0089	7.654e-07	53342979	54047149	5	54047149	5	54047149	*	Y	-0.0145985	-4.94382
chr10:22593210:C:T	0.2518	T	C	0.939	-0.0252	0.022	36659	63137	0	0.8811	10	22593210	10	22593210	*	rs10741007	Y	10	22882139	chr10:22882139	rs10741007	t	c	0.9458	-0.0544	0.0141	0.0001188	22882139	22593210	10	22593210	10	22593210	*	Y	-1.14545	-3.85816
chr3:18642718:T:C	0.6183	T	C	0.293	-0.0056	0.0112	36659	63137	0	0.6131	3	18642718	3	18642718	*	rs10865752	Y	3	18684210	chr3:18684210	rs10865752	t	c	0.2813	-0.0253	0.0071	0.0003802	18684210	18642718	3	18642718	3	18642718	*	Y	-0.5	-3.56338
chr3:160316786:A:G	0.4511	A	G	0.5473	-0.0077	0.0102	36659	63137	6.5	0.382	3	160316786	3	160316786	*	rs7627555	D	3	160034574	chr3:160034574	rs7627555	a	g	0.5137	0.0241	0.0064	0.0001611	160034574	160316786	3	160316786	3	160316786	*	D	-0.754902	3.76562
chr3:64180822:C:T	0.5948	T	C	0.1968	0.0067	0.0126	36659	63137	0	0.9641	3	64180822	3	64180822	*	rs9713970	Y	3	64166498	chr3:64166498	rs9713970	t	c	0.2074	-0.0275	0.0079	0.0004618	64166498	64180822	3	64180822	3	64180822	*	Y	0.531746	-3.48101
chr9:79307337:G:C	0.7281	C	G	0.1652	0.0047	0.0136	36659	63137	0	0.9438	9	79307337	9	79307337	*	rs1410493	S	9	81922252	chr9:81922252	rs1410493	c	g	0.1699	-0.0336	0.0085	7.437e-05	81922252	79307337	9	79307337	9	79307337	*	S	0.345588	-3.95294
chr6:31478933:A:G	0.006658	A	G	0.671	0.0292	0.0107	36390	62462	0	0.6054	6	31478933	6	31478933	*	rs2248459	D	6	31446710	chr6:31446710	rs2248459	a	g	0.6603	-0.0274	0.0067	4.333e-05	31446710	31478933	6	31478933	6	31478933	*	D	2.72897	-4.08955
chr10:113148840:G:A	0.7041	A	G	0.0186	0.0149	0.0391	36390	62462	36	0.1202	10	113148840	10	113148840	*	rs140225005	R	10	114908599	chr10:114908599	rs140225005	a	g	0.0209	-0.1095	0.0239	4.498e-06	114908599	113148840	10	113148840	10	113148840	*	R	0.381074	-4.58159
chr2:86568683:G:T	0.1915	T	G	0.6204	-0.0136	0.0104	36659	63137	0	0.9235	2	86568683	2	86568683	*	rs34666164	K	2	86795806	chr2:86795806	rs34666164	t	g	0.6249	-0.0252	0.0066	0.0001333	86795806	86568683	2	86568683	2	86568683	*	K	-1.30769	-3.81818
chr3:58611210:T:G	0.9901	T	G	0.122	-0.0002	0.0165	36659	63137	0	0.4611	3	58611210	3	58611210	*	rs7649369	D	3	58596937	chr3:58596937	rs7649369	t	g	0.1085	0.0409	0.0109	0.0001726	58596937	58611210	3	58611210	3	58611210	*	D	-0.0121212	3.75229
chr16:64558422:C:T	0.3348	T	C	0.2294	-0.0116	0.012	36659	63137	0	0.5447	16	64558422	16	64558422	*	rs112939641	Y	16	64592325	chr16:64592325	rs112939641	t	c	0.2142	-0.0287	0.0079	0.0002574	64592325	64558422	16	64558422	16	64558422	*	Y	-0.966667	-3.63291
chr3:49856597:T:C	0.7005	T	C	0.6961	0.0042	0.011	36659	63137	0	0.5254	3	49856597	3	49856597	*	rs2276864	Y	3	49894030	chr3:49894030	rs2276864	t	c	0.6818	-0.0339	0.0069	9.31e-07	49894030	49856597	3	49856597	3	49856597	*	Y	0.381818	-4.91304
chr15:74536497:C:G	0.07067	C	G	0.9534	0.0436	0.0241	36659	63137	35.2	0.1171	15	74536497	15	74536497	*	rs12594486	S	15	74828838	chr15:74828838	rs12594486	c	g	0.954	0.058	0.0155	0.0001819	74828838	74536497	15	74536497	15	74536497	*	S	1.80913	3.74194
chr8:144414342:T:C	0.2894	T	C	0.5324	0.013	0.0122	36390	62462	47.5	0.0466	8	144414342	8	144414342	*	rs2272662	Y	8	145639726	chr8:145639726	rs2272662	t	c	0.4123	-0.0402	0.0072	2.63e-08	145639726	144414342	8	144414342	8	144414342	*	Y	1.06557	-5.58333
chr4:163934126:T:C	0.7579	T	C	0.3592	-0.0033	0.0106	36659	63137	5.5	0.3907	4	163934126	4	163934126	*	rs4691940	Y	4	164855278	chr4:164855278	rs4691940	t	c	0.3608	0.0235	0.0067	0.0004533	164855278	163934126	4	163934126	4	163934126	*	Y	-0.311321	3.50746
chr3:12428740:A:C	0.04667	A	C	0.6316	-0.0207	0.0104	36659	63137	0	0.7339	3	12428740	3	12428740	*	rs1797912	M	3	12470239	chr3:12470239	rs1797912	a	c	0.6399	0.0261	0.0067	9.821e-05	12470239	12428740	3	12428740	3	12428740	*	M	-1.99038	3.89552
chr11:65394909:G:A	0.01537	A	G	0.0347	-0.0688	0.0284	36659	63137	4.3	0.4022	11	65394909	11	65394909	*	rs72937115	R	11	65162380	chr11:65162380	rs72937115	a	g	0.0423	0.0624	0.0164	0.000147	65162380	65394909	11	65394909	11	65394909	*	R	-2.42254	3.80488
chr13:80127930:A:G	0.2571	A	G	0.7228	-0.0128	0.0113	36659	63137	0	0.9514	13	80127930	13	80127930	*	rs4146682	R	13	80702065	chr13:80702065	rs4146682	a	g	0.7042	-0.0332	0.007	2.216e-06	80702065	80127930	13	80127930	13	80127930	*	R	-1.13274	-4.74286
chr4:103258804:C:G	0.1941	C	G	0.6448	0.0137	0.0106	36659	63137	37.9	0.0968	4	103258804	4	103258804	*	rs17033498	S	4	104179961	chr4:104179961	rs17033498	c	g	0.644	0.0287	0.0067	1.844e-05	104179961	103258804	4	103258804	4	103258804	*	S	1.29245	4.28358
chr2:164787533:T:C	0.5804	T	C	0.5685	0.0056	0.0102	36659	63137	0	0.4523	2	164787533	2	164787533	*	rs355908	Y	2	165644043	chr2:165644043	rs355908	t	c	0.579	0.0322	0.0065	7.039e-07	165644043	164787533	2	164787533	2	164787533	*	Y	0.54902	4.95385
chr17:48110825:C:G	0.3014	C	G	0.2289	0.0124	0.012	36659	63137	0	0.8099	17	48110825	17	48110825	*	rs12941295	S	17	46188187	chr17:46188187	rs12941295	c	g	0.2139	-0.033	0.0077	2.052e-05	46188187	48110825	17	48110825	17	48110825	*	S	1.03333	-4.28571
chr20:50175042:C:T	0.976	T	C	0.4005	-0.0003	0.0103	36659	63137	15.8	0.2935	20	50175042	20	50175042	*	rs6122886	Y	20	48791579	chr20:48791579	rs6122886	t	c	0.4064	-0.0279	0.0065	1.724e-05	48791579	50175042	20	50175042	20	50175042	*	Y	-0.0291262	-4.29231
chr11:2181924:T:C	0.0118	T	C	0.7646	0.0303	0.012	36390	62462	0	0.7094	11	2181924	11	2181924	*	rs11043003	Y	11	2203154	chr11:2203154	rs11043003	t	c	0.76	-0.0458	0.0076	2.07e-09	2203154	2181924	11	2181924	11	2181924	*	Y	2.525	-6.02632
chr12:131978177:C:A	0.401	A	C	0.0885	-0.015	0.0179	36659	63137	0	0.6706	12	131978177	12	131978177	*	rs58590612	M	12	132462722	chr12:132462722	rs58590612	a	c	0.0805	0.0521	0.0118	1.065e-05	132462722	131978177	12	131978177	12	131978177	*	M	-0.837989	4.41525
chr5:117225957:A:G	0.3622	A	G	0.7137	0.0102	0.0112	36659	63137	0	0.5806	5	117225957	5	117225957	*	rs6868327	R	5	116561653	chr5:116561653	rs6868327	a	g	0.7062	0.0252	0.007	0.0003278	116561653	117225957	5	117225957	5	117225957	*	R	0.910714	3.6
chr16:82849841:C:A	0.4514	A	C	0.1701	-0.0102	0.0135	36659	63137	0	0.7862	16	82849841	16	82849841	*	rs62035197	H	16	82883446	chr16:82883446	rs62035197	a	c	0.1866	0.0325	0.0085	0.000127	82883446	82849841	16	82849841	16	82849841	*	H	-0.755556	3.82353
chr12:33225010:A:G	0.4775	A	G	0.8678	0.0105	0.0148	36659	63137	0	0.6571	12	33225010	12	33225010	*	rs7959144	R	12	33377945	chr12:33377945	rs7959144	a	g	0.8658	-0.0461	0.0094	9.973e-07	33377945	33225010	12	33225010	12	33225010	*	R	0.709459	-4.90426
chr2:226155778:A:C	0.9577	A	C	0.1948	0.0007	0.0129	36659	63137	0	0.8552	2	226155778	2	226155778	*	rs1522802	M	2	227020494	chr2:227020494	rs1522802	a	c	0.2075	0.0399	0.008	5.325e-07	227020494	226155778	2	226155778	2	226155778	*	M	0.0542636	4.9875
chr6:20586397:G:C	0.4454	C	G	0.0513	-0.0175	0.023	36659	63137	18.6	0.2666	6	20586397	6	20586397	*	rs6932962	S	6	20586628	chr6:20586628	rs6932962	c	g	0.047	0.1122	0.0151	9.938e-14	20586628	20586397	6	20586397	6	20586397	*	S	-0.76087	7.43046
chr13:58113210:C:T	0.5853	T	C	0.693	-0.006	0.011	36659	63137	0	0.4454	13	58113210	13	58113210	*	rs2921412	Y	13	58687344	chr13:58687344	rs2921412	t	c	0.6871	0.0321	0.0071	6.526e-06	58687344	58113210	13	58113210	13	58113210	*	Y	-0.545455	4.52113
chr3:196093956:G:A	0.5987	A	G	0.2526	0.0061	0.0117	36659	63137	0	0.8155	3	196093956	3	196093956	*	rs73208098	R	3	195820827	chr3:195820827	rs73208098	a	g	0.2457	-0.0365	0.0074	9.11e-07	195820827	196093956	3	196093956	3	196093956	*	R	0.521368	-4.93243
chr13:58068916:G:A	0.391	A	G	0.2259	-0.0104	0.0121	36659	63137	0	0.8224	13	58068916	13	58068916	*	rs638855	R	13	58643050	chr13:58643050	rs638855	a	g	0.2397	0.0283	0.0076	0.0002134	58643050	58068916	13	58068916	13	58068916	*	R	-0.859504	3.72368
chr12:107319919:G:A	0.9591	A	G	0.5105	-0.0005	0.0101	36659	63137	0	0.9674	12	107319919	12	107319919	*	rs111260184	R	12	107713696	chr12:107713696	rs111260184	a	g	0.5111	0.0241	0.0064	0.0001611	107713696	107319919	12	107319919	12	107319919	*	R	-0.049505	3.76562
chr10:12246303:A:G	0.4068	A	G	0.4311	0.0084	0.0101	36659	63137	0	0.9883	10	12246303	10	12246303	*	rs36042706	R	10	12288302	chr10:12288302	rs36042706	a	g	0.4419	0.0275	0.0064	1.664e-05	12288302	12246303	10	12246303	10	12246303	*	R	0.831683	4.29688
chr6:160372257:G:C	0.831	C	G	0.4821	-0.0021	0.0101	36659	63137	0	0.8386	6	160372257	6	160372257	*	rs6923921	S	6	160793289	chr6:160793289	rs6923921	c	g	0.4941	0.0344	0.0064	7.201e-08	160793289	160372257	6	160372257	6	160372257	*	S	-0.207921	5.375
chr11:60240678:T:C	1.334e-15	T	C	0.6034	0.0827	0.0104	36659	63137	0	0.7766	11	60240678	11	60240678	*	rs1019671	Y	11	60008151	chr11:60008151	rs1019671	t	c	0.6015	-0.0043	0.0065	0.5077	60008151	60240678	11	60240678	11	60240678	*	Y	7.95192	-0.661538
chr8:95029518:T:C	0.246	T	C	0.8578	0.0168	0.0144	36659	63137	54.1	0.01631	8	95029518	8	95029518	*	rs11781040	Y	8	96041746	chr8:96041746	rs11781040	t	c	0.8514	-0.0324	0.0089	0.000272	96041746	95029518	8	95029518	8	95029518	*	Y	1.16667	-3.64045
chr3:185763280:C:T	0.7648	T	C	0.7843	0.0038	0.0127	36659	63137	34.8	0.1199	3	185763280	3	185763280	*	rs4686692	Y	3	185481068	chr3:185481068	rs4686692	t	c	0.7883	0.0343	0.008	1.629e-05	185481068	185763280	3	185763280	3	185763280	*	Y	0.299213	4.2875
chr21:46082073:C:T	0.1453	T	C	0.0806	0.0284	0.0195	36390	62462	34.6	0.1315	21	46082073	21	46082073	*	rs79537646	Y	21	47501987	chr21:47501987	rs79537646	t	c	0.0847	0.0484	0.0123	7.784e-05	47501987	46082073	21	46082073	21	46082073	*	Y	1.45641	3.93496
chr2:59398986:C:G	0.2193	C	G	0.7276	-0.014	0.0114	36659	63137	8.2	0.3663	2	59398986	2	59398986	*	rs62145378	S	2	59626121	chr2:59626121	rs62145378	c	g	0.7152	-0.0248	0.0071	0.0004953	59626121	59398986	2	59398986	2	59398986	*	S	-1.22807	-3.49296
chr11:14396323:G:A	0.7737	A	G	0.1114	-0.0046	0.016	36659	63137	46.2	0.0457	11	14396323	11	14396323	*	rs11023207	R	11	14417869	chr11:14417869	rs11023207	a	g	0.1094	0.0463	0.0102	5.144e-06	14417869	14396323	11	14396323	11	14396323	*	R	-0.2875	4.53922
chr6:32689801:T:C	0.8652	T	C	0.6059	0.0018	0.0104	36659	63137	3.4	0.4104	6	32689801	6	32689801	*	rs7774434	Y	6	32657578	chr6:32657578	rs7774434	t	c	0.6272	-0.0298	0.0067	8.703e-06	32657578	32689801	6	32689801	6	32689801	*	Y	0.173077	-4.44776
chr6:75519236:C:T	0.8264	T	C	0.3672	0.0023	0.0104	36659	63137	0	0.6628	6	75519236	6	75519236	*	rs11752842	Y	6	76228952	chr6:76228952	rs11752842	t	c	0.3732	-0.0312	0.0066	2.246e-06	76228952	75519236	6	75519236	6	75519236	*	Y	0.221154	-4.72727
chr4:38385774:C:T	0.4787	T	C	0.5295	-0.0072	0.0101	36659	63137	0	0.6742	4	38385774	4	38385774	*	rs2291435	Y	4	38387395	chr4:38387395	rs2291435	t	c	0.5242	-0.0253	0.0064	7.455e-05	38387395	38385774	4	38385774	4	38385774	*	Y	-0.712871	-3.95312
chr11:46211560:G:A	0.1	A	G	0.0301	-0.0518	0.0315	36659	63137	0	0.7523	11	46211560	11	46211560	*	rs139425837	R	11	46233111	chr11:46233111	rs139425837	a	g	0.0255	0.0981	0.0223	1.089e-05	46233111	46211560	11	46211560	11	46211560	*	R	-1.64444	4.3991
chr9:20893581:A:G	0.5153	A	G	0.7099	-0.0072	0.0111	36659	63137	0	0.748	9	20893581	9	20893581	*	rs12553271	R	9	20893580	chr9:20893580	rs12553271	a	g	0.722	-0.0264	0.0071	0.0002089	20893580	20893581	9	20893581	9	20893581	*	R	-0.648649	-3.71831
chr5:102718779:T:C	0.6684	T	C	0.5492	0.0043	0.0101	36659	63137	14.2	0.3086	5	102718779	5	102718779	*	rs2657427	Y	5	102054483	chr5:102054483	rs2657427	t	c	0.5336	-0.0297	0.0066	6.714e-06	102054483	102718779	5	102718779	5	102718779	*	Y	0.425743	-4.5
chr1:45780338:A:G	0.871	A	G	0.7119	-0.0018	0.0111	36659	63137	0	0.9655	1	45780338	1	45780338	*	rs12125508	R	1	46246010	chr1:46246010	rs12125508	a	g	0.7088	0.0297	0.007	2.298e-05	46246010	45780338	1	45780338	1	45780338	*	R	-0.162162	4.24286
chr4:67749229:G:A	0.03415	A	G	0.4805	0.0215	0.0102	36659	63137	3	0.4142	4	67749229	4	67749229	*	rs3796720	R	4	68614947	chr4:68614947	rs3796720	a	g	0.4613	0.0226	0.0065	0.0004987	68614947	67749229	4	67749229	4	67749229	*	R	2.10784	3.47692
chr6:31275250:A:T	0.2478	A	T	0.8231	0.0156	0.0135	36390	62462	0	0.5616	6	31275250	6	31275250	*	rs28722181	W	6	31243027	chr6:31243027	rs28722181	a	t	0.8065	-0.0323	0.0082	7.652e-05	31243027	31275250	6	31275250	6	31275250	*	W	1.15556	-3.93902
chr1:117018196:A:G	0.8125	A	G	0.732	0.0027	0.0115	36659	63137	0	0.7493	1	117018196	1	117018196	*	rs3736908	R	1	117560818	chr1:117560818	rs3736908	a	g	0.7138	0.0384	0.0071	6.912e-08	117560818	117018196	1	117018196	1	117018196	*	R	0.234783	5.40845
chr13:79018246:C:T	0.1772	T	C	0.4711	-0.0136	0.0101	36659	63137	19.5	0.2574	13	79018246	13	79018246	*	rs1596034	B	13	79592381	chr13:79592381	rs1596034	t	c	0.4716	0.0231	0.0065	0.000373	79592381	79018246	13	79018246	13	79018246	*	B	-1.34653	3.55385
chr4:118213965:T:C	0.09046	T	C	0.9226	-0.0322	0.019	36659	63137	0	0.5891	4	118213965	4	118213965	*	rs71608352	B	4	119135120	chr4:119135120	rs71608352	t	c	0.9144	-0.0521	0.0114	4.991e-06	119135120	118213965	4	118213965	4	118213965	*	B	-1.69474	-4.57018
chr2:65484164:T:G	0.9717	T	G	0.598	-0.0004	0.0104	36659	63137	0	0.894	2	65484164	2	65484164	*	rs2244238	K	2	65711298	chr2:65711298	rs2244238	t	g	0.6055	0.0395	0.0066	2.121e-09	65711298	65484164	2	65484164	2	65484164	*	K	-0.0384615	5.98485
chr8:19976455:T:C	0.3123	T	C	0.9703	0.0304	0.0301	36659	63137	31.1	0.1511	8	19976455	8	19976455	*	rs17091881	Y	8	19833966	chr8:19833966	rs17091881	t	c	0.9744	-0.075	0.0204	0.0002393	19833966	19976455	8	19976455	8	19976455	*	Y	1.00997	-3.67647
chr11:73523635:G:A	0.07164	A	G	0.0072	-0.1144	0.0635	35862	55951	0	0.6903	11	73523635	11	73523635	*	rs116851121	R	11	73234680	chr11:73234680	rs116851121	a	g	0.0069	-0.1591	0.0457	0.0004918	73234680	73523635	11	73523635	11	73523635	*	R	-1.80157	-3.4814
chr4:94052825:T:C	0.2674	T	C	0.4512	0.0114	0.0103	36659	63137	19.7	0.256	4	94052825	4	94052825	*	rs10016961	Y	4	94973976	chr4:94973976	rs10016961	t	c	0.4505	0.0242	0.0064	0.0001512	94973976	94052825	4	94052825	4	94052825	*	Y	1.1068	3.78125
chr22:29913897:T:G	0.0582	T	G	0.0838	0.0351	0.0185	36659	63137	0	0.554	22	29913897	22	29913897	*	rs2107674	D	22	30309886	chr22:30309886	rs2107674	t	g	0.0866	-0.0797	0.0115	4.515e-12	30309886	29913897	22	29913897	22	29913897	*	D	1.8973	-6.93043
chr17:42413017:C:T	0.5211	T	C	0.6772	-0.007	0.011	36659	63137	0.7	0.4346	17	42413017	17	42413017	*	rs56364076	Y	17	40565035	chr17:40565035	rs56364076	t	c	0.6823	-0.0255	0.0069	0.0002242	40565035	42413017	17	42413017	17	42413017	*	Y	-0.636364	-3.69565
chr9:22132699:T:C	0.8828	T	C	0.815	0.0019	0.013	36659	63137	0	0.4753	9	22132699	9	22132699	*	rs10965246	Y	9	22132698	chr9:22132698	rs10965246	t	c	0.8253	0.1559	0.0086	1.104e-73	22132698	22132699	9	22132699	9	22132699	*	Y	0.146154	18.1279
chr8:9138980:G:A	0.6255	A	G	0.316	-0.0053	0.0109	36390	62462	18.9	0.2689	8	9138980	8	9138980	*	rs330913	R	8	8996490	chr8:8996490	rs330913	a	g	0.2996	0.0282	0.007	5.822e-05	8996490	9138980	8	9138980	8	9138980	*	R	-0.486239	4.02857
chr20:33351543:C:G	0.1495	C	G	0.8771	-0.0224	0.0156	36659	63137	0	0.7833	20	33351543	20	33351543	*	rs35646463	S	20	31939349	chr20:31939349	rs35646463	c	g	0.8758	-0.037	0.0099	0.0001994	31939349	33351543	20	33351543	20	33351543	*	S	-1.4359	-3.73737
chr11:8664138:A:C	0.8771	A	C	0.6966	0.0017	0.011	36659	63137	0	0.5242	11	8664138	11	8664138	*	rs7118611	M	11	8685685	chr11:8685685	rs7118611	a	c	0.7211	0.0353	0.0071	7.121e-07	8685685	8664138	11	8664138	11	8664138	*	M	0.154545	4.97183
chr5:52707563:A:T	0.9432	A	T	0.2149	-0.0009	0.0124	36659	63137	47.7	0.03898	5	52707563	5	52707563	*	rs351930	W	5	52003397	chr5:52003397	rs351930	a	t	0.1996	0.0296	0.008	0.0001994	52003397	52707563	5	52707563	5	52707563	*	W	-0.0725806	3.7
chr2:165664278:A:C	0.9074	A	C	0.6862	-0.0013	0.0108	36659	63137	0	0.9343	2	165664278	2	165664278	*	rs12692773	M	2	166520788	chr2:166520788	rs12692773	a	c	0.6738	0.0237	0.0068	0.0004969	166520788	165664278	2	165664278	2	165664278	*	M	-0.12037	3.48529
chr4:79765408:A:T	0.6142	A	T	0.4642	-0.0052	0.0102	36659	63137	0	0.445	4	79765408	4	79765408	*	rs7694246	W	4	80686562	chr4:80686562	rs7694246	a	t	0.4789	-0.0229	0.0064	0.0003364	80686562	79765408	4	79765408	4	79765408	*	W	-0.509804	-3.57812
chr19:31442369:A:G	0.5583	A	G	0.3737	0.0061	0.0105	36659	63137	38.8	0.08999	19	31442369	19	31442369	*	rs4804966	R	19	31933275	chr19:31933275	rs4804966	a	g	0.3955	-0.0288	0.0066	1.265e-05	31933275	31442369	19	31442369	19	31442369	*	R	0.580952	-4.36364
chr10:92111461:A:G	0.3492	A	G	0.6482	0.0099	0.0105	36659	63137	2	0.4229	10	92111461	10	92111461	*	rs11186829	R	10	93871218	chr10:93871218	rs11186829	a	g	0.6701	-0.0245	0.0068	0.0003183	93871218	92111461	10	92111461	10	92111461	*	R	0.942857	-3.60294
chr14:21097030:T:C	0.187	T	C	0.8483	-0.0197	0.0149	36390	62462	37.8	0.1065	14	21097030	14	21097030	*	rs2319627	Y	14	21565189	chr14:21565189	rs2319627	t	c	0.8318	-0.0341	0.0086	7.134e-05	21565189	21097030	14	21097030	14	21097030	*	Y	-1.32215	-3.96512
chr5:102736887:T:C	0.5656	T	C	0.6022	0.0059	0.0103	36659	63137	29.5	0.1643	5	102736887	5	102736887	*	rs390444	Y	5	102072591	chr5:102072591	rs390444	t	c	0.5874	-0.032	0.0064	5.435e-07	102072591	102736887	5	102736887	5	102736887	*	Y	0.572816	-5
chr10:36734062:G:C	0.4353	C	G	0.0037	0.082	0.1051	29198	34962	31.5	0.2324	10	36734062	10	36734062	*	rs143350183	S	10	37022990	chr10:37022990	rs143350183	c	g	0.0023	0.3475	0.0938	0.0002121	37022990	36734062	10	36734062	10	36734062	*	S	0.780209	3.70469
chr2:43332473:G:A	0.1632	A	G	0.1898	-0.0179	0.0129	36659	63137	0	0.7575	2	43332473	2	43332473	*	rs6760797	D	2	43559612	chr2:43559612	rs6760797	a	g	0.1991	-0.056	0.0081	3.755e-12	43559612	43332473	2	43332473	2	43332473	*	D	-1.3876	-6.91358
chr5:103247726:T:C	0.5408	T	C	0.7007	-0.0067	0.011	36659	63137	36	0.1112	5	103247726	5	103247726	*	rs455940	Y	5	102583427	chr5:102583427	rs455940	t	c	0.6904	-0.0406	0.0069	4.222e-09	102583427	103247726	5	103247726	5	103247726	*	Y	-0.609091	-5.88406
chr4:1522203:A:G	0.02992	A	G	0.7929	-0.0277	0.0128	36390	62462	0	0.947	4	1522203	4	1522203	*	rs4075071	R	4	1523930	chr4:1523930	rs4075071	a	g	0.7794	-0.0301	0.0083	0.0002737	1523930	1522203	4	1522203	4	1522203	*	R	-2.16406	-3.62651
chr6:127101910:G:A	0.1014	A	G	0.2436	0.0192	0.0117	36659	63137	0	0.5265	6	127101910	6	127101910	*	rs1936792	R	6	127423055	chr6:127423055	rs1936792	a	g	0.2546	0.0355	0.0073	1.275e-06	127423055	127101910	6	127101910	6	127101910	*	R	1.64103	4.86301
chr5:75211182:C:A	0.1005	A	C	0.3675	0.0171	0.0104	36659	63137	35	0.1184	5	75211182	5	75211182	*	rs1345705	M	5	74507007	chr5:74507007	rs1345705	a	c	0.3569	-0.0265	0.0066	5.884e-05	74507007	75211182	5	75211182	5	75211182	*	M	1.64423	-4.01515
chr5:102587961:A:G	0.9753	A	G	0.6746	0.0003	0.0107	36659	63137	0	0.8418	5	102587961	5	102587961	*	rs55639639	R	5	101923665	chr5:101923665	rs55639639	a	g	0.6694	0.0353	0.0068	2.139e-07	101923665	102587961	5	102587961	5	102587961	*	R	0.0280374	5.19118
chr2:226279957:G:A	0.6727	A	G	0.625	0.0044	0.0104	36659	63137	0	0.6549	2	226279957	2	226279957	*	rs2396312	R	2	227144673	chr2:227144673	rs2396312	a	g	0.6315	0.088	0.0066	1.338e-40	227144673	226279957	2	226279957	2	226279957	*	R	0.423077	13.3333
chr2:112999209:C:T	0.5931	T	C	0.0079	-0.0338	0.0632	35451	58886	35.3	0.1587	2	112999209	2	112999209	*	rs186707008	Y	2	113756786	chr2:113756786	rs186707008	t	c	0.0058	0.1605	0.0457	0.0004383	113756786	112999209	2	112999209	2	112999209	*	Y	-0.53481	3.51204
chr10:68590188:T:C	0.7549	T	C	0.444	-0.0032	0.0102	36659	63137	0	0.7636	10	68590188	10	68590188	*	rs12218309	Y	10	70349945	chr10:70349945	rs12218309	t	c	0.4485	0.0267	0.0064	2.909e-05	70349945	68590188	10	68590188	10	68590188	*	Y	-0.313725	4.17188
chr11:2872182:G:A	0.6476	A	G	0.3561	0.0049	0.0108	36390	62462	0	0.6001	11	2872182	11	2872182	*	rs10766437	R	11	2893412	chr11:2893412	rs10766437	a	g	0.3411	-0.0349	0.007	6.524e-07	2893412	2872182	11	2872182	11	2872182	*	R	0.453704	-4.98571
chr9:20848484:A:G	0.9752	A	G	0.7573	0.0004	0.0117	36659	63137	0	0.4993	9	20848484	9	20848484	*	rs59533952	R	9	20848483	chr9:20848483	rs59533952	a	g	0.7648	-0.0264	0.0075	0.0004618	20848483	20848484	9	20848484	9	20848484	*	R	0.034188	-3.52
chr19:47620833:T:C	0.1907	T	C	0.1375	-0.0205	0.0156	36659	63137	9.1	0.3579	19	47620833	19	47620833	*	rs2913991	Y	19	48124090	chr19:48124090	rs2913991	t	c	0.1336	0.0328	0.0094	0.0005	48124090	47620833	19	47620833	19	47620833	*	Y	-1.3141	3.48936
chr3:136854598:A:G	0.0006183	A	G	0.3144	-0.0374	0.0109	36659	63137	0	0.5062	3	136854598	3	136854598	*	rs9827648	R	3	136573440	chr3:136573440	rs9827648	a	g	0.3108	-0.025	0.0069	0.0002972	136573440	136854598	3	136854598	3	136854598	*	R	-3.43119	-3.62319
chr6:47608631:T:C	3.994e-09	T	C	0.7278	-0.0672	0.0114	36659	63137	0	0.9502	6	47608631	6	47608631	*	rs13212790	Y	6	47576367	chr6:47576367	rs13212790	t	c	0.7346	0.0066	0.0071	0.3539	47576367	47608631	6	47608631	6	47608631	*	Y	-5.89474	0.929577
chr3:129578004:A:G	0.04941	A	G	0.7935	-0.0244	0.0124	36659	63137	0.6	0.4352	3	129578004	3	129578004	*	rs2811468	R	3	129296847	chr3:129296847	rs2811468	a	g	0.8048	0.0303	0.0082	0.0002071	129296847	129578004	3	129578004	3	129578004	*	R	-1.96774	3.69512
chr8:8520912:C:T	0.6393	T	C	0.2928	-0.0052	0.0111	36390	62462	15.5	0.3003	8	8520912	8	8520912	*	rs10503377	Y	8	8378422	chr8:8378422	rs10503377	t	c	0.2989	0.0285	0.007	4.851e-05	8378422	8520912	8	8520912	8	8520912	*	Y	-0.468468	4.07143
chr6:31159167:C:T	0.05575	T	C	0.4968	-0.0192	0.01	36390	62462	0	0.8647	6	31159167	6	31159167	*	rs3094187	Y	6	31126944	chr6:31126944	rs3094187	t	c	0.5072	0.0389	0.0064	1.125e-09	31126944	31159167	6	31159167	6	31159167	*	Y	-1.92	6.07812
chr19:44972443:G:T	2.991e-14	T	G	0.4848	-0.0786	0.0103	36659	63137	0	0.5347	19	44972443	19	44972443	*	rs71352247	K	19	45475700	chr19:45475700	rs71352247	t	g	0.5025	0.0017	0.0065	0.7934	45475700	44972443	19	44972443	19	44972443	*	K	-7.63107	0.261538
chr2:160494213:A:G	0.2843	A	G	0.989	-0.0565	0.0528	36227	62057	25.4	0.218	2	160494213	2	160494213	*	rs115725416	R	2	161350724	chr2:161350724	rs115725416	a	g	0.989	0.1287	0.0326	7.737e-05	161350724	160494213	2	160494213	2	160494213	*	R	-1.07008	3.94785
chr19:7244988:T:G	0.1597	T	G	0.8109	-0.0183	0.013	36659	63137	0	0.9242	19	7244988	19	7244988	*	rs8102376	K	19	7244999	chr19:7244999	rs8102376	t	g	0.8091	-0.0439	0.0083	1.112e-07	7244999	7244988	19	7244988	19	7244988	*	K	-1.40769	-5.28916
chr6:126974926:T:A	0.3539	A	T	0.0059	-0.0631	0.068	35592	60847	0	0.8755	6	126974926	6	126974926	*	rs62437179	W	6	127296071	chr6:127296071	rs62437179	a	t	0.0084	-0.1375	0.0387	0.0003862	127296071	126974926	6	126974926	6	126974926	*	W	-0.927941	-3.55297
chr1:6725497:A:G	0.2703	A	G	0.4633	-0.0113	0.0103	36659	63137	15.9	0.2924	1	6725497	1	6725497	*	rs277683	R	1	6785557	chr1:6785557	rs277683	a	g	0.4484	0.0239	0.0064	0.0001825	6785557	6725497	1	6725497	1	6725497	*	R	-1.09709	3.73438
chr1:207841760:C:A	0.294	A	C	0.0862	0.0193	0.0184	36659	63137	0	0.5153	1	207841760	1	207841760	*	rs10449311	M	1	208015105	chr1:208015105	rs10449311	a	c	0.0685	0.0446	0.0128	0.0004802	208015105	207841760	1	207841760	1	207841760	*	M	1.04891	3.48438
chr1:8099311:A:T	0.6791	A	T	0.5418	0.0043	0.0104	36659	63137	0	0.5657	1	8099311	1	8099311	*	rs77784203	W	1	8159371	chr1:8159371	rs77784203	a	t	0.544	-0.0226	0.0064	0.0004024	8159371	8099311	1	8099311	1	8099311	*	W	0.413462	-3.53125
chr12:27648238:T:G	0.3215	T	G	0.8678	0.0162	0.0163	36659	63137	0	0.6511	12	27648238	12	27648238	*	rs112282931	K	12	27801171	chr12:27801171	rs112282931	t	g	0.8658	0.0356	0.0101	0.0003974	27801171	27648238	12	27648238	12	27648238	*	K	0.993865	3.52475
chr5:103192391:T:C	0.4505	T	C	0.7085	-0.0084	0.0111	36659	63137	35.8	0.1122	5	103192391	5	103192391	*	rs26820	Y	5	102528092	chr5:102528092	rs26820	t	c	0.7003	-0.0421	0.0069	1.113e-09	102528092	103192391	5	103192391	5	103192391	*	Y	-0.756757	-6.10145
chr12:108202531:A:G	0.3135	A	G	0.5294	0.0104	0.0103	36659	63137	0	0.585	12	108202531	12	108202531	*	rs7971236	R	12	108596308	chr12:108596308	rs7971236	a	g	0.5151	0.0284	0.0064	8.722e-06	108596308	108202531	12	108202531	12	108202531	*	R	1.00971	4.4375
chr15:49436562:G:A	0.1795	A	G	0.2333	0.016	0.0119	36659	63137	2.9	0.4143	15	49436562	15	49436562	*	rs12592277	R	15	49728759	chr15:49728759	rs12592277	a	g	0.2288	-0.0288	0.0076	0.0001645	49728759	49436562	15	49436562	15	49436562	*	R	1.34454	-3.78947
chr19:1211962:C:T	0.5479	T	C	0.0374	0.017	0.0283	36390	62462	8.3	0.3657	19	1211962	19	1211962	*	rs62128783	Y	19	1211961	chr19:1211961	rs62128783	t	c	0.0366	-0.088	0.0195	6.222e-06	1211961	1211962	19	1211962	19	1211962	*	Y	0.600707	-4.51282
chr19:19285158:T:C	0.05599	T	C	0.667	-0.0205	0.0107	36659	63137	0	0.5201	19	19285158	19	19285158	*	rs6511028	Y	19	19395967	chr19:19395967	rs6511028	t	c	0.6643	-0.0246	0.0067	0.0002415	19395967	19285158	19	19285158	19	19285158	*	Y	-1.91589	-3.67164
chr18:48693362:G:A	0.6953	A	G	0.0981	-0.0069	0.0175	36659	63137	0	0.474	18	48693362	18	48693362	*	rs7233521	V	18	46219733	chr18:46219733	rs7233521	a	g	0.0949	0.0398	0.0111	0.0003357	46219733	48693362	18	48693362	18	48693362	*	V	-0.394286	3.58559
chr6:31493994:T:A	0.06074	A	T	0.3994	-0.0192	0.0103	36390	62462	0	0.8968	6	31493994	6	31493994	*	rs2894221	W	6	31461771	chr6:31461771	rs2894221	a	t	0.4007	0.0323	0.0065	6.501e-07	31461771	31493994	6	31493994	6	31493994	*	W	-1.86408	4.96923
chr12:33276948:G:A	0.1241	A	G	0.0349	-0.0429	0.0279	36659	63137	28	0.1782	12	33276948	12	33276948	*	rs2389173	R	12	33429883	chr12:33429883	rs2389173	a	g	0.03	0.0806	0.0187	1.704e-05	33429883	33276948	12	33276948	12	33276948	*	R	-1.53763	4.31016
chr16:75440604:G:A	0.1589	A	G	0.1996	-0.0178	0.0126	36659	63137	0	0.9418	16	75440604	16	75440604	*	rs28510780	R	16	75474502	chr16:75474502	rs28510780	a	g	0.2059	0.0309	0.0079	8.321e-05	75474502	75440604	16	75440604	16	75440604	*	R	-1.4127	3.91139
chr10:69550920:T:G	0.05128	T	G	0.0834	0.0373	0.0191	36659	63137	0	0.9062	10	69550920	10	69550920	*	rs186126	K	10	71310676	chr10:71310676	rs186126	t	g	0.0685	-0.0624	0.0128	1.034e-06	71310676	69550920	10	69550920	10	69550920	*	K	1.95288	-4.875
chr7:122332505:C:A	0.921	A	C	0.1507	0.0014	0.0141	36659	63137	45.2	0.05079	7	122332505	7	122332505	*	rs6967924	M	7	121972559	chr7:121972559	rs6967924	a	c	0.1526	0.0355	0.0089	6.638e-05	121972559	122332505	7	122332505	7	122332505	*	M	0.0992908	3.98876
chr1:213889321:T:C	0.5756	T	C	0.0611	-0.0123	0.0221	36659	63137	27.2	0.1857	1	213889321	1	213889321	*	rs853736	Y	1	214062664	chr1:214062664	rs853736	t	c	0.0552	-0.0568	0.0142	6.638e-05	214062664	213889321	1	213889321	1	213889321	*	Y	-0.556561	-4
chr3:136493118:A:G	0.7122	A	G	0.2548	0.0043	0.0117	36659	63137	0	0.9081	3	136493118	3	136493118	*	rs12637102	R	3	136211960	chr3:136211960	rs12637102	a	g	0.2336	-0.0363	0.0075	1.47e-06	136211960	136493118	3	136493118	3	136493118	*	R	0.367521	-4.84
chr13:75646387:C:T	0.7249	T	C	0.0149	0.0149	0.0424	36496	62732	0	0.9379	13	75646387	13	75646387	*	rs140837142	Y	13	76220523	chr13:76220523	rs140837142	t	c	0.0137	0.1019	0.0276	0.0002274	76220523	75646387	13	75646387	13	75646387	*	Y	0.351415	3.69203
chr12:48079956:T:A	0.8621	A	T	0.2175	0.0021	0.0122	36659	63137	0	0.9644	12	48079956	12	48079956	*	rs10875738	W	12	48473739	chr12:48473739	rs10875738	a	t	0.2072	0.0307	0.0079	9.249e-05	48473739	48079956	12	48079956	12	48079956	*	W	0.172131	3.88608
chr5:24166261:C:A	0.662	A	C	0.7415	-0.0051	0.0116	36659	63137	0	0.5674	5	24166261	5	24166261	*	rs1366262	M	5	24166370	chr5:24166370	rs1366262	a	c	0.7287	-0.0261	0.0072	0.000303	24166370	24166261	5	24166261	5	24166261	*	M	-0.439655	-3.625
chr15:91021526:C:T	0.2376	T	C	0.212	0.0145	0.0123	36659	63137	0	0.7056	15	91021526	15	91021526	*	rs28478359	Y	15	91564756	chr15:91564756	rs28478359	t	c	0.2115	0.036	0.0079	4.552e-06	91564756	91021526	15	91021526	15	91021526	*	Y	1.17886	4.55696
chr11:3063673:G:A	0.2523	A	G	0.3912	-0.0119	0.0104	36390	62462	36.8	0.1143	11	3063673	11	3063673	*	rs432585	R	11	3084903	chr11:3084903	rs432585	a	g	0.3953	0.0255	0.0066	0.0001107	3084903	3063673	11	3063673	11	3063673	*	R	-1.14423	3.86364
chr14:60694722:A:G	0.677	A	G	0.2973	-0.0047	0.0112	36659	63137	0	0.5462	14	60694722	14	60694722	*	rs7154179	R	14	61161440	chr14:61161440	rs7154179	a	g	0.2931	0.0307	0.007	1.207e-05	61161440	60694722	14	60694722	14	60694722	*	R	-0.419643	4.38571
chr12:71180803:T:C	0.8271	T	C	0.621	-0.0023	0.0105	36659	63137	23.3	0.2218	12	71180803	12	71180803	*	rs4377005	Y	12	71574583	chr12:71574583	rs4377005	t	c	0.5997	0.0383	0.0065	3.635e-09	71574583	71180803	12	71180803	12	71180803	*	Y	-0.219048	5.89231
chr15:63687262:A:G	0.04386	A	G	0.801	-0.0253	0.0125	36659	63137	0	0.9035	15	63687262	15	63687262	*	rs62014214	R	15	63979461	chr15:63979461	rs62014214	a	g	0.7946	-0.0323	0.0079	3.901e-05	63979461	63687262	15	63687262	15	63687262	*	R	-2.024	-4.08861
chr3:23189497:T:C	0.2418	T	C	0.9678	-0.0334	0.0286	36659	63137	0	0.5515	3	23189497	3	23189497	*	rs79410774	Y	3	23230988	chr3:23230988	rs79410774	t	c	0.9644	-0.0957	0.0186	2.822e-07	23230988	23189497	3	23189497	3	23189497	*	Y	-1.16783	-5.14516
chr11:47568163:G:A	0.009189	A	G	0.0573	0.0563	0.0216	36659	63137	19.4	0.2589	11	47568163	11	47568163	*	rs143016699	R	11	47589715	chr11:47589715	rs143016699	a	g	0.054	0.0666	0.0142	2.909e-06	47589715	47568163	11	47568163	11	47568163	*	R	2.60648	4.69014
chr12:50651666:A:G	0.7331	A	G	0.7101	0.0038	0.0113	36659	63137	0.6	0.4353	12	50651666	12	50651666	*	rs4768903	V	12	51045449	chr12:51045449	rs4768903	a	g	0.5652	0.0289	0.0081	0.0003375	51045449	50651666	12	50651666	12	50651666	*	V	0.336283	3.5679
chr3:127386570:G:A	0.277	A	G	0.7064	0.0122	0.0112	36659	63137	0	0.7939	3	127386570	3	127386570	*	rs6439068	R	3	127105413	chr3:127105413	rs6439068	a	g	0.7125	-0.0269	0.007	0.0001258	127105413	127386570	3	127386570	3	127386570	*	R	1.08929	-3.84286
chr12:65866936:G:A	0.8108	A	G	0.0245	-0.0079	0.0331	36659	63137	0	0.7231	12	65866936	12	65866936	*	rs73119894	R	12	66260716	chr12:66260716	rs73119894	a	g	0.022	0.1572	0.0226	3.629e-12	66260716	65866936	12	65866936	12	65866936	*	R	-0.238671	6.95575
chr16:28813364:T:C	0.4739	T	C	0.6302	0.0075	0.0105	36659	63137	39.8	0.08369	16	28813364	16	28813364	*	rs62036614	Y	16	28824685	chr16:28824685	rs62036614	t	c	0.5956	-0.0284	0.0065	1.215e-05	28824685	28813364	16	28813364	16	28813364	*	Y	0.714286	-4.36923
chr20:41286105:G:A	0.9384	A	G	0.4731	-0.0008	0.0101	36659	63137	0	0.6507	20	41286105	20	41286105	*	rs6029610	R	20	39914745	chr20:39914745	rs6029610	a	g	0.4791	0.0231	0.0064	0.0002983	39914745	41286105	20	41286105	20	41286105	*	R	-0.0792079	3.60937
chr5:102306553:G:T	0.4707	T	G	0.253	0.0084	0.0117	36659	63137	12.2	0.3279	5	102306553	5	102306553	*	rs10072167	K	5	101642257	chr5:101642257	rs10072167	t	g	0.2608	-0.0364	0.0073	6.819e-07	101642257	102306553	5	102306553	5	102306553	*	K	0.717949	-4.9863
chr10:12265964:A:G	0.3745	A	G	0.4526	0.009	0.0102	36659	63137	0	0.926	10	12265964	10	12265964	*	rs11593567	R	10	12307963	chr10:12307963	rs11593567	a	g	0.4613	0.0353	0.0064	3.258e-08	12307963	12265964	10	12265964	10	12265964	*	R	0.882353	5.51562
chr2:161606025:G:C	0.0136	C	G	0.9231	0.0505	0.0205	36659	63137	54.7	0.01469	2	161606025	2	161606025	*	rs7340274	S	2	162462535	chr2:162462535	rs7340274	c	g	0.9315	-0.0454	0.0124	0.0002382	162462535	161606025	2	161606025	2	161606025	*	S	2.46341	-3.66129
chr15:49372564:T:C	0.178	T	C	0.7858	-0.0166	0.0123	36659	63137	15.8	0.2932	15	49372564	15	49372564	*	rs11638606	Y	15	49664761	chr15:49664761	rs11638606	t	c	0.7902	0.0309	0.0079	8.321e-05	49664761	49372564	15	49372564	15	49372564	*	Y	-1.34959	3.91139
chr2:158492802:C:T	0.4984	T	C	0.1136	-0.0108	0.016	36659	63137	0	0.6448	2	158492802	2	158492802	*	rs75316920	Y	2	159349314	chr2:159349314	rs75316920	t	c	0.1054	0.0447	0.0104	1.615e-05	159349314	158492802	2	158492802	2	158492802	*	Y	-0.675	4.29808
chr16:72013387:G:A	5.025e-05	A	G	0.3023	0.0444	0.0109	36659	63137	0	0.6293	16	72013387	16	72013387	*	rs4788456	R	16	72047286	chr16:72047286	rs4788456	a	g	0.3176	-0.024	0.0068	0.0004211	72047286	72013387	16	72013387	16	72013387	*	R	4.07339	-3.52941
chr7:117863928:T:G	0.7206	T	G	0.6858	-0.0039	0.011	36659	63137	20.7	0.2461	7	117863928	7	117863928	*	rs10259910	B	7	117503982	chr7:117503982	rs10259910	t	g	0.6549	-0.028	0.0067	2.934e-05	117503982	117863928	7	117863928	7	117863928	*	B	-0.354545	-4.1791
chr6:31392318:G:A	0.314	A	G	0.8463	-0.0141	0.014	36390	62462	0	0.7124	6	31392318	6	31392318	*	rs2596517	R	6	31360095	chr6:31360095	rs2596517	a	g	0.8174	0.0535	0.0084	1.69e-10	31360095	31392318	6	31392318	6	31392318	*	R	-1.00714	6.36905
chr7:7147596:T:A	0.4664	A	T	0.2837	0.0082	0.0112	36659	63137	0	0.6757	7	7147596	7	7147596	*	rs10251813	W	7	7187227	chr7:7187227	rs10251813	a	t	0.2929	0.0253	0.007	0.0003103	7187227	7147596	7	7147596	7	7147596	*	W	0.732143	3.61429
chr13:57757877:C:T	0.1317	T	C	0.2455	-0.0178	0.0118	36659	63137	0	0.5802	13	57757877	13	57757877	*	rs73207491	Y	13	58332011	chr13:58332011	rs73207491	t	c	0.2653	0.0287	0.0072	7.109e-05	58332011	57757877	13	57757877	13	57757877	*	Y	-1.50847	3.98611
chr5:101953334:G:A	0.8225	A	G	0.1872	0.0029	0.0129	36659	63137	47.6	0.03919	5	101953334	5	101953334	*	rs6871418	R	5	101289038	chr5:101289038	rs6871418	a	g	0.1915	0.0345	0.0081	1.875e-05	101289038	101953334	5	101953334	5	101953334	*	R	0.224806	4.25926
chr11:83531996:G:A	0.925	A	G	0.6564	-0.001	0.0107	36659	63137	0	0.8417	11	83531996	11	83531996	*	rs1835764	R	11	83243039	chr11:83243039	rs1835764	a	g	0.6722	0.026	0.0071	0.0002604	83243039	83531996	11	83531996	11	83531996	*	R	-0.0934579	3.66197
chr17:42111440:T:C	0.8016	T	C	0.9495	0.0059	0.0233	36659	63137	29.4	0.1653	17	42111440	17	42111440	*	rs34891485	Y	17	40263458	chr17:40263458	rs34891485	t	c	0.9479	-0.0507	0.0146	0.0004946	40263458	42111440	17	42111440	17	42111440	*	Y	0.253219	-3.4726
chr3:168528581:T:G	0.7573	T	G	0.6281	0.0033	0.0106	36659	63137	48.8	0.03401	3	168528581	3	168528581	*	rs2568860	K	3	168246369	chr3:168246369	rs2568860	t	g	0.6296	-0.0308	0.0067	4.299e-06	168246369	168528581	3	168528581	3	168528581	*	K	0.311321	-4.59701
chr4:6284984:C:A	0.103	A	C	0.5802	0.017	0.0104	36659	63137	28.8	0.1712	4	6284984	4	6284984	*	rs3821940	N	4	6286711	chr4:6286711	rs3821940	a	c	0.5861	0.0816	0.0065	3.08e-36	6286711	6284984	4	6284984	4	6284984	*	N	1.63462	12.5538
chr8:11149771:G:A	0.533	A	G	0.2795	0.0071	0.0113	36390	62462	41.4	0.08175	8	11149771	8	11149771	*	rs67559300	R	8	11007281	chr8:11007281	rs67559300	a	g	0.3045	-0.0342	0.007	1.087e-06	11007281	11149771	8	11149771	8	11149771	*	R	0.628319	-4.88571
chr16:89553740:A:G	0.6723	A	G	0.8045	-0.0054	0.0127	36659	63137	0	0.8848	16	89553740	16	89553740	*	rs730264	R	16	89620148	chr16:89620148	rs730264	a	g	0.8079	-0.0354	0.0082	1.46e-05	89620148	89553740	16	89553740	16	89553740	*	R	-0.425197	-4.31707
chr4:17618443:A:G	0.5569	A	G	0.3912	0.0061	0.0104	36659	63137	0	0.4402	4	17618443	4	17618443	*	rs17507481	R	4	17620066	chr4:17620066	rs17507481	a	g	0.3808	0.0246	0.0066	0.0001919	17620066	17618443	4	17618443	4	17618443	*	R	0.586538	3.72727
chr5:79312825:A:T	0.4146	A	T	0.4188	-0.0083	0.0102	36659	63137	0	0.5836	5	79312825	5	79312825	*	rs1038992	W	5	78608648	chr5:78608648	rs1038992	a	t	0.4218	-0.0276	0.0065	2.122e-05	78608648	79312825	5	79312825	5	79312825	*	W	-0.813725	-4.24615
chr13:58379342:T:C	0.6156	T	C	0.8325	-0.0068	0.0135	36659	63137	0	0.8393	13	58379342	13	58379342	*	rs9563599	Y	13	58953476	chr13:58953476	rs9563599	t	c	0.8238	0.0456	0.0087	1.544e-07	58953476	58379342	13	58379342	13	58379342	*	Y	-0.503704	5.24138
chr5:56519063:G:A	0.1874	A	G	0.0624	0.0276	0.0209	36659	63137	0	0.4533	5	56519063	5	56519063	*	rs61587941	R	5	55814890	chr5:55814890	rs61587941	a	g	0.0535	-0.0665	0.0143	3.552e-06	55814890	56519063	5	56519063	5	56519063	*	R	1.32057	-4.65035
chr13:79480544:C:T	0.6632	T	C	0.0787	-0.0083	0.0192	36659	63137	0	0.8457	13	79480544	13	79480544	*	rs953005	Y	13	80054679	chr13:80054679	rs953005	t	c	0.0927	0.04	0.0113	0.0004041	80054679	79480544	13	79480544	13	79480544	*	Y	-0.432292	3.53982
chr4:118228521:T:C	0.0393	T	C	0.9326	-0.0418	0.0203	36659	63137	0	0.471	4	118228521	4	118228521	*	rs78244987	Y	4	119149676	chr4:119149676	rs78244987	t	c	0.9271	-0.0485	0.0123	7.522e-05	119149676	118228521	4	118228521	4	118228521	*	Y	-2.05911	-3.94309
chr3:185428138:C:T	0.1271	T	C	0.1461	0.0218	0.0143	36659	63137	0	0.6759	3	185428138	3	185428138	*	rs57714644	Y	3	185145926	chr3:185145926	rs57714644	t	c	0.1495	0.0405	0.0089	5.346e-06	185145926	185428138	3	185428138	3	185428138	*	Y	1.52448	4.55056
chr12:132794955:G:A	0.963	A	G	0.2919	-0.0005	0.0111	36659	63137	16.7	0.2849	12	132794955	12	132794955	*	rs2873290	R	12	133371541	chr12:133371541	rs2873290	a	g	0.3147	0.0287	0.0069	3.279e-05	133371541	132794955	12	132794955	12	132794955	*	R	-0.045045	4.15942
chr22:32202759:G:C	0.9502	C	G	0.0916	0.0011	0.0177	36659	63137	34.6	0.1215	22	32202759	22	32202759	*	rs12158593	S	22	32598746	chr22:32598746	rs12158593	c	g	0.0972	-0.0383	0.011	0.0004944	32598746	32202759	22	32202759	22	32202759	*	S	0.0621469	-3.48182
chr1:39113314:A:G	0.01668	A	G	0.7879	-0.0297	0.0124	36659	63137	35.5	0.115	1	39113314	1	39113314	*	rs4660416	R	1	39578986	chr1:39578986	rs4660416	a	g	0.7838	-0.073	0.0077	4.434e-21	39578986	39113314	1	39113314	1	39113314	*	R	-2.39516	-9.48052
chr16:52411254:G:A	0.3501	A	G	0.0061	0.069	0.0738	35451	58886	0	0.8499	16	52411254	16	52411254	*	rs189479230	R	16	52445166	chr16:52445166	rs189479230	a	g	0.0067	0.1655	0.0453	0.0002617	52445166	52411254	16	52411254	16	52411254	*	R	0.934959	3.65342
chr1:50953664:A:G	0.04757	A	G	0.9074	0.0345	0.0174	36659	63137	0	0.4597	1	50953664	1	50953664	*	rs141780344	R	1	51419336	chr1:51419336	rs141780344	a	g	0.9099	0.0655	0.0112	5.018e-09	51419336	50953664	1	50953664	1	50953664	*	R	1.98276	5.84821
chr15:74633081:T:C	0.07454	T	C	0.9535	0.0431	0.0242	36659	63137	35.6	0.114	15	74633081	15	74633081	*	rs75272152	Y	15	74925422	chr15:74925422	rs75272152	t	c	0.954	0.0581	0.0155	0.0001773	74925422	74633081	15	74633081	15	74633081	*	Y	1.78099	3.74839
chr12:25518363:A:C	0.8033	A	C	0.2189	0.0031	0.0123	36659	63137	48.4	0.03569	12	25518363	12	25518363	*	rs1678549	M	12	25671297	chr12:25671297	rs1678549	a	c	0.2132	0.0301	0.0079	0.0001265	25671297	25518363	12	25518363	12	25518363	*	M	0.252033	3.81013
chr15:76887262:G:A	0.5848	A	G	0.4964	-0.0055	0.0102	36659	63137	0	0.6554	15	76887262	15	76887262	*	rs12916324	R	15	77179603	chr15:77179603	rs12916324	a	g	0.4955	0.0264	0.0064	3.573e-05	77179603	76887262	15	76887262	15	76887262	*	R	-0.539216	4.125
chr16:75215415:G:T	0.1817	T	G	0.1375	0.0195	0.0146	36659	63137	0	0.9536	16	75215415	16	75215415	*	rs59409959	K	16	75249313	chr16:75249313	rs59409959	t	g	0.1246	-0.0956	0.0097	9.429e-23	75249313	75215415	16	75215415	16	75215415	*	K	1.33562	-9.85567
chr1:235417506:A:G	0.7467	A	G	0.3824	-0.0034	0.0105	36659	63137	0	0.9901	1	235417506	1	235417506	*	rs2131923	R	1	235580821	chr1:235580821	rs2131923	a	g	0.384	-0.0315	0.0066	1.793e-06	235580821	235417506	1	235417506	1	235417506	*	R	-0.32381	-4.77273
chr11:50193364:C:G	0.001026	C	G	0.913	-0.0597	0.0182	36659	63137	24.8	0.207	11	50193364	11	50193364	*	rs11245912	S	11	50152535	chr11:50152535	rs11245912	c	g	0.9099	-0.0503	0.0113	8.658e-06	50152535	50193364	11	50193364	11	50193364	*	S	-3.28022	-4.45133
chr12:71054925:A:G	0.6736	A	G	0.6854	-0.0046	0.0108	36659	63137	31	0.1513	12	71054925	12	71054925	*	rs2077702	R	12	71448705	chr12:71448705	rs2077702	a	g	0.6687	0.0449	0.0068	4.183e-11	71448705	71054925	12	71054925	12	71054925	*	R	-0.425926	6.60294
chr1:20401474:T:C	0.3021	T	C	0.874	0.0158	0.0153	36659	63137	0	0.724	1	20401474	1	20401474	*	rs752263	Y	1	20727967	chr1:20727967	rs752263	t	c	0.8658	0.0381	0.0094	5.273e-05	20727967	20401474	1	20401474	1	20401474	*	Y	1.03268	4.05319
chr17:4374632:A:G	0.1929	A	G	0.6691	0.0144	0.011	36659	63137	0	0.7786	17	4374632	17	4374632	*	rs9899237	R	17	4277927	chr17:4277927	rs9899237	a	g	0.6615	-0.029	0.0067	1.506e-05	4277927	4374632	17	4374632	17	4374632	*	R	1.30909	-4.32836
chr1:119965901:A:G	0.9798	A	G	0.8755	0.0004	0.0154	36659	63137	0	0.5884	1	119965901	1	119965901	*	rs2453044	R	1	120508524	chr1:120508524	rs2453044	a	g	0.8726	-0.0694	0.0095	3.244e-13	120508524	119965901	1	119965901	1	119965901	*	R	0.025974	-7.30526
chr5:87240591:A:T	0.7779	A	T	0.7252	0.0032	0.0113	36659	63137	0	0.7916	5	87240591	5	87240591	*	rs11742614	W	5	86536408	chr5:86536408	rs11742614	a	t	0.7319	-0.0336	0.0072	3.305e-06	86536408	87240591	5	87240591	5	87240591	*	W	0.283186	-4.66667
chr19:45811246:C:T	0.04382	T	C	0.0837	-0.0376	0.0187	36659	63137	45	0.05181	19	45811246	19	45811246	*	rs12980265	Y	19	46314504	chr19:46314504	rs12980265	t	c	0.083	0.055	0.0118	3.341e-06	46314504	45811246	19	45811246	19	45811246	*	Y	-2.0107	4.66102
chr7:2068014:A:G	0.251	A	G	0.7554	-0.0135	0.0118	36659	63137	40.4	0.07965	7	2068014	7	2068014	*	rs55789728	R	7	2107649	chr7:2107649	rs55789728	a	g	0.7648	0.0311	0.0075	3.7e-05	2107649	2068014	7	2068014	7	2068014	*	R	-1.14407	4.14667
chr22:50250601:A:G	0.7167	A	G	0.3041	-0.004	0.011	36659	63137	0	0.9331	22	50250601	22	50250601	*	rs909688	R	22	50689030	chr22:50689030	rs909688	a	g	0.3011	-0.0254	0.007	0.0002937	50689030	50250601	22	50250601	22	50250601	*	R	-0.363636	-3.62857
chr3:185781269:C:G	0.3191	C	G	0.721	-0.0112	0.0112	36659	63137	0	0.9037	3	185781269	3	185781269	*	rs6801848	S	3	185499057	chr3:185499057	rs6801848	c	g	0.7083	-0.0997	0.007	7.688e-46	185499057	185781269	3	185781269	3	185781269	*	S	-1	-14.2429
chr18:60228380:G:T	0.00438	T	G	0.3334	-0.0304	0.0107	36659	63137	0	0.8648	18	60228380	18	60228380	*	rs473381	K	18	57895613	chr18:57895613	rs473381	t	g	0.3404	0.0353	0.0067	1.38e-07	57895613	60228380	18	60228380	18	60228380	*	K	-2.84112	5.26866
chr4:71870140:A:G	0.2577	A	G	0.9305	0.0227	0.02	36659	63137	0	0.4688	4	71870140	4	71870140	*	rs59043121	R	4	72735857	chr4:72735857	rs59043121	a	g	0.9305	-0.0444	0.0127	0.0004573	72735857	71870140	4	71870140	4	71870140	*	R	1.135	-3.49606
chr13:107011317:A:G	0.1823	A	G	0.6077	0.0139	0.0104	36659	63137	0	0.5458	13	107011317	13	107011317	*	rs9555316	R	13	107663665	chr13:107663665	rs9555316	a	g	0.6221	-0.0255	0.0066	0.0001107	107663665	107011317	13	107011317	13	107011317	*	R	1.33654	-3.86364
chr1:32925575:A:C	0.4679	A	C	0.7817	0.009	0.0123	36659	63137	40	0.08195	1	32925575	1	32925575	*	rs494656	M	1	33391176	chr1:33391176	rs494656	a	c	0.7856	0.0276	0.0079	0.0004402	33391176	32925575	1	32925575	1	32925575	*	M	0.731707	3.49367
chr14:79377629:A:G	0.7269	A	G	0.5962	0.0036	0.0103	36659	63137	0	0.8842	14	79377629	14	79377629	*	rs1984716	R	14	79843972	chr14:79843972	rs1984716	a	g	0.6157	0.0252	0.0066	0.0001333	79843972	79377629	14	79377629	14	79377629	*	R	0.349515	3.81818
chr12:123829182:T:C	0.5418	T	C	0.4601	-0.0062	0.0102	36659	63137	0	0.9363	12	123829182	12	123829182	*	rs7969207	Y	12	124313729	chr12:124313729	rs7969207	t	c	0.448	-0.0251	0.0065	0.0001104	124313729	123829182	12	123829182	12	123829182	*	Y	-0.607843	-3.86154
chr8:144432870:C:T	0.3974	T	C	0.4842	-0.0092	0.0108	36390	62462	60.9	0.00618	8	144432870	8	144432870	*	rs13270605	Y	8	145658253	chr8:145658253	rs13270605	t	c	0.5324	0.0254	0.0067	0.0001503	145658253	144432870	8	144432870	8	144432870	*	Y	-0.851852	3.79104
chr3:188022104:G:A	0.1573	A	G	0.1903	0.0181	0.0128	36659	63137	0	0.8761	3	188022104	3	188022104	*	rs55806569	R	3	187739892	chr3:187739892	rs55806569	a	g	0.1979	-0.0433	0.0081	7.838e-08	187739892	188022104	3	188022104	3	188022104	*	R	1.41406	-5.34568
chr13:56370452:A:G	0.3736	A	G	0.3988	0.0092	0.0103	36659	63137	0	0.6829	13	56370452	13	56370452	*	rs4885966	R	13	56944586	chr13:56944586	rs4885966	a	g	0.4058	0.0235	0.0065	0.0002945	56944586	56370452	13	56370452	13	56370452	*	R	0.893204	3.61538
chr4:95048608:G:A	0.01183	A	G	0.3439	0.0266	0.0106	36659	63137	0	0.9947	4	95048608	4	95048608	*	rs1434545	R	4	95969759	chr4:95969759	rs1434545	a	g	0.3571	0.0244	0.0066	0.0002164	95969759	95048608	4	95048608	4	95048608	*	R	2.50943	3.69697
chr3:123363551:T:C	0.1577	T	C	0.7867	0.0175	0.0124	36659	63137	8.5	0.3626	3	123363551	3	123363551	*	rs11717195	Y	3	123082398	chr3:123082398	rs11717195	t	c	0.7706	0.084	0.0076	4.267e-28	123082398	123363551	3	123363551	3	123363551	*	Y	1.41129	11.0526
chr10:125283413:T:C	0.02844	T	C	0.1925	-0.0284	0.013	36659	63137	0	0.7297	10	125283413	10	125283413	*	rs4962446	Y	10	126971982	chr10:126971982	rs4962446	t	c	0.1842	0.0296	0.0082	0.0002896	126971982	125283413	10	125283413	10	125283413	*	Y	-2.18462	3.60976
chr8:11052556:T:C	0.1588	T	C	0.5781	0.0146	0.0103	36390	62462	28.5	0.1824	8	11052556	8	11052556	*	rs6987767	Y	8	10910066	chr8:10910066	rs6987767	t	c	0.5747	-0.0331	0.0066	5.221e-07	10910066	11052556	8	11052556	8	11052556	*	Y	1.41748	-5.01515
chr9:132097683:C:T	0.667	T	C	0.5303	0.0044	0.0103	36659	63137	0	0.5772	9	132097683	9	132097683	*	rs9411343	Y	9	134973070	chr9:134973070	rs9411343	t	c	0.5385	-0.0256	0.0065	8.027e-05	134973070	132097683	9	132097683	9	132097683	*	Y	0.427184	-3.93846
chr6:31513336:T:C	0.6699	T	C	0.1741	0.0057	0.0133	36390	62462	25.9	0.2048	6	31513336	6	31513336	*	rs3132458	Y	6	31481113	chr6:31481113	rs3132458	t	c	0.2021	-0.0558	0.0081	4.476e-12	31481113	31513336	6	31513336	6	31513336	*	Y	0.428571	-6.88889
chr14:93510836:C:G	0.7408	C	G	0.9034	0.0056	0.0171	36390	62462	0	0.5964	14	93510836	14	93510836	*	rs113747837	S	14	93977182	chr14:93977182	rs113747837	c	g	0.9064	0.0398	0.011	0.0002943	93977182	93510836	14	93510836	14	93510836	*	S	0.327485	3.61818
chr6:33651407:G:C	0.2363	C	G	0.2353	-0.0141	0.0119	36659	63137	29.8	0.1625	6	33651407	6	33651407	*	rs9366826	S	6	33619184	chr6:33619184	rs9366826	c	g	0.2421	-0.0287	0.0075	0.0001406	33619184	33651407	6	33651407	6	33651407	*	S	-1.18487	-3.82667
chr20:63785388:C:G	0.6298	C	G	0.7501	-0.0057	0.0117	36659	63137	48.5	0.03524	20	63785388	20	63785388	*	rs2315655	V	20	62416741	chr20:62416741	rs2315655	c	g	0.7594	0.03	0.0079	0.0001333	62416741	63785388	20	63785388	20	63785388	*	V	-0.487179	3.79747
chr11:93414761:A:G	0.8428	A	G	0.2182	-0.0024	0.0123	36659	63137	4.9	0.3962	11	93414761	11	93414761	*	rs2658776	V	11	93147927	chr11:93147927	rs2658776	a	g	0.2187	-0.0327	0.0077	2.438e-05	93147927	93414761	11	93414761	11	93414761	*	V	-0.195122	-4.24675
chr2:202568654:G:C	0.49	C	G	0.0045	0.0555	0.0804	35451	58886	0	0.649	2	202568654	2	202568654	*	rs150955893	S	2	203433377	chr2:203433377	rs150955893	c	g	0.0052	0.168	0.0473	0.0003854	203433377	202568654	2	202568654	2	202568654	*	S	0.690299	3.5518
chr12:123251537:G:T	0.001446	T	G	0.3337	-0.0343	0.0108	36659	63137	0	0.5748	12	123251537	12	123251537	*	rs10773000	K	12	123736084	chr12:123736084	rs10773000	t	g	0.3429	-0.0339	0.0068	6.321e-07	123736084	123251537	12	123251537	12	123251537	*	K	-3.17593	-4.98529
chr11:86100196:A:G	4.111e-26	A	G	0.3621	-0.1114	0.0105	36659	63137	3.1	0.4125	11	86100196	11	86100196	*	rs542126	V	11	85811238	chr11:85811238	rs542126	a	g	0.3691	-0.0029	0.0066	0.6602	85811238	86100196	11	86100196	11	86100196	*	V	-10.6095	-0.439394
chr12:33256675:G:A	0.2201	A	G	0.036	-0.0337	0.0275	36659	63137	27.8	0.1797	12	33256675	12	33256675	*	rs57797572	R	12	33409610	chr12:33409610	rs57797572	a	g	0.0307	0.081	0.0186	1.385e-05	33409610	33256675	12	33256675	12	33256675	*	R	-1.22545	4.35484
chr3:23177367:A:G	0.4683	A	G	0.9665	-0.0203	0.028	36659	63137	0	0.5923	3	23177367	3	23177367	*	rs73050278	R	3	23218858	chr3:23218858	rs73050278	a	g	0.9624	-0.0857	0.0171	5.126e-07	23218858	23177367	3	23177367	3	23177367	*	R	-0.725	-5.0117
chr11:86134003:A:G	1.572e-20	A	G	0.4474	-0.0942	0.0101	36659	63137	0	0.8158	11	86134003	11	86134003	*	rs4944560	R	11	85845045	chr11:85845045	rs4944560	a	g	0.4609	0.0037	0.0064	0.5624	85845045	86134003	11	86134003	11	86134003	*	R	-9.32673	0.578125
chr15:60621438:A:G	0.3945	A	G	0.4407	-0.0088	0.0103	36659	63137	0	0.4732	15	60621438	15	60621438	*	rs339991	R	15	60913637	chr15:60913637	rs339991	a	g	0.4243	-0.0251	0.0065	0.0001104	60913637	60621438	15	60621438	15	60621438	*	R	-0.854369	-3.86154
chr7:131903534:T:A	0.1037	A	T	0.7249	0.0189	0.0116	36659	63137	28.3	0.1753	7	131903534	7	131903534	*	rs1582680	W	7	131588293	chr7:131588293	rs1582680	a	t	0.7421	-0.028	0.0073	0.0001333	131588293	131903534	7	131903534	7	131903534	*	W	1.62931	-3.83562
chr1:119986309:G:A	0.9752	A	G	0.1265	-0.0005	0.0154	36659	63137	0	0.4968	1	119986309	1	119986309	*	rs2453042	R	1	120528932	chr1:120528932	rs2453042	a	g	0.1287	0.0699	0.0095	2.195e-13	120528932	119986309	1	119986309	1	119986309	*	R	-0.0324675	7.35789
chr6:111570188:C:T	0.6016	T	C	0.7188	-0.0059	0.0113	36659	63137	0	0.9415	6	111570188	6	111570188	*	rs6941924	Y	6	111891391	chr6:111891391	rs6941924	t	c	0.7153	0.0304	0.0071	1.956e-05	111891391	111570188	6	111570188	6	111570188	*	Y	-0.522124	4.28169
chr4:94225801:G:A	0.4813	A	G	0.57	0.0072	0.0102	36659	63137	6.7	0.3796	4	94225801	4	94225801	*	rs2664872	R	4	95146952	chr4:95146952	rs2664872	a	g	0.5824	-0.0343	0.0065	1.265e-07	95146952	94225801	4	94225801	4	94225801	*	R	0.705882	-5.27692
chr13:58114456:T:G	0.3591	T	G	0.2403	0.011	0.012	36659	63137	19.9	0.254	13	58114456	13	58114456	*	rs2921400	K	13	58688590	chr13:58688590	rs2921400	t	g	0.2498	-0.0282	0.0074	0.0001486	58688590	58114456	13	58114456	13	58114456	*	K	0.916667	-3.81081
chr13:80911149:C:A	0.7158	A	C	0.0529	-0.0082	0.0226	36659	63137	0	0.8706	13	80911149	13	80911149	*	rs74878107	M	13	81485284	chr13:81485284	rs74878107	a	c	0.0577	-0.0526	0.0137	0.0001256	81485284	80911149	13	80911149	13	80911149	*	M	-0.362832	-3.83942
chr13:26095669:C:G	0.6922	C	G	0.2026	-0.0051	0.0129	36659	63137	0	0.9125	13	26095669	13	26095669	*	rs9507652	S	13	26669807	chr13:26669807	rs9507652	c	g	0.1848	-0.0338	0.0083	4.383e-05	26669807	26095669	13	26095669	13	26095669	*	S	-0.395349	-4.07229
chr1:109520918:G:A	0.2696	A	G	0.2457	0.0129	0.0117	36659	63137	0	0.8473	1	109520918	1	109520918	*	rs6537803	R	1	110063540	chr1:110063540	rs6537803	a	g	0.2437	-0.0278	0.0074	0.0001843	110063540	109520918	1	109520918	1	109520918	*	R	1.10256	-3.75676
chr6:20736586:C:T	0.9882	T	C	0.1399	-0.0002	0.0146	36659	63137	0	0.6674	6	20736586	6	20736586	*	rs9688471	Y	6	20736817	chr6:20736817	rs9688471	t	c	0.1369	0.0994	0.0092	3.916e-27	20736817	20736586	6	20736586	6	20736586	*	Y	-0.0136986	10.8043
chr10:119929518:G:A	0.03797	A	G	0.1538	-0.0296	0.0143	36659	63137	0	0.7246	10	119929518	10	119929518	*	rs113085369	R	10	121689030	chr10:121689030	rs113085369	a	g	0.1455	0.0371	0.0093	6.853e-05	121689030	119929518	10	119929518	10	119929518	*	R	-2.06993	3.98925
chr11:17065566:A:G	0.1325	A	G	0.7446	-0.0176	0.0117	36659	63137	0	0.5923	11	17065566	11	17065566	*	rs10832729	R	11	17087113	chr11:17087113	rs10832729	a	g	0.728	-0.0335	0.0071	2.536e-06	17087113	17065566	11	17065566	11	17065566	*	R	-1.50427	-4.71831
chr12:71036264:T:C	0.09114	T	C	0.8514	0.0252	0.0149	36659	63137	17.6	0.2764	12	71036264	12	71036264	*	rs117675249	Y	12	71430044	chr12:71430044	rs117675249	t	c	0.85	-0.0546	0.0093	4.648e-09	71430044	71036264	12	71036264	12	71036264	*	Y	1.69128	-5.87097
chr3:160572511:A:G	0.229	A	G	0.4804	-0.0122	0.0101	36659	63137	2.8	0.4158	3	160572511	3	160572511	*	rs62272810	R	3	160290299	chr3:160290299	rs62272810	a	g	0.4477	0.028	0.0064	1.165e-05	160290299	160572511	3	160572511	3	160572511	*	R	-1.20792	4.375
chr15:63672262:G:C	0.05879	C	G	0.1993	0.0237	0.0125	36659	63137	0	0.9267	15	63672262	15	63672262	*	rs10152416	V	15	63964461	chr15:63964461	rs10152416	c	g	0.2005	0.0343	0.0088	9.622e-05	63964461	63672262	15	63672262	15	63672262	*	V	1.896	3.89773
chr11:43708437:A:G	0.8371	A	G	0.679	-0.0022	0.0109	36659	63137	0	0.9372	11	43708437	11	43708437	*	rs1878767	R	11	43729987	chr11:43729987	rs1878767	a	g	0.6889	-0.0354	0.0069	3.011e-07	43729987	43708437	11	43708437	11	43708437	*	R	-0.201835	-5.13043
chr17:47993340:A:G	0.4054	A	G	0.2561	-0.0096	0.0116	36659	63137	23.5	0.2193	17	47993340	17	47993340	*	rs2597165	R	17	46070706	chr17:46070706	rs2597165	a	g	0.2589	0.0279	0.0072	0.0001125	46070706	47993340	17	47993340	17	47993340	*	R	-0.827586	3.875
chr15:63811706:G:A	0.02491	A	G	0.3	0.0247	0.011	36659	63137	19.8	0.2547	15	63811706	15	63811706	*	rs7170659	V	15	64103905	chr15:64103905	rs7170659	a	g	0.3076	0.0324	0.0069	2.751e-06	64103905	63811706	15	63811706	15	63811706	*	V	2.24545	4.69565
chr10:97262857:T:G	0.04096	T	G	0.721	-0.023	0.0112	36659	63137	17.5	0.2774	10	97262857	10	97262857	*	rs793522	K	10	99022614	chr10:99022614	rs793522	t	g	0.7037	-0.0304	0.007	1.467e-05	99022614	97262857	10	97262857	10	97262857	*	K	-2.05357	-4.34286
chr8:109110954:C:G	0.8776	C	G	0.5448	0.0016	0.0101	36659	63137	13.6	0.315	8	109110954	8	109110954	*	rs12680028	S	8	110123183	chr8:110123183	rs12680028	c	g	0.5345	0.0336	0.0066	3.51e-07	110123183	109110954	8	109110954	8	109110954	*	S	0.158416	5.09091
chr3:19171481:T:C	0.1674	T	C	0.9795	0.0521	0.0377	36496	62732	0	0.8063	3	19171481	3	19171481	*	rs74634569	Y	3	19212973	chr3:19212973	rs74634569	t	c	0.9787	0.0853	0.0236	0.0002936	19212973	19171481	3	19171481	3	19171481	*	Y	1.38196	3.61441
chr14:77436723:G:A	0.003992	A	G	0.1932	-0.0368	0.0128	36659	63137	49.1	0.03281	14	77436723	14	77436723	*	rs67479808	R	14	77903066	chr14:77903066	rs67479808	a	g	0.1835	-0.0292	0.0083	0.0004152	77903066	77436723	14	77436723	14	77436723	*	R	-2.875	-3.51807
chr6:31612922:G:A	0.176	A	G	0.3764	0.0141	0.0104	36390	62462	0	0.5635	6	31612922	6	31612922	*	rs7765613	R	6	31580699	chr6:31580699	rs7765613	a	g	0.3558	0.0278	0.0067	3.344e-05	31580699	31612922	6	31612922	6	31612922	*	R	1.35577	4.14925
chr7:32795875:C:T	0.9742	T	C	0.398	-0.0003	0.0103	36659	63137	34	0.1266	7	32795875	7	32795875	*	rs55688791	Y	7	32835487	chr7:32835487	rs55688791	t	c	0.4013	-0.0243	0.0065	0.0001816	32835487	32795875	7	32795875	7	32795875	*	Y	-0.0291262	-3.73846
chr3:188017587:T:A	0.1557	A	T	0.156	0.0198	0.0139	36659	63137	0	0.8842	3	188017587	3	188017587	*	rs62278017	W	3	187735375	chr3:187735375	rs62278017	a	t	0.1633	-0.0322	0.0087	0.0002112	187735375	188017587	3	188017587	3	188017587	*	W	1.42446	-3.70115
chr11:93332020:C:G	0.4374	C	G	0.5975	0.008	0.0103	36659	63137	0	0.9517	11	93332020	11	93332020	*	rs4753455	S	11	93065186	chr11:93065186	rs4753455	c	g	0.5914	-0.0327	0.0065	4.721e-07	93065186	93332020	11	93332020	11	93332020	*	S	0.776699	-5.03077
chr11:34809372:C:T	0.9219	T	C	0.6067	0.001	0.0104	36659	63137	0	0.6799	11	34809372	11	34809372	*	rs550313	Y	11	34830919	chr11:34830919	rs550313	t	c	0.631	-0.0256	0.0066	0.000104	34830919	34809372	11	34809372	11	34809372	*	Y	0.0961538	-3.87879
chr11:85622976:C:T	0.9328	T	C	0.1896	-0.0011	0.0129	36659	63137	5.6	0.3904	11	85622976	11	85622976	*	rs4944530	Y	11	85334020	chr11:85334020	rs4944530	t	c	0.1863	-0.029	0.0083	0.0004549	85334020	85622976	11	85622976	11	85622976	*	Y	-0.0852713	-3.49398
chr5:158526805:C:T	0.7597	T	C	0.1889	-0.0039	0.0129	36659	63137	0	0.4999	5	158526805	5	158526805	*	rs2963436	Y	5	157953813	chr5:157953813	rs2963436	t	c	0.1805	0.033	0.0084	8.157e-05	157953813	158526805	5	158526805	5	158526805	*	Y	-0.302326	3.92857
chr6:80004496:G:C	0.4165	C	G	0.564	0.0083	0.0102	36659	63137	0	0.7083	6	80004496	6	80004496	*	rs465480	S	6	80714213	chr6:80714213	rs465480	c	g	0.568	-0.0265	0.0065	4.461e-05	80714213	80004496	6	80004496	6	80004496	*	S	0.813725	-4.07692
chr22:43997361:C:T	0.003994	T	C	0.3348	-0.0308	0.0107	36659	63137	0	0.5777	22	43997361	22	43997361	*	rs6006474	B	22	44393241	chr22:44393241	rs6006474	t	c	0.3306	0.0305	0.0072	2.424e-05	44393241	43997361	22	43997361	22	43997361	*	B	-2.8785	4.23611
chr5:44853250:A:G	0.6342	A	G	0.3671	0.005	0.0105	36659	63137	0	0.7253	5	44853250	5	44853250	*	rs4440370	R	5	44853352	chr5:44853352	rs4440370	a	g	0.3744	0.0371	0.0066	1.861e-08	44853352	44853250	5	44853250	5	44853250	*	R	0.47619	5.62121
chr8:38511188:G:A	0.06068	A	G	0.0074	-0.1218	0.0649	36086	60096	0	0.6707	8	38511188	8	38511188	*	rs328298	R	8	38368706	chr8:38368706	rs328298	a	g	0.0048	0.168	0.0477	0.0004336	38368706	38511188	8	38511188	8	38511188	*	R	-1.87673	3.52201
chr2:27542613:T:C	0.007554	T	C	0.7883	0.0331	0.0124	36659	63137	0	0.5708	2	27542613	2	27542613	*	rs62131882	Y	2	27765480	chr2:27765480	rs62131882	t	c	0.7854	-0.0351	0.008	1.029e-05	27765480	27542613	2	27542613	2	27542613	*	Y	2.66935	-4.3875
chr7:13821119:T:C	0.8036	T	C	0.9843	-0.0101	0.0407	36390	62462	38.8	0.09946	7	13821119	7	13821119	*	rs149000084	Y	7	13860744	chr7:13860744	rs149000084	t	c	0.982	0.0906	0.0249	0.0002772	13860744	13821119	7	13821119	7	13821119	*	Y	-0.248157	3.63855
chr13:75797740:A:G	0.09971	A	G	0.7647	0.0197	0.0119	36659	63137	0	0.7925	13	75797740	13	75797740	*	rs1570555	R	13	76371876	chr13:76371876	rs1570555	a	g	0.7453	0.0283	0.0074	0.0001407	76371876	75797740	13	75797740	13	75797740	*	R	1.65546	3.82432
chr8:109098264:A:G	0.8798	A	G	0.5451	0.0015	0.0101	36659	63137	15.4	0.2977	8	109098264	8	109098264	*	rs4735091	R	8	110110493	chr8:110110493	rs4735091	a	g	0.5361	0.032	0.0064	5.435e-07	110110493	109098264	8	109098264	8	109098264	*	R	0.148515	5
chr18:60123849:G:T	0.03024	T	G	0.3235	-0.0233	0.0108	36659	63137	0	0.8386	18	60123849	18	60123849	*	rs8087080	K	18	57791081	chr18:57791081	rs8087080	t	g	0.3286	0.0426	0.0068	3.862e-10	57791081	60123849	18	60123849	18	60123849	*	K	-2.15741	6.26471
chr7:100701405:C:T	0.01803	T	C	0.8927	0.0403	0.0171	36390	62462	5.6	0.3895	7	100701405	7	100701405	*	rs2432929	Y	7	100299028	chr7:100299028	rs2432929	t	c	0.8881	0.046	0.0101	4.729e-06	100299028	100701405	7	100701405	7	100701405	*	Y	2.35673	4.55446
chr1:171602133:T:A	0.1006	A	T	0.3938	0.0171	0.0104	36659	63137	0	0.5099	1	171602133	1	171602133	*	rs2901557	W	1	171571273	chr1:171571273	rs2901557	a	t	0.4051	0.0278	0.0065	1.848e-05	171571273	171602133	1	171602133	1	171602133	*	W	1.64423	4.27692
chr11:60175636:A:T	2.783e-17	A	T	0.6034	0.0875	0.0103	36659	63137	0	0.8899	11	60175636	11	60175636	*	rs2278867	W	11	59943109	chr11:59943109	rs2278867	a	t	0.601	-0.0036	0.0065	0.5792	59943109	60175636	11	60175636	11	60175636	*	W	8.49515	-0.553846
chr7:28122072:G:A	0.2634	A	G	0.1529	0.0164	0.0147	36659	63137	25.4	0.2018	7	28122072	7	28122072	*	rs62449929	R	7	28161691	chr7:28161691	rs62449929	a	g	0.1644	-0.0314	0.009	0.0004881	28161691	28122072	7	28122072	7	28122072	*	R	1.11565	-3.48889
chr14:67518283:G:T	0.7483	T	G	0.4664	0.0033	0.0102	36659	63137	0	0.6648	14	67518283	14	67518283	*	rs11627207	K	14	67985000	chr14:67985000	rs11627207	t	g	0.4825	0.0231	0.0064	0.0002983	67985000	67518283	14	67518283	14	67518283	*	K	0.323529	3.60937
chr5:102668717:G:A	0.6952	A	G	0.5758	0.004	0.0102	36659	63137	0	0.8497	5	102668717	5	102668717	*	rs2657442	R	5	102004421	chr5:102004421	rs2657442	a	g	0.5771	-0.0344	0.0065	1.163e-07	102004421	102668717	5	102668717	5	102668717	*	R	0.392157	-5.29231
chr6:32413264:C:G	0.4759	C	G	0.4882	-0.0074	0.0103	35353	56437	43.4	0.07807	6	32413264	6	32413264	*	rs6938337	S	6	32381041	chr6:32381041	rs6938337	c	g	0.4915	-0.0357	0.0065	3.81e-08	32381041	32413264	6	32413264	6	32413264	*	S	-0.718447	-5.49231
chr11:17383661:T:C	0.4804	T	C	0.037	0.0212	0.03	36390	62462	23.1	0.2303	11	17383661	11	17383661	*	rs1557763	Y	11	17405208	chr11:17405208	rs1557763	t	c	0.0289	0.0744	0.02	0.000199	17405208	17383661	11	17383661	11	17383661	*	Y	0.706667	3.72
chr4:99607224:C:T	0.6428	T	C	0.1216	0.0071	0.0154	36659	63137	46.9	0.04255	4	99607224	4	99607224	*	rs76819189	Y	4	100528381	chr4:100528381	rs76819189	t	c	0.1166	-0.0369	0.0102	0.0002798	100528381	99607224	4	99607224	4	99607224	*	Y	0.461039	-3.61765
chr11:100050908:T:G	0.6369	T	G	0.9669	-0.0133	0.0282	36659	63137	0	0.7923	11	100050908	11	100050908	*	rs77966698	K	11	99921640	chr11:99921640	rs77966698	t	g	0.9613	0.0605	0.0169	0.000332	99921640	100050908	11	100050908	11	100050908	*	K	-0.471631	3.57988
chr11:76244287:C:G	0.9508	C	G	0.8575	-0.0009	0.0145	36659	63137	18.4	0.2688	11	76244287	11	76244287	*	rs648810	S	11	75955331	chr11:75955331	rs648810	c	g	0.8504	-0.0336	0.0091	0.0002255	75955331	76244287	11	76244287	11	76244287	*	S	-0.062069	-3.69231
chr22:43937292:A:G	0.0006899	A	G	0.8211	0.0447	0.0132	36659	63137	26	0.196	22	43937292	22	43937292	*	rs2072906	R	22	44333172	chr22:44333172	rs2072906	a	g	0.8238	-0.0386	0.0083	3.062e-06	44333172	43937292	22	43937292	22	43937292	*	R	3.38636	-4.6506
chr6:111342397:G:A	0.326	A	G	0.1716	0.0132	0.0134	36659	63137	0	0.6878	6	111342397	6	111342397	*	rs112826396	R	6	111663600	chr6:111663600	rs112826396	a	g	0.1556	-0.0366	0.0089	3.914e-05	111663600	111342397	6	111342397	6	111342397	*	R	0.985075	-4.11236
chr17:18092305:A:G	0.5374	A	G	0.6706	0.0066	0.0107	36659	63137	0	0.4412	17	18092305	17	18092305	*	rs2974998	R	17	17995619	chr17:17995619	rs2974998	a	g	0.6861	-0.0269	0.0069	9.913e-05	17995619	18092305	17	18092305	17	18092305	*	R	0.616822	-3.89855
chr4:184698413:A:T	0.5336	A	T	0.8319	-0.0085	0.0136	36659	63137	34.3	0.1238	4	184698413	4	184698413	*	rs67798981	W	4	185619567	chr4:185619567	rs67798981	a	t	0.8444	0.0316	0.0088	0.000327	185619567	184698413	4	184698413	4	184698413	*	W	-0.625	3.59091
chr4:6313302:G:C	0.1801	C	G	0.4156	-0.014	0.0104	36659	63137	12.9	0.3211	4	6313302	4	6313302	*	rs59442809	B	4	6315029	chr4:6315029	rs59442809	c	g	0.429	-0.0806	0.0066	2.459e-34	6315029	6313302	4	6313302	4	6313302	*	B	-1.34615	-12.2121
chr8:144507851:G:A	0.2251	A	G	0.3949	-0.0132	0.0109	36390	62462	0	0.4518	8	144507851	8	144507851	*	rs55776530	R	8	145733234	chr8:145733234	rs55776530	a	g	0.4156	0.0249	0.0067	0.0002025	145733234	144507851	8	144507851	8	144507851	*	R	-1.21101	3.71642
chr12:120757822:A:G	0.5945	A	G	0.5301	0.0054	0.0101	36659	63137	0	0.5026	12	120757822	12	120757822	*	rs525425	R	12	121195625	chr12:121195625	rs525425	a	g	0.5307	-0.0307	0.0064	1.534e-06	121195625	120757822	12	120757822	12	120757822	*	R	0.534653	-4.79688
chr1:26132567:C:G	0.7385	C	G	0.8219	0.0044	0.0131	36659	63137	25.9	0.1974	1	26132567	1	26132567	*	rs61776621	B	1	26459058	chr1:26459058	rs61776621	c	g	0.8296	0.0389	0.0085	4.501e-06	26459058	26132567	1	26132567	1	26132567	*	B	0.335878	4.57647
chr5:75068475:G:A	0.126	A	G	0.3671	0.016	0.0105	36659	63137	33.2	0.1333	5	75068475	5	75068475	*	rs10942729	R	5	74364300	chr5:74364300	rs10942729	a	g	0.357	-0.0259	0.0066	8.62e-05	74364300	75068475	5	75068475	5	75068475	*	R	1.52381	-3.92424
chr6:136973067:G:A	0.3189	A	G	0.4854	-0.0102	0.0102	36659	63137	0	0.5494	6	136973067	6	136973067	*	rs6913178	R	6	137294204	chr6:137294204	rs6913178	a	g	0.4753	-0.0446	0.0065	6.399e-12	137294204	136973067	6	136973067	6	136973067	*	R	-1	-6.86154
chr11:76763493:T:C	0.01721	T	C	0.7717	0.0291	0.0122	36659	63137	0	0.9052	11	76763493	11	76763493	*	rs10160660	Y	11	76474537	chr11:76474537	rs10160660	t	c	0.7767	0.0367	0.0077	2.172e-06	76474537	76763493	11	76763493	11	76763493	*	Y	2.38525	4.76623
chr11:2626978:T:C	0.2566	T	C	0.919	-0.0219	0.0193	36659	63137	0	0.6489	11	2626978	11	2626978	*	rs112547201	Y	11	2648208	chr11:2648208	rs112547201	t	c	0.9246	-0.0592	0.0125	2.021e-06	2648208	2626978	11	2626978	11	2626978	*	Y	-1.13472	-4.736
chr6:31870186:G:A	0.135	A	G	0.5887	-0.0154	0.0103	36390	62462	0	0.7695	6	31870186	6	31870186	*	rs577272	R	6	31837963	chr6:31837963	rs577272	a	g	0.5432	0.0288	0.0065	9.142e-06	31837963	31870186	6	31870186	6	31870186	*	R	-1.49515	4.43077
chr8:117074407:A:G	0.3989	A	G	0.864	0.0125	0.0148	36659	63137	11.5	0.3346	8	117074407	8	117074407	*	rs13253992	R	8	118086646	chr8:118086646	rs13253992	a	g	0.8637	-0.0383	0.0093	3.955e-05	118086646	117074407	8	117074407	8	117074407	*	R	0.844595	-4.11828
chr15:76415725:T:C	0.7201	T	C	0.4713	0.0036	0.0101	36659	63137	0	0.5053	15	76415725	15	76415725	*	rs7164813	Y	15	76708066	chr15:76708066	rs7164813	t	c	0.4757	-0.0266	0.0064	3.116e-05	76708066	76415725	15	76415725	15	76415725	*	Y	0.356436	-4.15625
chr13:91330415:A:G	0.6228	A	G	0.9125	0.0089	0.018	36659	63137	2.6	0.4174	13	91330415	13	91330415	*	rs113418728	R	13	91982669	chr13:91982669	rs113418728	a	g	0.9108	0.0458	0.0114	5.992e-05	91982669	91330415	13	91330415	13	91330415	*	R	0.494444	4.01754
chr1:111776766:A:G	0.28	A	G	0.8038	-0.0137	0.0127	36659	63137	0	0.6286	1	111776766	1	111776766	*	rs45576236	R	1	112319388	chr1:112319388	rs45576236	a	g	0.7967	-0.0292	0.0079	0.0002004	112319388	111776766	1	111776766	1	111776766	*	R	-1.07874	-3.6962
chr6:125671407:A:G	0.1959	A	G	0.4175	-0.0133	0.0103	36659	63137	35.1	0.1178	6	125671407	6	125671407	*	rs1418637	R	6	125992553	chr6:125992553	rs1418637	a	g	0.401	-0.0228	0.0065	0.0004443	125992553	125671407	6	125671407	6	125671407	*	R	-1.29126	-3.50769
chr6:160447636:A:G	0.4784	A	G	0.6521	0.0075	0.0106	36659	63137	0	0.6106	6	160447636	6	160447636	*	rs3918286	R	6	160868668	chr6:160868668	rs3918286	a	g	0.6244	-0.0286	0.0066	1.452e-05	160868668	160447636	6	160447636	6	160447636	*	R	0.707547	-4.33333
chr3:49724172:C:T	0.5519	T	C	0.5173	0.006	0.0101	36659	63137	21.3	0.2405	3	49724172	3	49724172	*	rs3811696	Y	3	49761605	chr3:49761605	rs3811696	t	c	0.5113	-0.0292	0.0064	4.833e-06	49761605	49724172	3	49724172	3	49724172	*	Y	0.594059	-4.5625
chr11:49647705:A:T	0.7147	A	T	0.9621	-0.0099	0.0272	36390	62462	0	0.7646	11	49647705	11	49647705	*	rs150336831	W	11	49669257	chr11:49669257	rs150336831	a	t	0.9558	-0.0807	0.0178	5.792e-06	49669257	49647705	11	49647705	11	49647705	*	W	-0.363971	-4.53371
chr1:45701037:A:G	0.887	A	G	0.7115	0.0016	0.0111	36659	63137	0	0.9613	1	45701037	1	45701037	*	rs11211169	R	1	46166709	chr1:46166709	rs11211169	a	g	0.7082	0.0266	0.007	0.0001495	46166709	45701037	1	45701037	1	45701037	*	R	0.144144	3.8
chr8:10683421:T:G	0.01099	T	G	0.8167	-0.0342	0.0134	36390	62462	0	0.5803	8	10683421	8	10683421	*	rs7827623	K	8	10540931	chr8:10540931	rs7827623	t	g	0.8002	0.0309	0.0082	0.0001546	10540931	10683421	8	10683421	8	10683421	*	K	-2.55224	3.76829
chr10:113079113:C:T	0.04484	T	C	0.3348	-0.0218	0.0108	36659	63137	0	0.744	10	113079113	10	113079113	*	rs7069881	Y	10	114838872	chr10:114838872	rs7069881	t	c	0.3496	-0.0719	0.0068	4.342e-26	114838872	113079113	10	113079113	10	113079113	*	Y	-2.01852	-10.5735
chr12:132892187:C:T	0.7465	T	C	0.2992	-0.0036	0.0111	36659	63137	12.4	0.3265	12	132892187	12	132892187	*	rs58439053	Y	12	133468773	chr12:133468773	rs58439053	t	c	0.2882	-0.0248	0.0071	0.0004953	133468773	132892187	12	132892187	12	132892187	*	Y	-0.324324	-3.49296
chr1:205183468:C:T	0.09358	T	C	0.1952	0.0212	0.0126	36659	63137	0	0.6625	1	205183468	1	205183468	*	rs3851287	Y	1	205152596	chr1:205152596	rs3851287	t	c	0.2124	0.0405	0.0077	1.721e-07	205152596	205183468	1	205183468	1	205183468	*	Y	1.68254	5.25974
chr19:12380684:C:T	0.01779	T	C	0.4704	0.0244	0.0103	36659	63137	8.1	0.3664	19	12380684	19	12380684	*	rs4804664	H	19	12491498	chr19:12491498	rs4804664	t	c	0.4841	0.0295	0.0064	3.858e-06	12491498	12380684	19	12380684	19	12380684	*	H	2.36893	4.60937
chr18:60166687:A:G	0.03829	A	G	0.5627	0.0209	0.0101	36659	63137	0	0.5769	18	60166687	18	60166687	*	rs682614	R	18	57833920	chr18:57833920	rs682614	a	g	0.5598	-0.0285	0.0064	8.109e-06	57833920	60166687	18	60166687	18	60166687	*	R	2.06931	-4.45312
chr6:126955679:C:A	0.3242	A	C	0.0064	-0.0648	0.0657	35592	60847	0	0.8465	6	126955679	6	126955679	*	rs62437169	M	6	127276824	chr6:127276824	rs62437169	a	c	0.0085	-0.1416	0.0384	0.0002287	127276824	126955679	6	126955679	6	126955679	*	M	-0.986301	-3.6875
chr2:81447401:T:C	0.9523	T	C	0.9198	0.0011	0.0189	36659	63137	0	0.853	2	81447401	2	81447401	*	rs12466011	Y	2	81674525	chr2:81674525	rs12466011	t	c	0.9336	-0.0453	0.013	0.0004846	81674525	81447401	2	81447401	2	81447401	*	Y	0.0582011	-3.48462
chr6:160545315:G:C	0.776	C	G	0.4886	-0.0029	0.0101	36659	63137	0	0.935	6	160545315	6	160545315	*	rs9365169	S	6	160966347	chr6:160966347	rs9365169	c	g	0.5	0.0294	0.0064	4.16e-06	160966347	160545315	6	160545315	6	160545315	*	S	-0.287129	4.59375
chr7:148841530:T:C	0.7112	T	C	0.3222	0.0041	0.011	36659	63137	0	0.6362	7	148841530	7	148841530	*	rs3807451	Y	7	148538622	chr7:148538622	rs3807451	t	c	0.316	-0.0269	0.0069	9.913e-05	148538622	148841530	7	148841530	7	148841530	*	Y	0.372727	-3.89855
chr17:63638101:G:A	0.5566	A	G	0.2693	0.0067	0.0114	36659	63137	0	0.7407	17	63638101	17	63638101	*	rs113134232	R	17	61715461	chr17:61715461	rs113134232	a	g	0.2744	-0.0266	0.0071	0.0001869	61715461	63638101	17	63638101	17	63638101	*	R	0.587719	-3.74648
chr4:38828194:A:G	0.5258	A	G	0.9851	0.0279	0.044	36227	62057	0	0.5785	4	38828194	4	38828194	*	rs5743815	R	4	38829815	chr4:38829815	rs5743815	a	g	0.9806	-0.0841	0.024	0.0004523	38829815	38828194	4	38828194	4	38828194	*	R	0.634091	-3.50417
chr6:32702467:A:G	0.6736	A	G	0.74	0.0049	0.0117	36659	63137	0	0.4617	6	32702467	6	32702467	*	rs9275418	R	6	32670244	chr6:32670244	rs9275418	a	g	0.7365	-0.0451	0.0073	7.579e-10	32670244	32702467	6	32702467	6	32702467	*	R	0.418803	-6.17808
chr1:39306285:G:A	0.5843	A	G	0.0409	-0.014	0.0255	36659	63137	0	0.9518	1	39306285	1	39306285	*	rs138451138	R	1	39771957	chr1:39771957	rs138451138	a	g	0.0364	0.0706	0.0186	0.0001518	39771957	39306285	1	39306285	1	39306285	*	R	-0.54902	3.7957
chr4:94187927:G:T	0.7322	T	G	0.4704	0.0035	0.0102	36659	63137	25.4	0.2021	4	94187927	4	94187927	*	rs1509946	K	4	95109078	chr4:95109078	rs1509946	t	g	0.4799	-0.0386	0.0064	1.506e-09	95109078	94187927	4	94187927	4	94187927	*	K	0.343137	-6.03125
chr4:102616285:C:T	0.6676	T	C	0.2953	-0.0048	0.0113	36659	63137	0.6	0.4349	4	102616285	4	102616285	*	rs1609798	Y	4	103537442	chr4:103537442	rs1609798	t	c	0.32	-0.0255	0.0069	0.0002242	103537442	102616285	4	102616285	4	102616285	*	Y	-0.424779	-3.69565
chr11:66269799:A:G	0.3092	A	G	0.8296	-0.0135	0.0133	36659	63137	0	0.5474	11	66269799	11	66269799	*	rs10750781	R	11	66037270	chr11:66037270	rs10750781	a	g	0.8319	-0.0302	0.0085	0.0003695	66037270	66269799	11	66269799	11	66269799	*	R	-1.01504	-3.55294
chr5:56506592:C:T	0.9622	T	C	0.7237	0.0005	0.0114	36659	63137	0	0.7982	5	56506592	5	56506592	*	rs27984	Y	5	55802419	chr5:55802419	rs27984	t	c	0.7371	0.0687	0.0073	7.016e-21	55802419	56506592	5	56506592	5	56506592	*	Y	0.0438596	9.41096
chr19:12844335:G:T	0.2587	T	G	0.2208	0.0137	0.0122	36659	63137	0	0.951	19	12844335	19	12844335	*	rs6511841	K	19	12955149	chr19:12955149	rs6511841	t	g	0.2402	0.0296	0.0074	6.84e-05	12955149	12844335	19	12844335	19	12844335	*	K	1.12295	4
chr18:23469908:A:G	0.7581	A	G	0.6684	-0.0033	0.0107	36659	63137	4.7	0.3986	18	23469908	18	23469908	*	rs8088717	R	18	21049872	chr18:21049872	rs8088717	a	g	0.6509	0.0244	0.0067	0.0002713	21049872	23469908	18	23469908	18	23469908	*	R	-0.308411	3.64179
chr6:126622484:A:G	0.8411	A	G	0.4961	0.002	0.0101	36659	63137	0	0.566	6	126622484	6	126622484	*	rs9491653	R	6	126943630	chr6:126943630	rs9491653	a	g	0.5074	-0.0473	0.0064	1.303e-13	126943630	126622484	6	126622484	6	126622484	*	R	0.19802	-7.39062
chr14:69198418:C:T	0.3259	T	C	0.3241	-0.0106	0.0108	36659	63137	0	0.823	14	69198418	14	69198418	*	rs11158795	Y	14	69665135	chr14:69665135	rs11158795	t	c	0.3394	0.028	0.0067	2.934e-05	69665135	69198418	14	69198418	14	69198418	*	Y	-0.981481	4.1791
chr11:76442235:G:A	0.1927	A	G	0.3136	-0.0142	0.0109	36659	63137	24.9	0.2064	11	76442235	11	76442235	*	rs58015965	R	11	76153279	chr11:76153279	rs58015965	a	g	0.3179	-0.026	0.0068	0.0001333	76153279	76442235	11	76442235	11	76442235	*	R	-1.30275	-3.82353
chr2:226243730:C:T	0.5803	T	C	0.6285	0.0058	0.0104	36659	63137	12.3	0.3273	2	226243730	2	226243730	*	rs2943652	Y	2	227108446	chr2:227108446	rs2943652	t	c	0.6365	0.091	0.0066	2.705e-43	227108446	226243730	2	226243730	2	226243730	*	Y	0.557692	13.7879
chr2:226071252:T:C	0.5731	T	C	0.5201	-0.0057	0.0101	36659	63137	0	0.8045	2	226071252	2	226071252	*	rs1522817	Y	2	226935968	chr2:226935968	rs1522817	t	c	0.5043	0.0242	0.0064	0.0001512	226935968	226071252	2	226071252	2	226071252	*	Y	-0.564356	3.78125
chr9:19025695:T:C	0.5469	T	C	0.5893	-0.0062	0.0103	36659	63137	8.9	0.3597	9	19025695	9	19025695	*	rs1932457	Y	9	19025693	chr9:19025693	rs1932457	t	c	0.5763	-0.034	0.0064	1.018e-07	19025693	19025695	9	19025695	9	19025695	*	Y	-0.601942	-5.3125
chr5:23362069:A:G	0.1685	A	G	0.8986	-0.0233	0.0169	36659	63137	0	0.4748	5	23362069	5	23362069	*	rs58282204	R	5	23362178	chr5:23362178	rs58282204	a	g	0.8931	-0.0362	0.0103	0.0004187	23362178	23362069	5	23362069	5	23362069	*	R	-1.3787	-3.51456
chr10:113038134:G:A	0.7988	A	G	0.1566	-0.0035	0.0138	36659	63137	46.7	0.04357	10	113038134	10	113038134	*	rs7076754	R	10	114797893	chr10:114797893	rs7076754	a	g	0.1681	-0.0872	0.0087	1.079e-23	114797893	113038134	10	113038134	10	113038134	*	R	-0.253623	-10.023
chr8:8277287:A:G	0.03139	A	G	0.5397	0.0221	0.0103	36390	62462	0	0.4839	8	8277287	8	8277287	*	rs1543238	R	8	8134809	chr8:8134809	rs1543238	a	g	0.5371	-0.0348	0.0065	8.285e-08	8134809	8277287	8	8277287	8	8277287	*	R	2.14563	-5.35385
chr11:50096148:A:T	0.001024	A	T	0.91	-0.0587	0.0179	36659	63137	26.3	0.1935	11	50096148	11	50096148	*	rs78273559	W	11	50055319	chr11:50055319	rs78273559	a	t	0.9086	-0.0485	0.0111	1.243e-05	50055319	50096148	11	50096148	11	50096148	*	W	-3.27933	-4.36937
chr4:94354006:T:G	0.1835	T	G	0.5583	0.0136	0.0102	36659	63137	18.6	0.2665	4	94354006	4	94354006	*	rs34181160	K	4	95275157	chr4:95275157	rs34181160	t	g	0.567	-0.0362	0.0065	2.454e-08	95275157	94354006	4	94354006	4	94354006	*	K	1.33333	-5.56923
chr6:31404792:C:T	0.07328	T	C	0.3015	-0.0198	0.0111	36390	62462	0	0.5034	6	31404792	6	31404792	*	rs2844518	Y	6	31372569	chr6:31372569	rs2844518	t	c	0.3442	0.0309	0.0068	5.616e-06	31372569	31404792	6	31404792	6	31404792	*	Y	-1.78378	4.54412
chr8:130813518:C:T	0.8987	T	C	0.0003	-0.0531	0.4175	20301	21839	0	1	8	130813518	8	130813518	*	rs7008910	Y	8	131825764	chr8:131825764	rs7008910	t	c	0.0002	1.4502	0.3837	0.0001573	131825764	130813518	8	130813518	8	130813518	*	Y	-0.127186	3.77952
chr4:67623931:C:T	0.02769	T	C	0.407	0.0226	0.0103	36659	63137	0	0.5271	4	67623931	4	67623931	*	rs7684656	Y	4	68489649	chr4:68489649	rs7684656	t	c	0.392	0.0234	0.0065	0.0003125	68489649	67623931	4	67623931	4	67623931	*	Y	2.19417	3.6
chr3:58780005:C:T	0.6362	T	C	0.0072	-0.0338	0.0714	35086	52780	31.2	0.2012	3	58780005	3	58780005	*	rs117192999	Y	3	58765732	chr3:58765732	rs117192999	t	c	0.0203	0.1412	0.0369	0.0001275	58765732	58780005	3	58780005	3	58780005	*	Y	-0.473389	3.82656
chr4:48324500:G:A	0.6634	A	G	0.5281	0.0044	0.0101	36659	63137	1.7	0.4252	4	48324500	4	48324500	*	rs309884	R	4	48326517	chr4:48326517	rs309884	a	g	0.5285	0.022	0.0063	0.0004618	48326517	48324500	4	48324500	4	48324500	*	R	0.435644	3.49206
chr17:3954689:G:A	0.1489	A	G	0.0233	0.0513	0.0355	36227	62057	0	0.7642	17	3954689	17	3954689	*	rs11650881	R	17	3857983	chr17:3857983	rs11650881	a	g	0.0272	-0.0765	0.0217	0.0004161	3857983	3954689	17	3954689	17	3954689	*	R	1.44507	-3.52535
chr5:56572894:A:G	0.3544	A	G	0.3425	0.0103	0.0111	36659	63137	0	0.631	5	56572894	5	56572894	*	rs1824940	R	5	55868721	chr5:55868721	rs1824940	a	g	0.3532	-0.0324	0.0068	1.929e-06	55868721	56572894	5	56572894	5	56572894	*	R	0.927928	-4.76471
chr6:20646766:A:G	0.1156	A	G	0.8204	0.0206	0.0131	36659	63137	8.5	0.3635	6	20646766	6	20646766	*	rs7745175	R	6	20646997	chr6:20646997	rs7745175	a	g	0.8094	-0.0682	0.0081	2.689e-17	20646997	20646766	6	20646766	6	20646766	*	R	1.57252	-8.41975
chr6:20574199:G:A	0.03707	A	G	0.0772	-0.0399	0.0191	36659	63137	0	0.5987	6	20574199	6	20574199	*	rs16883935	R	6	20574430	chr6:20574430	rs16883935	a	g	0.0889	0.0709	0.0113	3.611e-10	20574430	20574199	6	20574199	6	20574199	*	R	-2.08901	6.27434
chr5:106399753:C:A	0.6543	A	C	0.1504	-0.0063	0.0142	36659	63137	0	0.7057	5	106399753	5	106399753	*	rs34655273	M	5	105735454	chr5:105735454	rs34655273	a	c	0.1595	0.0353	0.0087	4.865e-05	105735454	106399753	5	106399753	5	106399753	*	M	-0.443662	4.05747
chr12:26320742:G:A	0.9069	A	G	0.2345	0.0014	0.012	36659	63137	23.4	0.2206	12	26320742	12	26320742	*	rs2175723	R	12	26473675	chr12:26473675	rs2175723	a	g	0.2529	0.045	0.0073	8.26e-10	26473675	26320742	12	26320742	12	26320742	*	R	0.116667	6.16438
chr10:112908169:G:A	0.6617	A	G	0.0105	0.0218	0.0498	36227	62057	43.1	0.08008	10	112908169	10	112908169	*	rs188483850	R	10	114667928	chr10:114667928	rs188483850	a	g	0.0123	-0.249	0.0342	3.524e-13	114667928	112908169	10	112908169	10	112908169	*	R	0.437751	-7.2807
chr6:31123754:G:T	0.1025	T	G	0.3278	-0.0175	0.0107	36390	62462	0	0.6179	6	31123754	6	31123754	*	rs3131001	K	6	31091531	chr6:31091531	rs553508316	t	g	0.3214	0.0244	0.0068	0.0003368	31091531	31123754	6	31123754	6	31123754	*	K	-1.63551	3.58824
chr8:13548682:G:A	0.8164	A	G	0.2048	0.0029	0.0124	36659	63137	27.5	0.1829	8	13548682	8	13548682	*	rs12155647	R	8	13406191	chr8:13406191	rs12155647	a	g	0.2128	0.029	0.0077	0.0001819	13406191	13548682	8	13548682	8	13548682	*	R	0.233871	3.76623
chr8:128440090:G:T	0.2143	T	G	0.1323	-0.0186	0.015	36659	63137	42.6	0.0657	8	128440090	8	128440090	*	rs28373675	K	8	129452336	chr8:129452336	rs28373675	t	g	0.1288	0.0376	0.0095	7.937e-05	129452336	128440090	8	128440090	8	128440090	*	K	-1.24	3.95789
chr10:92214514:A:G	0.003675	A	G	0.3973	0.0299	0.0103	36659	63137	28	0.1783	10	92214514	10	92214514	*	rs10786031	R	10	93974271	chr10:93974271	rs10786031	a	g	0.4217	-0.0496	0.0065	2.16e-14	93974271	92214514	10	92214514	10	92214514	*	R	2.90291	-7.63077
chr5:171209285:G:A	0.8106	A	G	0.1513	-0.0034	0.0143	36659	63137	44.1	0.05692	5	171209285	5	171209285	*	rs72827575	R	5	170636289	chr5:170636289	rs72827575	a	g	0.1635	-0.0318	0.0087	0.000253	170636289	171209285	5	171209285	5	171209285	*	R	-0.237762	-3.65517
chr1:103318939:C:T	0.04501	T	C	0.1738	0.0268	0.0134	36659	63137	0	0.7175	1	103318939	1	103318939	*	rs77558644	Y	1	103784497	chr1:103784497	rs77558644	t	c	0.1813	-0.0309	0.0085	0.000269	103784497	103318939	1	103318939	1	103318939	*	Y	2	-3.63529
chr8:10808474:A:T	0.1149	A	T	0.7833	-0.0192	0.0122	36390	62462	0	0.5388	8	10808474	8	10808474	*	rs73208769	W	8	10665984	chr8:10665984	rs73208769	a	t	0.766	0.0334	0.0075	9.399e-06	10665984	10808474	8	10808474	8	10808474	*	W	-1.57377	4.45333
chr2:553113:G:A	0.2807	A	G	0.0819	0.0199	0.0184	36659	63137	2.8	0.4151	2	553113	2	553113	*	rs4332953	R	2	553113	chr2:553113	rs4332953	a	g	0.0778	-0.0457	0.012	0.0001474	553113	553113	2	553113	2	553113	*	R	1.08152	-3.80833
chr8:144053248:G:A	4.158e-06	A	G	0.0485	0.1178	0.0256	36390	62462	42.6	0.07382	8	144053248	8	144053248	*	rs61732533	R	8	145108151	chr8:145108151	rs61732533	a	g	0.0481	-0.0609	0.0164	0.0002116	145108151	144053248	8	144053248	8	144053248	*	R	4.60156	-3.71341
chr11:85065805:G:A	0.8882	A	G	0.5093	-0.0014	0.0102	36659	63137	0	0.7149	11	85065805	11	85065805	*	rs349071	R	11	84776849	chr11:84776849	rs349071	a	g	0.5069	-0.0262	0.0064	4.093e-05	84776849	85065805	11	85065805	11	85065805	*	R	-0.137255	-4.09375
chr6:51582026:T:C	0.002803	T	C	0.9836	-0.1185	0.0397	36659	63137	0	0.5582	6	51582026	6	51582026	*	rs183551038	Y	6	51446824	chr6:51446824	rs183551038	t	c	0.9811	-0.0995	0.0236	2.404e-05	51446824	51582026	6	51582026	6	51582026	*	Y	-2.98489	-4.2161
chr12:41435436:G:C	0.1639	C	G	0.4603	0.0141	0.0101	36659	63137	0	0.616	12	41435436	12	41435436	*	rs2733282	S	12	41829238	chr12:41829238	rs2733282	c	g	0.475	0.026	0.0064	4.684e-05	41829238	41435436	12	41435436	12	41435436	*	S	1.39604	4.0625
chr5:75175852:A:G	0.11	A	G	0.6324	-0.0167	0.0104	36659	63137	37.1	0.1023	5	75175852	5	75175852	*	rs4704184	R	5	74471677	chr5:74471677	rs4704184	a	g	0.6431	0.0265	0.0066	5.884e-05	74471677	75175852	5	75175852	5	75175852	*	R	-1.60577	4.01515
chr8:10944347:C:T	0.1132	T	C	0.5371	0.0161	0.0101	36390	62462	0	0.9419	8	10944347	8	10944347	*	rs11777007	Y	8	10801857	chr8:10801857	rs11777007	t	c	0.5497	-0.0428	0.0065	4.305e-11	10801857	10944347	8	10944347	8	10944347	*	Y	1.59406	-6.58462
chr1:149806423:C:T	0.8587	T	C	0.0687	0.0038	0.0213	36659	63137	23.7	0.2181	1	149806423	1	149806423	*	rs146802096	Y	1	149777979	chr1:149777979	rs146802096	t	c	0.0828	-0.0482	0.0121	7.231e-05	149777979	149806423	1	149806423	1	149806423	*	Y	0.178404	-3.98347
chr5:134552737:G:A	0.5028	A	G	0.6839	0.0074	0.011	36659	63137	21	0.2435	5	134552737	5	134552737	*	rs2569342	R	5	133888427	chr5:133888427	rs2569342	a	g	0.6771	-0.035	0.0069	4.087e-07	133888427	134552737	5	134552737	5	134552737	*	R	0.672727	-5.07246
chr2:9840691:T:G	0.601	T	G	0.9377	-0.011	0.0211	36659	63137	18	0.2726	2	9840691	2	9840691	*	rs76441408	K	2	9980820	chr2:9980820	rs76441408	t	g	0.9407	0.0509	0.0137	0.0002064	9980820	9840691	2	9840691	2	9840691	*	K	-0.521327	3.71533
chr11:30244823:G:A	0.9322	A	G	0.6556	-0.0009	0.0106	36659	63137	0	0.8673	11	30244823	11	30244823	*	rs642126	R	11	30266370	chr11:30266370	rs642126	a	g	0.6586	-0.0239	0.0068	0.0004451	30266370	30244823	11	30244823	11	30244823	*	R	-0.0849057	-3.51471
chr11:103256488:A:T	0.6606	A	T	0.8944	-0.0073	0.0166	36659	63137	25.7	0.1992	11	103256488	11	103256488	*	rs17304215	W	11	103127217	chr11:103127217	rs17304215	a	t	0.8762	0.0379	0.0099	0.0001388	103127217	103256488	11	103256488	11	103256488	*	W	-0.439759	3.82828
chr5:72984937:A:G	0.3252	A	G	0.6941	0.0107	0.0109	36659	63137	0	0.7672	5	72984937	5	72984937	*	rs55769858	R	5	72280764	chr5:72280764	rs55769858	a	g	0.6783	-0.0238	0.0068	0.0004704	72280764	72984937	5	72984937	5	72984937	*	R	0.981651	-3.5
chr2:151342084:C:T	0.8888	T	C	0.49	-0.0014	0.0101	36659	63137	0	0.9067	2	151342084	2	151342084	*	rs3845843	Y	2	152198598	chr2:152198598	rs3845843	t	c	0.5043	0.0259	0.0064	5.009e-05	152198598	151342084	2	151342084	2	151342084	*	Y	-0.138614	4.04688
chr2:158566521:A:G	0.2771	A	G	0.8704	0.0164	0.0151	36659	63137	0	0.5413	2	158566521	2	158566521	*	rs13399559	R	2	159423033	chr2:159423033	rs13399559	a	g	0.8826	-0.0349	0.0099	0.0004503	159423033	158566521	2	158566521	2	158566521	*	R	1.08609	-3.52525
chr8:11440482:A:G	0.4556	A	G	0.1446	-0.011	0.0148	36390	62462	28.2	0.1844	8	11440482	8	11440482	*	rs4240675	R	8	11297991	chr8:11297991	rs4240675	a	g	0.1415	0.035	0.0092	0.0001455	11297991	11440482	8	11440482	8	11440482	*	R	-0.743243	3.80435
chr19:19510229:T:C	0.03869	T	C	0.6487	-0.0218	0.0105	36659	63137	32.8	0.1364	19	19510229	19	19510229	*	rs10402627	Y	19	19621038	chr19:19621038	rs10402627	t	c	0.6515	-0.0251	0.0067	0.0001799	19621038	19510229	19	19510229	19	19510229	*	Y	-2.07619	-3.74627
chr22:38137082:T:C	0.7715	T	C	0.9753	-0.0096	0.0331	36659	63137	15.7	0.2943	22	38137082	22	38137082	*	rs738317	Y	22	38533089	chr22:38533089	rs738317	t	c	0.9754	0.0789	0.022	0.0003327	38533089	38137082	22	38137082	22	38137082	*	Y	-0.29003	3.58636
chr9:133270797:T:A	0.5759	A	T	0.6419	-0.0059	0.0106	36390	62462	0	0.4392	9	133270797	9	133270797	*	rs1050634750	W	9	136146227	chr9:136146227	rs676457	a	t	0.6616	-0.0459	0.0068	1.537e-11	136146227	133270797	9	133270797	9	133270797	*	W	-0.556604	-6.75
chr5:75130543:A:G	0.1079	A	G	0.6322	-0.0168	0.0104	36659	63137	32.4	0.14	5	75130543	5	75130543	*	rs6893516	R	5	74426368	chr5:74426368	rs6893516	a	g	0.643	0.0264	0.0066	6.274e-05	74426368	75130543	5	75130543	5	75130543	*	R	-1.61538	4
chr8:10331959:G:A	0.0519	A	G	0.1281	0.0295	0.0152	36390	62462	0	0.8666	8	10331959	8	10331959	*	rs66533014	R	8	10189469	chr8:10189469	rs66533014	a	g	0.1371	-0.0378	0.0094	6.037e-05	10189469	10331959	8	10331959	8	10331959	*	R	1.94079	-4.02128
chr3:129609696:A:G	0.3893	A	G	0.894	-0.0141	0.0163	36659	63137	22.2	0.232	3	129609696	3	129609696	*	rs56184290	R	3	129328539	chr3:129328539	rs56184290	a	g	0.899	0.0561	0.0108	1.972e-07	129328539	129609696	3	129609696	3	129609696	*	R	-0.865031	5.19444
chr3:49955758:T:G	0.2057	T	G	0.4908	0.0127	0.0101	36659	63137	26.1	0.1952	3	49955758	3	49955758	*	rs11130226	K	3	49993191	chr3:49993191	rs11130226	t	g	0.4835	-0.0325	0.0064	3.607e-07	49993191	49955758	3	49955758	3	49955758	*	K	1.25743	-5.07812
chr8:8739719:A:G	0.5268	A	G	0.7579	-0.0074	0.0118	36390	62462	0	0.679	8	8739719	8	8739719	*	rs66827279	R	8	8597229	chr8:8597229	rs66827279	a	g	0.7575	0.0301	0.0074	5.143e-05	8597229	8739719	8	8739719	8	8739719	*	R	-0.627119	4.06757
chr18:42491701:G:T	0.7855	T	G	0.214	-0.0033	0.0123	36659	63137	56.9	0.01002	18	42491701	18	42491701	*	rs67674415	K	18	40071666	chr18:40071666	rs67674415	t	g	0.2113	0.0426	0.0079	5.799e-08	40071666	42491701	18	42491701	18	42491701	*	K	-0.268293	5.39241
chr2:164784830:A:T	0.9117	A	T	0.5485	-0.0011	0.0101	36659	63137	25.2	0.2038	2	164784830	2	164784830	*	rs355904	W	2	165641340	chr2:165641340	rs355904	a	t	0.5557	0.0363	0.0064	1.319e-08	165641340	164784830	2	164784830	2	164784830	*	W	-0.108911	5.67188
chr19:19499221:A:G	0.03362	A	G	0.6479	-0.0224	0.0105	36659	63137	28.7	0.1721	19	19499221	19	19499221	*	rs3794990	R	19	19610030	chr19:19610030	rs3794990	a	g	0.6506	-0.0247	0.0067	0.0002278	19610030	19499221	19	19499221	19	19499221	*	R	-2.13333	-3.68657
chr22:41260129:A:G	0.3601	A	G	0.5545	0.0093	0.0102	36659	63137	20.2	0.2513	22	41260129	22	41260129	*	rs139515	V	22	41656133	chr22:41656133	rs139515	a	g	0.5417	0.026	0.0064	4.684e-05	41656133	41260129	22	41260129	22	41260129	*	V	0.911765	4.0625
chr11:28390723:G:T	0.6539	T	G	0.3223	0.0048	0.0108	36659	63137	0	0.6967	11	28390723	11	28390723	*	rs141878040	K	11	28412270	chr11:28412270	rs141878040	t	g	0.3223	0.0249	0.0068	0.0002535	28412270	28390723	11	28390723	11	28390723	*	K	0.444444	3.66176
chr3:71529586:T:A	0.5832	A	T	0.426	-0.0057	0.0104	36659	63137	26.4	0.1924	3	71529586	3	71529586	*	rs7624274	W	3	71578737	chr3:71578737	rs7624274	a	t	0.4294	-0.0278	0.0065	1.848e-05	71578737	71529586	3	71529586	3	71529586	*	W	-0.548077	-4.27692
chr16:189781:C:A	0.4384	A	C	0.0633	0.016	0.0207	36659	63137	0	0.8767	16	189781	16	189781	*	rs72763690	H	16	239780	chr16:239780	rs72763690	a	c	0.0645	-0.0641	0.0136	2.485e-06	239780	189781	16	189781	16	189781	*	H	0.772947	-4.71324
chr3:23466829:A:G	0.1252	A	G	0.9692	-0.0446	0.0291	36659	63137	0	0.7839	3	23466829	3	23466829	*	rs142122958	R	3	23508320	chr3:23508320	rs142122958	a	g	0.9644	-0.1112	0.0175	2.022e-10	23508320	23466829	3	23466829	3	23466829	*	R	-1.53265	-6.35429
chr11:14611944:G:A	0.0787	A	G	0.0428	-0.0442	0.0252	36659	63137	11.3	0.3365	11	14611944	11	14611944	*	rs11023274	R	11	14633490	chr11:14633490	rs11023274	a	g	0.0449	0.0653	0.0154	2.209e-05	14633490	14611944	11	14611944	11	14611944	*	R	-1.75397	4.24026
chr10:112982382:C:G	0.8687	C	G	0.9916	-0.0095	0.0575	36227	62057	19.8	0.2668	10	112982382	10	112982382	*	rs77653074	S	10	114742141	chr10:114742141	rs77653074	c	g	0.9895	-0.1453	0.0325	7.584e-06	114742141	112982382	10	112982382	10	112982382	*	S	-0.165217	-4.47077
chr9:20702986:A:G	0.6175	A	G	0.1465	0.0073	0.0147	36659	63137	0	0.9995	9	20702986	9	20702986	*	rs4977762	R	9	20702985	chr9:20702985	rs4977762	a	g	0.1555	-0.0431	0.0089	1.28e-06	20702985	20702986	9	20702986	9	20702986	*	R	0.496599	-4.8427
chr4:152538373:A:T	0.5423	A	T	0.7211	0.007	0.0115	36659	63137	39.2	0.08762	4	152538373	4	152538373	*	rs1351902	D	4	153459525	chr4:153459525	rs1351902	a	t	0.7121	0.0541	0.0075	7.156e-13	153459525	152538373	4	152538373	4	152538373	*	D	0.608696	7.21333
chr11:102978459:C:T	0.3127	T	C	0.7546	0.012	0.0119	36659	63137	0	0.4458	11	102978459	11	102978459	*	rs521676	Y	11	102849188	chr11:102849188	rs521676	t	c	0.7316	0.0253	0.0072	0.0004618	102849188	102978459	11	102978459	11	102978459	*	Y	1.0084	3.51389
chr2:65088746:G:C	0.3974	C	G	0.6746	-0.0091	0.0108	36659	63137	1.6	0.4259	2	65088746	2	65088746	*	rs1420184	S	2	65315880	chr2:65315880	rs1420184	c	g	0.6951	0.0362	0.0069	1.619e-07	65315880	65088746	2	65088746	2	65088746	*	S	-0.842593	5.24638
chr3:196066841:G:A	0.708	A	G	0.5951	0.0039	0.0103	36659	63137	0	0.7896	3	196066841	3	196066841	*	rs2300774	R	3	195793712	chr3:195793712	rs2300774	a	g	0.6076	0.0258	0.0065	7.056e-05	195793712	196066841	3	196066841	3	196066841	*	R	0.378641	3.96923
chr11:83623847:T:A	0.2951	A	T	0.0471	-0.0257	0.0246	36659	63137	9.7	0.3522	11	83623847	11	83623847	*	rs11233700	W	11	83334890	chr11:83334890	rs11233700	a	t	0.0379	0.0607	0.0169	0.0003172	83334890	83623847	11	83623847	11	83623847	*	W	-1.04472	3.59172
chr18:39010486:G:A	0.1141	A	G	0.0963	-0.0272	0.0172	36659	63137	52.1	0.02204	18	39010486	18	39010486	*	rs59104036	R	18	36590450	chr18:36590450	rs59104036	a	g	0.0928	-0.0421	0.0111	0.0001486	36590450	39010486	18	39010486	18	39010486	*	R	-1.5814	-3.79279
chr2:59410560:C:G	0.6791	C	G	0.5009	0.0042	0.0101	36659	63137	0	0.6624	2	59410560	2	59410560	*	rs12185641	S	2	59637695	chr2:59637695	rs12185641	c	g	0.5119	0.0269	0.0064	2.534e-05	59637695	59410560	2	59410560	2	59410560	*	S	0.415842	4.20312
chr11:92982683:G:A	0.5507	A	G	0.5096	0.0061	0.0102	36659	63137	0	0.596	11	92982683	11	92982683	*	rs1562444	R	11	92715849	chr11:92715849	rs1562444	a	g	0.507	0.0658	0.0064	6.871e-25	92715849	92982683	11	92982683	11	92982683	*	R	0.598039	10.2812
chr3:149480889:A:C	0.6422	A	C	0.6336	0.0049	0.0105	36659	63137	2.5	0.4181	3	149480889	3	149480889	*	rs4314111	M	3	149198676	chr3:149198676	rs4314111	a	c	0.6211	-0.0257	0.0066	9.773e-05	149198676	149480889	3	149480889	3	149480889	*	M	0.466667	-3.89394
chr2:78962073:A:G	0.1315	A	G	0.9225	0.0288	0.0191	36659	63137	0	0.766	2	78962073	2	78962073	*	rs13027536	R	2	79189199	chr2:79189199	rs13027536	a	g	0.9246	-0.0442	0.0123	0.0003084	79189199	78962073	2	78962073	2	78962073	*	R	1.50785	-3.5935
chr3:58422952:G:A	0.4411	A	G	0.3762	-0.0082	0.0107	36659	63137	0	0.579	3	58422952	3	58422952	*	rs11721168	R	3	58408679	chr3:58408679	rs11721168	a	g	0.3599	-0.0235	0.0067	0.0004533	58408679	58422952	3	58422952	3	58422952	*	R	-0.766355	-3.50746
chr7:110901464:A:G	0.6199	A	G	0.9596	0.0128	0.0258	36659	63137	0	0.8034	7	110901464	7	110901464	*	rs258987	R	7	110541520	chr7:110541520	rs258987	a	g	0.9581	0.0604	0.0163	0.0002174	110541520	110901464	7	110901464	7	110901464	*	R	0.496124	3.70552
chr12:121155216:C:T	0.3392	T	C	0.1102	0.0153	0.016	36659	63137	0	0.737	12	121155216	12	121155216	*	rs1718125	Y	12	121593019	chr12:121593019	rs1718125	t	c	0.1249	0.0394	0.0096	4.309e-05	121593019	121155216	12	121155216	12	121155216	*	Y	0.95625	4.10417
chr4:103010149:T:C	0.8996	T	C	0.517	-0.0013	0.0101	36659	63137	35.7	0.113	4	103010149	4	103010149	*	rs724447	H	4	103931306	chr4:103931306	rs724447	t	c	0.5187	0.0356	0.0064	2.49e-08	103931306	103010149	4	103010149	4	103010149	*	H	-0.128713	5.5625
chr10:98746903:G:C	0.7319	C	G	0.5262	0.0035	0.0102	36659	63137	29.8	0.1617	10	98746903	10	98746903	*	rs60421270	S	10	100506660	chr10:100506660	rs60421270	c	g	0.5239	0.0239	0.0064	0.0001825	100506660	98746903	10	98746903	10	98746903	*	S	0.343137	3.73438
chr11:127912440:C:G	0.3964	C	G	0.2909	0.0096	0.0113	36659	63137	0	0.8716	11	127912440	11	127912440	*	rs1820347	S	11	127782335	chr11:127782335	rs1820347	c	g	0.2902	0.0262	0.007	0.0001878	127782335	127912440	11	127912440	11	127912440	*	S	0.849558	3.74286
chr3:171052418:T:A	0.5613	A	T	0.5108	0.0061	0.0106	36659	63137	0	0.487	3	171052418	3	171052418	*	rs9827108	W	3	170770207	chr3:170770207	rs9827108	a	t	0.5102	-0.0324	0.0066	9.021e-07	170770207	171052418	3	171052418	3	171052418	*	W	0.575472	-4.90909
chr19:45696845:G:A	0.008026	A	G	0.2034	-0.0338	0.0128	36659	63137	65.9	0.001108	19	45696845	19	45696845	*	rs34399924	R	19	46200103	chr19:46200103	rs34399924	a	g	0.2034	0.0418	0.0081	2.163e-07	46200103	45696845	19	45696845	19	45696845	*	R	-2.64062	5.16049
chr11:47389514:A:T	4.514e-07	A	T	0.3246	-0.0543	0.0108	36659	63137	0	0.5727	11	47389514	11	47389514	*	rs4752994	W	11	47411065	chr11:47411065	rs4752994	a	t	0.3298	0.0251	0.0068	0.0002259	47411065	47389514	11	47389514	11	47389514	*	W	-5.02778	3.69118
chr2:226334547:G:T	0.6818	T	G	0.4552	-0.0042	0.0102	36659	63137	0	0.9792	2	226334547	2	226334547	*	rs10195178	K	2	227199263	chr2:227199263	rs10195178	t	g	0.4479	0.0524	0.0065	6.914e-16	227199263	226334547	2	226334547	2	226334547	*	K	-0.411765	8.06154
chr2:145606933:T:G	0.0138	T	G	0.454	-0.0249	0.0101	36659	63137	0	0.5062	2	145606933	2	145606933	*	rs2054763	K	2	146364501	chr2:146364501	rs2054763	t	g	0.4455	0.0238	0.0064	0.0001942	146364501	145606933	2	145606933	2	145606933	*	K	-2.46535	3.71875
chr11:3045351:G:A	0.2274	A	G	0.3778	-0.0127	0.0105	36390	62462	41	0.08418	11	3045351	11	3045351	*	rs403311	R	11	3066581	chr11:3066581	rs403311	a	g	0.3814	0.0249	0.0066	0.0001601	3066581	3045351	11	3045351	11	3045351	*	R	-1.20952	3.77273
chr1:99520350:C:G	0.8415	C	G	0.3041	0.0023	0.0113	36294	57031	0	0.9304	1	99520350	1	99520350	*	rs10875227	S	1	99985906	chr1:99985906	rs10875227	c	g	0.3075	-0.0242	0.0069	0.0004618	99985906	99520350	1	99520350	1	99520350	*	S	0.20354	-3.50725
chr11:47736980:A:C	0.001006	A	C	0.5269	-0.0331	0.01	36659	63137	0	0.9101	11	47736980	11	47736980	*	rs10838754	M	11	47758532	chr11:47758532	rs10838754	a	c	0.553	0.0318	0.0064	6.392e-07	47758532	47736980	11	47736980	11	47736980	*	M	-3.31	4.96875
chr17:49013423:C:T	0.4004	T	C	0.3123	-0.0092	0.011	36659	63137	0	0.5601	17	49013423	17	49013423	*	rs11079849	Y	17	47090785	chr17:47090785	rs11079849	t	c	0.3224	-0.0481	0.0069	3.389e-12	47090785	49013423	17	49013423	17	49013423	*	Y	-0.836364	-6.97101
chr17:46782655:C:T	1.33e-08	T	C	0.2158	-0.0704	0.0124	36659	63137	63.7	0.002112	17	46782655	17	46782655	*	rs70600	Y	17	44860021	chr17:44860021	rs70600	t	c	0.2009	0.0157	0.0081	0.05149	44860021	46782655	17	46782655	17	46782655	*	Y	-5.67742	1.93827
chr10:87619543:G:A	0.5523	A	G	0.1088	-0.0097	0.0163	36659	63137	9.2	0.3564	10	87619543	10	87619543	*	rs7906089	R	10	89379300	chr10:89379300	rs7906089	a	g	0.1052	-0.0402	0.0106	0.0001439	89379300	87619543	10	87619543	10	87619543	*	R	-0.595092	-3.79245
chr1:165861079:G:C	0.2416	C	G	0.4028	0.0122	0.0104	36659	63137	0	0.876	1	165861079	1	165861079	*	rs12121204	B	1	165830316	chr1:165830316	rs12121204	c	g	0.4203	0.0274	0.0065	2.434e-05	165830316	165861079	1	165861079	1	165861079	*	B	1.17308	4.21538
chr5:54055095:A:G	0.6787	A	G	0.3653	-0.0044	0.0105	36659	63137	13.3	0.3174	5	54055095	5	54055095	*	rs156838	R	5	53350925	chr5:53350925	rs156838	a	g	0.3608	0.0299	0.0066	5.819e-06	53350925	54055095	5	54055095	5	54055095	*	R	-0.419048	4.5303
chr4:88820118:G:A	0.1954	A	G	0.4755	0.0131	0.0101	36659	63137	5.4	0.3919	4	88820118	4	88820118	*	rs3822072	V	4	89741269	chr4:89741269	rs3822072	a	g	0.4566	0.0348	0.0064	5.074e-08	89741269	88820118	4	88820118	4	88820118	*	V	1.29703	5.4375
chr10:73711992:T:C	0.7004	T	C	0.3942	-0.004	0.0105	36659	63137	0	0.453	10	73711992	10	73711992	*	rs10762557	Y	10	75471750	chr10:75471750	rs10762557	t	c	0.4218	-0.0258	0.0065	7.056e-05	75471750	73711992	10	73711992	10	73711992	*	Y	-0.380952	-3.96923
chr2:62712262:G:A	0.2809	A	G	0.3195	-0.0117	0.0109	36659	63137	0	0.691	2	62712262	2	62712262	*	rs360804	R	2	62939397	chr2:62939397	rs360804	a	g	0.316	-0.0248	0.0069	0.0003322	62939397	62712262	2	62712262	2	62712262	*	R	-1.07339	-3.5942
chr18:57021918:A:G	0.6082	A	G	0.6522	-0.0054	0.0106	36659	63137	0	0.6795	18	57021918	18	57021918	*	rs12971125	R	18	54689149	chr18:54689149	rs12971125	a	g	0.6509	0.0318	0.0067	2.079e-06	54689149	57021918	18	57021918	18	57021918	*	R	-0.509434	4.74627
chr8:11988574:A:G	0.05612	A	G	0.1631	0.0304	0.0159	36390	62462	0	0.7157	8	11988574	8	11988574	*	rs6601642	R	8	11846083	chr8:11846083	rs6601642	a	g	0.1181	-0.0376	0.0102	0.0002137	11846083	11988574	8	11988574	8	11988574	*	R	1.91195	-3.68627
chr10:13440731:G:A	0.3793	A	G	0.3388	-0.0095	0.0108	36659	63137	0	0.59	10	13440731	10	13440731	*	rs1890876	R	10	13482731	chr10:13482731	rs1890876	a	g	0.3392	0.0297	0.0068	1.277e-05	13482731	13440731	10	13440731	10	13440731	*	R	-0.87963	4.36765
chr9:94256989:T:G	0.7438	T	G	0.6916	0.0036	0.0111	36659	63137	0	0.5733	9	94256989	9	94256989	*	rs10821326	K	9	97019271	chr9:97019271	rs10821326	t	g	0.6841	-0.0269	0.0069	9.913e-05	97019271	94256989	9	94256989	9	94256989	*	K	0.324324	-3.89855
chr15:77233260:C:G	0.6793	C	G	0.6332	-0.0043	0.0105	36659	63137	0	0.7234	15	77233260	15	77233260	*	rs7182880	S	15	77525602	chr15:77525602	rs7182880	c	g	0.6348	-0.0292	0.0066	9.566e-06	77525602	77233260	15	77233260	15	77233260	*	S	-0.409524	-4.42424
chr1:28780863:G:A	0.6092	A	G	0.6009	-0.0053	0.0104	36659	63137	0	0.4453	1	28780863	1	28780863	*	rs502631	R	1	29107375	chr1:29107375	rs502631	a	g	0.5887	0.0284	0.0065	1.215e-05	29107375	28780863	1	28780863	1	28780863	*	R	-0.509615	4.36923
chr11:65597700:G:T	0.8098	T	G	0.2477	-0.0028	0.0117	36659	63137	13	0.32	11	65597700	11	65597700	*	rs11227234	K	11	65365171	chr11:65365171	rs11227234	t	g	0.2556	0.0376	0.0073	2.895e-07	65365171	65597700	11	65597700	11	65597700	*	K	-0.239316	5.15068
chr5:34440290:G:A	0.461	A	G	0.5994	0.0078	0.0106	36659	63137	0	0.5335	5	34440290	5	34440290	*	rs112833881	R	5	34440395	chr5:34440395	rs112833881	a	g	0.6015	0.0242	0.0066	0.0002437	34440395	34440290	5	34440290	5	34440290	*	R	0.735849	3.66667
chr15:49213350:T:A	0.1793	A	T	0.2165	0.0167	0.0124	36659	63137	30.5	0.1562	15	49213350	15	49213350	*	rs78298181	W	15	49505547	chr15:49505547	rs78298181	a	t	0.2116	-0.0321	0.0079	4.355e-05	49505547	49213350	15	49213350	15	49213350	*	W	1.34677	-4.06329
chr17:17847593:G:A	0.2886	A	G	0.6152	0.011	0.0104	36659	63137	48	0.03735	17	17847593	17	17847593	*	rs7501812	R	17	17750907	chr17:17750907	rs7501812	a	g	0.6341	-0.0382	0.0067	1.193e-08	17750907	17847593	17	17847593	17	17847593	*	R	1.05769	-5.70149
chr17:78730433:G:A	0.9238	A	G	0.5197	0.001	0.0101	36659	63137	21.6	0.2373	17	78730433	17	78730433	*	rs112307169	R	17	76726515	chr17:76726515	rs112307169	a	g	0.5305	-0.0272	0.0064	2.056e-05	76726515	78730433	17	78730433	17	78730433	*	R	0.0990099	-4.25
chr4:118343007:A:T	0.0638	A	T	0.8924	-0.0303	0.0164	36659	63137	0	0.7227	4	118343007	4	118343007	*	rs72677057	W	4	119264162	chr4:119264162	rs72677057	a	t	0.8826	-0.0356	0.0099	0.0003448	119264162	118343007	4	118343007	4	118343007	*	W	-1.84756	-3.59596
chr19:31387694:A:G	0.2145	A	G	0.455	-0.0127	0.0102	36659	63137	47	0.04176	19	31387694	19	31387694	*	rs2542291	R	19	31878600	chr19:31878600	rs2542291	a	g	0.4324	0.0278	0.0064	1.345e-05	31878600	31387694	19	31387694	19	31387694	*	R	-1.2451	4.34375
chr5:79121952:T:C	0.7999	T	C	0.6496	-0.0027	0.0106	36659	63137	0	0.664	5	79121952	5	79121952	*	rs72764958	Y	5	78417775	chr5:78417775	rs72764958	t	c	0.6347	0.0401	0.0066	1.208e-09	78417775	79121952	5	79121952	5	79121952	*	Y	-0.254717	6.07576
chr6:126621177:A:G	0.4213	A	G	0.9949	0.0619	0.0769	35592	60847	0	0.6717	6	126621177	6	126621177	*	rs117827872	R	6	126942323	chr6:126942323	rs117827872	a	g	0.9924	0.1718	0.0427	5.779e-05	126942323	126621177	6	126621177	6	126621177	*	R	0.804941	4.02342
chr17:81110567:G:A	0.5071	A	G	0.5284	0.0068	0.0103	36659	63137	0	0.5356	17	81110567	17	81110567	*	rs3935190	R	17	79084367	chr17:79084367	rs3935190	a	g	0.5329	-0.024	0.0068	0.0004211	79084367	81110567	17	81110567	17	81110567	*	R	0.660194	-3.52941
chr19:45665747:A:C	0.001476	A	C	0.8165	0.0418	0.0131	36659	63137	54.9	0.01413	19	45665747	19	45665747	*	rs12974183	M	19	46169005	chr19:46169005	rs12974183	a	c	0.816	-0.0416	0.0083	4.922e-07	46169005	45665747	19	45665747	19	45665747	*	M	3.19084	-5.01205
chr3:152444933:G:C	0.06939	C	G	0.0966	-0.0317	0.0175	36659	63137	55.8	0.01217	3	152444933	3	152444933	*	rs78663454	S	3	152162722	chr3:152162722	rs78663454	c	g	0.0978	-0.0388	0.0111	0.0004723	152162722	152444933	3	152444933	3	152444933	*	S	-1.81143	-3.4955
chr13:23936477:A:G	0.5544	A	G	0.3459	0.0064	0.0108	36659	63137	0	0.5275	13	23936477	13	23936477	*	rs2810660	R	13	24510616	chr13:24510616	rs2810660	a	g	0.3248	0.0276	0.0068	5.004e-05	24510616	23936477	13	23936477	13	23936477	*	R	0.592593	4.05882
chr1:76278169:A:G	0.7454	A	G	0.5463	0.0033	0.0102	36659	63137	0	0.6302	1	76278169	1	76278169	*	rs4949700	R	1	76743854	chr1:76743854	rs4949700	a	g	0.5421	0.0228	0.0064	0.0003572	76743854	76278169	1	76278169	1	76278169	*	R	0.323529	3.5625
chr17:39428115:A:G	0.01769	A	G	0.1832	-0.0321	0.0135	36659	63137	12.2	0.328	17	39428115	17	39428115	*	rs7208252	R	17	37584368	chr17:37584368	rs7208252	a	g	0.1507	0.0342	0.009	0.0001458	37584368	39428115	17	39428115	17	39428115	*	R	-2.37778	3.8
chr12:120946692:T:C	0.06878	T	C	0.3453	-0.0193	0.0106	36659	63137	0	0.7014	12	120946692	12	120946692	*	rs11065358	Y	12	121384495	chr12:121384495	rs11065358	t	c	0.3525	0.0463	0.0067	4.865e-12	121384495	120946692	12	120946692	12	120946692	*	Y	-1.82075	6.91045
chr19:10491504:A:C	0.5576	A	C	0.0751	-0.0119	0.0203	36390	62462	0	0.7992	19	10491504	19	10491504	*	rs11085735	M	19	10602180	chr19:10602180	rs11085735	a	c	0.0696	0.0497	0.013	0.0001292	10602180	10491504	19	10491504	19	10491504	*	M	-0.586207	3.82308
chr11:85346355:A:T	0.8016	A	T	0.8704	-0.0038	0.015	36659	63137	0	0.7649	11	85346355	11	85346355	*	rs59016931	W	11	85057399	chr11:85057399	rs59016931	a	t	0.8737	0.0422	0.0096	1.182e-05	85057399	85346355	11	85346355	11	85346355	*	W	-0.253333	4.39583
chr2:65157074:C:G	0.3515	C	G	0.2706	0.0108	0.0116	36659	63137	0	0.6514	2	65157074	2	65157074	*	rs6750146	B	2	65384208	chr2:65384208	rs6750146	c	g	0.2509	-0.0349	0.0074	2.67e-06	65384208	65157074	2	65157074	2	65157074	*	B	0.931034	-4.71622
chr3:183901931:A:T	0.02486	A	T	0.2778	0.0254	0.0113	36659	63137	0	0.8711	3	183901931	3	183901931	*	rs9880216	W	3	183619719	chr3:183619719	rs9880216	a	t	0.2922	0.0332	0.0073	5.903e-06	183619719	183901931	3	183901931	3	183901931	*	W	2.24779	4.54795
chr6:160318253:C:G	0.2602	C	G	0.4584	-0.0114	0.0101	36659	63137	0	0.4631	6	160318253	6	160318253	*	rs426420	S	6	160739285	chr6:160739285	rs426420	c	g	0.4752	0.0291	0.0064	5.208e-06	160739285	160318253	6	160318253	6	160318253	*	S	-1.12871	4.54688
chr13:58116973:T:A	0.234	A	T	0.1601	0.0165	0.0139	36659	63137	10.1	0.3478	13	58116973	13	58116973	*	rs7991679	D	13	58691107	chr13:58691107	rs7991679	a	t	0.1703	-0.0449	0.0088	3.305e-07	58691107	58116973	13	58116973	13	58116973	*	D	1.18705	-5.10227
chr9:137745541:A:C	0.1649	A	C	0.9934	-0.1164	0.0838	32228	42115	0	0.8496	9	137745541	9	137745541	*	rs11137199	M	9	140639993	chr9:140639993	rs11137199	a	c	0.9981	-0.3409	0.0949	0.000326	140639993	137745541	9	137745541	9	137745541	*	M	-1.38902	-3.5922
chr2:160397685:C:T	0.1282	T	C	0.6911	-0.0166	0.0109	36659	63137	0	0.4412	2	160397685	2	160397685	*	rs59520573	Y	2	161254196	chr2:161254196	rs59520573	t	c	0.714	0.0384	0.0071	6.912e-08	161254196	160397685	2	160397685	2	160397685	*	Y	-1.52294	5.40845
chr9:82721573:A:G	0.3256	A	G	0.5271	0.01	0.0101	36659	63137	0	0.7391	9	82721573	9	82721573	*	rs514471	R	9	85336488	chr9:85336488	rs514471	a	g	0.5087	0.0238	0.0064	0.0001942	85336488	82721573	9	82721573	9	82721573	*	R	0.990099	3.71875
chr4:94140056:G:C	0.9758	C	G	0.2707	0.0003	0.0114	36659	63137	26	0.1968	4	94140056	4	94140056	*	rs72663782	S	4	95061207	chr4:95061207	rs72663782	c	g	0.2744	-0.03	0.0072	3.288e-05	95061207	94140056	4	94140056	4	94140056	*	S	0.0263158	-4.16667
chr10:32130287:T:G	0.5611	T	G	0.6557	-0.0062	0.0107	36659	63137	52.1	0.02181	10	32130287	10	32130287	*	rs9338477	D	10	32419215	chr10:32419215	rs9338477	t	g	0.6611	0.0245	0.0067	0.000256	32419215	32130287	10	32130287	10	32130287	*	D	-0.579439	3.65672
chr17:6458616:C:G	0.4477	C	G	0.449	-0.0078	0.0102	36659	63137	0	0.7803	17	6458616	17	6458616	*	rs867872	S	17	6361936	chr17:6361936	rs867872	c	g	0.459	-0.0226	0.0065	0.0004987	6361936	6458616	17	6458616	17	6458616	*	S	-0.764706	-3.47692
chr13:79752836:A:C	0.704	A	C	0.9305	-0.0076	0.02	36659	63137	0	0.5868	13	79752836	13	79752836	*	rs17189468	M	13	80326971	chr13:80326971	rs17189468	a	c	0.9195	-0.0428	0.0117	0.0002624	80326971	79752836	13	79752836	13	79752836	*	M	-0.38	-3.65812
chr1:39456139:G:C	0.02168	C	G	0.1678	0.0327	0.0143	36659	63137	4.8	0.3971	1	39456139	1	39456139	*	rs61779305	S	1	39921811	chr1:39921811	rs61779305	c	g	0.1796	0.0782	0.0086	8.37e-20	39921811	39456139	1	39456139	1	39456139	*	S	2.28671	9.09302
chr6:32340092:T:C	0.0258	T	C	0.6038	0.0236	0.0106	35353	56437	28.4	0.1919	6	32340092	6	32340092	*	rs1033498	Y	6	32307869	chr6:32307869	rs1033498	t	c	0.6113	-0.039	0.0066	3.371e-09	32307869	32340092	6	32340092	6	32340092	*	Y	2.22642	-5.90909
chr6:20652486:C:G	0.08105	C	G	0.6831	0.0188	0.0108	36659	63137	6.1	0.3855	6	20652486	6	20652486	*	rs9295474	S	6	20652717	chr6:20652717	rs9295474	c	g	0.6792	-0.1151	0.0068	3.645e-64	20652717	20652486	6	20652486	6	20652486	*	S	1.74074	-16.9265
chr8:128540245:T:G	0.2353	T	G	0.8678	0.0176	0.0148	36659	63137	16.7	0.2848	8	128540245	8	128540245	*	rs938648	K	8	129552491	chr8:129552491	rs938648	t	g	0.8706	-0.0538	0.0094	1.134e-08	129552491	128540245	8	128540245	8	128540245	*	K	1.18919	-5.7234
chr13:56529269:A:G	0.5745	A	G	0.3904	0.0059	0.0105	36659	63137	0	0.8659	13	56529269	13	56529269	*	rs9537424	R	13	57103403	chr13:57103403	rs9537424	a	g	0.397	0.0229	0.0064	0.0003364	57103403	56529269	13	56529269	13	56529269	*	R	0.561905	3.57812
chr2:158505600:A:T	0.4782	A	T	0.8864	0.0113	0.0159	36659	63137	0	0.6577	2	158505600	2	158505600	*	rs77468523	W	2	159362112	chr2:159362112	rs77468523	a	t	0.8947	-0.0451	0.0104	1.355e-05	159362112	158505600	2	158505600	2	158505600	*	W	0.710692	-4.33654
chr12:65922218:C:T	0.4668	T	C	0.0673	0.0151	0.0208	36659	63137	35.6	0.1136	12	65922218	12	65922218	*	rs112204843	Y	12	66315998	chr12:66315998	rs112204843	t	c	0.0565	0.0815	0.0142	1.043e-08	66315998	65922218	12	65922218	12	65922218	*	Y	0.725962	5.73944
chr7:23671858:A:G	0.9949	A	G	0.6314	-0.0001	0.0105	36659	63137	5.2	0.3935	7	23671858	7	23671858	*	rs7791514	R	7	23711477	chr7:23711477	rs7791514	a	g	0.6342	-0.0247	0.0066	0.0001807	23711477	23671858	7	23671858	7	23671858	*	R	-0.00952381	-3.74242
chr6:31241104:T:A	0.973	A	T	0.2236	0.0004	0.0121	36390	62462	50.4	0.03359	6	31241104	6	31241104	*	rs3132495	W	6	31208881	chr6:31208881	rs3132495	a	t	0.2485	0.0265	0.0074	0.0003642	31208881	31241104	6	31241104	6	31241104	*	W	0.0330579	3.58108
chr15:73495040:A:G	0.9895	A	G	0.8434	-0.0002	0.0143	36659	63137	19.7	0.256	15	73495040	15	73495040	*	rs28639655	R	15	73787381	chr15:73787381	rs28639655	a	g	0.8489	0.0346	0.0092	0.0001732	73787381	73495040	15	73495040	15	73495040	*	R	-0.013986	3.76087
chr15:77107055:C:G	0.286	C	G	0.2663	-0.0123	0.0115	36659	63137	0	0.5335	15	77107055	15	77107055	*	rs12904088	S	15	77399397	chr15:77399397	rs12904088	c	g	0.2569	-0.0649	0.0073	8.366e-19	77399397	77107055	15	77107055	15	77107055	*	S	-1.06957	-8.89041
chr12:255573:G:A	0.08407	A	G	0.5265	0.0176	0.0102	36659	63137	42.5	0.06627	12	255573	12	255573	*	rs11062167	R	12	364739	chr12:364739	rs11062167	a	g	0.5325	-0.0235	0.0064	0.0002337	364739	255573	12	255573	12	255573	*	R	1.72549	-3.67188
chr7:118559688:G:A	0.2604	A	G	0.4368	-0.0115	0.0102	36659	63137	34.3	0.1239	7	118559688	7	118559688	*	rs9641598	R	7	118199742	chr7:118199742	rs9641598	a	g	0.4504	0.0252	0.0066	0.0001333	118199742	118559688	7	118559688	7	118559688	*	R	-1.12745	3.81818
chr11:68992024:G:C	0.4819	C	G	0.7121	0.0079	0.0112	36659	63137	0	0.4711	11	68992024	11	68992024	*	rs2602817	B	11	68759492	chr11:68759492	rs2602817	c	g	0.7149	-0.0238	0.0068	0.0004704	68759492	68992024	11	68992024	11	68992024	*	B	0.705357	-3.5
chr12:26119891:T:G	0.409	T	G	0.4215	0.0085	0.0103	36659	63137	37.8	0.09721	12	26119891	12	26119891	*	rs10842678	K	12	26272824	chr12:26272824	rs10842678	t	g	0.4123	-0.0297	0.0065	4.758e-06	26272824	26119891	12	26119891	12	26119891	*	K	0.825243	-4.56923
chr6:139731963:G:A	0.6013	A	G	0.2037	0.0066	0.0126	36659	63137	9.7	0.3515	6	139731963	6	139731963	*	rs73558032	R	6	140053100	chr6:140053100	rs73558032	a	g	0.1854	0.0291	0.0083	0.0004346	140053100	139731963	6	139731963	6	139731963	*	R	0.52381	3.50602
chr11:65486730:T:C	0.5088	T	C	0.6851	-0.0072	0.0108	36659	63137	9.6	0.353	11	65486730	11	65486730	*	rs682845	Y	11	65254201	chr11:65254201	rs682845	t	c	0.6822	-0.0428	0.0069	5.88e-10	65254201	65486730	11	65486730	11	65486730	*	Y	-0.666667	-6.2029
chr12:71141315:T:C	0.3017	T	C	0.6142	-0.0107	0.0103	36659	63137	36.5	0.1074	12	71141315	12	71141315	*	rs1798090	Y	12	71535095	chr12:71535095	rs1798090	t	c	0.602	0.0464	0.0065	8.821e-13	71535095	71141315	12	71141315	12	71141315	*	Y	-1.03883	7.13846
chr18:39007490:T:A	0.1064	A	T	0.0969	-0.0277	0.0172	36659	63137	55.8	0.01227	18	39007490	18	39007490	*	rs16971400	W	18	36587454	chr18:36587454	rs16971400	a	t	0.093	-0.0428	0.0111	0.0001151	36587454	39007490	18	39007490	18	39007490	*	W	-1.61047	-3.85586
chr1:201849501:T:C	0.1033	T	C	0.6994	0.018	0.011	36659	63137	26	0.1963	1	201849501	1	201849501	*	rs2644107	Y	1	201818629	chr1:201818629	rs2644107	t	c	0.667	-0.0284	0.0067	2.253e-05	201818629	201849501	1	201849501	1	201849501	*	Y	1.63636	-4.23881
chr10:85367682:G:C	0.9527	C	G	0.1132	-0.001	0.016	36659	63137	33.1	0.1342	10	85367682	10	85367682	*	rs7086942	S	10	87127438	chr10:87127438	rs7086942	c	g	0.1197	-0.0351	0.0099	0.0004175	87127438	85367682	10	85367682	10	85367682	*	S	-0.0625	-3.54545
chr4:94042571:C:T	0.5375	T	C	0.4665	-0.0063	0.0102	36659	63137	0	0.6615	4	94042571	4	94042571	*	rs10034470	Y	4	94963722	chr4:94963722	rs10034470	t	c	0.468	-0.0253	0.0064	7.455e-05	94963722	94042571	4	94042571	4	94042571	*	Y	-0.617647	-3.95312
chr1:51049240:G:C	0.005743	C	G	0.1144	-0.044	0.0159	36659	63137	0	0.512	1	51049240	1	51049240	*	rs7518823	S	1	51514912	chr1:51514912	rs7518823	c	g	0.1132	-0.0545	0.0103	1.088e-07	51514912	51049240	1	51049240	1	51049240	*	S	-2.7673	-5.29126
chr20:34673845:G:A	0.2425	A	G	0.4714	-0.012	0.0102	36659	63137	1.1	0.4309	20	34673845	20	34673845	*	rs6059976	R	20	33261649	chr20:33261649	rs6059976	a	g	0.4673	0.0245	0.0065	0.0001606	33261649	34673845	20	34673845	20	34673845	*	R	-1.17647	3.76923
chr15:52179229:T:C	0.2885	T	C	0.0444	-0.0276	0.026	36659	63137	15.7	0.2945	15	52179229	15	52179229	*	rs7171499	Y	15	52471426	chr15:52471426	rs7171499	t	c	0.0377	0.0589	0.0169	0.0004757	52471426	52179229	15	52179229	15	52179229	*	Y	-1.06154	3.48521
chr5:75308917:G:A	0.09153	A	G	0.4116	0.0172	0.0102	36659	63137	38	0.09571	5	75308917	5	75308917	*	rs6871667	R	5	74604742	chr5:74604742	rs6871667	a	g	0.4077	-0.0305	0.0065	2.622e-06	74604742	75308917	5	75308917	5	75308917	*	R	1.68627	-4.69231
chr7:70336510:G:C	0.4415	C	G	0.2446	0.009	0.0117	36659	63137	25.8	0.1978	7	70336510	7	70336510	*	rs10244275	S	7	69801496	chr7:69801496	rs10244275	c	g	0.2461	0.0301	0.0074	5.143e-05	69801496	70336510	7	70336510	7	70336510	*	S	0.769231	4.06757
chr14:91625913:C:T	0.6297	T	C	0.7387	-0.0057	0.0118	36659	63137	38.9	0.08952	14	91625913	14	91625913	*	rs2402046	Y	14	92092257	chr14:92092257	rs2402046	t	c	0.7503	0.029	0.0074	9.577e-05	92092257	91625913	14	91625913	14	91625913	*	Y	-0.483051	3.91892
chr6:138453751:T:C	0.06226	T	C	0.8402	-0.026	0.014	36659	63137	0	0.991	6	138453751	6	138453751	*	rs61486901	Y	6	138774888	chr6:138774888	rs61486901	t	c	0.849	-0.0407	0.009	6.184e-06	138774888	138453751	6	138453751	6	138453751	*	Y	-1.85714	-4.52222
chr4:48246281:T:C	0.8326	T	C	0.3129	0.0023	0.0109	36659	63137	24.1	0.214	4	48246281	4	48246281	*	rs2457413	Y	4	48248298	chr4:48248298	rs2457413	t	c	0.2994	0.027	0.007	0.0001187	48248298	48246281	4	48246281	4	48246281	*	Y	0.211009	3.85714
chr5:102302562:T:C	0.441	T	C	0.7337	-0.0088	0.0115	36659	63137	9.4	0.3548	5	102302562	5	102302562	*	rs10038081	Y	5	101638266	chr5:101638266	rs10038081	t	c	0.7247	0.0356	0.0072	8.32e-07	101638266	102302562	5	102302562	5	102302562	*	Y	-0.765217	4.94444
chr7:156995780:G:T	0.05109	T	G	0.0957	-0.0342	0.0176	36659	63137	0	0.8932	7	156995780	7	156995780	*	rs60826395	K	7	156788474	chr7:156788474	rs60826395	t	g	0.0989	-0.0388	0.011	0.0004167	156788474	156995780	7	156995780	7	156995780	*	K	-1.94318	-3.52727
chr5:158600409:C:T	0.3656	T	C	0.3368	-0.0096	0.0106	36659	63137	0	0.6781	5	158600409	5	158600409	*	rs890942	Y	5	158027417	chr5:158027417	rs890942	t	c	0.3394	0.0236	0.0067	0.0004285	158027417	158600409	5	158600409	5	158600409	*	Y	-0.90566	3.52239
chr17:36520363:A:T	0.1048	A	T	0.5227	0.0166	0.0102	36390	62462	0	0.4773	17	36520363	17	36520363	*	rs11657469	W	17	34876195	chr17:34876195	rs11657469	a	t	0.5168	0.0226	0.0064	0.0004024	34876195	36520363	17	36520363	17	36520363	*	W	1.62745	3.53125
chr4:123152125:T:C	0.5619	T	C	0.2154	-0.0072	0.0123	36659	63137	0	0.8041	4	123152125	4	123152125	*	rs304617	Y	4	124073280	chr4:124073280	rs304617	t	c	0.2064	-0.0316	0.0087	0.0002766	124073280	123152125	4	123152125	4	123152125	*	Y	-0.585366	-3.63218
chr1:109577599:C:T	0.4594	T	C	0.0068	0.0502	0.0678	36227	62057	0	0.7265	1	109577599	1	109577599	*	rs190115410	Y	1	110120221	chr1:110120221	rs190115410	t	c	0.0109	0.1321	0.036	0.0002448	110120221	109577599	1	109577599	1	109577599	*	Y	0.740413	3.66944
chr17:18073040:G:A	0.5403	A	G	0.332	-0.0066	0.0107	36659	63137	0.6	0.4353	17	18073040	17	18073040	*	rs62073573	R	17	17976354	chr17:17976354	rs62073573	a	g	0.3154	0.0283	0.0069	4.216e-05	17976354	18073040	17	18073040	17	18073040	*	R	-0.616822	4.10145
chr6:32298758:G:A	0.01461	A	G	0.3881	-0.026	0.0106	35353	56437	26.5	0.2087	6	32298758	6	32298758	*	rs565571	R	6	32266535	chr6:32266535	rs565571	a	g	0.3826	0.0384	0.0066	5.833e-09	32266535	32298758	6	32298758	6	32298758	*	R	-2.45283	5.81818
chr8:115646004:A:T	0.2941	A	T	0.665	0.0112	0.0107	36659	63137	0	0.4656	8	115646004	8	115646004	*	rs2737244	W	8	116658231	chr8:116658231	rs2737244	a	t	0.6539	0.0269	0.0067	5.961e-05	116658231	115646004	8	115646004	8	115646004	*	W	1.04673	4.01493
chr15:89851399:T:G	0.2832	T	G	0.5833	0.0112	0.0105	36659	63137	9.8	0.3508	15	89851399	15	89851399	*	rs4932253	K	15	90394631	chr15:90394631	rs4932253	t	g	0.5805	0.0245	0.0065	0.0001606	90394631	89851399	15	89851399	15	89851399	*	K	1.06667	3.76923
chr8:8867616:G:T	0.3658	T	G	0.4027	-0.0093	0.0103	36390	62462	18.8	0.2696	8	8867616	8	8867616	*	rs7017599	K	8	8725126	chr8:8725126	rs7017599	t	g	0.4011	0.0335	0.0066	3.801e-07	8725126	8867616	8	8867616	8	8867616	*	K	-0.902913	5.07576
chr22:40115666:G:A	0.3789	A	G	0.4676	-0.0091	0.0103	36659	63137	0	0.6452	22	40115666	22	40115666	*	rs1474666	R	22	40511670	chr22:40511670	rs1474666	a	g	0.4773	-0.0263	0.0065	5.091e-05	40511670	40115666	22	40115666	22	40115666	*	R	-0.883495	-4.04615
chr18:60280286:A:G	0.05226	A	G	0.6968	0.0214	0.011	36659	63137	20.4	0.2491	18	60280286	18	60280286	*	rs73455634	D	18	57947519	chr18:57947519	rs73455634	a	g	0.686	-0.0371	0.0069	7.928e-08	57947519	60280286	18	60280286	18	60280286	*	D	1.94545	-5.37681
chr11:43671560:G:A	0.9454	A	G	0.3207	-0.0007	0.0109	36659	63137	0	0.9722	11	43671560	11	43671560	*	rs35060985	R	11	43693110	chr11:43693110	rs35060985	a	g	0.3119	0.0353	0.0069	3.251e-07	43693110	43671560	11	43671560	11	43671560	*	R	-0.0642202	5.11594
chr2:86417137:A:C	0.1578	A	C	0.2516	0.0166	0.0117	36659	63137	0	0.67	2	86417137	2	86417137	*	rs4832284	M	2	86644260	chr2:86644260	rs4832284	a	c	0.2398	0.0323	0.0074	1.393e-05	86644260	86417137	2	86417137	2	86417137	*	M	1.4188	4.36486
chr3:72839539:C:T	0.1178	T	C	0.2355	0.0187	0.012	36659	63137	0	0.7655	3	72839539	3	72839539	*	rs6789061	Y	3	72888690	chr3:72888690	rs6789061	t	c	0.2496	0.0279	0.0074	0.0001747	72888690	72839539	3	72839539	3	72839539	*	Y	1.55833	3.77027
chr4:118299408:C:T	0.02102	T	C	0.0873	0.0413	0.0179	36659	63137	0	0.7797	4	118299408	4	118299408	*	rs34082100	Y	4	119220563	chr4:119220563	rs34082100	t	c	0.094	0.0478	0.0109	1.135e-05	119220563	118299408	4	118299408	4	118299408	*	Y	2.30726	4.38532
chr17:46170307:G:A	2.673e-08	A	G	0.2284	-0.0683	0.0123	36659	63137	55.5	0.01284	17	46170307	17	46170307	*	rs2532272	R	17	44247673	chr17:44247673	rs565948451	a	g	0.2125	0.0204	0.008	0.01036	44247673	46170307	17	46170307	17	46170307	*	R	-5.55285	2.55
chr20:43671188:G:A	0.0247	A	G	0.8568	0.035	0.0156	36659	63137	0	0.4581	20	43671188	20	43671188	*	rs826946	R	20	42299828	chr20:42299828	rs826946	a	g	0.8766	0.0389	0.0092	2.422e-05	42299828	43671188	20	43671188	20	43671188	*	R	2.24359	4.22826
chr15:47104463:A:G	0.7934	A	G	0.6085	0.0027	0.0104	36659	63137	0.3	0.4382	15	47104463	15	47104463	*	rs4089588	R	15	47396661	chr15:47396661	rs4089588	a	g	0.606	-0.0235	0.0065	0.0002945	47396661	47104463	15	47104463	15	47104463	*	R	0.259615	-3.61538
chr6:32145178:A:G	0.463	A	G	0.1267	0.0112	0.0152	36390	62462	34	0.1359	6	32145178	6	32145178	*	rs9267807	R	6	32112955	chr6:32112955	rs9267807	a	g	0.1537	-0.0698	0.009	9.063e-15	32112955	32145178	6	32145178	6	32145178	*	R	0.736842	-7.75556
chr8:32787548:T:C	0.3533	T	C	0.9754	0.0312	0.0336	36659	63137	0	0.8382	8	32787548	8	32787548	*	rs77166738	Y	8	32645066	chr8:32645066	rs77166738	t	c	0.9692	0.071	0.0199	0.0003583	32645066	32787548	8	32787548	8	32787548	*	Y	0.928571	3.56784
chr9:22043820:T:C	0.05835	T	C	0.5134	-0.0191	0.0101	36659	63137	42	0.06915	9	22043820	9	22043820	*	rs1333036	Y	9	22043819	chr9:22043819	rs1333036	t	c	0.5281	-0.0347	0.0064	5.54e-08	22043819	22043820	9	22043820	9	22043820	*	Y	-1.89109	-5.42188
chr8:9898939:G:T	0.00577	T	G	0.7489	0.0324	0.0117	36390	62462	14.5	0.3093	8	9898939	8	9898939	*	rs12548011	K	8	9756449	chr8:9756449	rs12548011	t	g	0.7478	-0.03	0.0074	5.447e-05	9756449	9898939	8	9898939	8	9898939	*	K	2.76923	-4.05405
chr15:56953320:G:A	0.04392	A	G	0.1827	-0.0264	0.0131	36659	63137	47	0.042	15	56953320	15	56953320	*	rs8040708	R	15	57245518	chr15:57245518	rs8040708	a	g	0.1647	-0.0307	0.0087	0.0004114	57245518	56953320	15	56953320	15	56953320	*	R	-2.01527	-3.52874
chr6:78766170:T:C	0.4082	T	C	0.5555	0.0084	0.0102	36659	63137	46.7	0.0435	6	78766170	6	78766170	*	rs1588086	Y	6	79475887	chr6:79475887	rs1588086	t	c	0.5502	-0.0239	0.0064	0.0001825	79475887	78766170	6	78766170	6	78766170	*	Y	0.823529	-3.73438
chr19:33508591:C:T	0.9031	T	C	0.0903	0.0022	0.0183	36659	63137	0	0.5207	19	33508591	19	33508591	*	rs11669387	Y	19	33999497	chr19:33999497	rs11669387	t	c	0.0962	0.0406	0.0113	0.0003301	33999497	33508591	19	33508591	19	33508591	*	Y	0.120219	3.59292
chr11:93389281:C:A	0.8699	A	C	0.5047	-0.0016	0.0101	36659	63137	0	0.873	11	93389281	11	93389281	*	rs3020055	M	11	93122447	chr11:93122447	rs3020055	a	c	0.5124	0.0267	0.0064	2.909e-05	93122447	93389281	11	93389281	11	93389281	*	M	-0.158416	4.17188
chr2:55080901:C:A	0.4811	A	C	0.5826	-0.0072	0.0102	36659	63137	38.9	0.08961	2	55080901	2	55080901	*	rs2920891	H	2	55308037	chr2:55308037	rs2920891	a	c	0.575	0.0254	0.0065	9.124e-05	55308037	55080901	2	55080901	2	55080901	*	H	-0.705882	3.90769
chr19:47267250:C:T	0.9183	T	C	0.154	0.0015	0.015	36390	62462	0	0.7916	19	47267250	19	47267250	*	rs3786709	Y	19	47770507	chr19:47770507	rs3786709	t	c	0.1665	-0.0315	0.0089	0.000401	47770507	47267250	19	47267250	19	47267250	*	Y	0.1	-3.53933
chr10:92616571:C:A	0.2241	A	C	0.0815	-0.0224	0.0184	36659	63137	50.6	0.02712	10	92616571	10	92616571	*	rs12252836	M	10	94376328	chr10:94376328	rs12252836	a	c	0.0854	0.0629	0.0115	4.725e-08	94376328	92616571	10	92616571	10	92616571	*	M	-1.21739	5.46957
chr18:76902545:C:T	0.9934	T	C	0.5657	-0.0001	0.0101	36659	63137	0	0.7437	18	76902545	18	76902545	*	rs12957245	Y	18	74614501	chr18:74614501	rs12957245	t	c	0.5716	-0.0275	0.0064	1.664e-05	74614501	76902545	18	76902545	18	76902545	*	Y	-0.00990099	-4.29688
chr1:6618666:C:T	0.8294	T	C	0.3485	0.0023	0.0106	36659	63137	52.7	0.02017	1	6618666	1	6618666	*	rs67436983	Y	1	6678726	chr1:6678726	rs67436983	t	c	0.3358	0.0347	0.0067	2.238e-07	6678726	6618666	1	6618666	1	6618666	*	Y	0.216981	5.1791
chr1:96013510:T:A	0.01732	A	T	0.6092	0.0247	0.0104	36659	63137	0	0.7566	1	96013510	1	96013510	*	rs321234	W	1	96479066	chr1:96479066	rs321234	a	t	0.6278	0.0234	0.0067	0.0004793	96479066	96013510	1	96013510	1	96013510	*	W	2.375	3.49254
chr2:165758067:T:C	0.4211	T	C	0.4938	-0.0082	0.0102	36659	63137	39.6	0.08464	2	165758067	2	165758067	*	rs13431319	Y	2	166614577	chr2:166614577	rs13431319	t	c	0.5036	-0.0298	0.0064	3.074e-06	166614577	165758067	2	165758067	2	165758067	*	Y	-0.803922	-4.65625
chr12:124006982:G:C	0.3496	C	G	0.6401	0.0099	0.0106	36659	63137	0	0.557	12	124006982	12	124006982	*	rs1187415	S	12	124491529	chr12:124491529	rs1187415	c	g	0.6626	0.0296	0.0068	1.366e-05	124491529	124006982	12	124006982	12	124006982	*	S	0.933962	4.35294
chr6:31166310:C:G	0.00411	C	G	0.8775	0.0446	0.0155	36390	62462	0	0.7698	6	31166310	6	31166310	*	rs1265163	S	6	31134087	chr6:31134087	rs1265163	c	g	0.8648	-0.0396	0.0094	2.641e-05	31134087	31166310	6	31166310	6	31166310	*	S	2.87742	-4.21277
chr10:87855174:T:C	0.3951	T	C	0.818	-0.0111	0.0131	36659	63137	12.3	0.3272	10	87855174	10	87855174	*	rs11202587	Y	10	89614931	chr10:89614931	rs11202587	t	c	0.7972	-0.0342	0.008	1.724e-05	89614931	87855174	10	87855174	10	87855174	*	Y	-0.847328	-4.275
chr2:27532958:G:A	0.9377	A	G	0.2827	0.0009	0.0112	36659	63137	0	0.8217	2	27532958	2	27532958	*	rs4665987	D	2	27755825	chr2:27755825	rs4665987	a	g	0.2634	-0.0481	0.0081	2.428e-09	27755825	27532958	2	27532958	2	27532958	*	D	0.0803571	-5.93827
chr6:20649726:A:G	0.7334	A	G	0.7785	0.0041	0.0121	36659	63137	0	0.6451	6	20649726	6	20649726	*	rs6925233	D	6	20649957	chr6:20649957	rs6925233	a	g	0.7713	-0.0519	0.0075	5.795e-12	20649957	20649726	6	20649726	6	20649726	*	D	0.338843	-6.92
chr2:112183795:A:G	0.09726	A	G	0.9026	0.0287	0.0173	36659	63137	0	0.6084	2	112183795	2	112183795	*	rs4550673	R	2	112941372	chr2:112941372	rs4550673	a	g	0.9205	-0.0449	0.0119	0.0001688	112941372	112183795	2	112183795	2	112183795	*	R	1.65896	-3.77311
chr10:91918066:G:A	0.01183	A	G	0.347	0.0267	0.0106	36659	63137	41.7	0.07085	10	91918066	10	91918066	*	rs7909492	R	10	93677823	chr10:93677823	rs7909492	a	g	0.3698	-0.0425	0.0066	1.171e-10	93677823	91918066	10	91918066	10	91918066	*	R	2.51887	-6.43939
chr10:12169591:T:C	0.4949	T	C	0.5823	0.007	0.0102	36659	63137	13	0.3205	10	12169591	10	12169591	*	rs9633765	Y	10	12211590	chr10:12211590	rs9633765	t	c	0.5669	-0.0291	0.0064	5.208e-06	12211590	12169591	10	12169591	10	12169591	*	Y	0.686275	-4.54688
chr1:76299411:C:T	0.6751	T	C	0.4585	-0.0043	0.0102	36659	63137	0	0.4406	1	76299411	1	76299411	*	rs2392036	Y	1	76765096	chr1:76765096	rs2392036	t	c	0.4648	-0.0229	0.0064	0.0003364	76765096	76299411	1	76299411	1	76299411	*	Y	-0.421569	-3.57812
chr3:70472373:A:C	0.5161	A	C	0.6798	0.007	0.0109	36659	63137	0	0.7451	3	70472373	3	70472373	*	rs12492260	M	3	70521524	chr3:70521524	rs12492260	a	c	0.6729	-0.0284	0.0068	3.006e-05	70521524	70472373	3	70472373	3	70472373	*	M	0.642202	-4.17647
chr5:171131241:C:T	0.3764	T	C	0.0525	0.0203	0.023	36659	63137	41.6	0.0714	5	171131241	5	171131241	*	rs74537570	Y	5	170558245	chr5:170558245	rs74537570	t	c	0.0407	0.0579	0.0162	0.0003601	170558245	171131241	5	171131241	5	171131241	*	Y	0.882609	3.57407
chr6:31323194:T:G	0.7318	T	G	0.1482	0.0049	0.0143	36390	62462	13.1	0.3222	6	31323194	6	31323194	*	rs9265246	K	6	31290971	chr6:31290971	rs9265246	t	g	0.1682	-0.0579	0.0086	1.542e-11	31290971	31323194	6	31323194	6	31323194	*	K	0.342657	-6.73256
chr4:17694099:G:A	0.6029	A	G	0.6028	-0.0054	0.0103	36659	63137	6.1	0.3853	4	17694099	4	17694099	*	rs7666888	R	4	17695722	chr4:17695722	rs7666888	a	g	0.6088	-0.023	0.0065	0.0003955	17695722	17694099	4	17694099	4	17694099	*	R	-0.524272	-3.53846
chr7:27919811:A:T	0.7688	A	T	0.9165	-0.0053	0.0182	36659	63137	41.7	0.07109	7	27919811	7	27919811	*	rs7791865	W	7	27959430	chr7:27959430	rs7791865	a	t	0.9087	0.0511	0.0112	5.086e-06	27959430	27919811	7	27919811	7	27919811	*	W	-0.291209	4.5625
chr4:118283390:C:G	0.03179	C	G	0.9324	-0.0435	0.0203	36659	63137	0	0.4683	4	118283390	4	118283390	*	rs71608359	S	4	119204545	chr4:119204545	rs71608359	c	g	0.9268	-0.048	0.0123	8.917e-05	119204545	118283390	4	118283390	4	118283390	*	S	-2.14286	-3.90244
chr18:34036868:A:G	0.6583	A	G	0.1614	-0.0061	0.0138	36659	63137	0	0.4691	18	34036868	18	34036868	*	rs8099797	R	18	31616832	chr18:31616832	rs8099797	a	g	0.1539	-0.0317	0.0089	0.0003682	31616832	34036868	18	34036868	18	34036868	*	R	-0.442029	-3.5618
chr8:95026492:T:G	0.3608	T	G	0.9863	-0.041	0.0449	36227	62057	29	0.187	8	95026492	8	95026492	*	rs139774951	K	8	96038720	chr8:96038720	rs139774951	t	g	0.9822	-0.1007	0.0286	0.0004267	96038720	95026492	8	95026492	8	95026492	*	K	-0.91314	-3.52098
chr1:165906706:A:G	0.7652	A	G	0.6121	-0.0031	0.0104	36659	63137	0	0.4583	1	165906706	1	165906706	*	rs485338	R	1	165875943	chr1:165875943	rs485338	a	g	0.603	-0.0228	0.0065	0.0004443	165875943	165906706	1	165906706	1	165906706	*	R	-0.298077	-3.50769
chr17:48134542:T:G	0.9762	T	G	0.9242	-0.0006	0.0191	36659	63137	0	0.9648	17	48134542	17	48134542	*	rs8078142	K	17	46211904	chr17:46211904	rs8078142	t	g	0.9246	0.053	0.0121	1.278e-05	46211904	48134542	17	48134542	17	48134542	*	K	-0.0314136	4.38017
chr6:20769298:G:A	0.2244	A	G	0.4371	0.0124	0.0102	36659	63137	42.6	0.06531	6	20769298	6	20769298	*	rs13214325	R	6	20769529	chr6:20769529	rs13214325	a	g	0.4365	-0.0709	0.0067	3.667e-26	20769529	20769298	6	20769298	6	20769298	*	R	1.21569	-10.5821
chr5:134916929:C:G	0.5842	C	G	0.4358	-0.0056	0.0102	36659	63137	13.5	0.3159	5	134916929	5	134916929	*	rs319592	B	5	134252619	chr5:134252619	rs319592	c	g	0.4242	-0.0295	0.0064	3.858e-06	134252619	134916929	5	134916929	5	134916929	*	B	-0.54902	-4.60937
chr14:91564681:T:C	0.8663	T	C	0.3372	0.0018	0.0109	36659	63137	22.1	0.2329	14	91564681	14	91564681	*	rs11160015	Y	14	92031025	chr14:92031025	rs11160015	t	c	0.3279	-0.0355	0.0068	1.826e-07	92031025	91564681	14	91564681	14	91564681	*	Y	0.165138	-5.22059
chr2:148044333:A:G	0.3457	A	G	0.8096	0.0121	0.0129	36659	63137	17.1	0.2808	2	148044333	2	148044333	*	rs1234423	R	2	148801902	chr2:148801902	rs1234423	a	g	0.8114	0.0324	0.0085	0.0001333	148801902	148044333	2	148044333	2	148044333	*	R	0.937984	3.81176
chr2:226241645:G:A	0.5879	A	G	0.6298	0.0057	0.0104	36659	63137	14.7	0.3039	2	226241645	2	226241645	*	rs2972137	R	2	227106361	chr2:227106361	rs2972137	a	g	0.6379	0.0908	0.0067	7.89e-42	227106361	226241645	2	226241645	2	226241645	*	R	0.548077	13.5522
chr3:185744240:A:G	0.7689	A	G	0.9864	-0.0135	0.0459	36227	62057	13.9	0.3185	3	185744240	3	185744240	*	rs192540172	R	3	185462028	chr3:185462028	rs192540172	a	g	0.9847	-0.1293	0.0279	3.441e-06	185462028	185744240	3	185744240	3	185744240	*	R	-0.294118	-4.63441
chr5:87748840:A:C	0.424	A	C	0.6973	0.0088	0.011	36659	63137	3	0.4139	5	87748840	5	87748840	*	rs840823	H	5	87044657	chr5:87044657	rs840823	a	c	0.6957	-0.0299	0.0069	1.513e-05	87044657	87748840	5	87748840	5	87748840	*	H	0.8	-4.33333
chr17:37886366:C:T	0.1655	T	C	0.012	0.0793	0.0572	36227	62057	0	0.681	17	37886366	17	37886366	*	rs111839600	Y	17	36245989	chr17:36245989	rs111839600	t	c	0.011	0.1404	0.0369	0.0001392	36245989	37886366	17	37886366	17	37886366	*	Y	1.38636	3.80488
chr2:161701169:G:C	0.001653	C	G	0.9344	0.0705	0.0224	36659	63137	19.3	0.2601	2	161701169	2	161701169	*	rs7578900	S	2	162557679	chr2:162557679	rs7578900	c	g	0.9447	-0.0523	0.0139	0.0001728	162557679	161701169	2	161701169	2	161701169	*	S	3.14732	-3.76259
chr19:45681959:C:A	0.001364	A	C	0.2513	-0.0373	0.0117	36659	63137	63.2	0.002474	19	45681959	19	45681959	*	rs12709891	M	19	46185217	chr19:46185217	rs12709891	a	c	0.247	0.0428	0.0074	8.54e-09	46185217	45681959	19	45681959	19	45681959	*	M	-3.18803	5.78378
chr8:104647819:T:A	0.2679	A	T	0.1191	-0.0172	0.0155	36659	63137	21.2	0.2415	8	104647819	8	104647819	*	rs16871634	W	8	105660047	chr8:105660047	rs16871634	a	t	0.1194	-0.0368	0.0099	0.0002158	105660047	104647819	8	104647819	8	104647819	*	W	-1.10968	-3.71717
chr6:126461311:G:A	0.684	A	G	0.4729	-0.0041	0.0101	36659	63137	42.9	0.0636	6	126461311	6	126461311	*	rs9388495	R	6	126782457	chr6:126782457	rs9388495	a	g	0.4556	0.0483	0.0064	3.956e-14	126782457	126461311	6	126461311	6	126461311	*	R	-0.405941	7.54688
chr8:10877152:A:G	0.001023	A	G	0.6301	-0.0346	0.0105	36390	62462	0	0.6231	8	10877152	8	10877152	*	rs6984171	R	8	10734662	chr8:10734662	rs6984171	a	g	0.613	0.0353	0.0067	1.38e-07	10734662	10877152	8	10877152	8	10877152	*	R	-3.29524	5.26866
chr10:112801473:C:T	0.2852	T	C	0.0111	-0.0571	0.0534	36086	60096	0	0.7956	10	112801473	10	112801473	*	rs72824062	Y	10	114561232	chr10:114561232	rs72824062	t	c	0.0125	0.1559	0.0326	1.687e-06	114561232	112801473	10	112801473	10	112801473	*	Y	-1.06929	4.78221
chr3:136528906:T:G	0.7646	T	G	0.273	0.0034	0.0114	36659	63137	0	0.9754	3	136528906	3	136528906	*	rs1070230	K	3	136247748	chr3:136247748	rs1070230	t	g	0.2528	-0.0351	0.0074	2.34e-06	136247748	136528906	3	136528906	3	136528906	*	K	0.298246	-4.74324
chr1:207629676:T:C	1.527e-12	T	C	0.411	0.0722	0.0102	36659	63137	0	0.7763	1	207629676	1	207629676	*	rs11803956	Y	1	207803021	chr1:207803021	rs11803956	t	c	0.4042	-0.0073	0.0064	0.253	207803021	207629676	1	207629676	1	207629676	*	Y	7.07843	-1.14062
chr10:92184585:T:C	0.432	T	C	0.6759	0.0084	0.0108	36659	63137	16.6	0.2859	10	92184585	10	92184585	*	rs61875208	Y	10	93944342	chr10:93944342	rs61875208	t	c	0.6934	-0.029	0.0069	2.71e-05	93944342	92184585	10	92184585	10	92184585	*	Y	0.777778	-4.2029
chr2:621185:T:C	0.1446	T	C	0.1814	0.0192	0.0131	36659	63137	9	0.3584	2	621185	2	621185	*	rs7570232	Y	2	621185	chr2:621185	rs7570232	t	c	0.1725	-0.0476	0.0085	1.993e-08	621185	621185	2	621185	2	621185	*	Y	1.46565	-5.6
chr8:10842756:T:G	0.2276	T	G	0.406	-0.0124	0.0103	36390	62462	0	0.8882	8	10842756	8	10842756	*	rs7833945	K	8	10700266	chr8:10700266	rs7833945	t	g	0.3948	0.0369	0.0066	2.218e-08	10700266	10842756	8	10842756	8	10842756	*	K	-1.20388	5.59091
chr10:132154051:G:C	0.5779	C	G	0.1558	0.0079	0.0142	36659	63137	17	0.2818	10	132154051	10	132154051	*	rs77155409	S	10	133967555	chr10:133967555	rs77155409	c	g	0.1568	0.0331	0.009	0.0002369	133967555	132154051	10	132154051	10	132154051	*	S	0.556338	3.67778
chr6:126821548:A:T	0.5083	A	T	0.995	0.0509	0.077	35592	60847	0	0.8425	6	126821548	6	126821548	*	rs62426325	W	6	127142693	chr6:127142693	rs62426325	a	t	0.9925	0.1593	0.0428	0.0001993	127142693	126821548	6	126821548	6	126821548	*	W	0.661039	3.72196
chr12:60668900:T:C	0.8075	T	C	0.8186	-0.0032	0.0131	36659	63137	0	0.7713	12	60668900	12	60668900	*	rs273803	Y	12	61062681	chr12:61062681	rs273803	t	c	0.8232	-0.0322	0.0084	0.0001209	61062681	60668900	12	60668900	12	60668900	*	Y	-0.244275	-3.83333
chr1:147604987:A:G	0.3661	A	G	0.9792	0.0321	0.0355	36659	63137	0	0.9473	1	147604987	1	147604987	*	rs116077122	R	1	147076780	chr1:147076780	rs116077122	a	g	0.9804	0.0835	0.0237	0.0004175	147076780	147604987	1	147604987	1	147604987	*	R	0.904225	3.52321
chr18:38707794:T:C	0.901	T	C	0.9049	-0.0022	0.0177	36659	63137	37.1	0.1024	18	38707794	18	38707794	*	rs3979556	Y	18	36287758	chr18:36287758	rs3979556	t	c	0.9225	-0.0528	0.0121	1.378e-05	36287758	38707794	18	38707794	18	38707794	*	Y	-0.124294	-4.36364
chr6:31481439:A:T	0.0009282	A	T	0.5889	0.034	0.0103	36390	62462	0	0.5989	6	31481439	6	31481439	*	rs2516423	W	6	31449216	chr6:31449216	rs2516423	a	t	0.5881	-0.025	0.0067	0.0001909	31449216	31481439	6	31481439	6	31481439	*	W	3.30097	-3.73134
chr6:138537254:G:A	0.2365	A	G	0.4426	0.0123	0.0104	36659	63137	0	0.6933	6	138537254	6	138537254	*	rs6930810	R	6	138858391	chr6:138858391	rs6930810	a	g	0.4222	0.0248	0.0065	0.0001333	138858391	138537254	6	138537254	6	138537254	*	R	1.18269	3.81538
chr2:196123404:G:C	0.2403	C	G	0.6211	0.0123	0.0105	36659	63137	51.3	0.02445	2	196123404	2	196123404	*	rs7572790	S	2	196988128	chr2:196988128	rs7572790	c	g	0.6468	-0.0244	0.0068	0.0003368	196988128	196123404	2	196123404	2	196123404	*	S	1.17143	-3.58824
chr12:123235333:C:A	0.0103	A	C	0.7399	0.0298	0.0116	36659	63137	0	0.7171	12	123235333	12	123235333	*	rs10772997	M	12	123719880	chr12:123719880	rs10772997	a	c	0.7493	0.0394	0.0073	7.625e-08	123719880	123235333	12	123235333	12	123235333	*	M	2.56897	5.39726
chr2:160440916:C:T	0.455	T	C	0.1917	0.0095	0.0127	36659	63137	24.7	0.2088	2	160440916	2	160440916	*	rs72976735	Y	2	161297427	chr2:161297427	rs72976735	t	c	0.1928	-0.0368	0.0081	5.005e-06	161297427	160440916	2	160440916	2	160440916	*	Y	0.748031	-4.54321
chr11:85078412:T:C	0.9843	T	C	0.7265	-0.0002	0.0113	36659	63137	17.6	0.2758	11	85078412	11	85078412	*	rs7126522	Y	11	84789456	chr11:84789456	rs7126522	t	c	0.7293	0.0259	0.0072	0.000337	84789456	85078412	11	85078412	11	85078412	*	Y	-0.0176991	3.59722
chr8:84546345:G:C	0.4371	C	G	0.925	-0.0165	0.0212	36659	63137	0	0.5323	8	84546345	8	84546345	*	rs783786	S	8	85458580	chr8:85458580	rs783786	c	g	0.9432	0.0503	0.0141	0.0003729	85458580	84546345	8	84546345	8	84546345	*	S	-0.778302	3.56738
chr6:32407968:G:A	0.4746	A	G	0.5119	0.0074	0.0103	35353	56437	43.5	0.0775	6	32407968	6	32407968	*	rs6926737	R	6	32375745	chr6:32375745	rs6926737	a	g	0.5089	0.0363	0.0064	1.319e-08	32375745	32407968	6	32407968	6	32407968	*	R	0.718447	5.67188
chr12:4206915:C:G	0.01346	C	G	0.113	0.0435	0.0176	36659	63137	0	0.8438	12	4206915	12	4206915	*	rs2534783	S	12	4316081	chr12:4316081	rs2534783	c	g	0.1032	0.0436	0.0107	4.455e-05	4316081	4206915	12	4206915	12	4206915	*	S	2.47159	4.07477
chr11:47708218:C:T	0.001261	T	C	0.4704	0.0324	0.0101	36659	63137	0	0.9182	11	47708218	11	47708218	*	rs12785949	Y	11	47729770	chr11:47729770	rs12785949	t	c	0.4445	-0.0307	0.0064	1.534e-06	47729770	47708218	11	47708218	11	47708218	*	Y	3.20792	-4.79688
chr9:22025433:G:A	0.2852	A	G	0.093	-0.0185	0.0173	36659	63137	0	0.7036	9	22025433	9	22025433	*	rs116729641	R	9	22025432	chr9:22025432	rs116729641	a	g	0.0951	0.058	0.0108	7.525e-08	22025432	22025433	9	22025433	9	22025433	*	R	-1.06936	5.37037
chr7:150833074:A:G	0.3975	A	G	0.7698	-0.0101	0.012	36659	63137	0	0.7263	7	150833074	7	150833074	*	rs10085672	R	7	150530162	chr7:150530162	rs10085672	a	g	0.764	-0.0365	0.0075	1.287e-06	150530162	150833074	7	150833074	7	150833074	*	R	-0.841667	-4.86667
chr2:151311683:C:T	0.8697	T	C	0.4921	-0.0017	0.0101	36659	63137	0	0.906	2	151311683	2	151311683	*	rs34408744	Y	2	152168197	chr2:152168197	rs34408744	t	c	0.5055	0.0266	0.0064	3.116e-05	152168197	151311683	2	151311683	2	151311683	*	Y	-0.168317	4.15625
chr17:17651249:A:C	0.7604	A	C	0.5222	-0.0031	0.0101	36659	63137	27.5	0.1824	17	17651249	17	17651249	*	rs8068296	M	17	17554563	chr17:17554563	rs8068296	a	c	0.5188	0.0232	0.0064	0.0002807	17554563	17651249	17	17651249	17	17651249	*	M	-0.306931	3.625
chr7:28165684:T:C	0.0948	T	C	0.2917	0.0185	0.0111	36659	63137	0	0.5433	7	28165684	7	28165684	*	rs552707	Y	7	28205303	chr7:28205303	rs552707	t	c	0.3007	0.0598	0.0069	4.987e-18	28205303	28165684	7	28165684	7	28165684	*	Y	1.66667	8.66667
chr3:181478752:T:A	0.01173	A	T	0.1429	0.0365	0.0145	36659	63137	2.9	0.4146	3	181478752	3	181478752	*	rs9835927	W	3	181196540	chr3:181196540	rs9835927	a	t	0.1364	0.0414	0.0093	8.881e-06	181196540	181478752	3	181478752	3	181478752	*	W	2.51724	4.45161
chr3:18677317:C:G	0.6733	C	G	0.2905	-0.0047	0.0112	36659	63137	0	0.6888	3	18677317	3	18677317	*	rs7618456	S	3	18718809	chr3:18718809	rs7618456	c	g	0.2787	-0.0251	0.0071	0.0004228	18718809	18677317	3	18677317	3	18677317	*	S	-0.419643	-3.53521
chr1:39354638:C:T	0.067	T	C	0.2102	0.0227	0.0124	36659	63137	5.8	0.3883	1	39354638	1	39354638	*	rs61779275	Y	1	39820310	chr1:39820310	rs61779275	t	c	0.2191	0.0801	0.0076	1.07e-25	39820310	39354638	1	39354638	1	39354638	*	Y	1.83065	10.5395
chr15:56595436:G:A	0.4118	A	G	0.961	-0.0237	0.0289	36659	63137	0	0.5467	15	56595436	15	56595436	*	rs1600831	R	15	56887634	chr15:56887634	rs1600831	a	g	0.9622	-0.0618	0.0172	0.0003194	56887634	56595436	15	56595436	15	56595436	*	R	-0.820069	-3.59302
chr11:43709195:G:T	0.2063	T	G	0.5362	-0.0128	0.0101	36659	63137	0	0.9232	11	43709195	11	43709195	*	rs9804573	K	11	43730745	chr11:43730745	rs9804573	t	g	0.5303	0.0241	0.0064	0.0001611	43730745	43709195	11	43709195	11	43709195	*	K	-1.26733	3.76562
chr14:89071532:C:T	0.7704	T	C	0.0414	0.0077	0.0264	36659	63137	0	0.7524	14	89071532	14	89071532	*	rs34178235	Y	14	89537876	chr14:89537876	rs34178235	t	c	0.042	0.069	0.0166	3.402e-05	89537876	89071532	14	89071532	14	89071532	*	Y	0.291667	4.15663
chr11:2642661:G:A	0.1716	A	G	0.3885	-0.0145	0.0106	36659	63137	0	0.8459	11	2642661	11	2642661	*	rs756852	R	11	2663891	chr11:2663891	rs756852	a	g	0.4004	-0.0431	0.0068	2.405e-10	2663891	2642661	11	2642661	11	2642661	*	R	-1.36792	-6.33824
chr16:75246480:G:A	0.4946	A	G	0.1032	0.0113	0.0166	36659	63137	0	0.8889	16	75246480	16	75246480	*	rs28439846	R	16	75280378	chr16:75280378	rs28439846	a	g	0.0988	-0.09	0.0108	7.096e-17	75280378	75246480	16	75246480	16	75246480	*	R	0.680723	-8.33333
chr12:27711303:T:C	0.9915	T	C	0.8409	-0.0001	0.0139	36659	63137	28.8	0.1705	12	27711303	12	27711303	*	rs11049104	H	12	27864236	chr12:27864236	rs11049104	t	c	0.8371	0.0576	0.0087	3.401e-11	27864236	27711303	12	27711303	12	27711303	*	H	-0.00719424	6.62069
chr6:126223890:T:A	0.8507	A	T	0.7628	0.0023	0.0124	36659	63137	0	0.8256	6	126223890	6	126223890	*	rs2326385	W	6	126545036	chr6:126545036	rs2326385	a	t	0.7728	0.0286	0.0079	0.0002705	126545036	126223890	6	126223890	6	126223890	*	W	0.185484	3.62025
chr14:91376389:C:T	0.08357	T	C	0.2415	0.0205	0.0118	36659	63137	42.3	0.06749	14	91376389	14	91376389	*	rs61988429	N	14	91842733	chr14:91842733	rs61988429	t	c	0.2519	-0.0301	0.0074	5.143e-05	91842733	91376389	14	91376389	14	91376389	*	N	1.73729	-4.06757
chr9:94735212:T:C	0.827	T	C	0.9868	-0.0101	0.0461	36355	60771	26.4	0.2089	9	94735212	9	94735212	*	rs12236906	Y	9	97497494	chr9:97497494	rs12236906	t	c	0.9866	0.1163	0.0291	6.454e-05	97497494	94735212	9	94735212	9	94735212	*	Y	-0.219089	3.99656
chr7:157216802:A:G	0.2584	A	G	0.9829	0.0451	0.0399	36390	62462	8.7	0.3617	7	157216802	7	157216802	*	rs117396195	R	7	157009496	chr7:157009496	rs117396195	a	g	0.9808	0.113	0.0243	3.288e-06	157009496	157216802	7	157216802	7	157216802	*	R	1.13033	4.65021
chr2:43604011:G:A	0.008237	A	G	0.1268	-0.04	0.0151	36659	63137	0	0.9536	2	43604011	2	43604011	*	rs12467420	R	2	43831150	chr2:43831150	rs12467420	a	g	0.1266	-0.0801	0.0096	9.137e-17	43831150	43604011	2	43604011	2	43604011	*	R	-2.64901	-8.34375
chr3:15721413:C:T	0.2295	T	C	0.6079	-0.0124	0.0103	36659	63137	0	0.6981	3	15721413	3	15721413	*	rs2470520	Y	3	15762920	chr3:15762920	rs2470520	t	c	0.5978	-0.0332	0.0065	3.148e-07	15762920	15721413	3	15721413	3	15721413	*	Y	-1.20388	-5.10769
chr6:43381477:G:A	0.001705	A	G	0.3396	0.0333	0.0106	36659	63137	0	0.8237	6	43381477	6	43381477	*	rs7763558	R	6	43349215	chr6:43349215	rs7763558	a	g	0.3275	0.0253	0.0068	0.0002012	43349215	43381477	6	43381477	6	43381477	*	R	3.14151	3.72059
chr7:55952420:A:G	0.269	A	G	0.9462	0.0246	0.0223	36659	63137	0	0.5422	7	55952420	7	55952420	*	rs4307293	R	7	56020113	chr7:56020113	rs4307293	a	g	0.9475	-0.0561	0.0142	8.157e-05	56020113	55952420	7	55952420	7	55952420	*	R	1.10314	-3.9507
chr12:132641265:C:T	0.3984	T	C	0.1997	-0.0108	0.0127	36659	63137	0	0.5726	12	132641265	12	132641265	*	rs34262516	Y	12	133217851	chr12:133217851	rs34262516	t	c	0.2097	0.029	0.008	0.000268	133217851	132641265	12	132641265	12	132641265	*	Y	-0.850394	3.625
chr8:9419192:A:G	0.228	A	G	0.8338	0.0163	0.0135	36390	62462	61.2	0.005776	8	9419192	8	9419192	*	rs17730541	R	8	9276702	chr8:9276702	rs17730541	a	g	0.8379	-0.0315	0.0087	0.0002893	9276702	9419192	8	9419192	8	9419192	*	R	1.20741	-3.62069
chr7:31231839:C:T	0.1266	T	C	0.3666	-0.0161	0.0105	36659	63137	0	0.4919	7	31231839	7	31231839	*	rs2536534	Y	7	31271453	chr7:31271453	rs2536534	t	c	0.3962	0.0246	0.0065	0.0001509	31271453	31231839	7	31231839	7	31231839	*	Y	-1.53333	3.78462
chr11:65888811:G:A	0.4258	A	G	0.1871	-0.0102	0.0129	36659	63137	0	0.5898	11	65888811	11	65888811	*	rs656980	R	11	65656282	chr11:65656282	rs656980	a	g	0.1962	0.0358	0.0081	8.973e-06	65656282	65888811	11	65888811	11	65888811	*	R	-0.790698	4.41975
chr20:52339068:G:T	0.9827	T	G	0.2699	-0.0002	0.0113	36659	63137	0	0.8803	20	52339068	20	52339068	*	rs6021869	K	20	50955607	chr20:50955607	rs6021869	t	g	0.2682	-0.036	0.0072	6.258e-07	50955607	52339068	20	52339068	20	52339068	*	K	-0.0176991	-5
chr5:103090498:A:G	0.5211	A	G	0.6976	-0.007	0.0109	36659	63137	31	0.1518	5	103090498	5	103090498	*	rs34799	R	5	102426202	chr5:102426202	rs34799	a	g	0.6881	-0.0424	0.0069	8.478e-10	102426202	103090498	5	103090498	5	103090498	*	R	-0.642202	-6.14493
chr11:103082247:A:G	0.316	A	G	0.7466	0.0117	0.0117	36659	63137	22.8	0.2261	11	103082247	11	103082247	*	rs2513993	R	11	102952976	chr11:102952976	rs2513993	a	g	0.7412	0.0319	0.0073	1.346e-05	102952976	103082247	11	103082247	11	103082247	*	R	1	4.36986
chr2:43615573:G:A	5.507e-05	A	G	0.0671	-0.0822	0.0204	36659	63137	31	0.1516	2	43615573	2	43615573	*	rs111239033	R	2	43842712	chr2:43842712	rs111239033	a	g	0.0707	-0.1243	0.0128	2.225e-22	43842712	43615573	2	43615573	2	43615573	*	R	-4.02941	-9.71094
chr7:45073174:T:C	0.9419	T	C	0.8045	-0.0009	0.0127	36659	63137	27.1	0.1863	7	45073174	7	45073174	*	rs56028225	Y	7	45112773	chr7:45112773	rs56028225	t	c	0.7908	-0.0352	0.0079	7.376e-06	45112773	45073174	7	45073174	7	45073174	*	Y	-0.0708661	-4.4557
chr17:4251435:A:G	0.1787	A	G	0.6389	0.0142	0.0105	36659	63137	2.4	0.4191	17	4251435	17	4251435	*	rs2325978	R	17	4154730	chr17:4154730	rs2325978	a	g	0.6372	-0.0368	0.0066	2.42e-08	4154730	4251435	17	4251435	17	4251435	*	R	1.35238	-5.57576
chr14:25413340:G:A	0.4955	A	G	0.5206	-0.007	0.0102	36659	63137	7.2	0.3755	14	25413340	14	25413340	*	rs4983089	R	14	25882546	chr14:25882546	rs4983089	a	g	0.5262	-0.0252	0.0064	7.96e-05	25882546	25413340	14	25413340	14	25413340	*	R	-0.686275	-3.9375
chr17:48107564:C:T	0.3113	T	C	0.7713	-0.0122	0.012	36659	63137	0	0.8008	17	48107564	17	48107564	*	rs4794453	Y	17	46184926	chr17:46184926	rs4794453	t	c	0.7861	0.0331	0.0077	1.937e-05	46184926	48107564	17	48107564	17	48107564	*	Y	-1.01667	4.2987
chr6:51494258:G:T	0.02214	T	G	0.026	0.0724	0.0316	36659	63137	24.6	0.2097	6	51494258	6	51494258	*	rs80321997	K	6	51359056	chr6:51359056	rs80321997	t	g	0.0274	0.0845	0.0196	1.59e-05	51359056	51494258	6	51494258	6	51494258	*	K	2.29114	4.31122
chr12:131948177:A:G	0.09033	A	G	0.1261	-0.027	0.0159	36659	63137	0	0.4697	12	131948177	12	131948177	*	rs4965003	R	12	132432722	chr12:132432722	rs4965003	a	g	0.1085	0.0429	0.0106	4.976e-05	132432722	131948177	12	131948177	12	131948177	*	R	-1.69811	4.04717
chr11:3046128:G:A	0.4837	A	G	0.0581	0.0156	0.0223	36390	62462	41.2	0.08283	11	3046128	11	3046128	*	rs74937625	R	11	3067358	chr11:3067358	rs74937625	a	g	0.0519	-0.0549	0.0152	0.000299	3067358	3046128	11	3046128	11	3046128	*	R	0.699552	-3.61184
chr8:26009682:G:C	0.805	C	G	0.2707	-0.0028	0.0114	36659	63137	0	0.5884	8	26009682	8	26009682	*	rs7018405	V	8	25867198	chr8:25867198	rs7018405	c	g	0.2937	0.0289	0.007	3.794e-05	25867198	26009682	8	26009682	8	26009682	*	V	-0.245614	4.12857
chr15:74468708:A:G	0.07707	A	G	0.9535	0.0427	0.0242	36659	63137	31.3	0.1494	15	74468708	15	74468708	*	rs16969096	R	15	74761049	chr15:74761049	rs16969096	a	g	0.954	0.0578	0.0155	0.0001915	74761049	74468708	15	74468708	15	74468708	*	R	1.76446	3.72903
chr17:77385906:C:T	0.05401	T	C	0.6772	0.0213	0.0111	36659	63137	21.6	0.2378	17	77385906	17	77385906	*	rs178249	Y	17	75381988	chr17:75381988	rs178249	t	c	0.6895	0.0293	0.007	2.957e-05	75381988	77385906	17	77385906	17	77385906	*	Y	1.91892	4.18571
chr16:926891:G:A	0.2883	A	G	0.1485	-0.0151	0.0142	36659	63137	38	0.09612	16	926891	16	926891	*	rs9930877	R	16	976891	chr16:976891	rs9930877	a	g	0.1486	0.0323	0.0091	0.0003913	976891	926891	16	926891	16	926891	*	R	-1.06338	3.54945
chr20:52326657:G:A	0.9935	A	G	0.269	0.0001	0.0114	36659	63137	0	0.8348	20	52326657	20	52326657	*	rs11699003	R	20	50943196	chr20:50943196	rs11699003	a	g	0.268	-0.0357	0.0072	7.751e-07	50943196	52326657	20	52326657	20	52326657	*	R	0.00877193	-4.95833
chr2:226118337:A:G	0.4365	A	G	0.5045	-0.0079	0.0101	36659	63137	0	0.8066	2	226118337	2	226118337	*	rs12694694	R	2	226983053	chr2:226983053	rs12694694	a	g	0.4903	0.0252	0.0064	7.96e-05	226983053	226118337	2	226118337	2	226118337	*	R	-0.782178	3.9375
chr11:72690056:T:C	0.933	T	C	0.6959	-0.0009	0.011	36659	63137	0	0.9586	11	72690056	11	72690056	*	rs4944668	Y	11	72401101	chr11:72401101	rs4944668	t	c	0.6839	0.0491	0.0069	1.201e-12	72401101	72690056	11	72690056	11	72690056	*	Y	-0.0818182	7.11594
chr5:159775643:C:T	0.5655	T	C	0.055	0.013	0.0226	36659	63137	4.4	0.4014	5	159775643	5	159775643	*	rs10068402	Y	5	159202650	chr5:159202650	rs10068402	t	c	0.0578	0.0505	0.0139	0.0002873	159202650	159775643	5	159775643	5	159775643	*	Y	0.575221	3.63309
chr8:9226955:G:A	0.02595	A	G	0.4928	0.0226	0.0102	36390	62462	0	0.7291	8	9226955	8	9226955	*	rs2929452	R	8	9084465	chr8:9084465	rs2929452	a	g	0.4983	-0.0306	0.0065	2.431e-06	9084465	9226955	8	9226955	8	9226955	*	R	2.21569	-4.70769
chr22:41255030:G:A	0.3048	A	G	0.4432	-0.0104	0.0102	36659	63137	17	0.2822	22	41255030	22	41255030	*	rs104974	R	22	41651034	chr22:41651034	rs104974	a	g	0.4565	-0.0261	0.0064	4.379e-05	41651034	41255030	22	41255030	22	41255030	*	R	-1.01961	-4.07812
chr4:118063480:G:T	0.2312	T	G	0.8648	-0.018	0.0151	36659	63137	16.3	0.2888	4	118063480	4	118063480	*	rs2892786	K	4	118984635	chr4:118984635	rs2892786	t	g	0.8674	-0.039	0.0094	3.493e-05	118984635	118063480	4	118063480	4	118063480	*	K	-1.19205	-4.14894
chr18:60277006:A:G	0.1526	A	G	0.6987	0.0158	0.011	36659	63137	18	0.2719	18	60277006	18	60277006	*	rs17773329	R	18	57944239	chr18:57944239	rs17773329	a	g	0.6848	-0.0341	0.0069	8.031e-07	57944239	60277006	18	60277006	18	60277006	*	R	1.43636	-4.94203
chr5:103227502:C:T	0.2391	T	C	0.3004	0.0129	0.011	36659	63137	26	0.1966	5	103227502	5	103227502	*	rs246911	Y	5	102563203	chr5:102563203	rs246911	t	c	0.3115	0.0414	0.0069	2.085e-09	102563203	103227502	5	103227502	5	103227502	*	Y	1.17273	6
chr8:8937699:A:T	0.1498	A	T	0.4373	-0.0148	0.0103	36390	62462	0	0.8272	8	8937699	8	8937699	*	rs34583341	W	8	8795209	chr8:8795209	rs34583341	a	t	0.4269	0.0335	0.0065	2.462e-07	8795209	8937699	8	8937699	8	8937699	*	W	-1.43689	5.15385
chr22:32016655:A:G	0.3395	A	G	0.9363	0.0202	0.0212	36659	63137	7.8	0.3699	22	32016655	22	32016655	*	rs117215349	R	22	32412642	chr22:32412642	rs117215349	a	g	0.9163	0.0605	0.0118	3.162e-07	32412642	32016655	22	32016655	22	32016655	*	R	0.95283	5.12712
chr15:62103025:G:C	0.4062	C	G	0.4313	0.0084	0.0102	36659	63137	35.8	0.1125	15	62103025	15	62103025	*	rs7161785	S	15	62395224	chr15:62395224	rs7161785	c	g	0.4353	-0.0463	0.0065	9.867e-13	62395224	62103025	15	62103025	15	62103025	*	S	0.823529	-7.12308
chr12:121050620:G:A	0.06856	A	G	0.0158	-0.0756	0.0415	36227	62057	0	0.5633	12	121050620	12	121050620	*	rs3850514	R	12	121488423	chr12:121488423	rs3850514	a	g	0.0212	0.125	0.0246	3.769e-07	121488423	121050620	12	121050620	12	121050620	*	R	-1.82169	5.0813
chr6:31252592:T:C	0.1595	T	C	0.2196	0.0169	0.012	36390	62462	0	0.7306	6	31252592	6	31252592	*	rs4473905	Y	6	31220369	chr6:31220369	rs4473905	t	c	0.2171	-0.0515	0.0077	2.993e-11	31220369	31252592	6	31252592	6	31252592	*	Y	1.40833	-6.68831
chr7:55761141:G:A	0.8716	A	G	0.1872	0.0021	0.013	36659	63137	0	0.9191	7	55761141	7	55761141	*	rs10232851	R	7	55828834	chr7:55828834	rs10232851	a	g	0.1761	0.0294	0.0084	0.0004482	55828834	55761141	7	55761141	7	55761141	*	R	0.161538	3.5
chr14:102330737:C:A	0.9829	A	C	0.0237	-0.0007	0.0333	36659	63137	0	0.9657	14	102330737	14	102330737	*	rs8006936	M	14	102797074	chr14:102797074	rs8006936	a	c	0.0237	0.0854	0.021	4.951e-05	102797074	102330737	14	102330737	14	102330737	*	M	-0.021021	4.06667
chr4:118566075:T:C	0.05467	T	C	0.9381	-0.0405	0.0211	36659	63137	0	0.8462	4	118566075	4	118566075	*	rs2631060	Y	4	119487230	chr4:119487230	rs2631060	t	c	0.9308	-0.0476	0.0127	0.0001718	119487230	118566075	4	118566075	4	118566075	*	Y	-1.91943	-3.74803
chr15:73984219:T:C	0.0585	T	C	0.8405	0.0262	0.0138	36659	63137	0	0.6008	15	73984219	15	73984219	*	rs9630437	Y	15	74276560	chr15:74276560	rs9630437	t	c	0.8153	-0.0359	0.0085	2.305e-05	74276560	73984219	15	73984219	15	73984219	*	Y	1.89855	-4.22353
chr7:23033704:C:T	0.6512	T	C	0.108	-0.0075	0.0167	36659	63137	5.3	0.3926	7	23033704	7	23033704	*	rs56200701	Y	7	23073323	chr7:23073323	rs56200701	t	c	0.115	0.0352	0.0101	0.0004618	23073323	23033704	7	23033704	7	23033704	*	Y	-0.449102	3.48515
chr17:31352228:G:A	0.5097	A	G	0.6157	-0.007	0.0105	36659	63137	33.5	0.1307	17	31352228	17	31352228	*	rs964288	V	17	29679246	chr17:29679246	rs964288	a	g	0.6126	-0.0303	0.0066	4.358e-06	29679246	31352228	17	31352228	17	31352228	*	V	-0.666667	-4.59091
chr3:15708696:G:A	0.2377	A	G	0.6035	-0.0122	0.0103	36659	63137	0	0.7591	3	15708696	3	15708696	*	rs1472696	R	3	15750203	chr3:15750203	rs1472696	a	g	0.5939	-0.0314	0.0065	1.318e-06	15750203	15708696	3	15708696	3	15708696	*	R	-1.18447	-4.83077
chr18:65760916:C:G	0.768	C	G	0.6916	-0.0032	0.0109	36659	63137	0	0.7427	18	65760916	18	65760916	*	rs7243232	N	18	63428152	chr18:63428152	rs7243232	c	g	0.699	-0.0299	0.0069	1.513e-05	63428152	65760916	18	65760916	18	65760916	*	N	-0.293578	-4.33333
chr3:72834258:G:A	0.0833	A	G	0.2421	0.0206	0.0119	36659	63137	0	0.8136	3	72834258	3	72834258	*	rs6764665	R	3	72883409	chr3:72883409	rs6764665	a	g	0.2533	0.0294	0.0073	6.037e-05	72883409	72834258	3	72834258	3	72834258	*	R	1.73109	4.0274
chr6:32696681:T:C	0.3565	T	C	0.3791	-0.0097	0.0105	36659	63137	50.8	0.02623	6	32696681	6	32696681	*	rs2647012	Y	6	32664458	chr6:32664458	rs2647012	t	c	0.4107	-0.0343	0.0066	1.994e-07	32664458	32696681	6	32696681	6	32696681	*	Y	-0.92381	-5.19697
chr8:9817973:C:T	0.1101	T	C	0.1877	-0.0206	0.0129	36390	62462	32.9	0.1445	8	9817973	8	9817973	*	rs62489430	Y	8	9675483	chr8:9675483	rs62489430	t	c	0.193	0.037	0.0081	4.446e-06	9675483	9817973	8	9817973	8	9817973	*	Y	-1.5969	4.5679
chr12:95265878:G:A	0.9299	A	G	0.0669	0.0018	0.0202	36659	63137	0	0.7114	12	95265878	12	95265878	*	rs17023860	R	12	95659654	chr12:95659654	rs17023860	a	g	0.0651	0.0516	0.013	7.056e-05	95659654	95265878	12	95265878	12	95265878	*	R	0.0891089	3.96923
chr3:138341107:G:A	0.2907	A	G	0.6478	-0.0112	0.0106	36659	63137	0	0.7353	3	138341107	3	138341107	*	rs9834911	R	3	138059949	chr3:138059949	rs9834911	a	g	0.6473	-0.0327	0.0067	1.061e-06	138059949	138341107	3	138341107	3	138341107	*	R	-1.0566	-4.8806
chr11:50173491:A:T	0.5037	A	T	0.9663	-0.0202	0.0302	36390	62462	0	0.7331	11	50173491	11	50173491	*	rs117883376	W	11	50132662	chr11:50132662	rs117883376	a	t	0.9595	-0.0921	0.0196	2.552e-06	50132662	50173491	11	50173491	11	50173491	*	W	-0.668874	-4.69898
chr6:167040195:A:G	0.6988	A	G	0.9835	-0.0152	0.0393	36659	63137	0	0.9879	6	167040195	6	167040195	*	rs73033012	R	6	167453683	chr6:167453683	rs73033012	a	g	0.9841	-0.0982	0.0258	0.0001375	167453683	167040195	6	167040195	6	167040195	*	R	-0.386768	-3.8062
chr15:77597408:A:G	0.9165	A	G	0.6231	0.0011	0.0104	36659	63137	0	0.9584	15	77597408	15	77597408	*	rs56182742	R	15	77889750	chr15:77889750	rs56182742	a	g	0.6252	0.0564	0.0066	1.228e-17	77889750	77597408	15	77597408	15	77597408	*	R	0.105769	8.54545
chr10:92284317:A:G	0.429	A	G	0.6757	0.0085	0.0108	36659	63137	15.5	0.2963	10	92284317	10	92284317	*	rs12358765	R	10	94044074	chr10:94044074	rs12358765	a	g	0.6932	-0.0289	0.0069	2.888e-05	94044074	92284317	10	92284317	10	92284317	*	R	0.787037	-4.18841
chr10:69686475:T:A	0.2193	A	T	0.1653	0.0168	0.0136	36659	63137	0	0.9106	10	69686475	10	69686475	*	rs34673046	W	10	71446231	chr10:71446231	rs34673046	a	t	0.1779	0.0406	0.0084	1.253e-06	71446231	69686475	10	69686475	10	69686475	*	W	1.23529	4.83333
chr6:32070923:C:T	0.09779	T	C	0.3338	-0.0176	0.0107	36390	62462	14.1	0.3132	6	32070923	6	32070923	*	rs2071295	Y	6	32038700	chr6:32038700	rs2071295	t	c	0.3175	0.0245	0.0069	0.000392	32038700	32070923	6	32070923	6	32070923	*	Y	-1.64486	3.55072
chr6:32692728:T:C	0.3937	T	C	0.4939	-0.0087	0.0102	36659	63137	36	0.111	6	32692728	6	32692728	*	rs9275231	Y	6	32660505	chr6:32660505	rs9275231	t	c	0.5097	-0.038	0.0064	2.686e-09	32660505	32692728	6	32692728	6	32692728	*	Y	-0.852941	-5.9375
chr5:242063:C:T	0.6951	T	C	0.1368	0.0058	0.0149	36659	63137	45.3	0.05052	5	242063	5	242063	*	rs10057346	Y	5	242178	chr5:242178	rs10057346	t	c	0.1291	0.0341	0.0096	0.0004	242178	242063	5	242063	5	242063	*	Y	0.389262	3.55208
chr15:62051651:C:T	0.6479	T	C	0.4368	0.0047	0.0102	36659	63137	39.3	0.08657	15	62051651	15	62051651	*	rs10468026	Y	15	62343850	chr15:62343850	rs10468026	t	c	0.4583	-0.0238	0.0064	0.0001942	62343850	62051651	15	62051651	15	62051651	*	Y	0.460784	-3.71875
chr14:58282708:A:G	0.7207	A	G	0.4062	-0.0037	0.0104	36659	63137	0	0.8052	14	58282708	14	58282708	*	rs10151752	R	14	58749426	chr14:58749426	rs10151752	a	g	0.414	0.0324	0.0065	6.003e-07	58749426	58282708	14	58282708	14	58282708	*	R	-0.355769	4.98462
chr1:45676794:C:A	0.919	A	C	0.2917	-0.0011	0.011	36659	63137	0	0.9822	1	45676794	1	45676794	*	rs8179402	M	1	46142466	chr1:46142466	rs8179402	a	c	0.2951	-0.0267	0.007	0.0001412	46142466	45676794	1	45676794	1	45676794	*	M	-0.1	-3.81429
chr8:8745444:C:T	0.4856	T	C	0.4636	0.0071	0.0102	36390	62462	0	0.7063	8	8745444	8	8745444	*	rs6601730	Y	8	8602954	chr8:8602954	rs6601730	t	c	0.4572	-0.0288	0.0065	9.142e-06	8602954	8745444	8	8745444	8	8745444	*	Y	0.696078	-4.43077
chr7:2011868:C:G	0.1719	C	G	0.7865	-0.0169	0.0123	36659	63137	20.1	0.2523	7	2011868	7	2011868	*	rs11514731	S	7	2051503	chr7:2051503	rs11514731	c	g	0.7982	0.0318	0.0081	8e-05	2051503	2011868	7	2011868	7	2011868	*	S	-1.37398	3.92593
chr2:27392427:C:T	0.8734	T	C	0.3708	0.0017	0.0105	36659	63137	0	0.906	2	27392427	2	27392427	*	rs1271144	Y	2	27615294	chr2:27615294	rs1271144	t	c	0.3947	0.0352	0.0065	5.879e-08	27615294	27392427	2	27392427	2	27392427	*	Y	0.161905	5.41538
chr6:32248019:T:G	0.08558	T	G	0.5547	0.0178	0.0103	36659	63137	41.7	0.071	6	32248019	6	32248019	*	rs2894239	B	6	32215796	chr6:32215796	rs2894239	t	g	0.5893	-0.0252	0.0066	0.0001333	32215796	32248019	6	32248019	6	32248019	*	B	1.72816	-3.81818
chr3:9473172:G:A	0.8052	A	G	0.1379	-0.0037	0.0148	36659	63137	27.8	0.1803	3	9473172	3	9473172	*	rs3915844	R	3	9514856	chr3:9514856	rs3915844	a	g	0.1394	0.0432	0.0092	2.751e-06	9514856	9473172	3	9473172	3	9473172	*	R	-0.25	4.69565
chr6:51441206:T:C	0.006753	T	C	0.9748	-0.0873	0.0322	36659	63137	19.1	0.262	6	51441206	6	51441206	*	rs115889716	Y	6	51306004	chr6:51306004	rs115889716	t	c	0.9732	-0.0884	0.0197	7.091e-06	51306004	51441206	6	51441206	6	51441206	*	Y	-2.71118	-4.48731
chr6:167003685:G:A	0.7259	A	G	0.0172	0.0135	0.0384	36659	63137	0	0.9898	6	167003685	6	167003685	*	rs2301437	R	6	167417173	chr6:167417173	rs2301437	a	g	0.0163	0.0941	0.0252	0.0001921	167417173	167003685	6	167003685	6	167003685	*	R	0.351562	3.73413
chr12:70710416:G:A	0.2496	A	G	0.5571	0.012	0.0104	36659	63137	0	0.7521	12	70710416	12	70710416	*	rs7298405	R	12	71104196	chr12:71104196	rs7298405	a	g	0.5649	0.0229	0.0065	0.0004192	71104196	70710416	12	70710416	12	70710416	*	R	1.15385	3.52308
chr19:12075333:T:C	0.513	T	C	0.8543	0.0093	0.0142	36659	63137	0	0.4808	19	12075333	19	12075333	*	rs10424893	Y	19	12186148	chr19:12186148	rs10424893	t	c	0.8593	-0.036	0.0091	7.747e-05	12186148	12075333	19	12075333	19	12075333	*	Y	0.65493	-3.95604
chr20:337032:T:C	0.1651	T	C	0.9716	-0.0432	0.0311	36025	56356	14.4	0.3142	20	337032	20	337032	*	rs9753642	Y	20	317676	chr20:317676	rs9753642	t	c	0.9728	-0.0709	0.02	0.0003921	317676	337032	20	337032	20	337032	*	Y	-1.38907	-3.545
chr19:31386534:T:G	0.518	T	G	0.6336	-0.0068	0.0106	36659	63137	17	0.2821	19	31386534	19	31386534	*	rs2542290	K	19	31877440	chr19:31877440	rs2542290	t	g	0.6048	0.0299	0.0065	4.105e-06	31877440	31386534	19	31386534	19	31386534	*	K	-0.641509	4.6
chr2:164927127:G:A	0.9832	A	G	0.2964	-0.0002	0.011	36659	63137	12.1	0.3294	2	164927127	2	164927127	*	rs72884464	D	2	165783637	chr2:165783637	rs72884464	a	g	0.3012	0.0386	0.0069	2.326e-08	165783637	164927127	2	164927127	2	164927127	*	D	-0.0181818	5.5942
chr8:10365737:G:A	0.1548	A	G	0.1264	0.0217	0.0152	36390	62462	1.6	0.4241	8	10365737	8	10365737	*	rs1986676	R	8	10223247	chr8:10223247	rs1986676	a	g	0.1349	-0.0427	0.0094	5.86e-06	10223247	10365737	8	10365737	8	10365737	*	R	1.42763	-4.54255
chr2:233152507:T:C	4.544e-08	T	C	0.5579	0.0562	0.0103	36390	62462	25.2	0.2111	2	233152507	2	233152507	*	rs36138569	Y	2	234061153	chr2:234061153	rs36138569	t	c	0.5646	-0.0103	0.0065	0.1126	234061153	233152507	2	233152507	2	233152507	*	Y	5.45631	-1.58462
chr2:65104013:T:G	0.09949	T	G	0.8654	0.0243	0.0148	36659	63137	0	0.9069	2	65104013	2	65104013	*	rs111245132	K	2	65331147	chr2:65331147	rs111245132	t	g	0.8677	0.0336	0.0095	0.0004211	65331147	65104013	2	65104013	2	65104013	*	K	1.64189	3.53684
chr11:33033248:T:G	0.02538	T	G	0.6011	0.0234	0.0105	36659	63137	0	0.494	11	33033248	11	33033248	*	rs2273540	D	11	33054794	chr11:33054794	rs2273540	t	g	0.5992	-0.023	0.0065	0.0003955	33054794	33033248	11	33033248	11	33033248	*	D	2.22857	-3.53846
chr1:72754900:C:T	0.5184	T	C	0.7156	0.0073	0.0113	36659	63137	6.3	0.3836	1	72754900	1	72754900	*	rs4650150	Y	1	73220583	chr1:73220583	rs4650150	t	c	0.7152	-0.0252	0.007	0.0003278	73220583	72754900	1	72754900	1	72754900	*	Y	0.646018	-3.6
chr1:39529402:C:T	0.01718	T	C	0.2323	0.0284	0.0119	36659	63137	26.4	0.1923	1	39529402	1	39529402	*	rs755249	Y	1	39995074	chr1:39995074	rs755249	t	c	0.2396	0.0748	0.0074	8.128e-24	39995074	39529402	1	39529402	1	39529402	*	Y	2.38655	10.1081
chr7:67950417:C:T	0.2442	T	C	0.0725	-0.0232	0.0199	36659	63137	37.8	0.09745	7	67950417	7	67950417	*	rs66882065	Y	7	67415404	chr7:67415404	rs66882065	t	c	0.0697	-0.0474	0.0128	0.0002066	67415404	67950417	7	67950417	7	67950417	*	Y	-1.16583	-3.70312
chr8:84509872:G:T	0.5736	T	G	0.8902	-0.0097	0.0171	36659	63137	0	0.6791	8	84509872	8	84509872	*	rs711040	K	8	85422107	chr8:85422107	rs711040	t	g	0.9036	0.0382	0.0109	0.0004513	85422107	84509872	8	84509872	8	84509872	*	K	-0.567251	3.50459
chr11:85303469:T:A	0.08119	A	T	0.0404	0.0446	0.0256	36659	63137	0	0.921	11	85303469	11	85303469	*	rs77229861	W	11	85014513	chr11:85014513	rs77229861	a	t	0.0443	-0.0599	0.016	0.0001846	85014513	85303469	11	85303469	11	85303469	*	W	1.74219	-3.74375
chr4:139470727:C:T	0.619	T	C	0.0064	0.0348	0.07	35592	60847	0	0.5793	4	139470727	4	139470727	*	rs192074431	Y	4	140391881	chr4:140391881	rs192074431	t	c	0.0066	0.1604	0.041	9.304e-05	140391881	139470727	4	139470727	4	139470727	*	Y	0.497143	3.9122
chr13:77401246:G:A	0.6557	A	G	0.3332	-0.0048	0.0107	36659	63137	0	0.4974	13	77401246	13	77401246	*	rs6562998	R	13	77975381	chr13:77975381	rs6562998	a	g	0.3316	0.0236	0.0066	0.0003465	77975381	77401246	13	77401246	13	77401246	*	R	-0.448598	3.57576
chr13:50572671:G:A	0.2339	A	G	0.5583	0.0121	0.0102	36659	63137	5.5	0.3914	13	50572671	13	50572671	*	rs770392	R	13	51146807	chr13:51146807	rs770392	a	g	0.5383	-0.0236	0.0064	0.0002198	51146807	50572671	13	50572671	13	50572671	*	R	1.18627	-3.6875
chr6:12207781:G:A	0.01634	A	G	0.2296	-0.0294	0.0122	36659	63137	29.4	0.1654	6	12207781	6	12207781	*	rs219984	R	6	12208014	chr6:12208014	rs219984	a	g	0.2385	0.0309	0.008	0.0001031	12208014	12207781	6	12207781	6	12207781	*	R	-2.40984	3.8625
chr18:62399655:A:T	0.2892	A	T	0.3564	0.0112	0.0106	36659	63137	0	0.4441	18	62399655	18	62399655	*	rs2957137	D	18	60066888	chr18:60066888	rs2957137	a	t	0.3734	-0.0288	0.0066	1.265e-05	60066888	62399655	18	62399655	18	62399655	*	D	1.0566	-4.36364
chr1:213909496:A:T	0.3378	A	T	0.9601	0.0247	0.0257	36659	63137	0	0.5898	1	213909496	1	213909496	*	rs1014826	W	1	214082839	chr1:214082839	rs1014826	a	t	0.9583	0.0604	0.0162	0.0001978	214082839	213909496	1	213909496	1	213909496	*	W	0.961089	3.7284
chr9:124199299:C:T	0.01941	T	C	0.0971	-0.0399	0.0171	36659	63137	52.6	0.02044	9	124199299	9	124199299	*	rs12002893	Y	9	126961578	chr9:126961578	rs12002893	t	c	0.0983	0.0426	0.0108	7.81e-05	126961578	124199299	9	124199299	9	124199299	*	Y	-2.33333	3.94444
chr19:19612406:C:T	0.02015	T	C	0.0798	0.0432	0.0186	36659	63137	40.3	0.08027	19	19612406	19	19612406	*	rs10500212	Y	19	19723215	chr19:19723215	rs10500212	t	c	0.0817	0.0735	0.0116	2.545e-10	19723215	19612406	19	19612406	19	19612406	*	Y	2.32258	6.33621
chr18:55359463:A:G	0.2617	A	G	0.961	0.0292	0.026	36659	63137	55	0.01391	18	55359463	18	55359463	*	rs144130249	R	18	53026694	chr18:53026694	rs144130249	a	g	0.9628	-0.0637	0.017	0.000173	53026694	55359463	18	55359463	18	55359463	*	R	1.12308	-3.74706
chr14:103390892:G:T	0.8193	T	G	0.3469	0.0024	0.0107	36659	63137	0	0.6804	14	103390892	14	103390892	*	rs35862113	D	14	103857229	chr14:103857229	rs35862113	t	g	0.3598	0.0232	0.0066	0.0004362	103857229	103390892	14	103390892	14	103390892	*	D	0.224299	3.51515
chr6:49983185:T:C	0.07385	T	C	0.9189	0.0336	0.0188	36659	63137	0	0.4439	6	49983185	6	49983185	*	rs80290120	Y	6	49950898	chr6:49950898	rs80290120	t	c	0.9033	-0.0389	0.0109	0.0003537	49950898	49983185	6	49983185	6	49983185	*	Y	1.78723	-3.56881
chr4:139947292:G:A	0.8226	A	G	0.3555	-0.0024	0.0107	36659	63137	0	0.9033	4	139947292	4	139947292	*	rs769663	R	4	140868446	chr4:140868446	rs769663	a	g	0.3713	-0.0275	0.0066	3.059e-05	140868446	139947292	4	139947292	4	139947292	*	R	-0.224299	-4.16667
chr3:23149528:A:T	0.6111	A	T	0.8917	-0.0082	0.0162	36659	63137	0	0.6685	3	23149528	3	23149528	*	rs6793730	W	3	23191019	chr3:23191019	rs6793730	a	t	0.8993	0.0681	0.0108	2.707e-10	23191019	23149528	3	23149528	3	23149528	*	W	-0.506173	6.30556
chr7:70326381:C:T	0.5444	T	C	0.244	0.0071	0.0118	36659	63137	26.3	0.1936	7	70326381	7	70326381	*	rs10254839	Y	7	69791367	chr7:69791367	rs10254839	t	c	0.2455	0.03	0.0074	5.447e-05	69791367	70326381	7	70326381	7	70326381	*	Y	0.601695	4.05405
chr12:120937082:A:C	0.4824	A	C	0.3473	0.0075	0.0107	36659	63137	0	0.5633	12	120937082	12	120937082	*	rs2014374	M	12	121374885	chr12:121374885	rs2014374	a	c	0.3621	-0.0242	0.0067	0.0003045	121374885	120937082	12	120937082	12	120937082	*	M	0.700935	-3.61194
chr1:205198671:C:G	0.1292	C	G	0.7654	-0.018	0.0119	36659	63137	0	0.8255	1	205198671	1	205198671	*	rs10494860	S	1	205167799	chr1:205167799	rs10494860	c	g	0.7521	-0.0401	0.0073	4.468e-08	205167799	205198671	1	205198671	1	205198671	*	S	-1.51261	-5.49315
chr4:90346917:C:T	0.2661	T	C	0.5495	-0.0113	0.0102	36659	63137	0	0.7744	4	90346917	4	90346917	*	rs10026624	Y	4	91268068	chr4:91268068	rs10026624	t	c	0.5515	0.0269	0.0064	2.534e-05	91268068	90346917	4	90346917	4	90346917	*	Y	-1.10784	4.20312
chr15:63572234:C:T	0.8913	T	C	0.7349	-0.0016	0.0115	36659	63137	38.6	0.09205	15	63572234	15	63572234	*	rs4556742	Y	15	63864433	chr15:63864433	rs4556742	t	c	0.7226	-0.0251	0.0071	0.0004228	63864433	63572234	15	63572234	15	63572234	*	Y	-0.13913	-3.53521
chr5:14768199:C:T	0.2146	T	C	0.1884	0.0161	0.013	36659	63137	1.7	0.4251	5	14768199	5	14768199	*	rs3087948	Y	5	14768308	chr5:14768308	rs3087948	t	c	0.194	-0.0458	0.0082	2.046e-08	14768308	14768199	5	14768199	5	14768199	*	Y	1.23846	-5.58537
chr12:33258180:C:A	0.1779	A	C	0.0689	-0.0268	0.0199	36659	63137	0	0.5625	12	33258180	12	33258180	*	rs7131714	H	12	33411115	chr12:33411115	rs7131714	a	c	0.0665	0.0592	0.0129	4.289e-06	33411115	33258180	12	33258180	12	33258180	*	H	-1.34673	4.58915
chr5:75712368:T:C	0.05389	T	C	0.7217	-0.0216	0.0112	36659	63137	0	0.6018	5	75712368	5	75712368	*	rs2047059	Y	5	75008193	chr5:75008193	rs2047059	t	c	0.714	0.0436	0.007	5.126e-10	75008193	75712368	5	75712368	5	75712368	*	Y	-1.92857	6.22857
chr21:18407757:G:A	0.5712	A	G	0.0758	0.0109	0.0192	36659	63137	0	0.6647	21	18407757	21	18407757	*	rs2824809	R	21	19780074	chr21:19780074	rs2824809	a	g	0.0829	-0.044	0.0116	0.0001531	19780074	18407757	21	18407757	21	18407757	*	R	0.567708	-3.7931
chr6:160292816:G:A	0.5764	A	G	0.2139	0.0068	0.0122	36659	63137	33.4	0.1313	6	160292816	6	160292816	*	rs2450977	R	6	160713848	chr6:160713848	rs2450977	a	g	0.2117	-0.0292	0.0079	0.0002004	160713848	160292816	6	160292816	6	160292816	*	R	0.557377	-3.6962
chr15:41827405:C:T	0.5011	T	C	0.3441	0.0071	0.0106	36659	63137	23.4	0.2206	15	41827405	15	41827405	*	rs4923914	Y	15	42119603	chr15:42119603	rs4923914	t	c	0.343	0.0392	0.0067	4.918e-09	42119603	41827405	15	41827405	15	41827405	*	Y	0.669811	5.85075
chr4:79777737:C:T	0.5471	T	C	0.5346	0.0062	0.0102	36659	63137	0	0.5119	4	79777737	4	79777737	*	rs1588361	Y	4	80698891	chr4:80698891	rs1588361	t	c	0.5208	0.0224	0.0064	0.0004528	80698891	79777737	4	79777737	4	79777737	*	Y	0.607843	3.5
chr3:115349832:C:T	0.1907	T	C	0.1166	0.0204	0.0156	36659	63137	29.4	0.1654	3	115349832	3	115349832	*	rs898284	Y	3	115068679	chr3:115068679	rs898284	t	c	0.1102	0.0441	0.0102	1.411e-05	115068679	115349832	3	115349832	3	115349832	*	Y	1.30769	4.32353
chr11:4886308:T:G	0.6728	T	G	0.617	0.0044	0.0104	36659	63137	0	0.974	11	4886308	11	4886308	*	rs12276692	K	11	4907538	chr11:4907538	rs12276692	t	g	0.5897	-0.0235	0.0065	0.0002945	4907538	4886308	11	4886308	11	4886308	*	K	0.423077	-3.61538
chr1:33369101:C:A	0.6451	A	C	0.0069	0.0321	0.0696	35451	58886	49.1	0.06702	1	33369101	1	33369101	*	rs115473469	M	1	33834702	chr1:33834702	rs115473469	a	c	0.0049	0.1944	0.0482	5.43e-05	33834702	33369101	1	33369101	1	33369101	*	M	0.461207	4.0332
chr12:122966218:G:C	0.07137	C	G	0.7779	0.0224	0.0124	36659	63137	0	0.8321	12	122966218	12	122966218	*	rs4148856	S	12	123450765	chr12:123450765	rs4148856	c	g	0.7828	0.047	0.0077	1.311e-09	123450765	122966218	12	122966218	12	122966218	*	S	1.80645	6.1039
chr7:22820855:G:A	0.02098	A	G	0.3152	-0.0251	0.0109	36659	63137	0	0.7182	7	22820855	7	22820855	*	rs4722189	R	7	22860474	chr7:22860474	rs4722189	a	g	0.323	-0.0252	0.0068	0.0002132	22860474	22820855	7	22820855	7	22820855	*	R	-2.30275	-3.70588
chr2:174299764:G:A	0.3041	A	G	0.1063	0.017	0.0166	36659	63137	25.4	0.2015	2	174299764	2	174299764	*	rs111381262	R	2	175164492	chr2:175164492	rs111381262	a	g	0.1114	-0.0406	0.0104	8.972e-05	175164492	174299764	2	174299764	2	174299764	*	R	1.0241	-3.90385
chr5:60340163:G:A	0.01853	A	G	0.1713	0.0315	0.0134	36659	63137	0	0.5299	5	60340163	5	60340163	*	rs35644384	R	5	59635990	chr5:59635990	rs35644384	a	g	0.1685	0.0341	0.0088	0.0001057	59635990	60340163	5	60340163	5	60340163	*	R	2.35075	3.875
chr6:31502575:T:A	0.0281	A	T	0.6371	-0.0229	0.0104	36390	62462	0	0.9135	6	31502575	6	31502575	*	rs2855809	W	6	31470352	chr6:31470352	rs2855809	a	t	0.6236	0.037	0.0066	2.032e-08	31470352	31502575	6	31502575	6	31502575	*	W	-2.20192	5.60606
chr5:50308382:C:A	0.723	A	C	0.6366	-0.004	0.0112	36659	63137	49.7	0.03048	5	50308382	5	50308382	*	rs10461390	M	5	49604216	chr5:49604216	rs10461390	a	c	0.658	-0.0248	0.0067	0.0002148	49604216	50308382	5	50308382	5	50308382	*	M	-0.357143	-3.70149
chr12:97023060:G:A	0.06039	A	G	0.0238	-0.0628	0.0335	36496	62732	0	0.9441	12	97023060	12	97023060	*	rs79014135	R	12	97416838	chr12:97416838	rs79014135	a	g	0.0225	0.0748	0.0215	0.0004923	97416838	97023060	12	97023060	12	97023060	*	R	-1.87463	3.47907
chr2:141778748:A:T	0.1475	A	T	0.5178	-0.0148	0.0102	36659	63137	0	0.9263	2	141778748	2	141778748	*	rs12474491	W	2	142536317	chr2:142536317	rs12474491	a	t	0.4897	0.0233	0.0064	0.0002642	142536317	141778748	2	141778748	2	141778748	*	W	-1.45098	3.64062
chr5:102597383:A:G	0.8006	A	G	0.4225	-0.0026	0.0102	36659	63137	0	0.7894	5	102597383	5	102597383	*	rs3114595	R	5	101933087	chr5:101933087	rs3114595	a	g	0.421	0.0352	0.0065	5.879e-08	101933087	102597383	5	102597383	5	102597383	*	R	-0.254902	5.41538
chr14:69034492:C:T	0.5835	T	C	0.2568	-0.0064	0.0116	36659	63137	0	0.8081	14	69034492	14	69034492	*	rs7151437	Y	14	69501209	chr14:69501209	rs7151437	t	c	0.2731	0.0301	0.0071	2.361e-05	69501209	69034492	14	69034492	14	69034492	*	Y	-0.551724	4.23944
chr17:57821821:C:G	0.9018	C	G	0.7978	-0.0016	0.0127	36659	63137	0	0.4711	17	57821821	17	57821821	*	rs9900624	V	17	55899182	chr17:55899182	rs9900624	c	g	0.7729	0.0285	0.0082	0.0004835	55899182	57821821	17	57821821	17	57821821	*	V	-0.125984	3.47561
chr18:42514519:C:T	0.8921	T	C	0.1928	-0.0017	0.0128	36659	63137	48.6	0.035	18	42514519	18	42514519	*	rs72893572	Y	18	40094484	chr18:40094484	rs72893572	t	c	0.1952	0.0386	0.0086	6.928e-06	40094484	42514519	18	42514519	18	42514519	*	Y	-0.132812	4.48837
chr3:152816805:T:A	0.7514	A	T	0.0398	0.0081	0.0257	36659	63137	15.5	0.2959	3	152816805	3	152816805	*	rs78279143	W	3	152534594	chr3:152534594	rs78279143	a	t	0.0426	-0.0877	0.016	4.385e-08	152534594	152816805	3	152816805	3	152816805	*	W	0.315175	-5.48125
chr6:30874609:C:T	0.1671	T	C	0.6062	0.0146	0.0106	35084	55762	0	0.4392	6	30874609	6	30874609	*	rs3131033	Y	6	30842386	chr6:30842386	rs3131033	t	c	0.6097	0.0288	0.0066	1.265e-05	30842386	30874609	6	30874609	6	30874609	*	Y	1.37736	4.36364
chr2:226493691:A:G	0.4859	A	G	0.9679	-0.02	0.0287	36659	63137	40.6	0.07827	2	226493691	2	226493691	*	rs148731541	R	2	227358407	chr2:227358407	rs148731541	a	g	0.9721	0.0832	0.0203	4.203e-05	227358407	226493691	2	226493691	2	226493691	*	R	-0.696864	4.09852
chr3:13379124:G:A	0.97	A	G	0.5486	0.0004	0.0102	36659	63137	5.5	0.3911	3	13379124	3	13379124	*	rs6442378	R	3	13420624	chr3:13420624	rs6442378	a	g	0.5435	-0.0275	0.0064	1.664e-05	13420624	13379124	3	13379124	3	13379124	*	R	0.0392157	-4.29688
chr7:28183921:T:C	0.002681	T	C	0.9084	0.0529	0.0176	36659	63137	0	0.7113	7	28183921	7	28183921	*	rs4722765	Y	7	28223540	chr7:28223540	rs4722765	t	c	0.91	-0.0448	0.0112	6.364e-05	28223540	28183921	7	28183921	7	28183921	*	Y	3.00568	-4
chr3:115429824:C:T	0.9934	T	C	0.0564	0.0002	0.0221	36659	63137	0	0.5483	3	115429824	3	115429824	*	rs9817661	Y	3	115148671	chr3:115148671	rs9817661	t	c	0.061	0.0499	0.0135	0.0002203	115148671	115429824	3	115429824	3	115429824	*	Y	0.00904977	3.6963
chr8:10352113:T:C	0.09384	T	C	0.7659	-0.02	0.0119	36390	62462	0	0.9063	8	10352113	8	10352113	*	rs7818437	Y	8	10209623	chr8:10209623	rs7818437	t	c	0.7595	0.0341	0.0075	6.085e-06	10209623	10352113	8	10352113	8	10352113	*	Y	-1.68067	4.54667
chr6:136980444:G:A	0.3096	A	G	0.4822	-0.0104	0.0102	36659	63137	0	0.531	6	136980444	6	136980444	*	rs1891487	R	6	137301581	chr6:137301581	rs1891487	a	g	0.4738	-0.0454	0.0065	2.677e-12	137301581	136980444	6	136980444	6	136980444	*	R	-1.01961	-6.98462
chr5:117229713:G:A	0.4152	A	G	0.3589	-0.0086	0.0105	36659	63137	0	0.5337	5	117229713	5	117229713	*	rs6860917	R	5	116565409	chr5:116565409	rs6860917	a	g	0.3518	-0.0241	0.0067	0.0003225	116565409	117229713	5	117229713	5	117229713	*	R	-0.819048	-3.59701
chr18:23537034:A:G	0.2425	A	G	0.5358	-0.0118	0.0101	36659	63137	0	0.4742	18	23537034	18	23537034	*	rs12964689	R	18	21116998	chr18:21116998	rs12964689	a	g	0.519	0.0258	0.0064	5.355e-05	21116998	23537034	18	23537034	18	23537034	*	R	-1.16832	4.03125
chr18:23537034:A:G	0.2425	A	G	0.5358	-0.0118	0.0101	36659	63137	0	0.4742	18	23537034	18	23537034	*	rs879406307	S	18	21116998	chr18:21116998	rs12964689	a	g	0.519	0.0258	0.0064	5.355e-05	21116998	23537034	18	23537034	18	23537034	*	S	-1.16832	4.03125
chr19:19381164:T:C	0.04443	T	C	0.3587	0.0213	0.0106	36659	63137	20.7	0.2466	19	19381164	19	19381164	*	rs2965180	Y	19	19491973	chr19:19491973	rs2965180	t	c	0.3483	0.0255	0.0067	0.0001416	19491973	19381164	19	19381164	19	19381164	*	Y	2.00943	3.80597
chr5:117326067:A:G	0.1124	A	G	0.6189	0.0166	0.0105	36659	63137	0	0.6508	5	117326067	5	117326067	*	rs1565892	R	5	116661763	chr5:116661763	rs1565892	a	g	0.6203	0.0235	0.0067	0.0004533	116661763	117326067	5	117326067	5	117326067	*	R	1.58095	3.50746
chr12:65985724:T:G	0.2445	T	G	0.677	0.0128	0.011	36659	63137	11.9	0.3309	12	65985724	12	65985724	*	rs2358954	K	12	66379504	chr12:66379504	rs2358954	t	g	0.6791	-0.0483	0.0071	1.169e-11	66379504	65985724	12	65985724	12	65985724	*	K	1.16364	-6.80282
chr19:44692043:T:G	5.102e-12	T	G	0.9625	0.1917	0.0278	36659	63137	28.6	0.1729	19	44692043	19	44692043	*	rs16979372	K	19	45195313	chr19:45195313	rs16979372	t	g	0.9569	0.0099	0.016	0.5366	45195313	44692043	19	44692043	19	44692043	*	K	6.89568	0.61875
chr6:50946874:T:C	0.1648	T	C	0.616	-0.0144	0.0104	36659	63137	30	0.1601	6	50946874	6	50946874	*	rs717270	Y	6	50914587	chr6:50914587	rs717270	t	c	0.6042	-0.023	0.0065	0.0003955	50914587	50946874	6	50946874	6	50946874	*	Y	-1.38462	-3.53846
chr12:123187214:T:C	0.1149	T	C	0.2115	-0.0197	0.0125	36659	63137	0	0.7462	12	123187214	12	123187214	*	rs10772995	Y	12	123671761	chr12:123671761	rs10772995	t	c	0.2102	-0.0432	0.0079	3.77e-08	123671761	123187214	12	123187214	12	123187214	*	Y	-1.576	-5.46835
chr4:142622841:C:T	0.672	T	C	0.1064	-0.0069	0.0164	36659	63137	0.1	0.4399	4	142622841	4	142622841	*	rs28733118	Y	4	143543994	chr4:143543994	rs28733118	t	c	0.1092	0.0359	0.0103	0.0004675	143543994	142622841	4	142622841	4	142622841	*	Y	-0.420732	3.48544
chr6:51639464:T:C	0.0009514	T	C	0.9742	-0.1051	0.0318	36659	63137	19	0.2621	6	51639464	6	51639464	*	rs2661508	Y	6	51504262	chr6:51504262	rs2661508	t	c	0.973	-0.0926	0.0197	2.547e-06	51504262	51639464	6	51639464	6	51639464	*	Y	-3.30503	-4.70051
chr2:86451614:T:C	0.1436	T	C	0.252	0.0171	0.0117	36659	63137	0	0.5819	2	86451614	2	86451614	*	rs12714185	Y	2	86678737	chr2:86678737	rs12714185	t	c	0.2413	0.0318	0.0074	1.888e-05	86678737	86451614	2	86451614	2	86451614	*	Y	1.46154	4.2973
chr4:52020004:C:G	0.1195	C	G	0.2701	-0.018	0.0116	36659	63137	0	0.5213	4	52020004	4	52020004	*	rs225162	V	4	52886170	chr4:52886170	rs225162	c	g	0.2839	0.034	0.0075	6.479e-06	52886170	52020004	4	52020004	4	52020004	*	V	-1.55172	4.53333
chr9:19098267:A:G	0.3018	A	G	0.6201	-0.0108	0.0105	36659	63137	0	0.8148	9	19098267	9	19098267	*	rs7026281	R	9	19098265	chr9:19098265	rs7026281	a	g	0.6054	-0.038	0.0066	8.369e-09	19098265	19098267	9	19098267	9	19098267	*	R	-1.02857	-5.75758
chr2:60128543:A:G	0.5899	A	G	0.8204	-0.0071	0.0132	36659	63137	23	0.2247	2	60128543	2	60128543	*	rs13419512	R	2	60355678	chr2:60355678	rs13419512	a	g	0.817	-0.0381	0.0083	4.101e-06	60355678	60128543	2	60128543	2	60128543	*	R	-0.537879	-4.59036
chr18:53849506:A:G	0.6174	A	G	0.9174	-0.0091	0.0182	36659	63137	0	0.7756	18	53849506	18	53849506	*	rs16957360	R	18	51375876	chr18:51375876	rs16957360	a	g	0.9152	-0.04	0.0114	0.0004568	51375876	53849506	18	53849506	18	53849506	*	R	-0.5	-3.50877
chr5:51968411:G:T	0.8139	T	G	0.0188	-0.0091	0.0388	36390	62462	0	0.8159	5	51968411	5	51968411	*	rs113187782	K	5	51264245	chr5:51264245	rs113187782	t	g	0.0208	0.0906	0.0241	0.0001684	51264245	51968411	5	51968411	5	51968411	*	K	-0.234536	3.75934
chr5:52792581:T:C	0.9416	T	C	0.8675	0.0011	0.0149	36659	63137	0	0.6864	5	52792581	5	52792581	*	rs17209627	Y	5	52088415	chr5:52088415	rs17209627	t	c	0.8726	-0.0443	0.0095	3.327e-06	52088415	52792581	5	52792581	5	52792581	*	Y	0.0738255	-4.66316
chr9:123022724:T:C	0.02267	T	C	0.8858	-0.036	0.0158	36659	63137	14.2	0.3092	9	123022724	9	123022724	*	rs10760265	Y	9	125785003	chr9:125785003	rs10760265	t	c	0.8772	0.0472	0.0098	1.621e-06	125785003	123022724	9	123022724	9	123022724	*	Y	-2.27848	4.81633
chr12:33282649:T:C	0.1086	T	C	0.9628	0.0436	0.0272	36659	63137	33	0.135	12	33282649	12	33282649	*	rs16920812	Y	12	33435584	chr12:33435584	rs16920812	t	c	0.969	-0.0842	0.0185	5.535e-06	33435584	33282649	12	33282649	12	33282649	*	Y	1.60294	-4.55135
chr9:125250660:G:A	0.05361	A	G	0.4808	0.0196	0.0102	36659	63137	53	0.01931	9	125250660	9	125250660	*	rs12683343	R	9	128012939	chr9:128012939	rs12683343	a	g	0.4783	-0.0266	0.0064	3.116e-05	128012939	125250660	9	125250660	9	125250660	*	R	1.92157	-4.15625
chr2:208015739:A:G	0.8191	A	G	0.2785	-0.0026	0.0114	36659	63137	0	0.6295	2	208015739	2	208015739	*	rs6741366	R	2	208880463	chr2:208880463	rs6741366	a	g	0.264	0.0275	0.0072	0.0001409	208880463	208015739	2	208015739	2	208015739	*	R	-0.22807	3.81944
chr6:7290049:C:T	0.399	T	C	0.4037	-0.0087	0.0104	36659	63137	5.8	0.3878	6	7290049	6	7290049	*	rs9505117	Y	6	7290282	chr6:7290282	rs9505117	t	c	0.412	-0.0489	0.0065	4.964e-14	7290282	7290049	6	7290049	6	7290049	*	Y	-0.836538	-7.52308
chr16:28817513:A:C	0.5479	A	C	0.6292	0.0063	0.0105	36659	63137	39.5	0.08578	16	28817513	16	28817513	*	rs62036618	M	16	28828834	chr16:28828834	rs62036618	a	c	0.5946	-0.0281	0.0065	1.5e-05	28828834	28817513	16	28817513	16	28817513	*	M	0.6	-4.32308
chr2:158401466:T:C	0.3618	T	C	0.2419	-0.0108	0.0119	36659	63137	33.1	0.1337	2	158401466	2	158401466	*	rs12694957	Y	2	159257978	chr2:159257978	rs12694957	t	c	0.2303	0.0267	0.0075	0.0003974	159257978	158401466	2	158401466	2	158401466	*	Y	-0.907563	3.56
chr5:101996139:T:A	0.3556	A	T	0.2668	-0.0106	0.0114	36659	63137	35.8	0.1123	5	101996139	5	101996139	*	rs66503641	W	5	101331843	chr5:101331843	rs66503641	a	t	0.2725	0.0251	0.0071	0.0004228	101331843	101996139	5	101996139	5	101996139	*	W	-0.929825	3.53521
chr3:138401110:T:C	0.9338	T	C	0.8482	0.0012	0.014	36659	63137	0	0.7247	3	138401110	3	138401110	*	rs2306374	Y	3	138119952	chr3:138119952	rs2306374	t	c	0.8415	-0.0364	0.0088	3.493e-05	138119952	138401110	3	138401110	3	138401110	*	Y	0.0857143	-4.13636
chr11:34895163:A:G	0.9941	A	G	0.3311	0.0001	0.0107	36659	63137	0	0.945	11	34895163	11	34895163	*	rs1326941	R	11	34916710	chr11:34916710	rs1326941	a	g	0.3115	0.0373	0.0069	6.75e-08	34916710	34895163	11	34895163	11	34895163	*	R	0.00934579	5.4058
chr12:60653100:T:C	0.7374	T	C	0.8191	-0.0044	0.0131	36659	63137	0	0.7983	12	60653100	12	60653100	*	rs1875726	Y	12	61046881	chr12:61046881	rs1875726	t	c	0.8232	-0.0321	0.0084	0.000127	61046881	60653100	12	60653100	12	60653100	*	Y	-0.335878	-3.82143
chr12:132767099:T:C	0.6124	T	C	0.2539	0.0059	0.0117	36659	63137	0	0.6776	12	132767099	12	132767099	*	rs12370647	Y	12	133343685	chr12:133343685	rs12370647	t	c	0.2639	0.0262	0.0073	0.0003506	133343685	132767099	12	132767099	12	132767099	*	Y	0.504274	3.58904
chr5:12394887:C:T	0.2887	T	C	0.3374	-0.0113	0.0107	36659	63137	11.4	0.3353	5	12394887	5	12394887	*	rs28696127	Y	5	12394999	chr5:12394999	rs28696127	t	c	0.3383	0.0239	0.0067	0.0003616	12394999	12394887	5	12394887	5	12394887	*	Y	-1.05607	3.56716
chr15:63811578:G:A	0.02512	A	G	0.3	0.0247	0.011	36659	63137	20	0.2528	15	63811578	15	63811578	*	rs7170477	R	15	64103777	chr15:64103777	rs7170477	a	g	0.3077	0.0327	0.0069	2.223e-06	64103777	63811578	15	63811578	15	63811578	*	R	2.24545	4.73913
chr10:43550473:T:C	0.4652	T	C	0.4599	0.0075	0.0103	36659	63137	0	0.563	10	43550473	10	43550473	*	rs2999271	Y	10	44045921	chr10:44045921	rs2999271	t	c	0.4581	-0.0233	0.0064	0.0002642	44045921	43550473	10	43550473	10	43550473	*	Y	0.728155	-3.64062
chr2:196040731:A:G	0.1313	A	G	0.3045	-0.0167	0.0111	36659	63137	20.5	0.2484	2	196040731	2	196040731	*	rs4500968	R	2	196905455	chr2:196905455	rs4500968	a	g	0.2765	0.0252	0.0071	0.000401	196905455	196040731	2	196040731	2	196040731	*	R	-1.5045	3.5493
chr1:72472812:C:T	0.913	T	C	0.1818	0.0014	0.0131	36659	63137	20.2	0.2506	1	72472812	1	72472812	*	rs796698	Y	1	72938495	chr1:72938495	rs796698	t	c	0.1923	-0.0377	0.0082	3.907e-06	72938495	72472812	1	72472812	1	72472812	*	Y	0.10687	-4.59756
chr18:42522153:C:T	0.8866	T	C	0.3464	0.0015	0.0106	36659	63137	31.2	0.1495	18	42522153	18	42522153	*	rs4303629	Y	18	40102118	chr18:40102118	rs4303629	t	c	0.3373	0.0279	0.0067	3.133e-05	40102118	42522153	18	42522153	18	42522153	*	Y	0.141509	4.16418
chr2:27458731:A:C	0.9446	A	C	0.6288	0.0007	0.0104	36659	63137	0	0.9084	2	27458731	2	27458731	*	rs780106	V	2	27681598	chr2:27681598	rs780106	a	c	0.606	-0.0355	0.0065	4.535e-08	27681598	27458731	2	27458731	2	27458731	*	V	0.0673077	-5.46154
chr8:10764450:C:T	0.6341	T	C	0.4495	0.0048	0.0101	36390	62462	0	0.9802	8	10764450	8	10764450	*	rs733395	Y	8	10621960	chr8:10621960	rs733395	t	c	0.469	-0.0271	0.0064	2.205e-05	10621960	10764450	8	10764450	8	10764450	*	Y	0.475248	-4.23438
chr1:83922188:A:C	0.3152	A	C	0.442	0.0102	0.0102	36659	63137	0	0.8956	1	83922188	1	83922188	*	rs12139191	M	1	84387871	chr1:84387871	rs12139191	a	c	0.433	-0.025	0.0064	9.067e-05	84387871	83922188	1	83922188	1	83922188	*	M	1	-3.90625
chr19:19342712:T:G	0.1753	T	G	0.3515	0.0145	0.0107	36659	63137	0	0.5794	19	19342712	19	19342712	*	rs2965191	K	19	19453521	chr19:19453521	rs2965191	t	g	0.3447	0.0272	0.0067	4.926e-05	19453521	19342712	19	19342712	19	19342712	*	K	1.35514	4.0597
chr12:50571847:C:T	0.8529	T	C	0.2809	-0.0021	0.0112	36659	63137	18.6	0.266	12	50571847	12	50571847	*	rs10876060	Y	12	50965630	chr12:50965630	rs10876060	t	c	0.2939	-0.0312	0.007	8.685e-06	50965630	50571847	12	50571847	12	50571847	*	Y	-0.1875	-4.45714
chr3:49707457:A:G	0.5393	A	G	0.4831	-0.0062	0.0101	36659	63137	21.2	0.2418	3	49707457	3	49707457	*	rs11716575	R	3	49744890	chr3:49744890	rs11716575	a	g	0.4895	0.0291	0.0064	5.208e-06	49744890	49707457	3	49707457	3	49707457	*	R	-0.613861	4.54688
chr17:77399361:A:G	0.3748	A	G	0.83	0.0122	0.0137	36659	63137	0	0.6691	17	77399361	17	77399361	*	rs312864	R	17	75395443	chr17:75395443	rs312864	a	g	0.8233	0.0315	0.0086	0.0002436	75395443	77399361	17	77399361	17	77399361	*	R	0.890511	3.66279
chr3:23436325:G:C	0.6913	C	G	0.5367	0.004	0.0101	36659	63137	15.9	0.2922	3	23436325	3	23436325	*	rs778498	S	3	23477816	chr3:23477816	rs778498	c	g	0.546	-0.032	0.0064	5.435e-07	23477816	23436325	3	23436325	3	23436325	*	S	0.39604	-5
chr14:77445810:A:T	0.003741	A	T	0.8068	0.037	0.0128	36659	63137	49.1	0.03283	14	77445810	14	77445810	*	rs12891177	W	14	77912153	chr14:77912153	rs12891177	a	t	0.8165	0.0293	0.0083	0.0003967	77912153	77445810	14	77445810	14	77445810	*	W	2.89062	3.53012
chr2:151068013:A:T	0.7255	A	T	0.7854	0.0043	0.0123	36659	63137	0	0.4872	2	151068013	2	151068013	*	rs6712682	W	2	151924527	chr2:151924527	rs6712682	a	t	0.775	-0.0296	0.0076	0.0001076	151924527	151068013	2	151068013	2	151068013	*	W	0.349593	-3.89474
chr11:85318422:G:C	0.03329	C	G	0.0705	0.0418	0.0196	36659	63137	1.3	0.4286	11	85318422	11	85318422	*	rs11822362	S	11	85029466	chr11:85029466	rs11822362	c	g	0.0738	-0.0454	0.0125	0.0002687	85029466	85318422	11	85318422	11	85318422	*	S	2.13265	-3.632
chr19:45667207:T:C	0.0006445	T	C	0.7515	0.0405	0.0119	36659	63137	38.7	0.09091	19	45667207	19	45667207	*	rs4380143	Y	19	46170465	chr19:46170465	rs4380143	t	c	0.7515	-0.0278	0.0074	0.0001843	46170465	45667207	19	45667207	19	45667207	*	Y	3.40336	-3.75676
chr8:22629474:A:G	0.2229	A	G	0.5936	0.0125	0.0103	36659	63137	0	0.5114	8	22629474	8	22629474	*	rs3758041	R	8	22486987	chr8:22486987	rs3758041	a	g	0.6003	-0.0227	0.0065	0.0004708	22486987	22629474	8	22629474	8	22629474	*	R	1.21359	-3.49231
chr6:20661892:A:G	0.5071	A	G	0.5587	-0.0067	0.0101	36659	63137	0	0.7533	6	20661892	6	20661892	*	rs979614	R	6	20662123	chr6:20662123	rs979614	a	g	0.563	0.0733	0.0064	1.727e-30	20662123	20661892	6	20661892	6	20661892	*	R	-0.663366	11.4531
chr8:95029209:G:A	0.2478	A	G	0.1422	-0.0167	0.0144	36659	63137	53.7	0.0173	8	95029209	8	95029209	*	rs9297951	R	8	96041437	chr8:96041437	rs9297951	a	g	0.1486	0.0325	0.0089	0.0002604	96041437	95029209	8	95029209	8	95029209	*	R	-1.15972	3.65169
chr12:71132284:T:C	0.2883	T	C	0.5418	0.0107	0.0101	36659	63137	49.2	0.03243	12	71132284	12	71132284	*	rs3851615	Y	12	71526064	chr12:71526064	rs3851615	t	c	0.5491	-0.0433	0.0064	1.205e-11	71526064	71132284	12	71132284	12	71132284	*	Y	1.05941	-6.76562
chr14:79494007:A:G	0.7541	A	G	0.7108	0.0035	0.0111	36659	63137	0	0.5327	14	79494007	14	79494007	*	rs10444741	R	14	79960350	chr14:79960350	rs10444741	a	g	0.6964	-0.033	0.0069	1.793e-06	79960350	79494007	14	79494007	14	79494007	*	R	0.315315	-4.78261
chr3:149500029:C:T	0.6012	T	C	0.4178	0.0054	0.0103	36659	63137	2.1	0.4217	3	149500029	3	149500029	*	rs9847773	Y	3	149217816	chr3:149217816	rs9847773	t	c	0.4175	-0.0281	0.0065	1.5e-05	149217816	149500029	3	149500029	3	149500029	*	Y	0.524272	-4.32308
chr20:52552543:C:G	0.8727	C	G	0.3099	-0.0018	0.011	36659	63137	0	0.4518	20	52552543	20	52552543	*	rs2024651	S	20	51169082	chr20:51169082	rs2024651	c	g	0.3028	-0.0256	0.0069	0.0002117	51169082	52552543	20	52552543	20	52552543	*	S	-0.163636	-3.71014
chr15:56999792:T:C	0.8368	T	C	0.9696	-0.0061	0.0294	36659	63137	21.9	0.2346	15	56999792	15	56999792	*	rs74941876	Y	15	57291990	chr15:57291990	rs74941876	t	c	0.9621	-0.0868	0.0169	2.616e-07	57291990	56999792	15	56999792	15	56999792	*	Y	-0.207483	-5.13609
chr15:77580567:C:T	0.8775	T	C	0.3695	-0.0016	0.0104	36659	63137	0	0.9635	15	77580567	15	77580567	*	rs907380	Y	15	77872909	chr15:77872909	rs907380	t	c	0.3676	-0.0602	0.0067	2.616e-19	77872909	77580567	15	77580567	15	77580567	*	Y	-0.153846	-8.98507
chr10:63126890:C:T	0.1919	T	C	0.0221	0.045	0.0345	36496	62732	0	0.5576	10	63126890	10	63126890	*	rs113816358	H	10	64886650	chr10:64886650	rs113816358	t	c	0.0283	-0.0747	0.0194	0.000115	64886650	63126890	10	63126890	10	63126890	*	H	1.30435	-3.85052
chr12:120798357:A:C	0.7494	A	C	0.2862	0.0036	0.0112	36659	63137	0	0.8864	12	120798357	12	120798357	*	rs550349	M	12	121236160	chr12:121236160	rs550349	a	c	0.2919	-0.0384	0.007	4.401e-08	121236160	120798357	12	120798357	12	120798357	*	M	0.321429	-5.48571
chr18:39050940:A:G	0.1538	A	G	0.8913	0.0233	0.0163	36659	63137	34.9	0.1194	18	39050940	18	39050940	*	rs75282628	R	18	36630904	chr18:36630904	rs75282628	a	g	0.8966	0.0382	0.0106	0.0003035	36630904	39050940	18	39050940	18	39050940	*	R	1.42945	3.60377
chr4:20096839:C:A	0.4472	A	C	0.8462	-0.0111	0.0145	36659	63137	45.8	0.04762	4	20096839	4	20096839	*	rs7663327	M	4	20098462	chr4:20098462	rs7663327	a	c	0.8555	-0.0367	0.0091	5.603e-05	20098462	20096839	4	20096839	4	20096839	*	M	-0.765517	-4.03297
chr8:9958840:C:T	0.3898	T	C	0.6754	0.0093	0.0108	36390	62462	21.3	0.2472	8	9958840	8	9958840	*	rs2684002	Y	8	9816350	chr8:9816350	rs2684002	t	c	0.6824	-0.0366	0.0069	1.181e-07	9816350	9958840	8	9958840	8	9958840	*	Y	0.861111	-5.30435
chr2:81591421:G:A	0.9424	A	G	0.0806	-0.0014	0.0188	36659	63137	0	0.8433	2	81591421	2	81591421	*	rs74463944	R	2	81818545	chr2:81818545	rs74463944	a	g	0.0666	0.0456	0.013	0.0004443	81818545	81591421	2	81591421	2	81591421	*	R	-0.0744681	3.50769
chr17:42592302:A:G	0.000699	A	G	0.597	0.035	0.0103	36659	63137	13.4	0.3165	17	42592302	17	42592302	*	rs4793253	R	17	40744320	chr17:40744320	rs4793253	a	g	0.6176	0.0266	0.0066	5.516e-05	40744320	42592302	17	42592302	17	42592302	*	R	3.39806	4.0303
chr10:132183983:G:A	0.7783	A	G	0.1532	0.004	0.0141	36659	63137	36.3	0.1084	10	132183983	10	132183983	*	rs4587659	R	10	133997487	chr10:133997487	rs4587659	a	g	0.1541	0.0328	0.009	0.0002698	133997487	132183983	10	132183983	10	132183983	*	R	0.283688	3.64444
chr2:202350016:A:G	0.7099	A	G	0.8849	-0.0059	0.0157	36659	63137	0	0.5872	2	202350016	2	202350016	*	rs58288071	R	2	203214739	chr2:203214739	rs58288071	a	g	0.8843	-0.0361	0.0099	0.0002842	203214739	202350016	2	202350016	2	202350016	*	R	-0.375796	-3.64646
chr8:11942823:C:T	0.07564	T	C	0.5368	-0.0183	0.0103	36390	62462	28.5	0.1825	8	11942823	8	11942823	*	rs11250179	Y	8	11800332	chr8:11800332	rs11250179	t	c	0.5572	0.0305	0.0065	2.622e-06	11800332	11942823	8	11942823	8	11942823	*	Y	-1.7767	4.69231
chr6:117542981:A:G	0.2375	A	G	0.443	-0.0121	0.0102	36659	63137	0	0.8	6	117542981	6	117542981	*	rs210619	R	6	117864144	chr6:117864144	rs210619	a	g	0.434	0.0271	0.0065	2.984e-05	117864144	117542981	6	117542981	6	117542981	*	R	-1.18627	4.16923
chr15:75345055:C:G	0.004022	C	G	0.271	-0.0336	0.0117	36659	63137	0	0.6551	15	75345055	15	75345055	*	rs7402844	S	15	75637396	chr15:75637396	rs7402844	c	g	0.242	-0.0408	0.0075	6.227e-08	75637396	75345055	15	75345055	15	75345055	*	S	-2.87179	-5.44
chr15:52871406:G:A	0.06231	A	G	0.153	-0.0262	0.014	36659	63137	1	0.4316	15	52871406	15	52871406	*	rs80243702	R	15	53163603	chr15:53163603	rs80243702	a	g	0.1522	0.0442	0.0089	6.819e-07	53163603	52871406	15	52871406	15	52871406	*	R	-1.87143	4.96629
chr4:48737620:A:T	0.6902	A	T	0.7486	0.0046	0.0116	36659	63137	0	0.6565	4	48737620	4	48737620	*	rs7675751	W	4	48739637	chr4:48739637	rs7675751	a	t	0.7679	0.0314	0.0075	3.11e-05	48739637	48737620	4	48737620	4	48737620	*	W	0.396552	4.18667
chr15:74617515:A:G	0.09686	A	G	0.9553	0.0409	0.0246	36659	63137	28.1	0.1775	15	74617515	15	74617515	*	rs78213153	R	15	74909856	chr15:74909856	rs78213153	a	g	0.9555	0.0693	0.0159	1.334e-05	74909856	74617515	15	74617515	15	74617515	*	R	1.6626	4.35849
chr1:177975302:T:A	0.7278	A	T	0.1134	0.0056	0.0159	36659	63137	4.1	0.4038	1	177975302	1	177975302	*	rs4652285	W	1	177944437	chr1:177944437	rs4652285	a	t	0.1235	0.0402	0.0096	3.002e-05	177944437	177975302	1	177975302	1	177975302	*	W	0.352201	4.1875
chr5:171245680:C:A	0.8254	A	C	0.1471	-0.0032	0.0144	36659	63137	40.1	0.08109	5	171245680	5	171245680	*	rs17747933	M	5	170672684	chr5:170672684	rs17747933	a	c	0.16	-0.0307	0.0088	0.0004819	170672684	171245680	5	171245680	5	171245680	*	M	-0.222222	-3.48864
chr7:118431960:G:C	0.9057	C	G	0.587	0.0012	0.0102	36659	63137	0	0.5736	7	118431960	7	118431960	*	rs2192231	S	7	118072014	chr7:118072014	rs2192231	c	g	0.6021	0.0238	0.0065	0.0002461	118072014	118431960	7	118431960	7	118431960	*	S	0.117647	3.66154
chr1:83958754:G:C	0.5804	C	G	0.5205	-0.0056	0.0101	36659	63137	0	0.8088	1	83958754	1	83958754	*	rs11163874	S	1	84424437	chr1:84424437	rs11163874	c	g	0.5368	0.0235	0.0064	0.0002337	84424437	83958754	1	83958754	1	83958754	*	S	-0.554455	3.67188
chr12:45992065:C:T	0.5843	T	C	0.1988	-0.007	0.0127	36659	63137	44.4	0.05506	12	45992065	12	45992065	*	rs12828693	Y	12	46385848	chr12:46385848	rs12828693	t	c	0.2062	0.0313	0.0079	6.722e-05	46385848	45992065	12	45992065	12	45992065	*	Y	-0.551181	3.96203
chr19:7223837:T:G	0.3927	T	G	0.5728	0.0086	0.0101	36659	63137	0	0.7	19	7223837	19	7223837	*	rs4804416	K	19	7223848	chr19:7223848	rs4804416	t	g	0.571	-0.033	0.0064	2.38e-07	7223848	7223837	19	7223837	19	7223837	*	K	0.851485	-5.15625
chr12:132491403:G:A	0.9235	A	G	0.6601	0.001	0.0107	36390	62462	0	0.6919	12	132491403	12	132491403	*	rs7295014	R	12	133067989	chr12:133067989	rs7295014	a	g	0.6651	0.0366	0.007	1.815e-07	133067989	132491403	12	132491403	12	132491403	*	R	0.0934579	5.22857
chr16:53771918:G:T	0.3062	T	G	0.0471	0.0245	0.024	36659	63137	0	0.8085	16	53771918	16	53771918	*	rs113940176	K	16	53805830	chr16:53805830	rs113940176	t	g	0.0432	-0.0649	0.016	5.093e-05	53805830	53771918	16	53771918	16	53771918	*	K	1.02083	-4.05625
chr7:102331621:T:G	0.007764	T	G	0.7873	-0.0329	0.0124	36659	63137	13.2	0.3182	7	102331621	7	102331621	*	rs2260832	K	7	101972037	chr7:101972037	rs2260832	t	g	0.7815	-0.0289	0.0077	0.0001915	101972037	102331621	7	102331621	7	102331621	*	K	-2.65323	-3.75325
chr5:103213266:G:A	0.4153	A	G	0.2905	0.009	0.0111	36659	63137	31.8	0.1446	5	103213266	5	103213266	*	rs27361	R	5	102548967	chr5:102548967	rs27361	a	g	0.2984	0.0418	0.007	2.544e-09	102548967	103213266	5	103213266	5	103213266	*	R	0.810811	5.97143
chr7:44325950:C:T	0.2395	T	C	0.1552	0.0167	0.0142	36659	63137	0	0.6511	7	44325950	7	44325950	*	rs116913033	Y	7	44365549	chr7:44365549	rs116913033	t	c	0.1769	-0.044	0.0087	4.125e-07	44365549	44325950	7	44325950	7	44325950	*	Y	1.17606	-5.05747
chr4:18069866:G:A	0.1287	A	G	0.2222	-0.0184	0.0121	36659	63137	0	0.5112	4	18069866	4	18069866	*	rs1983081	R	4	18071489	chr4:18071489	rs1983081	a	g	0.2123	-0.0331	0.0079	2.496e-05	18071489	18069866	4	18069866	4	18069866	*	R	-1.52066	-4.18987
chr15:49214881:T:G	0.1863	T	G	0.7599	-0.0158	0.012	36659	63137	21	0.2431	15	49214881	15	49214881	*	rs73392233	K	15	49507078	chr15:49507078	rs73392233	t	g	0.7651	0.0325	0.0075	1.624e-05	49507078	49214881	15	49214881	15	49214881	*	K	-1.31667	4.33333
chr6:33657125:G:C	0.3101	C	G	0.233	-0.0121	0.0119	36659	63137	24.5	0.2106	6	33657125	6	33657125	*	rs999942	S	6	33624902	chr6:33624902	rs999942	c	g	0.2401	-0.0293	0.0075	0.0001016	33624902	33657125	6	33657125	6	33657125	*	S	-1.01681	-3.90667
chr19:45801327:G:T	0.003995	T	G	0.3903	0.0298	0.0104	36659	63137	41.9	0.06967	19	45801327	19	45801327	*	rs12463359	K	19	46304585	chr19:46304585	rs12463359	t	g	0.3923	-0.0292	0.0066	9.566e-06	46304585	45801327	19	45801327	19	45801327	*	K	2.86538	-4.42424
chr2:161068932:C:T	0.4581	T	C	0.3105	0.0081	0.0109	36659	63137	46.5	0.04431	2	161068932	2	161068932	*	rs11678856	Y	2	161925443	chr2:161925443	rs11678856	t	c	0.2986	-0.0308	0.007	1.131e-05	161925443	161068932	2	161068932	2	161068932	*	Y	0.743119	-4.4
chr6:126344034:A:T	0.8295	A	T	0.1531	-0.0031	0.0145	36659	63137	0	0.777	6	126344034	6	126344034	*	rs581484	W	6	126665180	chr6:126665180	rs581484	a	t	0.1467	-0.0356	0.0092	0.0001117	126665180	126344034	6	126344034	6	126344034	*	W	-0.213793	-3.86957
chr7:28099020:T:G	0.4239	T	G	0.2332	-0.0096	0.012	36659	63137	0	0.4651	7	28099020	7	28099020	*	rs6958010	K	7	28138639	chr7:28138639	rs6958010	t	g	0.2304	0.0506	0.0076	3.587e-11	28138639	28099020	7	28099020	7	28099020	*	K	-0.8	6.65789
chr5:276113:C:T	0.67	T	C	0.1365	0.0063	0.0149	36659	63137	47.8	0.03826	5	276113	5	276113	*	rs7701397	Y	5	276228	chr5:276228	rs7701397	t	c	0.1286	0.034	0.0096	0.0004161	276228	276113	5	276113	5	276113	*	Y	0.422819	3.54167
chr4:155783910:A:G	0.2573	A	G	0.6526	-0.0121	0.0107	36659	63137	1.5	0.4274	4	155783910	4	155783910	*	rs1870534	R	4	156705062	chr4:156705062	rs1870534	a	g	0.6535	-0.028	0.0068	3.885e-05	156705062	155783910	4	155783910	4	155783910	*	R	-1.13084	-4.11765
chr20:63782491:C:T	0.6146	T	C	0.5625	0.0052	0.0103	36659	63137	0	0.5146	20	63782491	20	63782491	*	rs6122174	Y	20	62413844	chr20:62413844	rs6122174	t	c	0.5657	0.0234	0.0066	0.000389	62413844	63782491	20	63782491	20	63782491	*	Y	0.504854	3.54545
chr4:66976629:A:C	0.968	A	C	0.4467	0.0004	0.0102	36659	63137	0	0.678	4	66976629	4	66976629	*	rs6836004	M	4	67842347	chr4:67842347	rs6836004	a	c	0.4326	0.0278	0.0064	1.345e-05	67842347	66976629	4	66976629	4	66976629	*	M	0.0392157	4.34375
chr3:12355089:G:A	0.5449	A	G	0.5707	0.0062	0.0102	36659	63137	12.8	0.3226	3	12355089	3	12355089	*	rs4135247	R	3	12396588	chr3:12396588	rs4135247	a	g	0.5681	-0.0438	0.0065	1.507e-11	12396588	12355089	3	12355089	3	12355089	*	R	0.607843	-6.73846
chr7:143430678:T:G	2.497e-09	T	G	0.5075	0.0616	0.0103	36390	62462	49.8	0.03622	7	143430678	7	143430678	*	rs10228407	K	7	143127771	chr7:143127771	rs10228407	t	g	0.4936	0.0047	0.0066	0.4761	143127771	143430678	7	143430678	7	143430678	*	K	5.98058	0.712121
chr10:132166197:G:A	0.8638	A	G	0.1534	0.0024	0.0142	36659	63137	34.9	0.1192	10	132166197	10	132166197	*	rs77590903	R	10	133979701	chr10:133979701	rs77590903	a	g	0.1543	0.0321	0.009	0.000364	133979701	132166197	10	132166197	10	132166197	*	R	0.169014	3.56667
chr5:14818598:T:C	0.5916	T	C	0.4606	0.0055	0.0103	36659	63137	0	0.4795	5	14818598	5	14818598	*	rs42680	Y	5	14818707	chr5:14818707	rs42680	t	c	0.4442	0.0352	0.0065	5.879e-08	14818707	14818598	5	14818598	5	14818598	*	Y	0.533981	5.41538
chr2:43461185:C:A	0.0001737	A	C	0.0998	-0.0632	0.0168	36659	63137	0	0.735	2	43461185	2	43461185	*	rs77377889	M	2	43688324	chr2:43688324	rs77377889	a	c	0.1007	-0.1181	0.0108	6.568e-28	43688324	43461185	2	43461185	2	43461185	*	M	-3.7619	-10.9352
chr6:32913216:C:T	0.9497	T	C	0.5072	0.0006	0.0101	36390	62462	13.8	0.3163	6	32913216	6	32913216	*	rs154981	Y	6	32880993	chr6:32880993	rs154981	t	c	0.5106	0.0254	0.0064	6.981e-05	32880993	32913216	6	32913216	6	32913216	*	Y	0.0594059	3.96875
chr13:26203687:C:T	0.9838	T	C	0.2236	0.0002	0.0123	36659	63137	2	0.4228	13	26203687	13	26203687	*	rs4630391	Y	13	26777824	chr13:26777824	rs4630391	t	c	0.229	-0.0428	0.0076	2.147e-08	26777824	26203687	13	26203687	13	26203687	*	Y	0.0162602	-5.63158
chr2:81537600:G:C	0.9445	C	G	0.0803	-0.0013	0.0188	36659	63137	0	0.825	2	81537600	2	81537600	*	rs12472322	S	2	81764724	chr2:81764724	rs12472322	c	g	0.0663	0.0466	0.013	0.0003316	81764724	81537600	2	81537600	2	81537600	*	S	-0.0691489	3.58462
chr7:13799780:G:A	0.7033	A	G	0.0181	-0.0144	0.0377	36659	63137	31.8	0.145	7	13799780	7	13799780	*	rs73269512	R	7	13839405	chr7:13839405	rs73269512	a	g	0.0192	-0.0946	0.0241	8.554e-05	13839405	13799780	7	13799780	7	13799780	*	R	-0.381963	-3.92531
chr8:125622644:G:A	0.3552	A	G	0.1399	0.0136	0.0148	36659	63137	0	0.9286	8	125622644	8	125622644	*	rs148658091	R	8	126634888	chr8:126634888	rs148658091	a	g	0.1525	0.0338	0.0089	0.0001459	126634888	125622644	8	125622644	8	125622644	*	R	0.918919	3.79775
chr3:158495634:C:T	0.1139	T	C	0.5058	-0.0159	0.0101	36659	63137	24.3	0.2117	3	158495634	3	158495634	*	rs1714518	Y	3	158213423	chr3:158213423	rs1714518	t	c	0.4981	-0.0238	0.0064	0.0001942	158213423	158495634	3	158495634	3	158495634	*	Y	-1.57426	-3.71875
chr3:159909834:G:T	0.08747	T	G	0.1139	-0.0272	0.0159	36659	63137	0	0.48	3	159909834	3	159909834	*	rs13324085	K	3	159627623	chr3:159627623	rs13324085	t	g	0.109	0.0393	0.0104	0.0001498	159627623	159909834	3	159909834	3	159909834	*	K	-1.71069	3.77885
chr2:27290010:T:G	0.7631	T	G	0.7983	0.0038	0.0125	36659	63137	20.9	0.2447	2	27290010	2	27290010	*	rs9710901	K	2	27512878	chr2:27512878	rs9710901	t	g	0.7923	-0.0283	0.0079	0.0003135	27512878	27290010	2	27290010	2	27290010	*	K	0.304	-3.58228
chr1:50735752:A:G	0.04003	A	G	0.9074	0.0358	0.0174	36659	63137	0	0.4811	1	50735752	1	50735752	*	rs57793888	R	1	51201424	chr1:51201424	rs57793888	a	g	0.9099	0.0667	0.0112	2.622e-09	51201424	50735752	1	50735752	1	50735752	*	R	2.05747	5.95536
chr8:35715711:G:C	0.133	C	G	0.0046	0.1309	0.0871	33921	48041	0	0.7146	8	35715711	8	35715711	*	rs73584844	S	8	35573229	chr8:35573229	rs73584844	c	g	0.0132	0.1707	0.0463	0.0002255	35573229	35715711	8	35715711	8	35715711	*	S	1.50287	3.68683
chr6:153073593:G:A	0.9664	A	G	0.3479	0.0004	0.0105	36659	63137	12.2	0.3284	6	153073593	6	153073593	*	rs4385321	R	6	153394728	chr6:153394728	rs4385321	a	g	0.3571	0.0308	0.0067	4.299e-06	153394728	153073593	6	153073593	6	153073593	*	R	0.0380952	4.59701
chr17:78735237:C:T	0.8558	T	C	0.5397	-0.0018	0.0101	36659	63137	9.5	0.3536	17	78735237	17	78735237	*	rs3936523	Y	17	76731319	chr17:76731319	rs3936523	t	c	0.5545	-0.0251	0.0064	8.496e-05	76731319	78735237	17	78735237	17	78735237	*	Y	-0.178218	-3.92188
chr4:45137034:C:A	0.2766	A	C	0.5382	-0.011	0.0101	36659	63137	26.3	0.1937	4	45137034	4	45137034	*	rs7686080	M	4	45139051	chr4:45139051	rs7686080	a	c	0.545	0.0258	0.0064	5.355e-05	45139051	45137034	4	45137034	4	45137034	*	M	-1.08911	4.03125
chr9:19093289:A:G	0.47	A	G	0.865	-0.0108	0.0149	36659	63137	0	0.6485	9	19093289	9	19093289	*	rs41269011	R	9	19093287	chr9:19093287	rs41269011	a	g	0.8526	-0.0371	0.009	3.785e-05	19093287	19093289	9	19093289	9	19093289	*	R	-0.724832	-4.12222
chr10:79245191:C:T	0.04665	T	C	0.472	0.0202	0.0102	36659	63137	45.5	0.04946	10	79245191	10	79245191	*	rs11002889	H	10	81004948	chr10:81004948	rs11002889	t	c	0.4871	0.0308	0.0065	2.089e-06	81004948	79245191	10	79245191	10	79245191	*	H	1.98039	4.73846
chr14:79477263:C:T	0.8057	T	C	0.2018	0.0031	0.0125	36659	63137	0	0.6078	14	79477263	14	79477263	*	rs28479795	Y	14	79943606	chr14:79943606	rs28479795	t	c	0.2187	0.0557	0.0077	6.528e-13	79943606	79477263	14	79477263	14	79477263	*	Y	0.248	7.23377
chr2:81528117:G:A	0.9724	A	G	0.0804	-0.0007	0.0188	36659	63137	0	0.8199	2	81528117	2	81528117	*	rs74591498	R	2	81755241	chr2:81755241	rs74591498	a	g	0.0664	0.0466	0.013	0.0003316	81755241	81528117	2	81528117	2	81528117	*	R	-0.037234	3.58462
chr2:226100631:G:T	0.5922	T	G	0.228	0.0064	0.012	36659	63137	11.3	0.3365	2	226100631	2	226100631	*	rs11690744	K	2	226965347	chr2:226965347	rs11690744	t	g	0.2331	-0.0592	0.0075	4.064e-15	226965347	226100631	2	226100631	2	226100631	*	K	0.533333	-7.89333
chr1:96028997:G:A	0.18	A	G	0.2963	-0.0148	0.011	36659	63137	0	0.734	1	96028997	1	96028997	*	rs223269	R	1	96494553	chr1:96494553	rs223269	a	g	0.2816	-0.0267	0.0071	0.0001767	96494553	96028997	1	96028997	1	96028997	*	R	-1.34545	-3.76056
chr6:140198671:A:G	0.07294	A	G	0.7993	0.0224	0.0125	36659	63137	0	0.6261	6	140198671	6	140198671	*	rs34984534	D	6	140519808	chr6:140519808	rs34984534	a	g	0.7898	0.0364	0.0079	3.563e-06	140519808	140198671	6	140198671	6	140198671	*	D	1.792	4.60759
chr10:112943522:C:T	0.7461	T	C	0.2457	-0.0039	0.0119	36659	63137	30.7	0.154	10	112943522	10	112943522	*	rs7902032	Y	10	114703281	chr10:114703281	rs7902032	t	c	0.24	0.0321	0.0074	1.574e-05	114703281	112943522	10	112943522	10	112943522	*	Y	-0.327731	4.33784
chr1:39378286:G:A	0.006812	A	G	0.2998	0.0297	0.011	36659	63137	0	0.6863	1	39378286	1	39378286	*	rs663449	R	1	39843958	chr1:39843958	rs663449	a	g	0.2978	0.0619	0.0069	3.319e-19	39843958	39378286	1	39378286	1	39378286	*	R	2.7	8.97101
chr6:54661611:C:A	0.43	A	C	0.0004	0.2901	0.3676	20301	21839	0	1	6	54661611	6	54661611	*	rs144592607	M	6	54526409	chr6:54526409	rs144592607	a	c	0.0028	0.6626	0.1801	0.0002339	54526409	54661611	6	54661611	6	54661611	*	M	0.789173	3.67907
chr11:43702916:C:T	0.212	T	C	0.5361	-0.0126	0.0101	36659	63137	0	0.9204	11	43702916	11	43702916	*	rs7948942	Y	11	43724466	chr11:43724466	rs7948942	t	c	0.5302	0.0239	0.0064	0.0001825	43724466	43702916	11	43702916	11	43702916	*	Y	-1.24752	3.73438
chr5:86909767:G:A	2.158e-09	A	G	0.2142	0.0736	0.0123	36659	63137	49.2	0.03253	5	86909767	5	86909767	*	rs10474245	R	5	86205584	chr5:86205584	rs10474245	a	g	0.2165	0.004	0.0077	0.6057	86205584	86909767	5	86909767	5	86909767	*	R	5.98374	0.519481
chr2:232880623:G:C	0.4444	C	G	0.6166	-0.008	0.0105	36659	63137	47.9	0.03804	2	232880623	2	232880623	*	rs778368	S	2	233745333	chr2:233745333	rs778368	c	g	0.6123	-0.0233	0.0066	0.0004119	233745333	232880623	2	232880623	2	232880623	*	S	-0.761905	-3.5303
chr6:108834983:A:G	0.6855	A	G	0.622	0.0042	0.0105	36659	63137	0	0.6458	6	108834983	6	108834983	*	rs34351253	R	6	109156186	chr6:109156186	rs34351253	a	g	0.6225	-0.0237	0.0067	0.000405	109156186	108834983	6	108834983	6	108834983	*	R	0.4	-3.53731
chr2:27525730:C:A	0.5535	A	C	0.5274	-0.006	0.0101	36659	63137	0	0.8215	2	27525730	2	27525730	*	rs1260334	M	2	27748597	chr2:27748597	rs1260334	a	c	0.5605	0.0504	0.0064	2.992e-15	27748597	27525730	2	27525730	2	27525730	*	M	-0.594059	7.875
chr17:31399585:C:T	0.8299	T	C	0.6228	-0.0023	0.0106	36659	63137	20.7	0.246	17	31399585	17	31399585	*	rs4795607	Y	17	29726603	chr17:29726603	rs4795607	t	c	0.6153	-0.0325	0.0066	8.348e-07	29726603	31399585	17	31399585	17	31399585	*	Y	-0.216981	-4.92424
chr14:24050750:T:C	0.3211	T	C	0.4332	0.0104	0.0105	36390	62462	0	0.6998	14	24050750	14	24050750	*	rs6573541	Y	14	24519959	chr14:24519959	rs6573541	t	c	0.4509	-0.0281	0.0066	2.044e-05	24519959	24050750	14	24050750	14	24050750	*	Y	0.990476	-4.25758
chr13:109755559:T:C	0.2365	T	C	0.6857	-0.0129	0.0109	36659	63137	0	0.5297	13	109755559	13	109755559	*	rs2289046	Y	13	110407906	chr13:110407906	rs2289046	t	c	0.6728	0.0242	0.0068	0.0003767	110407906	109755559	13	109755559	13	109755559	*	Y	-1.18349	3.55882
chr1:50725260:C:A	0.06164	A	C	0.0939	-0.0323	0.0173	36659	63137	0	0.5489	1	50725260	1	50725260	*	rs59318346	M	1	51190932	chr1:51190932	rs59318346	a	c	0.0908	-0.067	0.0112	2.225e-09	51190932	50725260	1	50725260	1	50725260	*	M	-1.86705	-5.98214
chr5:14679726:T:C	0.481	T	C	0.9037	0.0123	0.0174	36659	63137	0	0.8775	5	14679726	5	14679726	*	rs77653132	Y	5	14679835	chr5:14679835	rs77653132	t	c	0.9007	0.0414	0.0108	0.0001236	14679835	14679726	5	14679726	5	14679726	*	Y	0.706897	3.83333
chr19:44833342:T:C	2.974e-10	T	C	0.8822	0.1002	0.0159	36390	62462	32.8	0.146	19	44833342	19	44833342	*	rs35741123	Y	19	45336599	chr19:45336599	rs35741123	t	c	0.8874	-0.0064	0.0103	0.5328	45336599	44833342	19	44833342	19	44833342	*	Y	6.30189	-0.621359
chr10:79283950:C:T	0.9167	T	C	0.2925	0.0012	0.0112	36659	63137	0	0.594	10	79283950	10	79283950	*	rs1892497	Y	10	81043707	chr10:81043707	rs1892497	t	c	0.319	0.0317	0.007	6.218e-06	81043707	79283950	10	79283950	10	79283950	*	Y	0.107143	4.52857
chr18:42478430:T:C	0.8858	T	C	0.3558	0.0015	0.0106	36659	63137	54.2	0.016	18	42478430	18	42478430	*	rs346237	Y	18	40058395	chr18:40058395	rs346237	t	c	0.3416	0.0239	0.0067	0.0003616	40058395	42478430	18	42478430	18	42478430	*	Y	0.141509	3.56716
chr16:53652396:A:G	0.3734	A	G	0.9452	-0.0197	0.0222	36659	63137	0	0.7021	16	53652396	16	53652396	*	rs12445128	R	16	53686308	chr16:53686308	rs12445128	a	g	0.9452	0.0506	0.0141	0.0003438	53686308	53652396	16	53652396	16	53652396	*	R	-0.887387	3.58865
chr6:54645798:A:T	0.4838	A	T	0.9995	-0.2263	0.3232	20301	21839	0	1	6	54645798	6	54645798	*	rs74439705	W	6	54510596	chr6:54510596	rs74439705	a	t	0.9974	-0.6066	0.1706	0.0003758	54510596	54645798	6	54645798	6	54645798	*	W	-0.700186	-3.55569
chr4:184831200:G:T	0.1101	T	G	0.2528	0.0186	0.0116	36659	63137	19.3	0.2595	4	184831200	4	184831200	*	rs6830347	K	4	185752354	chr4:185752354	rs6830347	t	g	0.2527	-0.03	0.0075	6.905e-05	185752354	184831200	4	184831200	4	184831200	*	K	1.60345	-4
chr5:44702405:T:C	0.7029	T	C	0.6147	-0.004	0.0104	36659	63137	0	0.8501	5	44702405	5	44702405	*	rs920329	Y	5	44702507	chr5:44702507	rs920329	t	c	0.6056	-0.037	0.0067	3.359e-08	44702507	44702405	5	44702405	5	44702405	*	Y	-0.384615	-5.52239
chr15:49013931:T:A	0.9986	A	T	0.0472	0	0.0238	36659	63137	0	0.8813	15	49013931	15	49013931	*	rs72741938	H	15	49306128	chr15:49306128	rs72741938	a	t	0.0532	0.053	0.0148	0.0003306	49306128	49013931	15	49013931	15	49013931	*	H	0	3.58108
chr13:80845367:C:T	0.3373	T	C	0.0586	-0.0207	0.0216	36659	63137	0	0.9046	13	80845367	13	80845367	*	rs61966223	Y	13	81419502	chr13:81419502	rs61966223	t	c	0.065	-0.0482	0.0131	0.0002307	81419502	80845367	13	80845367	13	80845367	*	Y	-0.958333	-3.67939
chr5:128216148:T:C	0.3622	T	C	0.2495	-0.0107	0.0117	36659	63137	0	0.5609	5	128216148	5	128216148	*	rs152906	Y	5	127551840	chr5:127551840	rs152906	t	c	0.2433	-0.0273	0.0074	0.0002403	127551840	128216148	5	128216148	5	128216148	*	Y	-0.91453	-3.68919
chr6:138478220:A:G	0.2701	A	G	0.7976	-0.0141	0.0128	36659	63137	0	0.9783	6	138478220	6	138478220	*	rs35202037	R	6	138799357	chr6:138799357	rs35202037	a	g	0.801	-0.0285	0.0081	0.0004077	138799357	138478220	6	138478220	6	138478220	*	R	-1.10156	-3.51852
chr11:65710483:G:A	0.9926	A	G	0.3603	-0.0001	0.0105	36659	63137	0	0.9985	11	65710483	11	65710483	*	rs34007146	R	11	65477954	chr11:65477954	rs34007146	a	g	0.36	0.0287	0.0066	1.355e-05	65477954	65710483	11	65710483	11	65710483	*	R	-0.00952381	4.34848
chr9:94153948:G:T	0.8289	T	G	0.3098	0.0024	0.011	36659	63137	8.7	0.3615	9	94153948	9	94153948	*	rs10512230	K	9	96916230	chr9:96916230	rs10512230	t	g	0.322	0.0358	0.0068	1.438e-07	96916230	94153948	9	94153948	9	94153948	*	K	0.218182	5.26471
chr9:19036384:G:T	0.5601	T	G	0.4131	-0.006	0.0103	36659	63137	0	0.4958	9	19036384	9	19036384	*	rs2095545	K	9	19036382	chr9:19036382	rs2095545	t	g	0.4082	-0.0252	0.0065	0.0001036	19036382	19036384	9	19036384	9	19036384	*	K	-0.582524	-3.87692
chr12:121024336:G:C	0.7204	C	G	0.5394	0.0036	0.0101	36659	63137	14.2	0.3088	12	121024336	12	121024336	*	rs2259883	S	12	121462139	chr12:121462139	rs2259883	c	g	0.5389	0.0417	0.0064	6.619e-11	121462139	121024336	12	121024336	12	121024336	*	S	0.356436	6.51562
chr15:41545613:A:G	0.02492	A	G	0.3111	0.0246	0.011	36659	63137	0	0.6234	15	41545613	15	41545613	*	rs9652441	R	15	41837811	chr15:41837811	rs9652441	a	g	0.3013	0.0434	0.0069	3.376e-10	41837811	41545613	15	41545613	15	41545613	*	R	2.23636	6.28986
chr11:85994842:G:T	3.24e-15	T	G	0.8012	0.1007	0.0128	36659	63137	0	0.7623	11	85994842	11	85994842	*	rs595972	K	11	85705885	chr11:85705885	rs595972	t	g	0.8046	0.0116	0.0081	0.1502	85705885	85994842	11	85994842	11	85994842	*	K	7.86719	1.4321
chr8:114365365:C:T	0.2106	T	C	0.4687	0.0126	0.0101	36659	63137	0	0.9188	8	114365365	8	114365365	*	rs290603	Y	8	115377594	chr8:115377594	rs290603	t	c	0.4687	0.0238	0.0064	0.0001942	115377594	114365365	8	114365365	8	114365365	*	Y	1.24752	3.71875
chr19:45206729:A:G	5.731e-24	A	G	0.8403	-0.1405	0.0139	36390	62462	60.7	0.006378	19	45206729	19	45206729	*	rs7248787	R	19	45709987	chr19:45709987	rs7248787	a	g	0.8314	-0.0041	0.0087	0.6371	45709987	45206729	19	45206729	19	45206729	*	R	-10.1079	-0.471264
chr6:78756188:G:A	0.3609	A	G	0.4445	-0.0092	0.0101	36659	63137	47.1	0.04146	6	78756188	6	78756188	*	rs6454077	R	6	79465905	chr6:79465905	rs6454077	a	g	0.4497	0.0232	0.0064	0.0002807	79465905	78756188	6	78756188	6	78756188	*	R	-0.910891	3.625
chr6:32774754:G:T	0.1278	T	G	0.6941	0.0168	0.011	36390	62462	0	0.7799	6	32774754	6	32774754	*	rs2621413	K	6	32742531	chr6:32742531	rs2621413	t	g	0.6864	0.0285	0.0069	3.72e-05	32742531	32774754	6	32774754	6	32774754	*	K	1.52727	4.13043
chr2:27578626:T:C	0.925	T	C	0.7176	-0.0011	0.0112	36659	63137	0	0.829	2	27578626	2	27578626	*	rs1919127	Y	2	27801493	chr2:27801493	rs1919127	t	c	0.7412	0.0441	0.0072	1.033e-09	27801493	27578626	2	27578626	2	27578626	*	Y	-0.0982143	6.125
chr4:94376909:C:T	0.08413	T	C	0.4063	-0.0178	0.0103	36659	63137	0	0.6034	4	94376909	4	94376909	*	rs17311521	Y	4	95298060	chr4:95298060	rs17311521	t	c	0.4015	0.0321	0.0069	3.397e-06	95298060	94376909	4	94376909	4	94376909	*	Y	-1.72816	4.65217
chr4:102994153:T:G	0.7978	T	G	0.5191	0.0026	0.0101	36659	63137	35.8	0.1128	4	102994153	4	102994153	*	rs7688940	K	4	103915310	chr4:103915310	rs7688940	t	g	0.5198	0.0351	0.0064	3.892e-08	103915310	102994153	4	102994153	4	102994153	*	K	0.257426	5.48438
chr5:102671264:C:T	0.6395	T	C	0.5699	0.0048	0.0102	36659	63137	0	0.758	5	102671264	5	102671264	*	rs3105473	H	5	102006968	chr5:102006968	rs3105473	t	c	0.5737	-0.0356	0.0065	4.157e-08	102006968	102671264	5	102671264	5	102671264	*	H	0.470588	-5.47692
chr8:11394661:C:T	0.07941	T	C	0.5357	0.0187	0.0106	36390	62462	0	0.4748	8	11394661	8	11394661	*	rs2736311	Y	8	11252170	chr8:11252170	rs2736311	t	c	0.5353	-0.0359	0.0067	8.441e-08	11252170	11394661	8	11394661	8	11394661	*	Y	1.76415	-5.35821
chr7:140914152:G:T	0.6687	T	G	0.1488	-0.006	0.0141	36659	63137	4	0.4049	7	140914152	7	140914152	*	rs6961127	K	7	140613952	chr7:140613952	rs6961127	t	g	0.139	0.0341	0.0092	0.0002148	140613952	140914152	7	140914152	7	140914152	*	K	-0.425532	3.70652
chr13:80845046:T:C	0.1997	T	C	0.1453	-0.0187	0.0146	36659	63137	38.7	0.0909	13	80845046	13	80845046	*	rs9545576	Y	13	81419181	chr13:81419181	rs9545576	t	c	0.1351	0.0387	0.0092	2.667e-05	81419181	80845046	13	80845046	13	80845046	*	Y	-1.28082	4.20652
chr17:18094233:T:G	0.5699	T	G	0.6703	0.0061	0.0107	36659	63137	2.5	0.418	17	18094233	17	18094233	*	rs2974999	K	17	17997547	chr17:17997547	rs2974999	t	g	0.6856	-0.0269	0.0069	9.913e-05	17997547	18094233	17	18094233	17	18094233	*	K	0.570093	-3.89855
chr1:177828212:G:C	0.3088	C	G	0.178	0.0135	0.0133	36659	63137	16.7	0.2847	1	177828212	1	177828212	*	rs72698507	S	1	177797347	chr1:177797347	rs72698507	c	g	0.1983	0.0482	0.008	1.385e-09	177797347	177828212	1	177828212	1	177828212	*	S	1.01504	6.025
chr20:52549993:C:T	0.868	T	C	0.69	0.0018	0.011	36659	63137	0	0.4508	20	52549993	20	52549993	*	rs6068234	Y	20	51166532	chr20:51166532	rs6068234	t	c	0.6971	0.0261	0.0071	0.0002465	51166532	52549993	20	52549993	20	52549993	*	Y	0.163636	3.67606
chr6:31876147:C:T	0.3299	T	C	0.3444	-0.0103	0.0106	36390	62462	21.7	0.2437	6	31876147	6	31876147	*	rs2736428	Y	6	31843924	chr6:31843924	rs2736428	t	c	0.3259	0.0279	0.0068	4.14e-05	31843924	31876147	6	31876147	6	31876147	*	Y	-0.971698	4.10294
chr7:117954784:G:A	0.8677	A	G	0.3166	0.0018	0.011	36659	63137	12.4	0.3258	7	117954784	7	117954784	*	rs1156954	R	7	117594838	chr7:117594838	rs1156954	a	g	0.3482	0.0234	0.0067	0.0004793	117594838	117954784	7	117954784	7	117954784	*	R	0.163636	3.49254
chr7:45006231:C:G	0.4163	C	G	0.8504	-0.0116	0.0142	36659	63137	18.2	0.2703	7	45006231	7	45006231	*	rs4551245	S	7	45045830	chr7:45045830	rs4551245	c	g	0.8324	-0.0361	0.0086	2.614e-05	45045830	45006231	7	45006231	7	45006231	*	S	-0.816901	-4.19767
chr2:43571653:G:A	0.03158	A	G	0.3079	-0.0234	0.0109	36659	63137	0	0.5526	2	43571653	2	43571653	*	rs11884742	R	2	43798792	chr2:43798792	rs11884742	a	g	0.3004	-0.0401	0.0069	6.518e-09	43798792	43571653	2	43571653	2	43571653	*	R	-2.14679	-5.81159
chr2:43498485:T:C	0.0001092	T	C	0.8998	0.0651	0.0168	36659	63137	0	0.8425	2	43498485	2	43498485	*	rs75097983	Y	2	43725624	chr2:43725624	rs75097983	t	c	0.8985	0.1148	0.0108	1.839e-26	43725624	43498485	2	43498485	2	43498485	*	Y	3.875	10.6296
chr17:44244380:G:A	0.8155	A	G	0.1656	-0.0032	0.0138	36659	63137	0	0.7848	17	44244380	17	44244380	*	rs62078946	R	17	42321748	chr17:42321748	rs62078946	a	g	0.1693	-0.033	0.0088	0.0001753	42321748	44244380	17	44244380	17	44244380	*	R	-0.231884	-3.75
chr12:60821748:G:A	0.8759	A	G	0.1785	0.0021	0.0132	36659	63137	0	0.6988	12	60821748	12	60821748	*	rs7958439	R	12	61215529	chr12:61215529	rs7958439	a	g	0.1735	0.0301	0.0084	0.0003262	61215529	60821748	12	60821748	12	60821748	*	R	0.159091	3.58333
chr7:69623709:A:G	0.9607	A	G	0.3444	0.0005	0.0107	36659	63137	40.8	0.07708	7	69623709	7	69623709	*	rs2851490	R	7	69088695	chr7:69088695	rs2851490	a	g	0.3594	0.0263	0.0067	8.68e-05	69088695	69623709	7	69623709	7	69623709	*	R	0.046729	3.92537
chr12:60734579:G:A	0.8358	A	G	0.1777	0.0027	0.0132	36659	63137	0	0.7356	12	60734579	12	60734579	*	rs273843	R	12	61128360	chr12:61128360	rs273843	a	g	0.1734	0.0306	0.0084	0.000259	61128360	60734579	12	60734579	12	60734579	*	R	0.204545	3.64286
chr5:72999799:G:A	0.1333	A	G	0.1591	0.0207	0.0138	36659	63137	4.8	0.3975	5	72999799	5	72999799	*	rs10942526	R	5	72295626	chr5:72295626	rs10942526	a	g	0.1656	0.0336	0.0086	9.096e-05	72295626	72999799	5	72999799	5	72999799	*	R	1.5	3.90698
chr8:11605008:C:A	0.00305	A	C	0.3983	0.0322	0.0109	36390	62462	40.7	0.0864	8	11605008	8	11605008	*	rs13248109	M	8	11462517	chr8:11462517	rs13248109	a	c	0.411	-0.0255	0.0066	0.0001107	11462517	11605008	8	11605008	8	11605008	*	M	2.95413	-3.86364
chr16:81500184:C:A	0.5697	A	C	0.704	0.0063	0.0112	36659	63137	28.2	0.1767	16	81500184	16	81500184	*	rs56823429	M	16	81533789	chr16:81533789	rs56823429	a	c	0.7071	-0.0519	0.007	1.379e-13	81533789	81500184	16	81500184	16	81500184	*	M	0.5625	-7.41429
chr14:46498349:A:G	0.9812	A	G	0.6294	0.0002	0.0105	36659	63137	0	0.9734	14	46498349	14	46498349	*	rs4485263	R	14	46967552	chr14:46967552	rs4485263	a	g	0.6359	-0.0238	0.0066	0.0003084	46967552	46498349	14	46498349	14	46498349	*	R	0.0190476	-3.60606
chr3:47029007:C:A	0.7976	A	C	0.4033	-0.0026	0.0103	36659	63137	0	0.7983	3	47029007	3	47029007	*	rs11917361	M	3	47070497	chr3:47070497	rs11917361	a	c	0.3961	-0.0308	0.0065	2.089e-06	47070497	47029007	3	47029007	3	47029007	*	M	-0.252427	-4.73846
chr17:45935823:C:T	4.669e-08	T	C	0.23	-0.0665	0.0122	36659	63137	53.1	0.01889	17	45935823	17	45935823	*	rs62061720	Y	17	44013189	chr17:44013189	rs62061720	t	c	0.2123	0.0196	0.008	0.01377	44013189	45935823	17	45935823	17	45935823	*	Y	-5.45082	2.45
chr15:77523878:T:C	0.03042	T	C	0.6795	-0.0232	0.0107	36659	63137	0	0.7718	15	77523878	15	77523878	*	rs11636529	Y	15	77816220	chr15:77816220	rs11636529	t	c	0.6775	-0.0505	0.0068	1.169e-13	77816220	77523878	15	77523878	15	77523878	*	Y	-2.16822	-7.42647
chr6:32409284:C:T	0.4935	T	C	0.5117	0.0071	0.0103	35353	56437	42.7	0.08249	6	32409284	6	32409284	*	rs9268503	Y	6	32377061	chr6:32377061	rs9268503	t	c	0.5085	0.0363	0.0065	2.246e-08	32377061	32409284	6	32409284	6	32409284	*	Y	0.68932	5.58462
chr15:62119315:A:G	0.08305	A	G	0.7998	-0.0218	0.0126	36659	63137	49.2	0.03237	15	62119315	15	62119315	*	rs9806383	R	15	62411514	chr15:62411514	rs9806383	a	g	0.801	0.0289	0.0081	0.0003375	62411514	62119315	15	62119315	15	62119315	*	R	-1.73016	3.5679
chr1:50954169:A:G	0.05643	A	G	0.9058	0.0329	0.0172	36659	63137	0	0.5167	1	50954169	1	50954169	*	rs113836734	R	1	51419841	chr1:51419841	rs113836734	a	g	0.909	0.0659	0.0112	4.047e-09	51419841	50954169	1	50954169	1	50954169	*	R	1.91279	5.88393
chr11:93442352:T:C	0.6438	T	C	0.2792	0.0052	0.0113	36659	63137	9.9	0.3501	11	93442352	11	93442352	*	rs6483239	Y	11	93175518	chr11:93175518	rs6483239	t	c	0.2782	-0.0309	0.0073	2.486e-05	93175518	93442352	11	93442352	11	93442352	*	Y	0.460177	-4.23288
chr16:4393249:T:C	0.09528	T	C	0.2238	0.0207	0.0124	36659	63137	0	0.7601	16	4393249	16	4393249	*	rs13338333	Y	16	4443250	chr16:4443250	rs13338333	t	c	0.2088	0.0301	0.0079	0.0001265	4443250	4393249	16	4393249	16	4393249	*	Y	1.66935	3.81013
chr5:75101559:A:G	0.1067	A	G	0.6325	-0.0168	0.0104	36659	63137	31.5	0.1477	5	75101559	5	75101559	*	rs4634328	R	5	74397384	chr5:74397384	rs79490486	a	g	0.643	0.0261	0.0066	7.596e-05	74397384	75101559	5	75101559	5	75101559	*	R	-1.61538	3.95455
chr6:7010333:A:G	0.266	A	G	0.4725	-0.0114	0.0102	36659	63137	55.7	0.01254	6	7010333	6	7010333	*	rs34980550	R	6	7010566	chr6:7010566	rs34980550	a	g	0.454	0.0305	0.0064	1.793e-06	7010566	7010333	6	7010333	6	7010333	*	R	-1.11765	4.76562
chr18:60367971:T:G	0.4373	T	G	0.9064	0.014	0.018	36659	63137	20	0.2532	18	60367971	18	60367971	*	rs1943226	K	18	58035204	chr18:58035204	rs1943226	t	g	0.8993	-0.0442	0.0108	4.158e-05	58035204	60367971	18	60367971	18	60367971	*	K	0.777778	-4.09259
chr2:27181806:C:G	0.4971	C	G	0.9049	-0.0118	0.0174	36659	63137	0	0.6449	2	27181806	2	27181806	*	rs62128744	S	2	27404674	chr2:27404674	rs62128744	c	g	0.9084	0.049	0.0113	1.469e-05	27404674	27181806	2	27181806	2	27181806	*	S	-0.678161	4.33628
chr9:136612314:G:A	0.8895	A	G	0.6193	-0.0017	0.0121	36390	62462	0	0.655	9	136612314	9	136612314	*	rs7045408	R	9	139506766	chr9:139506766	rs7045408	a	g	0.6683	-0.0284	0.0073	0.0001067	139506766	136612314	9	136612314	9	136612314	*	R	-0.140496	-3.89041
chr15:77725895:C:T	0.699	T	C	0.0864	-0.0069	0.0179	36659	63137	21.1	0.2424	15	77725895	15	77725895	*	rs34332318	Y	15	78018237	chr15:78018237	rs34332318	t	c	0.0851	0.0431	0.0114	0.000159	78018237	77725895	15	77725895	15	77725895	*	Y	-0.385475	3.7807
chr2:164904647:T:G	0.9399	T	G	0.3992	-0.0008	0.0103	36659	63137	0	0.9814	2	164904647	2	164904647	*	rs6719492	K	2	165761157	chr2:165761157	rs6719492	t	g	0.3998	-0.0264	0.0065	4.766e-05	165761157	164904647	2	164904647	2	164904647	*	K	-0.0776699	-4.06154
chr1:224689379:A:G	0.3812	A	G	0.0087	-0.0857	0.0979	32228	42115	0	0.8618	1	224689379	1	224689379	*	rs1865742	R	1	224877081	chr1:224877081	rs1865742	a	g	0.0021	0.288	0.0782	0.0002312	224877081	224689379	1	224689379	1	224689379	*	R	-0.875383	3.68286
chr5:102655198:T:C	0.7095	T	C	0.4218	-0.0038	0.0102	36659	63137	0	0.8198	5	102655198	5	102655198	*	rs1877787	Y	5	101990902	chr5:101990902	rs1877787	t	c	0.421	0.0355	0.0065	4.535e-08	101990902	102655198	5	102655198	5	102655198	*	Y	-0.372549	5.46154
chr9:118811041:A:C	0.4433	A	C	0.9985	0.1755	0.2289	21994	27765	0	0.6738	9	118811041	9	118811041	*	rs77600665	M	9	121573319	chr9:121573319	rs77600665	a	c	0.9927	-0.3093	0.087	0.0003782	121573319	118811041	9	118811041	9	118811041	*	M	0.76671	-3.55517
chr9:91978968:T:C	0.5813	T	C	0.9959	-0.0485	0.0879	33921	48041	0	0.9554	9	91978968	9	91978968	*	rs185699053	Y	9	94741250	chr9:94741250	rs185699053	t	c	0.9957	-0.2167	0.0541	6.248e-05	94741250	91978968	9	91978968	9	91978968	*	Y	-0.551763	-4.00555
chr10:92113570:T:C	0.4118	T	C	0.6505	0.0087	0.0106	36659	63137	1.8	0.4249	10	92113570	10	92113570	*	rs4933717	Y	10	93873327	chr10:93873327	rs4933717	t	c	0.6708	-0.0247	0.0068	0.0002842	93873327	92113570	10	92113570	10	92113570	*	Y	0.820755	-3.63235
chr11:60325177:T:A	3.02e-08	A	T	0.3533	0.0588	0.0106	36659	63137	0	0.9665	11	60325177	11	60325177	*	rs7943967	W	11	60092650	chr11:60092650	rs7943967	a	t	0.3692	-0.0051	0.0067	0.4466	60092650	60325177	11	60325177	11	60325177	*	W	5.54717	-0.761194
chr6:117690560:C:T	0.6688	T	C	0.1555	0.006	0.0139	36659	63137	17	0.2814	6	117690560	6	117690560	*	rs72951506	Y	6	118011723	chr6:118011723	rs72951506	t	c	0.1535	-0.0441	0.0089	7.225e-07	118011723	117690560	6	117690560	6	117690560	*	Y	0.431655	-4.95506
chr2:111176181:G:A	0.4691	A	G	0.4299	-0.0075	0.0104	36659	63137	13.6	0.3145	2	111176181	2	111176181	*	rs4848406	R	2	111933758	chr2:111933758	rs4848406	a	g	0.4634	-0.0273	0.0064	1.916e-05	111933758	111176181	2	111176181	2	111176181	*	R	-0.721154	-4.26562
chr13:80077057:T:C	0.0676	T	C	0.9831	0.0729	0.0399	36496	62732	34.9	0.1288	13	80077057	13	80077057	*	rs118065918	Y	13	80651192	chr13:80651192	rs118065918	t	c	0.9812	-0.0856	0.0236	0.0002795	80651192	80077057	13	80077057	13	80077057	*	Y	1.82707	-3.62712
chr11:49954761:C:T	0.00137	T	C	0.0898	0.057	0.0178	36659	63137	21	0.243	11	49954761	11	49954761	*	rs11040680	Y	11	49976313	chr11:49976313	rs11040680	t	c	0.0913	0.0482	0.0111	1.406e-05	49976313	49954761	11	49954761	11	49954761	*	Y	3.20225	4.34234
chr11:65810045:G:T	0.04014	T	G	0.1823	-0.0267	0.013	36659	63137	0	0.9215	11	65810045	11	65810045	*	rs10896050	D	11	65577516	chr11:65577516	rs10896050	t	g	0.1908	0.0382	0.0082	2.904e-06	65577516	65810045	11	65810045	11	65810045	*	D	-2.05385	4.65854
chr6:32845139:T:C	0.6686	T	C	0.427	0.0043	0.0101	36390	62462	42.1	0.07705	6	32845139	6	32845139	*	rs2071540	Y	6	32812916	chr6:32812916	rs2071540	t	c	0.4274	-0.0327	0.0065	4.721e-07	32812916	32845139	6	32845139	6	32845139	*	Y	0.425743	-5.03077
chr5:23367822:G:A	0.1122	A	G	0.1019	0.0269	0.017	36659	63137	0	0.5254	5	23367822	5	23367822	*	rs73743405	R	5	23367931	chr5:23367931	rs73743405	a	g	0.1067	0.0368	0.0103	0.0003352	23367931	23367822	5	23367822	5	23367822	*	R	1.58235	3.57282
chr11:73147720:C:T	0.7757	T	C	0.0141	-0.0132	0.0463	36227	62057	0	0.9	11	73147720	11	73147720	*	rs79495851	Y	11	72858765	chr11:72858765	rs79495851	t	c	0.014	-0.1384	0.0304	5.162e-06	72858765	73147720	11	73147720	11	73147720	*	Y	-0.285097	-4.55263
chr9:78746088:T:C	0.5206	T	C	0.4596	-0.0066	0.0103	36659	63137	20.5	0.2485	9	78746088	9	78746088	*	rs11789804	Y	9	81361004	chr9:81361004	rs11789804	t	c	0.4366	0.0284	0.0064	8.722e-06	81361004	78746088	9	78746088	9	78746088	*	Y	-0.640777	4.4375
chr4:104871342:A:G	0.05757	A	G	0.9368	-0.0406	0.0214	36659	63137	3.7	0.4071	4	104871342	4	104871342	*	rs116507937	R	4	105792499	chr4:105792499	rs116507937	a	g	0.9272	-0.0451	0.0125	0.0002949	105792499	104871342	4	104871342	4	104871342	*	R	-1.8972	-3.608
chr3:88067365:T:C	0.3976	T	C	0.9034	0.0145	0.0171	36659	63137	46.4	0.04466	3	88067365	3	88067365	*	rs73146085	Y	3	88116515	chr3:88116515	rs73146085	t	c	0.8913	0.0395	0.0104	0.0001386	88116515	88067365	3	88067365	3	88067365	*	Y	0.847953	3.79808
chr15:77546831:A:G	0.047	A	G	0.6889	-0.0215	0.0108	36659	63137	0	0.6071	15	77546831	15	77546831	*	rs8041398	R	15	77839173	chr15:77839173	rs8041398	a	g	0.6915	-0.0503	0.0069	3.365e-13	77839173	77546831	15	77546831	15	77546831	*	R	-1.99074	-7.28986
chr5:102738031:C:T	0.5149	T	C	0.4206	-0.0066	0.0102	36659	63137	26.4	0.1923	5	102738031	5	102738031	*	rs2431325	Y	5	102073735	chr5:102073735	rs2431325	t	c	0.4347	0.0307	0.0064	1.534e-06	102073735	102738031	5	102738031	5	102738031	*	Y	-0.647059	4.79688
chr17:31390861:C:G	0.4855	C	G	0.3887	0.0073	0.0105	36659	63137	32.9	0.1356	17	31390861	17	31390861	*	rs757375	S	17	29717879	chr17:29717879	rs757375	c	g	0.3942	0.0293	0.0065	6.375e-06	29717879	31390861	17	31390861	17	31390861	*	S	0.695238	4.50769
chr3:136935842:C:T	0.0005536	T	C	0.6872	0.0379	0.011	36659	63137	0	0.5327	3	136935842	3	136935842	*	rs3963921	Y	3	136654684	chr3:136654684	rs3963921	t	c	0.6915	0.0246	0.0069	0.000371	136654684	136935842	3	136935842	3	136935842	*	Y	3.44545	3.56522
chr11:103225436:A:G	0.838	A	G	0.1854	0.0027	0.0132	36659	63137	1.5	0.427	11	103225436	11	103225436	*	rs637091	R	11	103096165	chr11:103096165	rs637091	a	g	0.1917	-0.0357	0.0081	9.505e-06	103096165	103225436	11	103225436	11	103225436	*	R	0.204545	-4.40741
chr8:9948982:T:C	0.003491	T	C	0.4692	-0.0295	0.0101	36390	62462	0	0.5565	8	9948982	8	9948982	*	rs1126091	Y	8	9806492	chr8:9806492	rs58689676	t	c	0.4657	0.0376	0.0065	6.949e-09	9806492	9948982	8	9948982	8	9948982	*	Y	-2.92079	5.78462
chr5:72931812:C:T	0.1464	T	C	0.158	0.0201	0.0139	36659	63137	8.6	0.3624	5	72931812	5	72931812	*	rs11748049	Y	5	72227639	chr5:72227639	rs11748049	t	c	0.1653	0.0338	0.0086	8.257e-05	72227639	72931812	5	72931812	5	72931812	*	Y	1.44604	3.93023
chr4:184729000:G:A	0.5181	A	G	0.168	0.0088	0.0136	36659	63137	35.1	0.1176	4	184729000	4	184729000	*	rs6818447	R	4	185650154	chr4:185650154	rs6818447	a	g	0.1555	-0.0316	0.0089	0.0003842	185650154	184729000	4	184729000	4	184729000	*	R	0.647059	-3.55056
chr10:97523604:G:A	0.002232	A	G	0.2613	0.0351	0.0115	36659	63137	19.2	0.2609	10	97523604	10	97523604	*	rs10882953	R	10	99283361	chr10:99283361	rs10882953	a	g	0.2797	0.0292	0.0071	4.109e-05	99283361	97523604	10	97523604	10	97523604	*	R	3.05217	4.11268
chr12:121166323:A:G	0.5143	A	G	0.7041	-0.0072	0.011	36659	63137	8.2	0.3655	12	121166323	12	121166323	*	rs208308	R	12	121604126	chr12:121604126	rs208308	a	g	0.6923	-0.0275	0.0069	6.905e-05	121604126	121166323	12	121166323	12	121166323	*	R	-0.654545	-3.98551
chr6:98079067:C:T	0.3615	T	C	0.3853	-0.0095	0.0104	36659	63137	0	0.8865	6	98079067	6	98079067	*	rs9398676	Y	6	98526943	chr6:98526943	rs9398676	t	c	0.3872	-0.0279	0.0065	1.724e-05	98526943	98079067	6	98079067	6	98079067	*	Y	-0.913462	-4.29231
chr8:115492096:A:T	0.1561	A	T	0.5709	0.0146	0.0103	36659	63137	0	0.7725	8	115492096	8	115492096	*	rs800883	W	8	116504323	chr8:116504323	rs800883	a	t	0.554	-0.034	0.0064	1.018e-07	116504323	115492096	8	115492096	8	115492096	*	W	1.41748	-5.3125
chr2:43373582:T:A	0.0001372	A	T	0.0921	-0.0667	0.0175	36659	63137	2.9	0.4146	2	43373582	2	43373582	*	rs112972772	W	2	43600721	chr2:43600721	rs112972772	a	t	0.0935	-0.1213	0.0112	2.556e-27	43600721	43373582	2	43373582	2	43373582	*	W	-3.81143	-10.8304
chr12:33226505:C:G	0.4706	C	G	0.8679	0.0107	0.0148	36659	63137	0	0.6634	12	33226505	12	33226505	*	rs10772055	S	12	33379440	chr12:33379440	rs10772055	c	g	0.8658	-0.046	0.0094	1.052e-06	33379440	33226505	12	33226505	12	33226505	*	S	0.722973	-4.89362
chr19:44952458:C:G	2.143e-22	C	G	0.5464	-0.0998	0.0103	36659	63137	0	0.4713	19	44952458	19	44952458	*	rs7251503	S	19	45455715	chr19:45455715	rs7251503	c	g	0.5478	0.0027	0.0064	0.6725	45455715	44952458	19	44952458	19	44952458	*	S	-9.68932	0.421875
chr2:81440323:G:T	0.9559	T	G	0.0801	-0.001	0.0189	36659	63137	0	0.8549	2	81440323	2	81440323	*	rs77056560	K	2	81667447	chr2:81667447	rs77056560	t	g	0.0664	0.0452	0.013	0.0004987	81667447	81440323	2	81440323	2	81440323	*	K	-0.0529101	3.47692
chr14:78615776:A:C	0.1985	A	C	0.9192	0.0243	0.0189	36659	63137	0	0.7548	14	78615776	14	78615776	*	rs72683546	M	14	79082119	chr14:79082119	rs72683546	a	c	0.9316	0.0512	0.013	8.027e-05	79082119	78615776	14	78615776	14	78615776	*	M	1.28571	3.93846
chr16:932456:C:T	0.09396	T	C	0.163	-0.0229	0.0137	36659	63137	43.8	0.05856	16	932456	16	932456	*	rs8062906	Y	16	982456	chr16:982456	rs8062906	t	c	0.1635	0.0311	0.0087	0.0003453	982456	932456	16	932456	16	932456	*	Y	-1.67153	3.57471
chr3:125208132:A:G	0.8446	A	G	0.5668	0.002	0.0102	36659	63137	0	0.4499	3	125208132	3	125208132	*	rs9838559	R	3	124926976	chr3:124926976	rs9838559	a	g	0.5726	0.0349	0.0065	7.607e-08	124926976	125208132	3	125208132	3	125208132	*	R	0.196078	5.36923
chr16:88083375:T:C	0.2647	T	C	0.7632	0.0133	0.0119	36659	63137	0	0.6001	16	88083375	16	88083375	*	rs9933794	Y	16	88116981	chr16:88116981	rs9933794	t	c	0.7446	0.0256	0.0073	0.0004778	88116981	88083375	16	88083375	16	88083375	*	Y	1.11765	3.50685
chr1:167673200:G:C	0.7954	C	G	0.029	-0.0087	0.0334	36659	63137	17.1	0.2813	1	167673200	1	167673200	*	rs73033839	S	1	167642437	chr1:167642437	rs73033839	c	g	0.0317	0.0808	0.02	5.337e-05	167642437	167673200	1	167673200	1	167673200	*	S	-0.260479	4.04
chr11:47350047:C:T	0.03433	T	C	0.0947	0.0363	0.0171	36659	63137	0	0.7004	11	47350047	11	47350047	*	rs3729986	Y	11	47371598	chr11:47371598	rs3729986	t	c	0.1005	0.0401	0.0107	0.0001735	47371598	47350047	11	47350047	11	47350047	*	Y	2.12281	3.74766
chr3:12287696:G:C	0.3904	C	G	0.3084	-0.0094	0.0109	36659	63137	2.6	0.4176	3	12287696	3	12287696	*	rs2920502	S	3	12329195	chr3:12329195	rs2920502	c	g	0.3143	0.0257	0.0069	0.0002	12329195	12287696	3	12287696	3	12287696	*	S	-0.862385	3.72464
chr6:12213484:G:A	0.006762	A	G	0.2736	-0.0307	0.0113	36659	63137	23.7	0.2175	6	12213484	6	12213484	*	rs9471223	R	6	12213717	chr6:12213717	rs9471223	a	g	0.2765	0.0294	0.0071	3.638e-05	12213717	12213484	6	12213484	6	12213484	*	R	-2.71681	4.14085
chr20:22460486:T:C	0.2548	T	C	0.8033	0.0145	0.0127	36659	63137	0	0.9524	20	22460486	20	22460486	*	rs6036119	Y	20	22441124	chr20:22441124	rs6036119	t	c	0.797	0.0308	0.008	0.0001086	22441124	22460486	20	22460486	20	22460486	*	Y	1.14173	3.85
chr9:109175272:C:T	0.8593	T	C	0.7875	0.0023	0.0127	36659	63137	7.4	0.3738	9	109175272	9	109175272	*	rs4978776	Y	9	111937552	chr9:111937552	rs4978776	t	c	0.7846	-0.0278	0.0077	0.0003332	111937552	109175272	9	109175272	9	109175272	*	Y	0.181102	-3.61039
chr3:53086908:C:T	0.4707	T	C	0.5595	0.0073	0.0102	36659	63137	24.8	0.2071	3	53086908	3	53086908	*	rs11130338	Y	3	53120924	chr3:53120924	rs11130338	t	c	0.5664	0.0371	0.0064	6.292e-09	53120924	53086908	3	53086908	3	53086908	*	Y	0.715686	5.79688
chr11:34685995:T:C	0.1085	T	C	0.9045	-0.0276	0.0172	36659	63137	0	0.4984	11	34685995	11	34685995	*	rs2123652	Y	11	34707542	chr11:34707542	rs2123652	t	c	0.9051	-0.0518	0.0108	1.561e-06	34707542	34685995	11	34685995	11	34685995	*	Y	-1.60465	-4.7963
chr2:226052057:T:C	0.5659	T	C	0.5202	-0.0058	0.0101	36659	63137	0	0.8134	2	226052057	2	226052057	*	rs1040223	Y	2	226916773	chr2:226916773	rs1040223	t	c	0.5041	0.0236	0.0064	0.0002198	226916773	226052057	2	226052057	2	226052057	*	Y	-0.574257	3.6875
chr3:122571074:T:C	0.6701	T	C	0.6988	0.0048	0.0112	36659	63137	42.9	0.064	3	122571074	3	122571074	*	rs9289200	Y	3	122289921	chr3:122289921	rs9289200	t	c	0.7038	-0.0282	0.0073	0.0001193	122289921	122571074	3	122571074	3	122571074	*	Y	0.428571	-3.86301
chr5:106401404:A:G	0.5696	A	G	0.8514	0.0081	0.0142	36659	63137	0	0.7293	5	106401404	5	106401404	*	rs34699238	R	5	105737105	chr5:105737105	rs34699238	a	g	0.8412	-0.0351	0.0087	5.368e-05	105737105	106401404	5	106401404	5	106401404	*	R	0.570423	-4.03448
chr5:54048488:C:T	0.06149	T	C	0.0512	-0.0433	0.0231	36659	63137	24.8	0.208	5	54048488	5	54048488	*	rs182865078	Y	5	53344318	chr5:53344318	rs182865078	t	c	0.0578	0.0495	0.0137	0.0003075	53344318	54048488	5	54048488	5	54048488	*	Y	-1.87446	3.61314
chr4:128588409:T:C	0.1659	T	C	0.1145	-0.0242	0.0175	36659	63137	0	0.9917	4	128588409	4	128588409	*	rs1216396	Y	4	129509564	chr4:129509564	rs1216396	t	c	0.0898	0.0398	0.0111	0.0003357	129509564	128588409	4	128588409	4	128588409	*	Y	-1.38286	3.58559
chr2:43446626:C:T	0.0002411	T	C	0.0996	-0.0619	0.0169	36659	63137	0	0.7227	2	43446626	2	43446626	*	rs77620935	Y	2	43673765	chr2:43673765	rs77620935	t	c	0.1008	-0.1166	0.0108	3.021e-27	43673765	43446626	2	43446626	2	43446626	*	Y	-3.66272	-10.7963
chr5:107049264:A:G	0.09428	A	G	0.7924	0.021	0.0125	36659	63137	33.6	0.1297	5	107049264	5	107049264	*	rs12658882	R	5	106384965	chr5:106384965	rs12658882	a	g	0.7896	0.032	0.0079	4.601e-05	106384965	107049264	5	107049264	5	107049264	*	R	1.68	4.05063
chr2:46785477:T:C	0.7712	T	C	0.9077	-0.0052	0.0179	36659	63137	45.5	0.04959	2	46785477	2	46785477	*	rs6544923	Y	2	47012616	chr2:47012616	rs6544923	t	c	0.9253	-0.0434	0.0124	0.0004434	47012616	46785477	2	46785477	2	46785477	*	Y	-0.290503	-3.5
chr4:160171978:A:G	0.3655	A	G	0.7695	-0.0108	0.012	36659	63137	21.3	0.2408	4	160171978	4	160171978	*	rs59249479	R	4	161093130	chr4:161093130	rs59249479	a	g	0.7655	0.0275	0.0075	0.0002644	161093130	160171978	4	160171978	4	160171978	*	R	-0.9	3.66667
chr22:29024494:G:A	0.2887	A	G	0.4991	0.0107	0.0101	36659	63137	38.9	0.0897	22	29024494	22	29024494	*	rs9613777	R	22	29420482	chr22:29420482	rs9613777	a	g	0.4921	0.024	0.0064	0.0001715	29420482	29024494	22	29024494	22	29024494	*	R	1.05941	3.75
chr8:11387794:C:G	0.1247	C	G	0.4705	0.0156	0.0102	36390	62462	3.4	0.4082	8	11387794	8	11387794	*	rs12682349	S	8	11245303	chr8:11245303	rs12682349	c	g	0.4671	-0.0366	0.0065	1.719e-08	11245303	11387794	8	11387794	8	11387794	*	S	1.52941	-5.63077
chr3:187965897:C:T	0.3779	T	C	0.5482	0.0091	0.0103	36659	63137	0	0.93	3	187965897	3	187965897	*	rs6777331	Y	3	187683685	chr3:187683685	rs6777331	t	c	0.5496	-0.0349	0.0065	7.607e-08	187683685	187965897	3	187965897	3	187965897	*	Y	0.883495	-5.36923
chr4:95139961:G:A	0.02767	A	G	0.6053	-0.0228	0.0104	36659	63137	0	0.986	4	95139961	4	95139961	*	rs2865397	R	4	96061112	chr4:96061112	rs2865397	a	g	0.5895	-0.0293	0.0065	6.375e-06	96061112	95139961	4	95139961	4	95139961	*	R	-2.19231	-4.50769
chr7:44685795:C:T	0.5926	T	C	0.079	0.01	0.0187	36659	63137	32.8	0.1364	7	44685795	7	44685795	*	rs114059666	Y	7	44725394	chr7:44725394	rs114059666	t	c	0.085	-0.0472	0.0116	4.881e-05	44725394	44685795	7	44685795	7	44685795	*	Y	0.534759	-4.06897
chr14:79443776:C:T	0.7725	T	C	0.199	0.0036	0.0126	36659	63137	0	0.5105	14	79443776	14	79443776	*	rs17109221	Y	14	79910119	chr14:79910119	rs17109221	t	c	0.2172	0.0556	0.0077	7.175e-13	79910119	79443776	14	79443776	14	79443776	*	Y	0.285714	7.22078
chr10:113064714:G:A	0.6089	A	G	0.2624	-0.006	0.0118	36659	63137	14.6	0.3051	10	113064714	10	113064714	*	rs10885410	R	10	114824473	chr10:114824473	rs10885410	a	g	0.2863	-0.0858	0.0074	8.124e-31	114824473	113064714	10	113064714	10	113064714	*	R	-0.508475	-11.5946
chr15:67641829:A:G	0.6087	A	G	0.5078	-0.0052	0.0101	36659	63137	18.8	0.2647	15	67641829	15	67641829	*	rs11631474	R	15	67934167	chr15:67934167	rs11631474	a	g	0.4925	-0.024	0.0064	0.0001715	67934167	67641829	15	67641829	15	67641829	*	R	-0.514851	-3.75
chr11:45818158:G:A	0.913	A	G	0.5177	-0.0011	0.0101	36659	63137	0	0.7334	11	45818158	11	45818158	*	rs11607883	R	11	45839709	chr11:45839709	rs11607883	a	g	0.5202	-0.0315	0.0064	8.139e-07	45839709	45818158	11	45818158	11	45818158	*	R	-0.108911	-4.92188
chr9:87031796:C:T	0.8327	T	C	0.4728	-0.0022	0.0102	36659	63137	0	0.5846	9	87031796	9	87031796	*	rs10868526	Y	9	89646711	chr9:89646711	rs10868526	t	c	0.4752	0.0227	0.0065	0.0004708	89646711	87031796	9	87031796	9	87031796	*	Y	-0.215686	3.49231
chr3:136926045:G:A	0.0005097	A	G	0.6872	0.038	0.0109	36659	63137	0	0.5279	3	136926045	3	136926045	*	rs7431100	R	3	136644887	chr3:136644887	rs7431100	a	g	0.6915	0.0247	0.0069	0.0003511	136644887	136926045	3	136926045	3	136926045	*	R	3.48624	3.57971
chr9:93708028:A:G	0.0148	A	G	0.9529	-0.0599	0.0246	36659	63137	0	0.9616	9	93708028	9	93708028	*	rs62574024	R	9	96470310	chr9:96470310	rs62574024	a	g	0.9571	-0.06	0.0165	0.0002868	96470310	93708028	9	93708028	9	93708028	*	R	-2.43496	-3.63636
chr8:8427322:C:G	0.05023	C	G	0.582	0.0202	0.0103	36390	62462	0	0.8289	8	8427322	8	8427322	*	rs2976937	S	8	8284832	chr8:8284832	rs2976937	c	g	0.5809	-0.0241	0.0065	0.0002052	8284832	8427322	8	8427322	8	8427322	*	S	1.96117	-3.70769
chr8:128343636:T:C	0.2083	T	C	0.8622	0.0183	0.0146	36659	63137	37.8	0.09711	8	128343636	8	128343636	*	rs75285430	Y	8	129355882	chr8:129355882	rs75285430	t	c	0.8657	-0.0363	0.0092	8.157e-05	129355882	128343636	8	128343636	8	128343636	*	Y	1.25342	-3.94565
chr3:152363665:C:T	0.3468	T	C	0.1087	-0.0153	0.0162	36659	63137	10	0.3488	3	152363665	3	152363665	*	rs11923684	Y	3	152081454	chr3:152081454	rs11923684	t	c	0.1011	-0.0416	0.0107	9.809e-05	152081454	152363665	3	152363665	3	152363665	*	Y	-0.944444	-3.88785
chr1:229480946:T:C	0.5718	T	C	0.7916	-0.007	0.0125	36659	63137	66.2	0.0009927	1	229480946	1	229480946	*	rs1838464	Y	1	229616693	chr1:229616693	rs1838464	t	c	0.7993	-0.0318	0.008	6.434e-05	229616693	229480946	1	229480946	1	229480946	*	Y	-0.56	-3.975
chr5:45890123:G:C	0.2987	C	G	0.2577	0.012	0.0116	36659	63137	0	0.6615	5	45890123	5	45890123	*	rs10052727	S	5	45890225	chr5:45890225	rs10052727	c	g	0.2651	0.0262	0.0072	0.0002872	45890225	45890123	5	45890123	5	45890123	*	S	1.03448	3.63889
chr14:91416785:G:A	0.06745	A	G	0.2393	0.0215	0.0117	36659	63137	52.8	0.01992	14	91416785	14	91416785	*	rs45437097	R	14	91883129	chr14:91883129	rs45437097	a	g	0.2471	-0.0303	0.0074	4.583e-05	91883129	91416785	14	91416785	14	91416785	*	R	1.83761	-4.09459
chr4:103410202:G:A	0.08006	A	G	0.2396	-0.0208	0.0119	36659	63137	44.4	0.05526	4	103410202	4	103410202	*	rs1849312	R	4	104331359	chr4:104331359	rs1849312	a	g	0.241	-0.0286	0.0075	0.0001483	104331359	103410202	4	103410202	4	103410202	*	R	-1.7479	-3.81333
chr3:49735803:G:A	0.5822	A	G	0.5171	0.0055	0.0101	36659	63137	20.3	0.2504	3	49735803	3	49735803	*	rs35261599	R	3	49773236	chr3:49773236	rs35261599	a	g	0.5109	-0.0291	0.0064	5.208e-06	49773236	49735803	3	49735803	3	49735803	*	R	0.544554	-4.54688
chr18:42478928:C:T	0.8313	T	C	0.807	0.0028	0.0129	36659	63137	64.7	0.001612	18	42478928	18	42478928	*	rs421138	Y	18	40058893	chr18:40058893	rs421138	t	c	0.8116	-0.0346	0.0082	2.269e-05	40058893	42478928	18	42478928	18	42478928	*	Y	0.217054	-4.21951
chr3:67344746:T:G	0.7665	T	G	0.1344	-0.0045	0.0152	36659	63137	0	0.8665	3	67344746	3	67344746	*	rs2885635	K	3	67395170	chr3:67395170	rs2885635	t	g	0.1247	0.0339	0.0096	0.0004327	67395170	67344746	3	67344746	3	67344746	*	K	-0.296053	3.53125
chr6:153105544:G:A	0.68	A	G	0.4077	-0.0042	0.0102	36659	63137	42	0.06895	6	153105544	6	153105544	*	rs3870364	R	6	153426679	chr6:153426679	rs3870364	a	g	0.4098	0.0338	0.0065	1.922e-07	153426679	153105544	6	153105544	6	153105544	*	R	-0.411765	5.2
chr2:59318960:T:C	0.5148	T	C	0.6785	-0.007	0.0108	36659	63137	0	0.5624	2	59318960	2	59318960	*	rs13028418	Y	2	59546095	chr2:59546095	rs13028418	t	c	0.6886	0.0258	0.0069	0.0001888	59546095	59318960	2	59318960	2	59318960	*	Y	-0.648148	3.73913
chr2:160696773:A:G	0.2413	A	G	0.7909	0.0146	0.0125	36659	63137	0	0.4816	2	160696773	2	160696773	*	rs4664022	R	2	161553284	chr2:161553284	rs4664022	a	g	0.7733	0.0298	0.0076	9.665e-05	161553284	160696773	2	160696773	2	160696773	*	R	1.168	3.92105
chr3:183822427:G:A	0.2702	A	G	0.7207	-0.0125	0.0114	36659	63137	0	0.8593	3	183822427	3	183822427	*	rs4078932	R	3	183540215	chr3:183540215	rs4078932	a	g	0.7087	-0.0287	0.0072	7.109e-05	183540215	183822427	3	183822427	3	183822427	*	R	-1.09649	-3.98611
chr12:21718576:T:A	0.3616	A	T	0.2436	-0.0108	0.0118	36659	63137	4	0.4047	12	21718576	12	21718576	*	rs10841889	W	12	21871510	chr12:21871510	rs10841889	a	t	0.247	-0.0328	0.0074	1.023e-05	21871510	21718576	12	21718576	12	21718576	*	W	-0.915254	-4.43243
chr5:45938242:C:T	0.4568	T	C	0.006	0.054	0.0726	35086	52780	0	0.5177	5	45938242	5	45938242	*	rs186968163	Y	5	45938344	chr5:45938344	rs186968163	t	c	0.0051	0.184	0.0511	0.0003168	45938344	45938242	5	45938242	5	45938242	*	Y	0.743802	3.60078
chr17:4137480:C:T	0.6221	T	C	0.3156	-0.0054	0.0109	36659	63137	0	0.6655	17	4137480	17	4137480	*	rs9902846	Y	17	4040774	chr17:4040774	rs9902846	t	c	0.3117	0.0515	0.0069	9.153e-14	4040774	4137480	17	4137480	17	4137480	*	Y	-0.495413	7.46377
chr8:115486958:G:A	0.1407	A	G	0.5595	0.0151	0.0103	36659	63137	0	0.7782	8	115486958	8	115486958	*	rs809623	R	8	116499185	chr8:116499185	rs809623	a	g	0.554	-0.0341	0.0064	9.341e-08	116499185	115486958	8	115486958	8	115486958	*	R	1.46602	-5.32812
chr8:89930015:G:A	0.7122	A	G	0.0455	0.009	0.0245	36659	63137	0	0.6608	8	89930015	8	89930015	*	rs62531982	R	8	90942243	chr8:90942243	rs62531982	a	g	0.0508	0.0527	0.015	0.0004319	90942243	89930015	8	89930015	8	89930015	*	R	0.367347	3.51333
chr15:83901629:C:T	0.4344	T	C	0.5225	-0.0079	0.01	36659	63137	0	0.5838	15	83901629	15	83901629	*	rs10152119	Y	15	84570381	chr15:84570381	rs10152119	t	c	0.5136	0.0299	0.0064	2.848e-06	84570381	83901629	15	83901629	15	83901629	*	Y	-0.79	4.67188
chr12:121495458:G:C	0.08683	C	G	0.0734	-0.0336	0.0196	36659	63137	21.9	0.2352	12	121495458	12	121495458	*	rs113933202	S	12	121933261	chr12:121933261	rs113933202	c	g	0.0794	0.0488	0.0118	3.713e-05	121933261	121495458	12	121495458	12	121495458	*	S	-1.71429	4.13559
chr3:158494266:T:C	0.1138	T	C	0.5325	-0.016	0.0101	36659	63137	0	0.4556	3	158494266	3	158494266	*	rs9810114	Y	3	158212055	chr3:158212055	rs9810114	t	c	0.5194	-0.0259	0.0066	8.62e-05	158212055	158494266	3	158494266	3	158494266	*	Y	-1.58416	-3.92424
chr6:20604561:G:C	0.01836	C	G	0.0833	-0.0436	0.0185	36659	63137	2.2	0.421	6	20604561	6	20604561	*	rs79042202	S	6	20604792	chr6:20604792	rs79042202	c	g	0.0949	0.0727	0.011	3.77e-11	20604792	20604561	6	20604561	6	20604561	*	S	-2.35676	6.60909
chr1:76290786:G:A	0.5404	A	G	0.4045	-0.0063	0.0103	36659	63137	0	0.451	1	76290786	1	76290786	*	rs3916214	R	1	76756471	chr1:76756471	rs3916214	a	g	0.4096	-0.0242	0.0065	0.0001931	76756471	76290786	1	76290786	1	76290786	*	R	-0.61165	-3.72308
chr2:127136321:G:C	1.286e-23	C	G	0.0887	0.1783	0.0178	36659	63137	43.4	0.06092	2	127136321	2	127136321	*	rs745717	V	2	127893897	chr2:127893897	rs745717	c	g	0.086	0.0071	0.0124	0.5655	127893897	127136321	2	127136321	2	127136321	*	V	10.0169	0.572581
chr11:2159830:T:G	0.1214	T	G	0.2943	-0.0178	0.0115	36390	62462	0	0.6255	11	2159830	11	2159830	*	rs3842753	K	11	2181060	chr11:2181060	rs3842753	t	g	0.2799	0.0303	0.0073	3.562e-05	2181060	2159830	11	2159830	11	2159830	*	K	-1.54783	4.15068
chr6:32625056:C:G	0.4697	C	G	0.1835	0.0096	0.0133	35353	56437	45.7	0.06433	6	32625056	6	32625056	*	rs9271673	S	6	32592833	chr6:32592833	rs9271673	c	g	0.2085	-0.0664	0.0082	4.275e-16	32592833	32625056	6	32625056	6	32625056	*	S	0.721805	-8.09756
chr6:32286448:G:C	0.02573	C	G	0.393	-0.0236	0.0106	36518	61176	33.1	0.1433	6	32286448	6	32286448	*	rs9268129	S	6	32254225	chr6:32254225	rs9268129	c	g	0.3844	0.0384	0.0066	5.833e-09	32254225	32286448	6	32286448	6	32286448	*	S	-2.22642	5.81818
chr5:75737937:T:A	0.08339	A	T	0.2132	0.0214	0.0124	36659	63137	0	0.8803	5	75737937	5	75737937	*	rs7734618	W	5	75033762	chr5:75033762	rs7734618	a	t	0.2256	-0.0369	0.0076	1.381e-06	75033762	75737937	5	75737937	5	75737937	*	W	1.72581	-4.85526
chr17:4262727:A:C	0.278	A	C	0.3907	-0.0113	0.0104	36659	63137	22.1	0.2328	17	4262727	17	4262727	*	rs4790600	M	17	4166022	chr17:4166022	rs4790600	a	c	0.381	0.036	0.0066	4.825e-08	4166022	4262727	17	4262727	17	4262727	*	M	-1.08654	5.45455
chr3:12327902:C:T	0.2157	T	C	0.1142	-0.0197	0.0159	36659	63137	0	0.9539	3	12327902	3	12327902	*	rs13064760	Y	3	12369401	chr3:12369401	rs13064760	t	c	0.1262	-0.1032	0.0097	3.031e-26	12369401	12327902	3	12327902	3	12327902	*	Y	-1.23899	-10.6392
chr11:2720502:G:C	0.2116	C	G	0.184	-0.0172	0.0137	36390	62462	27.1	0.1944	11	2720502	11	2720502	*	rs231884	S	11	2741732	chr11:2741732	rs231884	c	g	0.178	0.0449	0.0088	3.305e-07	2741732	2720502	11	2720502	11	2720502	*	S	-1.25547	5.10227
chr18:60159965:G:A	0.05007	A	G	0.4347	-0.0198	0.0101	36659	63137	0	0.4519	18	60159965	18	60159965	*	rs565239	R	18	57827198	chr18:57827198	rs565239	a	g	0.4372	0.0278	0.0064	1.345e-05	57827198	60159965	18	60159965	18	60159965	*	R	-1.9604	4.34375
chr3:50021906:T:C	0.2029	T	C	0.5138	-0.0128	0.0101	36659	63137	26.4	0.1924	3	50021906	3	50021906	*	rs9861216	Y	3	50059339	chr3:50059339	rs9861216	t	c	0.5164	0.0328	0.0064	2.813e-07	50059339	50021906	3	50021906	3	50021906	*	Y	-1.26733	5.125
chr1:26105879:A:G	0.3982	A	G	0.8944	0.0142	0.0168	36659	63137	53.4	0.01808	1	26105879	1	26105879	*	rs112087357	R	1	26432370	chr1:26432370	rs112087357	a	g	0.9013	0.0433	0.0108	5.943e-05	26432370	26105879	1	26105879	1	26105879	*	R	0.845238	4.00926
chr19:31426726:A:G	0.4204	A	G	0.3745	0.0085	0.0106	36659	63137	39.2	0.08773	19	31426726	19	31426726	*	rs4804963	R	19	31917632	chr19:31917632	rs4804963	a	g	0.3942	-0.0291	0.0065	7.369e-06	31917632	31426726	19	31426726	19	31426726	*	R	0.801887	-4.47692
chr12:70940692:A:C	0.9492	A	C	0.5626	-0.0007	0.0102	36659	63137	39	0.08905	12	70940692	12	70940692	*	rs11178497	M	12	71334472	chr12:71334472	rs11178497	a	c	0.5467	0.0286	0.0064	7.536e-06	71334472	70940692	12	70940692	12	70940692	*	M	-0.0686275	4.46875
chr6:126340712:C:T	0.3586	T	C	0.4706	-0.0093	0.0102	36659	63137	42	0.06918	6	126340712	6	126340712	*	rs9375435	Y	6	126661858	chr6:126661858	rs9375435	t	c	0.4529	0.0487	0.0064	2.439e-14	126661858	126340712	6	126340712	6	126340712	*	Y	-0.911765	7.60938
chr16:69761420:A:T	0.2513	A	T	0.8365	-0.0157	0.0137	36659	63137	0	0.5715	16	69761420	16	69761420	*	rs56140069	W	16	69795323	chr16:69795323	rs56140069	a	t	0.8211	-0.0315	0.0084	0.0001695	69795323	69761420	16	69761420	16	69761420	*	W	-1.14599	-3.75
chr16:53808800:G:A	0.2793	A	G	0.049	0.0253	0.0234	36659	63137	0	0.6834	16	53808800	16	53808800	*	rs111357538	R	16	53842712	chr16:53842712	rs111357538	a	g	0.045	-0.066	0.0157	2.641e-05	53842712	53808800	16	53808800	16	53808800	*	R	1.0812	-4.20382
chr4:750750:C:T	0.7417	T	C	0.0393	0.0087	0.0265	36390	62462	0	0.8508	4	750750	4	750750	*	rs17721766	H	4	744538	chr4:744538	rs17721766	t	c	0.0438	0.1014	0.0163	5.364e-10	744538	750750	4	750750	4	750750	*	H	0.328302	6.22086
chr11:69071719:T:C	0.7285	T	C	0.5039	-0.0035	0.0102	36659	63137	0	0.4803	11	69071719	11	69071719	*	rs3750957	Y	11	68839187	chr11:68839187	rs3750957	t	c	0.4994	-0.0298	0.0065	4.42e-06	68839187	69071719	11	69071719	11	69071719	*	Y	-0.343137	-4.58462
chr12:33255068:A:G	0.1797	A	G	0.9311	0.0267	0.0199	36659	63137	0	0.5628	12	33255068	12	33255068	*	rs7138215	R	12	33408003	chr12:33408003	rs7138215	a	g	0.9335	-0.0601	0.0128	2.539e-06	33408003	33255068	12	33255068	12	33255068	*	R	1.34171	-4.69531
chr6:20835982:G:A	0.1782	A	G	0.8614	-0.0199	0.0148	36659	63137	31	0.1516	6	20835982	6	20835982	*	rs9465914	R	6	20836213	chr6:20836213	rs9465914	a	g	0.8694	-0.0465	0.0094	8.031e-07	20836213	20835982	6	20835982	6	20835982	*	R	-1.34459	-4.94681
chr9:20998264:C:A	0.6317	A	C	0.7151	-0.0054	0.0112	36659	63137	0	0.6272	9	20998264	9	20998264	*	rs10757170	M	9	20998263	chr9:20998263	rs10757170	a	c	0.7306	-0.0253	0.0072	0.0004618	20998263	20998264	9	20998264	9	20998264	*	M	-0.482143	-3.51389
chr9:133270061:G:A	0.5417	A	G	0.642	-0.0064	0.0106	36390	62462	29.1	0.1772	9	133270061	9	133270061	*	rs950088295	R	9	136145471	chr9:136145471	rs582118	a	g	0.6618	-0.0461	0.0067	6.001e-12	136145471	133270061	9	133270061	9	133270061	*	R	-0.603774	-6.8806
chr5:100965034:A:G	0.2463	A	G	0.9685	0.0339	0.0293	36659	63137	37.1	0.1026	5	100965034	5	100965034	*	rs143988127	R	5	100300738	chr5:100300738	rs143988127	a	g	0.9616	-0.066	0.0166	7.354e-05	100300738	100965034	5	100965034	5	100965034	*	R	1.157	-3.9759
chr4:38729855:G:A	0.4214	A	G	0.2269	0.0099	0.0123	36659	63137	2.8	0.4154	4	38729855	4	38729855	*	rs35568752	R	4	38731476	chr4:38731476	rs35568752	a	g	0.2046	0.0298	0.008	0.0001804	38731476	38729855	4	38729855	4	38729855	*	R	0.804878	3.725
chr7:148751129:A:C	0.9016	A	C	0.6998	-0.0014	0.0111	36659	63137	0	0.6834	7	148751129	7	148751129	*	rs243486	M	7	148448221	chr7:148448221	rs243486	a	c	0.6947	0.029	0.007	3.566e-05	148448221	148751129	7	148751129	7	148751129	*	M	-0.126126	4.14286
chr3:136333895:G:A	0.6816	A	G	0.3253	0.0044	0.0107	36659	63137	23.6	0.2187	3	136333895	3	136333895	*	rs6783337	R	3	136052737	chr3:136052737	rs6783337	a	g	0.337	0.0239	0.0067	0.0003616	136052737	136333895	3	136333895	3	136333895	*	R	0.411215	3.56716
chr20:43680075:T:G	0.02461	T	G	0.1344	-0.0361	0.0161	36659	63137	0.9	0.4325	20	43680075	20	43680075	*	rs405660	K	20	42308715	chr20:42308715	rs405660	t	g	0.1142	-0.036	0.0094	0.0001333	42308715	43680075	20	43680075	20	43680075	*	K	-2.24224	-3.82979
chr12:65941958:A:T	0.9611	A	T	0.9052	-0.0008	0.0173	36659	63137	22.1	0.2328	12	65941958	12	65941958	*	rs10506473	W	12	66335738	chr12:66335738	rs10506473	a	t	0.9043	-0.0503	0.0109	3.85e-06	66335738	65941958	12	65941958	12	65941958	*	W	-0.0462428	-4.61468
chr3:115435755:A:C	0.985	A	C	0.9434	-0.0004	0.022	36659	63137	0	0.5883	3	115435755	3	115435755	*	rs56106749	M	3	115154602	chr3:115154602	rs56106749	a	c	0.939	-0.0492	0.0135	0.0002698	115154602	115435755	3	115435755	3	115435755	*	M	-0.0181818	-3.64444
chr3:47322481:G:T	0.6684	T	G	0.3633	0.0045	0.0105	36659	63137	0	0.5443	3	47322481	3	47322481	*	rs17410853	K	3	47363971	chr3:47363971	rs17410853	t	g	0.3549	-0.0245	0.0066	0.0002038	47363971	47322481	3	47322481	3	47322481	*	K	0.428571	-3.71212
chr8:117201414:A:G	0.5206	A	G	0.9035	-0.011	0.0171	36659	63137	0	0.6548	8	117201414	8	117201414	*	rs62519684	R	8	118213653	chr8:118213653	rs62519684	a	g	0.9038	-0.0417	0.0109	0.0001284	118213653	117201414	8	117201414	8	117201414	*	R	-0.643275	-3.82569
chr12:117238474:A:T	0.905	A	T	0.7913	0.0015	0.0125	36659	63137	0	0.8361	12	117238474	12	117238474	*	rs2893707	W	12	117676279	chr12:117676279	rs2893707	a	t	0.8069	-0.0344	0.0081	1.982e-05	117676279	117238474	12	117238474	12	117238474	*	W	0.12	-4.24691
chr3:154275163:T:A	0.1206	A	T	0.8588	0.0232	0.0149	36659	63137	35.1	0.1177	3	154275163	3	154275163	*	rs442480	D	3	153992952	chr3:153992952	rs442480	a	t	0.8499	0.0331	0.009	0.0002369	153992952	154275163	3	154275163	3	154275163	*	D	1.55705	3.67778
chr10:69555872:C:T	0.07187	T	C	0.9062	-0.0348	0.0194	36659	63137	0	0.9274	10	69555872	10	69555872	*	rs2566959	Y	10	71315628	chr10:71315628	rs2566959	t	c	0.9328	0.0614	0.013	2.254e-06	71315628	69555872	10	69555872	10	69555872	*	Y	-1.79381	4.72308
chr7:140749350:T:C	0.8043	T	C	0.8519	0.0035	0.0143	36659	63137	3.4	0.4097	7	140749350	7	140749350	*	rs9648696	Y	7	140449150	chr7:140449150	rs9648696	t	c	0.8602	-0.0342	0.0092	0.0002058	140449150	140749350	7	140749350	7	140749350	*	Y	0.244755	-3.71739
chr19:44894255:A:C	9.21e-110	A	C	0.5289	0.2272	0.0102	36390	62462	82.5	5.896e-08	19	44894255	19	44894255	*	rs157585	H	19	45397512	chr19:45397512	rs157585	a	c	0.5298	-0.0131	0.0067	0.05059	45397512	44894255	19	44894255	19	44894255	*	H	22.2745	-1.95522
chr1:229582232:G:C	0.3682	C	G	0.2156	0.0114	0.0126	36659	63137	61.6	0.003696	1	229582232	1	229582232	*	rs6678454	S	1	229717979	chr1:229717979	rs6678454	c	g	0.2064	0.0371	0.008	3.126e-06	229717979	229582232	1	229582232	1	229582232	*	S	0.904762	4.6375
chr8:94933259:A:G	0.1146	A	G	0.828	0.0211	0.0134	36659	63137	32	0.1431	8	94933259	8	94933259	*	rs11779282	R	8	95945487	chr8:95945487	rs11779282	a	g	0.8164	-0.0395	0.0083	1.793e-06	95945487	94933259	8	94933259	8	94933259	*	R	1.57463	-4.75904
chr6:43292922:T:C	0.03443	T	C	0.6881	-0.0231	0.0109	36659	63137	0	0.5838	6	43292922	6	43292922	*	rs6901866	Y	6	43260660	chr6:43260660	rs6901866	t	c	0.702	-0.0278	0.007	7.404e-05	43260660	43292922	6	43292922	6	43292922	*	Y	-2.11927	-3.97143
chr4:184706108:T:C	0.5338	T	C	0.8319	-0.0085	0.0136	36659	63137	34.7	0.1211	4	184706108	4	184706108	*	rs28579266	Y	4	185627262	chr4:185627262	rs28579266	t	c	0.8444	0.0315	0.0088	0.0003415	185627262	184706108	4	184706108	4	184706108	*	Y	-0.625	3.57955
chr7:140805389:C:T	0.2302	T	C	0.0695	0.0238	0.0198	36659	63137	40.6	0.07804	7	140805389	7	140805389	*	rs1476868	Y	7	140505189	chr7:140505189	rs1476868	t	c	0.0702	0.0479	0.0125	0.0001208	140505189	140805389	7	140805389	7	140805389	*	Y	1.20202	3.832
chr12:71252165:T:A	0.1987	A	T	0.6546	0.0139	0.0108	36659	63137	19.9	0.2539	12	71252165	12	71252165	*	rs1510940	W	12	71645945	chr12:71645945	rs1510940	a	t	0.6687	-0.038	0.0068	2.356e-08	71645945	71252165	12	71252165	12	71252165	*	W	1.28704	-5.58824
chr20:34096503:G:A	0.6608	A	G	0.6936	-0.0048	0.011	36659	63137	0	0.4897	20	34096503	20	34096503	*	rs2235596	R	20	32684309	chr20:32684309	rs2235596	a	g	0.6685	0.0421	0.0068	6.17e-10	32684309	34096503	20	34096503	20	34096503	*	R	-0.436364	6.19118
chr15:76748457:T:C	0.9028	T	C	0.9728	0.004	0.0329	36390	62462	10.4	0.3468	15	76748457	15	76748457	*	rs117139089	Y	15	77040798	chr15:77040798	rs117139089	t	c	0.9704	-0.0846	0.0206	4.104e-05	77040798	76748457	15	76748457	15	76748457	*	Y	0.121581	-4.1068
chr6:125794237:A:C	0.04846	A	C	0.4959	-0.0201	0.0102	36659	63137	47.8	0.0385	6	125794237	6	125794237	*	rs9388454	M	6	126115383	chr6:126115383	rs9388454	a	c	0.4928	-0.0321	0.0064	5.009e-07	126115383	125794237	6	125794237	6	125794237	*	M	-1.97059	-5.01562
chr7:112407290:T:C	0.8481	T	C	0.5875	-0.002	0.0103	36659	63137	0	0.874	7	112407290	7	112407290	*	rs2520479	Y	7	112047345	chr7:112047345	rs2520479	t	c	0.5958	-0.0232	0.0066	0.0004362	112047345	112407290	7	112407290	7	112407290	*	Y	-0.194175	-3.51515
chr3:171009562:G:A	0.07783	A	G	0.3001	0.0194	0.011	36659	63137	48.9	0.03341	3	171009562	3	171009562	*	rs1879442	R	3	170727351	chr3:170727351	rs1879442	a	g	0.2835	-0.0661	0.0071	1.632e-20	170727351	171009562	3	171009562	3	171009562	*	R	1.76364	-9.30986
chr7:13819608:T:C	0.866	T	C	0.9844	-0.0069	0.0408	36390	62462	38.2	0.1037	7	13819608	7	13819608	*	rs138057042	Y	7	13859233	chr7:13859233	rs138057042	t	c	0.982	0.0918	0.025	0.000244	13859233	13819608	7	13819608	7	13819608	*	Y	-0.169118	3.672
chr9:19115360:C:T	0.2739	T	C	0.2534	0.0129	0.0118	36659	63137	0	0.7578	9	19115360	9	19115360	*	rs34187939	Y	9	19115358	chr9:19115358	rs34187939	t	c	0.2776	0.0272	0.0072	0.0001666	19115358	19115360	9	19115360	9	19115360	*	Y	1.09322	3.77778
chr6:130168778:C:T	0.4527	T	C	0.0593	0.0161	0.0215	36659	63137	0	0.7427	6	130168778	6	130168778	*	rs34067363	Y	6	130489923	chr6:130489923	rs34067363	t	c	0.0626	0.0494	0.0134	0.0002278	130489923	130168778	6	130168778	6	130168778	*	Y	0.748837	3.68657
chr19:45203217:G:A	1.405e-09	A	G	0.0079	0.369	0.0609	36086	60096	65.7	0.004757	19	45203217	19	45203217	*	rs185181700	R	19	45706475	chr19:45706475	rs185181700	a	g	0.0097	0.0739	0.0374	0.04803	45706475	45203217	19	45203217	19	45203217	*	R	6.05911	1.97594
chr2:159623242:T:C	0.904	T	C	0.033	-0.0038	0.0315	36659	63137	10.3	0.3458	2	159623242	2	159623242	*	rs357006	Y	2	160479753	chr2:160479753	rs357006	t	c	0.0257	-0.0763	0.0209	0.0002688	160479753	159623242	2	159623242	2	159623242	*	Y	-0.120635	-3.65072
chr6:31571991:A:G	0.2356	A	G	0.3588	0.0124	0.0104	36390	62462	23.1	0.2307	6	31571991	6	31571991	*	rs2071590	R	6	31539768	chr6:31539768	rs2071590	a	g	0.3538	-0.0371	0.0067	3.085e-08	31539768	31571991	6	31571991	6	31571991	*	R	1.19231	-5.53731
chr7:112275534:G:A	0.682	A	G	0.2359	-0.0049	0.0119	36659	63137	0	0.8522	7	112275534	7	112275534	*	rs4730519	R	7	111915589	chr7:111915589	rs4730519	a	g	0.2345	0.0285	0.0074	0.0001262	111915589	112275534	7	112275534	7	112275534	*	R	-0.411765	3.85135
chr2:196154536:G:A	0.4644	A	G	0.749	0.0086	0.0118	36659	63137	44.3	0.05553	2	196154536	2	196154536	*	rs4850669	R	2	197019260	chr2:197019260	rs4850669	a	g	0.7757	-0.0276	0.0076	0.000305	197019260	196154536	2	196154536	2	196154536	*	R	0.728814	-3.63158
chr7:142908170:A:T	0.7272	A	T	0.0963	-0.0062	0.0178	36390	62462	0	0.8103	7	142908170	7	142908170	*	rs4252511	W	7	142605336	chr7:142605336	rs4252511	a	t	0.0881	0.0413	0.0112	0.0002274	142605336	142908170	7	142908170	7	142908170	*	W	-0.348315	3.6875
chr2:127081958:T:C	5.391e-09	T	C	0.8019	-0.0756	0.013	36659	63137	6.5	0.3821	2	127081958	2	127081958	*	rs11690153	Y	2	127839534	chr2:127839534	rs11690153	t	c	0.8075	0.008	0.0083	0.3335	127839534	127081958	2	127081958	2	127081958	*	Y	-5.81538	0.963855
chr2:43219445:C:A	0.2136	A	C	0.5186	0.013	0.0104	36659	63137	35.8	0.1125	2	43219445	2	43219445	*	rs35266644	M	2	43446584	chr2:43446584	rs35266644	a	c	0.5159	0.0337	0.0065	2.088e-07	43446584	43219445	2	43219445	2	43219445	*	M	1.25	5.18462
chr14:103524462:T:C	0.8975	T	C	0.6314	-0.0014	0.0105	36659	63137	27.6	0.1816	14	103524462	14	103524462	*	rs3759584	Y	14	103990799	chr14:103990799	rs3759584	t	c	0.6349	0.0354	0.0067	1.272e-07	103990799	103524462	14	103524462	14	103524462	*	Y	-0.133333	5.28358
chr17:31312245:C:T	0.4979	T	C	0.6151	-0.0071	0.0105	36659	63137	30	0.1607	17	31312245	17	31312245	*	rs4368212	Y	17	29639263	chr17:29639263	rs4368212	t	c	0.6126	-0.0303	0.0065	3.047e-06	29639263	31312245	17	31312245	17	31312245	*	Y	-0.67619	-4.66154
chr10:12168658:G:A	0.4919	A	G	0.4036	-0.0071	0.0103	36659	63137	2.2	0.4208	10	12168658	10	12168658	*	rs4750180	R	10	12210657	chr10:12210657	rs4750180	a	g	0.4174	0.0277	0.0065	1.98e-05	12210657	12168658	10	12168658	10	12168658	*	R	-0.68932	4.26154
chr9:81743624:A:G	0.9245	A	G	0.3411	-0.001	0.0108	36659	63137	51.4	0.02421	9	81743624	9	81743624	*	rs10115624	R	9	84358539	chr9:84358539	rs10115624	a	g	0.3402	-0.0428	0.0068	3.197e-10	84358539	81743624	9	81743624	9	81743624	*	R	-0.0925926	-6.29412
chr13:27635872:A:G	0.05642	A	G	0.6567	0.0205	0.0107	36659	63137	14	0.311	13	27635872	13	27635872	*	rs634035	R	13	28210009	chr13:28210009	rs634035	a	g	0.6339	0.0257	0.0066	9.773e-05	28210009	27635872	13	27635872	13	27635872	*	R	1.91589	3.89394
chr2:43570914:C:T	0.03761	T	C	0.3099	-0.0226	0.0109	36659	63137	0	0.525	2	43570914	2	43570914	*	rs10211106	Y	2	43798053	chr2:43798053	rs10211106	t	c	0.3013	-0.0402	0.0069	5.979e-09	43798053	43570914	2	43570914	2	43570914	*	Y	-2.07339	-5.82609
chr15:57316444:G:C	0.5375	C	G	0.0315	0.0178	0.0288	36659	63137	0	0.4494	15	57316444	15	57316444	*	rs77456007	S	15	57608642	chr15:57608642	rs77456007	c	g	0.0366	0.0931	0.0177	1.429e-07	57608642	57316444	15	57316444	15	57316444	*	S	0.618056	5.25989
chr6:153053314:A:G	0.174	A	G	0.852	-0.0192	0.0142	36659	63137	18.5	0.2674	6	153053314	6	153053314	*	rs9383642	R	6	153374449	chr6:153374449	rs9383642	a	g	0.8439	-0.0389	0.0088	9.735e-06	153374449	153053314	6	153053314	6	153053314	*	R	-1.35211	-4.42045
chr7:1007703:T:C	0.05072	T	C	0.889	0.0313	0.016	36659	63137	0	0.8712	7	1007703	7	1007703	*	rs117616700	H	7	1047339	chr7:1047339	rs117616700	t	c	0.8855	-0.0368	0.0105	0.0004402	1047339	1007703	7	1007703	7	1007703	*	H	1.95625	-3.50476
chr5:171222521:A:G	0.7519	A	G	0.8473	0.0045	0.0143	36659	63137	46.9	0.04258	5	171222521	5	171222521	*	rs72827581	V	5	170649525	chr5:170649525	rs72827581	a	g	0.835	0.0325	0.0087	0.0001842	170649525	171222521	5	171222521	5	171222521	*	V	0.314685	3.73563
chr3:23181484:G:C	0.2863	C	G	0.0321	0.0305	0.0286	36659	63137	0	0.5658	3	23181484	3	23181484	*	rs74972914	B	3	23222975	chr3:23222975	rs74972914	c	g	0.0328	0.0884	0.0185	1.842e-06	23222975	23181484	3	23181484	3	23181484	*	B	1.06643	4.77838
chr4:66990439:A:G	0.9697	A	G	0.4461	0.0004	0.0102	36659	63137	0	0.6205	4	66990439	4	66990439	*	rs1383724	R	4	67856157	chr4:67856157	rs1383724	a	g	0.4328	0.0276	0.0064	1.551e-05	67856157	66990439	4	66990439	4	66990439	*	R	0.0392157	4.3125
chr3:93962645:C:T	0.6809	T	C	0.2438	0.0048	0.0117	36659	63137	0	0.6506	3	93962645	3	93962645	*	rs8178591	Y	3	93681489	chr3:93681489	rs8178591	t	c	0.2608	0.028	0.0072	0.0001063	93681489	93962645	3	93962645	3	93962645	*	Y	0.410256	3.88889
chr10:86351035:T:C	0.6101	T	C	0.5166	0.0052	0.0102	36659	63137	13.5	0.3155	10	86351035	10	86351035	*	rs10887582	Y	10	88110792	chr10:88110792	rs10887582	t	c	0.4976	-0.0291	0.0064	5.208e-06	88110792	86351035	10	86351035	10	86351035	*	Y	0.509804	-4.54688
chr3:50032019:G:T	0.2089	T	G	0.485	0.0127	0.0101	36659	63137	28.5	0.1733	3	50032019	3	50032019	*	rs9866695	K	3	50069452	chr3:50069452	rs9866695	t	g	0.4828	-0.033	0.0064	2.38e-07	50069452	50032019	3	50032019	3	50032019	*	K	1.25743	-5.15625
chr4:95024771:C:G	0.01701	C	G	0.6585	-0.0254	0.0106	36659	63137	0	0.9922	4	95024771	4	95024771	*	rs62316236	S	4	95945922	chr4:95945922	rs62316236	c	g	0.6442	-0.0237	0.0067	0.000405	95945922	95024771	4	95024771	4	95024771	*	S	-2.39623	-3.53731
chr15:63718905:T:C	0.07333	T	C	0.6871	-0.0194	0.0108	36659	63137	10.5	0.3445	15	63718905	15	63718905	*	rs7176133	Y	15	64011104	chr15:64011104	rs7176133	t	c	0.6739	-0.0338	0.0068	6.819e-07	64011104	63718905	15	63718905	15	63718905	*	Y	-1.7963	-4.97059
chr5:60010896:T:A	0.5917	A	T	0.7473	0.0063	0.0118	36659	63137	0	0.5029	5	60010896	5	60010896	*	rs10068304	W	5	59306723	chr5:59306723	rs10068304	a	t	0.7691	0.0348	0.0077	7.072e-06	59306723	60010896	5	60010896	5	60010896	*	W	0.533898	4.51948
chr20:50267397:A:G	0.5038	A	G	0.9839	0.0282	0.0422	36227	62057	32.4	0.1585	20	50267397	20	50267397	*	rs78406311	R	20	48883934	chr20:48883934	rs78406311	a	g	0.9816	0.0938	0.0263	0.0003581	48883934	50267397	20	50267397	20	50267397	*	R	0.668246	3.56654
chr12:133136854:G:A	0.9079	A	G	0.5907	0.0012	0.0104	36659	63137	0	0.7672	12	133136854	12	133136854	*	rs11147250	R	12	133713440	chr12:133713440	rs11147250	a	g	0.6059	0.0311	0.0065	1.661e-06	133713440	133136854	12	133136854	12	133136854	*	R	0.115385	4.78462
chr1:235447978:G:A	0.8858	A	G	0.6887	-0.0016	0.0114	36659	63137	0	0.9332	1	235447978	1	235447978	*	rs6429096	R	1	235611293	chr1:235611293	rs6429096	a	g	0.6908	0.025	0.0071	0.0004458	235611293	235447978	1	235447978	1	235447978	*	R	-0.140351	3.52113
chr10:111046868:A:G	0.868	A	G	0.1936	0.0022	0.0131	36659	63137	43	0.06327	10	111046868	10	111046868	*	rs4918618	R	10	112806626	chr10:112806626	rs145838594	a	g	0.1891	-0.0341	0.0084	4.68e-05	112806626	111046868	10	111046868	10	111046868	*	R	0.167939	-4.05952
chr12:60870593:T:A	0.8833	A	T	0.8272	-0.002	0.0136	36659	63137	0	0.6049	12	60870593	12	60870593	*	rs7485298	W	12	61264374	chr12:61264374	rs7485298	a	t	0.84	-0.0329	0.0087	0.0001532	61264374	60870593	12	60870593	12	60870593	*	W	-0.147059	-3.78161
chr10:87593035:G:A	0.5488	A	G	0.1032	0.01	0.0167	36659	63137	30.1	0.1598	10	87593035	10	87593035	*	rs61853089	R	10	89352792	chr10:89352792	rs61853089	a	g	0.0987	-0.0492	0.0109	6.234e-06	89352792	87593035	10	87593035	10	87593035	*	R	0.598802	-4.51376
chr16:53684097:A:G	0.7328	A	G	0.8757	-0.0053	0.0155	36659	63137	27.6	0.1821	16	53684097	16	53684097	*	rs12597888	R	16	53718009	chr16:53718009	rs12597888	a	g	0.8823	0.0392	0.0101	9.622e-05	53718009	53684097	16	53684097	16	53684097	*	R	-0.341935	3.88119
chr4:17614119:T:A	0.6066	A	T	0.6208	-0.0054	0.0104	36659	63137	10.9	0.3403	4	17614119	4	17614119	*	rs10019856	W	4	17615742	chr4:17615742	rs10019856	a	t	0.6293	-0.0235	0.0066	0.0003672	17615742	17614119	4	17614119	4	17614119	*	W	-0.519231	-3.56061
chr4:105143597:C:T	0.7887	T	C	0.1322	0.004	0.0149	36659	63137	4.4	0.4015	4	105143597	4	105143597	*	rs17035310	Y	4	106064754	chr4:106064754	rs17035310	t	c	0.1284	0.0391	0.0095	4.065e-05	106064754	105143597	4	105143597	4	105143597	*	Y	0.268456	4.11579
chr6:38945874:C:G	0.5886	C	G	0.585	0.0056	0.0103	36659	63137	14.4	0.3067	6	38945874	6	38945874	*	rs547871	S	6	38913650	chr6:38913650	rs547871	c	g	0.5744	0.0302	0.0065	3.284e-06	38913650	38945874	6	38945874	6	38945874	*	S	0.543689	4.64615
chr1:45870963:A:G	0.6373	A	G	0.7136	0.0052	0.0111	36659	63137	0	0.8861	1	45870963	1	45870963	*	rs10890359	R	1	46336635	chr1:46336635	rs10890359	a	g	0.7116	0.0282	0.007	5.822e-05	46336635	45870963	1	45870963	1	45870963	*	R	0.468468	4.02857
chr17:68086291:G:A	0.6152	A	G	0.0178	0.0207	0.0411	36227	62057	0	0.7163	17	68086291	17	68086291	*	rs138935386	R	17	66082432	chr17:66082432	rs138935386	a	g	0.023	0.0853	0.0238	0.000332	66082432	68086291	17	68086291	17	68086291	*	R	0.50365	3.58403
chr2:151296834:A:C	0.94	A	C	0.5209	0.0008	0.0101	36659	63137	0	0.9851	2	151296834	2	151296834	*	rs35613168	M	2	152153348	chr2:152153348	rs35613168	a	c	0.5075	-0.025	0.0064	9.067e-05	152153348	151296834	2	151296834	2	151296834	*	M	0.0792079	-3.90625
chr12:132561529:T:A	0.4059	A	T	0.3874	0.0087	0.0104	36659	63137	0	0.841	12	132561529	12	132561529	*	rs12579512	W	12	133138115	chr12:133138115	rs12579512	a	t	0.3839	-0.0256	0.0067	0.0001333	133138115	132561529	12	132561529	12	132561529	*	W	0.836538	-3.8209
chr22:41210275:A:G	0.7064	A	G	0.6313	0.0039	0.0105	36659	63137	48.8	0.03394	22	41210275	22	41210275	*	rs7289294	R	22	41606279	chr22:41606279	rs7289294	a	g	0.6229	0.0341	0.0066	2.346e-07	41606279	41210275	22	41210275	22	41210275	*	R	0.371429	5.16667
chr4:67624326:C:T	0.02715	T	C	0.407	0.0227	0.0103	36659	63137	0	0.5294	4	67624326	4	67624326	*	rs10454252	Y	4	68490044	chr4:68490044	rs10454252	t	c	0.392	0.0234	0.0065	0.0003125	68490044	67624326	4	67624326	4	67624326	*	Y	2.20388	3.6
chr1:115271316:T:G	0.1832	T	G	0.6282	0.0139	0.0105	36659	63137	53.1	0.01895	1	115271316	1	115271316	*	rs2207237	K	1	115813937	chr1:115813937	rs2207237	t	g	0.6373	-0.0242	0.0066	0.0002437	115813937	115271316	1	115271316	1	115271316	*	K	1.32381	-3.66667
chr12:120939526:A:G	0.1314	A	G	0.9438	-0.033	0.0219	36659	63137	0	0.8709	12	120939526	12	120939526	*	rs10849821	R	12	121377329	chr12:121377329	rs10849821	a	g	0.9471	0.0568	0.0146	9.508e-05	121377329	120939526	12	120939526	12	120939526	*	R	-1.50685	3.89041
chr4:34398175:C:T	0.4274	T	C	0.0997	-0.0134	0.0169	36659	63137	0	0.8775	4	34398175	4	34398175	*	rs60725534	Y	4	34399797	chr4:34399797	rs60725534	t	c	0.0993	0.0422	0.0107	7.768e-05	34399797	34398175	4	34398175	4	34398175	*	Y	-0.792899	3.94393
chr5:44646523:G:A	0.7507	A	G	0.3876	0.0033	0.0104	36659	63137	0	0.8003	5	44646523	5	44646523	*	rs4492118	R	5	44646625	chr5:44646625	rs4492118	a	g	0.3981	0.0379	0.0065	5.272e-09	44646625	44646523	5	44646523	5	44646523	*	R	0.317308	5.83077
chr10:112980229:G:A	0.4232	A	G	0.0242	-0.0276	0.0344	36496	62732	13	0.3233	10	112980229	10	112980229	*	rs192408510	R	10	114739988	chr10:114739988	rs192408510	a	g	0.0194	-0.1749	0.0251	3.398e-12	114739988	112980229	10	112980229	10	112980229	*	R	-0.802326	-6.96813
chr5:249826:T:C	0.6911	T	C	0.8632	-0.0059	0.0149	36659	63137	45.4	0.04993	5	249826	5	249826	*	rs9312993	Y	5	249941	chr5:249941	rs9312993	t	c	0.8711	-0.0338	0.0095	0.000389	249941	249826	5	249826	5	249826	*	Y	-0.395973	-3.55789
chr4:18045002:G:T	0.01902	T	G	0.6908	0.026	0.0111	36659	63137	0	0.9779	4	18045002	4	18045002	*	rs6449354	K	4	18046625	chr4:18046625	rs6449354	t	g	0.6958	0.0358	0.007	3.338e-07	18046625	18045002	4	18045002	4	18045002	*	K	2.34234	5.11429
chr11:85587675:T:C	0.2675	T	C	0.9573	-0.0276	0.0249	36659	63137	0	0.9065	11	85587675	11	85587675	*	rs74736790	Y	11	85298719	chr11:85298719	rs74736790	t	c	0.9547	0.0669	0.0158	2.322e-05	85298719	85587675	11	85587675	11	85587675	*	Y	-1.10843	4.23418
chr8:9138784:C:T	0.9191	T	C	0.288	-0.0011	0.0112	36390	62462	32	0.1521	8	9138784	8	9138784	*	rs330912	Y	8	8996294	chr8:8996294	rs330912	t	c	0.28	0.0292	0.0074	8.567e-05	8996294	9138784	8	9138784	8	9138784	*	Y	-0.0982143	3.94595
chr11:32782571:T:G	0.3111	T	G	0.9495	-0.0237	0.0234	36659	63137	0	0.6793	11	32782571	11	32782571	*	rs116271841	K	11	32804117	chr11:32804117	rs116271841	t	g	0.9457	0.0752	0.0142	1.284e-07	32804117	32782571	11	32782571	11	32782571	*	K	-1.01282	5.29577
chr15:67786431:T:C	0.1127	T	C	0.7756	0.0191	0.012	36659	63137	36.8	0.105	15	67786431	15	67786431	*	rs28463100	Y	15	68078769	chr15:68078769	rs28463100	t	c	0.7797	0.0338	0.0077	1.286e-05	68078769	67786431	15	67786431	15	67786431	*	Y	1.59167	4.38961
chr17:5233752:G:A	4.578e-08	A	G	0.1262	0.0822	0.015	36659	63137	0	0.4545	17	5233752	17	5233752	*	rs7225151	R	17	5137047	chr17:5137047	rs7225151	a	g	0.1245	0.0157	0.0097	0.1069	5137047	5233752	17	5233752	17	5233752	*	R	5.48	1.61856
chr10:112963624:A:G	0.07332	A	G	0.9333	0.0388	0.0217	36659	63137	31.2	0.1498	10	112963624	10	112963624	*	rs77657611	R	10	114723383	chr10:114723383	rs77657611	a	g	0.9251	0.0862	0.0128	1.496e-11	114723383	112963624	10	112963624	10	112963624	*	R	1.78802	6.73438
chr11:117132812:G:C	0.9941	C	G	0.8085	-0.0001	0.013	36659	63137	0	0.4567	11	117132812	11	117132812	*	rs4938343	B	11	117003528	chr11:117003528	rs4938343	c	g	0.8153	-0.0297	0.0083	0.0003299	117003528	117132812	11	117132812	11	117132812	*	B	-0.00769231	-3.57831
chr5:59936900:T:A	0.5979	A	T	0.0887	-0.0096	0.0183	36659	63137	38.1	0.09513	5	59936900	5	59936900	*	rs977418	W	5	59232727	chr5:59232727	rs977418	a	t	0.0885	-0.042	0.0117	0.0003415	59232727	59936900	5	59936900	5	59936900	*	W	-0.52459	-3.58974
chr6:31239091:G:C	0.3178	C	G	0.4078	0.0102	0.0102	36390	62462	54.3	0.02004	6	31239091	6	31239091	*	rs2894186	S	6	31206868	chr6:31206868	rs2894186	c	g	0.404	0.0279	0.0065	1.724e-05	31206868	31239091	6	31239091	6	31239091	*	S	1	4.29231
chr12:132544320:C:G	0.2777	C	G	0.3927	0.0113	0.0104	36390	62462	0	0.8552	12	132544320	12	132544320	*	rs4883557	S	12	133120906	chr12:133120906	rs4883557	c	g	0.3793	-0.0331	0.0069	1.669e-06	133120906	132544320	12	132544320	12	132544320	*	S	1.08654	-4.7971
chr6:31880443:T:G	0.5247	T	G	0.2859	0.0072	0.0113	36390	62462	0	0.9849	6	31880443	6	31880443	*	rs589428	K	6	31848220	chr6:31848220	rs589428	t	g	0.3445	-0.0289	0.0068	2.172e-05	31848220	31880443	6	31880443	6	31880443	*	K	0.637168	-4.25
chr5:14610025:G:A	0.2039	A	G	0.095	-0.0221	0.0174	36659	63137	0	0.8772	5	14610025	5	14610025	*	rs3845281	R	5	14610134	chr5:14610134	rs3845281	a	g	0.0948	-0.0483	0.0111	1.349e-05	14610134	14610025	5	14610025	5	14610025	*	R	-1.27011	-4.35135
chr5:102545676:A:T	0.8888	A	T	0.7129	-0.0016	0.0112	36659	63137	0	0.6259	5	102545676	5	102545676	*	rs6596506	W	5	101881380	chr5:101881380	rs6596506	a	t	0.7049	0.0333	0.007	2.065e-06	101881380	102545676	5	102545676	5	102545676	*	W	-0.142857	4.75714
chr1:39610222:G:A	0.008254	A	G	0.2175	0.0322	0.0122	36659	63137	3.9	0.4057	1	39610222	1	39610222	*	rs61781390	R	1	40075894	chr1:40075894	rs61781390	a	g	0.223	0.0727	0.0076	1.877e-21	40075894	39610222	1	39610222	1	39610222	*	R	2.63934	9.56579
chr2:225979527:A:T	0.9619	A	T	0.8626	-0.0007	0.0148	36659	63137	31.8	0.1445	2	225979527	2	225979527	*	rs1518291	W	2	226844243	chr2:226844243	rs1518291	a	t	0.8476	-0.0442	0.0089	6.819e-07	226844243	225979527	2	225979527	2	225979527	*	W	-0.0472973	-4.96629
chr7:140922562:T:C	0.3051	T	C	0.9406	-0.0218	0.0213	36659	63137	47.9	0.03789	7	140922562	7	140922562	*	rs79329624	Y	7	140622362	chr7:140622362	rs79329624	t	c	0.9382	-0.0503	0.0133	0.0001551	140622362	140922562	7	140922562	7	140922562	*	Y	-1.02347	-3.78195
chr12:123795810:T:G	0.2124	T	G	0.3252	0.0135	0.0109	36659	63137	2.4	0.4188	12	123795810	12	123795810	*	rs1114628	K	12	124280357	chr12:124280357	rs1114628	t	g	0.3386	0.0239	0.0068	0.0004451	124280357	123795810	12	123795810	12	123795810	*	K	1.23853	3.51471
chr8:10125733:G:T	0.0402	T	G	0.4489	-0.021	0.0102	36390	62462	0	0.5474	8	10125733	8	10125733	*	rs1484640	K	8	9983243	chr8:9983243	rs1484640	t	g	0.4508	0.0448	0.0065	5.154e-12	9983243	10125733	8	10125733	8	10125733	*	K	-2.05882	6.89231
chr2:165785541:G:T	0.4674	T	G	0.3996	0.0075	0.0103	36659	63137	6.9	0.3784	2	165785541	2	165785541	*	rs12692778	B	2	166642051	chr2:166642051	rs12692778	t	g	0.3798	0.023	0.0066	0.0004888	166642051	165785541	2	165785541	2	165785541	*	B	0.728155	3.48485
chr13:80069508:G:T	0.5115	T	G	0.364	-0.0069	0.0105	36659	63137	9.1	0.3577	13	80069508	13	80069508	*	rs9318669	K	13	80643643	chr13:80643643	rs9318669	t	g	0.3587	-0.0277	0.0067	3.569e-05	80643643	80069508	13	80069508	13	80069508	*	K	-0.657143	-4.13433
chr2:86577095:G:A	0.1907	A	G	0.6256	-0.0137	0.0105	36659	63137	0	0.9112	2	86577095	2	86577095	*	rs4832302	R	2	86804218	chr2:86804218	rs4832302	a	g	0.6299	-0.0249	0.0066	0.0001601	86804218	86577095	2	86577095	2	86577095	*	R	-1.30476	-3.77273
chr9:104973288:A:G	5.869e-05	A	G	0.4182	0.0414	0.0103	36659	63137	0	0.5146	9	104973288	9	104973288	*	rs868370	R	9	107735569	chr9:107735569	rs868370	a	g	0.4426	-0.0257	0.0064	5.724e-05	107735569	104973288	9	104973288	9	104973288	*	R	4.01942	-4.01562
chr8:128428772:C:T	0.204	T	C	0.1623	-0.0173	0.0137	36659	63137	51.9	0.02265	8	128428772	8	128428772	*	rs11776954	Y	8	129441018	chr8:129441018	rs11776954	t	c	0.1611	0.0312	0.0085	0.0002343	129441018	128428772	8	128428772	8	128428772	*	Y	-1.26277	3.67059
chr19:33403940:C:T	0.2969	T	C	0.6628	0.0111	0.0106	36659	63137	0	0.9758	19	33403940	19	33403940	*	rs10422861	Y	19	33894846	chr19:33894846	rs10422861	t	c	0.6646	-0.0366	0.0068	7.537e-08	33894846	33403940	19	33403940	19	33403940	*	Y	1.04717	-5.38235
chr10:92103195:A:T	0.03085	A	T	0.8332	0.029	0.0134	36659	63137	0	0.8178	10	92103195	10	92103195	*	rs17364211	W	10	93862952	chr10:93862952	rs17364211	a	t	0.8377	-0.0552	0.0086	1.281e-10	93862952	92103195	10	92103195	10	92103195	*	W	2.16418	-6.4186
chr9:114175075:C:G	0.8456	C	G	0.3528	0.0021	0.0107	36659	63137	0	0.4596	9	114175075	9	114175075	*	rs12343445	B	9	116937355	chr9:116937355	rs12343445	c	g	0.3252	-0.028	0.0075	0.0002038	116937355	114175075	9	114175075	9	114175075	*	B	0.196262	-3.73333
chr6:50307545:T:C	0.1749	T	C	0.9543	0.0329	0.0243	36659	63137	54	0.01659	6	50307545	6	50307545	*	rs17665162	Y	6	50275258	chr6:50275258	rs17665162	t	c	0.941	-0.0525	0.0137	0.0001294	50275258	50307545	6	50307545	6	50307545	*	Y	1.35391	-3.83212
chr6:153107162:A:G	0.6963	A	G	0.5833	0.004	0.0102	36659	63137	45.7	0.04857	6	153107162	6	153107162	*	rs9383650	R	6	153428297	chr6:153428297	rs9383650	a	g	0.5791	-0.0353	0.0065	5.393e-08	153428297	153107162	6	153107162	6	153107162	*	R	0.392157	-5.43077
chr10:97303780:G:A	0.03139	A	G	0.2789	0.0242	0.0112	36659	63137	20.2	0.2513	10	97303780	10	97303780	*	rs61861843	R	10	99063537	chr10:99063537	rs61861843	a	g	0.2963	0.0309	0.007	1.059e-05	99063537	97303780	10	97303780	10	97303780	*	R	2.16071	4.41429
chr1:39367801:C:T	0.04237	T	C	0.2473	0.0241	0.0119	36659	63137	0	0.9076	1	39367801	1	39367801	*	rs613511	Y	1	39833473	chr1:39833473	rs613511	t	c	0.26	0.0595	0.0076	6.992e-15	39833473	39367801	1	39367801	1	39367801	*	Y	2.02521	7.82895
chr11:122058495:G:A	0.104	A	G	0.3496	0.0174	0.0107	36659	63137	0	0.6796	11	122058495	11	122058495	*	rs10892799	R	11	121929203	chr11:121929203	rs10892799	a	g	0.367	-0.0259	0.0066	8.62e-05	121929203	122058495	11	122058495	11	122058495	*	R	1.62617	-3.92424
chr19:45224980:T:C	2.65e-15	T	C	0.9485	-0.181	0.0229	36390	62462	53.5	0.02248	19	45224980	19	45224980	*	rs10411743	Y	19	45728238	chr19:45728238	rs10411743	t	c	0.9456	0.0026	0.0149	0.8612	45728238	45224980	19	45224980	19	45224980	*	Y	-7.90393	0.174497
chr3:23301701:A:G	0.5594	A	G	0.2274	0.0071	0.0122	36659	63137	0	0.4419	3	23301701	3	23301701	*	rs2055155	R	3	23343192	chr3:23343192	rs2055155	a	g	0.2241	0.0364	0.0076	1.913e-06	23343192	23301701	3	23301701	3	23301701	*	R	0.581967	4.78947
chr20:22462351:T:C	0.3491	T	C	0.7519	0.011	0.0117	36659	63137	0	0.9848	20	22462351	20	22462351	*	rs6036121	Y	20	22442989	chr20:22442989	rs6036121	t	c	0.7508	0.0332	0.0073	5.903e-06	22442989	22462351	20	22462351	20	22462351	*	Y	0.940171	4.54795
chr15:49419413:G:C	0.1372	C	G	0.2167	0.0182	0.0123	36659	63137	29.3	0.1661	15	49419413	15	49419413	*	rs11635354	S	15	49711610	chr15:49711610	rs11635354	c	g	0.2131	-0.0329	0.0079	2.794e-05	49711610	49419413	15	49419413	15	49419413	*	S	1.47967	-4.16456
chr6:51601689:T:C	0.002761	T	C	0.9836	-0.1186	0.0396	36659	63137	0	0.5691	6	51601689	6	51601689	*	rs74645277	Y	6	51466487	chr6:51466487	rs74645277	t	c	0.9811	-0.0974	0.0235	3.282e-05	51466487	51601689	6	51601689	6	51601689	*	Y	-2.99495	-4.14468
chr6:32325657:A:C	0.02549	A	C	0.599	0.0236	0.0106	35353	56437	33.5	0.1496	6	32325657	6	32325657	*	rs510181	N	6	32293434	chr6:32293434	rs510181	a	c	0.6068	-0.0385	0.0066	5.326e-09	32293434	32325657	6	32325657	6	32325657	*	N	2.22642	-5.83333
chr15:57022972:T:G	0.7779	T	G	0.9693	-0.0083	0.0293	36659	63137	20.4	0.2492	15	57022972	15	57022972	*	rs17819755	K	15	57315170	chr15:57315170	rs17819755	t	g	0.9618	-0.0876	0.0168	1.703e-07	57315170	57022972	15	57022972	15	57022972	*	K	-0.283276	-5.21429
chr3:12057522:A:T	0.9011	A	T	0.9718	0.0038	0.0309	36659	63137	0	0.8537	3	12057522	3	12057522	*	rs115937369	W	3	12099022	chr3:12099022	rs115937369	a	t	0.9678	0.0792	0.0187	2.38e-05	12099022	12057522	3	12057522	3	12057522	*	W	0.122977	4.23529
chr2:81491967:A:G	0.956	A	G	0.9198	0.001	0.0189	36659	63137	0	0.8678	2	81491967	2	81491967	*	rs75286586	R	2	81719091	chr2:81719091	rs75286586	a	g	0.9335	-0.0458	0.013	0.0004192	81719091	81491967	2	81491967	2	81491967	*	R	0.0529101	-3.52308
chr5:77465578:G:C	0.06602	C	G	0.6644	0.0198	0.0108	36659	63137	0	0.8594	5	77465578	5	77465578	*	rs335655	S	5	76761403	chr5:76761403	rs335655	c	g	0.6717	-0.0238	0.0068	0.0004704	76761403	77465578	5	77465578	5	77465578	*	S	1.83333	-3.5
chr17:46078341:C:T	4.89e-08	T	C	0.229	-0.0666	0.0122	36659	63137	54.7	0.01469	17	46078341	17	46078341	*	rs55972730	Y	17	44155707	chr17:44155707	rs55972730	t	c	0.212	0.0199	0.008	0.01239	44155707	46078341	17	46078341	17	46078341	*	Y	-5.45902	2.4875
chr22:30108122:C:T	0.3327	T	C	0.1036	0.0159	0.0165	36659	63137	0	0.4742	22	30108122	22	30108122	*	rs718773	Y	22	30504111	chr22:30504111	rs718773	t	c	0.11	-0.0695	0.0104	2.015e-11	30504111	30108122	22	30108122	22	30108122	*	Y	0.963636	-6.68269
chr5:75687241:A:G	0.04941	A	G	0.7993	-0.0248	0.0126	36659	63137	0	0.6342	5	75687241	5	75687241	*	rs111985168	R	5	74983066	chr5:74983066	rs111985168	a	g	0.7873	0.0436	0.0079	2.82e-08	74983066	75687241	5	75687241	5	75687241	*	R	-1.96825	5.51899
chr1:204618441:G:C	0.8102	C	G	0.2031	0.003	0.0125	36659	63137	49.3	0.03215	1	204618441	1	204618441	*	rs3747631	V	1	204587569	chr1:204587569	rs3747631	c	g	0.2121	-0.0334	0.0079	2.106e-05	204587569	204618441	1	204618441	1	204618441	*	V	0.24	-4.22785
chr12:97457657:G:A	0.3365	A	G	0.3632	-0.0101	0.0105	36659	63137	18.4	0.2686	12	97457657	12	97457657	*	rs10860210	R	12	97851435	chr12:97851435	rs10860210	a	g	0.3576	-0.0252	0.0067	0.0001695	97851435	97457657	12	97457657	12	97457657	*	R	-0.961905	-3.76119
chr5:75224450:T:A	0.1007	A	T	0.368	0.0171	0.0104	36659	63137	36.4	0.1075	5	75224450	5	75224450	*	rs2161371	W	5	74520275	chr5:74520275	rs2161371	a	t	0.3571	-0.0267	0.0066	5.171e-05	74520275	75224450	5	75224450	5	75224450	*	W	1.64423	-4.04545
chr10:113058283:C:T	0.4696	T	C	0.0199	-0.0263	0.0364	36496	62732	0	0.6779	10	113058283	10	113058283	*	rs61123794	Y	10	114818042	chr10:114818042	rs61123794	t	c	0.0208	-0.1713	0.0238	5.706e-13	114818042	113058283	10	113058283	10	113058283	*	Y	-0.722527	-7.19748
chr19:19322296:C:T	0.1213	T	C	0.6499	-0.0165	0.0107	36659	63137	0	0.6125	19	19322296	19	19322296	*	rs7246748	Y	19	19433105	chr19:19433105	rs7246748	t	c	0.6564	-0.0283	0.0067	2.408e-05	19433105	19322296	19	19322296	19	19322296	*	Y	-1.54206	-4.22388
chr5:248503:T:G	0.6788	T	G	0.8632	-0.0062	0.0149	36659	63137	45.4	0.04964	5	248503	5	248503	*	rs4588630	K	5	248618	chr5:248618	rs4588630	t	g	0.8711	-0.0338	0.0095	0.000389	248618	248503	5	248503	5	248503	*	K	-0.416107	-3.55789
chr22:30094765:G:A	0.06375	A	G	0.0806	0.0342	0.0184	36659	63137	0	0.5912	22	30094765	22	30094765	*	rs60759987	V	22	30490754	chr22:30490754	rs60759987	a	g	0.0869	-0.0804	0.0115	2.935e-12	30490754	30094765	22	30094765	22	30094765	*	V	1.8587	-6.9913
chr8:11411496:A:G	0.08376	A	G	0.7024	0.0198	0.0114	36390	62462	14	0.3139	8	11411496	8	11411496	*	rs9644737	R	8	11269005	chr8:11269005	rs9644737	a	g	0.6985	-0.0264	0.0073	0.0003157	11269005	11411496	8	11411496	8	11411496	*	R	1.73684	-3.61644
chr7:103296374:C:T	0.9052	T	C	0.0753	-0.0023	0.0191	36659	63137	37.5	0.09999	7	103296374	7	103296374	*	rs17680523	Y	7	102936821	chr7:102936821	rs17680523	t	c	0.0822	0.0498	0.0116	1.827e-05	102936821	103296374	7	103296374	7	103296374	*	Y	-0.120419	4.2931
chr17:4262053:C:T	0.2928	T	C	0.6079	0.011	0.0104	36659	63137	16.1	0.2909	17	4262053	17	4262053	*	rs55752933	Y	17	4165348	chr17:4165348	rs55752933	t	c	0.6176	-0.0363	0.0066	3.731e-08	4165348	4262053	17	4262053	17	4262053	*	Y	1.05769	-5.5
chr17:37662574:A:G	0.4065	A	G	0.8954	0.0138	0.0167	36390	62462	0	0.8358	17	37662574	17	37662574	*	rs72830455	R	17	36022605	chr17:36022605	rs72830455	a	g	0.8851	0.0381	0.0103	0.0002047	36022605	37662574	17	37662574	17	37662574	*	R	0.826347	3.69903
chr6:31373535:C:T	0.9315	T	C	0.6197	-0.0009	0.0102	36390	62462	8	0.3685	6	31373535	6	31373535	*	rs9266514	Y	6	31341312	chr6:31341312	rs9266514	t	c	0.6162	0.0375	0.0066	1.308e-08	31341312	31373535	6	31373535	6	31373535	*	Y	-0.0882353	5.68182
chr17:39330915:T:C	0.018	T	C	0.7316	0.0271	0.0115	36659	63137	18	0.2723	17	39330915	17	39330915	*	rs7220650	Y	17	37487168	chr17:37487168	rs7220650	t	c	0.7502	-0.034	0.0074	4.793e-06	37487168	39330915	17	39330915	17	39330915	*	Y	2.35652	-4.59459
chr1:92014452:C:T	0.354	T	C	0.0748	0.0179	0.0193	36659	63137	46.6	0.0437	1	92014452	1	92014452	*	rs12035198	Y	1	92480009	chr1:92480009	rs12035198	t	c	0.0707	-0.0438	0.0126	0.0004902	92480009	92014452	1	92014452	1	92014452	*	Y	0.927461	-3.47619
chr3:12166549:G:A	0.1258	A	G	0.0319	0.0437	0.0286	36659	63137	0	0.9147	3	12166549	3	12166549	*	rs11920045	R	3	12208049	chr3:12208049	rs11920045	a	g	0.0332	0.0672	0.018	0.0001903	12208049	12166549	3	12166549	3	12166549	*	R	1.52797	3.73333
chr8:144287500:T:A	0.01658	A	T	0.5822	-0.0263	0.011	36659	63137	22	0.2343	8	144287500	8	144287500	*	rs4977218	W	8	145511201	chr8:145511201	rs4977218	a	t	0.6273	-0.0505	0.0069	2.714e-13	145511201	144287500	8	144287500	8	144287500	*	W	-2.39091	-7.31884
chr6:20456696:T:G	0.944	T	G	0.9601	-0.0019	0.0269	36659	63137	14.9	0.3019	6	20456696	6	20456696	*	rs116574424	K	6	20456927	chr6:20456927	rs116574424	t	g	0.9591	-0.0968	0.0168	7.547e-09	20456927	20456696	6	20456696	6	20456696	*	K	-0.070632	-5.7619
chr2:228125782:A:G	0.6016	A	G	0.6355	0.0055	0.0106	36659	63137	25.2	0.2038	2	228125782	2	228125782	*	rs4312487	R	2	228990498	chr2:228990498	rs4312487	a	g	0.6561	-0.0292	0.0067	1.315e-05	228990498	228125782	2	228125782	2	228125782	*	R	0.518868	-4.35821
chr11:50006210:C:G	0.00122	C	G	0.9102	-0.0576	0.0178	36659	63137	22.1	0.2333	11	50006210	11	50006210	*	rs11529478	S	11	50027732	chr11:50027732	rs11529478	c	g	0.9086	-0.0482	0.0111	1.406e-05	50027732	50006210	11	50006210	11	50006210	*	S	-3.23596	-4.34234
chr5:86985269:C:T	2.197e-10	T	C	0.2053	0.0797	0.0126	36659	63137	58.5	0.007318	5	86985269	5	86985269	*	rs62375388	Y	5	86281086	chr5:86281086	rs62375388	t	c	0.2115	0	0.0079	1	86281086	86985269	5	86985269	5	86985269	*	Y	6.3254	0
chr15:77034239:C:A	0.7019	A	C	0.6665	0.0041	0.0108	36659	63137	7.7	0.3707	15	77034239	15	77034239	*	rs35393077	M	15	77326580	chr15:77326580	rs35393077	a	c	0.6641	0.0334	0.0068	9.216e-07	77326580	77034239	15	77034239	15	77034239	*	M	0.37963	4.91176
chr12:133118092:T:C	0.584	T	C	0.7091	0.0062	0.0113	36659	63137	0	0.5856	12	133118092	12	133118092	*	rs7971566	Y	12	133694678	chr12:133694678	rs7971566	t	c	0.703	-0.0291	0.007	3.351e-05	133694678	133118092	12	133118092	12	133118092	*	Y	0.548673	-4.15714
chr6:30972610:T:C	0.9516	T	C	0.1733	-0.0008	0.0135	36390	62462	49.5	0.03727	6	30972610	6	30972610	*	rs2530710	Y	6	30940387	chr6:30940387	rs2530710	t	c	0.1924	-0.0411	0.0082	4.839e-07	30940387	30972610	6	30972610	6	30972610	*	Y	-0.0592593	-5.0122
chr14:42600280:A:G	0.1911	A	G	0.9266	0.0257	0.0197	36659	63137	19.4	0.2588	14	42600280	14	42600280	*	rs17626001	R	14	43069483	chr14:43069483	rs17626001	a	g	0.9197	0.0499	0.012	3.409e-05	43069483	42600280	14	42600280	14	42600280	*	R	1.30457	4.15833
chr4:52389636:C:T	0.8848	T	C	0.5485	0.0015	0.0102	36659	63137	0	0.9051	4	52389636	4	52389636	*	rs111485696	Y	4	53255802	chr4:53255802	rs111485696	t	c	0.5539	-0.0229	0.0063	0.0002671	53255802	52389636	4	52389636	4	52389636	*	Y	0.147059	-3.63492
chr22:38146067:A:G	0.8808	A	G	0.648	-0.0016	0.0105	36659	63137	0	0.776	22	38146067	22	38146067	*	rs4821749	R	22	38542074	chr22:38542074	rs4821749	a	g	0.6597	0.025	0.0069	0.0002972	38542074	38146067	22	38146067	22	38146067	*	R	-0.152381	3.62319
chr5:102739333:T:C	0.5187	T	C	0.5795	0.0066	0.0102	36659	63137	25	0.2055	5	102739333	5	102739333	*	rs421696	Y	5	102075037	chr5:102075037	rs421696	t	c	0.5653	-0.031	0.0064	1.212e-06	102075037	102739333	5	102739333	5	102739333	*	Y	0.647059	-4.84375
chr6:15502840:A:T	0.08993	A	T	0.737	-0.0195	0.0115	36659	63137	0	0.5607	6	15502840	6	15502840	*	rs13194650	W	6	15503071	chr6:15503071	rs13194650	a	t	0.7491	-0.0326	0.0073	8.668e-06	15503071	15502840	6	15502840	6	15502840	*	W	-1.69565	-4.46575
chr4:94138081:C:T	0.9671	T	C	0.2712	0.0005	0.0114	36659	63137	25.1	0.205	4	94138081	4	94138081	*	rs56161035	Y	4	95059232	chr4:95059232	rs56161035	t	c	0.2746	-0.0301	0.0072	3.094e-05	95059232	94138081	4	94138081	4	94138081	*	Y	0.0438596	-4.18056
chr8:11942145:C:A	0.8495	A	C	0.2866	-0.0021	0.0111	36390	62462	12.6	0.327	8	11942145	8	11942145	*	rs13260325	M	8	11799654	chr8:11799654	rs13260325	a	c	0.2886	-0.0292	0.0071	4.109e-05	11799654	11942145	8	11942145	8	11942145	*	M	-0.189189	-4.11268
chr5:50310441:A:G	0.7534	A	G	0.3606	0.0035	0.0112	36659	63137	49.6	0.03096	5	50310441	5	50310441	*	rs4331898	R	5	49606275	chr5:49606275	rs4331898	a	g	0.342	0.0248	0.0067	0.0002148	49606275	50310441	5	50310441	5	50310441	*	R	0.3125	3.70149
chr9:1040617:A:C	0.1984	A	C	0.6929	-0.0142	0.011	36659	63137	0	0.8319	9	1040617	9	1040617	*	rs7038863	M	9	1040617	chr9:1040617	rs7038863	a	c	0.6865	-0.0243	0.0069	0.0004373	1040617	1040617	9	1040617	9	1040617	*	M	-1.29091	-3.52174
chr9:33853527:C:T	0.5963	T	C	0.2485	-0.0062	0.0117	36659	63137	4.3	0.402	9	33853527	9	33853527	*	rs10814051	Y	9	33853525	chr9:33853525	rs10814051	t	c	0.234	0.0356	0.0075	2.331e-06	33853525	33853527	9	33853527	9	33853527	*	Y	-0.529915	4.74667
chr2:65434400:C:T	0.9447	T	C	0.3272	-0.0007	0.0108	36659	63137	9.5	0.3535	2	65434400	2	65434400	*	rs4671663	Y	2	65661534	chr2:65661534	rs4671663	t	c	0.3306	0.0249	0.0068	0.0002535	65661534	65434400	2	65434400	2	65434400	*	Y	-0.0648148	3.66176
chr4:102829159:G:A	0.8595	A	G	0.4741	-0.0018	0.0102	36659	63137	35	0.1183	4	102829159	4	102829159	*	rs223385	R	4	103750316	chr4:103750316	rs223385	a	g	0.4775	-0.035	0.0064	4.253e-08	103750316	102829159	4	102829159	4	102829159	*	R	-0.176471	-5.46875
chr14:69035353:T:C	0.6222	T	C	0.7527	0.0058	0.0118	36659	63137	0	0.7983	14	69035353	14	69035353	*	rs17758220	Y	14	69502070	chr14:69502070	rs17758220	t	c	0.7386	-0.0321	0.0073	1.188e-05	69502070	69035353	14	69035353	14	69035353	*	Y	0.491525	-4.39726
chr8:95016774:A:G	0.1763	A	G	0.8581	0.0195	0.0144	36659	63137	53.3	0.01827	8	95016774	8	95016774	*	rs7826196	R	8	96029002	chr8:96029002	rs7826196	a	g	0.8515	-0.0318	0.009	0.000413	96029002	95016774	8	95016774	8	95016774	*	R	1.35417	-3.53333
chr8:9124886:T:C	0.5659	T	C	0.3492	-0.0061	0.0107	36390	62462	0	0.7447	8	9124886	8	9124886	*	rs753012	Y	8	8982396	chr8:8982396	rs753012	t	c	0.3397	0.029	0.0069	2.71e-05	8982396	9124886	8	9124886	8	9124886	*	Y	-0.570093	4.2029
chr14:79591546:C:T	0.6003	T	C	0.3928	-0.0054	0.0103	36659	63137	25.3	0.2031	14	79591546	14	79591546	*	rs2543570	Y	14	80057889	chr14:80057889	rs2543570	t	c	0.3641	-0.0296	0.0067	9.995e-06	80057889	79591546	14	79591546	14	79591546	*	Y	-0.524272	-4.41791
chr11:8625123:T:G	0.5135	T	G	0.7998	-0.0082	0.0126	36659	63137	0	0.8357	11	8625123	11	8625123	*	rs7947230	K	11	8646670	chr11:8646670	rs7947230	t	g	0.8179	0.0346	0.0084	3.616e-05	8646670	8625123	11	8625123	11	8625123	*	K	-0.650794	4.11905
chr3:12294900:A:G	0.128	A	G	0.758	0.0179	0.0117	36659	63137	0	0.953	3	12294900	3	12294900	*	rs11716748	R	3	12336399	chr3:12336399	rs11716748	a	g	0.7455	0.0434	0.0073	3.189e-09	12336399	12294900	3	12294900	3	12294900	*	R	1.52991	5.94521
chr8:8866766:C:T	0.3595	T	C	0.4113	-0.0094	0.0103	36390	62462	5.6	0.3898	8	8866766	8	8866766	*	rs3827806	Y	8	8724276	chr8:8724276	rs3827806	t	c	0.4071	0.0357	0.0066	6.227e-08	8724276	8866766	8	8866766	8	8866766	*	Y	-0.912621	5.40909
chr9:116332510:A:C	0.4532	A	C	0.7855	0.0094	0.0125	36659	63137	27.6	0.1816	9	116332510	9	116332510	*	rs56276527	M	9	119094789	chr9:119094789	rs56276527	a	c	0.764	-0.0265	0.0075	0.0004393	119094789	116332510	9	116332510	9	116332510	*	M	0.752	-3.53333
chr11:16988560:C:T	0.3726	T	C	0.3245	-0.0096	0.0108	36659	63137	50.4	0.02771	11	16988560	11	16988560	*	rs4469869	Y	11	17010107	chr11:17010107	rs4469869	t	c	0.3132	-0.033	0.0069	1.793e-06	17010107	16988560	11	16988560	11	16988560	*	Y	-0.888889	-4.78261
chr4:95015416:G:T	0.05518	T	G	0.3498	-0.0203	0.0106	36659	63137	0	0.7731	4	95015416	4	95015416	*	rs7680852	K	4	95936567	chr4:95936567	rs7680852	t	g	0.349	-0.0274	0.0067	4.333e-05	95936567	95015416	4	95015416	4	95015416	*	K	-1.91509	-4.08955
chr5:46128923:C:T	0.7864	T	C	0.2943	0.003	0.0112	36659	63137	30.2	0.159	5	46128923	5	46128923	*	rs28778430	Y	5	46129025	chr5:46129025	rs28778430	t	c	0.311	0.0272	0.0069	8.281e-05	46129025	46128923	5	46128923	5	46128923	*	Y	0.267857	3.94203
chr5:46128923:C:T	0.7864	T	C	0.2943	0.003	0.0112	36659	63137	30.2	0.159	5	46128923	5	46128923	*	rs879344839	K	5	46129025	chr5:46129025	rs28778430	t	c	0.311	0.0272	0.0069	8.281e-05	46129025	46128923	5	46128923	5	46128923	*	K	0.267857	3.94203
chr19:44673285:A:G	1.742e-36	A	G	0.9836	-0.5414	0.0429	36227	62057	0	0.6059	19	44673285	19	44673285	*	rs142034848	R	19	45176557	chr19:45176557	rs142034848	a	g	0.9841	0.0809	0.0287	0.004803	45176557	44673285	19	44673285	19	44673285	*	R	-12.62	2.81882
chr5:118656203:C:T	0.8649	T	C	0.1959	0.0022	0.0127	36659	63137	0	0.8805	5	118656203	5	118656203	*	rs62372199	Y	5	117991898	chr5:117991898	rs62372199	t	c	0.2063	0.0284	0.0079	0.0002985	117991898	118656203	5	118656203	5	118656203	*	Y	0.173228	3.59494
chr14:102833379:T:C	0.04582	T	C	0.7707	0.024	0.012	36659	63137	3	0.4142	14	102833379	14	102833379	*	rs7147531	Y	14	103299716	chr14:103299716	rs7147531	t	c	0.7722	-0.0316	0.0075	2.768e-05	103299716	102833379	14	102833379	14	102833379	*	Y	2	-4.21333
chr5:73079953:A:G	0.3615	A	G	0.6942	0.01	0.0109	36659	63137	0	0.7582	5	73079953	5	73079953	*	rs6861844	R	5	72375780	chr5:72375780	rs6861844	a	g	0.6782	-0.024	0.0068	0.0004211	72375780	73079953	5	73079953	5	73079953	*	R	0.917431	-3.52941
chr4:94043904:G:A	0.5428	A	G	0.4665	-0.0062	0.0102	36659	63137	0	0.6756	4	94043904	4	94043904	*	rs9993438	R	4	94965055	chr4:94965055	rs9993438	a	g	0.468	-0.0252	0.0064	7.96e-05	94965055	94043904	4	94043904	4	94043904	*	R	-0.607843	-3.9375
chr9:104658701:A:C	0.6631	A	C	0.9256	-0.0083	0.0191	36659	63137	0	0.7414	9	104658701	9	104658701	*	rs71511770	M	9	107420982	chr9:107420982	rs71511770	a	c	0.9246	0.046	0.0123	0.0001733	107420982	104658701	9	104658701	9	104658701	*	M	-0.434555	3.73984
chr15:57309928:T:C	0.6195	T	C	0.9583	-0.0126	0.0254	36659	63137	0	0.6385	15	57309928	15	57309928	*	rs17239543	Y	15	57602126	chr15:57602126	rs17239543	t	c	0.9498	-0.0525	0.0148	0.0003763	57602126	57309928	15	57309928	15	57309928	*	Y	-0.496063	-3.5473
chr3:23093440:A:G	0.2524	A	G	0.3364	0.0122	0.0107	36659	63137	0	0.849	3	23093440	3	23093440	*	rs4456880	R	3	23134931	chr3:23134931	rs4456880	a	g	0.3277	0.0247	0.0068	0.0002842	23134931	23093440	3	23093440	3	23093440	*	R	1.14019	3.63235
chr1:50948292:G:A	0.04242	A	G	0.0924	-0.0353	0.0174	36659	63137	0.7	0.434	1	50948292	1	50948292	*	rs76183105	R	1	51413964	chr1:51413964	rs76183105	a	g	0.0898	-0.0653	0.0113	7.707e-09	51413964	50948292	1	50948292	1	50948292	*	R	-2.02874	-5.77876
chr17:39676113:G:A	0.002104	A	G	0.6817	0.0335	0.0109	36659	63137	13.6	0.3149	17	39676113	17	39676113	*	rs2934952	R	17	37832366	chr17:37832366	rs2934952	a	g	0.7017	-0.026	0.007	0.0002103	37832366	39676113	17	39676113	17	39676113	*	R	3.07339	-3.71429
chr6:31168937:T:C	0.3793	T	C	0.2425	0.0103	0.0118	36390	62462	15.8	0.2976	6	31168937	6	31168937	*	rs3132524	Y	6	31136714	chr6:31136714	rs3132524	t	c	0.264	-0.0522	0.0072	4.995e-13	31136714	31168937	6	31168937	6	31168937	*	Y	0.872881	-7.25
chr1:45993111:A:C	0.6079	A	C	0.7134	0.0057	0.0111	36659	63137	0	0.8863	1	45993111	1	45993111	*	rs4660331	M	1	46458783	chr1:46458783	rs4660331	a	c	0.7112	0.0292	0.0072	5.304e-05	46458783	45993111	1	45993111	1	45993111	*	M	0.513514	4.05556
chr11:57500779:C:T	0.9963	T	C	0.0379	-0.0001	0.0264	36659	63137	13.4	0.3162	11	57500779	11	57500779	*	rs112450479	Y	11	57268252	chr11:57268252	rs112450479	t	c	0.0426	0.0738	0.0163	6.234e-06	57268252	57500779	11	57500779	11	57500779	*	Y	-0.00378788	4.52761
chr3:53080524:C:T	0.9049	T	C	0.3226	-0.0013	0.0108	36659	63137	0	0.6429	3	53080524	3	53080524	*	rs56386026	Y	3	53114540	chr3:53114540	rs56386026	t	c	0.3333	-0.0308	0.0068	6.021e-06	53114540	53080524	3	53080524	3	53080524	*	Y	-0.12037	-4.52941
chr20:58806384:T:C	0.5526	T	C	0.5202	-0.006	0.0102	36659	63137	9.1	0.3571	20	58806384	20	58806384	*	rs748951	Y	20	57381439	chr20:57381439	rs748951	t	c	0.4865	-0.0328	0.0064	2.813e-07	57381439	58806384	20	58806384	20	58806384	*	Y	-0.588235	-5.125
chr12:8071868:T:C	0.4234	T	C	0.9805	-0.0298	0.0373	36659	63137	0	0.6815	12	8071868	12	8071868	*	rs17728664	Y	12	8224464	chr12:8224464	rs17728664	t	c	0.9833	-0.0972	0.0262	0.0002045	8224464	8071868	12	8071868	12	8071868	*	Y	-0.798928	-3.70992
chr18:65980883:C:T	0.374	T	C	0.2885	0.01	0.0112	36659	63137	0	0.7901	18	65980883	18	65980883	*	rs11873209	Y	18	63648119	chr18:63648119	rs11873209	t	c	0.3037	-0.0265	0.0072	0.0002444	63648119	65980883	18	65980883	18	65980883	*	Y	0.892857	-3.68056
chr11:45820166:C:T	0.486	T	C	0.0779	-0.0131	0.0187	36659	63137	54.1	0.01634	11	45820166	11	45820166	*	rs4132063	Y	11	45841717	chr11:45841717	rs4132063	t	c	0.0796	0.044	0.0117	0.0001753	45841717	45820166	11	45820166	11	45820166	*	Y	-0.700535	3.76068
chr7:102718560:T:C	0.7922	T	C	0.964	-0.0073	0.0278	36659	63137	17.6	0.2762	7	102718560	7	102718560	*	rs146486401	Y	7	102359007	chr7:102359007	rs146486401	t	c	0.9587	0.0671	0.0168	6.191e-05	102359007	102718560	7	102718560	7	102718560	*	Y	-0.26259	3.99405
chr22:41117090:G:T	0.6962	T	G	0.6268	0.0041	0.0105	36659	63137	52.5	0.02087	22	41117090	22	41117090	*	rs2144342	K	22	41513094	chr22:41513094	rs2144342	t	g	0.622	0.035	0.0066	1.12e-07	41513094	41117090	22	41117090	22	41117090	*	K	0.390476	5.30303
chr2:161078913:C:A	0.4609	A	C	0.3055	0.0081	0.011	36659	63137	32	0.1429	2	161078913	2	161078913	*	rs17755617	M	2	161935424	chr2:161935424	rs17755617	a	c	0.2946	-0.0303	0.007	1.565e-05	161935424	161078913	2	161078913	2	161078913	*	M	0.736364	-4.32857
chr6:50879773:C:A	0.7855	A	C	0.1602	0.0037	0.0137	36659	63137	0	0.7094	6	50879773	6	50879773	*	rs62405439	M	6	50847486	chr6:50847486	rs62405439	a	c	0.1786	0.0575	0.0083	3.612e-12	50847486	50879773	6	50879773	6	50879773	*	M	0.270073	6.92771
chr3:136581890:A:G	0.7634	A	G	0.2702	0.0034	0.0114	36659	63137	0	0.9839	3	136581890	3	136581890	*	rs12635723	R	3	136300732	chr3:136300732	rs12635723	a	g	0.251	-0.0349	0.0074	2.67e-06	136300732	136581890	3	136581890	3	136581890	*	R	0.298246	-4.71622
chr2:164802380:A:T	0.3277	A	T	0.8362	-0.0133	0.0136	36659	63137	0	0.7541	2	164802380	2	164802380	*	rs355793	W	2	165658890	chr2:165658890	rs355793	a	t	0.8433	0.0414	0.0088	2.511e-06	165658890	164802380	2	164802380	2	164802380	*	W	-0.977941	4.70455
chr4:76604921:G:C	0.2768	C	G	0.5981	0.0112	0.0103	36659	63137	0	0.8665	4	76604921	4	76604921	*	rs7687143	S	4	77526074	chr4:77526074	rs7687143	c	g	0.6206	0.0314	0.0066	1.933e-06	77526074	76604921	4	76604921	4	76604921	*	S	1.08738	4.75758
chr8:8516446:A:G	0.08466	A	G	0.5454	0.0175	0.0101	36390	62462	0.5	0.4335	8	8516446	8	8516446	*	rs7010753	R	8	8373956	chr8:8373956	rs7010753	a	g	0.5438	-0.0312	0.0065	1.538e-06	8373956	8516446	8	8516446	8	8516446	*	R	1.73267	-4.8
chr7:112181915:C:T	0.5583	T	C	0.1302	-0.0089	0.0151	36659	63137	0	0.879	7	112181915	7	112181915	*	rs17159336	Y	7	111821970	chr7:111821970	rs17159336	t	c	0.1388	0.0329	0.0093	0.0004146	111821970	112181915	7	112181915	7	112181915	*	Y	-0.589404	3.53763
chr9:136612760:C:T	0.9178	T	C	0.6203	-0.0013	0.0122	36390	62462	0	0.6398	9	136612760	9	136612760	*	rs11793035	Y	9	139507212	chr9:139507212	rs11793035	t	c	0.6697	-0.0317	0.0075	2.61e-05	139507212	136612760	9	136612760	9	136612760	*	Y	-0.106557	-4.22667
chr2:42723613:G:A	0.7197	A	G	0.4735	0.0036	0.0101	36659	63137	0	0.6005	2	42723613	2	42723613	*	rs2119014	R	2	42950753	chr2:42950753	rs2119014	a	g	0.4707	0.0237	0.0064	0.0002066	42950753	42723613	2	42723613	2	42723613	*	R	0.356436	3.70312
chr4:6285227:A:G	0.1267	A	G	0.4217	-0.0159	0.0104	36659	63137	24.8	0.2071	4	6285227	4	6285227	*	rs3821941	N	4	6286954	chr4:6286954	rs3821941	a	g	0.4137	-0.0819	0.0065	1.715e-36	6286954	6285227	4	6285227	4	6285227	*	N	-1.52885	-12.6
chr3:188034825:C:T	0.1433	T	C	0.7997	0.0187	0.0127	36659	63137	4	0.4043	3	188034825	3	188034825	*	rs4234603	Y	3	187752613	chr3:187752613	rs4234603	t	c	0.8119	0.0487	0.0082	2.474e-09	187752613	188034825	3	188034825	3	188034825	*	Y	1.47244	5.93902
chr17:44221932:A:G	0.7896	A	G	0.8339	0.0037	0.0137	36659	63137	0	0.8004	17	44221932	17	44221932	*	rs79539199	R	17	42299300	chr17:42299300	rs79539199	a	g	0.8299	0.0332	0.0087	0.0001333	42299300	44221932	17	44221932	17	44221932	*	R	0.270073	3.81609
chr3:186968186:T:G	0.9065	T	G	0.9186	-0.0022	0.0191	36659	63137	0	0.7744	3	186968186	3	186968186	*	rs17374212	K	3	186685974	chr3:186685974	rs17374212	t	g	0.9091	0.0555	0.0115	1.444e-06	186685974	186968186	3	186968186	3	186968186	*	K	-0.115183	4.82609
chr8:11603602:A:G	0.08398	A	G	0.5524	-0.0183	0.0106	36390	62462	33.9	0.1368	8	11603602	8	11603602	*	rs13273172	R	8	11461111	chr8:11461111	rs13273172	a	g	0.5298	0.0264	0.0066	6.274e-05	11461111	11603602	8	11603602	8	11603602	*	R	-1.72642	4
chr4:51934717:T:G	0.2256	T	G	0.7492	0.0143	0.0118	36659	63137	0	0.4708	4	51934717	4	51934717	*	rs1401719	K	4	52800883	chr4:52800883	rs1401719	t	g	0.72	-0.0343	0.0071	1.453e-06	52800883	51934717	4	51934717	4	51934717	*	K	1.21186	-4.83099
chr12:120905756:A:C	0.2192	A	C	0.9343	0.0255	0.0207	36659	63137	0	0.7418	12	120905756	12	120905756	*	rs61946381	M	12	121343559	chr12:121343559	rs61946381	a	c	0.9251	-0.0773	0.0123	2.788e-10	121343559	120905756	12	120905756	12	120905756	*	M	1.23188	-6.28455
chr10:111240659:T:C	0.826	T	C	0.9157	-0.004	0.0181	36659	63137	0	0.4457	10	111240659	10	111240659	*	rs77262937	Y	10	113000417	chr10:113000417	rs77262937	t	c	0.9138	0.0456	0.0114	6.453e-05	113000417	111240659	10	111240659	10	111240659	*	Y	-0.220994	4
chr2:631606:A:G	0.152	A	G	0.1803	0.0188	0.0132	36659	63137	1.5	0.4274	2	631606	2	631606	*	rs10865548	R	2	631606	chr2:631606	rs10865548	a	g	0.1711	-0.049	0.0085	7.573e-09	631606	631606	2	631606	2	631606	*	R	1.42424	-5.76471
chr7:16176520:A:G	0.1521	A	G	0.6026	-0.0148	0.0103	36659	63137	0	0.7848	7	16176520	7	16176520	*	rs1527198	R	7	16216145	chr7:16216145	rs1527198	a	g	0.6086	-0.0238	0.0066	0.0003084	16216145	16176520	7	16176520	7	16176520	*	R	-1.43689	-3.60606
chr3:64012196:A:G	0.8443	A	G	0.8396	0.0027	0.0137	36659	63137	0	0.75	3	64012196	3	64012196	*	rs1060897	R	3	63997872	chr3:63997872	rs1060897	a	g	0.835	0.0579	0.0087	2.69e-11	63997872	64012196	3	64012196	3	64012196	*	R	0.19708	6.65517
chr1:106662762:T:C	0.3874	T	C	0.2473	-0.0102	0.0118	36659	63137	0	0.7561	1	106662762	1	106662762	*	rs7555950	Y	1	107205384	chr1:107205384	rs7555950	t	c	0.2425	-0.0264	0.0074	0.0003833	107205384	106662762	1	106662762	1	106662762	*	Y	-0.864407	-3.56757
chr7:149566818:G:T	0.07782	T	G	0.3697	0.0186	0.0105	36659	63137	0	0.8844	7	149566818	7	149566818	*	rs2079375	K	7	149263909	chr7:149263909	rs2079375	t	g	0.3751	0.0257	0.0066	9.773e-05	149263909	149566818	7	149566818	7	149566818	*	K	1.77143	3.89394
chr11:34930059:T:C	0.1579	T	C	0.8805	-0.0219	0.0155	36659	63137	19.7	0.2556	11	34930059	11	34930059	*	rs12294047	Y	11	34951606	chr11:34951606	rs12294047	t	c	0.8875	-0.0504	0.0101	5.325e-07	34951606	34930059	11	34930059	11	34930059	*	Y	-1.4129	-4.9901
chr12:33283363:G:C	0.1076	C	G	0.0371	-0.0438	0.0272	36659	63137	32.4	0.1395	12	33283363	12	33283363	*	rs57490358	B	12	33436298	chr12:33436298	rs57490358	c	g	0.0308	0.083	0.0186	8.448e-06	33436298	33283363	12	33283363	12	33283363	*	B	-1.61029	4.46237
chr3:12328584:A:G	0.259	A	G	0.7615	0.0133	0.0118	36659	63137	0	0.923	3	12328584	3	12328584	*	rs880663	R	3	12370083	chr3:12370083	rs880663	a	g	0.749	0.0422	0.0074	1.373e-08	12370083	12328584	3	12328584	3	12328584	*	R	1.12712	5.7027
chr7:44200808:C:T	0.5201	T	C	0.177	0.0085	0.0132	36659	63137	12.6	0.3243	7	44200808	7	44200808	*	rs1004558	Y	7	44240407	chr7:44240407	rs1004558	t	c	0.1677	0.0602	0.0086	2.354e-12	44240407	44200808	7	44200808	7	44200808	*	Y	0.643939	7
chr6:126642880:G:T	0.8647	T	G	0.5036	-0.0017	0.0101	36659	63137	0	0.5702	6	126642880	6	126642880	*	rs1538956	K	6	126964026	chr6:126964026	rs1538956	t	g	0.4907	0.0474	0.0064	1.158e-13	126964026	126642880	6	126642880	6	126642880	*	K	-0.168317	7.40625
chr7:143406388:G:A	3.835e-10	A	G	0.1925	-0.0809	0.0129	36390	62462	0	0.4465	7	143406388	7	143406388	*	rs56402156	R	7	143103481	chr7:143103481	rs56402156	a	g	0.2044	-0.0086	0.0079	0.2734	143103481	143406388	7	143406388	7	143406388	*	R	-6.27132	-1.08861
chr2:160477361:A:C	0.1787	A	C	0.7708	-0.0161	0.012	36659	63137	12.8	0.3225	2	160477361	2	160477361	*	rs6710938	M	2	161333872	chr2:161333872	rs6710938	a	c	0.7692	0.0428	0.0079	5.027e-08	161333872	160477361	2	160477361	2	160477361	*	M	-1.34167	5.41772
chr3:170993925:C:T	0.1607	T	C	0.1577	0.0194	0.0138	36659	63137	26.3	0.1935	3	170993925	3	170993925	*	rs7630490	Y	3	170711714	chr3:170711714	rs7630490	t	c	0.1582	-0.0584	0.0088	3.134e-11	170711714	170993925	3	170993925	3	170993925	*	Y	1.4058	-6.63636
chr12:60749553:G:A	0.7577	A	G	0.1679	0.0042	0.0135	36659	63137	0	0.6628	12	60749553	12	60749553	*	rs73380904	R	12	61143334	chr12:61143334	rs73380904	a	g	0.1606	0.0338	0.0087	0.0001005	61143334	60749553	12	60749553	12	60749553	*	R	0.311111	3.88506
chr2:648198:C:T	0.1459	T	C	0.8149	-0.0189	0.013	36659	63137	3.9	0.406	2	648198	2	648198	*	rs7570198	Y	2	648198	chr2:648198	rs7570198	t	c	0.8242	0.0469	0.0084	2.153e-08	648198	648198	2	648198	2	648198	*	Y	-1.45385	5.58333
chr11:2596552:C:A	0.5182	A	C	0.1244	0.01	0.0154	36659	63137	0	0.7939	11	2596552	11	2596552	*	rs1116714	M	11	2617782	chr11:2617782	rs1116714	a	c	0.1104	0.0379	0.0103	0.0002211	2617782	2596552	11	2596552	11	2596552	*	M	0.649351	3.67961
chr20:21513546:C:T	0.4773	T	C	0.0835	0.013	0.0183	36659	63137	27.5	0.1825	20	21513546	20	21513546	*	rs8192562	Y	20	21494184	chr20:21494184	rs8192562	t	c	0.0767	0.0532	0.012	9.947e-06	21494184	21513546	20	21513546	20	21513546	*	Y	0.710383	4.43333
chr9:20846445:T:C	0.405	T	C	0.7131	-0.0093	0.0111	36659	63137	0	0.7569	9	20846445	9	20846445	*	rs12554885	Y	9	20846444	chr9:20846444	rs12554885	t	c	0.7264	-0.0287	0.0071	5.553e-05	20846444	20846445	9	20846445	9	20846445	*	Y	-0.837838	-4.04225
chr9:98174697:T:C	0.7371	T	C	0.8796	-0.0053	0.0158	36659	63137	42.1	0.06861	9	98174697	9	98174697	*	rs56916178	Y	9	100936979	chr9:100936979	rs56916178	t	c	0.8729	-0.0355	0.0095	0.0001946	100936979	98174697	9	98174697	9	98174697	*	Y	-0.335443	-3.73684
chr6:51595228:C:T	0.002265	T	C	0.0164	0.1213	0.0397	36659	63137	0	0.5454	6	51595228	6	51595228	*	rs115439595	Y	6	51460026	chr6:51460026	rs115439595	t	c	0.0189	0.0989	0.0236	2.691e-05	51460026	51595228	6	51595228	6	51595228	*	Y	3.05542	4.19068
chr10:12155260:A:G	0.7719	A	G	0.5285	-0.0029	0.0101	36659	63137	6.9	0.3782	10	12155260	10	12155260	*	rs10906089	R	10	12197259	chr10:12197259	rs10906089	a	g	0.5477	0.0238	0.0064	0.0001942	12197259	12155260	10	12155260	10	12155260	*	R	-0.287129	3.71875
chr19:44794671:A:G	2.711e-26	A	G	0.655	-0.1234	0.0116	36390	62462	47.1	0.04831	19	44794671	19	44794671	*	rs2889414	R	19	45297928	chr19:45297928	rs2889414	a	g	0.6494	0.0142	0.0072	0.04935	45297928	44794671	19	44794671	19	44794671	*	R	-10.6379	1.97222
chr9:94767324:T:C	0.9153	T	C	0.9369	-0.0022	0.0207	36659	63137	0	0.9981	9	94767324	9	94767324	*	rs10993341	Y	9	97529606	chr9:97529606	rs10993341	t	c	0.9377	0.055	0.0134	4.063e-05	97529606	94767324	9	94767324	9	94767324	*	Y	-0.10628	4.10448
chr14:103141201:G:A	0.1981	A	G	0.7999	0.0168	0.0131	36659	63137	38.4	0.09283	14	103141201	14	103141201	*	rs7156934	R	14	103607538	chr14:103607538	rs7156934	a	g	0.7909	-0.0282	0.008	0.0003943	103607538	103141201	14	103141201	14	103141201	*	R	1.28244	-3.525
chr20:33961056:T:C	0.8	T	C	0.392	0.0026	0.0104	36659	63137	26.6	0.1909	20	33961056	20	33961056	*	rs6141433	Y	20	32548862	chr20:32548862	rs6141433	t	c	0.4069	-0.0356	0.0065	4.157e-08	32548862	33961056	20	33961056	20	33961056	*	Y	0.25	-5.47692
chr6:7277088:A:G	0.3767	A	G	0.9851	-0.0371	0.042	36496	62732	26	0.2045	6	7277088	6	7277088	*	rs6922581	R	6	7277321	chr6:7277321	rs6922581	a	g	0.9836	-0.1181	0.0261	5.9e-06	7277321	7277088	6	7277088	6	7277088	*	R	-0.883333	-4.5249
chr17:4224065:A:T	0.1608	A	T	0.404	-0.0145	0.0103	36659	63137	13.5	0.3157	17	4224065	17	4224065	*	rs11650720	W	17	4127360	chr17:4127360	rs11650720	a	t	0.3948	0.0389	0.0065	2.068e-09	4127360	4224065	17	4224065	17	4224065	*	W	-1.40777	5.98462
chr18:55813137:G:A	0.1139	A	G	0.3384	0.017	0.0108	36659	63137	0	0.9841	18	55813137	18	55813137	*	rs1531518	R	18	53480368	chr18:53480368	rs1531518	a	g	0.3337	0.0255	0.0068	0.000179	53480368	55813137	18	55813137	18	55813137	*	R	1.57407	3.75
chr4:118081849:C:A	0.2255	A	C	0.8653	-0.0182	0.0151	36659	63137	14.1	0.3099	4	118081849	4	118081849	*	rs2389516	H	4	119003004	chr4:119003004	rs2389516	a	c	0.8674	-0.0388	0.0094	3.83e-05	119003004	118081849	4	118081849	4	118081849	*	H	-1.2053	-4.12766
chr10:92293367:G:A	0.02233	A	G	0.4818	-0.0231	0.0101	36659	63137	14	0.3112	10	92293367	10	92293367	*	rs11186899	R	10	94053124	chr10:94053124	rs11186899	a	g	0.4594	0.0549	0.0064	8.269e-18	94053124	92293367	10	92293367	10	92293367	*	R	-2.28713	8.57812
chr12:39028488:A:T	0.3676	A	T	0.4323	0.0092	0.0102	36659	63137	12.7	0.3234	12	39028488	12	39028488	*	rs10876410	D	12	39422290	chr12:39422290	rs10876410	a	t	0.4061	0.0307	0.0065	2.254e-06	39422290	39028488	12	39028488	12	39028488	*	D	0.901961	4.72308
chr5:102321649:T:C	0.4271	T	C	0.7238	-0.009	0.0113	36659	63137	0	0.6142	5	102321649	5	102321649	*	rs10076313	Y	5	101657353	chr5:101657353	rs10076313	t	c	0.716	0.0355	0.0071	6.16e-07	101657353	102321649	5	102321649	5	102321649	*	Y	-0.79646	5
chr9:104974786:A:G	5.932e-05	A	G	0.4175	0.0413	0.0103	36659	63137	0	0.4844	9	104974786	9	104974786	*	rs2185414	R	9	107737067	chr9:107737067	rs2185414	a	g	0.4429	-0.0253	0.0064	7.455e-05	107737067	104974786	9	104974786	9	104974786	*	R	4.00971	-3.95312
chr5:75632244:C:G	0.2282	C	G	0.2797	0.0136	0.0113	36659	63137	39.5	0.08537	5	75632244	5	75632244	*	rs253409	S	5	74928069	chr5:74928069	rs253409	c	g	0.2763	-0.046	0.0071	1.041e-10	74928069	75632244	5	75632244	5	75632244	*	S	1.20354	-6.47887
chr6:31604704:T:C	0.6699	T	C	0.1177	0.0068	0.0159	36390	62462	24.6	0.2172	6	31604704	6	31604704	*	rs2857700	Y	6	31572481	chr6:31572481	rs2857700	t	c	0.139	-0.0696	0.0095	2.776e-13	31572481	31604704	6	31604704	6	31604704	*	Y	0.427673	-7.32632
chr20:43624902:A:G	0.4256	A	G	0.212	-0.0104	0.013	36659	63137	0	0.9345	20	43624902	20	43624902	*	rs6073157	R	20	42253542	chr20:42253542	rs6073157	a	g	0.203	-0.0346	0.008	1.373e-05	42253542	43624902	20	43624902	20	43624902	*	R	-0.8	-4.325
chr7:14817300:T:C	0.1768	T	C	0.5088	-0.0136	0.0101	36659	63137	0	0.4751	7	14817300	7	14817300	*	rs10276530	Y	7	14856925	chr7:14856925	rs10276530	t	c	0.508	0.0265	0.0064	3.337e-05	14856925	14817300	7	14817300	7	14817300	*	Y	-1.34653	4.14062
chr16:53788528:G:A	0.007909	A	G	0.3995	-0.0274	0.0103	36659	63137	30	0.16	16	53788528	16	53788528	*	rs7206122	R	16	53822440	chr16:53822440	rs7206122	a	g	0.4071	0.1189	0.0065	6.154e-75	53822440	53788528	16	53788528	16	53788528	*	R	-2.66019	18.2923
chr6:40398931:C:T	0.1327	T	C	0.2993	0.0165	0.0109	36659	63137	0	0.9845	6	40398931	6	40398931	*	rs36084479	Y	6	40366670	chr6:40366670	rs36084479	t	c	0.3035	0.0291	0.0069	2.542e-05	40366670	40398931	6	40398931	6	40398931	*	Y	1.51376	4.21739
chr9:104968913:C:T	0.0007714	T	C	0.713	-0.0379	0.0113	36659	63137	0	0.8898	9	104968913	9	104968913	*	rs2900388	B	9	107731194	chr9:107731194	rs2900388	t	c	0.7017	0.0305	0.007	1.375e-05	107731194	104968913	9	104968913	9	104968913	*	B	-3.35398	4.35714
chr17:67878347:T:C	0.0393	T	C	0.8033	0.0263	0.0128	36659	63137	43.7	0.05901	17	67878347	17	67878347	*	rs9915108	Y	17	65874463	chr17:65874463	rs9915108	t	c	0.7996	-0.0495	0.008	4.951e-10	65874463	67878347	17	67878347	17	67878347	*	Y	2.05469	-6.1875
chr10:75799410:T:C	0.302	T	C	0.5136	0.0104	0.0101	36659	63137	0	0.6374	10	75799410	10	75799410	*	rs11001500	Y	10	77559168	chr10:77559168	rs11001500	t	c	0.4867	-0.0234	0.0064	0.0002485	77559168	75799410	10	75799410	10	75799410	*	Y	1.0297	-3.65625
chr8:8308640:C:A	0.07639	A	C	0.392	0.0184	0.0104	36390	62462	0	0.5818	8	8308640	8	8308640	*	rs2139204	V	8	8166162	chr8:8166162	rs2139204	a	c	0.4048	-0.0261	0.0066	7.596e-05	8166162	8308640	8	8308640	8	8308640	*	V	1.76923	-3.95455
chr4:136648854:A:T	0.4817	A	T	0.9971	-0.0821	0.1167	32228	42115	6.1	0.3625	4	136648854	4	136648854	*	rs138896697	W	4	137570009	chr4:137570009	rs138896697	a	t	0.9977	-0.2977	0.0795	0.0001796	137570009	136648854	4	136648854	4	136648854	*	W	-0.703513	-3.74465
chr2:151352143:A:G	0.432	A	G	0.4726	0.0079	0.0101	36659	63137	0	0.8455	2	151352143	2	151352143	*	rs6433375	R	2	152208657	chr2:152208657	rs6433375	a	g	0.4654	-0.025	0.0064	9.067e-05	152208657	151352143	2	151352143	2	151352143	*	R	0.782178	-3.90625
chr10:45586680:A:G	0.7255	A	G	0.8379	-0.0048	0.0137	36659	63137	0	0.7457	10	45586680	10	45586680	*	rs10900228	R	10	46082128	chr10:46082128	rs10900228	a	g	0.8353	0.0308	0.0087	0.0003938	46082128	45586680	10	45586680	10	45586680	*	R	-0.350365	3.54023
chr13:23955909:G:C	0.7239	C	G	0.6071	-0.004	0.0114	36659	63137	2.4	0.419	13	23955909	13	23955909	*	rs2810676	S	13	24530048	chr13:24530048	rs2810676	c	g	0.6339	-0.027	0.0068	7.269e-05	24530048	23955909	13	23955909	13	23955909	*	S	-0.350877	-3.97059
chr1:219518971:C:T	0.3653	T	C	0.3607	-0.0095	0.0105	36659	63137	21.6	0.238	1	219518971	1	219518971	*	rs11118327	Y	1	219692313	chr1:219692313	rs11118327	t	c	0.3461	0.0252	0.0067	0.0001695	219692313	219518971	1	219518971	1	219518971	*	Y	-0.904762	3.76119
chr17:4116672:G:A	0.1274	A	G	0.589	0.0159	0.0105	36659	63137	3.8	0.4065	17	4116672	17	4116672	*	rs1377806	R	17	4019966	chr17:4019966	rs1377806	a	g	0.5991	-0.0417	0.0066	2.586e-10	4019966	4116672	17	4116672	17	4116672	*	R	1.51429	-6.31818
chr5:23313194:G:T	0.1468	T	G	0.074	0.0287	0.0198	36659	63137	0	0.9925	5	23313194	5	23313194	*	rs71611223	K	5	23313303	chr5:23313303	rs71611223	t	g	0.0787	0.0425	0.012	0.0004161	23313303	23313194	5	23313194	5	23313194	*	K	1.44949	3.54167
chr12:27763291:A:G	0.6982	A	G	0.8401	-0.0054	0.014	36659	63137	18.6	0.2667	12	27763291	12	27763291	*	rs11049126	R	12	27916224	chr12:27916224	rs11049126	a	g	0.8387	0.0673	0.0087	9.613e-15	27916224	27763291	12	27763291	12	27763291	*	R	-0.385714	7.73563
chr2:86565998:T:C	0.1562	T	C	0.3761	0.0147	0.0104	36659	63137	0	0.9303	2	86565998	2	86565998	*	rs6752371	Y	2	86793121	chr2:86793121	rs6752371	t	c	0.3748	0.0246	0.0066	0.0001919	86793121	86565998	2	86565998	2	86565998	*	Y	1.41346	3.72727
chr4:66965738:C:T	0.7596	T	C	0.5432	0.0031	0.0102	36659	63137	0	0.5801	4	66965738	4	66965738	*	rs4309893	Y	4	67831456	chr4:67831456	rs4309893	t	c	0.5606	-0.03	0.0064	2.638e-06	67831456	66965738	4	66965738	4	66965738	*	Y	0.303922	-4.6875
chr10:75457322:A:G	0.1864	A	G	0.8884	0.0213	0.0161	36659	63137	32.6	0.1384	10	75457322	10	75457322	*	rs71473777	R	10	77217080	chr10:77217080	rs71473777	a	g	0.884	-0.0406	0.0099	4.47e-05	77217080	75457322	10	75457322	10	75457322	*	R	1.32298	-4.10101
chr9:94165534:A:G	0.8069	A	G	0.6905	-0.0027	0.011	36659	63137	4.3	0.4017	9	94165534	9	94165534	*	rs7025395	R	9	96927816	chr9:96927816	rs7025395	a	g	0.6784	-0.0366	0.0068	7.537e-08	96927816	94165534	9	94165534	9	94165534	*	R	-0.245455	-5.38235
chr6:78745565:A:G	0.1131	A	G	0.6061	0.0163	0.0103	36659	63137	41.5	0.07207	6	78745565	6	78745565	*	rs9343798	R	6	79455282	chr6:79455282	rs9343798	a	g	0.6	-0.0249	0.0065	0.0001252	79455282	78745565	6	78745565	6	78745565	*	R	1.58252	-3.83077
chr16:75398751:G:C	0.3144	C	G	0.1471	0.0145	0.0144	36659	63137	0	0.4564	16	75398751	16	75398751	*	rs247438	S	16	75432649	chr16:75432649	rs247438	c	g	0.1463	-0.0358	0.009	7.013e-05	75432649	75398751	16	75398751	16	75398751	*	S	1.00694	-3.97778
chr4:52145185:G:T	0.274	T	G	0.6173	0.0115	0.0105	36659	63137	0	0.6227	4	52145185	4	52145185	*	rs35832548	K	4	53011351	chr4:53011351	rs35832548	t	g	0.6236	-0.0232	0.0066	0.0004362	53011351	52145185	4	52145185	4	52145185	*	K	1.09524	-3.51515
chr1:39359046:C:G	0.0066	C	G	0.7003	-0.0299	0.011	36659	63137	0	0.7081	1	39359046	1	39359046	*	rs2256614	S	1	39824718	chr1:39824718	rs2256614	c	g	0.7024	-0.0622	0.0069	2.237e-19	39824718	39359046	1	39359046	1	39359046	*	S	-2.71818	-9.01449
chr6:152052747:C:A	0.1521	A	C	0.114	-0.0227	0.0159	36659	63137	42.8	0.06414	6	152052747	6	152052747	*	rs7757472	M	6	152373882	chr6:152373882	rs7757472	a	c	0.1203	0.0359	0.0098	0.0002647	152373882	152052747	6	152052747	6	152052747	*	M	-1.42767	3.66327
chr9:130913063:T:C	0.1737	T	C	0.6138	-0.0142	0.0104	36659	63137	6.2	0.3846	9	130913063	9	130913063	*	rs10113902	Y	9	133788450	chr9:133788450	rs10113902	t	c	0.5897	-0.0248	0.0066	0.0001701	133788450	130913063	9	130913063	9	130913063	*	Y	-1.36538	-3.75758
chr5:72738470:C:T	0.1091	T	C	0.1567	0.0223	0.0139	36659	63137	0	0.5454	5	72738470	5	72738470	*	rs16901048	H	5	72034297	chr5:72034297	rs16901048	t	c	0.1615	0.032	0.0087	0.0002312	72034297	72738470	5	72738470	5	72738470	*	H	1.60432	3.67816
chr11:100048274:C:G	0.3936	C	G	0.5271	-0.0086	0.0101	36659	63137	4.6	0.399	11	100048274	11	100048274	*	rs10791129	S	11	99919006	chr11:99919006	rs10791129	c	g	0.5263	0.0231	0.0064	0.0002983	99919006	100048274	11	100048274	11	100048274	*	S	-0.851485	3.60937
chr9:131981189:A:C	0.9543	A	C	0.3451	0.0006	0.0108	36659	63137	0	0.7753	9	131981189	9	131981189	*	rs6597540	M	9	134856576	chr9:134856576	rs6597540	a	c	0.3209	0.0274	0.0069	7.338e-05	134856576	131981189	9	131981189	9	131981189	*	M	0.0555556	3.97101
chr3:70425737:C:T	0.7581	T	C	0.1904	-0.004	0.0129	36659	63137	21.1	0.2427	3	70425737	3	70425737	*	rs77896199	Y	3	70474888	chr3:70474888	rs77896199	t	c	0.1959	0.0308	0.0081	0.0001333	70474888	70425737	3	70425737	3	70425737	*	Y	-0.310078	3.80247
chr2:158332823:G:A	0.3204	A	G	0.0994	-0.0167	0.0169	36659	63137	15	0.3009	2	158332823	2	158332823	*	rs139638268	R	2	159189335	chr2:159189335	rs139638268	a	g	0.0987	0.0405	0.0107	0.0001493	159189335	158332823	2	158332823	2	158332823	*	R	-0.988166	3.78505
chr18:43151965:T:A	0.2588	A	T	0.3602	0.0119	0.0105	36659	63137	27.4	0.1835	18	43151965	18	43151965	*	rs28548070	W	18	40731930	chr18:40731930	rs28548070	a	t	0.3816	-0.0271	0.0066	3.984e-05	40731930	43151965	18	43151965	18	43151965	*	W	1.13333	-4.10606
chr7:56226464:T:C	0.7035	T	C	0.3942	0.0039	0.0104	36659	63137	0	0.5763	7	56226464	7	56226464	*	rs816389	Y	7	56294157	chr7:56294157	rs816389	t	c	0.4049	-0.0241	0.0065	0.0002052	56294157	56226464	7	56226464	7	56226464	*	Y	0.375	-3.70769
chr12:116397016:A:G	0.972	A	G	0.3828	-0.0004	0.0105	36659	63137	0	0.9486	12	116397016	12	116397016	*	rs7972128	R	12	116834821	chr12:116834821	rs7972128	a	g	0.3795	0.0238	0.0065	0.0002461	116834821	116397016	12	116397016	12	116397016	*	R	-0.0380952	3.66154
chr12:33320372:G:T	0.488	T	G	0.0743	0.0134	0.0193	36659	63137	0	0.8452	12	33320372	12	33320372	*	rs60033917	K	12	33473307	chr12:33473307	rs60033917	t	g	0.0642	0.0495	0.0132	0.0001753	33473307	33320372	12	33320372	12	33320372	*	K	0.694301	3.75
chr1:45706329:A:G	0.8854	A	G	0.7085	0.0016	0.011	36659	63137	0	0.9816	1	45706329	1	45706329	*	rs28442079	R	1	46172001	chr1:46172001	rs28442079	a	g	0.7051	0.0274	0.007	9.388e-05	46172001	45706329	1	45706329	1	45706329	*	R	0.145455	3.91429
chr15:90960641:T:G	0.005308	T	G	0.6665	-0.0298	0.0107	36659	63137	42	0.06934	15	90960641	15	90960641	*	rs1867219	K	15	91503871	chr15:91503871	rs1867219	t	g	0.683	-0.0492	0.0069	1.081e-12	91503871	90960641	15	90960641	15	90960641	*	K	-2.78505	-7.13043
chr1:46055419:C:T	0.4721	T	C	0.7089	0.008	0.0112	36659	63137	0	0.7333	1	46055419	1	46055419	*	rs785469	Y	1	46521091	chr1:46521091	rs785469	t	c	0.7133	0.0268	0.007	0.0001333	46521091	46055419	1	46055419	1	46055419	*	Y	0.714286	3.82857
chr17:42653759:C:A	0.004851	A	C	0.5295	0.0286	0.0101	36659	63137	0	0.6406	17	42653759	17	42653759	*	rs4792929	M	17	40805777	chr17:40805777	rs4792929	a	c	0.5633	0.0283	0.0065	1.304e-05	40805777	42653759	17	42653759	17	42653759	*	M	2.83168	4.35385
chr18:43130148:A:G	0.2323	A	G	0.6392	-0.0126	0.0105	36659	63137	25.5	0.2013	18	43130148	18	43130148	*	rs7244636	R	18	40710113	chr18:40710113	rs7244636	a	g	0.6178	0.0277	0.0066	2.677e-05	40710113	43130148	18	43130148	18	43130148	*	R	-1.2	4.19697
chr3:23515500:G:A	0.7149	A	G	0.2429	-0.0043	0.0118	36659	63137	8.7	0.3611	3	23515500	3	23515500	*	rs57604595	R	3	23556991	chr3:23556991	rs57604595	a	g	0.2506	-0.0291	0.0074	9.059e-05	23556991	23515500	3	23515500	3	23515500	*	R	-0.364407	-3.93243
chr2:43205836:G:A	0.06176	A	G	0.4956	0.0192	0.0103	36659	63137	6.1	0.3854	2	43205836	2	43205836	*	rs11124927	R	2	43432975	chr2:43432975	rs11124927	a	g	0.4953	0.0359	0.0065	3.197e-08	43432975	43205836	2	43205836	2	43205836	*	R	1.86408	5.52308
chr3:171006601:G:A	0.4424	A	G	0.1426	0.011	0.0143	36659	63137	10.8	0.3415	3	171006601	3	171006601	*	rs10513685	R	3	170724390	chr3:170724390	rs10513685	a	g	0.1273	-0.0507	0.0096	1.414e-07	170724390	171006601	3	171006601	3	171006601	*	R	0.769231	-5.28125
chr2:162792970:C:T	0.4717	T	C	0.6836	0.0081	0.0113	36659	63137	0	0.6995	2	162792970	2	162792970	*	rs12614955	Y	2	163649480	chr2:163649480	rs12614955	t	c	0.7032	0.0334	0.007	1.925e-06	163649480	162792970	2	162792970	2	162792970	*	Y	0.716814	4.77143
chr15:76577588:A:C	0.4665	A	C	0.5023	0.0073	0.0101	36659	63137	0	0.6075	15	76577588	15	76577588	*	rs2120108	M	15	76869929	chr15:76869929	rs2120108	a	c	0.505	-0.0265	0.0064	3.337e-05	76869929	76577588	15	76577588	15	76577588	*	M	0.722772	-4.14062
chr22:46242262:C:A	0.5029	A	C	0.1112	-0.0107	0.016	36659	63137	0	0.5856	22	46242262	22	46242262	*	rs10154348	M	22	46638159	chr22:46638159	rs10154348	a	c	0.1071	0.0515	0.0104	6.751e-07	46638159	46242262	22	46242262	22	46242262	*	M	-0.66875	4.95192
chr2:59075742:T:C	0.7994	T	C	0.2893	0.0028	0.0112	36659	63137	21	0.2433	2	59075742	2	59075742	*	rs887912	Y	2	59302877	chr2:59302877	rs887912	t	c	0.2859	0.033	0.007	2.549e-06	59302877	59075742	2	59075742	2	59075742	*	Y	0.25	4.71429
chr13:50162355:T:C	0.2122	T	C	0.3933	-0.0128	0.0103	36659	63137	0	0.8375	13	50162355	13	50162355	*	rs1015878	Y	13	50736491	chr13:50736491	rs1015878	t	c	0.3958	0.0257	0.0065	7.527e-05	50736491	50162355	13	50162355	13	50162355	*	Y	-1.24272	3.95385
chr8:115902828:G:T	0.8381	T	G	0.8283	0.0028	0.0138	36659	63137	0	0.8514	8	115902828	8	115902828	*	rs973918	K	8	116915053	chr8:116915053	rs973918	t	g	0.837	0.032	0.0087	0.0002312	116915053	115902828	8	115902828	8	115902828	*	K	0.202899	3.67816
chr6:7318208:C:G	0.4599	C	G	0.8097	0.0096	0.013	36659	63137	36.2	0.1096	6	7318208	6	7318208	*	rs9505142	S	6	7318441	chr6:7318441	rs9505142	c	g	0.7954	0.031	0.0079	7.891e-05	7318441	7318208	6	7318208	6	7318208	*	S	0.738462	3.92405
chr1:110650628:C:T	0.1384	T	C	0.1408	0.0215	0.0145	36659	63137	0	0.8718	1	110650628	1	110650628	*	rs12725588	Y	1	111193250	chr1:111193250	rs12725588	t	c	0.1613	-0.0375	0.0087	1.595e-05	111193250	110650628	1	110650628	1	110650628	*	Y	1.48276	-4.31034
chr10:92368903:T:A	0.03164	A	T	0.4819	-0.0218	0.0101	36659	63137	11.9	0.3304	10	92368903	10	92368903	*	rs11186945	W	10	94128660	chr10:94128660	rs11186945	a	t	0.4596	0.0544	0.0064	1.63e-17	94128660	92368903	10	92368903	10	92368903	*	W	-2.15842	8.5
chr5:73096770:C:G	0.2499	C	G	0.683	0.0125	0.0108	36659	63137	0	0.6677	5	73096770	5	73096770	*	rs11747525	S	5	72392597	chr5:72392597	rs11747525	c	g	0.6673	-0.024	0.0068	0.0004211	72392597	73096770	5	73096770	5	73096770	*	S	1.15741	-3.52941
chr7:112168943:C:T	0.8556	T	C	0.1028	-0.0031	0.0171	36659	63137	0	0.5854	7	112168943	7	112168943	*	rs11534046	Y	7	111808998	chr7:111808998	rs11534046	t	c	0.108	0.0406	0.0109	0.0001926	111808998	112168943	7	112168943	7	112168943	*	Y	-0.181287	3.72477
chr7:78199117:T:C	0.3721	T	C	0.4166	-0.0092	0.0103	36659	63137	0	0.4606	7	78199117	7	78199117	*	rs3807648	Y	7	77828434	chr7:77828434	rs3807648	t	c	0.4167	-0.0245	0.0065	0.0001606	77828434	78199117	7	78199117	7	78199117	*	Y	-0.893204	-3.76923
chr8:94896311:C:T	0.0003961	T	C	0.6643	0.0378	0.0107	36659	63137	0	0.6116	8	94896311	8	94896311	*	rs4735329	Y	8	95908539	chr8:95908539	rs4735329	t	c	0.6641	-0.0261	0.0067	9.821e-05	95908539	94896311	8	94896311	8	94896311	*	Y	3.53271	-3.89552
chr12:123231829:C:T	0.06687	T	C	0.7823	0.0227	0.0124	36659	63137	0	0.6333	12	123231829	12	123231829	*	rs1716171	Y	12	123716376	chr12:123716376	rs1716171	t	c	0.7829	0.0438	0.0077	1.576e-08	123716376	123231829	12	123231829	12	123231829	*	Y	1.83065	5.68831
chr12:133185639:G:A	0.8391	A	G	0.2937	-0.0023	0.0112	36659	63137	0	0.4974	12	133185639	12	133185639	*	rs72488134	R	12	133762225	chr12:133762225	rs72488134	a	g	0.3066	0.0271	0.0069	8.794e-05	133762225	133185639	12	133185639	12	133185639	*	R	-0.205357	3.92754
chr6:51630715:T:C	0.0008228	T	C	0.9742	-0.1063	0.0318	36659	63137	19.2	0.2603	6	51630715	6	51630715	*	rs2661497	Y	6	51495513	chr6:51495513	rs2661497	t	c	0.973	-0.0924	0.0197	2.677e-06	51495513	51630715	6	51630715	6	51630715	*	Y	-3.34277	-4.69036
chr11:14561980:A:G	0.2303	A	G	0.9132	0.0217	0.0181	36659	63137	15.3	0.2979	11	14561980	11	14561980	*	rs2575843	R	11	14583526	chr11:14583526	rs2575843	a	g	0.9185	-0.0529	0.0118	7.779e-06	14583526	14561980	11	14561980	11	14561980	*	R	1.1989	-4.48305
chr6:32416944:A:G	0.02287	A	G	0.6082	0.0241	0.0106	35353	56437	3.9	0.402	6	32416944	6	32416944	*	rs9268542	R	6	32384721	chr6:32384721	rs9268542	a	g	0.6336	-0.0359	0.0067	8.441e-08	32384721	32416944	6	32416944	6	32416944	*	R	2.27358	-5.35821
chr14:79384805:A:G	0.5146	A	G	0.2692	0.0075	0.0115	36659	63137	4.8	0.3974	14	79384805	14	79384805	*	rs8019980	R	14	79851148	chr14:79851148	rs8019980	a	g	0.291	0.0381	0.007	5.599e-08	79851148	79384805	14	79384805	14	79384805	*	R	0.652174	5.44286
chr20:34342563:T:C	0.07217	T	C	0.5158	-0.0182	0.0101	36659	63137	0	0.8461	20	34342563	20	34342563	*	rs1205334	Y	20	32930369	chr20:32930369	rs1205334	t	c	0.5044	0.0252	0.0064	7.96e-05	32930369	34342563	20	34342563	20	34342563	*	Y	-1.80198	3.9375
chr17:3950255:G:A	0.7831	A	G	0.2002	-0.0035	0.0129	36659	63137	0	0.8405	17	3950255	17	3950255	*	rs12948983	R	17	3853549	chr17:3853549	rs12948983	a	g	0.1933	-0.0306	0.0084	0.000259	3853549	3950255	17	3950255	17	3950255	*	R	-0.271318	-3.64286
chr10:92173756:C:G	0.02453	C	G	0.8417	0.0308	0.0137	36659	63137	0	0.902	10	92173756	10	92173756	*	rs72807247	V	10	93933513	chr10:93933513	rs72807247	c	g	0.8467	-0.0591	0.0088	1.821e-11	93933513	92173756	10	92173756	10	92173756	*	V	2.24818	-6.71591
chr8:10821677:A:G	0.1273	A	G	0.7817	-0.0185	0.0122	36390	62462	0	0.4771	8	10821677	8	10821677	*	rs73208789	R	8	10679187	chr8:10679187	rs73208789	a	g	0.7654	0.0341	0.0075	6.085e-06	10679187	10821677	8	10821677	8	10821677	*	R	-1.51639	4.54667
chr15:98612501:C:G	0.8597	C	G	0.6338	0.0019	0.0108	36659	63137	40.7	0.07728	15	98612501	15	98612501	*	rs112434375	S	15	99155730	chr15:99155730	rs112434375	c	g	0.6391	-0.0248	0.0068	0.0002684	99155730	98612501	15	98612501	15	98612501	*	S	0.175926	-3.64706
chr19:45356434:G:A	1.099e-10	A	G	0.0101	0.345	0.0535	36227	62057	0	0.7157	19	45356434	19	45356434	*	rs76121493	V	19	45859692	chr19:45859692	rs76121493	a	g	0.0077	-0.0294	0.0407	0.4704	45859692	45356434	19	45356434	19	45356434	*	V	6.4486	-0.722359
chr13:91303308:T:G	0.2009	T	G	0.7406	0.0149	0.0116	36659	63137	0	0.5912	13	91303308	13	91303308	*	rs7995715	K	13	91955562	chr13:91955562	rs7995715	t	g	0.7414	0.0343	0.0073	2.87e-06	91955562	91303308	13	91303308	13	91303308	*	K	1.28448	4.69863
chr22:32008549:C:T	0.3684	T	C	0.063	-0.0192	0.0213	36659	63137	7.7	0.3703	22	32008549	22	32008549	*	rs138598375	Y	22	32404536	chr22:32404536	rs138598375	t	c	0.0827	-0.0616	0.0119	2.459e-07	32404536	32008549	22	32008549	22	32008549	*	Y	-0.901408	-5.17647
chr11:119071338:G:A	0.9959	A	G	0.3999	-0.0001	0.0104	36659	63137	0.5	0.4361	11	119071338	11	119071338	*	rs1784305	R	11	118942048	chr11:118942048	rs1784305	a	g	0.4	0.0312	0.0065	1.538e-06	118942048	119071338	11	119071338	11	119071338	*	R	-0.00961538	4.8
chr2:225962311:T:C	0.9154	T	C	0.8625	-0.0016	0.0149	36659	63137	33.3	0.1325	2	225962311	2	225962311	*	rs10204770	Y	2	226827027	chr2:226827027	rs10204770	t	c	0.8476	-0.0448	0.0089	4.807e-07	226827027	225962311	2	225962311	2	225962311	*	Y	-0.107383	-5.03371
chr17:4942473:G:A	0.9033	A	G	0.5746	0.0012	0.0102	36659	63137	4.8	0.3974	17	4942473	17	4942473	*	rs238247	R	17	4845768	chr17:4845768	rs238247	a	g	0.5807	-0.026	0.0065	6.196e-05	4845768	4942473	17	4942473	17	4942473	*	R	0.117647	-4
chr3:12588393:C:T	0.4542	T	C	0.011	0.0391	0.0523	36227	62057	0	0.5578	3	12588393	3	12588393	*	rs148153324	Y	3	12629892	chr3:12629892	rs148153324	t	c	0.0152	0.1147	0.0322	0.0003754	12629892	12588393	3	12588393	3	12588393	*	Y	0.74761	3.56211
chr3:23457422:C:T	0.124	T	C	0.0309	0.0447	0.0291	36659	63137	0	0.7797	3	23457422	3	23457422	*	rs76204058	Y	3	23498913	chr3:23498913	rs76204058	t	c	0.0356	0.111	0.0175	2.179e-10	23498913	23457422	3	23457422	3	23457422	*	Y	1.53608	6.34286
chr17:81635963:A:T	0.7026	A	T	0.8923	0.0063	0.0166	36659	63137	0	0.9051	17	81635963	17	81635963	*	rs62074748	H	17	79602989	chr17:79602989	rs62074748	a	t	0.8946	-0.0394	0.0107	0.0002249	79602989	81635963	17	81635963	17	81635963	*	H	0.379518	-3.68224
chr15:58753575:A:G	1.475e-09	A	G	0.7147	0.068	0.0112	36659	63137	0	0.5	15	58753575	15	58753575	*	rs593742	R	15	59045774	chr15:59045774	rs593742	a	g	0.687	-0.0005	0.0069	0.9423	59045774	58753575	15	58753575	15	58753575	*	R	6.07143	-0.0724638
chr19:31338997:A:C	0.4658	A	C	0.6337	-0.0078	0.0106	36659	63137	0	0.559	19	31338997	19	31338997	*	rs924150	M	19	31829903	chr19:31829903	rs924150	a	c	0.605	0.0336	0.0066	3.51e-07	31829903	31338997	19	31338997	19	31338997	*	M	-0.735849	5.09091
chr15:75635851:T:G	0.006753	T	G	0.7389	0.0315	0.0116	36659	63137	0	0.7147	15	75635851	15	75635851	*	rs7166281	K	15	75928192	chr15:75928192	rs7166281	t	g	0.7574	0.0475	0.0075	2.959e-10	75928192	75635851	15	75635851	15	75635851	*	K	2.71552	6.33333
chr5:103260191:C:G	0.4153	C	G	0.6946	0.0089	0.0109	36659	63137	25.5	0.2007	5	103260191	5	103260191	*	rs28158	S	5	102595892	chr5:102595892	rs28158	c	g	0.6848	-0.0306	0.0068	6.916e-06	102595892	103260191	5	103260191	5	103260191	*	S	0.816514	-4.5
chr2:160309071:C:T	0.04547	T	C	0.1231	0.0304	0.0152	36659	63137	1.6	0.426	2	160309071	2	160309071	*	rs79054495	Y	2	161165582	chr2:161165582	rs79054495	t	c	0.1354	0.0413	0.0093	9.335e-06	161165582	160309071	2	160309071	2	160309071	*	Y	2	4.44086
chr12:70932908:A:G	0.8551	A	G	0.5628	-0.0019	0.0102	36659	63137	37.3	0.1011	12	70932908	12	70932908	*	rs12582861	R	12	71326688	chr12:71326688	rs12582861	a	g	0.5464	0.0288	0.0064	6.505e-06	71326688	70932908	12	70932908	12	70932908	*	R	-0.186275	4.5
chr12:123981448:T:C	0.4551	T	C	0.6458	0.0079	0.0105	36659	63137	0	0.5557	12	123981448	12	123981448	*	rs4765541	Y	12	124465995	chr12:124465995	rs4765541	t	c	0.6632	0.0305	0.0068	7.41e-06	124465995	123981448	12	123981448	12	123981448	*	Y	0.752381	4.48529
chr1:115281894:C:T	0.202	T	C	0.3708	-0.0134	0.0105	36659	63137	51.5	0.02403	1	115281894	1	115281894	*	rs7532754	Y	1	115824515	chr1:115824515	rs7532754	t	c	0.362	0.0246	0.0067	0.0002415	115824515	115281894	1	115281894	1	115281894	*	Y	-1.27619	3.67164
chr3:133575967:C:T	0.09346	T	C	0.0868	-0.0303	0.018	36659	63137	9.7	0.3521	3	133575967	3	133575967	*	rs7617385	Y	3	133294811	chr3:133294811	rs7617385	t	c	0.084	-0.0405	0.0116	0.0004925	133294811	133575967	3	133575967	3	133575967	*	Y	-1.68333	-3.49138
chr5:23365765:T:A	0.1403	A	T	0.1016	0.0249	0.0169	36659	63137	0	0.5187	5	23365765	5	23365765	*	rs10038206	W	5	23365874	chr5:23365874	rs10038206	a	t	0.1068	0.0369	0.0104	0.000371	23365874	23365765	5	23365765	5	23365765	*	W	1.47337	3.54808
chr17:49030920:G:A	0.3729	A	G	0.3069	-0.0098	0.011	36659	63137	0	0.8557	17	49030920	17	49030920	*	rs9899931	R	17	47108282	chr17:47108282	rs9899931	a	g	0.317	-0.043	0.0069	4.892e-10	47108282	49030920	17	49030920	17	49030920	*	R	-0.890909	-6.23188
chr2:58743188:G:C	0.1601	C	G	0.3121	-0.0153	0.0109	36659	63137	7.4	0.373	2	58743188	2	58743188	*	rs2708147	B	2	58970323	chr2:58970323	rs2708147	c	g	0.3128	0.0337	0.0069	1.079e-06	58970323	58743188	2	58743188	2	58743188	*	B	-1.40367	4.88406
chr6:154072123:C:T	0.01283	T	C	0.1701	0.0331	0.0133	36659	63137	24.9	0.2068	6	154072123	6	154072123	*	rs1381376	H	6	154393258	chr6:154393258	rs1381376	t	c	0.168	0.04	0.0085	2.4e-06	154393258	154072123	6	154072123	6	154072123	*	H	2.48872	4.70588
chr7:19153075:C:A	0.8176	A	C	0.0653	0.0047	0.0205	36659	63137	0	0.6902	7	19153075	7	19153075	*	rs10224324	H	7	19192698	chr7:19192698	rs10224324	a	c	0.0649	0.055	0.013	2.273e-05	19192698	19153075	7	19153075	7	19153075	*	H	0.229268	4.23077
chr7:14946220:G:A	0.9103	A	G	0.236	-0.0013	0.012	36659	63137	18.7	0.2657	7	14946220	7	14946220	*	rs57785008	R	7	14985845	chr7:14985845	rs57785008	a	g	0.237	0.0278	0.0076	0.0002756	14985845	14946220	7	14946220	7	14946220	*	R	-0.108333	3.65789
chr1:72626887:G:T	0.5702	T	G	0.739	0.0066	0.0116	36659	63137	0	0.4775	1	72626887	1	72626887	*	rs4292903	K	1	73092570	chr1:73092570	rs4292903	t	g	0.7394	-0.0277	0.0072	0.000126	73092570	72626887	1	72626887	1	72626887	*	K	0.568966	-3.84722
chr1:50553601:C:T	0.23	T	C	0.1613	-0.0164	0.0137	36659	63137	1.3	0.4288	1	50553601	1	50553601	*	rs10888697	Y	1	51019273	chr1:51019273	rs10888697	t	c	0.1562	-0.0428	0.0088	1.136e-06	51019273	50553601	1	50553601	1	50553601	*	Y	-1.19708	-4.86364
chr8:94862352:T:C	0.08405	T	C	0.8161	0.0224	0.013	36659	63137	20	0.2534	8	94862352	8	94862352	*	rs6989591	Y	8	95874580	chr8:95874580	rs6989591	t	c	0.8046	-0.0326	0.0081	5.263e-05	95874580	94862352	8	94862352	8	94862352	*	Y	1.72308	-4.02469
chr10:69560005:C:T	0.3357	T	C	0.0786	0.0186	0.0193	36659	63137	0	0.8806	10	69560005	10	69560005	*	rs10998858	H	10	71319761	chr10:71319761	rs10998858	t	c	0.0797	-0.0637	0.012	1.221e-07	71319761	69560005	10	69560005	10	69560005	*	H	0.963731	-5.30833
chr13:92237260:G:A	0.1732	A	G	0.2622	0.0157	0.0115	36659	63137	7.5	0.3727	13	92237260	13	92237260	*	rs1926620	R	13	92889513	chr13:92889513	rs1926620	a	g	0.2561	-0.0258	0.0073	0.0004313	92889513	92237260	13	92237260	13	92237260	*	R	1.36522	-3.53425
chr9:95490565:G:A	0.422	A	G	0.3507	0.0086	0.0107	36659	63137	0	0.6836	9	95490565	9	95490565	*	rs28557305	R	9	98252847	chr9:98252847	rs28557305	a	g	0.3689	-0.0263	0.0067	8.68e-05	98252847	95490565	9	95490565	9	95490565	*	R	0.803738	-3.92537
chr4:51985153:G:T	0.1326	T	G	0.2574	-0.0175	0.0116	36659	63137	0	0.6186	4	51985153	4	51985153	*	rs4864483	K	4	52851319	chr4:52851319	rs4864483	t	g	0.2879	0.0342	0.007	1.087e-06	52851319	51985153	4	51985153	4	51985153	*	K	-1.50862	4.88571
chr5:75475562:G:A	0.1242	A	G	0.1245	0.0234	0.0152	36659	63137	2.4	0.4189	5	75475562	5	75475562	*	rs10061689	R	5	74771387	chr5:74771387	rs10061689	a	g	0.1292	-0.0344	0.0095	0.0003057	74771387	75475562	5	75475562	5	75475562	*	R	1.53947	-3.62105
chr2:27604329:G:T	0.01067	T	G	0.2124	-0.0314	0.0123	36659	63137	0	0.5806	2	27604329	2	27604329	*	rs2141372	K	2	27827196	chr2:27827196	rs2141372	t	g	0.2141	0.0301	0.0081	0.0001888	27827196	27604329	2	27604329	2	27604329	*	K	-2.55285	3.71605
chr3:131845835:T:C	0.3265	T	C	0.7425	0.0113	0.0115	36659	63137	0	0.6594	3	131845835	3	131845835	*	rs13063939	Y	3	131564679	chr3:131564679	rs13063939	t	c	0.7264	-0.028	0.0071	8.399e-05	131564679	131845835	3	131845835	3	131845835	*	Y	0.982609	-3.94366
chr6:51264383:A:G	0.004525	A	G	0.9706	-0.0852	0.03	36659	63137	20.2	0.2515	6	51264383	6	51264383	*	rs114826801	R	6	51129181	chr6:51129181	rs114826801	a	g	0.9685	-0.0776	0.0183	2.284e-05	51129181	51264383	6	51264383	6	51264383	*	R	-2.84	-4.24044
chr6:7196091:C:T	0.181	T	C	0.1741	-0.018	0.0135	36659	63137	21	0.2432	6	7196091	6	7196091	*	rs74409395	Y	6	7196324	chr6:7196324	rs74409395	t	c	0.1902	-0.0403	0.0083	1.104e-06	7196324	7196091	6	7196091	6	7196091	*	Y	-1.33333	-4.85542
chr22:50259908:C:T	0.1389	T	C	0.1927	0.0193	0.0131	36659	63137	0.4	0.437	22	50259908	22	50259908	*	rs2267984	Y	22	50698337	chr22:50698337	rs2267984	t	c	0.181	0.0393	0.0085	3.588e-06	50698337	50259908	22	50259908	22	50259908	*	Y	1.47328	4.62353
chr8:117081323:G:A	0.3846	A	G	0.1369	-0.0128	0.0147	36659	63137	10.5	0.3446	8	117081323	8	117081323	*	rs4876368	R	8	118093562	chr8:118093562	rs4876368	a	g	0.1364	0.0381	0.0093	4.339e-05	118093562	117081323	8	117081323	8	117081323	*	R	-0.870748	4.09677
chr11:17368303:G:A	0.01212	A	G	0.6111	-0.026	0.0104	36659	63137	17.5	0.2773	11	17368303	11	17368303	*	rs2051772	R	11	17389850	chr11:17389850	rs2051772	a	g	0.6125	-0.0654	0.0065	7.152e-24	17389850	17368303	11	17368303	11	17368303	*	R	-2.5	-10.0615
chr1:147602182:G:A	0.3144	A	G	0.0208	-0.0357	0.0355	36659	63137	0	0.9498	1	147602182	1	147602182	*	rs116216883	R	1	147073973	chr1:147073973	rs116216883	a	g	0.0196	-0.0843	0.0237	0.0003673	147073973	147602182	1	147602182	1	147602182	*	R	-1.00563	-3.55696
chr15:80141494:G:A	0.08534	A	G	0.6412	0.0182	0.0106	36659	63137	31.9	0.1443	15	80141494	15	80141494	*	rs34140486	R	15	80433836	chr15:80433836	rs34140486	a	g	0.6464	0.0296	0.0067	9.995e-06	80433836	80141494	15	80141494	15	80141494	*	R	1.71698	4.41791
chr17:48925162:G:A	0.4829	A	G	0.5306	-0.0071	0.0101	36659	63137	0	0.9793	17	48925162	17	48925162	*	rs62075846	R	17	47002524	chr17:47002524	rs62075846	a	g	0.5312	0.0457	0.0064	8.347e-13	47002524	48925162	17	48925162	17	48925162	*	R	-0.70297	7.14062
chr21:46088665:A:G	0.1927	A	G	0.9186	-0.0251	0.0192	36390	62462	33.4	0.1405	21	46088665	21	46088665	*	rs78207124	R	21	47508579	chr21:47508579	rs78207124	a	g	0.9152	-0.0485	0.0121	6.517e-05	47508579	46088665	21	46088665	21	46088665	*	R	-1.30729	-4.00826
chr3:13386735:G:A	0.9288	A	G	0.5487	0.0009	0.0103	36659	63137	3.9	0.4056	3	13386735	3	13386735	*	rs6442381	R	3	13428235	chr3:13428235	rs6442381	a	g	0.5437	-0.0274	0.0064	1.786e-05	13428235	13386735	3	13386735	3	13386735	*	R	0.0873786	-4.28125
chr4:727551:T:G	0.7424	T	G	0.9603	-0.0087	0.0263	36390	62462	0	0.8416	4	727551	4	727551	*	rs73221117	K	4	721340	chr4:721340	rs73221117	t	g	0.9555	-0.0983	0.0158	5.049e-10	721340	727551	4	727551	4	727551	*	K	-0.330798	-6.22152
chr2:60414194:G:A	0.7088	A	G	0.2801	0.0042	0.0112	36659	63137	0	0.6417	2	60414194	2	60414194	*	rs13028240	R	2	60641329	chr2:60641329	rs13028240	a	g	0.2925	-0.0258	0.007	0.0002353	60641329	60414194	2	60414194	2	60414194	*	R	0.375	-3.68571
chr3:88175154:T:C	0.4783	T	C	0.107	-0.0122	0.0172	36659	63137	50.8	0.02649	3	88175154	3	88175154	*	rs4858934	Y	3	88224304	chr3:88224304	rs4858934	t	c	0.1087	-0.0396	0.0104	0.0001333	88224304	88175154	3	88175154	3	88175154	*	Y	-0.709302	-3.80769
chr6:32407553:G:A	0.003404	A	G	0.294	-0.0333	0.0114	35353	56437	8.6	0.3638	6	32407553	6	32407553	*	rs9268493	R	6	32375330	chr6:32375330	rs9268493	a	g	0.2959	0.0431	0.007	8.051e-10	32375330	32407553	6	32407553	6	32407553	*	R	-2.92105	6.15714
chr6:20791055:G:T	0.2355	T	G	0.4368	0.0121	0.0102	36659	63137	0	0.8269	6	20791055	6	20791055	*	rs12111182	K	6	20791286	chr6:20791286	rs12111182	t	g	0.4239	-0.0283	0.0065	1.304e-05	20791286	20791055	6	20791055	6	20791055	*	K	1.18627	-4.35385
chr5:128207588:A:G	0.8431	A	G	0.2401	-0.0024	0.0119	36659	63137	13.7	0.3133	5	128207588	5	128207588	*	rs251216	R	5	127543280	chr5:127543280	rs251216	a	g	0.2343	-0.0269	0.0075	0.0003593	127543280	128207588	5	128207588	5	128207588	*	R	-0.201681	-3.58667
chr3:12273640:C:G	0.8371	C	G	0.8888	-0.0033	0.016	36659	63137	0	0.9994	3	12273640	3	12273640	*	rs2347100	S	3	12315139	chr3:12315139	rs2347100	c	g	0.8827	-0.06	0.0098	1.085e-09	12315139	12273640	3	12273640	3	12273640	*	S	-0.20625	-6.12245
chr6:139020478:T:C	0.7878	T	C	0.9951	0.0275	0.1023	21994	27765	0	0.9722	6	139020478	6	139020478	*	rs117184900	Y	6	139341615	chr6:139341615	rs117184900	t	c	0.9637	-0.2706	0.0594	5.161e-06	139341615	139020478	6	139020478	6	139020478	*	Y	0.268817	-4.55556
chr4:103403820:T:C	0.08147	T	C	0.7606	0.0207	0.0119	36659	63137	45.4	0.05009	4	103403820	4	103403820	*	rs58909279	Y	4	104324977	chr4:104324977	rs58909279	t	c	0.7594	0.028	0.0074	0.0001655	104324977	103403820	4	103403820	4	103403820	*	Y	1.7395	3.78378
chr5:54146895:C:G	0.9244	C	G	0.7022	0.0011	0.0111	36659	63137	40.8	0.0769	5	54146895	5	54146895	*	rs35006	S	5	53442725	chr5:53442725	rs35006	c	g	0.6899	0.0359	0.0069	2.046e-07	53442725	54146895	5	54146895	5	54146895	*	S	0.0990991	5.2029
chr11:85463710:G:A	0.09235	A	G	0.0409	0.0427	0.0253	36659	63137	0	0.9585	11	85463710	11	85463710	*	rs7945053	R	11	85174754	chr11:85174754	rs7945053	a	g	0.0444	-0.0635	0.016	7.373e-05	85174754	85463710	11	85463710	11	85463710	*	R	1.68775	-3.96875
chr17:50560024:G:A	0.414	A	G	0.3536	0.0087	0.0107	36659	63137	18.3	0.2694	17	50560024	17	50560024	*	rs9906084	R	17	48637385	chr17:48637385	rs9906084	a	g	0.3642	-0.0277	0.0068	4.698e-05	48637385	50560024	17	50560024	17	50560024	*	R	0.813084	-4.07353
chr10:79200729:G:C	0.0754	C	G	0.4482	0.0183	0.0103	36659	63137	21.8	0.2358	10	79200729	10	79200729	*	rs2802364	B	10	80960486	chr10:80960486	rs2802364	c	g	0.4738	0.0595	0.0068	2.275e-18	80960486	79200729	10	79200729	10	79200729	*	B	1.7767	8.75
chr11:86101743:A:G	4.42e-10	A	G	0.8514	0.0888	0.0142	36659	63137	0	0.5528	11	86101743	11	86101743	*	rs17745409	R	11	85812785	chr11:85812785	rs17745409	a	g	0.8353	-0.0184	0.0087	0.03423	85812785	86101743	11	86101743	11	86101743	*	R	6.25352	-2.11494
chr4:48641631:C:G	0.1928	C	G	0.5338	0.0131	0.0101	36659	63137	31.5	0.1475	4	48641631	4	48641631	*	rs10938537	S	4	48643648	chr4:48643648	rs10938537	c	g	0.5048	-0.0231	0.0064	0.0002983	48643648	48641631	4	48641631	4	48641631	*	S	1.29703	-3.60937
chr7:7174061:C:T	0.9478	T	C	0.117	-0.001	0.0157	36659	63137	0	0.4532	7	7174061	7	7174061	*	rs11773401	Y	7	7213692	chr7:7213692	rs11773401	t	c	0.1227	0.0462	0.0098	2.677e-06	7213692	7174061	7	7174061	7	7174061	*	Y	-0.0636943	4.71429
chr9:33741594:G:C	0.9877	C	G	0.2516	0.0002	0.0116	36659	63137	0	0.721	9	33741594	9	33741594	*	rs10814041	S	9	33741592	chr9:33741592	rs10814041	c	g	0.2682	-0.0278	0.0072	0.0001191	33741592	33741594	9	33741594	9	33741594	*	S	0.0172414	-3.86111
chr11:34836120:G:A	0.7374	A	G	0.6039	0.0035	0.0104	36659	63137	0	0.5271	11	34836120	11	34836120	*	rs744841	R	11	34857667	chr11:34857667	rs744841	a	g	0.6294	-0.0241	0.0066	0.0002586	34857667	34836120	11	34836120	11	34836120	*	R	0.336538	-3.65152
chr14:102333866:C:A	0.9767	A	C	0.0238	-0.001	0.0332	36659	63137	0	0.948	14	102333866	14	102333866	*	rs17100811	H	14	102800203	chr14:102800203	rs17100811	a	c	0.0238	0.0851	0.021	5.262e-05	102800203	102333866	14	102333866	14	102333866	*	H	-0.0301205	4.05238
chr1:84061711:T:C	0.1827	T	C	0.2599	0.0155	0.0116	36659	63137	0	0.8071	1	84061711	1	84061711	*	rs2892811	Y	1	84527394	chr1:84527394	rs2892811	t	c	0.2563	-0.0317	0.0073	1.524e-05	84527394	84061711	1	84061711	1	84061711	*	Y	1.33621	-4.34247
chr19:31400611:G:C	0.4549	C	G	0.6279	-0.0079	0.0106	36659	63137	34.9	0.1196	19	31400611	19	31400611	*	rs2160753	N	19	31891517	chr19:31891517	rs2160753	c	g	0.6075	0.0294	0.0065	5.927e-06	31891517	31400611	19	31400611	19	31400611	*	N	-0.745283	4.52308
chr2:226350413:G:T	0.9533	T	G	0.2879	0.0007	0.0112	36659	63137	0	0.9731	2	226350413	2	226350413	*	rs62189682	K	2	227215129	chr2:227215129	rs62189682	t	g	0.297	-0.0289	0.007	3.794e-05	227215129	226350413	2	226350413	2	226350413	*	K	0.0625	-4.12857
chr11:2109608:T:G	0.8902	T	G	0.3083	0.0016	0.0113	36659	63137	23.9	0.2159	11	2109608	11	2109608	*	rs10770098	D	11	2130838	chr11:2130838	rs10770098	t	g	0.2802	-0.0254	0.0072	0.0004384	2130838	2109608	11	2109608	11	2109608	*	D	0.141593	-3.52778
chr4:156718373:C:T	0.7554	T	C	0.3532	-0.0033	0.0105	36659	63137	37.9	0.09656	4	156718373	4	156718373	*	rs10857295	Y	4	157639525	chr4:157639525	rs10857295	t	c	0.3392	-0.0349	0.0068	2.927e-07	157639525	156718373	4	156718373	4	156718373	*	Y	-0.314286	-5.13235
chr15:67175203:T:C	0.332	T	C	0.4937	-0.0099	0.0102	36659	63137	0	0.8442	15	67175203	15	67175203	*	rs12708492	Y	15	67467541	chr15:67467541	rs12708492	t	c	0.487	-0.0279	0.0064	1.252e-05	67467541	67175203	15	67175203	15	67175203	*	Y	-0.970588	-4.35938
chr8:30983815:C:T	0.04297	T	C	0.6049	-0.021	0.0104	36659	63137	0	0.5272	8	30983815	8	30983815	*	rs2080720	Y	8	30841331	chr8:30841331	rs2080720	t	c	0.5988	-0.0329	0.0065	4.017e-07	30841331	30983815	8	30983815	8	30983815	*	Y	-2.01923	-5.06154
chr9:104679195:A:C	0.6596	A	C	0.9198	-0.0082	0.0185	36659	63137	0	0.7548	9	104679195	9	104679195	*	rs35499076	M	9	107441476	chr9:107441476	rs35499076	a	c	0.9186	0.0513	0.0118	1.451e-05	107441476	104679195	9	104679195	9	104679195	*	M	-0.443243	4.34746
chr8:128395853:T:C	0.195	T	C	0.8374	0.0177	0.0136	36659	63137	49	0.03327	8	128395853	8	128395853	*	rs75950142	Y	8	129408099	chr8:129408099	rs75950142	t	c	0.8385	-0.0315	0.0087	0.0002893	129408099	128395853	8	128395853	8	128395853	*	Y	1.30147	-3.62069
chr6:80042746:G:A	0.8392	A	G	0.5151	0.002	0.0101	36659	63137	0	0.6933	6	80042746	6	80042746	*	rs666040	R	6	80752463	chr6:80752463	rs666040	a	g	0.5193	-0.0249	0.0064	9.674e-05	80752463	80042746	6	80042746	6	80042746	*	R	0.19802	-3.89062
chr14:38343771:A:G	0.8909	A	G	0.7542	-0.0016	0.0117	36659	63137	0	0.5874	14	38343771	14	38343771	*	rs1958460	R	14	38812975	chr14:38812975	rs1958460	a	g	0.7392	0.0372	0.0073	3.863e-07	38812975	38343771	14	38343771	14	38343771	*	R	-0.136752	5.09589
chr6:43843237:G:A	0.548	A	G	0.6976	-0.0067	0.0112	36659	63137	0	0.7867	6	43843237	6	43843237	*	rs9369425	R	6	43810974	chr6:43810974	rs9369425	a	g	0.7115	-0.0505	0.007	6.075e-13	43810974	43843237	6	43843237	6	43843237	*	R	-0.598214	-7.21429
chr18:60338793:A:G	0.04133	A	G	0.3131	-0.0227	0.0111	36659	63137	49.4	0.03153	18	60338793	18	60338793	*	rs9954937	R	18	58006026	chr18:58006026	rs9954937	a	g	0.319	0.0303	0.0069	1.161e-05	58006026	60338793	18	60338793	18	60338793	*	R	-2.04505	4.3913
chr15:43600649:G:C	0.4	C	G	0.1095	-0.0138	0.0164	36659	63137	0	0.9664	15	43600649	15	43600649	*	rs12438025	S	15	43892847	chr15:43892847	rs12438025	c	g	0.0942	-0.0408	0.011	0.0002063	43892847	43600649	15	43600649	15	43600649	*	S	-0.841463	-3.70909
chr17:21376293:T:G	0.3875	T	G	0.3404	0.0098	0.0114	36390	62462	0	0.7082	17	21376293	17	21376293	*	rs7218814	K	17	21279605	chr17:21279605	rs7218814	t	g	0.3264	0.0317	0.0069	4.49e-06	21279605	21376293	17	21376293	17	21376293	*	K	0.859649	4.5942
chr16:20364708:T:C	0.0255	T	C	0.3909	0.0231	0.0103	36659	63137	0	0.8381	16	20364708	16	20364708	*	rs8053057	Y	16	20376030	chr16:20376030	rs8053057	t	c	0.385	0.0259	0.0066	8.62e-05	20376030	20364708	16	20364708	16	20364708	*	Y	2.24272	3.92424
chr1:191393244:T:A	0.8264	A	T	0.2866	0.0025	0.0112	36659	63137	0	0.5894	1	191393244	1	191393244	*	rs12145878	W	1	191362374	chr1:191362374	rs12145878	a	t	0.2842	-0.026	0.007	0.0002103	191362374	191393244	1	191393244	1	191393244	*	W	0.223214	-3.71429
chr14:92467675:T:C	5.3e-10	T	C	0.2637	0.0721	0.0116	36659	63137	0	0.5122	14	92467675	14	92467675	*	rs7154848	Y	14	92934019	chr14:92934019	rs7154848	t	c	0.242	0.0012	0.0074	0.8718	92934019	92467675	14	92467675	14	92467675	*	Y	6.21552	0.162162
chr13:108127047:T:G	0.08328	T	G	0.1048	-0.0293	0.0169	36294	57031	0	0.7426	13	108127047	13	108127047	*	rs6492102	K	13	108779395	chr13:108779395	rs6492102	t	g	0.0977	0.0512	0.0108	2.058e-06	108779395	108127047	13	108127047	13	108127047	*	K	-1.73373	4.74074
chr5:101193918:C:T	0.2414	T	C	0.031	-0.0348	0.0297	36659	63137	40.3	0.08011	5	101193918	5	101193918	*	rs114325988	Y	5	100529622	chr5:100529622	rs114325988	t	c	0.0374	0.0657	0.0175	0.0001717	100529622	101193918	5	101193918	5	101193918	*	Y	-1.17172	3.75429
chr5:102545009:A:C	0.8287	A	C	0.7326	-0.0025	0.0114	36659	63137	14	0.3112	5	102545009	5	102545009	*	rs924680	M	5	101880713	chr5:101880713	rs924680	a	c	0.7251	0.0377	0.0072	1.805e-07	101880713	102545009	5	102545009	5	102545009	*	M	-0.219298	5.23611
chr7:13813285:T:G	0.9383	T	G	0.9846	-0.0032	0.041	36390	62462	31.5	0.156	7	13813285	7	13813285	*	rs139161446	K	7	13852910	chr7:13852910	rs139161446	t	g	0.9821	0.0927	0.0251	0.0002251	13852910	13813285	7	13813285	7	13813285	*	K	-0.0780488	3.69323
chr14:100670893:T:C	0.133	T	C	0.2361	0.0181	0.012	36659	63137	0	0.966	14	100670893	14	100670893	*	rs12881700	Y	14	101137230	chr14:101137230	rs12881700	t	c	0.2409	0.0299	0.0075	7.301e-05	101137230	100670893	14	100670893	14	100670893	*	Y	1.50833	3.98667
chr15:63657966:C:G	0.06095	C	G	0.8052	-0.0237	0.0127	36659	63137	0	0.9141	15	63657966	15	63657966	*	rs62014167	S	15	63950165	chr15:63950165	rs62014167	c	g	0.7986	-0.0346	0.008	1.373e-05	63950165	63657966	15	63657966	15	63657966	*	S	-1.86614	-4.325
chr13:50564277:C:T	0.1144	T	C	0.037	0.0422	0.0267	36659	63137	0	0.5679	13	50564277	13	50564277	*	rs61017910	Y	13	51138413	chr13:51138413	rs61017910	t	c	0.0374	-0.0603	0.017	0.0003779	51138413	50564277	13	50564277	13	50564277	*	Y	1.58052	-3.54706
chr7:40807264:A:G	0.04554	A	G	0.8805	-0.0316	0.0158	36659	63137	12.3	0.3269	7	40807264	7	40807264	*	rs79585070	R	7	40846863	chr7:40846863	rs79585070	a	g	0.8858	-0.046	0.0101	4.729e-06	40846863	40807264	7	40807264	7	40807264	*	R	-2	-4.55446
chr5:45807952:C:T	0.1519	T	C	0.5904	-0.0149	0.0104	36659	63137	31.5	0.1473	5	45807952	5	45807952	*	rs10941706	Y	5	45808054	chr5:45808054	rs10941706	t	c	0.6008	-0.0227	0.0065	0.0004708	45808054	45807952	5	45807952	5	45807952	*	Y	-1.43269	-3.49231
chr5:102333516:C:G	0.4183	C	G	0.7238	-0.0092	0.0113	36659	63137	0	0.6162	5	102333516	5	102333516	*	rs10035407	S	5	101669220	chr5:101669220	rs10035407	c	g	0.7161	0.0356	0.0071	5.728e-07	101669220	102333516	5	102333516	5	102333516	*	S	-0.814159	5.01408
chr16:83955270:T:C	0.7961	T	C	0.4884	0.0027	0.0104	36659	63137	0	0.9075	16	83955270	16	83955270	*	rs2255439	Y	16	83988875	chr16:83988875	rs2255439	t	c	0.4614	-0.0251	0.0067	0.0001799	83988875	83955270	16	83955270	16	83955270	*	Y	0.259615	-3.74627
chr14:25414679:C:G	0.5191	C	G	0.4793	0.0066	0.0102	36659	63137	6.2	0.3847	14	25414679	14	25414679	*	rs7157264	S	14	25883885	chr14:25883885	rs7157264	c	g	0.4739	0.025	0.0064	9.067e-05	25883885	25414679	14	25414679	14	25414679	*	S	0.647059	3.90625
chr1:154323600:T:C	0.5897	T	C	0.7716	-0.0064	0.0119	36659	63137	0	0.8207	1	154323600	1	154323600	*	rs1194610	B	1	154296076	chr1:154296076	rs1194610	t	c	0.7695	-0.0296	0.0075	8.62e-05	154296076	154323600	1	154323600	1	154323600	*	B	-0.537815	-3.94667
chr1:109446602:C:G	0.7907	C	G	0.9423	0.0059	0.0222	36659	63137	0	0.64	1	109446602	1	109446602	*	rs116423438	S	1	109989224	chr1:109989224	rs116423438	c	g	0.9329	-0.0495	0.013	0.0001375	109989224	109446602	1	109446602	1	109446602	*	S	0.265766	-3.80769
chr3:196011611:A:G	0.413	A	G	0.2978	0.0091	0.0111	36659	63137	17	0.2819	3	196011611	3	196011611	*	rs4927849	R	3	195738482	chr3:195738482	rs4927849	a	g	0.2927	-0.0319	0.007	5.432e-06	195738482	196011611	3	196011611	3	196011611	*	R	0.81982	-4.55714
chr11:47910569:G:A	0.005619	A	G	0.0556	0.0608	0.022	36659	63137	21	0.2431	11	47910569	11	47910569	*	rs139008775	R	11	47932121	chr11:47932121	rs139008775	a	g	0.0536	0.0684	0.0142	1.559e-06	47932121	47910569	11	47910569	11	47910569	*	R	2.76364	4.8169
chr3:23473801:T:C	0.1312	T	C	0.9691	-0.0439	0.0291	36659	63137	0	0.7663	3	23473801	3	23473801	*	rs115819816	Y	3	23515292	chr3:23515292	rs115819816	t	c	0.9644	-0.1112	0.0175	2.022e-10	23515292	23473801	3	23473801	3	23473801	*	Y	-1.50859	-6.35429
chr15:80133410:C:G	0.8405	C	G	0.2304	-0.0024	0.0121	36659	63137	35.1	0.1178	15	80133410	15	80133410	*	rs2114715	S	15	80425752	chr15:80425752	rs2114715	c	g	0.2248	-0.027	0.0076	0.0004116	80425752	80133410	15	80133410	15	80133410	*	S	-0.198347	-3.55263
chr5:103115572:C:T	0.4144	T	C	0.3026	0.0089	0.0109	36659	63137	28.2	0.1759	5	103115572	5	103115572	*	rs34775	Y	5	102451276	chr5:102451276	rs34775	t	c	0.312	0.0418	0.0069	1.458e-09	102451276	103115572	5	103115572	5	103115572	*	Y	0.816514	6.05797
chr6:43837088:A:G	0.2212	A	G	0.3222	0.0137	0.0112	36659	63137	0	0.6202	6	43837088	6	43837088	*	rs2396084	R	6	43804825	chr6:43804825	rs2396084	a	g	0.3066	0.0462	0.0069	2.3e-11	43804825	43837088	6	43837088	6	43837088	*	R	1.22321	6.69565
chr5:77129482:T:C	0.1006	T	C	0.6005	0.0171	0.0104	36659	63137	0	0.8231	5	77129482	5	77129482	*	rs60804339	Y	5	76425307	chr5:76425307	rs60804339	t	c	0.5961	0.0255	0.0066	0.0001107	76425307	77129482	5	77129482	5	77129482	*	Y	1.64423	3.86364
chr14:103781947:C:T	0.5972	T	C	0.0677	-0.0107	0.0202	36659	63137	41.2	0.07424	14	103781947	14	103781947	*	rs57560950	Y	14	104248284	chr14:104248284	rs57560950	t	c	0.0729	-0.0439	0.0126	0.0004758	104248284	103781947	14	103781947	14	103781947	*	Y	-0.529703	-3.48413
chr10:112906007:G:A	0.858	A	G	0.2992	0.002	0.0111	36659	63137	56.7	0.01032	10	112906007	10	112906007	*	rs11196147	R	10	114665766	chr10:114665766	rs11196147	a	g	0.2958	0.034	0.007	1.255e-06	114665766	112906007	10	112906007	10	112906007	*	R	0.18018	4.85714
chr13:33000154:T:A	0.9679	A	T	0.2035	-0.0005	0.0125	36659	63137	0	0.671	13	33000154	13	33000154	*	rs57562480	W	13	33574292	chr13:33574292	rs57562480	a	t	0.2065	0.0362	0.0079	4.029e-06	33574292	33000154	13	33000154	13	33000154	*	W	-0.04	4.58228
chr20:50176455:T:C	0.9609	T	C	0.5989	0.0005	0.0103	36659	63137	13.9	0.3117	20	50176455	20	50176455	*	rs6012871	Y	20	48792992	chr20:48792992	rs6012871	t	c	0.5933	0.0282	0.0066	1.91e-05	48792992	50176455	20	50176455	20	50176455	*	Y	0.0485437	4.27273
chr6:41957974:C:A	0.8539	A	C	0.0149	0.0076	0.0415	36227	62057	0	0.5712	6	41957974	6	41957974	*	rs114074977	M	6	41925712	chr6:41925712	rs114074977	a	c	0.0179	0.0967	0.0242	6.384e-05	41925712	41957974	6	41957974	6	41957974	*	M	0.183133	3.99587
chr12:120989098:G:C	0.5168	C	G	0.2036	-0.0081	0.0125	36659	63137	0	0.8037	12	120989098	12	120989098	*	rs12427353	S	12	121426901	chr12:121426901	rs12427353	c	g	0.1951	-0.0649	0.0086	4.056e-14	121426901	120989098	12	120989098	12	120989098	*	S	-0.648	-7.54651
chr3:57830425:C:T	0.2288	T	C	0.1859	-0.0155	0.0129	36659	63137	49.6	0.03077	3	57830425	3	57830425	*	rs79810718	Y	3	57816152	chr3:57816152	rs79810718	t	c	0.185	-0.0298	0.0082	0.0002633	57816152	57830425	3	57830425	3	57830425	*	Y	-1.20155	-3.63415
chr15:63761494:G:A	0.104	A	G	0.5574	-0.0166	0.0102	36659	63137	11.3	0.3363	15	63761494	15	63761494	*	rs2175088	R	15	64053693	chr15:64053693	rs2175088	a	g	0.5503	-0.0363	0.0064	1.319e-08	64053693	63761494	15	63761494	15	63761494	*	R	-1.62745	-5.67188
chr2:42973008:T:C	0.1669	T	C	0.4022	-0.0144	0.0105	36659	63137	0	0.9889	2	42973008	2	42973008	*	rs7576359	Y	2	43200148	chr2:43200148	rs7576359	t	c	0.4216	0.0244	0.0065	0.0001708	43200148	42973008	2	42973008	2	42973008	*	Y	-1.37143	3.75385
chr4:52373387:T:G	0.9739	T	G	0.4511	0.0003	0.0101	36659	63137	0	0.8977	4	52373387	4	52373387	*	rs1459815	K	4	53239553	chr4:53239553	rs1459815	t	g	0.4423	0.0253	0.0066	0.0001253	53239553	52373387	4	52373387	4	52373387	*	K	0.029703	3.83333
chr5:75741261:A:G	0.2461	A	G	0.6212	-0.012	0.0104	36659	63137	25.5	0.2011	5	75741261	5	75741261	*	rs56912706	R	5	75037086	chr5:75037086	rs56912706	a	g	0.6215	0.0408	0.0066	6.197e-10	75037086	75741261	5	75741261	5	75741261	*	R	-1.15385	6.18182
chr1:229541350:T:C	0.5816	T	C	0.7867	-0.0069	0.0125	36659	63137	58.5	0.007304	1	229541350	1	229541350	*	rs1838463	Y	1	229677097	chr1:229677097	rs1838463	t	c	0.7957	-0.0343	0.008	1.629e-05	229677097	229541350	1	229541350	1	229541350	*	Y	-0.552	-4.2875
chr2:60311754:A:G	0.5033	A	G	0.7511	-0.0078	0.0117	36659	63137	0	0.4755	2	60311754	2	60311754	*	rs6706313	R	2	60538889	chr2:60538889	rs6706313	a	g	0.7275	0.0285	0.0072	7.982e-05	60538889	60311754	2	60311754	2	60311754	*	R	-0.666667	3.95833
chr6:138497173:C:T	0.4097	T	C	0.1411	0.0136	0.0165	36659	63137	26	0.1962	6	138497173	6	138497173	*	rs72975213	Y	6	138818310	chr6:138818310	rs72975213	t	c	0.1338	0.0404	0.0102	6.953e-05	138818310	138497173	6	138497173	6	138497173	*	Y	0.824242	3.96078
chr6:31368151:C:T	0.9803	T	C	0.2755	0.0003	0.0114	36390	62462	0	0.578	6	31368151	6	31368151	*	rs2844570	Y	6	31335928	chr6:31335928	rs2844570	t	c	0.3175	0.0282	0.0069	4.488e-05	31335928	31368151	6	31368151	6	31368151	*	Y	0.0263158	4.08696
chr4:51860928:T:C	0.2636	T	C	0.7455	0.0131	0.0117	36659	63137	0	0.5508	4	51860928	4	51860928	*	rs1875921	Y	4	52727094	chr4:52727094	rs1875921	t	c	0.7121	-0.0326	0.0071	4.676e-06	52727094	51860928	4	51860928	4	51860928	*	Y	1.11966	-4.59155
chr5:75560317:C:T	0.09853	T	C	0.124	0.0252	0.0152	36659	63137	1.2	0.4296	5	75560317	5	75560317	*	rs9293655	B	5	74856142	chr5:74856142	rs9293655	t	c	0.1291	-0.0338	0.0095	0.000389	74856142	75560317	5	75560317	5	75560317	*	B	1.65789	-3.55789
chr11:50559067:G:T	0.01656	T	G	0.102	0.0413	0.0173	36659	63137	38	0.09571	11	50559067	11	50559067	*	rs78554927	K	11	50518238	chr11:50518238	rs78554927	t	g	0.106	0.0369	0.0105	0.0004246	50518238	50559067	11	50559067	11	50559067	*	K	2.38728	3.51429
chr13:45955427:A:G	0.3409	A	G	0.7115	-0.0108	0.0113	36659	63137	14.7	0.3038	13	45955427	13	45955427	*	rs17428874	R	13	46529562	chr13:46529562	rs17428874	a	g	0.695	0.0259	0.0069	0.0001783	46529562	45955427	13	45955427	13	45955427	*	R	-0.955752	3.75362
chr6:32327573:G:A	0.02808	A	G	0.3964	-0.0233	0.0106	35353	56437	26.4	0.2091	6	32327573	6	32327573	*	rs508805	R	6	32295350	chr6:32295350	rs508805	a	g	0.3891	0.0394	0.0066	2.328e-09	32295350	32327573	6	32327573	6	32327573	*	R	-2.19811	5.9697
chr9:22217279:G:A	0.1551	A	G	0.0359	0.039	0.0274	36659	63137	8.2	0.3661	9	22217279	9	22217279	*	rs62555450	R	9	22217278	chr9:22217278	rs62555450	a	g	0.0333	-0.0654	0.0182	0.0003309	22217278	22217279	9	22217279	9	22217279	*	R	1.42336	-3.59341
chr2:67737598:T:C	0.09253	T	C	0.5582	0.0173	0.0103	36659	63137	5.3	0.3929	2	67737598	2	67737598	*	rs4671846	Y	2	67964730	chr2:67964730	rs4671846	t	c	0.5464	0.0224	0.0064	0.0004528	67964730	67737598	2	67737598	2	67737598	*	Y	1.67961	3.5
chr22:32017063:C:G	0.3506	C	G	0.9364	0.0198	0.0212	36659	63137	11.9	0.331	22	32017063	22	32017063	*	rs79781828	B	22	32413050	chr22:32413050	rs79781828	c	g	0.9163	0.0605	0.0118	3.162e-07	32413050	32017063	22	32017063	22	32017063	*	B	0.933962	5.12712
chr6:50382674:G:C	0.1372	C	G	0.0441	-0.037	0.0249	36659	63137	60.3	0.005029	6	50382674	6	50382674	*	rs74829618	S	6	50350387	chr6:50350387	rs74829618	c	g	0.0549	0.0581	0.0142	4.5e-05	50350387	50382674	6	50382674	6	50382674	*	S	-1.48594	4.09155
chr2:99900176:T:C	0.7251	T	C	0.9782	0.0131	0.0371	36390	62462	0	0.4927	2	99900176	2	99900176	*	rs79785879	Y	2	100516638	chr2:100516638	rs79785879	t	c	0.9747	0.0819	0.0216	0.0001464	100516638	99900176	2	99900176	2	99900176	*	Y	0.3531	3.79167
chr8:94965745:C:T	4.583e-06	T	C	0.5099	0.0461	0.0101	36659	63137	32.5	0.1391	8	94965745	8	94965745	*	rs10104909	Y	8	95977973	chr8:95977973	rs10104909	t	c	0.503	-0.0377	0.0068	3.033e-08	95977973	94965745	8	94965745	8	94965745	*	Y	4.56436	-5.54412
chr4:79259701:A:G	0.9568	A	G	0.134	0.0008	0.0155	36659	63137	0	0.9173	4	79259701	4	79259701	*	rs1471729	R	4	80180855	chr4:80180855	rs1471729	a	g	0.1268	0.0337	0.0096	0.0004678	80180855	79259701	4	79259701	4	79259701	*	R	0.0516129	3.51042
chr12:26164000:T:C	0.4515	T	C	0.475	0.0076	0.0102	36659	63137	0	0.9086	12	26164000	12	26164000	*	rs10842683	Y	12	26316933	chr12:26316933	rs10842683	t	c	0.4688	-0.0263	0.0064	3.824e-05	26316933	26164000	12	26164000	12	26164000	*	Y	0.745098	-4.10938
chr14:91453597:C:T	0.02903	T	C	0.3763	0.0226	0.0104	36659	63137	47.3	0.04075	14	91453597	14	91453597	*	rs4904781	Y	14	91919941	chr14:91919941	rs4904781	t	c	0.3703	-0.0251	0.0066	0.0001417	91919941	91453597	14	91453597	14	91453597	*	Y	2.17308	-3.80303
chr7:28199611:C:T	0.003705	T	C	0.0973	-0.05	0.0172	36659	63137	0	0.551	7	28199611	7	28199611	*	rs4719928	Y	7	28239230	chr7:28239230	rs4719928	t	c	0.0967	0.046	0.0107	1.653e-05	28239230	28199611	7	28199611	7	28199611	*	Y	-2.90698	4.29907
chr14:25417423:G:T	0.6079	T	G	0.519	-0.0052	0.0102	36659	63137	4.3	0.4019	14	25417423	14	25417423	*	rs1884240	D	14	25886629	chr14:25886629	rs1884240	t	g	0.5246	-0.0244	0.0064	0.0001333	25886629	25417423	14	25417423	14	25417423	*	D	-0.509804	-3.8125
chr2:55001256:C:T	0.08589	T	C	0.5863	0.0176	0.0102	36659	63137	0	0.9039	2	55001256	2	55001256	*	rs6545466	Y	2	55228392	chr2:55228392	rs6545466	t	c	0.5956	-0.0259	0.0065	6.613e-05	55228392	55001256	2	55001256	2	55001256	*	Y	1.72549	-3.98462
chr3:186911500:G:T	0.6455	T	G	0.2906	0.0052	0.0112	36659	63137	0	0.8611	3	186911500	3	186911500	*	rs67914276	K	3	186629289	chr3:186629289	rs67914276	t	g	0.2909	0.0357	0.007	3.599e-07	186629289	186911500	3	186911500	3	186911500	*	K	0.464286	5.1
chr11:32441493:C:T	0.09621	T	C	0.0749	-0.0323	0.0194	36659	63137	16.2	0.2897	11	32441493	11	32441493	*	rs72905032	Y	11	32463039	chr11:32463039	rs72905032	t	c	0.083	0.0463	0.0119	0.0001049	32463039	32441493	11	32441493	11	32441493	*	Y	-1.66495	3.89076
chr11:14670109:T:C	0.4504	T	C	0.9137	0.0136	0.018	36659	63137	25.5	0.2014	11	14670109	11	14670109	*	rs2177197	Y	11	14691655	chr11:14691655	rs2177197	t	c	0.9193	-0.0559	0.0116	1.51e-06	14691655	14670109	11	14670109	11	14670109	*	Y	0.755556	-4.81897
chr8:120663432:G:A	0.08431	A	G	0.4033	-0.0187	0.0108	36659	63137	8.9	0.3591	8	120663432	8	120663432	*	rs4871091	R	8	121675672	chr8:121675672	rs4871091	a	g	0.4232	-0.0246	0.0067	0.0002415	121675672	120663432	8	120663432	8	120663432	*	R	-1.73148	-3.67164
chr9:3251303:G:A	0.4505	A	G	0.1053	-0.0124	0.0164	36659	63137	0	0.9544	9	3251303	9	3251303	*	rs72699004	R	9	3251303	chr9:3251303	rs72699004	a	g	0.1041	0.045	0.0105	1.724e-05	3251303	3251303	9	3251303	9	3251303	*	R	-0.756098	4.28571
chr15:83901423:A:T	0.4433	A	T	0.4774	0.0077	0.01	36659	63137	0	0.5842	15	83901423	15	83901423	*	rs2170262	W	15	84570175	chr15:84570175	rs2170262	a	t	0.4864	-0.03	0.0064	2.638e-06	84570175	83901423	15	83901423	15	83901423	*	W	0.77	-4.6875
chr5:50204106:A:C	0.6392	A	C	0.3714	0.0054	0.0115	36659	63137	46.5	0.04452	5	50204106	5	50204106	*	rs11953687	M	5	49499940	chr5:49499940	rs11953687	a	c	0.3414	0.0254	0.0069	0.0002373	49499940	50204106	5	50204106	5	50204106	*	M	0.469565	3.68116
chr5:103082557:A:C	0.5098	A	C	0.6975	-0.0072	0.0109	36659	63137	31.4	0.1482	5	103082557	5	103082557	*	rs257308	M	5	102418261	chr5:102418261	rs257308	a	c	0.6881	-0.0423	0.0069	9.285e-10	102418261	103082557	5	103082557	5	103082557	*	M	-0.66055	-6.13043
chr17:12710332:G:A	0.6644	A	G	0.0279	-0.0139	0.032	36025	56356	12.7	0.3283	17	12710332	17	12710332	*	rs35230112	R	17	12613649	chr17:12613649	rs35230112	a	g	0.0304	-0.0748	0.0208	0.0003307	12613649	12710332	17	12710332	17	12710332	*	R	-0.434375	-3.59615
chr3:138331843:C:A	0.2864	A	C	0.6433	-0.0114	0.0107	36659	63137	0	0.7407	3	138331843	3	138331843	*	rs4678407	M	3	138050685	chr3:138050685	rs4678407	a	c	0.646	-0.0348	0.0067	2.066e-07	138050685	138331843	3	138331843	3	138331843	*	M	-1.06542	-5.19403
chr3:182585464:T:G	0.9836	T	G	0.6739	-0.0002	0.0112	36294	57031	0	0.857	3	182585464	3	182585464	*	rs6443814	K	3	182303252	chr3:182303252	rs6443814	t	g	0.6793	0.0245	0.0069	0.000392	182303252	182585464	3	182585464	3	182585464	*	K	-0.0178571	3.55072
chr10:36733000:T:G	0.4991	T	G	0.9963	-0.0713	0.1054	29198	34962	34	0.2198	10	36733000	10	36733000	*	rs80089707	K	10	37021928	chr10:37021928	rs80089707	t	g	0.9976	-0.3434	0.0935	0.0002399	37021928	36733000	10	36733000	10	36733000	*	K	-0.676471	-3.67273
chr17:4049789:T:C	0.1266	T	C	0.6081	0.0159	0.0104	36659	63137	10.8	0.3416	17	4049789	17	4049789	*	rs781853	Y	17	3953083	chr17:3953083	rs781853	t	c	0.6136	-0.043	0.0065	3.496e-11	3953083	4049789	17	4049789	17	4049789	*	Y	1.52885	-6.61538
chr2:233159830:C:T	5.604e-09	T	C	0.4721	0.0592	0.0102	36390	62462	34.7	0.1299	2	233159830	2	233159830	*	rs35349669	Y	2	234068476	chr2:234068476	rs35349669	t	c	0.4962	-0.0079	0.0064	0.2161	234068476	233159830	2	233159830	2	233159830	*	Y	5.80392	-1.23438
chr7:74693042:A:G	0.01335	A	G	0.2121	-0.0342	0.0138	36390	62462	43.2	0.06999	7	74693042	7	74693042	*	rs34324971	R	7	74107374	chr7:74107374	rs34324971	a	g	0.1858	0.0435	0.0085	2.91e-07	74107374	74693042	7	74693042	7	74693042	*	R	-2.47826	5.11765
chr1:85311841:C:G	0.04435	C	G	0.7077	0.0223	0.0111	36659	63137	0	0.7889	1	85311841	1	85311841	*	rs6669293	S	1	85777524	chr1:85777524	rs6669293	c	g	0.7114	-0.0278	0.007	7.404e-05	85777524	85311841	1	85311841	1	85311841	*	S	2.00901	-3.97143
chr5:43171811:A:G	0.2954	A	G	0.3285	0.0113	0.0108	36659	63137	2.1	0.4219	5	43171811	5	43171811	*	rs10805667	R	5	43171913	chr5:43171913	rs10805667	a	g	0.3325	-0.0259	0.0068	0.0001414	43171913	43171811	5	43171811	5	43171811	*	R	1.0463	-3.80882
chr7:140938156:A:G	0.3189	A	G	0.93	-0.0196	0.0196	36659	63137	39.8	0.08332	7	140938156	7	140938156	*	rs62485383	R	7	140637956	chr7:140637956	rs62485383	a	g	0.9299	-0.0459	0.0125	0.0002297	140637956	140938156	7	140938156	7	140938156	*	R	-1	-3.672
chr12:27659404:G:A	0.7248	A	G	0.1343	-0.0054	0.0153	36659	63137	0	0.5181	12	27659404	12	27659404	*	rs61917473	D	12	27812337	chr12:27812337	rs61917473	a	g	0.1411	-0.0442	0.0092	1.609e-06	27812337	27659404	12	27659404	12	27659404	*	D	-0.352941	-4.80435
chr5:102712054:A:G	0.6478	A	G	0.5494	0.0046	0.0101	36659	63137	16.3	0.2887	5	102712054	5	102712054	*	rs1833585	R	5	102047758	chr5:102047758	rs1833585	a	g	0.534	-0.0283	0.0064	9.38e-06	102047758	102712054	5	102712054	5	102712054	*	R	0.455446	-4.42188
chr4:156367480:G:A	0.9375	A	G	0.0298	-0.0024	0.0304	36659	63137	0	0.7998	4	156367480	4	156367480	*	rs142746237	R	4	157288632	chr4:157288632	rs142746237	a	g	0.034	-0.0646	0.0183	0.0004225	157288632	156367480	4	156367480	4	156367480	*	R	-0.0789474	-3.53005
chr8:41628471:A:G	0.06391	A	G	0.9085	0.033	0.0178	36659	63137	12.4	0.3263	8	41628471	8	41628471	*	rs11776168	R	8	41485990	chr8:41485990	rs11776168	a	g	0.9184	0.0465	0.0119	9.789e-05	41485990	41628471	8	41628471	8	41628471	*	R	1.85393	3.90756
chr8:144042819:T:C	2.134e-08	T	C	0.9065	-0.1049	0.0187	36390	62462	15.5	0.3006	8	144042819	8	144042819	*	rs79832570	Y	8	145097720	chr8:145097720	rs79832570	t	c	0.9162	-0.012	0.0131	0.3592	145097720	144042819	8	144042819	8	144042819	*	Y	-5.60963	-0.916031
chr2:145627361:C:T	0.01949	T	C	0.5575	0.0239	0.0102	36659	63137	0	0.757	2	145627361	2	145627361	*	rs2381752	Y	2	146384929	chr2:146384929	rs2381752	t	c	0.5644	-0.0251	0.0065	0.0001104	146384929	145627361	2	145627361	2	145627361	*	Y	2.34314	-3.86154
chr17:77400138:A:G	0.3971	A	G	0.8305	0.0116	0.0137	36659	63137	0	0.6499	17	77400138	17	77400138	*	rs312861	R	17	75396220	chr17:75396220	rs312861	a	g	0.8231	0.0306	0.0086	0.0003651	75396220	77400138	17	77400138	17	77400138	*	R	0.846715	3.55814
chr17:74776709:T:C	0.8676	T	C	0.3889	-0.0018	0.0107	36390	62462	26.2	0.2022	17	74776709	17	74776709	*	rs9915279	Y	17	72772848	chr17:72772848	rs9915279	t	c	0.3518	0.0261	0.0067	9.821e-05	72772848	74776709	17	74776709	17	74776709	*	Y	-0.168224	3.89552
chr8:128617694:A:G	0.8171	A	G	0.6841	-0.0025	0.0109	36659	63137	33.5	0.1307	8	128617694	8	128617694	*	rs4733621	R	8	129629940	chr8:129629940	rs4733621	a	g	0.6916	-0.0263	0.0069	0.0001413	129629940	128617694	8	128617694	8	128617694	*	R	-0.229358	-3.81159
chr5:87438367:A:C	0.3535	A	C	0.7774	0.0113	0.0121	36659	63137	0	0.6386	5	87438367	5	87438367	*	rs62368955	M	5	86734184	chr5:86734184	rs62368955	a	c	0.7822	-0.0288	0.0077	0.0002015	86734184	87438367	5	87438367	5	87438367	*	M	0.933884	-3.74026
chr9:98201695:C:T	0.0217	T	C	0.0751	0.0441	0.0192	36659	63137	26.5	0.192	9	98201695	9	98201695	*	rs79987207	Y	9	100963977	chr9:100963977	rs79987207	t	c	0.0807	0.0487	0.0117	3.282e-05	100963977	98201695	9	98201695	9	98201695	*	Y	2.29688	4.16239
chr12:60672028:T:G	0.9454	T	G	0.8336	-0.0009	0.0135	36659	63137	0	0.685	12	60672028	12	60672028	*	rs273785	K	12	61065809	chr12:61065809	rs273785	t	g	0.8402	-0.0348	0.0087	6.216e-05	61065809	60672028	12	60672028	12	60672028	*	K	-0.0666667	-4
chr13:26103256:G:C	0.9909	C	G	0.7942	-0.0001	0.0128	36659	63137	0	0.891	13	26103256	13	26103256	*	rs9553730	S	13	26677394	chr13:26677394	rs9553730	c	g	0.8116	0.032	0.0082	8.917e-05	26677394	26103256	13	26103256	13	26103256	*	S	-0.0078125	3.90244
chr3:182546293:A:T	0.9246	A	T	0.6747	-0.0011	0.0111	36294	57031	0	0.9013	3	182546293	3	182546293	*	rs57453263	W	3	182264081	chr3:182264081	rs57453263	a	t	0.6793	0.0244	0.0068	0.0003368	182264081	182546293	3	182546293	3	182546293	*	W	-0.0990991	3.58824
chr2:43231472:T:C	0.5527	T	C	0.7951	0.0075	0.0126	36659	63137	0	0.867	2	43231472	2	43231472	*	rs13402621	Y	2	43458611	chr2:43458611	rs13402621	t	c	0.7824	0.051	0.0079	8.326e-11	43458611	43231472	2	43231472	2	43231472	*	Y	0.595238	6.4557
chr5:106327945:T:C	0.6835	T	C	0.7883	0.005	0.0123	36659	63137	0	0.8245	5	106327945	5	106327945	*	rs6863010	Y	5	105663646	chr5:105663646	rs6863010	t	c	0.7839	-0.0288	0.0077	0.0002015	105663646	106327945	5	106327945	5	106327945	*	Y	0.406504	-3.74026
chr1:51042795:C:A	0.03748	A	C	0.0941	-0.0361	0.0173	36659	63137	0	0.6261	1	51042795	1	51042795	*	rs60002258	M	1	51508467	chr1:51508467	rs60002258	a	c	0.0927	-0.0615	0.0112	4.03e-08	51508467	51042795	1	51042795	1	51042795	*	M	-2.08671	-5.49107
chr2:208067478:A:G	0.993	A	G	0.2829	-0.0001	0.0114	36659	63137	37.9	0.09683	2	208067478	2	208067478	*	rs11896248	R	2	208932202	chr2:208932202	rs11896248	a	g	0.2766	-0.0307	0.0071	1.618e-05	208932202	208067478	2	208067478	2	208067478	*	R	-0.00877193	-4.32394
chr18:5902011:T:C	0.3175	T	C	0.993	0.0675	0.0675	35086	52780	58	0.03598	18	5902011	18	5902011	*	rs80248410	Y	18	5902010	chr18:5902010	rs80248410	t	c	0.9859	-0.1514	0.043	0.0004344	5902010	5902011	18	5902011	18	5902011	*	Y	1	-3.52093
chr3:154324761:T:C	0.1188	T	C	0.1403	-0.0232	0.0149	36659	63137	33.9	0.1275	3	154324761	3	154324761	*	rs355769	Y	3	154042550	chr3:154042550	rs355769	t	c	0.1501	-0.0324	0.009	0.0003204	154042550	154324761	3	154324761	3	154324761	*	Y	-1.55705	-3.6
chr9:23346852:T:C	0.3683	T	C	0.6074	0.0093	0.0104	36659	63137	48.3	0.03598	9	23346852	9	23346852	*	rs10429582	Y	9	23346850	chr9:23346850	rs10429582	t	c	0.5928	-0.0231	0.0065	0.000373	23346850	23346852	9	23346852	9	23346852	*	Y	0.894231	-3.55385
chr10:92546628:T:C	0.2707	T	C	0.958	-0.0282	0.0256	36659	63137	0	0.9948	10	92546628	10	92546628	*	rs76022354	Y	10	94306385	chr10:94306385	rs76022354	t	c	0.9526	0.0554	0.0156	0.0003836	94306385	92546628	10	92546628	10	92546628	*	Y	-1.10156	3.55128
chr2:104558639:A:G	0.8633	A	G	0.7286	0.002	0.0114	36659	63137	0	0.9862	2	104558639	2	104558639	*	rs61448232	R	2	105175097	chr2:105175097	rs61448232	a	g	0.7238	0.0261	0.0071	0.0002465	105175097	104558639	2	104558639	2	104558639	*	R	0.175439	3.67606
chr4:94170705:C:T	0.9838	T	C	0.2751	0.0002	0.0114	36659	63137	6.9	0.378	4	94170705	4	94170705	*	rs61069704	Y	4	95091856	chr4:95091856	rs61069704	t	c	0.2824	-0.0302	0.0071	2.218e-05	95091856	94170705	4	94170705	4	94170705	*	Y	0.0175439	-4.25352
chr4:139961596:G:A	0.8582	A	G	0.3177	0.002	0.011	36659	63137	0	0.9717	4	139961596	4	139961596	*	rs769673	D	4	140882750	chr4:140882750	rs769673	a	g	0.3311	-0.0299	0.0068	1.116e-05	140882750	139961596	4	139961596	4	139961596	*	D	0.181818	-4.39706
chr8:10757873:C:G	0.06329	C	G	0.5005	-0.0187	0.0101	36390	62462	0	0.8679	8	10757873	8	10757873	*	rs1968401	S	8	10615383	chr8:10615383	rs1968401	c	g	0.4789	0.0325	0.0066	8.348e-07	10615383	10757873	8	10757873	8	10757873	*	S	-1.85149	4.92424
chr1:229522047:T:C	0.5516	T	C	0.7924	-0.0075	0.0126	36659	63137	62.1	0.003293	1	229522047	1	229522047	*	rs10799535	Y	1	229657794	chr1:229657794	rs10799535	t	c	0.7986	-0.0341	0.008	1.825e-05	229657794	229522047	1	229522047	1	229522047	*	Y	-0.595238	-4.2625
chr6:20535739:C:T	0.03469	T	C	0.1273	-0.0322	0.0152	36659	63137	0	0.7032	6	20535739	6	20535739	*	rs6904566	Y	6	20535970	chr6:20535970	rs6904566	t	c	0.1323	0.0909	0.0094	5.092e-22	20535970	20535739	6	20535739	6	20535739	*	Y	-2.11842	9.67021
chr7:25911592:A:G	0.8784	A	G	0.7041	0.0017	0.011	36659	63137	0	0.8999	7	25911592	7	25911592	*	rs1966840	R	7	25951212	chr7:25951212	rs1966840	a	g	0.6796	0.0239	0.0068	0.0004451	25951212	25911592	7	25911592	7	25911592	*	R	0.154545	3.51471
chr5:44752067:A:G	0.8234	A	G	0.6073	-0.0023	0.0103	36659	63137	0	0.9086	5	44752067	5	44752067	*	rs11949847	R	5	44752169	chr5:44752169	rs11949847	a	g	0.597	-0.0376	0.0065	6.949e-09	44752169	44752067	5	44752067	5	44752067	*	R	-0.223301	-5.78462
chr17:81616172:T:G	0.7486	T	G	0.8929	0.0053	0.0166	36659	63137	0	0.8767	17	81616172	17	81616172	*	rs7503824	K	17	79583198	chr17:79583198	rs7503824	t	g	0.8961	-0.0408	0.0111	0.0002367	79583198	81616172	17	81616172	17	81616172	*	K	0.319277	-3.67568
chr11:2166625:G:C	0.4153	C	G	0.3573	-0.0088	0.0108	36390	62462	15.4	0.3018	11	2166625	11	2166625	*	rs12419447	S	11	2187855	chr11:2187855	rs12419447	c	g	0.3705	0.0268	0.0068	8.22e-05	2187855	2166625	11	2166625	11	2166625	*	S	-0.814815	3.94118
chr19:33435496:C:T	0.873	T	C	0.2428	0.0019	0.0118	36659	63137	44.4	0.05541	19	33435496	19	33435496	*	rs73927890	Y	19	33926402	chr19:33926402	rs73927890	t	c	0.2666	-0.0419	0.0072	6.642e-09	33926402	33435496	19	33435496	19	33435496	*	Y	0.161017	-5.81944
chr15:40152344:A:C	0.6739	A	C	0.5112	0.0043	0.0103	36659	63137	0	0.4417	15	40152344	15	40152344	*	rs11636204	M	15	40444545	chr15:40444545	rs11636204	a	c	0.4945	-0.0275	0.0064	1.664e-05	40444545	40152344	15	40152344	15	40152344	*	M	0.417476	-4.29688
chr13:58114248:T:C	0.2802	T	C	0.8299	-0.0146	0.0135	36659	63137	0	0.5732	13	58114248	13	58114248	*	rs9569819	Y	13	58688382	chr13:58688382	rs9569819	t	c	0.8166	0.0433	0.0083	1.651e-07	58688382	58114248	13	58114248	13	58114248	*	Y	-1.08148	5.21687
chr2:43303913:T:A	0.0006997	A	T	0.1168	-0.0536	0.0158	36659	63137	0	0.9187	2	43303913	2	43303913	*	rs10189666	W	2	43531052	chr2:43531052	rs10189666	a	t	0.1219	-0.1002	0.0098	2.415e-24	43531052	43303913	2	43303913	2	43303913	*	W	-3.39241	-10.2245
chr8:9545152:C:G	0.03044	C	G	0.1207	-0.035	0.0162	36390	62462	0	0.4729	8	9545152	8	9545152	*	rs7388554	S	8	9402662	chr8:9402662	rs7388554	c	g	0.1113	0.0354	0.0102	0.0004911	9402662	9545152	8	9545152	8	9545152	*	S	-2.16049	3.47059
chr2:208073663:C:T	0.9041	T	C	0.7188	-0.0014	0.0115	36659	63137	38.2	0.09461	2	208073663	2	208073663	*	rs11894673	Y	2	208938387	chr2:208938387	rs11894673	t	c	0.7272	0.0313	0.0072	1.474e-05	208938387	208073663	2	208073663	2	208073663	*	Y	-0.121739	4.34722
chr6:78758895:C:T	0.3648	T	C	0.4445	-0.0092	0.0101	36659	63137	46.9	0.04246	6	78758895	6	78758895	*	rs4706733	Y	6	79468612	chr6:79468612	rs4706733	t	c	0.4499	0.0235	0.0064	0.0002337	79468612	78758895	6	78758895	6	78758895	*	Y	-0.910891	3.67188
chr4:118563453:A:G	0.04858	A	G	0.9381	-0.0416	0.0211	36659	63137	0	0.8847	4	118563453	4	118563453	*	rs28651082	R	4	119484608	chr4:119484608	rs28651082	a	g	0.9307	-0.0482	0.0127	0.0001421	119484608	118563453	4	118563453	4	118563453	*	R	-1.97156	-3.79528
chr16:3479779:G:A	0.8252	A	G	0.1308	-0.0033	0.0151	36659	63137	1.1	0.4306	16	3479779	16	3479779	*	rs4010628	V	16	3529779	chr16:3529779	rs4010628	a	g	0.1355	-0.0339	0.0097	0.0004987	3529779	3479779	16	3479779	16	3479779	*	V	-0.218543	-3.49485
chr15:73678639:T:G	0.8161	T	G	0.9587	-0.0059	0.0253	36659	63137	16.3	0.2889	15	73678639	15	73678639	*	rs74026241	K	15	73970980	chr15:73970980	rs74026241	t	g	0.9521	-0.0532	0.015	0.0003806	73970980	73678639	15	73678639	15	73678639	*	K	-0.233202	-3.54667
chr19:44978627:C:T	4.718e-10	T	C	0.2922	0.0698	0.0112	36659	63137	0	0.561	19	44978627	19	44978627	*	rs56803710	Y	19	45481884	chr19:45481884	rs56803710	t	c	0.2732	0.002	0.0068	0.7689	45481884	44978627	19	44978627	19	44978627	*	Y	6.23214	0.294118
chr6:153058529:C:T	0.3643	T	C	0.2876	-0.0101	0.0111	36659	63137	0	0.8153	6	153058529	6	153058529	*	rs6903981	Y	6	153379664	chr6:153379664	rs6903981	t	c	0.2967	0.035	0.0069	4.087e-07	153379664	153058529	6	153058529	6	153058529	*	Y	-0.90991	5.07246
chr3:136796817:G:C	0.1132	C	G	0.2139	0.0195	0.0123	36659	63137	0	0.8661	3	136796817	3	136796817	*	rs115050567	B	3	136515659	chr3:136515659	rs115050567	c	g	0.2284	0.0281	0.0079	0.0003457	136515659	136796817	3	136796817	3	136796817	*	B	1.58537	3.55696
chr17:48765214:T:C	0.8405	T	C	0.6183	0.0021	0.0104	36659	63137	0	0.4474	17	48765214	17	48765214	*	rs4793984	Y	17	46842576	chr17:46842576	rs4793984	t	c	0.6221	-0.0259	0.0065	6.613e-05	46842576	48765214	17	48765214	17	48765214	*	Y	0.201923	-3.98462
chr18:55510509:A:T	0.5971	A	T	0.6509	-0.0056	0.0106	36659	63137	36.7	0.1055	18	55510509	18	55510509	*	rs9954890	W	18	53177740	chr18:53177740	rs9954890	a	t	0.6428	-0.0325	0.0069	2.563e-06	53177740	55510509	18	55510509	18	55510509	*	W	-0.528302	-4.71014
chr1:201903136:C:T	0.1482	T	C	0.2816	-0.0163	0.0112	36659	63137	0	0.6411	1	201903136	1	201903136	*	rs2820315	Y	1	201872264	chr1:201872264	rs2820315	t	c	0.3122	0.0276	0.0069	6.497e-05	201872264	201903136	1	201903136	1	201903136	*	Y	-1.45536	4
chr3:158517627:G:A	0.07812	A	G	0.4665	0.0177	0.0101	36659	63137	16.8	0.2834	3	158517627	3	158517627	*	rs6780010	N	3	158235416	chr3:158235416	rs6780010	a	g	0.4806	0.0283	0.0064	9.38e-06	158235416	158517627	3	158517627	3	158517627	*	N	1.75248	4.42188
chr6:32708382:C:G	1.639e-08	C	G	0.9022	0.0988	0.0175	36659	63137	43.4	0.06077	6	32708382	6	32708382	*	rs9275541	S	6	32676159	chr6:32676159	rs9275541	c	g	0.894	-0.0981	0.0104	2.962e-21	32676159	32708382	6	32708382	6	32708382	*	S	5.64571	-9.43269
chr11:103189365:A:G	0.7069	A	G	0.8943	-0.0062	0.0166	36659	63137	28.9	0.1698	11	103189365	11	103189365	*	rs17374630	R	11	103060094	chr11:103060094	rs17374630	a	g	0.8767	0.0367	0.0097	0.0001639	103060094	103189365	11	103189365	11	103189365	*	R	-0.373494	3.78351
chr17:48814966:T:C	0.9713	T	C	0.411	-0.0004	0.0103	36659	63137	16.2	0.2893	17	48814966	17	48814966	*	rs520878	Y	17	46892328	chr17:46892328	rs520878	t	c	0.4035	0.0233	0.0065	0.0003316	46892328	48814966	17	48814966	17	48814966	*	Y	-0.038835	3.58462
chr6:33643574:G:A	0.2242	A	G	0.2358	-0.0145	0.0119	36659	63137	32.4	0.1401	6	33643574	6	33643574	*	rs10947422	R	6	33611351	chr6:33611351	rs10947422	a	g	0.2424	-0.0289	0.0075	0.0001263	33611351	33643574	6	33643574	6	33643574	*	R	-1.21849	-3.85333
chr11:126486784:A:G	0.3819	A	G	0.9974	0.1222	0.1398	29198	34962	0	0.663	11	126486784	11	126486784	*	rs114855141	R	11	126356679	chr11:126356679	rs114855141	a	g	0.9993	-0.6029	0.1717	0.0004462	126356679	126486784	11	126486784	11	126486784	*	R	0.874106	-3.51136
chr4:52299444:T:C	0.7271	T	C	0.5534	0.0035	0.0101	36659	63137	0	0.9748	4	52299444	4	52299444	*	rs2624037	Y	4	53165610	chr4:53165610	rs2624037	t	c	0.5491	-0.0245	0.0063	9.622e-05	53165610	52299444	4	52299444	4	52299444	*	Y	0.346535	-3.88889
chr6:39152061:C:T	0.02885	T	C	0.3199	-0.0236	0.0108	36659	63137	0	0.8215	6	39152061	6	39152061	*	rs7773754	Y	6	39119837	chr6:39119837	rs7773754	t	c	0.3191	-0.0285	0.0069	3.72e-05	39119837	39152061	6	39152061	6	39152061	*	Y	-2.18519	-4.13043
chr15:49526775:T:C	0.291	T	C	0.281	0.012	0.0113	36659	63137	34.6	0.1216	15	49526775	15	49526775	*	rs4774539	Y	15	49818972	chr15:49818972	rs4774539	t	c	0.2796	-0.0295	0.0071	3.422e-05	49818972	49526775	15	49526775	15	49526775	*	Y	1.06195	-4.15493
chr3:64733415:G:C	0.5127	C	G	0.4314	0.0067	0.0102	36659	63137	54.8	0.0144	3	64733415	3	64733415	*	rs6445425	S	3	64719091	chr3:64719091	rs6445425	c	g	0.4094	-0.0474	0.0065	2.839e-13	64719091	64733415	3	64733415	3	64733415	*	S	0.656863	-7.29231
chr11:128658279:G:A	0.7359	A	G	0.1851	-0.0044	0.013	36659	63137	0	0.6072	11	128658279	11	128658279	*	rs947928	R	11	128528174	chr11:128528174	rs947928	a	g	0.2008	0.0359	0.008	6.436e-06	128528174	128658279	11	128658279	11	128658279	*	R	-0.338462	4.4875
chr3:129574105:C:T	0.4886	T	C	0.1656	-0.0094	0.0136	36659	63137	0	0.5299	3	129574105	3	129574105	*	rs2625963	Y	3	129292948	chr3:129292948	rs2625963	t	c	0.1684	-0.0364	0.0087	2.807e-05	129292948	129574105	3	129574105	3	129574105	*	Y	-0.691176	-4.18391
chr11:49932942:T:C	0.001288	T	C	0.9128	-0.0581	0.0181	36659	63137	24.1	0.2143	11	49932942	11	49932942	*	rs11040664	Y	11	49954494	chr11:49954494	rs11040664	t	c	0.9091	-0.0488	0.0112	1.325e-05	49954494	49932942	11	49932942	11	49932942	*	Y	-3.20994	-4.35714
chr2:180709560:T:C	0.2423	T	C	0.6319	0.0123	0.0105	36659	63137	0	0.6336	2	180709560	2	180709560	*	rs62178054	Y	2	181574287	chr2:181574287	rs62178054	t	c	0.6379	0.0326	0.0068	1.667e-06	181574287	180709560	2	180709560	2	180709560	*	Y	1.17143	4.79412
chr4:49080889:C:T	0.2529	T	C	0.7196	0.0133	0.0116	36659	63137	0	0.6127	4	49080889	4	49080889	*	rs4694913	Y	4	49082906	chr4:49082906	rs4694913	t	c	0.7088	-0.0304	0.007	1.467e-05	49082906	49080889	4	49080889	4	49080889	*	Y	1.14655	-4.34286
chr12:131986255:T:A	0.2381	A	T	0.1234	-0.0183	0.0155	36659	63137	0	0.4744	12	131986255	12	131986255	*	rs7954552	W	12	132470800	chr12:132470800	rs7954552	a	t	0.1143	0.0434	0.0101	1.576e-05	132470800	131986255	12	131986255	12	131986255	*	W	-1.18065	4.29703
chr15:77214679:C:T	0.0799	T	C	0.7391	0.0201	0.0115	36659	63137	0	0.4421	15	77214679	15	77214679	*	rs12916731	Y	15	77507021	chr15:77507021	rs12916731	t	c	0.7518	0.0684	0.0074	3.542e-20	77507021	77214679	15	77214679	15	77214679	*	Y	1.74783	9.24324
chr11:14897813:G:A	0.9158	A	G	0.0138	0.0049	0.0459	36227	62057	0	0.5264	11	14897813	11	14897813	*	rs147711692	R	11	14919359	chr11:14919359	rs147711692	a	g	0.0158	0.0934	0.0268	0.0004929	14919359	14897813	11	14897813	11	14897813	*	R	0.106754	3.48507
chr12:65775511:C:A	0.2778	A	C	0.0248	0.0358	0.033	36659	63137	46.2	0.04577	12	65775511	12	65775511	*	rs73131929	M	12	66169291	chr12:66169291	rs73131929	a	c	0.0224	0.1348	0.0224	1.786e-09	66169291	65775511	12	65775511	12	65775511	*	M	1.08485	6.01786
chr5:12950320:A:G	0.5742	A	G	0.6527	-0.006	0.0107	36659	63137	13.7	0.3135	5	12950320	5	12950320	*	rs62347395	R	5	12950432	chr5:12950432	rs62347395	a	g	0.6341	0.0238	0.0067	0.0003827	12950432	12950320	5	12950320	5	12950320	*	R	-0.560748	3.55224
chr2:651380:C:T	0.1737	T	C	0.1751	0.0181	0.0133	36659	63137	11.3	0.3369	2	651380	2	651380	*	rs2867114	Y	2	651380	chr2:651380	rs2867114	t	c	0.1349	-0.0503	0.0104	1.218e-06	651380	651380	2	651380	2	651380	*	Y	1.3609	-4.83654
chr16:75445451:G:A	0.1738	A	G	0.2003	-0.0172	0.0126	36659	63137	0	0.9316	16	75445451	16	75445451	*	rs8054557	R	16	75479349	chr16:75479349	rs8054557	a	g	0.2061	0.0309	0.0079	8.321e-05	75479349	75445451	16	75445451	16	75445451	*	R	-1.36508	3.91139
chr18:55785215:G:A	0.196	A	G	0.1162	0.0203	0.0157	36659	63137	0	0.7918	18	55785215	18	55785215	*	rs9951562	R	18	53452446	chr18:53452446	rs9951562	a	g	0.1142	0.0358	0.0099	0.0003192	53452446	55785215	18	55785215	18	55785215	*	R	1.29299	3.61616
chr10:85196587:C:G	0.7608	C	G	0.9528	-0.0074	0.0243	36659	63137	7.9	0.369	10	85196587	10	85196587	*	rs35980769	V	10	86956343	chr10:86956343	rs35980769	c	g	0.9386	0.0494	0.0138	0.0003511	86956343	85196587	10	85196587	10	85196587	*	V	-0.304527	3.57971
chr15:60639043:C:G	0.5928	C	G	0.4573	-0.0055	0.0103	36659	63137	3	0.4139	15	60639043	15	60639043	*	rs12592002	S	15	60931242	chr15:60931242	rs12592002	c	g	0.4349	-0.0237	0.0065	0.0002613	60931242	60639043	15	60639043	15	60639043	*	S	-0.533981	-3.64615
chr5:53950847:T:C	0.8545	T	C	0.8985	0.0031	0.0168	36659	63137	0	0.6348	5	53950847	5	53950847	*	rs17250527	Y	5	53246677	chr5:53246677	rs17250527	t	c	0.9007	-0.0432	0.0111	9.924e-05	53246677	53950847	5	53950847	5	53950847	*	Y	0.184524	-3.89189
chr6:43792590:C:G	0.9843	C	G	0.5248	-0.0002	0.0103	36659	63137	0	0.8942	6	43792590	6	43792590	*	rs11967262	S	6	43760327	chr6:43760327	rs11967262	c	g	0.5142	-0.0378	0.0065	5.782e-09	43760327	43792590	6	43792590	6	43792590	*	S	-0.0194175	-5.81538
chr16:916462:A:G	0.09954	A	G	0.8244	0.0219	0.0133	36659	63137	33.8	0.1281	16	916462	16	916462	*	rs7202239	R	16	966462	chr16:966462	rs7202239	a	g	0.8219	-0.0327	0.0084	9.465e-05	966462	916462	16	916462	16	916462	*	R	1.64662	-3.89286
chr1:81968703:T:A	0.3288	A	T	0.3244	0.0105	0.0108	36659	63137	47	0.04216	1	81968703	1	81968703	*	rs3828120	W	1	82434387	chr1:82434387	rs3828120	a	t	0.3305	0.0251	0.0068	0.0002259	82434387	81968703	1	81968703	1	81968703	*	W	0.972222	3.69118
chr10:69665808:C:A	0.5134	A	C	0.0494	0.0154	0.0235	36659	63137	0	0.9024	10	69665808	10	69665808	*	rs78189122	V	10	71425564	chr10:71425564	rs78189122	a	c	0.0525	0.0528	0.0147	0.0003157	71425564	69665808	10	69665808	10	69665808	*	V	0.655319	3.59184
chr1:72676494:T:A	0.5092	A	T	0.7419	0.0077	0.0116	36659	63137	0	0.6856	1	72676494	1	72676494	*	rs12406649	W	1	73142177	chr1:73142177	rs12406649	a	t	0.7438	-0.0267	0.0073	0.0002695	73142177	72676494	1	72676494	1	72676494	*	W	0.663793	-3.65753
chr3:57873891:C:T	0.2611	T	C	0.1857	-0.0145	0.0129	36659	63137	49.3	0.03183	3	57873891	3	57873891	*	rs141780045	Y	3	57859618	chr3:57859618	rs141780045	t	c	0.185	-0.03	0.0083	0.0002868	57859618	57873891	3	57873891	3	57873891	*	Y	-1.12403	-3.61446
chr6:50863770:T:G	0.5029	T	G	0.887	-0.0107	0.016	36659	63137	3.9	0.4054	6	50863770	6	50863770	*	rs9637972	K	6	50831483	chr6:50831483	rs9637972	t	g	0.8952	0.0369	0.0106	0.0004841	50831483	50863770	6	50863770	6	50863770	*	K	-0.66875	3.48113
chr20:52566685:G:A	0.8576	A	G	0.6904	0.002	0.011	36659	63137	0	0.4966	20	52566685	20	52566685	*	rs4811367	R	20	51183224	chr20:51183224	rs4811367	a	g	0.6974	0.0257	0.0069	0.0002	51183224	52566685	20	52566685	20	52566685	*	R	0.181818	3.72464
chr8:10332668:A:T	0.05543	A	T	0.8702	-0.0289	0.0151	36390	62462	0	0.8593	8	10332668	8	10332668	*	rs55836840	W	8	10190178	chr8:10190178	rs55836840	a	t	0.86	0.0361	0.0093	0.0001071	10190178	10332668	8	10332668	8	10332668	*	W	-1.91391	3.88172
chr14:91564445:C:G	0.04346	C	G	0.5365	0.0207	0.0102	36659	63137	58.6	0.007251	14	91564445	14	91564445	*	rs12432728	S	14	92030789	chr14:92030789	rs12432728	c	g	0.5217	-0.0296	0.0064	3.578e-06	92030789	91564445	14	91564445	14	91564445	*	S	2.02941	-4.625
chr13:80142096:A:G	0.2935	A	G	0.7166	-0.0119	0.0114	36659	63137	0	0.6045	13	80142096	13	80142096	*	rs9601327	R	13	80716231	chr13:80716231	rs9601327	a	g	0.6901	-0.0415	0.007	3.302e-09	80716231	80142096	13	80142096	13	80142096	*	R	-1.04386	-5.92857
chr3:15829245:T:A	0.05925	A	T	0.6921	-0.0207	0.011	36659	63137	5.5	0.391	3	15829245	3	15829245	*	rs13075529	W	3	15870752	chr3:15870752	rs13075529	a	t	0.6878	-0.0272	0.0069	8.281e-05	15870752	15829245	3	15829245	3	15829245	*	W	-1.88182	-3.94203
chr15:49224264:G:A	0.1666	A	G	0.2158	0.0172	0.0125	36659	63137	33.2	0.1332	15	49224264	15	49224264	*	rs73392249	R	15	49516461	chr15:49516461	rs73392249	a	g	0.2106	-0.032	0.0079	4.601e-05	49516461	49224264	15	49224264	15	49224264	*	R	1.376	-4.05063
chr10:121898358:G:T	0.9998	T	G	0.0131	0	0.0447	36496	62732	26.9	0.1959	10	121898358	10	121898358	*	rs73364471	K	10	123657873	chr10:123657873	rs73364471	t	g	0.0143	0.1051	0.0282	0.0001903	123657873	121898358	10	121898358	10	121898358	*	K	0	3.72695
chr15:67887313:C:T	0.4467	T	C	0.3978	-0.0079	0.0103	36659	63137	0	0.5705	15	67887313	15	67887313	*	rs4776382	Y	15	68179651	chr15:68179651	rs4776382	t	c	0.4035	-0.0238	0.0065	0.0002461	68179651	67887313	15	67887313	15	67887313	*	Y	-0.76699	-3.66154
chr7:4673388:A:G	0.3073	A	G	0.8271	0.0143	0.014	36659	63137	50.6	0.02716	7	4673388	7	4673388	*	rs57886267	R	7	4713019	chr7:4713019	rs57886267	a	g	0.8145	-0.0322	0.0084	0.0001209	4713019	4673388	7	4673388	7	4673388	*	R	1.02143	-3.83333
chr17:48100000:G:A	0.307	A	G	0.7712	-0.0123	0.012	36659	63137	0	0.8072	17	48100000	17	48100000	*	rs11869625	R	17	46177362	chr17:46177362	rs11869625	a	g	0.7861	0.0332	0.0077	1.827e-05	46177362	48100000	17	48100000	17	48100000	*	R	-1.025	4.31169
chr18:22910464:A:G	0.8371	A	G	0.9144	-0.0037	0.018	36659	63137	0	0.6481	18	22910464	18	22910464	*	rs73396836	R	18	20490427	chr18:20490427	rs73396836	a	g	0.9139	-0.0414	0.0114	0.0002861	20490427	22910464	18	22910464	18	22910464	*	R	-0.205556	-3.63158
chr20:34085143:G:A	0.446	A	G	0.5918	-0.0079	0.0103	36659	63137	34.5	0.1225	20	34085143	20	34085143	*	rs4911403	R	20	32672949	chr20:32672949	rs4911403	a	g	0.5735	0.0362	0.0065	2.454e-08	32672949	34085143	20	34085143	20	34085143	*	R	-0.76699	5.56923
chr5:44923826:C:T	0.533	T	C	0.0005	-0.2419	0.3881	20301	21839	0	1	5	44923826	5	44923826	*	rs145343626	Y	5	44923928	chr5:44923928	rs145343626	t	c	0.0026	0.4919	0.1251	8.444e-05	44923928	44923826	5	44923826	5	44923826	*	Y	-0.623293	3.93205
chr3:77678357:A:T	0.3068	A	T	0.2564	0.0119	0.0117	36659	63137	0	0.9667	3	77678357	3	77678357	*	rs796536	W	3	77727508	chr3:77727508	rs796536	a	t	0.2583	0.0258	0.0072	0.0003554	77727508	77678357	3	77678357	3	77678357	*	W	1.01709	3.58333
chr12:121183494:C:A	0.04209	A	C	0.0026	0.2295	0.1129	34286	54147	0	0.4365	12	121183494	12	121183494	*	rs187256502	M	12	121621297	chr12:121621297	rs187256502	a	c	0.0071	0.2532	0.0675	0.0001773	121621297	121183494	12	121183494	12	121183494	*	M	2.03277	3.75111
chr3:9480796:T:C	0.4371	T	C	0.8422	0.0109	0.0141	36659	63137	24.9	0.2061	3	9480796	3	9480796	*	rs7642020	Y	3	9522480	chr3:9522480	rs7642020	t	c	0.8404	-0.0381	0.0087	1.164e-05	9522480	9480796	3	9480796	3	9480796	*	Y	0.77305	-4.37931
chr9:136462535:T:C	0.131	T	C	0.7116	0.0169	0.0112	36659	63137	0	0.6719	9	136462535	9	136462535	*	rs57994353	Y	9	139356987	chr9:139356987	rs57994353	t	c	0.7056	0.0285	0.0071	6.256e-05	139356987	136462535	9	136462535	9	136462535	*	Y	1.50893	4.01408
chr4:156783307:A:G	0.7984	A	G	0.6616	0.0027	0.0107	36659	63137	29.4	0.1661	4	156783307	4	156783307	*	rs4691378	R	4	157704459	chr4:157704459	rs4691378	a	g	0.6802	0.0385	0.0071	6.392e-08	157704459	156783307	4	156783307	4	156783307	*	R	0.252336	5.42254
chr8:84534961:A:G	0.4703	A	G	0.0747	0.0153	0.0212	36659	63137	0	0.504	8	84534961	8	84534961	*	rs711055	R	8	85447196	chr8:85447196	rs711055	a	g	0.0567	-0.0509	0.0139	0.000257	85447196	84534961	8	84534961	8	84534961	*	R	0.721698	-3.66187
chr9:22228035:C:A	0.07353	A	C	0.0412	0.0465	0.026	36659	63137	2.1	0.4216	9	22228035	9	22228035	*	rs12003725	M	9	22228034	chr9:22228034	rs12003725	a	c	0.0352	-0.071	0.0177	6.008e-05	22228034	22228035	9	22228035	9	22228035	*	M	1.78846	-4.0113
chr4:105150440:T:A	0.8513	A	T	0.1337	0.0028	0.0149	36659	63137	5.9	0.3871	4	105150440	4	105150440	*	rs763480	W	4	106071597	chr4:106071597	rs763480	a	t	0.1301	0.0401	0.0094	2.086e-05	106071597	105150440	4	105150440	4	105150440	*	W	0.187919	4.26596
chr10:69747030:T:C	0.1833	T	C	0.6177	-0.0139	0.0104	36659	63137	29.8	0.162	10	69747030	10	69747030	*	rs4746000	Y	10	71506786	chr10:71506786	rs4746000	t	c	0.6225	0.0238	0.0066	0.0003084	71506786	69747030	10	69747030	10	69747030	*	Y	-1.33654	3.60606
chr15:73355811:T:C	0.3443	T	C	0.9264	-0.0182	0.0192	36659	63137	0	0.5609	15	73355811	15	73355811	*	rs11629605	Y	15	73648152	chr15:73648152	rs11629605	t	c	0.9223	0.0441	0.0121	0.0002823	73648152	73355811	15	73355811	15	73355811	*	Y	-0.947917	3.64463
chr17:39258589:C:T	0.01415	T	C	0.8147	0.0335	0.0136	36659	63137	4	0.405	17	39258589	17	39258589	*	rs3744349	Y	17	37414842	chr17:37414842	rs3744349	t	c	0.8494	-0.0359	0.0091	8.111e-05	37414842	39258589	17	39258589	17	39258589	*	Y	2.46324	-3.94505
chr12:121499675:T:C	0.03756	T	C	0.9104	0.0372	0.0179	36659	63137	11.4	0.3359	12	121499675	12	121499675	*	rs60437938	Y	12	121937478	chr12:121937478	rs60437938	t	c	0.9057	-0.0399	0.0109	0.0002481	121937478	121499675	12	121499675	12	121499675	*	Y	2.07821	-3.66055
chr19:45808819:G:A	0.001927	A	G	0.3437	0.0331	0.0107	36390	62462	15.1	0.304	19	45808819	19	45808819	*	rs12460541	R	19	46312077	chr19:46312077	rs12460541	a	g	0.3435	-0.0265	0.0065	4.461e-05	46312077	45808819	19	45808819	19	45808819	*	R	3.09346	-4.07692
chr11:16994346:G:A	0.2367	A	G	0.3222	-0.0128	0.0108	36659	63137	49.9	0.02972	11	16994346	11	16994346	*	rs7944490	R	11	17015893	chr11:17015893	rs7944490	a	g	0.3111	-0.0346	0.0069	5.529e-07	17015893	16994346	11	16994346	11	16994346	*	R	-1.18519	-5.01449
chr7:32794788:A:G	0.9744	A	G	0.6019	0.0003	0.0103	36659	63137	33.6	0.1295	7	32794788	7	32794788	*	rs60988303	R	7	32834400	chr7:32834400	rs60988303	a	g	0.5987	0.0244	0.0065	0.0001708	32834400	32794788	7	32794788	7	32794788	*	R	0.0291262	3.75385
chr2:160256076:T:A	0.1954	A	T	0.1207	0.0199	0.0154	36659	63137	5.6	0.3897	2	160256076	2	160256076	*	rs72623121	W	2	161112587	chr2:161112587	rs72623121	a	t	0.1332	0.0405	0.0094	1.724e-05	161112587	160256076	2	160256076	2	160256076	*	W	1.29221	4.30851
chr6:135909247:G:A	0.5249	A	G	0.1383	-0.0095	0.015	36659	63137	0	0.5805	6	135909247	6	135909247	*	rs6570057	R	6	136230385	chr6:136230385	rs6570057	a	g	0.1432	0.0337	0.0091	0.0002159	136230385	135909247	6	135909247	6	135909247	*	R	-0.633333	3.7033
chr3:185787999:C:T	0.2709	T	C	0.306	0.012	0.0109	36659	63137	0	0.8237	3	185787999	3	185787999	*	rs4481184	Y	3	185505787	chr3:185505787	rs4481184	t	c	0.3151	0.1084	0.0068	4.056e-57	185505787	185787999	3	185787999	3	185787999	*	Y	1.10092	15.9412
chr6:51634020:C:T	0.0008346	T	C	0.0258	0.1061	0.0318	36659	63137	19.3	0.26	6	51634020	6	51634020	*	rs1335908	Y	6	51498818	chr6:51498818	rs1335908	t	c	0.027	0.0925	0.0197	2.611e-06	51498818	51634020	6	51634020	6	51634020	*	Y	3.33648	4.69543
chr5:134516777:G:A	0.7327	A	G	0.2376	0.004	0.0119	36659	63137	0	0.7892	5	134516777	5	134516777	*	rs10479082	D	5	133852468	chr5:133852468	rs10479082	a	g	0.2434	0.0284	0.0074	0.0001333	133852468	134516777	5	134516777	5	134516777	*	D	0.336134	3.83784
chr17:67793725:G:A	0.5301	A	G	0.0828	-0.0117	0.0186	36659	63137	16.8	0.2837	17	67793725	17	67793725	*	rs2018268	R	17	65789841	chr17:65789841	rs2018268	a	g	0.0895	0.0611	0.0113	6.542e-08	65789841	67793725	17	67793725	17	67793725	*	R	-0.629032	5.40708
chr18:65748804:C:T	0.8759	T	C	0.3087	0.0017	0.0109	36659	63137	0	0.6318	18	65748804	18	65748804	*	rs3810077	Y	18	63416040	chr18:63416040	rs3810077	t	c	0.2994	0.0309	0.007	1.059e-05	63416040	65748804	18	65748804	18	65748804	*	Y	0.155963	4.41429
chr3:15625349:T:C	0.703	T	C	0.6701	-0.0041	0.0107	36659	63137	0	0.5641	3	15625349	3	15625349	*	rs2455823	Y	3	15666856	chr3:15666856	rs2455823	t	c	0.652	-0.0309	0.0067	4.002e-06	15666856	15625349	3	15625349	3	15625349	*	Y	-0.383178	-4.61194
chr16:19964409:A:G	0.002101	A	G	0.8729	0.047	0.0153	36659	63137	0	0.7672	16	19964409	16	19964409	*	rs148965598	R	16	19975731	chr16:19975731	rs148965598	a	g	0.8698	0.0388	0.0096	5.626e-05	19975731	19964409	16	19964409	16	19964409	*	R	3.0719	4.04167
chr6:20754506:T:C	0.1705	T	C	0.8665	-0.0204	0.0149	36659	63137	40.7	0.07721	6	20754506	6	20754506	*	rs2745930	Y	6	20754737	chr6:20754737	rs2745930	t	c	0.8706	-0.0466	0.0095	1.004e-06	20754737	20754506	6	20754506	6	20754506	*	Y	-1.36913	-4.90526
chr15:74575339:A:G	0.07447	A	G	0.9596	0.0463	0.026	36659	63137	20.6	0.2474	15	74575339	15	74575339	*	rs112594239	R	15	74867680	chr15:74867680	rs112594239	a	g	0.9602	0.074	0.0169	1.134e-05	74867680	74575339	15	74575339	15	74575339	*	R	1.78077	4.3787
chr15:76614506:A:C	0.485	A	C	0.5023	0.007	0.0101	36659	63137	0	0.6331	15	76614506	15	76614506	*	rs7174953	M	15	76906847	chr15:76906847	rs7174953	a	c	0.5051	-0.0266	0.0064	3.116e-05	76906847	76614506	15	76614506	15	76614506	*	M	0.693069	-4.15625
chr15:58392477:G:A	0.9227	A	G	0.1303	0.0015	0.015	36659	63137	0	0.4673	15	58392477	15	58392477	*	rs12185093	R	15	58684676	chr15:58684676	rs12185093	a	g	0.1382	-0.0334	0.0095	0.0004558	58684676	58392477	15	58392477	15	58392477	*	R	0.1	-3.51579
chr16:75436558:T:G	0.1956	T	G	0.8526	-0.0186	0.0144	36659	63137	10.1	0.3476	16	75436558	16	75436558	*	rs37589	K	16	75470456	chr16:75470456	rs37589	t	g	0.8537	0.0345	0.009	0.0001274	75470456	75436558	16	75436558	16	75436558	*	K	-1.29167	3.83333
chr7:69482069:G:T	0.6327	T	G	0.2057	0.006	0.0125	36659	63137	0	0.4718	7	69482069	7	69482069	*	rs13244604	K	7	68947055	chr7:68947055	rs13244604	t	g	0.2226	0.0267	0.0076	0.0004771	68947055	69482069	7	69482069	7	69482069	*	K	0.48	3.51316
chr16:69525412:C:G	0.5628	C	G	0.3094	0.0064	0.0111	36659	63137	17	0.2814	16	69525412	16	69525412	*	rs4783719	S	16	69559315	chr16:69559315	rs4783719	c	g	0.3158	0.0314	0.0069	5.522e-06	69559315	69525412	16	69525412	16	69525412	*	S	0.576577	4.55072
chr8:9380198:A:G	0.1033	A	G	0.4403	-0.0167	0.0102	36390	62462	20.4	0.2549	8	9380198	8	9380198	*	rs12234997	R	8	9237708	chr8:9237708	rs12234997	a	g	0.4487	0.0275	0.0064	1.664e-05	9237708	9380198	8	9380198	8	9380198	*	R	-1.63725	4.29688
chr5:103053898:G:C	0.5552	C	G	0.2917	0.0065	0.0111	36659	63137	37.9	0.09666	5	103053898	5	103053898	*	rs10434792	S	5	102389602	chr5:102389602	rs10434792	c	g	0.2992	0.043	0.0069	4.892e-10	102389602	103053898	5	103053898	5	103053898	*	S	0.585586	6.23188
chr4:26339966:G:C	0.862	C	G	0.6125	-0.0018	0.0104	36659	63137	0	0.7317	4	26339966	4	26339966	*	rs2725310	S	4	26341588	chr4:26341588	rs2725310	c	g	0.6289	-0.0272	0.0066	3.731e-05	26341588	26339966	4	26339966	4	26339966	*	S	-0.173077	-4.12121
chr6:78721334:G:A	0.3394	A	G	0.4444	-0.0097	0.0102	36659	63137	45.9	0.0472	6	78721334	6	78721334	*	rs1180822	R	6	79431051	chr6:79431051	rs1180822	a	g	0.4496	0.0232	0.0064	0.0002807	79431051	78721334	6	78721334	6	78721334	*	R	-0.95098	3.625
chr7:84112447:C:A	0.9691	A	C	0.5107	0.0004	0.0101	36659	63137	9.4	0.3542	7	84112447	7	84112447	*	rs3801643	M	7	83741763	chr7:83741763	rs3801643	a	c	0.5132	0.0223	0.0064	0.0004802	83741763	84112447	7	84112447	7	84112447	*	M	0.039604	3.48438
chr14:60703682:A:G	0.7254	A	G	0.2988	-0.0039	0.0112	36659	63137	0	0.4767	14	60703682	14	60703682	*	rs10137188	R	14	61170400	chr14:61170400	rs10137188	a	g	0.2942	0.0313	0.007	8.126e-06	61170400	60703682	14	60703682	14	60703682	*	R	-0.348214	4.47143
chr19:45011214:G:A	9.653e-30	A	G	0.0267	0.3571	0.0315	36390	62462	44.3	0.06389	19	45011214	19	45011214	*	rs28809016	R	19	45514472	chr19:45514472	rs28809016	a	g	0.0225	-0.0088	0.0227	0.6985	45514472	45011214	19	45011214	19	45011214	*	R	11.3365	-0.387665
chr15:39352226:G:T	0.7368	T	G	0.449	-0.0035	0.0103	36659	63137	0	0.9495	15	39352226	15	39352226	*	rs8023965	K	15	39644427	chr15:39644427	rs8023965	t	g	0.4544	-0.0265	0.0064	3.337e-05	39644427	39352226	15	39352226	15	39352226	*	K	-0.339806	-4.14062
chr5:103221814:T:C	0.4007	T	C	0.7095	-0.0093	0.0111	36659	63137	31.1	0.1504	5	103221814	5	103221814	*	rs246916	Y	5	102557515	chr5:102557515	rs246916	t	c	0.7016	-0.0419	0.007	2.331e-09	102557515	103221814	5	103221814	5	103221814	*	Y	-0.837838	-5.98571
chr20:52589363:A:T	0.8952	A	T	0.8128	-0.0017	0.0129	36659	63137	0	0.8182	20	52589363	20	52589363	*	rs17805843	W	20	51205902	chr20:51205902	rs17805843	a	t	0.8129	0.0372	0.0082	5.238e-06	51205902	52589363	20	52589363	20	52589363	*	W	-0.131783	4.53659
chr4:20132629:A:C	0.4083	A	C	0.876	-0.0126	0.0153	36659	63137	33.9	0.1272	4	20132629	4	20132629	*	rs28739382	M	4	20134252	chr4:20134252	rs28739382	a	c	0.8718	-0.0374	0.0095	8.662e-05	20134252	20132629	4	20132629	4	20132629	*	M	-0.823529	-3.93684
chr8:11589610:C:T	0.04049	T	C	0.5668	0.0211	0.0103	36390	62462	0	0.6957	8	11589610	8	11589610	*	rs56051089	B	8	11447119	chr8:11447119	rs56051089	t	c	0.5836	-0.0252	0.0066	0.0001333	11447119	11589610	8	11589610	8	11589610	*	B	2.04854	-3.81818
chr15:76830207:A:G	0.5646	A	G	0.5046	0.0058	0.0101	36659	63137	0	0.6301	15	76830207	15	76830207	*	rs55864032	V	15	77122548	chr15:77122548	rs55864032	a	g	0.5054	-0.0263	0.0064	3.824e-05	77122548	76830207	15	76830207	15	76830207	*	V	0.574257	-4.10938
chr10:122360123:T:C	0.05122	T	C	0.7495	-0.0227	0.0117	36659	63137	4.4	0.4008	10	122360123	10	122360123	*	rs7091993	Y	10	124119639	chr10:124119639	rs7091993	t	c	0.7509	-0.0271	0.0073	0.0002177	124119639	122360123	10	122360123	10	122360123	*	Y	-1.94017	-3.71233
chr10:125278170:A:G	0.03613	A	G	0.8037	0.0268	0.0128	36659	63137	0	0.5418	10	125278170	10	125278170	*	rs72833058	R	10	126966739	chr10:126966739	rs72833058	a	g	0.8041	-0.0301	0.0081	0.0001888	126966739	125278170	10	125278170	10	125278170	*	R	2.09375	-3.71605
chr15:35636785:A:T	0.09838	A	T	0.87	0.0256	0.0155	36659	63137	0	0.9959	15	35636785	15	35636785	*	rs920807	W	15	35928986	chr15:35928986	rs920807	a	t	0.8592	0.0397	0.0094	2.52e-05	35928986	35636785	15	35636785	15	35636785	*	W	1.65161	4.2234
chr12:33219172:T:G	0.4897	T	G	0.8678	0.0102	0.0148	36659	63137	0	0.6607	12	33219172	12	33219172	*	rs12829138	K	12	33372107	chr12:33372107	rs12829138	t	g	0.8658	-0.0458	0.0094	1.172e-06	33372107	33219172	12	33219172	12	33219172	*	K	0.689189	-4.87234
chr4:94125756:G:A	0.6562	A	G	0.4649	0.0045	0.0101	36659	63137	0	0.4755	4	94125756	4	94125756	*	rs4693368	R	4	95046907	chr4:95046907	rs4693368	a	g	0.4702	-0.034	0.0064	1.018e-07	95046907	94125756	4	94125756	4	94125756	*	R	0.445545	-5.3125
chr22:29068235:T:C	0.6466	T	C	0.2831	-0.0052	0.0114	36659	63137	38.2	0.0945	22	29068235	22	29068235	*	rs134577	Y	22	29464223	chr22:29464223	rs134577	t	c	0.2929	-0.0279	0.007	6.974e-05	29464223	29068235	22	29068235	22	29068235	*	Y	-0.45614	-3.98571
chr14:103421987:G:A	0.5907	A	G	0.3525	0.0057	0.0106	36659	63137	28.5	0.1734	14	103421987	14	103421987	*	rs1028613	R	14	103888324	chr14:103888324	rs1028613	a	g	0.3483	-0.0373	0.0067	2.601e-08	103888324	103421987	14	103421987	14	103421987	*	R	0.537736	-5.56716
chr3:182571785:A:G	0.8965	A	G	0.6764	-0.0014	0.0111	36294	57031	0	0.898	3	182571785	3	182571785	*	rs756142	R	3	182289573	chr3:182289573	rs756142	a	g	0.6803	0.0245	0.0068	0.0003183	182289573	182571785	3	182571785	3	182571785	*	R	-0.126126	3.60294
chr10:68574536:A:G	0.7229	A	G	0.4427	-0.0036	0.0102	36659	63137	0	0.7405	10	68574536	10	68574536	*	rs7911148	R	10	70334293	chr10:70334293	rs7911148	a	g	0.4472	0.0265	0.0064	3.337e-05	70334293	68574536	10	68574536	10	68574536	*	R	-0.352941	4.14062
chr5:102296763:G:T	0.5356	T	G	0.2075	0.0078	0.0126	36659	63137	4.5	0.4005	5	102296763	5	102296763	*	rs10039511	K	5	101632467	chr5:101632467	rs10039511	t	g	0.2157	-0.0334	0.008	2.7e-05	101632467	102296763	5	102296763	5	102296763	*	K	0.619048	-4.175
chr2:25352654:A:G	0.2321	A	G	0.9657	0.0336	0.0282	36659	63137	10.2	0.3467	2	25352654	2	25352654	*	rs77541036	R	2	25575523	chr2:25575523	rs77541036	a	g	0.9626	-0.0595	0.017	0.0004517	25575523	25352654	2	25352654	2	25352654	*	R	1.19149	-3.5
chr17:17967754:C:T	0.4985	T	C	0.3976	-0.007	0.0103	36659	63137	40.6	0.07783	17	17967754	17	17967754	*	rs9908832	Y	17	17871068	chr17:17871068	rs9908832	t	c	0.384	0.0344	0.0066	1.837e-07	17871068	17967754	17	17967754	17	17967754	*	Y	-0.679612	5.21212
chr6:32362700:C:A	0.5941	A	C	0.7683	0.0066	0.0123	35353	56437	11.7	0.3372	6	32362700	6	32362700	*	rs3129912	M	6	32330477	chr6:32330477	rs3129912	a	c	0.7592	0.0511	0.0076	2.3e-11	32330477	32362700	6	32362700	6	32362700	*	M	0.536585	6.72368
chr5:102288689:T:A	0.3742	A	T	0.6903	0.0097	0.0109	36659	63137	0	0.6268	5	102288689	5	102288689	*	rs709370	W	5	101624393	chr5:101624393	rs709370	a	t	0.6853	-0.0408	0.0069	3.544e-09	101624393	102288689	5	102288689	5	102288689	*	W	0.889908	-5.91304
chr12:20077491:A:G	0.556	A	G	0.9874	-0.0274	0.0465	36496	62732	12.1	0.3318	12	20077491	12	20077491	*	rs75985196	R	12	20230425	chr12:20230425	rs75985196	a	g	0.9894	-0.1346	0.0317	2.208e-05	20230425	20077491	12	20077491	12	20077491	*	R	-0.589247	-4.24606
chr12:132790054:G:A	0.5049	A	G	0.4216	-0.0068	0.0103	36659	63137	0	0.4656	12	132790054	12	132790054	*	rs111321115	R	12	133366640	chr12:133366640	rs111321115	a	g	0.4541	0.0238	0.0065	0.0002461	133366640	132790054	12	132790054	12	132790054	*	R	-0.660194	3.66154
chr17:81568249:A:G	0.7634	A	G	0.8921	0.005	0.0165	36659	63137	0	0.9163	17	81568249	17	81568249	*	rs62073398	R	17	79535275	chr17:79535275	rs62073398	a	g	0.8961	-0.0403	0.0105	0.0001186	79535275	81568249	17	81568249	17	81568249	*	R	0.30303	-3.8381
chr2:43539900:G:A	0.05479	A	G	0.5691	-0.0196	0.0102	36659	63137	0	0.4822	2	43539900	2	43539900	*	rs7559891	R	2	43767039	chr2:43767039	rs7559891	a	g	0.5637	-0.0323	0.0065	6.501e-07	43767039	43539900	2	43539900	2	43539900	*	R	-1.92157	-4.96923
chr4:48779501:C:G	0.138	C	G	0.5001	-0.0149	0.0101	36659	63137	4.5	0.4004	4	48779501	4	48779501	*	rs6853588	S	4	48781518	chr4:48781518	rs6853588	c	g	0.526	0.0243	0.0064	0.000142	48781518	48779501	4	48779501	4	48779501	*	S	-1.47525	3.79687
chr2:58752744:G:A	0.8402	A	G	0.153	0.0028	0.014	36659	63137	48.9	0.03354	2	58752744	2	58752744	*	rs77732866	R	2	58979879	chr2:58979879	rs77732866	a	g	0.1443	0.0351	0.0091	0.0001165	58979879	58752744	2	58752744	2	58752744	*	R	0.2	3.85714
chr14:46504191:G:A	0.9261	A	G	0.6233	0.001	0.0105	36659	63137	0	0.9787	14	46504191	14	46504191	*	rs2254846	R	14	46973394	chr14:46973394	rs2254846	a	g	0.6358	-0.0239	0.0066	0.0002909	46973394	46504191	14	46504191	14	46504191	*	R	0.0952381	-3.62121
chr10:132147460:G:A	0.7368	A	G	0.1557	0.0048	0.0142	36659	63137	20.1	0.2517	10	132147460	10	132147460	*	rs78826594	R	10	133960964	chr10:133960964	rs78826594	a	g	0.1575	0.0332	0.009	0.0002268	133960964	132147460	10	132147460	10	132147460	*	R	0.338028	3.68889
chr5:75683032:G:A	0.04122	A	G	0.7203	-0.023	0.0113	36659	63137	3.5	0.4092	5	75683032	5	75683032	*	rs194137	R	5	74978857	chr5:74978857	rs194137	a	g	0.7146	0.0469	0.0071	4.479e-11	74978857	75683032	5	75683032	5	75683032	*	R	-2.0354	6.60563
chr15:83898661:T:C	0.4344	T	C	0.4773	0.0079	0.01	36659	63137	0	0.5855	15	83898661	15	83898661	*	rs11857009	Y	15	84567413	chr15:84567413	rs11857009	t	c	0.4861	-0.0298	0.0064	3.074e-06	84567413	83898661	15	83898661	15	83898661	*	Y	0.79	-4.65625
chr6:32328188:T:C	0.4416	T	C	0.1292	0.0118	0.0153	36390	62462	32.4	0.1489	6	32328188	6	32328188	*	rs7451330	Y	6	32295965	chr6:32295965	rs7451330	t	c	0.1597	-0.0673	0.009	7.772e-14	32295965	32328188	6	32328188	6	32328188	*	Y	0.771242	-7.47778
chr2:42868731:T:C	0.6967	T	C	0.742	-0.0045	0.0116	36659	63137	19.8	0.2548	2	42868731	2	42868731	*	rs4131238	Y	2	43095871	chr2:43095871	rs4131238	t	c	0.7405	-0.0307	0.0072	2.143e-05	43095871	42868731	2	42868731	2	42868731	*	Y	-0.387931	-4.26389
chr5:102445209:T:C	0.3005	T	C	0.6562	0.0109	0.0106	36659	63137	0	0.8822	5	102445209	5	102445209	*	rs4386713	Y	5	101780913	chr5:101780913	rs4386713	t	c	0.6446	-0.037	0.0067	3.359e-08	101780913	102445209	5	102445209	5	102445209	*	Y	1.0283	-5.52239
chr3:116499216:C:G	0.2743	C	G	0.9903	0.057	0.0522	36227	62057	0	0.5549	3	116499216	3	116499216	*	rs144780926	S	3	116218063	chr3:116218063	rs144780926	c	g	0.9897	-0.1232	0.0315	9.26e-05	116218063	116499216	3	116499216	3	116499216	*	S	1.09195	-3.91111
chr15:63739072:G:C	0.2081	C	G	0.3274	0.0135	0.0107	36659	63137	20.1	0.2524	15	63739072	15	63739072	*	rs79374032	S	15	64031271	chr15:64031271	rs79374032	c	g	0.3401	0.0324	0.0067	1.331e-06	64031271	63739072	15	63739072	15	63739072	*	S	1.26168	4.83582
chr3:136842583:T:A	0.0007033	A	T	0.6855	0.037	0.0109	36659	63137	0	0.5158	3	136842583	3	136842583	*	rs9849767	W	3	136561425	chr3:136561425	rs9849767	a	t	0.6892	0.0252	0.0069	0.0002656	136561425	136842583	3	136842583	3	136842583	*	W	3.3945	3.65217
chr22:29047721:A:G	0.5089	A	G	0.5104	-0.0067	0.0102	36659	63137	44.1	0.05699	22	29047721	22	29047721	*	rs727892	R	22	29443709	chr22:29443709	rs727892	a	g	0.5132	-0.0236	0.0064	0.0002198	29443709	29047721	22	29047721	22	29047721	*	R	-0.656863	-3.6875
chr1:6610639:A:G	0.88	A	G	0.6325	-0.0016	0.0105	36659	63137	49.6	0.03061	1	6610639	1	6610639	*	rs11582660	R	1	6670699	chr1:6670699	rs11582660	a	g	0.6449	-0.0327	0.0067	1.061e-06	6670699	6610639	1	6610639	1	6610639	*	R	-0.152381	-4.8806
chr5:12401018:C:T	0.4157	T	C	0.362	-0.0085	0.0105	36659	63137	4.7	0.3979	5	12401018	5	12401018	*	rs7708669	Y	5	12401130	chr5:12401130	rs7708669	t	c	0.362	0.0251	0.0066	0.0001417	12401130	12401018	5	12401018	5	12401018	*	Y	-0.809524	3.80303
chr10:63616713:G:A	0.0005015	A	G	0.2512	0.0405	0.0116	36659	63137	35.4	0.1157	10	63616713	10	63616713	*	rs72838798	R	10	65376473	chr10:65376473	rs72838798	a	g	0.2623	0.0329	0.0072	5.264e-06	65376473	63616713	10	63616713	10	63616713	*	R	3.49138	4.56944
chr5:117221690:A:G	0.6013	A	G	0.6422	0.0055	0.0106	36659	63137	0	0.4437	5	117221690	5	117221690	*	rs60269947	R	5	116557386	chr5:116557386	rs60269947	a	g	0.6475	0.0254	0.0067	0.0001503	116557386	117221690	5	117221690	5	117221690	*	R	0.518868	3.79104
chr6:21030580:A:T	0.989	A	T	0.8288	0.0002	0.0135	36659	63137	0	0.6656	6	21030580	6	21030580	*	rs10946426	W	6	21030811	chr6:21030811	rs10946426	a	t	0.8343	-0.0337	0.0086	8.667e-05	21030811	21030580	6	21030580	6	21030580	*	W	0.0148148	-3.9186
chr15:63647612:A:G	0.06169	A	G	0.8011	-0.0235	0.0126	36659	63137	0	0.9147	15	63647612	15	63647612	*	rs62012839	R	15	63939811	chr15:63939811	rs62012839	a	g	0.7943	-0.0325	0.0079	3.493e-05	63939811	63647612	15	63647612	15	63647612	*	R	-1.86508	-4.11392
chr11:69637096:C:T	0.8109	T	C	0.0305	0.0075	0.0315	36659	63137	0	0.8786	11	69637096	11	69637096	*	rs76941912	Y	11	69451864	chr11:69451864	rs76941912	t	c	0.0272	-0.1318	0.0215	8.225e-10	69451864	69637096	11	69637096	11	69637096	*	Y	0.238095	-6.13023
chr11:49345089:T:C	0.0007083	T	C	0.9074	-0.0583	0.0172	36659	63137	26	0.1965	11	49345089	11	49345089	*	rs111853381	Y	11	49366641	chr11:49366641	rs111853381	t	c	0.9064	-0.049	0.011	8.308e-06	49366641	49345089	11	49345089	11	49345089	*	Y	-3.38953	-4.45455
chr6:152014101:G:A	0.08455	A	G	0.1197	-0.0268	0.0155	36659	63137	46.7	0.04317	6	152014101	6	152014101	*	rs12663193	R	6	152335236	chr6:152335236	rs12663193	a	g	0.1254	0.0358	0.0097	0.0002364	152335236	152014101	6	152014101	6	152014101	*	R	-1.72903	3.69072
chr22:46359096:T:C	0.6575	T	C	0.9041	-0.0076	0.0172	36659	63137	4	0.4044	22	46359096	22	46359096	*	rs9615961	Y	22	46754993	chr22:46754993	rs9615961	t	c	0.9036	-0.0414	0.0109	0.0001435	46754993	46359096	22	46359096	22	46359096	*	Y	-0.44186	-3.79817
chr6:31332915:T:C	0.5581	T	C	0.3714	0.0062	0.0106	36390	62462	0	0.742	6	31332915	6	31332915	*	rs9265664	Y	6	31300692	chr6:31300692	rs9265664	t	c	0.4222	-0.0316	0.007	6.65e-06	31300692	31332915	6	31332915	6	31332915	*	Y	0.584906	-4.51429
chr2:60058342:C:A	0.4845	A	C	0.2442	0.0083	0.0119	36659	63137	0	0.7603	2	60058342	2	60058342	*	rs13026335	M	2	60285477	chr2:60285477	rs13026335	a	c	0.2507	0.0293	0.0073	6.395e-05	60285477	60058342	2	60058342	2	60058342	*	M	0.697479	4.0137
chr9:33695732:T:C	0.7562	T	C	0.2672	0.0036	0.0116	36659	63137	0	0.6712	9	33695732	9	33695732	*	rs855432	Y	9	33695730	chr9:33695730	rs855432	t	c	0.2754	-0.03	0.0071	2.513e-05	33695730	33695732	9	33695732	9	33695732	*	Y	0.310345	-4.22535
chr15:57158887:T:G	0.8794	T	G	0.9697	-0.0045	0.0294	36659	63137	14.7	0.304	15	57158887	15	57158887	*	rs75681209	K	15	57451085	chr15:57451085	rs75681209	t	g	0.9623	-0.0889	0.0169	1.337e-07	57451085	57158887	15	57158887	15	57158887	*	K	-0.153061	-5.26036
chr15:75610781:G:A	0.4737	A	G	0.2353	0.0085	0.0119	36659	63137	29.7	0.1629	15	75610781	15	75610781	*	rs75771874	R	15	75903122	chr15:75903122	rs75771874	a	g	0.2511	0.0306	0.0073	2.979e-05	75903122	75610781	15	75610781	15	75610781	*	R	0.714286	4.19178
chr6:32209486:G:A	0.1929	A	G	0.7287	-0.015	0.0115	36390	62462	0	0.9072	6	32209486	6	32209486	*	rs3130293	R	6	32177263	chr6:32177263	rs3130293	a	g	0.6943	0.0393	0.007	2.116e-08	32177263	32209486	6	32209486	6	32209486	*	R	-1.30435	5.61429
chr9:21785314:T:C	0.9608	T	C	0.9809	-0.002	0.0398	36496	62732	31.8	0.154	9	21785314	9	21785314	*	rs76504318	Y	9	21785313	chr9:21785313	rs76504318	t	c	0.978	-0.1008	0.0235	1.724e-05	21785313	21785314	9	21785314	9	21785314	*	Y	-0.0502513	-4.28936
chr19:51735924:G:C	0.9364	C	G	0.7247	0.0009	0.0115	36659	63137	0	0.7794	19	51735924	19	51735924	*	rs10424044	S	19	52239177	chr19:52239177	rs10424044	c	g	0.737	-0.0252	0.0072	0.0004864	52239177	51735924	19	51735924	19	51735924	*	S	0.0782609	-3.5
chr17:81674504:C:T	0.3663	T	C	0.1692	-0.0128	0.0141	36659	63137	26.7	0.1895	17	81674504	17	81674504	*	rs7503139	Y	17	79641534	chr17:79641534	rs7503139	t	c	0.1591	0.0326	0.0088	0.00021	79641534	81674504	17	81674504	17	81674504	*	Y	-0.907801	3.70455
chr22:28516867:C:T	0.6163	T	C	0.5244	0.005	0.01	36659	63137	0	0.5628	22	28516867	22	28516867	*	rs695709	Y	22	28912855	chr22:28912855	rs695709	t	c	0.5214	0.024	0.0064	0.0001715	28912855	28516867	22	28516867	22	28516867	*	Y	0.5	3.75
chr1:50504803:A:G	0.09726	A	G	0.9044	0.0285	0.0172	36659	63137	0	0.4804	1	50504803	1	50504803	*	rs10493149	R	1	50970475	chr1:50970475	rs10493149	a	g	0.9083	0.0639	0.0112	1.172e-08	50970475	50504803	1	50504803	1	50504803	*	R	1.65698	5.70536
chr19:44696940:C:T	9.751e-12	T	C	0.037	-0.193	0.0283	36659	63137	26.6	0.1904	19	44696940	19	44696940	*	rs75974038	Y	19	45200210	chr19:45200210	rs75974038	t	c	0.0427	-0.0163	0.0162	0.3152	45200210	44696940	19	44696940	19	44696940	*	Y	-6.81979	-1.00617
chr19:7865559:G:A	0.8836	A	G	0.3454	0.0016	0.0106	36659	63137	0	0.6587	19	7865559	19	7865559	*	rs11667611	R	19	7930445	chr19:7930445	rs11667611	a	g	0.3563	0.0291	0.0067	1.408e-05	7930445	7865559	19	7865559	19	7865559	*	R	0.150943	4.34328
chr10:98702705:A:G	0.05308	A	G	0.1923	-0.0251	0.013	36659	63137	0	0.5095	10	98702705	10	98702705	*	rs7919776	R	10	100462462	chr10:100462462	rs7919776	a	g	0.1906	-0.0372	0.0082	5.238e-06	100462462	98702705	10	98702705	10	98702705	*	R	-1.93077	-4.53659
chr3:11469094:A:G	0.803	A	G	0.1984	-0.0032	0.013	36659	63137	0	0.9436	3	11469094	3	11469094	*	rs2442780	R	3	11510568	chr3:11510568	rs2442780	a	g	0.1852	-0.0303	0.0083	0.0002491	11510568	11469094	3	11469094	3	11469094	*	R	-0.246154	-3.6506
chr1:45624129:G:A	0.9341	A	G	0.711	-0.0009	0.0111	36659	63137	0	0.9723	1	45624129	1	45624129	*	rs3014239	R	1	46089801	chr1:46089801	rs3014239	a	g	0.7114	0.0254	0.007	0.0002937	46089801	45624129	1	45624129	1	45624129	*	R	-0.0810811	3.62857
chr4:6276524:C:T	0.7891	T	C	0.7765	-0.0034	0.0127	36659	63137	18.3	0.2698	4	6276524	4	6276524	*	rs4558932	B	4	6278251	chr4:6278251	rs4558932	t	c	0.7802	0.0517	0.0079	4.588e-11	6278251	6276524	4	6276524	4	6276524	*	B	-0.267717	6.5443
chr4:101257735:T:C	0.864	T	C	0.7399	0.002	0.0115	36659	63137	0	0.882	4	101257735	4	101257735	*	rs2850964	Y	4	102178892	chr4:102178892	rs2850964	t	c	0.7407	-0.0252	0.0072	0.0004864	102178892	101257735	4	101257735	4	101257735	*	Y	0.173913	-3.5
chr12:71074553:C:T	0.6799	T	C	0.315	0.0045	0.0108	36659	63137	32.8	0.1362	12	71074553	12	71074553	*	rs17814715	Y	12	71468333	chr12:71468333	rs17814715	t	c	0.3313	-0.0455	0.0068	2.3e-11	71468333	71074553	12	71074553	12	71074553	*	Y	0.416667	-6.69118
chr3:152385956:A:G	6.117e-05	A	G	0.6241	0.0419	0.0105	36659	63137	45.6	0.04872	3	152385956	3	152385956	*	rs13094115	R	3	152103745	chr3:152103745	rs13094115	a	g	0.6457	0.0344	0.0067	2.843e-07	152103745	152385956	3	152385956	3	152385956	*	R	3.99048	5.13433
chr7:75629629:G:A	0.8955	A	G	0.0696	0.0026	0.02	36659	63137	36.1	0.1098	7	75629629	7	75629629	*	rs62475462	R	7	75258947	chr7:75258947	rs62475462	a	g	0.08	0.044	0.0118	0.0002001	75258947	75629629	7	75629629	7	75629629	*	R	0.13	3.72881
chr4:184749372:G:C	0.2219	C	G	0.1687	0.0166	0.0136	36659	63137	29.7	0.1633	4	184749372	4	184749372	*	rs72707723	S	4	185670526	chr4:185670526	rs72707723	c	g	0.1607	-0.0408	0.0088	3.501e-06	185670526	184749372	4	184749372	4	184749372	*	S	1.22059	-4.63636
chr6:31162725:T:C	0.6871	T	C	0.2384	0.0048	0.0118	36390	62462	0	0.4596	6	31162725	6	31162725	*	rs1065461	B	6	31130502	chr6:31130502	rs1065461	t	c	0.262	-0.0523	0.0073	9.618e-13	31130502	31162725	6	31162725	6	31162725	*	B	0.40678	-7.16438
chr6:39135673:G:A	0.081	A	G	0.4091	-0.0179	0.0102	36659	63137	0	0.901	6	39135673	6	39135673	*	rs9470981	R	6	39103449	chr6:39103449	rs9470981	a	g	0.4091	-0.0229	0.0065	0.0004192	39103449	39135673	6	39135673	6	39135673	*	R	-1.7549	-3.52308
chr10:113151320:T:C	0.5132	T	C	0.1539	0.01	0.0153	36659	63137	56	0.0118	10	113151320	10	113151320	*	rs176632	Y	10	114911079	chr10:114911079	rs176632	t	c	0.1529	-0.0353	0.0092	0.0001275	114911079	113151320	10	113151320	10	113151320	*	Y	0.653595	-3.83696
chr8:143029269:T:C	0.8597	T	C	0.9878	-0.0088	0.0495	36227	62057	15.7	0.3022	8	143029269	8	143029269	*	rs117594435	Y	8	144110686	chr8:144110686	rs117594435	t	c	0.9899	-0.124	0.0348	0.0003608	144110686	143029269	8	143029269	8	143029269	*	Y	-0.177778	-3.56322
chr10:12249145:T:C	0.2928	T	C	0.4298	0.0107	0.0102	36659	63137	0	0.9896	10	12249145	10	12249145	*	rs11257619	Y	10	12291144	chr10:12291144	rs11257619	t	c	0.4385	0.0269	0.0064	2.534e-05	12291144	12249145	10	12249145	10	12249145	*	Y	1.04902	4.20312
chr10:100264501:C:T	0.5999	T	C	0.4257	-0.0053	0.0102	36659	63137	0	0.6256	10	100264501	10	100264501	*	rs34762508	Y	10	102024258	chr10:102024258	rs34762508	t	c	0.4268	-0.0288	0.0065	9.142e-06	102024258	100264501	10	100264501	10	100264501	*	Y	-0.519608	-4.43077
chr6:32703120:T:C	0.463	T	C	0.3761	-0.0078	0.0106	36659	63137	47.1	0.0414	6	32703120	6	32703120	*	rs2647051	Y	6	32670897	chr6:32670897	rs2647051	t	c	0.4078	-0.0341	0.0066	2.346e-07	32670897	32703120	6	32703120	6	32703120	*	Y	-0.735849	-5.16667
chr11:32765475:G:A	0.3209	A	G	0.0506	0.0232	0.0234	36659	63137	0	0.6631	11	32765475	11	32765475	*	rs146841709	R	11	32787021	chr11:32787021	rs146841709	a	g	0.0543	-0.0751	0.0142	1.334e-07	32787021	32765475	11	32765475	11	32765475	*	R	0.991453	-5.28873
chr1:15624546:C:T	0.6016	T	C	0.2155	-0.0064	0.0123	36659	63137	0	0.7768	1	15624546	1	15624546	*	rs6429764	Y	1	15951041	chr1:15951041	rs6429764	t	c	0.2238	0.027	0.0076	0.0004116	15951041	15624546	1	15624546	1	15624546	*	Y	-0.520325	3.55263
chr2:26940708:A:T	0.4925	A	T	0.9574	0.0173	0.0251	36659	63137	3	0.4136	2	26940708	2	26940708	*	rs72804865	W	2	27163576	chr2:27163576	rs72804865	a	t	0.9608	0.0646	0.0172	0.0001685	27163576	26940708	2	26940708	2	26940708	*	W	0.689243	3.75581
chr22:46384945:C:T	0.5902	T	C	0.0878	0.0096	0.0179	36659	63137	0	0.7407	22	46384945	22	46384945	*	rs7284318	Y	22	46780842	chr22:46780842	rs7284318	t	c	0.0883	0.0457	0.0113	5.312e-05	46780842	46384945	22	46384945	22	46384945	*	Y	0.536313	4.04425
chr17:80365818:T:G	0.05682	T	G	0.7673	-0.0229	0.012	36659	63137	0	0.7493	17	80365818	17	80365818	*	rs34907722	K	17	78339618	chr17:78339618	rs34907722	t	g	0.7879	-0.0287	0.0082	0.000441	78339618	80365818	17	80365818	17	80365818	*	K	-1.90833	-3.5
chr1:45760134:A:C	0.9694	A	C	0.7086	0.0004	0.0111	36659	63137	0	0.9823	1	45760134	1	45760134	*	rs56177313	M	1	46225806	chr1:46225806	rs56177313	a	c	0.7052	0.0272	0.007	0.0001056	46225806	45760134	1	45760134	1	45760134	*	M	0.036036	3.88571
chr8:8732578:G:A	0.6456	A	G	0.4205	0.0047	0.0102	36390	62462	26.8	0.1976	8	8732578	8	8732578	*	rs2136505	R	8	8590088	chr8:8590088	rs2136505	a	g	0.4271	-0.0269	0.0065	3.415e-05	8590088	8732578	8	8732578	8	8732578	*	R	0.460784	-4.13846
chr3:96884868:G:A	0.7129	A	G	0.1678	0.0051	0.0138	36659	63137	0	0.7915	3	96884868	3	96884868	*	rs113071412	R	3	96603712	chr3:96603712	rs113071412	a	g	0.1698	-0.032	0.0087	0.0002312	96603712	96884868	3	96884868	3	96884868	*	R	0.369565	-3.67816
chr10:112914994:C:T	0.7442	T	C	0.2557	0.0038	0.0118	36659	63137	63.6	0.002221	10	112914994	10	112914994	*	rs11814000	Y	10	114674753	chr10:114674753	rs11814000	t	c	0.252	0.047	0.0074	2.575e-10	114674753	112914994	10	112914994	10	112914994	*	Y	0.322034	6.35135
chr1:50848859:C:T	0.05775	T	C	0.0924	-0.0331	0.0174	36659	63137	0	0.4629	1	50848859	1	50848859	*	rs59390962	Y	1	51314531	chr1:51314531	rs59390962	t	c	0.09	-0.0664	0.0113	4.305e-09	51314531	50848859	1	50848859	1	50848859	*	Y	-1.9023	-5.87611
chr4:184726146:C:A	0.516	A	C	0.1682	0.0088	0.0136	36659	63137	35.2	0.1169	4	184726146	4	184726146	*	rs28555435	M	4	185647300	chr4:185647300	rs28555435	a	c	0.1556	-0.0314	0.0088	0.0003567	185647300	184726146	4	184726146	4	184726146	*	M	0.647059	-3.56818
chr3:171046839:C:T	0.8505	T	C	0.4775	-0.0019	0.0102	36659	63137	47.8	0.03851	3	171046839	3	171046839	*	rs4955596	Y	3	170764628	chr3:170764628	rs4955596	t	c	0.4765	0.026	0.0065	6.196e-05	170764628	171046839	3	171046839	3	171046839	*	Y	-0.186275	4
chr10:79257484:A:C	0.7449	A	C	0.3226	0.0036	0.0109	36659	63137	21	0.243	10	79257484	10	79257484	*	rs1250531	M	10	81017241	chr10:81017241	rs1250531	a	c	0.3097	-0.0441	0.007	3.248e-10	81017241	79257484	10	79257484	10	79257484	*	M	0.330275	-6.3
chr5:102983270:T:C	0.6762	T	C	0.6803	-0.0045	0.0108	36659	63137	19.7	0.256	5	102983270	5	102983270	*	rs10463554	Y	5	102318974	chr5:102318974	rs10463554	t	c	0.671	-0.0422	0.0068	5.62e-10	102318974	102983270	5	102983270	5	102983270	*	Y	-0.416667	-6.20588
chr11:88161462:C:T	0.5246	T	C	0.4445	-0.0065	0.0102	36659	63137	28.7	0.1715	11	88161462	11	88161462	*	rs302653	Y	11	87894630	chr11:87894630	rs302653	t	c	0.4454	-0.0272	0.0066	3.731e-05	87894630	88161462	11	88161462	11	88161462	*	Y	-0.637255	-4.12121
chr11:93345952:A:T	0.2828	A	T	0.4728	0.0108	0.0101	36659	63137	0	0.8267	11	93345952	11	93345952	*	rs3019219	W	11	93079118	chr11:93079118	rs3019219	a	t	0.4697	-0.0256	0.0064	6.117e-05	93079118	93345952	11	93345952	11	93345952	*	W	1.06931	-4
chr22:17956424:C:A	0.9222	A	C	0.2439	0.0011	0.0117	36659	63137	0	0.6831	22	17956424	22	17956424	*	rs2017932	H	22	18439190	chr22:18439190	rs2017932	a	c	0.2297	-0.0307	0.0076	5.904e-05	18439190	17956424	22	17956424	22	17956424	*	H	0.0940171	-4.03947
chr5:158558722:C:G	0.7257	C	G	0.8134	0.0045	0.0129	36659	63137	0	0.6845	5	158558722	5	158558722	*	rs1465573	S	5	157985730	chr5:157985730	rs1465573	c	g	0.8174	-0.0377	0.0083	5.169e-06	157985730	158558722	5	158558722	5	158558722	*	S	0.348837	-4.54217
chr3:149473363:C:T	0.5582	T	C	0.4021	0.0061	0.0103	36659	63137	0	0.5969	3	149473363	3	149473363	*	rs1317213	Y	3	149191150	chr3:149191150	rs1317213	t	c	0.4	-0.0298	0.0065	4.42e-06	149191150	149473363	3	149473363	3	149473363	*	Y	0.592233	-4.58462
chr14:74421851:G:A	0.1248	A	G	0.485	-0.0155	0.0101	36659	63137	27.4	0.1837	14	74421851	14	74421851	*	rs8009761	R	14	74888554	chr14:74888554	rs8009761	a	g	0.4923	-0.0301	0.0064	2.443e-06	74888554	74421851	14	74421851	14	74421851	*	R	-1.53465	-4.70312
chr1:235446429:G:A	0.5962	A	G	0.6506	0.0057	0.0107	36659	63137	0	0.9776	1	235446429	1	235446429	*	rs4659884	R	1	235609744	chr1:235609744	rs4659884	a	g	0.6497	0.0299	0.0067	8.118e-06	235609744	235446429	1	235446429	1	235446429	*	R	0.53271	4.46269
chr8:11060883:G:A	0.1133	A	G	0.5633	0.0163	0.0103	36390	62462	40.5	0.08756	8	11060883	8	11060883	*	rs11985603	R	8	10918393	chr8:10918393	rs11985603	a	g	0.5668	-0.0299	0.0066	5.819e-06	10918393	11060883	8	11060883	8	11060883	*	R	1.58252	-4.5303
chr9:34206208:G:A	0.5686	A	G	0.4354	-0.0058	0.0102	36659	63137	54.5	0.01527	9	34206208	9	34206208	*	rs10971994	R	9	34206206	chr9:34206206	rs10971994	a	g	0.4486	-0.0225	0.0064	0.0004269	34206206	34206208	9	34206208	9	34206208	*	R	-0.568627	-3.51562
chr3:23582361:G:A	0.2047	A	G	0.0845	0.0232	0.0183	36659	63137	44.5	0.05479	3	23582361	3	23582361	*	rs71322202	R	3	23623852	chr3:23623852	rs71322202	a	g	0.0939	-0.0574	0.011	1.778e-07	23623852	23582361	3	23582361	3	23582361	*	R	1.26776	-5.21818
chr13:113618571:G:A	0.4448	A	G	0.3644	0.0081	0.0106	36659	63137	9.1	0.3571	13	113618571	13	113618571	*	rs6577057	R	13	114272886	chr13:114272886	rs6577057	a	g	0.3609	0.0254	0.0066	0.0001178	114272886	113618571	13	113618571	13	113618571	*	R	0.764151	3.84848
chr12:117961970:T:C	0.1059	T	C	0.7745	0.0197	0.0122	36659	63137	10.3	0.3461	12	117961970	12	117961970	*	rs12578282	Y	12	118399775	chr12:118399775	rs12578282	t	c	0.7769	-0.0321	0.0076	2.672e-05	118399775	117961970	12	117961970	12	117961970	*	Y	1.61475	-4.22368
chr4:1791556:C:T	0.5447	T	C	0.1811	0.0083	0.0138	36659	63137	0	0.6736	4	1791556	4	1791556	*	rs746779	Y	4	1793283	chr4:1793283	rs746779	t	c	0.1744	0.0341	0.009	0.0001525	1793283	1791556	4	1791556	4	1791556	*	Y	0.601449	3.78889
chr2:58679576:A:G	0.4909	A	G	0.5724	-0.007	0.0102	36659	63137	0	0.899	2	58679576	2	58679576	*	rs987974	R	2	58906711	chr2:58906711	rs987974	a	g	0.5704	0.0308	0.0065	2.089e-06	58906711	58679576	2	58679576	2	58679576	*	R	-0.686275	4.73846
chr15:41537352:C:G	0.008569	C	G	0.6426	-0.0276	0.0105	36659	63137	9.3	0.3554	15	41537352	15	41537352	*	rs2412620	V	15	41829550	chr15:41829550	rs2412620	c	g	0.6446	-0.0471	0.007	1.892e-11	41829550	41537352	15	41537352	15	41537352	*	V	-2.62857	-6.72857
chr6:139522446:T:C	0.6188	T	C	0.4843	0.0051	0.0102	36659	63137	38.1	0.09519	6	139522446	6	139522446	*	rs636202	Y	6	139843583	chr6:139843583	rs636202	t	c	0.4829	0.0241	0.0064	0.0001611	139843583	139522446	6	139522446	6	139522446	*	Y	0.5	3.76562
chr16:75206458:G:A	0.2989	A	G	0.0225	0.0368	0.0354	36390	62462	0	0.6385	16	75206458	16	75206458	*	rs144504354	R	16	75240356	chr16:75240356	rs144504354	a	g	0.0204	-0.0915	0.0247	0.0002131	75240356	75206458	16	75206458	16	75206458	*	R	1.03955	-3.70445
chr12:72361025:T:C	0.9587	T	C	0.9985	0.01	0.1927	20301	21839	0	1	12	72361025	12	72361025	*	rs150725845	Y	12	72754805	chr12:72754805	rs150725845	t	c	0.9936	-0.2852	0.081	0.0004327	72754805	72361025	12	72361025	12	72361025	*	Y	0.0518941	-3.52099
chr3:152764056:C:T	0.8431	T	C	0.1543	-0.0028	0.014	36659	63137	0	0.6413	3	152764056	3	152764056	*	rs12491993	Y	3	152481845	chr3:152481845	rs12491993	t	c	0.1489	0.0402	0.009	8.026e-06	152481845	152764056	3	152764056	3	152764056	*	Y	-0.2	4.46667
chr18:65775793:A:T	0.7776	A	T	0.6928	-0.0031	0.0109	36659	63137	0	0.6414	18	65775793	18	65775793	*	rs7228669	W	18	63443029	chr18:63443029	rs7228669	a	t	0.6996	-0.0296	0.0069	1.84e-05	63443029	65775793	18	65775793	18	65775793	*	W	-0.284404	-4.28986
chr2:59099244:C:A	0.2456	A	C	0.3455	-0.0124	0.0107	36659	63137	0	0.9431	2	59099244	2	59099244	*	rs72804051	M	2	59326379	chr2:59326379	rs72804051	a	c	0.3606	-0.0255	0.0066	0.0001107	59326379	59099244	2	59099244	2	59099244	*	M	-1.15888	-3.86364
chr5:87132049:T:C	1.046e-08	T	C	0.7829	-0.0698	0.0122	36659	63137	49.8	0.03001	5	87132049	5	87132049	*	rs1477268	Y	5	86427866	chr5:86427866	rs1477268	t	c	0.7741	-0.0052	0.0075	0.4903	86427866	87132049	5	87132049	5	87132049	*	Y	-5.72131	-0.693333
chr1:205079354:A:G	0.03697	A	G	0.8177	-0.0271	0.013	36659	63137	0	0.5843	1	205079354	1	205079354	*	rs16855051	R	1	205048482	chr1:205048482	rs16855051	a	g	0.8031	-0.0411	0.008	2.404e-07	205048482	205079354	1	205079354	1	205079354	*	R	-2.08462	-5.1375
chr8:10680430:T:G	0.7585	T	G	0.6925	-0.0035	0.0114	36390	62462	0	0.8976	8	10680430	8	10680430	*	rs7838749	D	8	10537940	chr8:10537940	rs7838749	t	g	0.6633	0.0271	0.007	0.0001119	10537940	10680430	8	10680430	8	10680430	*	D	-0.307018	3.87143
chr6:20645449:T:C	0.7666	T	C	0.7782	0.0036	0.0121	36659	63137	0	0.6442	6	20645449	6	20645449	*	rs11963217	Y	6	20645680	chr6:20645680	rs11963217	t	c	0.7712	-0.0517	0.0075	6.98e-12	20645680	20645449	6	20645449	6	20645449	*	Y	0.297521	-6.89333
chr11:34936286:T:A	0.1568	A	T	0.1187	0.0221	0.0156	36659	63137	21.7	0.2364	11	34936286	11	34936286	*	rs12295537	W	11	34957833	chr11:34957833	rs12295537	a	t	0.098	0.0552	0.0111	6.57e-07	34957833	34936286	11	34936286	11	34936286	*	W	1.41667	4.97297
chr15:90976061:A:G	0.009879	A	G	0.6686	-0.0276	0.0107	36659	63137	39.8	0.08319	15	90976061	15	90976061	*	rs8031915	R	15	91519291	chr15:91519291	rs8031915	a	g	0.6853	-0.0511	0.0069	1.417e-13	91519291	90976061	15	90976061	15	90976061	*	R	-2.57944	-7.4058
chr19:44879709:C:T	3.235e-71	T	C	0.3979	-0.188	0.0105	36390	62462	41.7	0.07937	19	44879709	19	44879709	*	rs3852860	Y	19	45382966	chr19:45382966	rs3852860	t	c	0.4114	0.0098	0.0066	0.1374	45382966	44879709	19	44879709	19	44879709	*	Y	-17.9048	1.48485
chr17:78798899:A:G	0.7098	A	G	0.4321	0.0038	0.0102	36659	63137	0	0.4638	17	78798899	17	78798899	*	rs2279308	R	17	76794981	chr17:76794981	rs2279308	a	g	0.4192	0.0252	0.0065	0.0001036	76794981	78798899	17	78798899	17	78798899	*	R	0.372549	3.87692
chr14:93389305:G:A	0.686	A	G	0.0964	-0.0069	0.0171	36390	62462	0	0.6281	14	93389305	14	93389305	*	rs67843761	R	14	93855651	chr14:93855651	rs67843761	a	g	0.0939	-0.0398	0.0111	0.0003357	93855651	93389305	14	93389305	14	93389305	*	R	-0.403509	-3.58559
chr11:34959015:A:G	0.9884	A	G	0.316	0.0002	0.0109	36659	63137	0	0.6904	11	34959015	11	34959015	*	rs2732551	D	11	34980562	chr11:34980562	rs2732551	a	g	0.291	0.0386	0.007	3.746e-08	34980562	34959015	11	34959015	11	34959015	*	D	0.0183486	5.51429
chr19:45870256:A:G	0.000626	A	G	0.7116	0.0386	0.0113	36659	63137	28.7	0.1716	19	45870256	19	45870256	*	rs11672110	R	19	46373514	chr19:46373514	rs11672110	a	g	0.7191	-0.0268	0.0072	0.0002076	46373514	45870256	19	45870256	19	45870256	*	R	3.41593	-3.72222
chr8:144841669:G:A	0.8881	A	G	0.3873	-0.0015	0.0104	36659	63137	29.9	0.1615	8	144841669	8	144841669	*	rs1735169	R	8	146067054	chr8:146067054	rs1735169	a	g	0.3777	-0.0235	0.0066	0.0003672	146067054	144841669	8	144841669	8	144841669	*	R	-0.144231	-3.56061
chr16:89447374:G:A	0.5618	A	G	0.1999	0.0073	0.0126	36659	63137	0	0.911	16	89447374	16	89447374	*	rs35637261	R	16	89513782	chr16:89513782	rs35637261	a	g	0.2017	0.037	0.0081	4.446e-06	89513782	89447374	16	89447374	16	89447374	*	R	0.579365	4.5679
chr1:45980199:C:T	0.6041	T	C	0.2868	-0.0058	0.0111	36659	63137	0	0.8924	1	45980199	1	45980199	*	rs61785613	Y	1	46445871	chr1:46445871	rs61785613	t	c	0.2886	-0.0284	0.007	5.156e-05	46445871	45980199	1	45980199	1	45980199	*	Y	-0.522523	-4.05714
chr2:79586496:T:C	0.5669	T	C	0.2326	-0.0069	0.0121	36659	63137	0	0.6488	2	79586496	2	79586496	*	rs7598670	Y	2	79813622	chr2:79813622	rs7598670	t	c	0.2204	-0.027	0.0077	0.0004925	79813622	79586496	2	79586496	2	79586496	*	Y	-0.570248	-3.50649
chr10:63605012:C:T	0.0004329	T	C	0.2679	0.0401	0.0114	36659	63137	43	0.0629	10	63605012	10	63605012	*	rs74550243	Y	10	65364772	chr10:65364772	rs74550243	t	c	0.2792	0.0285	0.0074	0.0001262	65364772	63605012	10	63605012	10	63605012	*	Y	3.51754	3.85135
chr5:50278559:C:T	0.9065	T	C	0.4553	-0.0013	0.011	36659	63137	40.9	0.07585	5	50278559	5	50278559	*	rs4865516	Y	5	49574393	chr5:49574393	rs4865516	t	c	0.4827	-0.0229	0.0065	0.0004192	49574393	50278559	5	50278559	5	50278559	*	Y	-0.118182	-3.52308
chr12:120986153:C:T	0.3361	T	C	0.6087	0.0099	0.0103	36659	63137	8.3	0.3646	12	120986153	12	120986153	*	rs2393791	Y	12	121423956	chr12:121423956	rs2393791	t	c	0.6144	-0.0343	0.0065	1.265e-07	121423956	120986153	12	120986153	12	120986153	*	Y	0.961165	-5.27692
chr10:121211409:A:G	0.3702	A	G	0.3239	-0.0096	0.0108	36659	63137	0	0.7746	10	121211409	10	121211409	*	rs1907220	R	10	122970923	chr10:122970923	rs1907220	a	g	0.3132	0.0263	0.0069	0.0001413	122970923	121211409	10	121211409	10	121211409	*	R	-0.888889	3.81159
chr6:136980861:G:A	0.305	A	G	0.4847	-0.0104	0.0102	36659	63137	0	0.5315	6	136980861	6	136980861	*	rs11752908	R	6	137301998	chr6:137301998	rs11752908	a	g	0.4741	-0.0456	0.0065	2.148e-12	137301998	136980861	6	136980861	6	136980861	*	R	-1.01961	-7.01538
chr16:88099258:T:C	0.5931	T	C	0.5132	0.0056	0.0105	36659	63137	0	0.8098	16	88099258	16	88099258	*	rs9888801	Y	16	88132864	chr16:88132864	rs9888801	t	c	0.4973	0.0285	0.0066	1.556e-05	88132864	88099258	16	88099258	16	88099258	*	Y	0.533333	4.31818
chr5:52720720:C:T	0.5965	T	C	0.6555	-0.0056	0.0106	36659	63137	16.6	0.2852	5	52720720	5	52720720	*	rs2194242	Y	5	52016554	chr5:52016554	rs2194242	t	c	0.6726	-0.0264	0.0068	0.0001048	52016554	52720720	5	52720720	5	52720720	*	Y	-0.528302	-3.88235
chr9:3283313:T:G	0.3938	T	G	0.8754	0.0131	0.0153	36659	63137	0	0.9824	9	3283313	9	3283313	*	rs3012688	K	9	3283313	chr9:3283313	rs3012688	t	g	0.8771	-0.046	0.0097	2.311e-06	3283313	3283313	9	3283313	9	3283313	*	K	0.856209	-4.74227
chr14:69161489:G:A	0.5577	A	G	0.3076	-0.0064	0.0109	36659	63137	0	0.6132	14	69161489	14	69161489	*	rs6573872	R	14	69628206	chr14:69628206	rs6573872	a	g	0.3235	0.03	0.0068	1.043e-05	69628206	69161489	14	69161489	14	69161489	*	R	-0.587156	4.41176
chr4:94361214:A:G	0.1086	A	G	0.5938	0.0165	0.0103	36659	63137	0	0.5451	4	94361214	4	94361214	*	rs57939388	R	4	95282365	chr4:95282365	rs57939388	a	g	0.5992	-0.0365	0.0065	1.88e-08	95282365	94361214	4	94361214	4	94361214	*	R	1.60194	-5.61538
chr5:102817710:C:T	0.5835	T	C	0.6194	-0.0057	0.0104	36659	63137	0	0.5291	5	102817710	5	102817710	*	rs456036	Y	5	102153414	chr5:102153414	rs456036	t	c	0.6158	-0.0385	0.0066	5.326e-09	102153414	102817710	5	102817710	5	102817710	*	Y	-0.548077	-5.83333
chr18:76918179:A:G	0.2218	A	G	0.3749	-0.0129	0.0106	36659	63137	0	0.9302	18	76918179	18	76918179	*	rs12954204	R	18	74630135	chr18:74630135	rs12954204	a	g	0.3721	0.0309	0.0067	4.002e-06	74630135	76918179	18	76918179	18	76918179	*	R	-1.21698	4.61194
chr12:21663097:A:C	0.3491	A	C	0.7395	0.0108	0.0116	36659	63137	0	0.5969	12	21663097	12	21663097	*	rs12829701	M	12	21816031	chr12:21816031	rs12829701	a	c	0.7288	0.0308	0.0072	2.014e-05	21816031	21663097	12	21663097	12	21663097	*	M	0.931034	4.27778
chr12:123946502:G:A	0.5286	A	G	0.3543	-0.0066	0.0105	36659	63137	0	0.4548	12	123946502	12	123946502	*	rs11835839	R	12	124431049	chr12:124431049	rs11835839	a	g	0.3366	-0.0302	0.0067	6.581e-06	124431049	123946502	12	123946502	12	123946502	*	R	-0.628571	-4.50746
chr1:108582067:A:G	0.4446	A	G	0.9602	-0.0197	0.0258	36659	63137	6.4	0.3828	1	108582067	1	108582067	*	rs112100761	R	1	109124689	chr1:109124689	rs112100761	a	g	0.957	0.0582	0.0161	0.0003068	109124689	108582067	1	108582067	1	108582067	*	R	-0.763566	3.61491
chr17:4180738:G:A	0.5591	A	G	0.6651	0.0063	0.0108	36659	63137	22.4	0.2301	17	4180738	17	4180738	*	rs2033742	R	17	4084033	chr17:4084033	rs2033742	a	g	0.6777	-0.049	0.0068	6.026e-13	4084033	4180738	17	4180738	17	4180738	*	R	0.583333	-7.20588
chr2:112049512:G:A	0.02007	A	G	0.1487	-0.0333	0.0143	36659	63137	35.6	0.1138	2	112049512	2	112049512	*	rs34132287	R	2	112807089	chr2:112807089	rs34132287	a	g	0.1329	0.0423	0.0096	1.127e-05	112807089	112049512	2	112049512	2	112049512	*	R	-2.32867	4.40625
chr20:36390009:T:C	0.7304	T	C	0.0674	-0.0079	0.023	36390	62462	0	0.8488	20	36390009	20	36390009	*	rs2425241	Y	20	35018412	chr20:35018412	rs2425241	t	c	0.0683	-0.0486	0.0135	0.0003204	35018412	36390009	20	36390009	20	36390009	*	Y	-0.343478	-3.6
chr9:125373083:G:A	0.04509	A	G	0.471	0.0203	0.0101	36659	63137	34.2	0.1247	9	125373083	9	125373083	*	rs11998746	R	9	128135362	chr9:128135362	rs11998746	a	g	0.4686	-0.0232	0.0064	0.0002807	128135362	125373083	9	125373083	9	125373083	*	R	2.0099	-3.625
chr12:67306618:A:T	0.1687	A	T	0.9476	0.0317	0.023	36659	63137	0	0.5288	12	67306618	12	67306618	*	rs34019113	W	12	67700398	chr12:67700398	rs34019113	a	t	0.9449	-0.0511	0.014	0.0002704	67700398	67306618	12	67306618	12	67306618	*	W	1.37826	-3.65
chr15:49580388:C:A	0.7142	A	C	0.4684	0.0037	0.0102	36659	63137	8.5	0.3626	15	49580388	15	49580388	*	rs8027730	M	15	49872585	chr15:49872585	rs8027730	a	c	0.4746	0.0283	0.0064	9.38e-06	49872585	49580388	15	49580388	15	49580388	*	M	0.362745	4.42188
chr6:81434487:C:T	0.9884	T	C	0.5378	0.0001	0.0101	36659	63137	30.7	0.1542	6	81434487	6	81434487	*	rs534255	Y	6	82144204	chr6:82144204	rs534255	t	c	0.5203	-0.0236	0.0064	0.0002198	82144204	81434487	6	81434487	6	81434487	*	Y	0.00990099	-3.6875
chr6:31519367:A:G	0.6033	A	G	0.173	0.0069	0.0133	36390	62462	44.2	0.06427	6	31519367	6	31519367	*	rs3130640	R	6	31487144	chr6:31487144	rs3130640	a	g	0.1978	-0.0479	0.0081	2.826e-09	31487144	31519367	6	31519367	6	31519367	*	R	0.518797	-5.91358
chr12:123219034:A:C	0.0685	A	C	0.2173	-0.0226	0.0124	36659	63137	0	0.728	12	123219034	12	123219034	*	rs2682430	M	12	123703581	chr12:123703581	rs2682430	a	c	0.2161	-0.0445	0.0077	9.278e-09	123703581	123219034	12	123219034	12	123219034	*	M	-1.82258	-5.77922
chr12:82005274:C:T	0.4896	T	C	0.3661	0.0072	0.0104	36659	63137	0	0.6606	12	82005274	12	82005274	*	rs8181777	Y	12	82399053	chr12:82399053	rs8181777	t	c	0.3658	-0.0281	0.0066	2.044e-05	82399053	82005274	12	82005274	12	82005274	*	Y	0.692308	-4.25758
chr9:34335029:T:C	0.1841	T	C	0.3846	0.0137	0.0103	36659	63137	44	0.05743	9	34335029	9	34335029	*	rs10972062	Y	9	34335027	chr9:34335027	rs10972062	t	c	0.3747	0.0252	0.0066	0.0001333	34335027	34335029	9	34335029	9	34335029	*	Y	1.3301	3.81818
chr7:13801271:G:A	0.8977	A	G	0.0166	-0.0051	0.0395	36390	62462	30.4	0.1659	7	13801271	7	13801271	*	rs139539936	R	7	13840896	chr7:13840896	rs139539936	a	g	0.0187	-0.1021	0.0245	3.082e-05	13840896	13801271	7	13801271	7	13801271	*	R	-0.129114	-4.16735
chr9:31217393:C:T	0.9544	T	C	0.7489	-0.0007	0.0119	36659	63137	0	0.9657	9	31217393	9	31217393	*	rs1930924	Y	9	31217391	chr9:31217391	rs1930924	t	c	0.7484	-0.0289	0.0073	8.042e-05	31217391	31217393	9	31217393	9	31217393	*	Y	-0.0588235	-3.9589
chr8:10958061:C:G	0.1706	C	G	0.604	-0.0143	0.0104	36390	62462	0	0.6704	8	10958061	8	10958061	*	rs10109025	S	8	10815571	chr8:10815571	rs10109025	c	g	0.5874	0.0386	0.0066	4.863e-09	10815571	10958061	8	10958061	8	10958061	*	S	-1.375	5.84848
chr6:38872238:C:G	0.7968	C	G	0.7836	-0.0031	0.0122	36659	63137	0	0.7831	6	38872238	6	38872238	*	rs12209734	S	6	38840014	chr6:38840014	rs12209734	c	g	0.7862	0.0279	0.0077	0.0003171	38840014	38872238	6	38872238	6	38872238	*	S	-0.254098	3.62338
chr15:77163572:A:C	0.1415	A	C	0.2579	-0.017	0.0116	36659	63137	0	0.5079	15	77163572	15	77163572	*	rs4243045	M	15	77455914	chr15:77455914	rs4243045	a	c	0.2453	-0.0671	0.0074	1.776e-19	77455914	77163572	15	77163572	15	77163572	*	M	-1.46552	-9.06757
chr20:34515716:G:C	0.1405	C	G	0.5166	-0.0149	0.0101	36659	63137	0	0.9231	20	34515716	20	34515716	*	rs6058070	S	20	33103521	chr20:33103521	rs6058070	c	g	0.5086	0.0246	0.0064	0.0001173	33103521	34515716	20	34515716	20	34515716	*	S	-1.47525	3.84375
chr22:21671677:A:C	0.1677	A	C	0.745	-0.0163	0.0118	36659	63137	9.1	0.3577	22	21671677	22	21671677	*	rs1647706	M	22	22025966	chr22:22025966	rs1647706	a	c	0.759	-0.0301	0.0074	5.143e-05	22025966	21671677	22	21671677	22	21671677	*	M	-1.38136	-4.06757
chr8:9621651:A:G	0.0009081	A	G	0.361	-0.0353	0.0107	36390	62462	0	0.4411	8	9621651	8	9621651	*	rs12682175	R	8	9479161	chr8:9479161	rs12682175	a	g	0.3588	0.0331	0.0067	7.828e-07	9479161	9621651	8	9621651	8	9621651	*	R	-3.29907	4.9403
chr11:100069152:T:A	0.7005	A	T	0.0332	0.0108	0.0281	36659	63137	0	0.8272	11	100069152	11	100069152	*	rs76052160	W	11	99939884	chr11:99939884	rs76052160	a	t	0.0366	-0.0649	0.0178	0.0002662	99939884	100069152	11	100069152	11	100069152	*	W	0.384342	-3.64607
chr3:12200988:G:A	0.03365	A	G	0.1145	-0.0336	0.0158	36659	63137	0	0.9486	3	12200988	3	12200988	*	rs7637403	R	3	12242488	chr3:12242488	rs7637403	a	g	0.1153	-0.0834	0.0101	1.065e-16	12242488	12200988	3	12200988	3	12200988	*	R	-2.12658	-8.25743
chr8:8919260:A:G	0.6381	A	G	0.7294	0.0054	0.0115	36390	62462	4.3	0.401	8	8919260	8	8919260	*	rs4460377	R	8	8776770	chr8:8776770	rs4460377	a	g	0.7248	-0.0264	0.0072	0.0002579	8776770	8919260	8	8919260	8	8919260	*	R	0.469565	-3.66667
chr6:31675622:T:C	0.4423	T	C	0.2524	0.0089	0.0116	36390	62462	54	0.02094	6	31675622	6	31675622	*	rs3115667	Y	6	31643399	chr6:31643399	rs3115667	t	c	0.2638	-0.0448	0.0077	7.375e-09	31643399	31675622	6	31675622	6	31675622	*	Y	0.767241	-5.81818
chr14:38330536:G:A	0.9754	A	G	0.2417	0.0004	0.0118	36659	63137	0	0.6139	14	38330536	14	38330536	*	rs1475516	R	14	38799740	chr14:38799740	rs1475516	a	g	0.2569	-0.037	0.0073	4.457e-07	38799740	38330536	14	38330536	14	38330536	*	R	0.0338983	-5.06849
chr8:20027436:C:G	0.7997	C	G	0.8905	-0.0041	0.0161	36659	63137	3.9	0.4055	8	20027436	8	20027436	*	rs9644639	S	8	19884947	chr8:19884947	rs9644639	c	g	0.9015	0.0617	0.0108	1.057e-08	19884947	20027436	8	20027436	8	20027436	*	S	-0.254658	5.71296
chr1:26047265:A:C	0.5821	A	C	0.331	-0.006	0.0108	36659	63137	12.4	0.3256	1	26047265	1	26047265	*	rs12045468	M	1	26373756	chr1:26373756	rs12045468	a	c	0.3139	-0.026	0.0069	0.0001682	26373756	26047265	1	26047265	1	26047265	*	M	-0.555556	-3.76812
chr10:63572099:A:G	0.009731	A	G	0.5309	-0.0261	0.0101	36659	63137	35.8	0.1124	10	63572099	10	63572099	*	rs3847326	R	10	65331859	chr10:65331859	rs3847326	a	g	0.5321	-0.0285	0.0064	8.109e-06	65331859	63572099	10	63572099	10	63572099	*	R	-2.58416	-4.45312
chr12:123254131:A:G	0.008038	A	G	0.2601	-0.0307	0.0116	36659	63137	0	0.7902	12	123254131	12	123254131	*	rs1568427	R	12	123738678	chr12:123738678	rs1568427	a	g	0.2508	-0.0392	0.0074	1.341e-07	123738678	123254131	12	123254131	12	123254131	*	R	-2.64655	-5.2973
chr8:11321949:G:T	0.3907	T	G	0.4319	-0.0088	0.0102	36390	62462	23.4	0.2275	8	11321949	8	11321949	*	rs3808502	K	8	11179458	chr8:11179458	rs3808502	t	g	0.4266	0.0348	0.0066	1.322e-07	11179458	11321949	8	11321949	8	11321949	*	K	-0.862745	5.27273
chr6:138463457:G:A	0.06728	A	G	0.1582	0.0256	0.014	36659	63137	0	0.9966	6	138463457	6	138463457	*	rs57865073	R	6	138784594	chr6:138784594	rs57865073	a	g	0.1505	0.0404	0.009	7.234e-06	138784594	138463457	6	138463457	6	138463457	*	R	1.82857	4.48889
chr4:90319453:T:C	0.2383	T	C	0.4499	0.012	0.0102	36659	63137	0	0.746	4	90319453	4	90319453	*	rs1811543	Y	4	91240604	chr4:91240604	rs1811543	t	c	0.4478	-0.028	0.0064	1.165e-05	91240604	90319453	4	90319453	4	90319453	*	Y	1.17647	-4.375
chr8:41453626:G:C	0.1961	C	G	0.1648	-0.0177	0.0137	36659	63137	2.2	0.4211	8	41453626	8	41453626	*	rs13260551	S	8	41311145	chr8:41311145	rs13260551	c	g	0.1471	-0.0359	0.0091	8.111e-05	41311145	41453626	8	41453626	8	41453626	*	S	-1.29197	-3.94505
chr10:92583689:A:G	0.1565	A	G	0.9082	-0.0257	0.0181	36659	63137	21.2	0.2417	10	92583689	10	92583689	*	rs149746334	R	10	94343446	chr10:94343446	rs149746334	a	g	0.9171	-0.0664	0.0119	2.652e-08	94343446	92583689	10	92583689	10	92583689	*	R	-1.41989	-5.57983
chr9:30351249:G:C	0.9261	C	G	0.0156	-0.004	0.0429	36227	62057	0	0.7365	9	30351249	9	30351249	*	rs11999552	S	9	30351247	chr9:30351247	rs11999552	c	g	0.0209	0.0862	0.0246	0.0004595	30351247	30351249	9	30351249	9	30351249	*	S	-0.0932401	3.50407
chr9:125378927:T:A	0.1036	A	T	0.4463	0.0165	0.0101	36659	63137	16.4	0.2879	9	125378927	9	125378927	*	rs7848571	D	9	128141206	chr9:128141206	rs7848571	a	t	0.437	-0.0226	0.0064	0.0004024	128141206	125378927	9	125378927	9	125378927	*	D	1.63366	-3.53125
chr19:45680328:C:T	0.003336	T	C	0.1661	0.0398	0.0136	36659	63137	6.1	0.3857	19	45680328	19	45680328	*	rs61373376	Y	19	46183586	chr19:46183586	rs61373376	t	c	0.1659	0.0337	0.0087	0.0001054	46183586	45680328	19	45680328	19	45680328	*	Y	2.92647	3.87356
chr1:51067191:C:T	0.04894	T	C	0.1662	-0.0268	0.0136	36659	63137	25.3	0.2024	1	51067191	1	51067191	*	rs11205806	Y	1	51532863	chr1:51532863	rs11205806	t	c	0.162	-0.0356	0.0088	5.171e-05	51532863	51067191	1	51067191	1	51067191	*	Y	-1.97059	-4.04545
chr12:71138109:T:C	0.3623	T	C	0.613	-0.0094	0.0103	36659	63137	36.7	0.1055	12	71138109	12	71138109	*	rs1798093	H	12	71531889	chr12:71531889	rs1798093	t	c	0.6014	0.0466	0.0065	7.045e-13	71531889	71138109	12	71138109	12	71138109	*	H	-0.912621	7.16923
chr10:132165751:G:T	0.847	T	G	0.1532	0.0027	0.0142	36659	63137	34.2	0.1248	10	132165751	10	132165751	*	rs56322244	K	10	133979255	chr10:133979255	rs56322244	t	g	0.1543	0.032	0.009	0.0003797	133979255	132165751	10	132165751	10	132165751	*	K	0.190141	3.55556
chr2:111116974:G:A	0.6055	A	G	0.461	-0.0053	0.0102	36659	63137	0	0.712	2	111116974	2	111116974	*	rs1837367	D	2	111874551	chr2:111874551	rs1837367	a	g	0.4854	-0.0269	0.0065	3.415e-05	111874551	111116974	2	111116974	2	111116974	*	D	-0.519608	-4.13846
chr10:79189126:T:A	0.5208	A	T	0.6304	-0.0068	0.0106	36659	63137	13.1	0.319	10	79189126	10	79189126	*	rs703973	W	10	80948883	chr10:80948883	rs703973	a	t	0.6275	-0.07	0.0067	1.524e-25	80948883	79189126	10	79189126	10	79189126	*	W	-0.641509	-10.4478
chr16:30001745:A:G	6.317e-06	A	G	0.4951	0.0457	0.0101	36659	63137	0	0.4501	16	30001745	16	30001745	*	rs12931955	R	16	30013066	chr16:30013066	rs12931955	a	g	0.4888	-0.031	0.0064	1.212e-06	30013066	30001745	16	30001745	16	30001745	*	R	4.52475	-4.84375
chr3:196008500:T:C	0.389	T	C	0.2987	0.0096	0.0111	36659	63137	13.8	0.3125	3	196008500	3	196008500	*	rs2019472	Y	3	195735371	chr3:195735371	rs2019472	t	c	0.293	-0.0313	0.007	8.126e-06	195735371	196008500	3	196008500	3	196008500	*	Y	0.864865	-4.47143
chr11:128133942:C:T	0.6883	T	C	0.1983	-0.0051	0.0127	36659	63137	0	0.6683	11	128133942	11	128133942	*	rs1346110	Y	11	128003837	chr11:128003837	rs1346110	t	c	0.1773	-0.0369	0.0084	1.056e-05	128003837	128133942	11	128133942	11	128133942	*	Y	-0.401575	-4.39286
chr6:39097748:T:A	0.8365	A	T	0.2489	-0.0024	0.0117	36659	63137	0	0.6906	6	39097748	6	39097748	*	rs9462473	H	6	39065524	chr6:39065524	rs9462473	a	t	0.2582	-0.0311	0.0073	2.202e-05	39065524	39097748	6	39097748	6	39097748	*	H	-0.205128	-4.26027
chr8:10872563:T:C	0.5198	T	C	0.8116	-0.0083	0.013	36390	62462	0	0.7013	8	10872563	8	10872563	*	rs55831243	Y	8	10730073	chr8:10730073	rs55831243	t	c	0.7904	0.0376	0.0079	1.683e-06	10730073	10872563	8	10872563	8	10872563	*	Y	-0.638462	4.75949
chr15:74039318:A:C	0.03032	A	C	0.826	0.0292	0.0135	36659	63137	1.5	0.4273	15	74039318	15	74039318	*	rs12917449	M	15	74331659	chr15:74331659	rs12917449	a	c	0.7987	-0.036	0.008	6.065e-06	74331659	74039318	15	74039318	15	74039318	*	M	2.16296	-4.5
chr17:36511076:A:G	0.04702	A	G	0.4655	0.0203	0.0102	36390	62462	0	0.4851	17	36511076	17	36511076	*	rs8070260	R	17	34866915	chr17:34866915	rs8070260	a	g	0.469	0.0282	0.0064	1.009e-05	34866915	36511076	17	36511076	17	36511076	*	R	1.9902	4.40625
chr10:54263334:T:G	0.4472	T	G	0.25	0.0089	0.0117	36659	63137	32	0.1427	10	54263334	10	54263334	*	rs2384430	K	10	56023094	chr10:56023094	rs2384430	t	g	0.2606	-0.0252	0.0072	0.0004864	56023094	54263334	10	54263334	10	54263334	*	K	0.760684	-3.5
chr2:42770810:T:C	0.03549	T	C	0.6347	-0.0221	0.0105	36659	63137	65.4	0.001279	2	42770810	2	42770810	*	rs55802110	Y	2	42997950	chr2:42997950	rs55802110	t	c	0.6264	-0.0237	0.0068	0.0004969	42997950	42770810	2	42770810	2	42770810	*	Y	-2.10476	-3.48529
chr13:99730807:G:T	0.8175	T	G	0.0328	-0.0065	0.0283	36659	63137	43.4	0.06098	13	99730807	13	99730807	*	rs7320176	K	13	100383061	chr13:100383061	rs7320176	t	g	0.0309	-0.0695	0.019	0.0002451	100383061	99730807	13	99730807	13	99730807	*	K	-0.229682	-3.65789
chr20:52364050:T:C	0.9323	T	C	0.7226	-0.001	0.0112	36659	63137	0	0.8628	20	52364050	20	52364050	*	rs6091506	Y	20	50980589	chr20:50980589	rs6091506	t	c	0.7241	0.0361	0.0071	3.97e-07	50980589	52364050	20	52364050	20	52364050	*	Y	-0.0892857	5.08451
chr10:63147591:C:T	0.00146	T	C	0.2851	0.0356	0.0112	36659	63137	43.3	0.0617	10	63147591	10	63147591	*	rs35125633	Y	10	64907351	chr10:64907351	rs35125633	t	c	0.2968	0.0298	0.007	2.157e-05	64907351	63147591	10	63147591	10	63147591	*	Y	3.17857	4.25714
chr8:117223771:T:C	0.236	T	C	0.3556	-0.0127	0.0107	36659	63137	0	0.6244	8	117223771	8	117223771	*	rs961630	Y	8	118236010	chr8:118236010	rs961630	t	c	0.3483	0.0255	0.0067	0.0001416	118236010	117223771	8	117223771	8	117223771	*	Y	-1.18692	3.80597
chr6:82710152:C:T	0.9446	T	C	0.0258	-0.0023	0.0326	36496	62732	0	0.6956	6	82710152	6	82710152	*	rs78942778	Y	6	83419869	chr6:83419869	rs78942778	t	c	0.0285	0.0723	0.02	0.0003	83419869	82710152	6	82710152	6	82710152	*	Y	-0.0705521	3.615
chr6:117634051:C:T	0.1348	T	C	0.5031	-0.0151	0.0101	36659	63137	0	0.4481	6	117634051	6	117634051	*	rs9374674	Y	6	117955214	chr6:117955214	rs9374674	t	c	0.4917	0.0284	0.0064	8.722e-06	117955214	117634051	6	117634051	6	117634051	*	Y	-1.49505	4.4375
chr3:48957510:G:A	0.08157	A	G	0.1141	0.0277	0.0159	36659	63137	0	0.8544	3	48957510	3	48957510	*	rs73082331	R	3	48994943	chr3:48994943	rs73082331	a	g	0.1246	-0.037	0.0098	0.0001703	48994943	48957510	3	48957510	3	48957510	*	R	1.74214	-3.77551
chr15:74426540:C:T	0.08943	T	C	0.0459	-0.0414	0.0244	36659	63137	18.3	0.2694	15	74426540	15	74426540	*	rs28362885	Y	15	74718881	chr15:74718881	rs28362885	t	c	0.0449	-0.0741	0.016	3.735e-06	74718881	74426540	15	74426540	15	74426540	*	Y	-1.69672	-4.63125
chr11:17058786:C:T	0.04988	T	C	0.5382	0.02	0.0102	36659	63137	0	0.6829	11	17058786	11	17058786	*	rs9919540	Y	11	17080333	chr11:17080333	rs9919540	t	c	0.5242	0.0307	0.0064	1.534e-06	17080333	17058786	11	17058786	11	17058786	*	Y	1.96078	4.79688
chr6:20502475:A:C	0.9174	A	C	0.7916	-0.0013	0.0125	36659	63137	0	0.5852	6	20502475	6	20502475	*	rs62398909	M	6	20502706	chr6:20502706	rs62398909	a	c	0.7974	-0.0311	0.008	9.294e-05	20502706	20502475	6	20502475	6	20502475	*	M	-0.104	-3.8875
chr17:37728924:G:C	0.4065	C	G	0.3454	0.0095	0.0115	36390	62462	0	0.8261	17	37728924	17	37728924	*	rs1016990	B	17	36088915	chr17:36088915	rs1016990	c	g	0.3484	0.0308	0.0071	1.519e-05	36088915	37728924	17	37728924	17	37728924	*	B	0.826087	4.33803
chr20:44381490:G:A	0.6708	A	G	0.6154	0.0045	0.0105	36659	63137	0	0.4651	20	44381490	20	44381490	*	rs6103720	R	20	43010130	chr20:43010130	rs6103720	a	g	0.6207	0.0376	0.0067	2.01e-08	43010130	44381490	20	44381490	20	44381490	*	R	0.428571	5.61194
chr4:118096139:G:C	0.2112	C	G	0.8658	-0.0188	0.015	36659	63137	12.7	0.3235	4	118096139	4	118096139	*	rs13114621	S	4	119017294	chr4:119017294	rs13114621	c	g	0.8676	-0.0391	0.0094	3.335e-05	119017294	118096139	4	118096139	4	118096139	*	S	-1.25333	-4.15957
chr11:66341562:T:C	0.2239	T	C	0.6764	-0.0131	0.0108	36659	63137	32.6	0.1379	11	66341562	11	66341562	*	rs11537993	Y	11	66109033	chr11:66109033	rs11537993	t	c	0.6679	0.0251	0.0069	0.000281	66109033	66341562	11	66341562	11	66341562	*	Y	-1.21296	3.63768
chr6:151990402:T:A	0.2372	A	T	0.1118	-0.019	0.0161	36659	63137	34.1	0.1258	6	151990402	6	151990402	*	rs7754762	W	6	152311537	chr6:152311537	rs7754762	a	t	0.1184	0.0366	0.0099	0.0002336	152311537	151990402	6	151990402	6	151990402	*	W	-1.18012	3.69697
chr2:159774903:C:G	0.8494	C	G	0.9736	0.006	0.0315	36659	63137	20.8	0.2455	2	159774903	2	159774903	*	rs61159772	S	2	160631414	chr2:160631414	rs61159772	c	g	0.974	0.0765	0.0208	0.0002411	160631414	159774903	2	159774903	2	159774903	*	S	0.190476	3.67788
chr6:127100588:C:T	0.1271	T	C	0.2967	0.0168	0.011	36659	63137	0	0.8243	6	127100588	6	127100588	*	rs1936790	Y	6	127421733	chr6:127421733	rs1936790	t	c	0.3021	0.0333	0.007	2.065e-06	127421733	127100588	6	127100588	6	127100588	*	Y	1.52727	4.75714
chr13:57734206:C:T	0.3274	T	C	0.0158	0.0427	0.0436	36496	62732	0	0.5781	13	57734206	13	57734206	*	rs149985924	Y	13	58308340	chr13:58308340	rs149985924	t	c	0.0171	0.1271	0.0283	6.925e-06	58308340	57734206	13	57734206	13	57734206	*	Y	0.979358	4.49117
chr3:123374694:G:C	0.1126	C	G	0.3693	-0.0167	0.0105	36659	63137	0	0.7764	3	123374694	3	123374694	*	rs2124499	B	3	123093541	chr3:123093541	rs2124499	c	g	0.3763	0.0307	0.0067	4.618e-06	123093541	123374694	3	123374694	3	123374694	*	B	-1.59048	4.58209
chr3:115349435:A:G	0.1801	A	G	0.8861	-0.0211	0.0158	36659	63137	33.2	0.1333	3	115349435	3	115349435	*	rs9831048	R	3	115068282	chr3:115068282	rs9831048	a	g	0.8921	-0.0453	0.0103	1.011e-05	115068282	115349435	3	115349435	3	115349435	*	R	-1.33544	-4.39806
chr2:27333854:G:A	0.4171	A	G	0.4131	-0.0083	0.0102	36659	63137	0	0.8771	2	27333854	2	27333854	*	rs3739095	R	2	27556721	chr2:27556721	rs3739095	a	g	0.4403	0.0372	0.0063	3.189e-09	27556721	27333854	2	27333854	2	27333854	*	R	-0.813725	5.90476
chr10:12147713:T:G	0.7734	T	G	0.4911	0.0029	0.0101	36659	63137	6.3	0.3841	10	12147713	10	12147713	*	rs10906086	K	10	12189712	chr10:12189712	rs10906086	t	g	0.5153	0.0245	0.0064	0.000125	12189712	12147713	10	12147713	10	12147713	*	K	0.287129	3.82812
chr16:15059860:T:C	0.6225	T	C	0.1486	-0.007	0.0143	36390	62462	0	0.5383	16	15059860	16	15059860	*	rs9927842	Y	16	15153717	chr16:15153717	rs9927842	t	c	0.1442	0.0346	0.0091	0.0001456	15153717	15059860	16	15059860	16	15059860	*	Y	-0.48951	3.8022
chr6:7267863:G:A	0.1202	A	G	0.1406	-0.0227	0.0146	36659	63137	3.5	0.4091	6	7267863	6	7267863	*	rs76053219	R	6	7268096	chr6:7268096	rs76053219	a	g	0.1471	-0.0391	0.0092	2.199e-05	7268096	7267863	6	7267863	6	7267863	*	R	-1.55479	-4.25
chr1:28746946:A:G	0.5262	A	G	0.6077	-0.0065	0.0103	36659	63137	6.4	0.3826	1	28746946	1	28746946	*	rs12037934	R	1	29073458	chr1:29073458	rs12037934	a	g	0.5885	0.0281	0.0065	1.5e-05	29073458	28746946	1	28746946	1	28746946	*	R	-0.631068	4.32308
chr9:3964799:C:T	0.9142	T	C	0.4543	0.0011	0.0103	36659	63137	0	0.8309	9	3964799	9	3964799	*	rs540055	Y	9	3964799	chr9:3964799	rs540055	t	c	0.468	0.0226	0.0064	0.0004024	3964799	3964799	9	3964799	9	3964799	*	Y	0.106796	3.53125
chr3:93843728:G:T	0.7918	T	G	0.2357	0.0032	0.012	36659	63137	0	0.6204	3	93843728	3	93843728	*	rs62266134	K	3	93562572	chr3:93562572	rs62266134	t	g	0.2583	0.0269	0.0073	0.0002423	93562572	93843728	3	93843728	3	93843728	*	K	0.266667	3.68493
chr1:11059078:G:A	0.9035	A	G	0.7275	-0.0014	0.0118	36659	63137	17.6	0.2763	1	11059078	1	11059078	*	rs743577	R	1	11119135	chr1:11119135	rs743577	a	g	0.7429	0.0277	0.0073	0.0001572	11119135	11059078	1	11059078	1	11059078	*	R	-0.118644	3.79452
chr1:201916318:G:T	0.7976	T	G	0.4804	0.0026	0.0102	36659	63137	2.2	0.4209	1	201916318	1	201916318	*	rs12137232	K	1	201885446	chr1:201885446	rs12137232	t	g	0.4592	-0.0263	0.0064	3.824e-05	201885446	201916318	1	201916318	1	201916318	*	K	0.254902	-4.10938
chr11:106717065:G:T	0.7396	T	G	0.1223	0.0052	0.0156	36659	63137	0	0.9468	11	106717065	11	106717065	*	rs1487907	K	11	106587791	chr11:106587791	rs1487907	t	g	0.1244	0.0344	0.0097	0.0004112	106587791	106717065	11	106717065	11	106717065	*	K	0.333333	3.54639
chr15:75311918:G:A	0.3457	A	G	0.2511	0.0112	0.0119	36659	63137	14.8	0.3032	15	75311918	15	75311918	*	rs59084522	R	15	75604259	chr15:75604259	rs59084522	a	g	0.2712	0.0288	0.0072	6.707e-05	75604259	75311918	15	75311918	15	75311918	*	R	0.941176	4
chr4:155758609:C:T	0.1917	T	C	0.0419	0.0337	0.0258	36659	63137	0	0.5091	4	155758609	4	155758609	*	rs6818426	Y	4	156679761	chr4:156679761	rs6818426	t	c	0.047	0.0564	0.0154	0.0002479	156679761	155758609	4	155758609	4	155758609	*	Y	1.3062	3.66234
chr6:47513239:C:G	2.498e-09	C	G	0.7273	-0.0675	0.0113	36659	63137	0	0.9645	6	47513239	6	47513239	*	rs1872505	S	6	47480975	chr6:47480975	rs1872505	c	g	0.734	0.0066	0.0073	0.3678	47480975	47513239	6	47513239	6	47513239	*	S	-5.97345	0.90411
chr3:20427533:G:T	0.2746	T	G	0.4117	0.0112	0.0102	36659	63137	0	0.6393	3	20427533	3	20427533	*	rs11128956	K	3	20469025	chr3:20469025	rs11128956	t	g	0.4187	-0.0228	0.0064	0.0003572	20469025	20427533	3	20427533	3	20427533	*	K	1.09804	-3.5625
chr3:109310810:G:C	0.4114	C	G	0.3316	0.0093	0.0113	36659	63137	3.4	0.4104	3	109310810	3	109310810	*	rs58629339	S	3	109029657	chr3:109029657	rs58629339	c	g	0.3585	-0.0282	0.007	5.822e-05	109029657	109310810	3	109310810	3	109310810	*	S	0.823009	-4.02857
chr1:213983171:T:C	0.02403	T	C	0.4007	0.0233	0.0103	36659	63137	46.6	0.04379	1	213983171	1	213983171	*	rs340879	Y	1	214156514	chr1:214156514	rs340879	t	c	0.3761	-0.0589	0.0066	4.287e-19	214156514	213983171	1	213983171	1	213983171	*	Y	2.26214	-8.92424
chr11:69074630:A:C	0.7514	A	C	0.5034	-0.0032	0.0102	36659	63137	0	0.4907	11	69074630	11	69074630	*	rs10896417	M	11	68842098	chr11:68842098	rs10896417	a	c	0.499	-0.0293	0.0065	6.375e-06	68842098	69074630	11	69074630	11	69074630	*	M	-0.313725	-4.50769
chr5:158536609:A:C	0.8811	A	C	0.7837	0.0018	0.0123	36659	63137	0	0.8041	5	158536609	5	158536609	*	rs2963434	M	5	157963617	chr5:157963617	rs2963434	a	c	0.795	-0.0391	0.008	8.938e-07	157963617	158536609	5	158536609	5	158536609	*	M	0.146341	-4.8875
chr10:128163908:A:T	0.1272	A	T	0.9992	0.458	0.3003	26798	28624	91.4	0.0006576	10	128163908	10	128163908	*	rs115751795	W	10	129962172	chr10:129962172	rs115751795	a	t	0.9997	-0.8199	0.2296	0.0003559	129962172	128163908	10	128163908	10	128163908	*	W	1.52514	-3.57099
chr2:43364537:C:T	0.0001559	T	C	0.0925	-0.0661	0.0175	36659	63137	2.2	0.421	2	43364537	2	43364537	*	rs76857293	Y	2	43591676	chr2:43591676	rs76857293	t	c	0.0935	-0.1216	0.0112	1.907e-27	43591676	43364537	2	43364537	2	43364537	*	Y	-3.77714	-10.8571
chr12:71262943:C:T	0.4651	T	C	0.7026	0.0082	0.0112	36659	63137	5.7	0.3894	12	71262943	12	71262943	*	rs6581998	Y	12	71656723	chr12:71656723	rs6581998	t	c	0.7278	-0.0424	0.0072	4.386e-09	71656723	71262943	12	71262943	12	71262943	*	Y	0.732143	-5.88889
chr1:50540120:G:A	0.06551	A	G	0.0915	-0.0322	0.0175	36659	63137	0	0.5195	1	50540120	1	50540120	*	rs57490213	R	1	51005792	chr1:51005792	rs57490213	a	g	0.0893	-0.0643	0.0113	1.298e-08	51005792	50540120	1	50540120	1	50540120	*	R	-1.84	-5.69027
chr15:74308956:C:G	0.5911	C	G	0.9636	0.0146	0.0271	36659	63137	4.5	0.4	15	74308956	15	74308956	*	rs60613279	S	15	74601297	chr15:74601297	rs60613279	c	g	0.9642	0.0671	0.0177	0.0001494	74601297	74308956	15	74308956	15	74308956	*	S	0.538745	3.79096
chr17:4342010:G:T	0.09703	T	G	0.3195	-0.0182	0.011	36659	63137	0	0.6347	17	4342010	17	4342010	*	rs12937759	D	17	4245305	chr17:4245305	rs12937759	t	g	0.3211	0.0339	0.0068	6.321e-07	4245305	4342010	17	4342010	17	4342010	*	D	-1.65455	4.98529
chr2:164875154:G:A	0.4312	A	G	0.3861	0.0082	0.0104	36659	63137	0	0.6779	2	164875154	2	164875154	*	rs34357955	R	2	165731664	chr2:165731664	rs34357955	a	g	0.3906	0.0404	0.0066	9.086e-10	165731664	164875154	2	164875154	2	164875154	*	R	0.788462	6.12121
chr4:94182315:C:T	0.9297	T	C	0.2751	0.001	0.0114	36659	63137	5.8	0.3883	4	94182315	4	94182315	*	rs60428594	Y	4	95103466	chr4:95103466	rs60428594	t	c	0.2824	-0.0299	0.0071	2.674e-05	95103466	94182315	4	94182315	4	94182315	*	Y	0.0877193	-4.21127
chr2:78961146:T:C	0.03483	T	C	0.9514	0.0501	0.0237	36659	63137	17.4	0.2776	2	78961146	2	78961146	*	rs71424840	Y	2	79188272	chr2:79188272	rs71424840	t	c	0.9545	-0.0558	0.0153	0.000262	79188272	78961146	2	78961146	2	78961146	*	Y	2.11392	-3.64706
chr5:56895159:A:G	0.1688	A	G	0.3613	0.0145	0.0105	36659	63137	0	0.6158	5	56895159	5	56895159	*	rs702688	R	5	56190986	chr5:56190986	rs702688	a	g	0.3576	0.0241	0.0066	0.0002586	56190986	56895159	5	56895159	5	56895159	*	R	1.38095	3.65152
chr17:42529563:T:A	0.1782	A	T	0.0669	0.0272	0.0202	36659	63137	0	0.5865	17	42529563	17	42529563	*	rs147198705	W	17	40681581	chr17:40681581	rs147198705	a	t	0.0668	0.0781	0.0127	7.064e-10	40681581	42529563	17	42529563	17	42529563	*	W	1.34653	6.14961
chr6:31330076:A:G	0.5611	A	G	0.37	0.0061	0.0105	36390	62462	0	0.8231	6	31330076	6	31330076	*	rs9265519	R	6	31297853	chr6:31297853	rs9265519	a	g	0.4048	-0.0343	0.0068	4.657e-07	31297853	31330076	6	31330076	6	31330076	*	R	0.580952	-5.04412
chr6:126437887:G:T	0.6879	T	G	0.4742	-0.004	0.0101	36659	63137	40.5	0.07851	6	126437887	6	126437887	*	rs9385399	K	6	126759033	chr6:126759033	rs9385399	t	g	0.4554	0.048	0.0064	5.672e-14	126759033	126437887	6	126437887	6	126437887	*	K	-0.39604	7.5
chr12:41457682:T:C	0.1572	T	C	0.5335	-0.0143	0.0101	36659	63137	0	0.679	12	41457682	12	41457682	*	rs2125286	Y	12	41851484	chr12:41851484	rs2125286	t	c	0.5187	-0.025	0.0064	9.067e-05	41851484	41457682	12	41457682	12	41457682	*	Y	-1.41584	-3.90625
chr18:76890879:A:G	0.9387	A	G	0.615	0.0008	0.0103	36659	63137	0	0.5868	18	76890879	18	76890879	*	rs522657	R	18	74602835	chr18:74602835	rs522657	a	g	0.6102	-0.0308	0.0065	2.089e-06	74602835	76890879	18	76890879	18	76890879	*	R	0.0776699	-4.73846
chr7:118579945:T:A	0.9311	A	T	0.5888	-0.0009	0.0103	36659	63137	0	0.4402	7	118579945	7	118579945	*	rs968934	W	7	118219999	chr7:118219999	rs968934	a	t	0.6008	0.0235	0.0065	0.0002945	118219999	118579945	7	118579945	7	118579945	*	W	-0.0873786	3.61538
chr1:219625290:A:G	0.6961	A	G	0.7403	-0.0046	0.0117	36659	63137	24.5	0.2099	1	219625290	1	219625290	*	rs1415991	R	1	219798632	chr1:219798632	rs1415991	a	g	0.7338	0.0385	0.0073	1.497e-07	219798632	219625290	1	219625290	1	219625290	*	R	-0.393162	5.27397
chr9:4023970:T:C	0.8316	T	C	0.9863	0.0101	0.0475	36390	62462	26.6	0.1986	9	4023970	9	4023970	*	rs75794529	Y	9	4023970	chr9:4023970	rs75794529	t	c	0.984	-0.1113	0.0306	0.0002722	4023970	4023970	9	4023970	9	4023970	*	Y	0.212632	-3.63725
chr3:123266566:A:G	0.05596	A	G	0.8023	0.0248	0.013	36659	63137	1.2	0.4303	3	123266566	3	123266566	*	rs73186444	R	3	122985413	chr3:122985413	rs73186444	a	g	0.7887	0.0551	0.008	4.379e-12	122985413	123266566	3	123266566	3	123266566	*	R	1.90769	6.8875
chr12:41434006:T:A	0.1598	A	T	0.4603	0.0142	0.0101	36659	63137	0	0.6209	12	41434006	12	41434006	*	rs2730809	W	12	41827808	chr12:41827808	rs2730809	a	t	0.4751	0.0259	0.0064	5.009e-05	41827808	41434006	12	41434006	12	41434006	*	W	1.40594	4.04688
chr15:49482228:A:C	0.4138	A	C	0.748	-0.0095	0.0116	36659	63137	39.1	0.08807	15	49482228	15	49482228	*	rs8040716	M	15	49774425	chr15:49774425	rs8040716	a	c	0.739	0.033	0.0073	6.714e-06	49774425	49482228	15	49482228	15	49482228	*	M	-0.818966	4.52055
chr11:49662567:A:G	0.00117	A	G	0.9113	-0.0574	0.0177	36659	63137	13.9	0.3121	11	49662567	11	49662567	*	rs147563420	R	11	49684119	chr11:49684119	rs147563420	a	g	0.909	-0.0478	0.0111	1.656e-05	49684119	49662567	11	49662567	11	49662567	*	R	-3.24294	-4.30631
chr20:22149294:G:A	0.1696	A	G	0.547	-0.014	0.0102	36659	63137	0	0.6303	20	22149294	20	22149294	*	rs804533	R	20	22129932	chr20:22129932	rs804533	a	g	0.5818	0.0235	0.0065	0.0002945	22129932	22149294	20	22149294	20	22149294	*	R	-1.37255	3.61538
chr7:46658137:G:A	0.8992	A	G	0.0233	0.0044	0.0344	36390	62462	0	0.6435	7	46658137	7	46658137	*	rs2082363	R	7	46697735	chr7:46697735	rs2082363	a	g	0.031	0.0723	0.0196	0.0002219	46697735	46658137	7	46658137	7	46658137	*	R	0.127907	3.68878
chr16:77232446:C:T	0.5249	T	C	0.1859	-0.0083	0.013	36659	63137	0	0.7718	16	77232446	16	77232446	*	rs112473377	Y	16	77266343	chr16:77266343	rs112473377	t	c	0.1759	0.0311	0.0089	0.000475	77266343	77232446	16	77232446	16	77232446	*	Y	-0.638462	3.49438
chr9:81725171:C:T	0.468	T	C	0.189	0.0094	0.013	36659	63137	0	0.4571	9	81725171	9	81725171	*	rs55885629	Y	9	84340086	chr9:84340086	rs55885629	t	c	0.203	0.0329	0.008	3.557e-05	84340086	81725171	9	81725171	9	81725171	*	Y	0.723077	4.1125
chr5:45285650:A:G	0.3757	A	G	0.6677	-0.0095	0.0107	36659	63137	0	0.4559	5	45285650	5	45285650	*	rs16902086	R	5	45285752	chr5:45285752	rs16902086	a	g	0.6688	-0.0252	0.0068	0.0002132	45285752	45285650	5	45285650	5	45285650	*	R	-0.88785	-3.70588
chr5:54216537:C:G	0.8299	C	G	0.7835	0.0027	0.0124	36659	63137	0	0.6403	5	54216537	5	54216537	*	rs10513041	S	5	53512367	chr5:53512367	rs10513041	c	g	0.7646	0.0336	0.0076	1.103e-05	53512367	54216537	5	54216537	5	54216537	*	S	0.217742	4.42105
chr4:170220287:T:C	0.8838	T	C	0.4974	0.0015	0.0101	36659	63137	0	0.7924	4	170220287	4	170220287	*	rs1717101	Y	4	171141438	chr4:171141438	rs1717101	t	c	0.4982	0.0255	0.0064	6.536e-05	171141438	170220287	4	170220287	4	170220287	*	Y	0.148515	3.98437
chr4:38723265:G:A	0.5415	A	G	0.2549	0.0072	0.0118	36659	63137	0.7	0.4344	4	38723265	4	38723265	*	rs12510962	R	4	38724886	chr4:38724886	rs12510962	a	g	0.2315	0.027	0.0076	0.0004116	38724886	38723265	4	38723265	4	38723265	*	R	0.610169	3.55263
chr12:120916686:T:C	0.7225	T	C	0.3499	0.0038	0.0106	36659	63137	0	0.5529	12	120916686	12	120916686	*	rs2649998	Y	12	121354489	chr12:121354489	rs2649998	t	c	0.3645	-0.0246	0.0066	0.0001919	121354489	120916686	12	120916686	12	120916686	*	Y	0.358491	-3.72727
chr15:49533326:T:C	0.2136	T	C	0.2975	0.0139	0.0111	36659	63137	32.3	0.1409	15	49533326	15	49533326	*	rs1354920	Y	15	49825523	chr15:49825523	rs1354920	t	c	0.2955	-0.0296	0.007	2.449e-05	49825523	49533326	15	49533326	15	49533326	*	Y	1.25225	-4.22857
chr2:226040378:T:C	0.574	T	C	0.7738	-0.0068	0.0121	36659	63137	0	0.4782	2	226040378	2	226040378	*	rs62189001	Y	2	226905094	chr2:226905094	rs62189001	t	c	0.7683	0.0603	0.0075	1.256e-15	226905094	226040378	2	226040378	2	226040378	*	Y	-0.561983	8.04
chr6:49942310:A:G	0.06775	A	G	0.9204	0.0343	0.0188	36659	63137	0	0.5141	6	49942310	6	49942310	*	rs76320213	R	6	49910023	chr6:49910023	rs76320213	a	g	0.9057	-0.0441	0.011	6.037e-05	49910023	49942310	6	49942310	6	49942310	*	R	1.82447	-4.00909
chr3:49988097:A:G	0.2219	A	G	0.4892	0.0123	0.0101	36659	63137	27.7	0.1807	3	49988097	3	49988097	*	rs12485600	R	3	50025530	chr3:50025530	rs12485600	a	g	0.4827	-0.0329	0.0064	2.588e-07	50025530	49988097	3	49988097	3	49988097	*	R	1.21782	-5.14062
chr8:8829815:A:G	0.1906	A	G	0.471	-0.0132	0.0101	36390	62462	0	0.6042	8	8829815	8	8829815	*	rs7013471	R	8	8687325	chr8:8687325	rs7013471	a	g	0.4618	0.0318	0.0065	9.648e-07	8687325	8829815	8	8829815	8	8829815	*	R	-1.30693	4.89231
chr19:33482881:T:C	0.2165	T	C	0.9082	0.022	0.0178	36659	63137	65.8	0.001139	19	33482881	19	33482881	*	rs61398534	Y	19	33973787	chr19:33973787	rs61398534	t	c	0.8977	0.0486	0.0107	5.346e-06	33973787	33482881	19	33482881	19	33482881	*	Y	1.23596	4.54206
chr6:71599456:G:C	0.1696	C	G	0.0098	-0.078	0.0568	36227	62057	16.2	0.2981	6	71599456	6	71599456	*	rs78118171	S	6	72309159	chr6:72309159	rs78118171	c	g	0.0143	0.1138	0.0326	0.0004744	72309159	71599456	6	71599456	6	71599456	*	S	-1.37324	3.4908
chr12:120851665:G:A	0.542	A	G	0.0214	-0.0217	0.0356	36659	63137	0	0.8265	12	120851665	12	120851665	*	rs79438381	R	12	121289468	chr12:121289468	rs79438381	a	g	0.0226	0.1125	0.0218	2.395e-07	121289468	120851665	12	120851665	12	120851665	*	R	-0.609551	5.16055
chr11:69088015:G:A	0.8515	A	G	0.4763	-0.0019	0.0101	36659	63137	2.3	0.42	11	69088015	11	69088015	*	rs1551306	R	11	68855483	chr11:68855483	rs1551306	a	g	0.4812	-0.0275	0.0065	2.273e-05	68855483	69088015	11	69088015	11	69088015	*	R	-0.188119	-4.23077
chr6:169112945:A:G	0.4553	A	G	0.3012	-0.0083	0.0111	36659	63137	0	0.8063	6	169112945	6	169112945	*	rs2343364	R	6	169513040	chr6:169513040	rs2343364	a	g	0.2862	-0.0247	0.007	0.0004299	169513040	169112945	6	169112945	6	169112945	*	R	-0.747748	-3.52857
chr14:25461782:C:A	0.4909	A	C	0.6537	-0.0074	0.0107	36659	63137	59.6	0.0058	14	25461782	14	25461782	*	rs8015400	M	14	25930988	chr14:25930988	rs8015400	a	c	0.6731	0.0317	0.0068	3.195e-06	25930988	25461782	14	25461782	14	25461782	*	M	-0.691589	4.66176
chr3:12355456:G:A	0.1906	A	G	0.1192	-0.0204	0.0156	36659	63137	0	0.8716	3	12355456	3	12355456	*	rs2881654	R	3	12396955	chr3:12396955	rs2881654	a	g	0.1287	-0.0991	0.0096	7.985e-25	12396955	12355456	3	12355456	3	12355456	*	R	-1.30769	-10.3229
chr3:152606223:C:G	0.5692	C	G	0.8624	0.0085	0.0149	36659	63137	47.9	0.03796	3	152606223	3	152606223	*	rs35744132	S	3	152324012	chr3:152324012	rs35744132	c	g	0.8674	-0.0343	0.0095	0.0003183	152324012	152606223	3	152606223	3	152606223	*	S	0.57047	-3.61053
chr4:48356997:C:T	0.2762	T	C	0.3197	0.0118	0.0108	36659	63137	22.4	0.2303	4	48356997	4	48356997	*	rs393338	Y	4	48359014	chr4:48359014	rs393338	t	c	0.3112	0.0241	0.0069	0.0004875	48359014	48356997	4	48356997	4	48356997	*	Y	1.09259	3.49275
chr8:41565444:C:T	0.4257	T	C	0.1484	0.0114	0.0143	36659	63137	19.4	0.2586	8	41565444	8	41565444	*	rs12674876	Y	8	41422963	chr8:41422963	rs12674876	t	c	0.1358	0.0363	0.0093	9.801e-05	41422963	41565444	8	41565444	8	41565444	*	Y	0.797203	3.90323
chr19:47621634:C:T	0.1963	T	C	0.8621	0.0202	0.0156	36659	63137	2.9	0.4151	19	47621634	19	47621634	*	rs2921546	Y	19	48124891	chr19:48124891	rs2921546	t	c	0.8662	-0.0333	0.0094	0.0004096	48124891	47621634	19	47621634	19	47621634	*	Y	1.29487	-3.54255
chr8:11289614:G:A	0.8968	A	G	0.5656	-0.0013	0.0102	36390	62462	27.3	0.1925	8	11289614	8	11289614	*	rs2572426	N	8	11147123	chr8:11147123	rs2572426	a	g	0.5457	0.0328	0.0065	4.356e-07	11147123	11289614	8	11289614	8	11289614	*	N	-0.127451	5.04615
chr7:16014561:C:T	0.9861	T	C	0.2152	-0.0002	0.0123	36659	63137	0	0.5286	7	16014561	7	16014561	*	rs62440778	Y	7	16054186	chr7:16054186	rs62440778	t	c	0.2163	0.0285	0.0077	0.0002347	16054186	16014561	7	16014561	7	16014561	*	Y	-0.0162602	3.7013
chr3:172796263:A:G	0.5851	A	G	0.4267	-0.0057	0.0104	36659	63137	9.3	0.356	3	172796263	3	172796263	*	rs12489373	R	3	172514053	chr3:172514053	rs12489373	a	g	0.4244	0.024	0.0065	0.0002181	172514053	172796263	3	172796263	3	172796263	*	R	-0.548077	3.69231
chr11:50402896:G:A	0.001135	A	G	0.0863	0.0595	0.0183	36659	63137	27.5	0.1825	11	50402896	11	50402896	*	rs80181557	R	11	50362067	chr11:50362067	rs80181557	a	g	0.0901	0.0505	0.0113	7.973e-06	50362067	50402896	11	50402896	11	50402896	*	R	3.25137	4.46903
chr3:136348936:G:T	0.8584	T	G	0.7251	0.002	0.0114	36659	63137	0	0.8427	3	136348936	3	136348936	*	rs696516	K	3	136067778	chr3:136067778	rs696516	t	g	0.7417	0.0346	0.0073	2.348e-06	136067778	136348936	3	136348936	3	136348936	*	K	0.175439	4.73973
chr3:129620772:T:G	0.2913	T	G	0.7801	0.0129	0.0123	36659	63137	34.8	0.1206	3	129620772	3	129620772	*	rs2811434	K	3	129339615	chr3:129339615	rs2811434	t	g	0.7849	0.0301	0.0079	0.0001265	129339615	129620772	3	129620772	3	129620772	*	K	1.04878	3.81013
chr3:53097932:A:G	0.8833	A	G	0.6791	0.0016	0.0108	36659	63137	0	0.5141	3	53097932	3	53097932	*	rs62255931	R	3	53131948	chr3:53131948	rs62255931	a	g	0.6674	0.0312	0.0068	4.552e-06	53131948	53097932	3	53097932	3	53097932	*	R	0.148148	4.58824
chr7:115255715:G:A	0.8716	A	G	0.2533	0.0019	0.0117	36659	63137	16.5	0.2871	7	115255715	7	115255715	*	rs61060156	R	7	114895769	chr7:114895769	rs61060156	a	g	0.2601	0.0268	0.0072	0.0002076	114895769	115255715	7	115255715	7	115255715	*	R	0.162393	3.72222
chr10:113000525:C:T	0.6865	T	C	0.0642	0.0083	0.0206	36659	63137	35.6	0.1142	10	113000525	10	113000525	*	rs35801464	Y	10	114760284	chr10:114760284	rs35801464	t	c	0.0675	0.2352	0.0128	1.036e-75	114760284	113000525	10	113000525	10	113000525	*	Y	0.402913	18.375
chr4:51938775:G:A	0.1472	A	G	0.2561	-0.0169	0.0117	36659	63137	0	0.546	4	51938775	4	51938775	*	rs11133255	R	4	52804941	chr4:52804941	rs11133255	a	g	0.2875	0.0341	0.007	1.168e-06	52804941	51938775	4	51938775	4	51938775	*	R	-1.44444	4.87143
chr18:65786626:G:T	0.779	T	G	0.3069	0.0031	0.0109	36659	63137	0	0.6448	18	65786626	18	65786626	*	rs11874362	K	18	63453862	chr18:63453862	rs11874362	t	g	0.3004	0.0296	0.007	2.449e-05	63453862	65786626	18	65786626	18	65786626	*	K	0.284404	4.22857
chr17:29574957:A:G	0.4578	A	G	0.2703	-0.0084	0.0113	36659	63137	0	0.5503	17	29574957	17	29574957	*	rs550818	R	17	27901975	chr17:27901975	rs550818	a	g	0.2717	0.0255	0.0072	0.0004161	27901975	29574957	17	29574957	17	29574957	*	R	-0.743363	3.54167
chr20:50175594:T:A	0.9632	A	T	0.4008	-0.0005	0.0103	36659	63137	14.9	0.3018	20	50175594	20	50175594	*	rs6020334	W	20	48792131	chr20:48792131	rs6020334	a	t	0.4065	-0.028	0.0066	2.188e-05	48792131	50175594	20	50175594	20	50175594	*	W	-0.0485437	-4.24242
chr8:10820823:A:T	0.08551	A	T	0.7233	-0.0193	0.0112	36390	62462	0	0.6566	8	10820823	8	10820823	*	rs2033368	W	8	10678333	chr8:10678333	rs2033368	a	t	0.7135	0.036	0.0071	4.274e-07	10678333	10820823	8	10820823	8	10820823	*	W	-1.72321	5.07042
chr3:18713205:C:A	0.5342	A	C	0.7092	0.007	0.0112	36659	63137	0	0.6813	3	18713205	3	18713205	*	rs4390955	M	3	18754697	chr3:18754697	rs4390955	a	c	0.7205	0.0263	0.0071	0.0002208	18754697	18713205	3	18713205	3	18713205	*	M	0.625	3.70423
chr3:88154426:G:A	0.4024	A	G	0.842	0.0119	0.0142	36659	63137	3.1	0.4131	3	88154426	3	88154426	*	rs9865703	R	3	88203576	chr3:88203576	rs9865703	a	g	0.8482	0.0316	0.009	0.0004491	88203576	88154426	3	88154426	3	88154426	*	R	0.838028	3.51111
chr2:111134218:T:C	0.2702	T	C	0.895	0.0183	0.0166	36659	63137	55.1	0.01371	2	111134218	2	111134218	*	rs72836349	Y	2	111891795	chr2:111891795	rs72836349	t	c	0.8946	0.0425	0.0107	6.905e-05	111891795	111134218	2	111134218	2	111134218	*	Y	1.10241	3.97196
chr4:52069279:A:T	0.4099	A	T	0.4281	-0.0085	0.0103	36659	63137	15.5	0.2968	4	52069279	4	52069279	*	rs12500231	W	4	52935445	chr4:52935445	rs12500231	a	t	0.4385	0.0289	0.0065	8.51e-06	52935445	52069279	4	52069279	4	52069279	*	W	-0.825243	4.44615
chr6:51640519:A:G	0.0009525	A	G	0.9742	-0.105	0.0318	36659	63137	19	0.2628	6	51640519	6	51640519	*	rs1819565	R	6	51505317	chr6:51505317	rs1819565	a	g	0.9731	-0.0888	0.0196	5.75e-06	51505317	51640519	6	51640519	6	51640519	*	R	-3.30189	-4.53061
chr11:83587191:T:C	0.1032	T	C	0.9533	0.0397	0.0244	36659	63137	0	0.7259	11	83587191	11	83587191	*	rs1432046	Y	11	83298234	chr11:83298234	rs1432046	t	c	0.9594	-0.0566	0.0162	0.0004874	83298234	83587191	11	83587191	11	83587191	*	Y	1.62705	-3.49383
chr3:46915808:G:A	0.1343	A	G	0.6309	-0.0157	0.0105	36659	63137	4	0.4052	3	46915808	3	46915808	*	rs9855938	R	3	46957298	chr3:46957298	rs9855938	a	g	0.6517	0.0287	0.0067	1.844e-05	46957298	46915808	3	46915808	3	46915808	*	R	-1.49524	4.28358
chr10:97492599:T:C	0.001612	T	C	0.7428	-0.0364	0.0116	36659	63137	5.4	0.3918	10	97492599	10	97492599	*	rs11591644	Y	10	99252356	chr10:99252356	rs11591644	t	c	0.7225	-0.0308	0.0075	4.395e-05	99252356	97492599	10	97492599	10	97492599	*	Y	-3.13793	-4.10667
chr16:89518769:G:A	0.5373	A	G	0.0447	-0.0153	0.0248	36659	63137	0	0.9396	16	89518769	16	89518769	*	rs71396922	R	16	89585177	chr16:89585177	rs71396922	a	g	0.0447	0.069	0.016	1.653e-05	89585177	89518769	16	89518769	16	89518769	*	R	-0.616935	4.3125
chr6:41044666:A:G	0.07007	A	G	0.7735	0.0219	0.0121	36659	63137	44.7	0.05339	6	41044666	6	41044666	*	rs4714422	R	6	41012405	chr6:41012405	rs4714422	a	g	0.7587	-0.0264	0.0074	0.0003833	41012405	41044666	6	41044666	6	41044666	*	R	1.80992	-3.56757
chr4:101240671:T:G	0.9484	T	G	0.2575	-0.0008	0.0116	36659	63137	0	0.8284	4	101240671	4	101240671	*	rs3789748	K	4	102161828	chr4:102161828	rs3789748	t	g	0.254	0.029	0.0073	7.596e-05	102161828	101240671	4	101240671	4	101240671	*	K	-0.0689655	3.9726
chr15:75568735:G:T	0.005222	T	G	0.262	-0.0323	0.0116	36659	63137	0	0.7671	15	75568735	15	75568735	*	rs7163451	K	15	75861076	chr15:75861076	rs7163451	t	g	0.2438	-0.0449	0.0074	1.542e-09	75861076	75568735	15	75568735	15	75568735	*	K	-2.78448	-6.06757
chr5:102601806:G:T	0.9931	T	G	0.324	0.0001	0.0108	36659	63137	0	0.7889	5	102601806	5	102601806	*	rs10038552	B	5	101937510	chr5:101937510	rs10038552	t	g	0.3287	-0.0341	0.0068	5.428e-07	101937510	102601806	5	102601806	5	102601806	*	B	0.00925926	-5.01471
chr10:13332767:C:T	0.6804	T	C	0.0478	-0.0101	0.0245	36659	63137	0	0.7693	10	13332767	10	13332767	*	rs112712433	Y	10	13374767	chr10:13374767	rs112712433	t	c	0.0516	0.0573	0.0149	0.0001162	13374767	13332767	10	13332767	10	13332767	*	Y	-0.412245	3.84564
chr3:23195698:A:G	0.3285	A	G	0.968	-0.028	0.0287	36659	63137	0	0.6065	3	23195698	3	23195698	*	rs2291720	R	3	23237189	chr3:23237189	rs2291720	a	g	0.9644	-0.0947	0.0175	6.095e-08	23237189	23195698	3	23195698	3	23195698	*	R	-0.97561	-5.41143
chr10:72808633:C:T	0.8715	T	C	0.0145	-0.0078	0.0483	36227	62057	35.4	0.1352	10	72808633	10	72808633	*	rs147648528	Y	10	74568391	chr10:74568391	rs147648528	t	c	0.0129	0.157	0.0338	3.444e-06	74568391	72808633	10	72808633	10	72808633	*	Y	-0.161491	4.64497
chr2:112120827:G:A	0.4728	A	G	0.4106	-0.0074	0.0103	36659	63137	0	0.5	2	112120827	2	112120827	*	rs9917306	R	2	112878404	chr2:112878404	rs9917306	a	g	0.3856	0.0233	0.0066	0.0004119	112878404	112120827	2	112120827	2	112120827	*	R	-0.718447	3.5303
chr8:144785958:A:C	0.8027	A	C	0.5381	-0.0026	0.0104	36659	63137	9.9	0.3494	8	144785958	8	144785958	*	rs7829963	M	8	146011343	chr8:146011343	rs7829963	a	c	0.5315	0.0334	0.0064	1.7e-07	146011343	144785958	8	144785958	8	144785958	*	M	-0.25	5.21875
chr8:35712074:C:T	0.1393	T	C	0.0046	0.1289	0.0872	33921	48041	0	0.6871	8	35712074	8	35712074	*	rs12550434	Y	8	35569592	chr8:35569592	rs12550434	t	c	0.0132	0.1718	0.0462	0.0001986	35569592	35712074	8	35712074	8	35712074	*	Y	1.47821	3.71861
chr5:56509561:A:G	0.7391	A	G	0.0773	-0.0066	0.0198	36659	63137	0	0.7964	5	56509561	5	56509561	*	rs29994	R	5	55805388	chr5:55805388	rs29994	a	g	0.0737	-0.0448	0.0125	0.0003236	55805388	56509561	5	56509561	5	56509561	*	R	-0.333333	-3.584
chr6:31349737:C:A	0.6759	A	C	0.8517	-0.006	0.0142	36390	62462	22.3	0.2377	6	31349737	6	31349737	*	rs2523620	M	6	31317514	chr6:31317514	rs2523620	a	c	0.8316	0.0589	0.0086	6.87e-12	31317514	31349737	6	31349737	6	31349737	*	M	-0.422535	6.84884
chr4:6291719:T:C	0.03664	T	C	0.4087	-0.0218	0.0104	36659	63137	22	0.2337	4	6291719	4	6291719	*	rs13101355	Y	4	6293446	chr4:6293446	rs13101355	t	c	0.4048	-0.0841	0.0066	3.131e-37	6293446	6291719	4	6291719	4	6291719	*	Y	-2.09615	-12.7424
chr5:75083456:T:C	0.1297	T	C	0.6327	-0.0158	0.0104	36659	63137	31.1	0.1508	5	75083456	5	75083456	*	rs6858969	Y	5	74379281	chr5:74379281	rs6858969	t	c	0.6431	0.0262	0.0066	7.129e-05	74379281	75083456	5	75083456	5	75083456	*	Y	-1.51923	3.9697
chr3:13317933:G:A	0.9608	A	G	0.4414	0.0005	0.0102	36659	63137	0.1	0.4397	3	13317933	3	13317933	*	rs354477	R	3	13359433	chr3:13359433	rs354477	a	g	0.4543	0.0279	0.0064	1.252e-05	13359433	13317933	3	13317933	3	13317933	*	R	0.0490196	4.35938
chr19:44842516:C:T	2.61e-21	T	C	0.1328	-0.1453	0.0153	36390	62462	5.7	0.3889	19	44842516	19	44842516	*	rs2376518	Y	19	45345773	chr19:45345773	rs2376518	t	c	0.1343	0.0119	0.0097	0.2217	45345773	44842516	19	44842516	19	44842516	*	Y	-9.49673	1.2268
chr17:46129116:C:T	3.104e-08	T	C	0.2273	-0.0682	0.0123	36659	63137	53.7	0.0173	17	46129116	17	46129116	*	rs62063200	Y	17	44206482	chr17:44206482	rs62063200	t	c	0.2122	0.0202	0.008	0.01113	44206482	46129116	17	46129116	17	46129116	*	Y	-5.54472	2.525
chr5:171096590:A:G	0.4072	A	G	0.9476	-0.0191	0.023	36659	63137	38	0.09601	5	171096590	5	171096590	*	rs61367262	R	5	170523594	chr5:170523594	rs61367262	a	g	0.9594	-0.058	0.0162	0.0003517	170523594	171096590	5	171096590	5	171096590	*	R	-0.830435	-3.58025
chr13:57826092:T:C	0.7289	T	C	0.8201	0.0046	0.0131	36659	63137	0	0.8031	13	57826092	13	57826092	*	rs9597617	Y	13	58400226	chr13:58400226	rs9597617	t	c	0.8046	0.0292	0.0081	0.0002925	58400226	57826092	13	57826092	13	57826092	*	Y	0.351145	3.60494
chr22:32123823:A:C	0.3491	A	C	0.9363	0.0198	0.0212	36659	63137	14.4	0.3073	22	32123823	22	32123823	*	rs117129307	M	22	32519810	chr22:32519810	rs117129307	a	c	0.9165	0.0599	0.0118	4.131e-07	32519810	32123823	22	32123823	22	32123823	*	M	0.933962	5.07627
chr10:92571008:T:A	0.6566	A	T	0.0886	-0.0079	0.0178	36659	63137	47.6	0.039	10	92571008	10	92571008	*	rs113018426	W	10	94330765	chr10:94330765	rs113018426	a	t	0.0897	0.0596	0.0113	1.359e-07	94330765	92571008	10	92571008	10	92571008	*	W	-0.44382	5.27434
chr1:6658948:G:A	0.6254	A	G	0.3572	-0.0052	0.0106	36659	63137	48.6	0.03502	1	6658948	1	6658948	*	rs6577586	R	1	6719008	chr1:6719008	rs6577586	a	g	0.344	0.0347	0.0067	2.238e-07	6719008	6658948	1	6658948	1	6658948	*	R	-0.490566	5.1791
chr12:91968293:A:G	0.1956	A	G	0.9407	0.028	0.0216	36659	63137	18.2	0.2699	12	91968293	12	91968293	*	rs10859252	R	12	92362069	chr12:92362069	rs10859252	a	g	0.9385	-0.0492	0.0134	0.0002415	92362069	91968293	12	91968293	12	91968293	*	R	1.2963	-3.67164
chr9:82554401:C:T	0.3817	T	C	0.6342	0.0093	0.0106	36659	63137	0	0.6657	9	82554401	9	82554401	*	rs6559672	Y	9	85169316	chr9:85169316	rs6559672	t	c	0.6186	0.0249	0.0066	0.0001601	85169316	82554401	9	82554401	9	82554401	*	Y	0.877358	3.77273
chr3:158624687:G:A	0.2155	A	G	0.3385	-0.0132	0.0106	36659	63137	0	0.5545	3	158624687	3	158624687	*	rs2566335	R	3	158342476	chr3:158342476	rs2566335	a	g	0.3309	-0.025	0.0068	0.0002393	158342476	158624687	3	158624687	3	158624687	*	R	-1.24528	-3.67647
chr15:56946367:A:G	0.7025	A	G	0.9695	-0.0112	0.0294	36659	63137	21.4	0.2393	15	56946367	15	56946367	*	rs117466905	R	15	57238565	chr15:57238565	rs117466905	a	g	0.9622	-0.0871	0.0169	2.379e-07	57238565	56946367	15	56946367	15	56946367	*	R	-0.380952	-5.15385
chr17:64108543:G:C	0.8035	C	G	0.1142	-0.0041	0.0163	36659	63137	13	0.3203	17	64108543	17	64108543	*	rs6504202	S	17	62185903	chr17:62185903	rs6504202	c	g	0.1096	0.0498	0.0104	1.552e-06	62185903	64108543	17	64108543	17	64108543	*	S	-0.251534	4.78846
chr17:608267:A:G	0.893	A	G	0.811	0.0017	0.0129	36390	62462	16.2	0.2936	17	608267	17	608267	*	rs34135607	R	17	511507	chr17:511507	rs34135607	a	g	0.8075	-0.0293	0.0081	0.0002787	511507	608267	17	608267	17	608267	*	R	0.131783	-3.61728
chr19:45220448:C:T	1.973e-28	T	C	0.1379	0.1703	0.0154	36390	62462	35	0.1276	19	45220448	19	45220448	*	rs12461144	Y	19	45723706	chr19:45723706	rs12461144	t	c	0.1444	-0.0052	0.0096	0.5893	45723706	45220448	19	45220448	19	45220448	*	Y	11.0584	-0.541667
chr2:202288044:G:C	0.3663	C	G	0.1133	0.0143	0.0158	36659	63137	7.6	0.3718	2	202288044	2	202288044	*	rs74454549	S	2	203152767	chr2:203152767	rs74454549	c	g	0.1134	0.0359	0.0099	0.0003071	203152767	202288044	2	202288044	2	202288044	*	S	0.905063	3.62626
chr13:57732714:A:C	0.05414	A	C	0.2426	-0.023	0.0119	36659	63137	0.5	0.4363	13	57732714	13	57732714	*	rs9563527	M	13	58306848	chr13:58306848	rs9563527	a	c	0.2589	0.0306	0.0073	2.979e-05	58306848	57732714	13	57732714	13	57732714	*	M	-1.93277	4.19178
chr6:43301441:C:A	0.1109	A	C	0.579	-0.0164	0.0103	36659	63137	0	0.8158	6	43301441	6	43301441	*	rs2841648	M	6	43269179	chr6:43269179	rs2841648	a	c	0.6027	-0.0234	0.0065	0.0003125	43269179	43301441	6	43301441	6	43301441	*	M	-1.59223	-3.6
chr2:42985432:G:A	0.1075	A	G	0.3541	-0.017	0.0106	36659	63137	0	0.9052	2	42985432	2	42985432	*	rs6738846	R	2	43212572	chr2:43212572	rs6738846	a	g	0.377	0.0233	0.0066	0.0004119	43212572	42985432	2	42985432	2	42985432	*	R	-1.60377	3.5303
chr13:41522908:A:G	0.1926	A	G	0.6422	0.0137	0.0105	36659	63137	40.5	0.079	13	41522908	13	41522908	*	rs348218	R	13	42097044	chr13:42097044	rs348218	a	g	0.641	0.0272	0.0067	4.926e-05	42097044	41522908	13	41522908	13	41522908	*	R	1.30476	4.0597
chr3:14866092:C:T	0.7895	T	C	0.4957	0.0027	0.0102	36659	63137	0	0.8998	3	14866092	3	14866092	*	rs58461937	Y	3	14907599	chr3:14907599	rs58461937	t	c	0.5222	-0.0262	0.0064	4.093e-05	14907599	14866092	3	14866092	3	14866092	*	Y	0.264706	-4.09375
chr4:7864932:C:T	0.1852	T	C	0.2148	-0.0163	0.0123	36659	63137	0	0.9801	4	7864932	4	7864932	*	rs13147998	Y	4	7866659	chr4:7866659	rs13147998	t	c	0.2305	0.0283	0.0075	0.000174	7866659	7864932	4	7864932	4	7864932	*	Y	-1.3252	3.77333
chr19:45011443:T:G	2.014e-20	T	G	0.5565	0.097	0.0105	36659	63137	0	0.7379	19	45011443	19	45011443	*	rs9749077	K	19	45514701	chr19:45514701	rs9749077	t	g	0.5411	0.0109	0.0066	0.09844	45514701	45011443	19	45011443	19	45011443	*	K	9.2381	1.65152
chr6:30832549:C:T	0.3179	T	C	0.808	0.0131	0.0132	35084	55762	21.3	0.2602	6	30832549	6	30832549	*	rs3130648	Y	6	30800326	chr6:30800326	rs3130648	t	c	0.8048	0.0298	0.0082	0.0002633	30800326	30832549	6	30832549	6	30832549	*	Y	0.992424	3.63415
chr6:32786317:C:T	0.1577	T	C	0.7007	0.0156	0.0111	36390	62462	0	0.8251	6	32786317	6	32786317	*	rs2261567	Y	6	32754094	chr6:32754094	rs2261567	t	c	0.691	0.0271	0.0069	8.794e-05	32754094	32786317	6	32786317	6	32786317	*	Y	1.40541	3.92754
chr11:83546859:G:A	0.9964	A	G	0.6439	0	0.0105	36659	63137	0	0.9345	11	83546859	11	83546859	*	rs6592123	V	11	83257902	chr11:83257902	rs6592123	a	g	0.6341	0.0252	0.0066	0.0001333	83257902	83546859	11	83546859	11	83546859	*	V	0	3.81818
chr6:7109200:C:T	0.6538	T	C	0.5082	0.0046	0.0103	36659	63137	15.9	0.2925	6	7109200	6	7109200	*	rs7451690	Y	6	7109433	chr6:7109433	rs7451690	t	c	0.5308	-0.0407	0.0065	3.618e-10	7109433	7109200	6	7109200	6	7109200	*	Y	0.446602	-6.26154
chr6:41044378:A:C	0.06256	A	C	0.7734	0.0225	0.0121	36659	63137	44.8	0.05308	6	41044378	6	41044378	*	rs9367093	M	6	41012117	chr6:41012117	rs9367093	a	c	0.7587	-0.0264	0.0074	0.0003833	41012117	41044378	6	41044378	6	41044378	*	M	1.8595	-3.56757
chr8:10477451:T:C	0.2941	T	C	0.7415	0.0122	0.0116	36390	62462	0	0.8551	8	10477451	8	10477451	*	rs35386136	Y	8	10334961	chr8:10334961	rs35386136	t	c	0.7386	-0.0258	0.0073	0.0004313	10334961	10477451	8	10477451	8	10477451	*	Y	1.05172	-3.53425
chr5:159788291:T:C	0.5373	T	C	0.9337	-0.0127	0.0206	36659	63137	0	0.4421	5	159788291	5	159788291	*	rs6891014	Y	5	159215298	chr5:159215298	rs6891014	t	c	0.9287	-0.0471	0.0126	0.0001777	159215298	159788291	5	159788291	5	159788291	*	Y	-0.616505	-3.7381
chr1:39183526:A:T	0.03464	A	T	0.7899	-0.0261	0.0124	36659	63137	22	0.2338	1	39183526	1	39183526	*	rs16825921	D	1	39649198	chr1:39649198	rs16825921	a	t	0.7823	-0.0775	0.0077	1.484e-23	39649198	39183526	1	39183526	1	39183526	*	D	-2.10484	-10.0649
chr3:152474436:A:T	0.4366	A	T	0.8797	0.0121	0.0155	36659	63137	14.3	0.3075	3	152474436	3	152474436	*	rs16864320	W	3	152192225	chr3:152192225	rs16864320	a	t	0.8883	0.0393	0.0103	0.0001281	152192225	152474436	3	152474436	3	152474436	*	W	0.780645	3.81553
chr3:12300497:G:A	0.1282	A	G	0.2418	-0.0179	0.0117	36659	63137	0	0.929	3	12300497	3	12300497	*	rs13076055	R	3	12341996	chr3:12341996	rs13076055	a	g	0.2544	-0.0434	0.0074	5.279e-09	12341996	12300497	3	12300497	3	12300497	*	R	-1.52991	-5.86486
chr6:139120575:C:T	0.6764	T	C	0.0041	-0.047	0.1127	21994	27765	0	0.4252	6	139120575	6	139120575	*	rs184674228	Y	6	139441712	chr6:139441712	rs184674228	t	c	0.0331	0.2569	0.0638	5.603e-05	139441712	139120575	6	139120575	6	139120575	*	Y	-0.417036	4.02665
chr3:136411040:G:A	0.04827	A	G	0.2384	0.0233	0.0118	36659	63137	2.5	0.4181	3	136411040	3	136411040	*	rs28634226	R	3	136129882	chr3:136129882	rs28634226	a	g	0.2485	0.0301	0.0073	4.01e-05	136129882	136411040	3	136411040	3	136411040	*	R	1.97458	4.12329
chr4:102682792:A:G	0.1158	A	G	0.3441	-0.0169	0.0108	36659	63137	0	0.7718	4	102682792	4	102682792	*	rs227280	R	4	103603949	chr4:103603949	rs227280	a	g	0.3378	-0.0324	0.0068	1.929e-06	103603949	102682792	4	102682792	4	102682792	*	R	-1.56481	-4.76471
chr1:72282986:A:C	0.3219	A	C	0.3736	0.0104	0.0105	36659	63137	0	0.7765	1	72282986	1	72282986	*	rs3101339	M	1	72748669	chr1:72748669	rs3101339	a	c	0.3921	-0.025	0.0067	0.0001909	72748669	72282986	1	72282986	1	72282986	*	M	0.990476	-3.73134
chr12:71149590:T:C	0.6423	T	C	0.5224	-0.0047	0.0102	36659	63137	49.3	0.03183	12	71149590	12	71149590	*	rs1705234	Y	12	71543370	chr12:71543370	rs1705234	t	c	0.5074	0.0396	0.0064	5.638e-10	71543370	71149590	12	71149590	12	71149590	*	Y	-0.460784	6.1875
chr18:60077344:T:C	0.09946	T	C	0.7511	0.0191	0.0116	36659	63137	0	0.576	18	60077344	18	60077344	*	rs11520442	Y	18	57744576	chr18:57744576	rs11520442	t	c	0.7511	-0.0489	0.0073	2.524e-11	57744576	60077344	18	60077344	18	60077344	*	Y	1.64655	-6.69863
chr8:11929996:A:G	0.1145	A	G	0.4706	0.0162	0.0103	36390	62462	11.6	0.3363	8	11929996	8	11929996	*	rs10089712	R	8	11787505	chr8:11787505	rs10089712	a	g	0.4487	-0.029	0.0065	7.92e-06	11787505	11929996	8	11929996	8	11929996	*	R	1.57282	-4.46154
chr3:141409408:A:G	0.4453	A	G	0.9584	0.0194	0.0255	36659	63137	0	0.6848	3	141409408	3	141409408	*	rs113861493	R	3	141128250	chr3:141128250	rs113861493	a	g	0.9534	0.0775	0.0159	1.118e-06	141128250	141409408	3	141409408	3	141409408	*	R	0.760784	4.87421
chr14:29635804:T:C	0.9419	T	C	0.6617	-0.0008	0.0107	36659	63137	44.1	0.05674	14	29635804	14	29635804	*	rs17115113	Y	14	30105010	chr14:30105010	rs17115113	t	c	0.6437	-0.0235	0.0067	0.0004533	30105010	29635804	14	29635804	14	29635804	*	Y	-0.0747664	-3.50746
chr15:77551218:A:G	0.2622	A	G	0.2687	-0.0128	0.0114	36659	63137	3.9	0.4055	15	77551218	15	77551218	*	rs907369	D	15	77843560	chr15:77843560	rs907369	a	g	0.2534	-0.0741	0.0081	3.886e-20	77843560	77551218	15	77551218	15	77551218	*	D	-1.12281	-9.14815
chr9:81762734:C:T	0.9252	T	C	0.6642	-0.001	0.011	36659	63137	30.6	0.155	9	81762734	9	81762734	*	rs11139401	Y	9	84377649	chr9:84377649	rs11139401	t	c	0.6675	0.0448	0.0069	8.99e-11	84377649	81762734	9	81762734	9	81762734	*	Y	-0.0909091	6.49275
chr3:30065094:C:T	0.3714	T	C	0.2479	0.0104	0.0117	36659	63137	18.4	0.2685	3	30065094	3	30065094	*	rs11716887	Y	3	30106585	chr3:30106585	rs11716887	t	c	0.2423	0.0276	0.0074	0.000205	30106585	30065094	3	30065094	3	30065094	*	Y	0.888889	3.72973
chr3:168527478:A:G	0.3779	A	G	0.8214	-0.0117	0.0133	36659	63137	0	0.5944	3	168527478	3	168527478	*	rs71627224	R	3	168245266	chr3:168245266	rs71627224	a	g	0.8195	0.043	0.0084	2.843e-07	168245266	168527478	3	168527478	3	168527478	*	R	-0.879699	5.11905
chr3:188025096:T:A	0.3845	A	T	0.1503	-0.0122	0.0141	36659	63137	0	0.8772	3	188025096	3	188025096	*	rs34892012	W	3	187742884	chr3:187742884	rs34892012	a	t	0.1521	0.0373	0.0089	2.775e-05	187742884	188025096	3	188025096	3	188025096	*	W	-0.865248	4.19101
chr6:141508322:T:C	0.8177	T	C	0.9279	0.0047	0.0204	36659	63137	17.6	0.2763	6	141508322	6	141508322	*	rs62430814	Y	6	141829459	chr6:141829459	rs62430814	t	c	0.9181	0.0435	0.0124	0.0004301	141829459	141508322	6	141508322	6	141508322	*	Y	0.230392	3.50806
chr22:44335123:G:A	0.5995	A	G	0.2362	0.0066	0.0125	36659	63137	0	0.8613	22	44335123	22	44335123	*	rs111220617	R	22	44731003	chr22:44731003	rs111220617	a	g	0.2441	-0.0271	0.0077	0.0004693	44731003	44335123	22	44335123	22	44335123	*	R	0.528	-3.51948
chr9:4275493:C:G	0.7066	C	G	0.7455	-0.0044	0.0116	36659	63137	37.7	0.09837	9	4275493	9	4275493	*	rs10814910	S	9	4275493	chr9:4275493	rs10814910	c	g	0.7322	0.0278	0.0072	0.0001191	4275493	4275493	9	4275493	9	4275493	*	S	-0.37931	3.86111
chr6:34173933:A:G	0.9657	A	G	0.9736	-0.0014	0.0329	36390	62462	30.6	0.1641	6	34173933	6	34173933	*	rs115588779	R	6	34141710	chr6:34141710	rs115588779	a	g	0.9656	-0.0769	0.018	1.954e-05	34141710	34173933	6	34173933	6	34173933	*	R	-0.0425532	-4.27222
chr19:31382116:C:G	0.2145	C	G	0.4551	-0.0127	0.0102	36659	63137	46.5	0.04443	19	31382116	19	31382116	*	rs2016265	S	19	31873022	chr19:31873022	rs2016265	c	g	0.4324	0.0278	0.0064	1.345e-05	31873022	31382116	19	31382116	19	31382116	*	S	-1.2451	4.34375
chr5:101939237:A:C	0.8716	A	C	0.8133	-0.0021	0.013	36659	63137	49.1	0.03282	5	101939237	5	101939237	*	rs12054841	M	5	101274941	chr5:101274941	rs12054841	a	c	0.8084	-0.0348	0.0081	1.585e-05	101274941	101939237	5	101939237	5	101939237	*	M	-0.161538	-4.2963
chr5:50365710:A:C	0.8811	A	C	0.6769	-0.0016	0.0109	36659	63137	49.1	0.03263	5	50365710	5	50365710	*	rs3849669	M	5	49661544	chr5:49661544	rs3849669	a	c	0.6581	-0.0248	0.0067	0.0002148	49661544	50365710	5	50365710	5	50365710	*	M	-0.146789	-3.70149
chr17:48120393:A:G	0.363	A	G	0.2661	0.0104	0.0115	36659	63137	0	0.8505	17	48120393	17	48120393	*	rs10775406	R	17	46197755	chr17:46197755	rs10775406	a	g	0.249	-0.0277	0.0074	0.0001944	46197755	48120393	17	48120393	17	48120393	*	R	0.904348	-3.74324
chr6:20545362:G:C	0.341	C	G	0.0507	-0.022	0.0231	36659	63137	17	0.282	6	20545362	6	20545362	*	rs111364203	V	6	20545593	chr6:20545593	rs111364203	c	g	0.0477	0.1171	0.0154	2.779e-14	20545593	20545362	6	20545362	6	20545362	*	V	-0.952381	7.6039
chr20:63691346:A:G	0.9303	A	G	0.2172	0.0011	0.0126	36659	63137	0	0.9139	20	63691346	20	63691346	*	rs6011033	R	20	62322699	chr20:62322699	rs6011033	a	g	0.2361	-0.0272	0.0076	0.0003727	62322699	63691346	20	63691346	20	63691346	*	R	0.0873016	-3.57895
chr6:7254408:G:A	0.4713	A	G	0.1397	0.0104	0.0145	36659	63137	0	0.7645	6	7254408	6	7254408	*	rs2714342	R	6	7254641	chr6:7254641	rs2714342	a	g	0.1344	0.0458	0.0093	8.881e-07	7254641	7254408	6	7254408	6	7254408	*	R	0.717241	4.92473
chr12:27717874:G:A	0.8987	A	G	0.1581	-0.0018	0.014	36659	63137	27.1	0.1867	12	27717874	12	27717874	*	rs11049108	R	12	27870807	chr12:27870807	rs11049108	a	g	0.1626	-0.0578	0.0087	2.909e-11	27870807	27717874	12	27717874	12	27717874	*	R	-0.128571	-6.64368
chr15:57148724:A:G	0.8306	A	G	0.9697	-0.0063	0.0295	36659	63137	18.2	0.2705	15	57148724	15	57148724	*	rs140970886	R	15	57440922	chr15:57440922	rs140970886	a	g	0.9623	-0.0883	0.0169	1.622e-07	57440922	57148724	15	57148724	15	57148724	*	R	-0.213559	-5.22485
chr2:30493211:T:C	0.8151	T	C	0.4139	-0.0024	0.0102	36659	63137	0	0.8003	2	30493211	2	30493211	*	rs13014119	Y	2	30716077	chr2:30716077	rs13014119	t	c	0.4197	-0.0264	0.0065	4.766e-05	30716077	30493211	2	30493211	2	30493211	*	Y	-0.235294	-4.06154
chr9:123209217:T:C	0.2344	T	C	0.8536	-0.017	0.0143	36659	63137	42.3	0.06713	9	123209217	9	123209217	*	rs2540074	Y	9	125971496	chr9:125971496	rs2540074	t	c	0.8497	0.044	0.009	1.026e-06	125971496	123209217	9	123209217	9	123209217	*	Y	-1.18881	4.88889
chr8:84481773:A:C	0.5712	A	C	0.107	0.0098	0.0173	36659	63137	0	0.615	8	84481773	8	84481773	*	rs711024	M	8	85394008	chr8:85394008	rs711024	a	c	0.0949	-0.0404	0.011	0.000238	85394008	84481773	8	84481773	8	84481773	*	M	0.566474	-3.67273
chr3:187045877:T:A	0.9132	A	T	0.1971	0.0014	0.0128	36659	63137	0	0.8172	3	187045877	3	187045877	*	rs59663889	W	3	186763665	chr3:186763665	rs59663889	a	t	0.1931	0.0305	0.0081	0.0001549	186763665	187045877	3	187045877	3	187045877	*	W	0.109375	3.76543
chr16:53624975:A:G	0.3538	A	G	0.9452	-0.0205	0.0221	36659	63137	0	0.7119	16	53624975	16	53624975	*	rs12445196	R	16	53658887	chr16:53658887	rs12445196	a	g	0.9456	0.0495	0.0141	0.0004618	53658887	53624975	16	53624975	16	53624975	*	R	-0.927602	3.51064
chr4:103177953:G:A	0.5443	A	G	0.3837	-0.0063	0.0104	36659	63137	30.6	0.155	4	103177953	4	103177953	*	rs6813563	R	4	104099110	chr4:104099110	rs6813563	a	g	0.3813	-0.0338	0.0066	2.989e-07	104099110	103177953	4	103177953	4	103177953	*	R	-0.605769	-5.12121
chr16:75220686:T:C	0.01273	T	C	0.2954	0.0276	0.0111	36659	63137	49.2	0.03253	16	75220686	16	75220686	*	rs4888360	Y	16	75254584	chr16:75254584	rs4888360	t	c	0.2951	-0.0266	0.007	0.0001495	75254584	75220686	16	75220686	16	75220686	*	Y	2.48649	-3.8
chr11:9830943:C:T	0.5717	T	C	0.646	-0.006	0.0106	36659	63137	0	0.9152	11	9830943	11	9830943	*	rs2403222	Y	11	9852490	chr11:9852490	rs2403222	t	c	0.6718	0.0291	0.0068	1.904e-05	9852490	9830943	11	9830943	11	9830943	*	Y	-0.566038	4.27941
chr9:30351097:C:T	0.6931	T	C	0.0151	-0.0175	0.0443	36227	62057	0	0.6448	9	30351097	9	30351097	*	rs74572318	Y	9	30351095	chr9:30351095	rs74572318	t	c	0.0206	0.0886	0.0248	0.0003563	30351095	30351097	9	30351097	9	30351097	*	Y	-0.395034	3.57258
chr5:180116131:T:C	0.3113	T	C	0.6918	-0.0111	0.011	36659	63137	0	0.5628	5	180116131	5	180116131	*	rs56346373	Y	5	179543131	chr5:179543131	rs56346373	t	c	0.6918	-0.0282	0.0069	4.488e-05	179543131	180116131	5	180116131	5	180116131	*	Y	-1.00909	-4.08696
chr6:20601554:C:T	0.1003	T	C	0.319	0.0178	0.0108	36659	63137	20.9	0.244	6	20601554	6	20601554	*	rs12209806	Y	6	20601785	chr6:20601785	rs12209806	t	c	0.3085	-0.0643	0.0069	1.342e-20	20601785	20601554	6	20601554	6	20601554	*	Y	1.64815	-9.31884
chr8:41641762:G:A	0.9891	A	G	0.2072	-0.0002	0.0125	36659	63137	0	0.6758	8	41641762	8	41641762	*	rs60202299	R	8	41499281	chr8:41499281	rs60202299	a	g	0.1935	0.0439	0.0082	7.64e-08	41499281	41641762	8	41641762	8	41641762	*	R	-0.016	5.35366
chr13:58254235:T:C	0.6267	T	C	0.8549	-0.007	0.0144	36659	63137	0	0.9036	13	58254235	13	58254235	*	rs7328411	Y	13	58828369	chr13:58828369	rs7328411	t	c	0.8441	0.034	0.0089	0.0001333	58828369	58254235	13	58254235	13	58254235	*	Y	-0.486111	3.82022
chr15:83824899:T:C	0.85	T	C	0.5491	0.0019	0.0101	36659	63137	0	0.7972	15	83824899	15	83824899	*	rs5015595	Y	15	84493651	chr15:84493651	rs5015595	t	c	0.5594	-0.027	0.0064	2.364e-05	84493651	83824899	15	83824899	15	83824899	*	Y	0.188119	-4.21875
chr10:92073475:A:G	0.06007	A	G	0.2651	-0.0214	0.0114	36659	63137	5.9	0.3872	10	92073475	10	92073475	*	rs7093730	R	10	93833232	chr10:93833232	rs7093730	a	g	0.2588	0.0342	0.0072	2.202e-06	93833232	92073475	10	92073475	10	92073475	*	R	-1.87719	4.75
chr2:159608240:A:G	0.8959	A	G	0.033	-0.0041	0.0315	36659	63137	10.7	0.3423	2	159608240	2	159608240	*	rs4665092	R	2	160464751	chr2:160464751	rs4665092	a	g	0.0257	-0.076	0.0209	0.0002842	160464751	159608240	2	159608240	2	159608240	*	R	-0.130159	-3.63636
chr4:52093977:A:G	0.4279	A	G	0.8316	0.0107	0.0135	36659	63137	0	0.659	4	52093977	4	52093977	*	rs11937507	R	4	52960143	chr4:52960143	rs11937507	a	g	0.8192	-0.0337	0.0083	4.617e-05	52960143	52093977	4	52093977	4	52093977	*	R	0.792593	-4.06024
chr16:29943333:T:G	0.0002062	T	G	0.4901	0.0381	0.0103	36659	63137	10	0.3492	16	29943333	16	29943333	*	rs4402589	K	16	29954654	chr16:29954654	rs4402589	t	g	0.4573	-0.0257	0.0065	7.527e-05	29954654	29943333	16	29943333	16	29943333	*	K	3.69903	-3.95385
chr1:236605104:A:G	0.6496	A	G	0.9306	0.0091	0.02	36659	63137	36	0.1106	1	236605104	1	236605104	*	rs965399	R	1	236768404	chr1:236768404	rs965399	a	g	0.9399	-0.0521	0.0135	0.0001146	236768404	236605104	1	236605104	1	236605104	*	R	0.455	-3.85926
chr15:74477993:G:A	0.0794	A	G	0.0465	-0.0424	0.0242	36659	63137	30	0.1601	15	74477993	15	74477993	*	rs8027459	R	15	74770334	chr15:74770334	rs8027459	a	g	0.0459	-0.0582	0.0156	0.000191	74770334	74477993	15	74477993	15	74477993	*	R	-1.75207	-3.73077
chr2:27189395:A:G	0.0882	A	G	0.2998	-0.0189	0.0111	36659	63137	0	0.8587	2	27189395	2	27189395	*	rs1659699	R	2	27412263	chr2:27412263	rs1659699	a	g	0.2952	0.0263	0.0069	0.0001413	27412263	27189395	2	27189395	2	27189395	*	R	-1.7027	3.81159
chr2:43198604:G:C	0.8248	C	G	0.1757	-0.003	0.0135	36659	63137	0	0.9669	2	43198604	2	43198604	*	rs1079448	S	2	43425743	chr2:43425743	rs1079448	c	g	0.1873	-0.0293	0.0084	0.0004687	43425743	43198604	2	43198604	2	43198604	*	S	-0.222222	-3.4881
chr8:72564676:G:A	0.2077	A	G	0.8205	0.0169	0.0134	36659	63137	33.9	0.1273	8	72564676	8	72564676	*	rs349351	R	8	73476911	chr8:73476911	rs349351	a	g	0.8225	-0.0308	0.0084	0.0002359	73476911	72564676	8	72564676	8	72564676	*	R	1.26119	-3.66667
chr4:104658314:T:C	0.7908	T	C	0.9673	0.0077	0.029	36659	63137	19.6	0.2564	4	104658314	4	104658314	*	rs17049930	Y	4	105579471	chr4:105579471	rs17049930	t	c	0.9663	-0.0639	0.0179	0.0003583	105579471	104658314	4	104658314	4	104658314	*	Y	0.265517	-3.56983
chr6:31249141:T:A	0.1428	A	T	0.5647	-0.0149	0.0102	36390	62462	0	0.93	6	31249141	6	31249141	*	rs3130416	W	6	31216918	chr6:31216918	rs3130416	a	t	0.5913	0.0354	0.0065	4.946e-08	31216918	31249141	6	31249141	6	31249141	*	W	-1.46078	5.44615
chr17:72649307:A:G	0.1153	A	G	0.9142	-0.0285	0.0181	36659	63137	32.5	0.1393	17	72649307	17	72649307	*	rs3924958	R	17	70645446	chr17:70645446	rs3924958	a	g	0.9102	0.0418	0.0113	0.0002186	70645446	72649307	17	72649307	17	72649307	*	R	-1.57459	3.69912
chr1:36381704:G:T	0.4043	T	G	0.1227	0.0132	0.0159	36659	63137	7.5	0.3725	1	36381704	1	36381704	*	rs72663469	K	1	36847305	chr1:36847305	rs72663469	t	g	0.1095	-0.0371	0.0105	0.000395	36847305	36381704	1	36381704	1	36381704	*	K	0.830189	-3.53333
chr6:31495903:G:A	0.164	A	G	0.7828	-0.017	0.0122	36390	62462	0	0.446	6	31495903	6	31495903	*	rs3130926	R	6	31463680	chr6:31463680	rs3130926	a	g	0.7581	0.0484	0.0077	4.19e-10	31463680	31495903	6	31495903	6	31495903	*	R	-1.39344	6.28571
chr2:175788270:T:C	0.425	T	C	0.2805	0.0089	0.0112	36659	63137	0	0.7069	2	175788270	2	175788270	*	rs10197647	Y	2	176652998	chr2:176652998	rs10197647	t	c	0.2777	-0.0255	0.0071	0.0003415	176652998	175788270	2	175788270	2	175788270	*	Y	0.794643	-3.59155
chr2:42708839:C:T	0.1982	T	C	0.555	-0.0131	0.0101	36659	63137	51.2	0.02477	2	42708839	2	42708839	*	rs4953578	Y	2	42935979	chr2:42935979	rs4953578	t	c	0.5564	0.0223	0.0064	0.0004802	42935979	42708839	2	42708839	2	42708839	*	Y	-1.29703	3.48438
chr4:102811016:C:T	0.9541	T	C	0.4792	0.0006	0.0102	36659	63137	35	0.1188	4	102811016	4	102811016	*	rs223415	Y	4	103732173	chr4:103732173	rs223415	t	c	0.48	-0.0347	0.0064	5.54e-08	103732173	102811016	4	102811016	4	102811016	*	Y	0.0588235	-5.42188
chr6:33643284:C:G	0.242	C	G	0.7617	0.0139	0.0119	36659	63137	34.1	0.1256	6	33643284	6	33643284	*	rs10947420	S	6	33611061	chr6:33611061	rs10947420	c	g	0.7567	0.029	0.0074	9.577e-05	33611061	33643284	6	33643284	6	33643284	*	S	1.16807	3.91892
chr8:10728086:G:A	0.1891	A	G	0.5827	0.0135	0.0103	36390	62462	5.8	0.388	8	10728086	8	10728086	*	rs6601512	R	8	10585596	chr8:10585596	rs6601512	a	g	0.5959	-0.0357	0.0066	6.227e-08	10585596	10728086	8	10728086	8	10728086	*	R	1.31068	-5.40909
chr6:31377599:C:T	0.941	T	C	0.2973	0.0008	0.0112	36390	62462	0	0.7996	6	31377599	6	31377599	*	rs2442744	Y	6	31345376	chr6:31345376	rs2442744	t	c	0.3394	0.0264	0.0068	0.0001048	31345376	31377599	6	31377599	6	31377599	*	Y	0.0714286	3.88235
chr6:32670217:T:C	0.1353	T	C	0.4742	0.0153	0.0103	36659	63137	51.5	0.02407	6	32670217	6	32670217	*	rs9274741	Y	6	32637994	chr6:32637994	rs9274741	t	c	0.5091	-0.0298	0.0067	8.703e-06	32637994	32670217	6	32670217	6	32670217	*	Y	1.48544	-4.44776
chr10:91929746:A:G	0.05842	A	G	0.2647	-0.0218	0.0115	36659	63137	21.5	0.2384	10	91929746	10	91929746	*	rs4288679	R	10	93689503	chr10:93689503	rs4288679	a	g	0.2578	0.038	0.0072	1.441e-07	93689503	91929746	10	91929746	10	91929746	*	R	-1.89565	5.27778
chr18:55310821:C:T	0.5546	T	C	0.0429	0.0148	0.0251	36659	63137	29	0.1688	18	55310821	18	55310821	*	rs72925081	Y	18	52978052	chr18:52978052	rs72925081	t	c	0.0497	0.0723	0.0149	1.157e-06	52978052	55310821	18	55310821	18	55310821	*	Y	0.589641	4.85235
chr7:118567779:G:A	0.8214	A	G	0.5874	-0.0023	0.0102	36659	63137	0	0.4459	7	118567779	7	118567779	*	rs7794412	D	7	118207833	chr7:118207833	rs7794412	a	g	0.6003	0.0242	0.0065	0.0001931	118207833	118567779	7	118567779	7	118567779	*	D	-0.22549	3.72308
chr5:23364363:A:T	0.1682	A	T	0.903	-0.0237	0.0172	36659	63137	0	0.7211	5	23364363	5	23364363	*	rs35256784	H	5	23364472	chr5:23364472	rs35256784	a	t	0.8969	-0.0377	0.0105	0.0003174	23364472	23364363	5	23364363	5	23364363	*	H	-1.37791	-3.59048
chr20:20100131:A:G	0.04144	A	G	0.7316	-0.0234	0.0115	36659	63137	0	0.747	20	20100131	20	20100131	*	rs34950733	R	20	20080775	chr20:20080775	rs34950733	a	g	0.7286	0.0355	0.0072	8.93e-07	20080775	20100131	20	20100131	20	20100131	*	R	-2.03478	4.93056
chr8:20019013:C:T	0.8433	T	C	0.1098	0.0032	0.016	36659	63137	12.9	0.3208	8	20019013	8	20019013	*	rs78300069	Y	8	19876524	chr8:19876524	rs78300069	t	c	0.0981	-0.0637	0.0108	3.49e-09	19876524	20019013	8	20019013	8	20019013	*	Y	0.2	-5.89815
chr5:87256659:G:C	0.4734	C	G	0.2227	-0.0087	0.0121	36659	63137	2.3	0.4205	5	87256659	5	87256659	*	rs62368903	S	5	86552476	chr5:86552476	rs62368903	c	g	0.2171	0.0332	0.0077	1.827e-05	86552476	87256659	5	87256659	5	87256659	*	S	-0.719008	4.31169
chr11:60194013:G:T	1.442e-15	T	G	0.3969	-0.0827	0.0104	36659	63137	0	0.8409	11	60194013	11	60194013	*	rs11230180	K	11	59961486	chr11:59961486	rs11230180	t	g	0.3992	0.004	0.0065	0.5378	59961486	60194013	11	60194013	11	60194013	*	K	-7.95192	0.615385
chr6:32477253:T:C	0.04625	T	C	0.3418	0.0219	0.011	35353	56437	54.3	0.02526	6	32477253	6	32477253	*	rs9269135	Y	6	32445030	chr6:32445030	rs9269135	t	c	0.3036	-0.0555	0.0071	6.43e-15	32445030	32477253	6	32477253	6	32477253	*	Y	1.99091	-7.8169
chr16:81493231:C:T	0.06519	T	C	0.2332	0.0222	0.012	36659	63137	17	0.2816	16	81493231	16	81493231	*	rs12932649	Y	16	81526836	chr16:81526836	rs12932649	t	c	0.2339	-0.0339	0.0076	9.196e-06	81526836	81493231	16	81493231	16	81493231	*	Y	1.85	-4.46053
chr10:113138980:T:C	0.0996	T	C	0.6809	0.0181	0.011	36659	63137	0	0.9773	10	113138980	10	113138980	*	rs3814575	Y	10	114898739	chr10:114898739	rs3814575	t	c	0.7056	-0.0517	0.007	1.708e-13	114898739	113138980	10	113138980	10	113138980	*	Y	1.64545	-7.38571
chr4:17626233:G:A	0.5432	A	G	0.6075	-0.0063	0.0104	36659	63137	5.6	0.3902	4	17626233	4	17626233	*	rs56974987	R	4	17627856	chr4:17627856	rs56974987	a	g	0.6188	-0.0253	0.0066	0.0001253	17627856	17626233	4	17626233	4	17626233	*	R	-0.605769	-3.83333
chr7:122325291:A:G	0.7424	A	G	0.6266	0.0035	0.0106	36659	63137	22.9	0.2252	7	122325291	7	122325291	*	rs11760856	R	7	121965345	chr7:121965345	rs11760856	a	g	0.6272	-0.0325	0.0066	8.348e-07	121965345	122325291	7	122325291	7	122325291	*	R	0.330189	-4.92424
chr19:44724478:T:C	3.429e-37	T	C	0.6449	0.1413	0.0111	36659	63137	68.8	0.0003869	19	44724478	19	44724478	*	rs7254776	Y	19	45227742	chr19:45227742	rs7254776	t	c	0.6471	-0.0119	0.0067	0.07575	45227742	44724478	19	44724478	19	44724478	*	Y	12.7297	-1.77612
chr6:7029246:G:A	0.824	A	G	0.1651	0.0031	0.0138	36659	63137	44.5	0.05468	6	7029246	6	7029246	*	rs62393571	R	6	7029479	chr6:7029479	rs62393571	a	g	0.1722	0.0316	0.0085	0.0001945	7029479	7029246	6	7029246	6	7029246	*	R	0.224638	3.71765
chr6:167017216:T:C	0.6677	T	C	0.9835	-0.0168	0.0392	36659	63137	0	0.9893	6	167017216	6	167017216	*	rs138823698	Y	6	167430704	chr6:167430704	rs138823698	t	c	0.9841	-0.0987	0.0258	0.0001271	167430704	167017216	6	167017216	6	167017216	*	Y	-0.428571	-3.82558
chr5:45826271:A:G	0.3474	A	G	0.2517	0.0111	0.0118	36659	63137	0	0.8001	5	45826271	5	45826271	*	rs4242126	R	5	45826373	chr5:45826373	rs4242126	a	g	0.2505	0.026	0.0073	0.000389	45826373	45826271	5	45826271	5	45826271	*	R	0.940678	3.56164
chr7:113189557:A:G	0.7759	A	G	0.6097	0.003	0.0104	36659	63137	0	0.9805	7	113189557	7	113189557	*	rs17495687	R	7	112829612	chr7:112829612	rs17495687	a	g	0.6112	-0.0249	0.0066	0.0001601	112829612	113189557	7	113189557	7	113189557	*	R	0.288462	-3.77273
chr5:75749409:T:C	0.9422	T	C	0.4313	0.0007	0.0102	36659	63137	44	0.05737	5	75749409	5	75749409	*	rs258500	Y	5	75045234	chr5:75045234	rs258500	t	c	0.4309	-0.023	0.0065	0.0003955	75045234	75749409	5	75749409	5	75749409	*	Y	0.0686275	-3.53846
chr4:93992300:G:C	0.3316	C	G	0.3652	0.0102	0.0105	36659	63137	14.5	0.3057	4	93992300	4	93992300	*	rs5021131	S	4	94913451	chr4:94913451	rs5021131	c	g	0.3787	0.0269	0.0065	3.415e-05	94913451	93992300	4	93992300	4	93992300	*	S	0.971429	4.13846
chr2:100221993:T:C	0.5215	T	C	0.6147	-0.0066	0.0103	36659	63137	0	0.5537	2	100221993	2	100221993	*	rs2309838	Y	2	100838455	chr2:100838455	rs2309838	t	c	0.6055	0.0233	0.0065	0.0003316	100838455	100221993	2	100221993	2	100221993	*	Y	-0.640777	3.58462
chr11:83604554:G:A	0.8313	A	G	0.3515	0.0022	0.0106	36659	63137	0	0.7367	11	83604554	11	83604554	*	rs505998	R	11	83315597	chr11:83315597	rs505998	a	g	0.3684	-0.024	0.0066	0.0002743	83315597	83604554	11	83604554	11	83604554	*	R	0.207547	-3.63636
chr16:28835925:T:C	0.2751	T	C	0.622	0.0114	0.0104	36659	63137	33.7	0.1295	16	28835925	16	28835925	*	rs12928404	Y	16	28847246	chr16:28847246	rs12928404	t	c	0.5874	-0.0282	0.0065	1.398e-05	28847246	28835925	16	28835925	16	28835925	*	Y	1.09615	-4.33846
chr5:77138861:A:G	0.2495	A	G	0.6079	0.0121	0.0105	36659	63137	0	0.8318	5	77138861	5	77138861	*	rs12514804	R	5	76434686	chr5:76434686	rs12514804	a	g	0.5976	0.0267	0.0065	3.905e-05	76434686	77138861	5	77138861	5	77138861	*	R	1.15238	4.10769
chr15:39359162:C:T	0.6316	T	C	0.6074	-0.0051	0.0106	36659	63137	0	0.9098	15	39359162	15	39359162	*	rs10048020	Y	15	39651363	chr15:39651363	rs10048020	t	c	0.6145	-0.0305	0.0065	2.622e-06	39651363	39359162	15	39359162	15	39359162	*	Y	-0.481132	-4.69231
chr8:2105423:A:G	0.4446	A	G	0.8211	0.0101	0.0132	36390	62462	0	0.5137	8	2105423	8	2105423	*	rs17684410	R	8	2053213	chr8:2053213	rs17684410	a	g	0.826	0.0339	0.0085	6.409e-05	2053213	2105423	8	2105423	8	2105423	*	R	0.765152	3.98824
chr3:15863772:T:G	0.1815	T	G	0.396	0.0138	0.0103	36659	63137	0	0.8142	3	15863772	3	15863772	*	rs35811657	K	3	15905279	chr3:15905279	rs35811657	t	g	0.4049	0.031	0.0065	1.793e-06	15905279	15863772	3	15863772	3	15863772	*	K	1.33981	4.76923
chr17:37741165:C:T	0.3426	T	C	0.4038	-0.0098	0.0104	36390	62462	0	0.7553	17	37741165	17	37741165	*	rs7501939	Y	17	36101156	chr17:36101156	rs7501939	t	c	0.396	0.0676	0.0066	1.205e-24	36101156	37741165	17	37741165	17	37741165	*	Y	-0.942308	10.2424
chr12:69467112:G:A	0.04733	A	G	0.0032	0.239	0.1205	32228	42115	5.1	0.3673	12	69467112	12	69467112	*	rs151178522	R	12	69860892	chr12:69860892	rs151178522	a	g	0.0019	0.3668	0.0957	0.0001266	69860892	69467112	12	69467112	12	69467112	*	R	1.9834	3.83281
chr8:36997193:T:G	0.4235	T	G	0.8227	-0.0106	0.0132	36659	63137	0	0.5281	8	36997193	8	36997193	*	rs10092900	K	8	36854711	chr8:36854711	rs10092900	t	g	0.8284	-0.0318	0.0086	0.0002123	36854711	36997193	8	36997193	8	36997193	*	K	-0.80303	-3.69767
chr6:32703988:A:G	0.453	A	G	0.3761	-0.0079	0.0106	36659	63137	47.5	0.0398	6	32703988	6	32703988	*	rs2856699	R	6	32671765	chr6:32671765	rs2856699	a	g	0.4078	-0.034	0.0066	2.544e-07	32671765	32703988	6	32703988	6	32703988	*	R	-0.745283	-5.15152
chr15:73192819:A:G	0.6777	A	G	0.5651	-0.0042	0.0101	36659	63137	0	0.6239	15	73192819	15	73192819	*	rs11072405	R	15	73485160	chr15:73485160	rs11072405	a	g	0.56	0.0284	0.0064	8.722e-06	73485160	73192819	15	73192819	15	73192819	*	R	-0.415842	4.4375
chr9:22084311:C:T	0.6002	T	C	0.5015	0.0053	0.0102	36659	63137	17.5	0.2768	9	22084311	9	22084311	*	rs1537370	Y	9	22084310	chr9:22084310	rs1537370	t	c	0.4707	0.0312	0.0064	1.034e-06	22084310	22084311	9	22084311	9	22084311	*	Y	0.519608	4.875
chr6:51638077:T:C	0.0009927	T	C	0.9742	-0.1047	0.0318	36659	63137	19.5	0.2576	6	51638077	6	51638077	*	rs2784226	Y	6	51502875	chr6:51502875	rs2784226	t	c	0.973	-0.0926	0.0197	2.547e-06	51502875	51638077	6	51638077	6	51638077	*	Y	-3.29245	-4.70051
chr2:60333425:T:G	0.5915	T	G	0.9119	0.0096	0.0178	36659	63137	25.3	0.2029	2	60333425	2	60333425	*	rs13423091	K	2	60560560	chr2:60560560	rs13423091	t	g	0.9113	-0.0537	0.0112	1.641e-06	60560560	60333425	2	60333425	2	60333425	*	K	0.539326	-4.79464
chr20:41269493:C:T	0.9481	T	C	0.473	-0.0007	0.0101	36659	63137	0	0.6489	20	41269493	20	41269493	*	rs6102334	Y	20	39898133	chr20:39898133	rs6102334	t	c	0.4795	0.0226	0.0064	0.0004024	39898133	41269493	20	41269493	20	41269493	*	Y	-0.0693069	3.53125
chr11:2193859:G:A	0.05617	A	G	0.7035	0.0215	0.0112	36390	62462	0	0.8108	11	2193859	11	2193859	*	rs7107784	R	11	2215089	chr11:2215089	rs7107784	a	g	0.7132	-0.0321	0.0071	6.526e-06	2215089	2193859	11	2193859	11	2193859	*	R	1.91964	-4.52113
chr2:208033820:A:T	0.897	A	T	0.2808	-0.0015	0.0114	36659	63137	0	0.6433	2	208033820	2	208033820	*	rs13005382	W	2	208898544	chr2:208898544	rs13005382	a	t	0.2655	0.0287	0.0072	7.109e-05	208898544	208033820	2	208033820	2	208033820	*	W	-0.131579	3.98611
chr14:74458387:T:C	0.004788	T	C	0.558	0.0289	0.0102	36659	63137	0	0.5006	14	74458387	14	74458387	*	rs11159083	Y	14	74925090	chr14:74925090	rs11159083	t	c	0.5535	0.034	0.0065	1.627e-07	74925090	74458387	14	74458387	14	74458387	*	Y	2.83333	5.23077
chr11:73089925:C:T	0.004356	T	C	0.7418	-0.0329	0.0115	36659	63137	0	0.9374	11	73089925	11	73089925	*	rs4394861	Y	11	72800970	chr11:72800970	rs4394861	t	c	0.7611	-0.0301	0.0075	6.53e-05	72800970	73089925	11	73089925	11	73089925	*	Y	-2.86087	-4.01333
chr7:84104701:C:T	0.9935	T	C	0.5112	-0.0001	0.0101	36659	63137	11.1	0.3382	7	84104701	7	84104701	*	rs917090	Y	7	83734017	chr7:83734017	rs917090	t	c	0.5133	0.0223	0.0064	0.0004802	83734017	84104701	7	84104701	7	84104701	*	Y	-0.00990099	3.48438
chr11:62426149:C:T	0.7115	T	C	0.5595	-0.0038	0.0103	36659	63137	0	0.6132	11	62426149	11	62426149	*	rs1985926	Y	11	62193621	chr11:62193621	rs1985926	t	c	0.5736	-0.0241	0.0065	0.0002052	62193621	62426149	11	62426149	11	62426149	*	Y	-0.368932	-3.70769
chr10:92540464:G:A	0.312	A	G	0.0445	-0.0247	0.0244	36659	63137	0	0.7314	10	92540464	10	92540464	*	rs76415037	R	10	94300221	chr10:94300221	rs76415037	a	g	0.0498	0.0776	0.0149	1.795e-07	94300221	92540464	10	92540464	10	92540464	*	R	-1.0123	5.20805
chr5:54004810:A:G	0.7031	A	G	0.7314	-0.0043	0.0113	36659	63137	0	0.7523	5	54004810	5	54004810	*	rs4588541	V	5	53300640	chr5:53300640	rs4588541	a	g	0.7492	-0.0519	0.0073	1.428e-12	53300640	54004810	5	54004810	5	54004810	*	V	-0.380531	-7.10959
chr6:7118757:A:G	0.461	A	G	0.3647	-0.0077	0.0104	36659	63137	0	0.5063	6	7118757	6	7118757	*	rs11755724	R	6	7118990	chr6:7118990	rs11755724	a	g	0.3588	0.036	0.0067	7.771e-08	7118990	7118757	6	7118757	6	7118757	*	R	-0.740385	5.37313
chr4:94040121:G:A	0.5622	A	G	0.4668	-0.0059	0.0102	36659	63137	0	0.6446	4	94040121	4	94040121	*	rs7661373	V	4	94961272	chr4:94961272	rs7661373	a	g	0.4681	-0.0274	0.007	9.388e-05	94961272	94040121	4	94040121	4	94040121	*	V	-0.578431	-3.91429
chr11:69073149:T:A	0.7229	A	T	0.4962	0.0036	0.0102	36659	63137	0	0.4966	11	69073149	11	69073149	*	rs3750966	W	11	68840617	chr11:68840617	rs3750966	a	t	0.5008	0.0294	0.0065	5.927e-06	68840617	69073149	11	69073149	11	69073149	*	W	0.352941	4.52308
chr6:31916180:A:G	0.5102	A	G	0.316	-0.0072	0.0109	36390	62462	0	0.9476	6	31916180	6	31916180	*	rs644045	R	6	31883957	chr6:31883957	rs644045	a	g	0.3638	-0.0297	0.0067	9.327e-06	31883957	31916180	6	31916180	6	31916180	*	R	-0.66055	-4.43284
chr4:52287087:G:A	0.9196	A	G	0.4493	0.001	0.0101	36659	63137	0	0.9377	4	52287087	4	52287087	*	rs7683355	R	4	53153253	chr4:53153253	rs7683355	a	g	0.4569	0.0246	0.0065	0.0001509	53153253	52287087	4	52287087	4	52287087	*	R	0.0990099	3.78462
chr10:91848278:G:A	0.01763	A	G	0.1818	-0.0311	0.0131	36659	63137	0	0.7669	10	91848278	10	91848278	*	rs1538831	R	10	93608035	chr10:93608035	rs1538831	a	g	0.1728	0.0323	0.0084	0.0001152	93608035	91848278	10	91848278	10	91848278	*	R	-2.37405	3.84524
chr4:76551873:T:A	0.3154	A	T	0.2958	-0.0112	0.0112	36659	63137	0	0.4926	4	76551873	4	76551873	*	rs114847105	W	4	77473026	chr4:77473026	rs114847105	a	t	0.2815	-0.0326	0.0074	1.158e-05	77473026	76551873	4	76551873	4	76551873	*	W	-1	-4.40541
chr17:4274785:G:A	0.1104	A	G	0.6676	0.0173	0.0108	36659	63137	0	0.685	17	4274785	17	4274785	*	rs34955193	R	17	4178080	chr17:4178080	rs34955193	a	g	0.6775	-0.0329	0.0068	1.337e-06	4178080	4274785	17	4274785	17	4274785	*	R	1.60185	-4.83824
chr15:49170441:G:A	0.9781	A	G	0.0553	0.0006	0.0222	36659	63137	0	0.9595	15	49170441	15	49170441	*	rs57815447	R	15	49462638	chr15:49462638	rs57815447	a	g	0.0594	0.0528	0.0135	9.26e-05	49462638	49170441	15	49170441	15	49170441	*	R	0.027027	3.91111
chr15:40159387:A:G	0.6842	A	G	0.5085	0.0042	0.0102	36659	63137	2.2	0.4211	15	40159387	15	40159387	*	rs3759839	R	15	40451588	chr15:40451588	rs3759839	a	g	0.4947	-0.0272	0.0064	2.056e-05	40451588	40159387	15	40159387	15	40159387	*	R	0.411765	-4.25
chr17:81688016:C:T	0.1115	T	C	0.137	-0.0248	0.0156	36659	63137	31.5	0.1478	17	81688016	17	81688016	*	rs11867543	Y	17	79655046	chr17:79655046	rs11867543	t	c	0.1317	0.0346	0.0095	0.0002819	79655046	81688016	17	81688016	17	81688016	*	Y	-1.58974	3.64211
chr5:77158787:G:A	0.5087	A	G	0.4064	-0.0068	0.0103	36659	63137	0	0.8477	5	77158787	5	77158787	*	rs10035405	R	5	76454612	chr5:76454612	rs10035405	a	g	0.4059	-0.0243	0.0065	0.0001816	76454612	77158787	5	77158787	5	77158787	*	R	-0.660194	-3.73846
chr6:7060962:C:T	0.9277	T	C	0.1	0.0016	0.0172	36659	63137	30.5	0.1559	6	7060962	6	7060962	*	rs7760948	Y	6	7061195	chr6:7061195	rs7760948	t	c	0.094	0.0462	0.011	2.641e-05	7061195	7060962	6	7060962	6	7060962	*	Y	0.0930233	4.2
chr4:29237706:C:T	0.2768	T	C	0.4295	0.0112	0.0103	36659	63137	0	0.9702	4	29237706	4	29237706	*	rs56149645	Y	4	29239328	chr4:29239328	rs56149645	t	c	0.4414	-0.0237	0.0065	0.0002613	29239328	29237706	4	29237706	4	29237706	*	Y	1.08738	-3.64615
chr9:21947473:G:C	0.1005	C	G	0.854	0.0247	0.015	36659	63137	0	0.5746	9	21947473	9	21947473	*	rs2811719	S	9	21947472	chr9:21947472	rs2811719	c	g	0.8629	-0.0344	0.0094	0.0002617	21947472	21947473	9	21947473	9	21947473	*	S	1.64667	-3.65957
chr22:50026895:C:T	0.8778	T	C	0.0382	0.0041	0.0265	36659	63137	0	0.6406	22	50026895	22	50026895	*	rs73183330	Y	22	50465324	chr22:50465324	rs73183330	t	c	0.0419	0.0649	0.0164	7.877e-05	50465324	50026895	22	50026895	22	50026895	*	Y	0.154717	3.95732
chr9:20288796:C:A	0.8456	A	C	0.7283	0.0023	0.0117	36659	63137	10.6	0.3435	9	20288796	9	20288796	*	rs7045123	M	9	20288794	chr9:20288794	rs7045123	a	c	0.707	0.0269	0.0071	0.000158	20288794	20288796	9	20288796	9	20288796	*	M	0.196581	3.78873
chr6:107095860:A:C	0.8074	A	C	0.5604	-0.0026	0.0105	36659	63137	0	0.8867	6	107095860	6	107095860	*	rs9386609	M	6	107417064	chr6:107417064	rs9386609	a	c	0.5602	-0.025	0.0067	0.0001909	107417064	107095860	6	107095860	6	107095860	*	M	-0.247619	-3.73134
chr10:12203315:T:G	0.9957	T	G	0.3876	-0.0001	0.0104	36659	63137	0	0.5182	10	12203315	10	12203315	*	rs1317549	K	10	12245314	chr10:12245314	rs1317549	t	g	0.385	0.0366	0.0066	2.88e-08	12245314	12203315	10	12203315	10	12203315	*	K	-0.00961538	5.54545
chr22:38198661:G:A	0.8653	A	G	0.5746	0.0017	0.0103	36659	63137	0	0.6853	22	38198661	22	38198661	*	rs2899297	R	22	38594668	chr22:38594668	rs2899297	a	g	0.6007	0.024	0.0065	0.0002181	38594668	38198661	22	38198661	22	38198661	*	R	0.165049	3.69231
chr2:43564424:T:C	0.1781	T	C	0.6598	0.0143	0.0106	36659	63137	0	0.6864	2	43564424	2	43564424	*	rs881477	Y	2	43791563	chr2:43791563	rs881477	t	c	0.6693	0.0326	0.0068	1.667e-06	43791563	43564424	2	43564424	2	43564424	*	Y	1.34906	4.79412
chr13:50486617:G:T	0.2402	T	G	0.0373	0.0314	0.0268	36659	63137	4.3	0.4024	13	50486617	13	50486617	*	rs78173615	K	13	51060753	chr13:51060753	rs78173615	t	g	0.038	-0.0612	0.0169	0.0002828	51060753	50486617	13	50486617	13	50486617	*	K	1.17164	-3.6213
chr9:20235380:C:T	0.3297	T	C	0.0508	-0.0227	0.0233	36659	63137	0	0.6778	9	20235380	9	20235380	*	rs4562423	Y	9	20235378	chr9:20235378	rs4562423	t	c	0.0607	0.0525	0.0137	0.0001294	20235378	20235380	9	20235380	9	20235380	*	Y	-0.974249	3.83212
chr13:40949740:T:C	0.2331	T	C	0.5959	-0.0124	0.0104	36659	63137	23.2	0.2229	13	40949740	13	40949740	*	rs9525435	Y	13	41523876	chr13:41523876	rs9525435	t	c	0.6092	0.023	0.0066	0.0004888	41523876	40949740	13	40949740	13	40949740	*	Y	-1.19231	3.48485
chr19:44897518:T:G	1.581e-11	T	G	0.996	-0.8627	0.128	26798	28624	0	0.4172	19	44897518	19	44897518	*	rs205909	N	19	45400775	chr19:45400775	rs205909	t	g	0.9994	-0.1378	0.1888	0.4654	45400775	44897518	19	44897518	19	44897518	*	N	-6.73984	-0.729873
chr10:63500401:C:T	0.002182	T	C	0.2853	0.0342	0.0112	36659	63137	41.6	0.07153	10	63500401	10	63500401	*	rs12770482	Y	10	65260161	chr10:65260161	rs12770482	t	c	0.297	0.0295	0.007	2.608e-05	65260161	63500401	10	63500401	10	63500401	*	Y	3.05357	4.21429
chr11:8650000:G:A	0.7914	A	G	0.303	-0.0029	0.011	36659	63137	0	0.5043	11	8650000	11	8650000	*	rs10769938	R	11	8671547	chr11:8671547	rs10769938	a	g	0.278	-0.0356	0.0071	5.728e-07	8671547	8650000	11	8650000	11	8650000	*	R	-0.263636	-5.01408
chr10:69558048:A:G	0.3346	A	G	0.9052	-0.017	0.0176	36659	63137	22.7	0.2274	10	69558048	10	69558048	*	rs2254588	R	10	71317804	chr10:71317804	rs2254588	a	g	0.9047	-0.0457	0.0113	5.312e-05	71317804	69558048	10	69558048	10	69558048	*	R	-0.965909	-4.04425
chr20:34494970:C:A	0.1075	A	C	0.5121	-0.0162	0.0101	36659	63137	0	0.8696	20	34494970	20	34494970	*	rs6059872	M	20	33082775	chr20:33082775	rs6059872	a	c	0.506	0.0247	0.0064	0.00011	33082775	34494970	20	34494970	20	34494970	*	M	-1.60396	3.85937
chr6:31223018:C:G	0.8849	C	G	0.1308	0.0022	0.0151	36390	62462	0	0.4904	6	31223018	6	31223018	*	rs3130468	V	6	31190795	chr6:31190795	rs3130468	c	g	0.1579	-0.0599	0.0089	1.69e-11	31190795	31223018	6	31223018	6	31223018	*	V	0.145695	-6.73034
chr10:112836915:A:G	0.9111	A	G	0.9848	-0.0051	0.0459	36227	62057	0	0.5736	10	112836915	10	112836915	*	rs2479038	R	10	114596674	chr10:114596674	rs2479038	a	g	0.9822	0.1964	0.0313	3.529e-10	114596674	112836915	10	112836915	10	112836915	*	R	-0.111111	6.27476
chr11:127920074:A:G	0.3723	A	G	0.29	0.0101	0.0113	36659	63137	0	0.8746	11	127920074	11	127920074	*	rs1834314	R	11	127789969	chr11:127789969	rs1834314	a	g	0.2901	0.0264	0.007	0.0001677	127789969	127920074	11	127920074	11	127920074	*	R	0.893805	3.77143
chr17:17614310:G:T	0.45	T	G	0.162	0.0104	0.0137	36659	63137	28	0.1782	17	17614310	17	17614310	*	rs73288113	K	17	17517624	chr17:17517624	rs73288113	t	g	0.1522	0.0383	0.0089	1.681e-05	17517624	17614310	17	17614310	17	17614310	*	K	0.759124	4.30337
chr5:102761215:A:G	0.57	A	G	0.5785	0.0058	0.0102	36659	63137	27	0.1876	5	102761215	5	102761215	*	rs467186	R	5	102096919	chr5:102096919	rs467186	a	g	0.5651	-0.0311	0.0065	1.661e-06	102096919	102761215	5	102761215	5	102761215	*	R	0.568627	-4.78462
chr12:21605235:C:T	0.2598	T	C	0.7737	0.0141	0.0125	36659	63137	28.3	0.1753	12	21605235	12	21605235	*	rs2418003	Y	12	21758169	chr12:21758169	rs2418003	t	c	0.783	0.0353	0.0081	1.195e-05	21758169	21605235	12	21605235	12	21605235	*	Y	1.128	4.35802
chr10:36736276:A:G	0.4353	A	G	0.9963	-0.082	0.1051	29198	34962	31.5	0.2324	10	36736276	10	36736276	*	rs115532337	R	10	37025204	chr10:37025204	rs115532337	a	g	0.9976	-0.3461	0.0935	0.0002142	37025204	36736276	10	36736276	10	36736276	*	R	-0.780209	-3.7016
chr15:63750430:T:C	0.02298	T	C	0.7015	-0.025	0.011	36659	63137	24.7	0.2085	15	63750430	15	63750430	*	rs12148083	Y	15	64042629	chr15:64042629	rs12148083	t	c	0.6924	-0.0354	0.0069	3.011e-07	64042629	63750430	15	63750430	15	63750430	*	Y	-2.27273	-5.13043
chr9:94984321:A:G	0.1412	A	G	0.9853	-0.0646	0.0439	36496	62732	36.5	0.116	9	94984321	9	94984321	*	rs10993437	R	9	97746603	chr9:97746603	rs10993437	a	g	0.9867	0.1174	0.0294	6.599e-05	97746603	94984321	9	94984321	9	94984321	*	R	-1.47153	3.9932
chr6:107118121:C:T	0.4872	T	C	0.48	-0.0073	0.0105	36659	63137	0	0.6423	6	107118121	6	107118121	*	rs11153045	Y	6	107439325	chr6:107439325	rs11153045	t	c	0.4724	0.0288	0.0065	9.142e-06	107439325	107118121	6	107118121	6	107118121	*	Y	-0.695238	4.43077
chr11:3039495:A:G	0.6577	A	G	0.5075	0.0044	0.01	36390	62462	20.4	0.255	11	3039495	11	3039495	*	rs451041	R	11	3060725	chr11:3060725	rs451041	a	g	0.5128	-0.0234	0.0064	0.0002485	3060725	3039495	11	3039495	11	3039495	*	R	0.44	-3.65625
chr1:106750137:G:A	0.5072	A	G	0.7253	0.0075	0.0113	36659	63137	0	0.5927	1	106750137	1	106750137	*	rs6671565	R	1	107292759	chr1:107292759	rs6671565	a	g	0.7308	0.0263	0.0072	0.0002722	107292759	106750137	1	106750137	1	106750137	*	R	0.663717	3.65278
chr1:51063025:C:T	0.01102	T	C	0.1154	-0.0403	0.0159	36659	63137	0	0.5649	1	51063025	1	51063025	*	rs4131141	Y	1	51528697	chr1:51528697	rs4131141	t	c	0.1138	-0.055	0.0103	8.314e-08	51528697	51063025	1	51063025	1	51063025	*	Y	-2.53459	-5.33981
chr10:91631802:A:G	0.5634	A	G	0.9792	-0.0218	0.0377	36390	62462	0	0.772	10	91631802	10	91631802	*	rs76413254	R	10	93391559	chr10:93391559	rs76413254	a	g	0.9752	0.0787	0.0221	0.0003676	93391559	91631802	10	91631802	10	91631802	*	R	-0.578249	3.56109
chr3:18723055:C:G	0.4284	C	G	0.298	-0.0088	0.0111	36659	63137	0	0.5942	3	18723055	3	18723055	*	rs4279123	S	3	18764547	chr3:18764547	rs4279123	c	g	0.2881	-0.026	0.007	0.0002103	18764547	18723055	3	18723055	3	18723055	*	S	-0.792793	-3.71429
chr7:56000785:A:G	0.4325	A	G	0.9454	0.0174	0.0222	36659	63137	0	0.7649	7	56000785	7	56000785	*	rs113779299	R	7	56068478	chr7:56068478	rs113779299	a	g	0.9469	-0.0547	0.0142	0.0001223	56068478	56000785	7	56000785	7	56000785	*	R	0.783784	-3.85211
chr2:212964997:T:C	0.3813	T	C	0.6953	-0.0096	0.011	36659	63137	0	0.901	2	212964997	2	212964997	*	rs4673712	Y	2	213829721	chr2:213829721	rs4673712	t	c	0.6882	0.0336	0.0069	1.16e-06	213829721	212964997	2	212964997	2	212964997	*	Y	-0.872727	4.86957
chr6:153087815:T:C	0.6185	T	C	0.4204	-0.0051	0.0102	36659	63137	6.8	0.3792	6	153087815	6	153087815	*	rs583665	Y	6	153408950	chr6:153408950	rs583665	t	c	0.4342	0.0232	0.0065	0.0003517	153408950	153087815	6	153087815	6	153087815	*	Y	-0.5	3.56923
chr11:32582445:G:A	0.2506	A	G	0.0508	0.027	0.0235	36659	63137	0	0.6593	11	32582445	11	32582445	*	rs115463303	R	11	32603991	chr11:32603991	rs115463303	a	g	0.0543	-0.0777	0.0143	6.067e-08	32603991	32582445	11	32582445	11	32582445	*	R	1.14894	-5.43357
chr12:4025309:C:T	0.4079	T	C	0.0407	0.0215	0.026	36294	57031	43.2	0.07025	12	4025309	12	4025309	*	rs2532544	Y	12	4134475	chr12:4134475	rs2532544	t	c	0.0416	0.0597	0.0165	0.0003076	4134475	4025309	12	4025309	12	4025309	*	Y	0.826923	3.61818
chr16:69864581:G:A	0.645	A	G	0.4868	-0.0046	0.0101	36659	63137	24.9	0.2064	16	69864581	16	69864581	*	rs8063226	R	16	69898484	chr16:69898484	rs8063226	a	g	0.4878	0.0295	0.0064	3.858e-06	69898484	69864581	16	69864581	16	69864581	*	R	-0.455446	4.60937
chr19:44963535:C:A	2.052e-23	A	C	0.1655	0.1399	0.014	36659	63137	41.7	0.07133	19	44963535	19	44963535	*	rs147901416	M	19	45466792	chr19:45466792	rs147901416	a	c	0.1556	0.0024	0.0089	0.7874	45466792	44963535	19	44963535	19	44963535	*	M	9.99286	0.269663
chr11:69631528:A:G	0.6776	A	G	0.9533	-0.0103	0.0249	36659	63137	0	0.6432	11	69631528	11	69631528	*	rs11827340	R	11	69446296	chr11:69446296	rs11827340	a	g	0.9579	0.088	0.0164	8.634e-08	69446296	69631528	11	69631528	11	69631528	*	R	-0.413655	5.36585
chr2:81582498:T:C	0.9651	T	C	0.9194	0.0008	0.0188	36659	63137	0	0.846	2	81582498	2	81582498	*	rs74347598	Y	2	81809622	chr2:81809622	rs74347598	t	c	0.9334	-0.0461	0.013	0.0003841	81809622	81582498	2	81582498	2	81582498	*	Y	0.0425532	-3.54615
chr8:94874997:G:C	0.0269	C	G	0.4873	0.0223	0.0101	36659	63137	46.7	0.04334	8	94874997	8	94874997	*	rs10100651	S	8	95887225	chr8:95887225	rs10100651	c	g	0.4737	-0.0358	0.0064	2.079e-08	95887225	94874997	8	94874997	8	94874997	*	S	2.20792	-5.59375
chr16:53448453:G:A	0.02028	A	G	0.4831	-0.0236	0.0102	36659	63137	0	0.6385	16	53448453	16	53448453	*	rs7204758	R	16	53482365	chr16:53482365	rs7204758	a	g	0.4595	-0.031	0.0064	1.212e-06	53482365	53448453	16	53448453	16	53448453	*	R	-2.31373	-4.84375
chr14:77440046:C:T	0.1217	T	C	0.5105	0.0157	0.0101	36659	63137	33.1	0.1337	14	77440046	14	77440046	*	rs4369582	Y	14	77906389	chr14:77906389	rs4369582	t	c	0.5305	0.0232	0.0064	0.0002807	77906389	77440046	14	77440046	14	77440046	*	Y	1.55446	3.625
chr7:157282526:G:A	0.2336	A	G	0.1301	-0.0181	0.0152	36659	63137	0	0.7053	7	157282526	7	157282526	*	rs58112824	R	7	157075220	chr7:157075220	rs58112824	a	g	0.125	-0.0558	0.0098	1.432e-08	157075220	157282526	7	157282526	7	157282526	*	R	-1.19079	-5.69388
chr3:72760440:A:G	0.08889	A	G	0.7451	-0.0197	0.0116	36659	63137	0	0.7795	3	72760440	3	72760440	*	rs9811830	R	3	72809591	chr3:72809591	rs9811830	a	g	0.7363	-0.0274	0.0072	0.000149	72809591	72760440	3	72760440	3	72760440	*	R	-1.69828	-3.80556
chr2:27555149:T:C	0.01063	T	C	0.7882	0.0315	0.0123	36659	63137	0	0.5899	2	27555149	2	27555149	*	rs6751087	Y	2	27778016	chr2:27778016	rs6751087	t	c	0.7845	-0.033	0.0077	2.052e-05	27778016	27555149	2	27555149	2	27555149	*	Y	2.56098	-4.28571
chr3:12303137:A:G	0.1301	A	G	0.7556	0.0177	0.0117	36659	63137	0	0.9475	3	12303137	3	12303137	*	rs11128597	R	3	12344636	chr3:12344636	rs11128597	a	g	0.7442	0.0435	0.0073	2.935e-09	12344636	12303137	3	12303137	3	12303137	*	R	1.51282	5.9589
chr19:1968572:A:G	0.001737	A	G	0.6099	-0.0331	0.0106	36659	63137	6.3	0.384	19	1968572	19	1968572	*	rs11084924	R	19	1968571	chr19:1968571	rs11084924	a	g	0.5957	0.0267	0.0068	8.738e-05	1968571	1968572	19	1968572	19	1968572	*	R	-3.12264	3.92647
chr19:7911644:T:C	0.4858	T	C	0.3379	-0.0079	0.0113	36659	63137	18.4	0.2684	19	7911644	19	7911644	*	rs2303700	Y	19	7976529	chr19:7976529	rs2303700	t	c	0.3276	0.0497	0.007	1.393e-12	7976529	7911644	19	7911644	19	7911644	*	Y	-0.699115	7.1
chr13:56508448:G:A	0.5426	A	G	0.6095	-0.0064	0.0105	36659	63137	0	0.8165	13	56508448	13	56508448	*	rs7985742	R	13	57082582	chr13:57082582	rs7985742	a	g	0.6026	-0.0223	0.0064	0.0004802	57082582	56508448	13	56508448	13	56508448	*	R	-0.609524	-3.48438
chr17:39343351:C:G	0.01877	C	G	0.7329	0.027	0.0115	36659	63137	12.6	0.3242	17	39343351	17	39343351	*	rs9903363	S	17	37499604	chr17:37499604	rs9903363	c	g	0.7505	-0.034	0.0074	4.793e-06	37499604	39343351	17	39343351	17	39343351	*	S	2.34783	-4.59459
chr15:91003481:T:C	0.0259	T	C	0.6019	-0.0229	0.0103	36659	63137	0	0.7484	15	91003481	15	91003481	*	rs4522397	Y	15	91546711	chr15:91546711	rs4522397	t	c	0.6049	-0.0391	0.0065	1.71e-09	91546711	91003481	15	91003481	15	91003481	*	Y	-2.2233	-6.01538
chr6:160349511:A:G	0.8644	A	G	0.5043	-0.0017	0.01	36659	63137	8.7	0.3616	6	160349511	6	160349511	*	rs655185	R	6	160770543	chr6:160770543	rs655185	a	g	0.516	0.0395	0.0064	6.227e-10	160770543	160349511	6	160349511	6	160349511	*	R	-0.17	6.17188
chr17:46106424:G:A	4.967e-08	A	G	0.2274	-0.0671	0.0123	36659	63137	54.7	0.01462	17	46106424	17	46106424	*	rs79923708	R	17	44183790	chr17:44183790	rs79923708	a	g	0.2121	0.0203	0.008	0.01074	44183790	46106424	17	46106424	17	46106424	*	R	-5.45528	2.5375
chr6:40393042:C:T	0.3755	T	C	0.3034	0.0097	0.011	36659	63137	0	0.9812	6	40393042	6	40393042	*	rs3734554	Y	6	40360781	chr6:40360781	rs3734554	t	c	0.3051	0.0303	0.0069	1.161e-05	40360781	40393042	6	40393042	6	40393042	*	Y	0.881818	4.3913
chr5:73082188:A:C	0.3586	A	C	0.6942	0.01	0.0109	36659	63137	0	0.7613	5	73082188	5	73082188	*	rs2277017	M	5	72378015	chr5:72378015	rs2277017	a	c	0.6782	-0.024	0.0068	0.0004211	72378015	73082188	5	73082188	5	73082188	*	M	0.917431	-3.52941
chr3:50122246:G:A	0.2442	A	G	0.1895	0.0151	0.013	36659	63137	5.7	0.3888	3	50122246	3	50122246	*	rs2071208	R	3	50159679	chr3:50159679	rs2071208	a	g	0.1938	-0.0318	0.0084	0.0001468	50159679	50122246	3	50122246	3	50122246	*	R	1.16154	-3.78571
chr5:52431953:T:C	0.5033	T	C	0.5525	-0.0068	0.0102	36659	63137	0	0.6085	5	52431953	5	52431953	*	rs13165563	Y	5	51727787	chr5:51727787	rs13165563	t	c	0.5418	0.0297	0.0064	3.316e-06	51727787	52431953	5	52431953	5	52431953	*	Y	-0.666667	4.64062
chr16:69926589:G:A	0.3235	A	G	0.7386	-0.0115	0.0117	36659	63137	0	0.4894	16	69926589	16	69926589	*	rs904805	R	16	69960492	chr16:69960492	rs904805	a	g	0.7301	0.0302	0.0073	3.78e-05	69960492	69926589	16	69926589	16	69926589	*	R	-0.982906	4.13699
chr6:31052029:G:A	0.1892	A	G	0.1347	-0.0197	0.015	36390	62462	50.8	0.0319	6	31052029	6	31052029	*	rs2844642	R	6	31019806	chr6:31019806	rs2844642	a	g	0.1602	0.0328	0.0088	0.0001919	31019806	31052029	6	31052029	6	31052029	*	R	-1.31333	3.72727
chr4:20131909:C:G	0.6149	C	G	0.7124	0.0057	0.0113	36659	63137	0	0.5432	4	20131909	4	20131909	*	rs7663602	S	4	20133532	chr4:20133532	rs7663602	c	g	0.7061	0.0282	0.0071	7.47e-05	20133532	20131909	4	20131909	4	20131909	*	S	0.504425	3.97183
chr15:67695795:C:T	0.1584	T	C	0.5906	0.0145	0.0103	36659	63137	24.8	0.2073	15	67695795	15	67695795	*	rs3784692	Y	15	67988133	chr15:67988133	rs3784692	t	c	0.6049	0.0329	0.0065	4.017e-07	67988133	67695795	15	67695795	15	67695795	*	Y	1.40777	5.06154
chr8:22605339:T:C	0.3616	T	C	0.659	0.0097	0.0106	36659	63137	30	0.1606	8	22605339	8	22605339	*	rs11778693	Y	8	22462852	chr8:22462852	rs11778693	t	c	0.6685	-0.0264	0.0068	0.0001048	22462852	22605339	8	22605339	8	22605339	*	Y	0.915094	-3.88235
chr4:52106024:C:T	0.4318	T	C	0.6649	0.0085	0.0108	36659	63137	7.3	0.3739	4	52106024	4	52106024	*	rs7682030	Y	4	52972190	chr4:52972190	rs7682030	t	c	0.6685	-0.0257	0.0068	0.0001592	52972190	52106024	4	52106024	4	52106024	*	Y	0.787037	-3.77941
chr8:10763790:C:T	0.6261	T	C	0.4493	0.0049	0.0101	36390	62462	0	0.9816	8	10763790	8	10763790	*	rs736669	Y	8	10621300	chr8:10621300	rs736669	t	c	0.4691	-0.0271	0.0064	2.205e-05	10621300	10763790	8	10763790	8	10763790	*	Y	0.485149	-4.23438
chr6:38868789:G:A	0.8147	A	G	0.2163	0.0029	0.0122	36659	63137	0	0.7949	6	38868789	6	38868789	*	rs62396411	R	6	38836565	chr6:38836565	rs62396411	a	g	0.2139	-0.0276	0.0077	0.0003677	38836565	38868789	6	38868789	6	38868789	*	R	0.237705	-3.58442
chr3:131919202:A:C	0.6694	A	C	0.646	0.0045	0.0105	36659	63137	0	0.566	3	131919202	3	131919202	*	rs876423	M	3	131638046	chr3:131638046	rs876423	a	c	0.6334	-0.0313	0.0066	2.084e-06	131638046	131919202	3	131919202	3	131919202	*	M	0.428571	-4.74242
chr3:50054793:G:A	0.2145	A	G	0.4854	0.0125	0.0101	36659	63137	28.9	0.17	3	50054793	3	50054793	*	rs9311446	R	3	50092226	chr3:50092226	rs9311446	a	g	0.483	-0.0332	0.0064	2.012e-07	50092226	50054793	3	50054793	3	50054793	*	R	1.23762	-5.1875
chr5:50224351:T:G	0.6488	T	G	0.3715	0.0052	0.0115	36659	63137	47.2	0.04091	5	50224351	5	50224351	*	rs531198	K	5	49520185	chr5:49520185	rs531198	t	g	0.3415	0.0261	0.0073	0.0003693	49520185	50224351	5	50224351	5	50224351	*	K	0.452174	3.57534
chr19:44899862:C:T	1.09e-11	T	C	0.0039	0.885	0.1303	26798	28624	0	0.3626	19	44899862	19	44899862	*	rs417357	Y	19	45403119	chr19:45403119	rs417357	t	c	0.0006	0.1247	0.1847	0.4996	45403119	44899862	19	44899862	19	44899862	*	Y	6.79202	0.675149
chr5:242682:T:C	0.6944	T	C	0.8631	-0.0058	0.0149	36659	63137	45.3	0.05033	5	242682	5	242682	*	rs10064061	Y	5	242797	chr5:242797	rs10064061	t	c	0.8709	-0.034	0.0096	0.0004161	242797	242682	5	242682	5	242682	*	Y	-0.389262	-3.54167
chr19:15330512:T:C	0.4404	T	C	0.8949	0.0137	0.0178	36659	63137	2.9	0.415	19	15330512	19	15330512	*	rs62113853	Y	19	15441323	chr19:15441323	rs62113853	t	c	0.8893	-0.0411	0.0106	0.0001017	15441323	15330512	19	15330512	19	15330512	*	Y	0.769663	-3.87736
chr6:152054015:T:C	0.1602	T	C	0.8859	0.0223	0.0159	36659	63137	42.6	0.06542	6	152054015	6	152054015	*	rs35115969	Y	6	152375150	chr6:152375150	rs35115969	t	c	0.8797	-0.0359	0.0098	0.0002647	152375150	152054015	6	152054015	6	152054015	*	Y	1.40252	-3.66327
chr1:83491721:C:T	0.9304	T	C	0.2149	0.0011	0.0123	36659	63137	0	0.7784	1	83491721	1	83491721	*	rs6576803	Y	1	83957404	chr1:83957404	rs6576803	t	c	0.2135	-0.0274	0.0079	0.0004844	83957404	83491721	1	83491721	1	83491721	*	Y	0.0894309	-3.46835
chr4:102788506:A:G	0.8428	A	G	0.5261	0.002	0.0102	36659	63137	33	0.1348	4	102788506	4	102788506	*	rs223457	R	4	103709663	chr4:103709663	rs223457	a	g	0.5226	0.035	0.0064	4.253e-08	103709663	102788506	4	102788506	4	102788506	*	R	0.196078	5.46875
chr6:31364926:A:C	0.5668	A	C	0.8085	0.0075	0.013	36390	62462	22	0.2404	6	31364926	6	31364926	*	rs2844581	M	6	31332703	chr6:31332703	rs2844581	a	c	0.7839	-0.0295	0.0077	0.0001404	31332703	31364926	6	31364926	6	31364926	*	M	0.576923	-3.83117
chr19:33400289:G:A	0.9729	A	G	0.2442	-0.0004	0.0117	36659	63137	46.4	0.04483	19	33400289	19	33400289	*	rs10405598	R	19	33891195	chr19:33891195	rs10405598	a	g	0.2676	-0.043	0.0072	2.649e-09	33891195	33400289	19	33400289	19	33400289	*	R	-0.034188	-5.97222
chr11:85955095:T:C	7.767e-15	T	C	0.1951	-0.1	0.0129	36659	63137	0	0.8249	11	85955095	11	85955095	*	rs11234493	Y	11	85666138	chr11:85666138	rs11234493	t	c	0.1906	-0.0135	0.0081	0.09403	85666138	85955095	11	85955095	11	85955095	*	Y	-7.75194	-1.66667
chr1:65158548:C:T	0.5975	T	C	0.3274	0.0057	0.0108	36659	63137	0	0.5128	1	65158548	1	65158548	*	rs6656092	Y	1	65624231	chr1:65624231	rs6656092	t	c	0.3263	0.0264	0.0068	0.0001048	65624231	65158548	1	65158548	1	65158548	*	Y	0.527778	3.88235
chr20:34380506:G:T	0.1133	T	G	0.4819	0.016	0.0101	36659	63137	0	0.8825	20	34380506	20	34380506	*	rs1890000	K	20	32968312	chr20:32968312	rs1890000	t	g	0.4938	-0.0243	0.0064	0.000142	32968312	34380506	20	34380506	20	34380506	*	K	1.58416	-3.79687
chr15:47089200:C:T	0.8072	T	C	0.3734	-0.0026	0.0105	36659	63137	0	0.7338	15	47089200	15	47089200	*	rs28628843	Y	15	47381398	chr15:47381398	rs28628843	t	c	0.3767	0.0235	0.0066	0.0003672	47381398	47089200	15	47089200	15	47089200	*	Y	-0.247619	3.56061
chr13:40963715:T:C	0.7902	T	C	0.3019	-0.0029	0.0111	36659	63137	0	0.6225	13	40963715	13	40963715	*	rs8001208	Y	13	41537851	chr13:41537851	rs8001208	t	c	0.3112	0.0285	0.0069	3.72e-05	41537851	40963715	13	40963715	13	40963715	*	Y	-0.261261	4.13043
chr6:33655156:C:T	0.3045	T	C	0.2331	-0.0122	0.0119	36659	63137	24.2	0.2127	6	33655156	6	33655156	*	rs1570760	Y	6	33622933	chr6:33622933	rs1570760	t	c	0.2401	-0.0295	0.0075	9.108e-05	33622933	33655156	6	33655156	6	33655156	*	Y	-1.02521	-3.93333
chr17:42104480:G:C	0.2402	C	G	0.1196	-0.0186	0.0158	36659	63137	27	0.1868	17	42104480	17	42104480	*	rs2074159	S	17	40256498	chr17:40256498	rs2074159	c	g	0.1165	0.0392	0.0101	9.622e-05	40256498	42104480	17	42104480	17	42104480	*	S	-1.17722	3.88119
chr8:8460613:C:G	0.1603	C	G	0.577	0.0144	0.0103	36390	62462	0	0.4386	8	8460613	8	8460613	*	rs2980767	B	8	8318123	chr8:8318123	rs2980767	c	g	0.5801	-0.0323	0.0066	9.745e-07	8318123	8460613	8	8460613	8	8460613	*	B	1.39806	-4.89394
chr17:48952626:G:A	0.1381	A	G	0.1323	-0.0225	0.0152	36659	63137	46.7	0.04341	17	48952626	17	48952626	*	rs11079845	R	17	47029988	chr17:47029988	rs11079845	a	g	0.1396	0.0411	0.0092	8.169e-06	47029988	48952626	17	48952626	17	48952626	*	R	-1.48026	4.46739
chr9:3321297:C:T	0.5776	T	C	0.119	-0.0087	0.0156	36659	63137	0	0.9819	9	3321297	9	3321297	*	rs2991302	Y	9	3321297	chr9:3321297	rs2991302	t	c	0.1185	0.0454	0.0098	3.971e-06	3321297	3321297	9	3321297	9	3321297	*	Y	-0.557692	4.63265
chr5:102323762:A:G	0.6933	A	G	0.6798	-0.0043	0.0108	36659	63137	0	0.8756	5	102323762	5	102323762	*	rs10214388	R	5	101659466	chr5:101659466	rs10214388	a	g	0.68	0.0343	0.0068	4.657e-07	101659466	102323762	5	102323762	5	102323762	*	R	-0.398148	5.04412
chr1:115271891:C:T	0.199	T	C	0.3712	-0.0134	0.0105	36659	63137	52.3	0.02145	1	115271891	1	115271891	*	rs5021139	Y	1	115814512	chr1:115814512	rs5021139	t	c	0.3625	0.0243	0.0066	0.0002297	115814512	115271891	1	115271891	1	115271891	*	Y	-1.27619	3.68182
chr17:17922706:A:G	0.4268	A	G	0.6033	0.0082	0.0103	36659	63137	34.8	0.1202	17	17922706	17	17922706	*	rs9912895	R	17	17826020	chr17:17826020	rs9912895	a	g	0.6167	-0.0353	0.0066	8.722e-08	17826020	17922706	17	17922706	17	17922706	*	R	0.796117	-5.34848
chr17:42596529:T:G	0.1347	T	G	0.9619	-0.0398	0.0266	36659	63137	0	0.7809	17	42596529	17	42596529	*	rs79677630	K	17	40748547	chr17:40748547	rs79677630	t	g	0.9613	-0.1	0.0168	2.383e-09	40748547	42596529	17	42596529	17	42596529	*	K	-1.49624	-5.95238
chr6:31525808:T:A	0.5613	A	T	0.8269	-0.0077	0.0133	36390	62462	44.1	0.06508	6	31525808	6	31525808	*	rs3093985	W	6	31493585	chr6:31493585	rs3093985	a	t	0.8022	0.0481	0.0081	2.428e-09	31493585	31525808	6	31525808	6	31525808	*	W	-0.578947	5.93827
chr17:48046280:A:C	0.9385	A	C	0.92	0.0014	0.0186	36659	63137	0	0.9401	17	48046280	17	48046280	*	rs9895554	M	17	46123642	chr17:46123642	rs9895554	a	c	0.923	0.0543	0.012	6.493e-06	46123642	48046280	17	48046280	17	48046280	*	M	0.0752688	4.525
chr14:102817939:A:G	0.5111	A	G	0.8131	0.0085	0.013	36659	63137	27.2	0.1853	14	102817939	14	102817939	*	rs12589771	R	14	103284276	chr14:103284276	rs12589771	a	g	0.815	-0.0331	0.0082	5.056e-05	103284276	102817939	14	102817939	14	102817939	*	R	0.653846	-4.03659
chr12:60640835:T:C	0.9628	T	C	0.8334	-0.0006	0.0136	36659	63137	0	0.7252	12	60640835	12	60640835	*	rs1540738	Y	12	61034616	chr12:61034616	rs1540738	t	c	0.8398	-0.0352	0.0087	5.111e-05	61034616	60640835	12	60640835	12	60640835	*	Y	-0.0441176	-4.04598
chr14:79606437:A:G	0.5147	A	G	0.6062	0.0067	0.0103	36659	63137	20.8	0.2452	14	79606437	14	79606437	*	rs2543579	R	14	80072780	chr14:80072780	rs2543579	a	g	0.6354	0.0305	0.0066	3.767e-06	80072780	79606437	14	79606437	14	79606437	*	R	0.650485	4.62121
chr14:100658733:G:A	0.5115	A	G	0.8376	-0.0092	0.0141	36659	63137	0	0.7151	14	100658733	14	100658733	*	rs755837	R	14	101125070	chr14:101125070	rs755837	a	g	0.8341	-0.0383	0.009	2.105e-05	101125070	100658733	14	100658733	14	100658733	*	R	-0.652482	-4.25556
chr6:107106745:A:G	0.4296	A	G	0.5293	0.0083	0.0105	36659	63137	0	0.7645	6	107106745	6	107106745	*	rs6568465	R	6	107427949	chr6:107427949	rs6568465	a	g	0.5351	-0.0295	0.0065	5.51e-06	107427949	107106745	6	107106745	6	107106745	*	R	0.790476	-4.53846
chr8:8944182:T:C	0.1074	T	C	0.4345	-0.0166	0.0103	36390	62462	0	0.6178	8	8944182	8	8944182	*	rs7837026	Y	8	8801692	chr8:8801692	rs7837026	t	c	0.4229	0.0331	0.0065	3.416e-07	8801692	8944182	8	8944182	8	8944182	*	Y	-1.61165	5.09231
chr3:66305534:G:C	0.04433	C	G	0.2893	-0.0226	0.0112	36659	63137	0	0.649	3	66305534	3	66305534	*	rs782745	S	3	66355958	chr3:66355958	rs782745	c	g	0.2942	-0.0245	0.007	0.0004785	66355958	66305534	3	66305534	3	66305534	*	S	-2.01786	-3.5
chr3:12454962:G:A	0.5647	A	G	0.408	-0.0059	0.0102	36659	63137	0	0.6685	3	12454962	3	12454962	*	rs9872031	R	3	12496461	chr3:12496461	rs9872031	a	g	0.4249	0.0297	0.0065	4.758e-06	12496461	12454962	3	12454962	3	12454962	*	R	-0.578431	4.56923
chr4:52172391:T:C	0.5424	T	C	0.8082	0.0078	0.0128	36659	63137	0	0.812	4	52172391	4	52172391	*	rs10517246	Y	4	53038557	chr4:53038557	rs10517246	t	c	0.7989	-0.0307	0.0081	0.0001401	53038557	52172391	4	52172391	4	52172391	*	Y	0.609375	-3.79012
chr8:89880039:A:G	0.4693	A	G	0.7551	0.0085	0.0118	36659	63137	0	0.7015	8	89880039	8	89880039	*	rs2697667	R	8	90892267	chr8:90892267	rs2697667	a	g	0.7465	0.0256	0.0073	0.0004778	90892267	89880039	8	89880039	8	89880039	*	R	0.720339	3.50685
chr16:69919991:T:A	0.8871	A	T	0.6671	-0.0015	0.0108	36659	63137	0	0.5711	16	69919991	16	69919991	*	rs11647767	W	16	69953894	chr16:69953894	rs11647767	a	t	0.6624	0.0295	0.0068	1.46e-05	69953894	69919991	16	69919991	16	69919991	*	W	-0.138889	4.33824
chr2:112714748:C:T	0.9467	T	C	0.0498	-0.0016	0.024	36659	63137	0	0.4996	2	112714748	2	112714748	*	rs74739155	Y	2	113472325	chr2:113472325	rs74739155	t	c	0.0434	0.0609	0.0171	0.0003592	113472325	112714748	2	112714748	2	112714748	*	Y	-0.0666667	3.5614
chr7:50970505:G:A	0.1257	A	G	0.9623	-0.0447	0.0292	36659	63137	0	0.7069	7	50970505	7	50970505	*	rs2023879	R	7	51038202	chr7:51038202	rs2023879	a	g	0.9634	-0.067	0.0172	9.545e-05	51038202	50970505	7	50970505	7	50970505	*	R	-1.53082	-3.89535
chr11:43847101:T:C	0.231	T	C	0.3154	0.0132	0.011	36659	63137	0	0.8186	11	43847101	11	43847101	*	rs939015	Y	11	43868651	chr11:43868651	rs939015	t	c	0.3039	0.0477	0.0073	7.604e-11	43868651	43847101	11	43847101	11	43847101	*	Y	1.2	6.53425
chr5:20280222:A:G	0.1217	A	G	0.9917	0.0904	0.0584	35990	54665	7.8	0.37	5	20280222	5	20280222	*	rs185902898	R	5	20280331	chr5:20280331	rs185902898	a	g	0.991	0.1462	0.0399	0.0002474	20280331	20280222	5	20280222	5	20280222	*	R	1.54795	3.66416
chr11:34761425:G:C	0.1457	C	G	0.0865	0.0261	0.0179	36659	63137	0	0.6292	11	34761425	11	34761425	*	rs10047488	S	11	34782972	chr11:34782972	rs10047488	c	g	0.0822	0.0635	0.0116	4.661e-08	34782972	34761425	11	34761425	11	34761425	*	S	1.4581	5.47414
chr14:103462702:C:T	0.7919	T	C	0.3478	0.0028	0.0106	36659	63137	0	0.6812	14	103462702	14	103462702	*	rs4906327	Y	14	103929039	chr14:103929039	rs4906327	t	c	0.3606	0.023	0.0066	0.0004888	103929039	103462702	14	103462702	14	103462702	*	Y	0.264151	3.48485
chr16:64531361:C:T	0.356	T	C	0.2299	-0.0111	0.012	36659	63137	0.1	0.4393	16	64531361	16	64531361	*	rs12598462	Y	16	64565264	chr16:64565264	rs12598462	t	c	0.2142	-0.0295	0.0079	0.0001722	64565264	64531361	16	64531361	16	64531361	*	Y	-0.925	-3.73418
chr1:81890425:T:C	0.4108	T	C	0.2459	0.0098	0.0119	36659	63137	47	0.04215	1	81890425	1	81890425	*	rs284217	Y	1	82356110	chr1:82356110	rs284217	t	c	0.2492	0.0265	0.0073	0.0002995	82356110	81890425	1	81890425	1	81890425	*	Y	0.823529	3.63014
chr5:75581978:T:C	0.8188	T	C	0.6083	-0.0024	0.0103	36659	63137	47	0.04215	5	75581978	5	75581978	*	rs5744672	Y	5	74877803	chr5:74877803	rs5744672	t	c	0.6132	0.0382	0.0066	6.99e-09	74877803	75581978	5	75581978	5	75581978	*	Y	-0.23301	5.78788
chr3:58335257:G:A	0.5535	A	G	0.6161	0.0063	0.0106	36659	63137	0	0.4793	3	58335257	3	58335257	*	rs11713310	R	3	58320984	chr3:58320984	rs11713310	a	g	0.6255	0.0263	0.0066	6.688e-05	58320984	58335257	3	58335257	3	58335257	*	R	0.59434	3.98485
chr4:90299356:A:T	0.3786	A	T	0.5942	0.0091	0.0103	36659	63137	0	0.9965	4	90299356	4	90299356	*	rs62312868	W	4	91220507	chr4:91220507	rs62312868	a	t	0.596	-0.0274	0.0065	2.434e-05	91220507	90299356	4	90299356	4	90299356	*	W	0.883495	-4.21538
chr17:4062770:A:G	0.1766	A	G	0.6044	0.014	0.0104	36659	63137	10.1	0.3478	17	4062770	17	4062770	*	rs781825	R	17	3966064	chr17:3966064	rs781825	a	g	0.6096	-0.0427	0.0065	4.775e-11	3966064	4062770	17	4062770	17	4062770	*	R	1.34615	-6.56923
chr15:58395325:A:C	0.965	A	C	0.8695	-0.0007	0.015	36659	63137	0	0.5746	15	58395325	15	58395325	*	rs16940181	M	15	58687524	chr15:58687524	rs16940181	a	c	0.8616	0.0333	0.0094	0.0004096	58687524	58395325	15	58395325	15	58395325	*	M	-0.0466667	3.54255
chr9:81737779:G:A	0.4113	A	G	0.3704	-0.0086	0.0105	36659	63137	55.7	0.01253	9	81737779	9	81737779	*	rs4877675	R	9	84352694	chr9:84352694	rs4877675	a	g	0.3774	-0.0241	0.0066	0.0002586	84352694	81737779	9	81737779	9	81737779	*	R	-0.819048	-3.65152
chr5:75687155:T:C	0.04646	T	C	0.7243	-0.0224	0.0113	36659	63137	4.9	0.3966	5	75687155	5	75687155	*	rs11746063	Y	5	74982980	chr5:74982980	rs11746063	t	c	0.7146	0.0468	0.007	2.534e-11	74982980	75687155	5	75687155	5	75687155	*	Y	-1.9823	6.68571
chr6:54796722:C:T	0.3372	T	C	0.0004	0.3349	0.349	20301	21839	0	1	6	54796722	6	54796722	*	rs9382382	Y	6	54661520	chr6:54661520	rs9382382	t	c	0.0027	0.6351	0.1735	0.0002515	54661520	54796722	6	54796722	6	54796722	*	Y	0.959599	3.66052
chr5:44687086:C:T	0.8309	T	C	0.383	0.0022	0.0104	36659	63137	0	0.8729	5	44687086	5	44687086	*	rs4571480	Y	5	44687188	chr5:44687188	rs4571480	t	c	0.3946	0.0398	0.0065	8.73e-10	44687188	44687086	5	44687086	5	44687086	*	Y	0.211538	6.12308
chr3:23532916:T:C	0.1206	T	C	0.9692	-0.0451	0.0291	36659	63137	0	0.7821	3	23532916	3	23532916	*	rs77866410	Y	3	23574407	chr3:23574407	rs77866410	t	c	0.9643	-0.1123	0.0175	1.34e-10	23574407	23532916	3	23532916	3	23532916	*	Y	-1.54983	-6.41714
chr15:57331135:C:T	0.2363	T	C	0.0294	0.0352	0.0297	36659	63137	4.5	0.4003	15	57331135	15	57331135	*	rs117530276	Y	15	57623333	chr15:57623333	rs117530276	t	c	0.0352	0.0817	0.0175	2.976e-06	57623333	57331135	15	57331135	15	57331135	*	Y	1.18519	4.66857
chr17:36558525:A:G	0.1663	A	G	0.552	0.0142	0.0103	36390	62462	0	0.5871	17	36558525	17	36558525	*	rs28573110	R	17	34914365	chr17:34914365	rs28573110	a	g	0.5488	0.0224	0.0064	0.0004528	34914365	36558525	17	36558525	17	36558525	*	R	1.37864	3.5
chr10:112986915:T:C	0.2918	T	C	0.9644	0.0294	0.0279	36659	63137	0	0.9328	10	112986915	10	112986915	*	rs10885401	Y	10	114746674	chr10:114746674	rs10885401	t	c	0.9675	0.1019	0.0192	1.048e-07	114746674	112986915	10	112986915	10	112986915	*	Y	1.05376	5.30729
chr2:208048456:C:T	0.8701	T	C	0.2748	-0.0019	0.0114	36659	63137	5	0.396	2	208048456	2	208048456	*	rs35594487	Y	2	208913180	chr2:208913180	rs35594487	t	c	0.27	0.029	0.0071	4.638e-05	208913180	208048456	2	208048456	2	208048456	*	Y	-0.166667	4.08451
chr8:114375220:G:A	0.1859	A	G	0.4692	0.0133	0.0101	36659	63137	0	0.9143	8	114375220	8	114375220	*	rs2166297	R	8	115387449	chr8:115387449	rs2166297	a	g	0.4688	0.0238	0.0064	0.0001942	115387449	114375220	8	114375220	8	114375220	*	R	1.31683	3.71875
chr10:113099704:G:A	0.6812	A	G	0.677	-0.0044	0.0108	36659	63137	0	0.6651	10	113099704	10	113099704	*	rs7085532	R	10	114859463	chr10:114859463	rs7085532	a	g	0.689	-0.034	0.0069	8.648e-07	114859463	113099704	10	113099704	10	113099704	*	R	-0.407407	-4.92754
chr1:91717142:G:T	0.08869	T	G	0.0941	-0.0293	0.0172	36659	63137	0	0.8589	1	91717142	1	91717142	*	rs12735851	K	1	92182699	chr1:92182699	rs12735851	t	g	0.0889	0.0393	0.0112	0.0004516	92182699	91717142	1	91717142	1	91717142	*	K	-1.70349	3.50893
chr8:10366348:C:T	0.1743	T	C	0.1255	0.0207	0.0153	36390	62462	0	0.4387	8	10366348	8	10366348	*	rs7813873	Y	8	10223858	chr8:10223858	rs7813873	t	c	0.1342	-0.0415	0.0094	1.063e-05	10223858	10366348	8	10366348	8	10366348	*	Y	1.35294	-4.41489
chr6:139943247:A:T	0.01229	A	T	0.8008	0.0315	0.0126	36659	63137	0	0.7218	6	139943247	6	139943247	*	rs1953788	W	6	140264384	chr6:140264384	rs1953788	a	t	0.7875	0.0378	0.0079	1.482e-06	140264384	139943247	6	139943247	6	139943247	*	W	2.5	4.78481
chr20:21288909:C:G	0.5668	C	G	0.9423	-0.0125	0.0219	36659	63137	0	0.6905	20	21288909	20	21288909	*	rs7269648	S	20	21269547	chr20:21269547	rs7269648	c	g	0.9511	-0.0524	0.015	0.0004657	21269547	21288909	20	21288909	20	21288909	*	S	-0.570776	-3.49333
chr6:7204503:G:A	0.6735	A	G	0.5832	0.0044	0.0104	36659	63137	0	0.6908	6	7204503	6	7204503	*	rs9405331	R	6	7204736	chr6:7204736	rs9405331	a	g	0.5839	-0.0471	0.0065	3.999e-13	7204736	7204503	6	7204503	6	7204503	*	R	0.423077	-7.24615
chr13:63107274:G:A	0.1002	A	G	0.6451	-0.0174	0.0106	36659	63137	0	0.8167	13	63107274	13	63107274	*	rs3119952	R	13	63681407	chr13:63681407	rs3119952	a	g	0.6498	-0.0264	0.0067	8.157e-05	63681407	63107274	13	63107274	13	63107274	*	R	-1.64151	-3.9403
chr5:72883747:G:C	0.1396	C	G	0.1601	0.0205	0.0139	36659	63137	13.2	0.3186	5	72883747	5	72883747	*	rs7716161	S	5	72179574	chr5:72179574	rs7716161	c	g	0.1676	0.0336	0.0088	0.0001333	72179574	72883747	5	72883747	5	72883747	*	S	1.47482	3.81818
chr2:55080675:C:T	0.2938	T	C	0.4153	-0.0107	0.0102	36659	63137	0	0.9122	2	55080675	2	55080675	*	rs2968822	Y	2	55307811	chr2:55307811	rs2968822	t	c	0.4072	0.0255	0.0065	8.559e-05	55307811	55080675	2	55080675	2	55080675	*	Y	-1.04902	3.92308
chr15:49388639:C:G	0.1458	C	G	0.7859	-0.0179	0.0123	36659	63137	17	0.2819	15	49388639	15	49388639	*	rs8027094	S	15	49680836	chr15:49680836	rs8027094	c	g	0.7904	0.0304	0.0079	0.0001083	49680836	49388639	15	49388639	15	49388639	*	S	-1.45528	3.8481
chr15:76816533:T:C	0.5693	T	C	0.5046	0.0058	0.0101	36659	63137	0	0.6347	15	76816533	15	76816533	*	rs4886503	Y	15	77108874	chr15:77108874	rs4886503	t	c	0.5053	-0.0265	0.0064	3.337e-05	77108874	76816533	15	76816533	15	76816533	*	Y	0.574257	-4.14062
chr19:45226017:G:A	1.001e-17	A	G	0.0537	0.1916	0.0223	36390	62462	50.6	0.03262	19	45226017	19	45226017	*	rs346763	R	19	45729275	chr19:45729275	rs346763	a	g	0.0554	-0.0023	0.0148	0.8762	45729275	45226017	19	45226017	19	45226017	*	R	8.59193	-0.155405
chr11:45810481:T:C	0.9906	T	C	0.6002	0.0001	0.0104	36659	63137	0	0.5895	11	45810481	11	45810481	*	rs7935034	Y	11	45832032	chr11:45832032	rs7935034	t	c	0.6054	0.0262	0.0066	7.129e-05	45832032	45810481	11	45810481	11	45810481	*	Y	0.00961538	3.9697
chr2:111178882:A:G	0.5212	A	G	0.5384	0.0066	0.0103	36659	63137	2.1	0.4217	2	111178882	2	111178882	*	rs10439381	R	2	111936459	chr2:111936459	rs10439381	a	g	0.511	0.0235	0.0065	0.0002945	111936459	111178882	2	111178882	2	111178882	*	R	0.640777	3.61538
chr5:102352515:T:C	0.6352	T	C	0.689	-0.0052	0.0109	36659	63137	0	0.518	5	102352515	5	102352515	*	rs10067990	Y	5	101688219	chr5:101688219	rs10067990	t	c	0.6927	0.0341	0.0069	8.031e-07	101688219	102352515	5	102352515	5	102352515	*	Y	-0.477064	4.94203
chr8:30993508:G:C	0.04895	C	G	0.6051	-0.0204	0.0104	36659	63137	0	0.597	8	30993508	8	30993508	*	rs2725369	S	8	30851024	chr8:30851024	rs2725369	c	g	0.5988	-0.033	0.0065	3.705e-07	30851024	30993508	8	30993508	8	30993508	*	S	-1.96154	-5.07692
chr1:72493222:G:A	0.3415	A	G	0.2449	-0.0112	0.0118	36659	63137	0	0.4794	1	72493222	1	72493222	*	rs72684685	R	1	72958905	chr1:72958905	rs72684685	a	g	0.2485	-0.028	0.0074	0.0001655	72958905	72493222	1	72493222	1	72493222	*	R	-0.949153	-3.78378
chr4:94094533:A:G	0.5165	A	G	0.5481	-0.0066	0.0102	36659	63137	14	0.3109	4	94094533	4	94094533	*	rs2219755	R	4	95015684	chr4:95015684	rs2219755	a	g	0.5435	0.035	0.0064	4.253e-08	95015684	94094533	4	94094533	4	94094533	*	R	-0.647059	5.46875
chr18:60218360:C:G	0.007177	C	G	0.7428	0.031	0.0115	36659	63137	0	0.516	18	60218360	18	60218360	*	rs35476226	S	18	57885593	chr18:57885593	rs35476226	c	g	0.7328	-0.0523	0.0072	4.51e-13	57885593	60218360	18	60218360	18	60218360	*	S	2.69565	-7.26389
chr10:111277219:C:T	0.9584	T	C	0.085	0.0009	0.018	36659	63137	5.3	0.3928	10	111277219	10	111277219	*	rs35255813	Y	10	113036977	chr10:113036977	rs35255813	t	c	0.0866	-0.0447	0.0114	8.976e-05	113036977	111277219	10	111277219	10	111277219	*	Y	0.05	-3.92105
chr1:26080572:G:A	0.8512	A	G	0.182	-0.0024	0.0131	36659	63137	28.1	0.1769	1	26080572	1	26080572	*	rs3008413	R	1	26407063	chr1:26407063	rs3008413	a	g	0.173	-0.0393	0.0085	3.588e-06	26407063	26080572	1	26080572	1	26080572	*	R	-0.183206	-4.62353
chr12:60720703:A:G	0.8723	A	G	0.8333	-0.0022	0.0135	36659	63137	0	0.651	12	60720703	12	60720703	*	rs273857	R	12	61114484	chr12:61114484	rs273857	a	g	0.8398	-0.0337	0.0087	0.0001054	61114484	60720703	12	60720703	12	60720703	*	R	-0.162963	-3.87356
chr1:201821698:T:C	0.9322	T	C	0.473	-0.0009	0.0101	36659	63137	28.1	0.1772	1	201821698	1	201821698	*	rs1032524	Y	1	201790826	chr1:201790826	rs1032524	t	c	0.4499	-0.0253	0.0064	7.455e-05	201790826	201821698	1	201821698	1	201821698	*	Y	-0.0891089	-3.95312
chr1:177971379:C:T	0.8113	T	C	0.114	0.0038	0.0159	36659	63137	21.1	0.2426	1	177971379	1	177971379	*	rs10913477	Y	1	177940514	chr1:177940514	rs10913477	t	c	0.1237	0.041	0.0096	2.078e-05	177940514	177971379	1	177971379	1	177971379	*	Y	0.238994	4.27083
chr11:34930862:T:C	0.1533	T	C	0.8806	-0.0222	0.0155	36659	63137	19.9	0.254	11	34930862	11	34930862	*	rs7940226	Y	11	34952409	chr11:34952409	rs7940226	t	c	0.8875	-0.0504	0.0101	5.325e-07	34952409	34930862	11	34930862	11	34930862	*	Y	-1.43226	-4.9901
chr6:32354616:C:T	0.01587	T	C	0.5494	-0.0251	0.0104	35353	56437	8.5	0.3647	6	32354616	6	32354616	*	rs1265759	Y	6	32322393	chr6:32322393	rs1265759	t	c	0.5684	0.0472	0.0065	3.569e-13	32322393	32354616	6	32354616	6	32354616	*	Y	-2.41346	7.26154
chr8:36006793:C:T	0.274	T	C	0.005	0.099	0.0905	34286	54147	0	0.4344	8	36006793	8	36006793	*	rs3015803	Y	8	35864311	chr8:35864311	rs3015803	t	c	0.0126	0.1628	0.0453	0.0003295	35864311	36006793	8	36006793	8	36006793	*	Y	1.09392	3.59382
chr12:71130802:T:C	0.282	T	C	0.542	0.0109	0.0101	36659	63137	49.2	0.03232	12	71130802	12	71130802	*	rs4142883	Y	12	71524582	chr12:71524582	rs4142883	t	c	0.5494	-0.0436	0.0064	8.699e-12	71524582	71130802	12	71130802	12	71130802	*	Y	1.07921	-6.8125
chr6:20740065:C:T	0.1874	T	C	0.3952	-0.0136	0.0103	36659	63137	26.9	0.1878	6	20740065	6	20740065	*	rs9350276	Y	6	20740296	chr6:20740296	rs9350276	t	c	0.4032	0.0678	0.0065	1.555e-25	20740296	20740065	6	20740065	6	20740065	*	Y	-1.32039	10.4308
chr3:88803205:T:C	0.912	T	C	0.824	-0.0015	0.0133	36659	63137	5.8	0.3886	3	88803205	3	88803205	*	rs62271542	Y	3	88852355	chr3:88852355	rs62271542	t	c	0.8227	0.0292	0.0084	0.0004902	88852355	88803205	3	88803205	3	88803205	*	Y	-0.112782	3.47619
chr15:77474949:C:T	0.8817	T	C	0.3211	0.0016	0.0108	36659	63137	0	0.8577	15	77474949	15	77474949	*	rs11636412	Y	15	77767291	chr15:77767291	rs11636412	t	c	0.3191	0.0497	0.0068	2.819e-13	77767291	77474949	15	77474949	15	77474949	*	Y	0.148148	7.30882
chr2:158434298:A:C	0.4543	A	C	0.805	0.0095	0.0128	36659	63137	16	0.2915	2	158434298	2	158434298	*	rs7589638	M	2	159290810	chr2:159290810	rs7589638	a	c	0.8119	-0.0293	0.0082	0.0003336	159290810	158434298	2	158434298	2	158434298	*	M	0.742188	-3.57317
chr14:102316169:T:G	0.9482	T	G	0.9768	-0.0022	0.0336	36659	63137	0	0.9609	14	102316169	14	102316169	*	rs10135337	K	14	102782506	chr14:102782506	rs10135337	t	g	0.9765	-0.0881	0.0211	3.107e-05	102782506	102316169	14	102316169	14	102316169	*	K	-0.0654762	-4.17536
chr17:63629200:C:A	0.5084	A	C	0.2705	0.0075	0.0114	36659	63137	0	0.7443	17	63629200	17	63629200	*	rs113155878	M	17	61706560	chr17:61706560	rs113155878	a	c	0.2748	-0.027	0.0071	0.0001493	61706560	63629200	17	63629200	17	63629200	*	M	0.657895	-3.80282
chr12:42643877:G:C	0.5088	C	G	0.2749	0.0075	0.0114	36659	63137	28	0.1785	12	42643877	12	42643877	*	rs7310177	S	12	43037679	chr12:43037679	rs7310177	c	g	0.2691	-0.0284	0.0072	8.456e-05	43037679	42643877	12	42643877	12	42643877	*	S	0.657895	-3.94444
chr9:20756548:G:A	0.277	A	G	0.6799	-0.0119	0.0109	36659	63137	0	0.5206	9	20756548	9	20756548	*	rs1475660	R	9	20756547	chr9:20756547	rs1475660	a	g	0.6848	0.0316	0.0069	4.811e-06	20756547	20756548	9	20756548	9	20756548	*	R	-1.09174	4.57971
chr3:9452827:A:T	0.01178	A	T	0.8323	0.0343	0.0136	36659	63137	6.9	0.3778	3	9452827	3	9452827	*	rs73130116	W	3	9494511	chr3:9494511	rs73130116	a	t	0.8255	-0.035	0.0084	2.934e-05	9494511	9452827	3	9452827	3	9452827	*	W	2.52206	-4.16667
chr8:20007045:T:C	0.1433	T	C	0.7272	-0.0165	0.0113	36659	63137	0	0.4762	8	20007045	8	20007045	*	rs1441763	Y	8	19864556	chr8:19864556	rs1441763	t	c	0.732	0.0291	0.0072	5.626e-05	19864556	20007045	8	20007045	8	20007045	*	Y	-1.46018	4.04167
chr17:30708136:C:A	0.2692	A	C	0.0047	-0.0964	0.0873	36086	60096	0	0.4839	17	30708136	17	30708136	*	rs55866004	M	17	29035154	chr17:29035154	rs55866004	a	c	0.0065	0.2195	0.0491	7.823e-06	29035154	30708136	17	30708136	17	30708136	*	M	-1.10424	4.47047
chr17:37730894:A:G	0.2223	A	G	0.5909	-0.0125	0.0103	36390	62462	0	0.7688	17	37730894	17	37730894	*	rs3744763	R	17	36090885	chr17:36090885	rs3744763	a	g	0.5951	-0.0337	0.0067	4.927e-07	36090885	37730894	17	37730894	17	37730894	*	R	-1.21359	-5.02985
chr5:102796239:T:C	0.7549	T	C	0.646	-0.0033	0.0105	36659	63137	0	0.564	5	102796239	5	102796239	*	rs174016	Y	5	102131943	chr5:102131943	rs174016	t	c	0.6337	-0.0368	0.0066	2.42e-08	102131943	102796239	5	102796239	5	102796239	*	Y	-0.314286	-5.57576
chr15:90920612:G:A	0.1026	A	G	0.366	0.017	0.0104	36659	63137	46.9	0.04239	15	90920612	15	90920612	*	rs4773	R	15	91463842	chr15:91463842	rs4773	a	g	0.3623	0.0253	0.0067	0.0001596	91463842	90920612	15	90920612	15	90920612	*	R	1.63462	3.77612
chr17:67891780:A:G	0.03953	A	G	0.8039	0.0263	0.0128	36659	63137	38.2	0.09458	17	67891780	17	67891780	*	rs8079754	R	17	65887896	chr17:65887896	rs8079754	a	g	0.8	-0.0498	0.008	3.891e-10	65887896	67891780	17	67891780	17	67891780	*	R	2.05469	-6.225
chr20:63830219:G:A	0.7865	A	G	0.2504	0.0032	0.0117	36659	63137	22.1	0.2327	20	63830219	20	63830219	*	rs8118848	R	20	62461572	chr20:62461572	rs8118848	a	g	0.2409	-0.0358	0.0075	2.045e-06	62461572	63830219	20	63830219	20	63830219	*	R	0.273504	-4.77333
chr12:39037603:T:C	0.3331	T	C	0.3827	0.0101	0.0104	36659	63137	12.2	0.3275	12	39037603	12	39037603	*	rs2388317	Y	12	39431405	chr12:39431405	rs2388317	t	c	0.3597	0.0286	0.0067	1.972e-05	39431405	39037603	12	39037603	12	39037603	*	Y	0.971154	4.26866
chr15:77734255:A:T	0.9636	A	T	0.9101	-0.0008	0.0176	36659	63137	12.9	0.3212	15	77734255	15	77734255	*	rs7174547	W	15	78026597	chr15:78026597	rs7174547	a	t	0.9135	-0.0431	0.0113	0.0001381	78026597	77734255	15	77734255	15	77734255	*	W	-0.0454545	-3.81416
chr22:31971524:C:G	0.3334	C	G	0.9373	0.0207	0.0214	36659	63137	7.2	0.3749	22	31971524	22	31971524	*	rs117307005	S	22	32367511	chr22:32367511	rs117307005	c	g	0.9169	0.0634	0.0123	2.274e-07	32367511	31971524	22	31971524	22	31971524	*	S	0.96729	5.15447
chr12:60833331:T:C	0.933	T	C	0.8204	-0.0011	0.0132	36659	63137	0	0.6458	12	60833331	12	60833331	*	rs2088549	Y	12	61227112	chr12:61227112	rs2088549	t	c	0.8261	-0.0303	0.0084	0.0002976	61227112	60833331	12	60833331	12	60833331	*	Y	-0.0833333	-3.60714
chr13:53497689:T:C	0.7153	T	C	0.8678	-0.0054	0.0149	36659	63137	0	0.7541	13	53497689	13	53497689	*	rs2797084	Y	13	54071824	chr13:54071824	rs2797084	t	c	0.8567	-0.0347	0.0091	0.0001393	54071824	53497689	13	53497689	13	53497689	*	Y	-0.362416	-3.81319
chr10:113140800:A:C	0.9311	A	C	0.6695	0.0009	0.011	36659	63137	0	0.7726	10	113140800	10	113140800	*	rs7912725	M	10	114900559	chr10:114900559	rs7912725	a	c	0.6361	0.0317	0.0067	2.238e-06	114900559	113140800	10	113140800	10	113140800	*	M	0.0818182	4.73134
chr8:94864317:C:T	0.09079	T	C	0.1833	-0.022	0.013	36659	63137	22.5	0.2294	8	94864317	8	94864317	*	rs73271148	Y	8	95876545	chr8:95876545	rs73271148	t	c	0.1951	0.0327	0.0081	4.992e-05	95876545	94864317	8	94864317	8	94864317	*	Y	-1.69231	4.03704
chr7:28205967:T:C	0.01586	T	C	0.8955	0.0401	0.0166	36659	63137	0	0.7049	7	28205967	7	28205967	*	rs66464386	Y	7	28245586	chr7:28245586	rs66464386	t	c	0.8963	-0.0518	0.0105	7.523e-07	28245586	28205967	7	28205967	7	28205967	*	Y	2.41566	-4.93333
chr10:97450553:G:A	0.004151	A	G	0.2462	0.0336	0.0117	36659	63137	0	0.512	10	97450553	10	97450553	*	rs34759540	R	10	99210310	chr10:99210310	rs34759540	a	g	0.2646	0.0329	0.0072	5.264e-06	99210310	97450553	10	97450553	10	97450553	*	R	2.87179	4.56944
chr4:94049607:T:C	0.4029	T	C	0.4404	0.0086	0.0103	36659	63137	11.2	0.3379	4	94049607	4	94049607	*	rs280117	Y	4	94970758	chr4:94970758	rs280117	t	c	0.4421	0.0234	0.0065	0.0003125	94970758	94049607	4	94049607	4	94049607	*	Y	0.834951	3.6
chr3:12463276:A:G	0.02882	A	G	0.8628	-0.0327	0.015	36659	63137	22.7	0.2276	3	12463276	3	12463276	*	rs1699347	R	3	12504775	chr3:12504775	rs1699347	a	g	0.8796	0.0391	0.0106	0.0002178	12504775	12463276	3	12463276	3	12463276	*	R	-2.18	3.68868
chr2:204683647:A:G	0.5354	A	G	0.9725	0.0196	0.0316	36659	63137	18.4	0.268	2	204683647	2	204683647	*	rs17450407	R	2	205548370	chr2:205548370	rs17450407	a	g	0.9719	-0.0729	0.0199	0.0002478	205548370	204683647	2	204683647	2	204683647	*	R	0.620253	-3.66332
chr5:102797322:A:T	0.7587	A	T	0.6294	-0.0032	0.0104	36659	63137	0	0.5571	5	102797322	5	102797322	*	rs32677	W	5	102133026	chr5:102133026	rs32677	a	t	0.6188	-0.0378	0.0066	1.001e-08	102133026	102797322	5	102797322	5	102797322	*	W	-0.307692	-5.72727
chr3:49987135:C:T	0.4664	T	C	0.184	0.0095	0.013	36659	63137	0	0.748	3	49987135	3	49987135	*	rs74665992	Y	3	50024568	chr3:50024568	rs74665992	t	c	0.197	0.0365	0.0081	5.972e-06	50024568	49987135	3	49987135	3	49987135	*	Y	0.730769	4.50617
chr20:52562157:G:T	0.8817	T	G	0.6899	0.0016	0.011	36659	63137	0	0.4572	20	52562157	20	52562157	*	rs4809911	K	20	51178696	chr20:51178696	rs4809911	t	g	0.6971	0.0259	0.0069	0.0001783	51178696	52562157	20	52562157	20	52562157	*	K	0.145455	3.75362
chr3:23487252:G:A	0.1975	A	G	0.0849	0.0233	0.0181	36659	63137	43	0.06294	3	23487252	3	23487252	*	rs34916962	R	3	23528743	chr3:23528743	rs34916962	a	g	0.0938	-0.0554	0.011	4.674e-07	23528743	23487252	3	23487252	3	23487252	*	R	1.28729	-5.03636
chr3:88085352:T:C	0.4085	T	C	0.9034	0.0141	0.0171	36659	63137	46	0.04666	3	88085352	3	88085352	*	rs73148006	Y	3	88134502	chr3:88134502	rs73148006	t	c	0.8913	0.0396	0.0104	0.0001333	88134502	88085352	3	88085352	3	88085352	*	Y	0.824561	3.80769
chr2:28359730:C:T	0.4013	T	C	0.5067	-0.0085	0.0101	36659	63137	0	0.7553	2	28359730	2	28359730	*	rs10184619	Y	2	28582597	chr2:28582597	rs10184619	t	c	0.4998	-0.0245	0.0064	0.000125	28582597	28359730	2	28359730	2	28359730	*	Y	-0.841584	-3.82812
chr1:36375746:C:T	0.4433	T	C	0.1267	0.012	0.0156	36659	63137	12.1	0.3287	1	36375746	1	36375746	*	rs111335513	Y	1	36841347	chr1:36841347	rs111335513	t	c	0.1144	-0.0361	0.0102	0.0003787	36841347	36375746	1	36375746	1	36375746	*	Y	0.769231	-3.53922
chr17:78672232:A:G	0.982	A	G	0.4643	0.0002	0.0104	36659	63137	8.4	0.3643	17	78672232	17	78672232	*	rs7214007	R	17	76668314	chr17:76668314	rs7214007	a	g	0.4439	0.0235	0.0065	0.0002945	76668314	78672232	17	78672232	17	78672232	*	R	0.0192308	3.61538
chr2:27554784:G:T	0.01053	T	G	0.2118	-0.0316	0.0123	36659	63137	0	0.5888	2	27554784	2	27554784	*	rs62141281	B	2	27777651	chr2:27777651	rs62141281	t	g	0.2155	0.0331	0.0077	1.937e-05	27777651	27554784	2	27554784	2	27554784	*	B	-2.56911	4.2987
chr2:127086585:G:A	1.184e-17	A	G	0.412	0.0878	0.0103	36659	63137	0	0.4561	2	127086585	2	127086585	*	rs10929006	R	2	127844161	chr2:127844161	rs10929006	a	g	0.4108	-0.0024	0.0065	0.7116	127844161	127086585	2	127086585	2	127086585	*	R	8.52427	-0.369231
chr6:78736672:G:A	0.3499	A	G	0.4444	-0.0095	0.0101	36659	63137	46.5	0.04447	6	78736672	6	78736672	*	rs7768125	R	6	79446389	chr6:79446389	rs7768125	a	g	0.4498	0.023	0.0064	0.0003168	79446389	78736672	6	78736672	6	78736672	*	R	-0.940594	3.59375
chr2:210634062:G:A	0.8882	A	G	0.0016	-0.023	0.1633	29198	34962	30	0.2399	2	210634062	2	210634062	*	rs78793938	R	2	211498786	chr2:211498786	rs78793938	a	g	0.001	0.3922	0.1125	0.0004871	211498786	210634062	2	210634062	2	210634062	*	R	-0.140845	3.48622
chr3:23397083:A:C	0.575	A	C	0.8766	0.0086	0.0154	36659	63137	0	0.7165	3	23397083	3	23397083	*	rs57625069	M	3	23438574	chr3:23438574	rs57625069	a	c	0.8814	0.058	0.0099	5.508e-09	23438574	23397083	3	23397083	3	23397083	*	M	0.558442	5.85859
chr1:39206026:G:A	0.397	A	G	0.0472	-0.02	0.0237	36659	63137	0	0.8943	1	39206026	1	39206026	*	rs112460686	R	1	39671698	chr1:39671698	rs112460686	a	g	0.0459	0.0578	0.0154	0.0001731	39671698	39206026	1	39206026	1	39206026	*	R	-0.843882	3.75325
chr15:77316615:C:G	0.06951	C	G	0.8335	0.0247	0.0136	36659	63137	2.4	0.419	15	77316615	15	77316615	*	rs12594505	S	15	77608957	chr15:77608957	rs12594505	c	g	0.846	0.06	0.009	2.676e-11	77608957	77316615	15	77316615	15	77316615	*	S	1.81618	6.66667
chr10:92640602:T:C	0.3384	T	C	0.9179	0.0176	0.0184	36659	63137	47.8	0.03825	10	92640602	10	92640602	*	rs11187110	Y	10	94400359	chr10:94400359	rs11187110	t	c	0.9146	-0.0628	0.0115	4.962e-08	94400359	92640602	10	92640602	10	92640602	*	Y	0.956522	-5.46087
chr13:77414019:A:G	0.7462	A	G	0.341	-0.0035	0.0107	36659	63137	0	0.5602	13	77414019	13	77414019	*	rs9544489	R	13	77988154	chr13:77988154	rs9544489	a	g	0.3321	0.0238	0.0066	0.0003084	77988154	77414019	13	77414019	13	77414019	*	R	-0.327103	3.60606
chr8:94969582:G:A	0.1157	A	G	0.1911	-0.0201	0.0128	36659	63137	36.4	0.1076	8	94969582	8	94969582	*	rs896848	R	8	95981810	chr8:95981810	rs896848	a	g	0.2033	0.033	0.008	3.367e-05	95981810	94969582	8	94969582	8	94969582	*	R	-1.57031	4.125
chr3:171004659:A:G	0.3958	A	G	0.857	-0.0121	0.0143	36659	63137	9.5	0.3533	3	171004659	3	171004659	*	rs1996220	R	3	170722448	chr3:170722448	rs1996220	a	g	0.8728	0.0505	0.0096	1.583e-07	170722448	171004659	3	171004659	3	171004659	*	R	-0.846154	5.26042
chr7:100761494:C:T	0.06573	T	C	0.1689	-0.0254	0.0138	36659	63137	31.9	0.1439	7	100761494	7	100761494	*	rs221811	Y	7	100359117	chr7:100359117	rs221811	t	c	0.1859	-0.0323	0.0084	0.0001152	100359117	100761494	7	100761494	7	100761494	*	Y	-1.84058	-3.84524
chr8:11541975:A:T	0.02598	A	T	0.5003	-0.0226	0.0101	36390	62462	0	0.8013	8	11541975	8	11541975	*	rs2245357	W	8	11399484	chr8:11399484	rs2245357	a	t	0.4927	0.0332	0.0065	3.148e-07	11399484	11541975	8	11541975	8	11541975	*	W	-2.23762	5.10769
chr6:32696898:A:G	0.06969	A	G	0.6189	0.0191	0.0105	36659	63137	42.7	0.06466	6	32696898	6	32696898	*	rs2894380	R	6	32664675	chr6:32664675	rs2894380	a	g	0.6283	-0.0392	0.0067	4.918e-09	32664675	32696898	6	32696898	6	32696898	*	R	1.81905	-5.85075
chr15:94722764:A:T	0.9123	A	T	0.3736	-0.0012	0.0106	36659	63137	43.5	0.06019	15	94722764	15	94722764	*	rs7170018	W	15	95265993	chr15:95265993	rs7170018	a	t	0.3671	0.0267	0.0068	8.738e-05	95265993	94722764	15	94722764	15	94722764	*	W	-0.113208	3.92647
chr7:44983904:T:A	0.54	A	T	0.1489	0.0087	0.0143	36659	63137	22.7	0.2277	7	44983904	7	44983904	*	rs12108	W	7	45023503	chr7:45023503	rs12108	a	t	0.1674	0.0355	0.0086	3.552e-05	45023503	44983904	7	44983904	7	44983904	*	W	0.608392	4.12791
chr16:71620647:C:T	0.5529	T	C	0.2083	0.0074	0.0125	36659	63137	0	0.9038	16	71620647	16	71620647	*	rs72799830	Y	16	71654550	chr16:71654550	rs72799830	t	c	0.1852	-0.0298	0.0083	0.0003149	71654550	71620647	16	71620647	16	71620647	*	Y	0.592	-3.59036
chr2:164905293:C:G	0.8629	C	G	0.6868	-0.0019	0.0109	36659	63137	0	0.6053	2	164905293	2	164905293	*	rs72884436	S	2	165761803	chr2:165761803	rs72884436	c	g	0.6831	-0.0363	0.0068	9.618e-08	165761803	164905293	2	164905293	2	164905293	*	S	-0.174312	-5.33824
chr12:71132929:C:T	0.2837	T	C	0.4581	-0.0108	0.0101	36659	63137	49	0.03318	12	71132929	12	71132929	*	rs3816942	Y	12	71526709	chr12:71526709	rs3816942	t	c	0.4508	0.0431	0.0064	1.496e-11	71526709	71132929	12	71132929	12	71132929	*	Y	-1.06931	6.73438
chr17:42109527:C:T	0.1249	T	C	0.1131	-0.0246	0.016	36659	63137	28.6	0.1729	17	42109527	17	42109527	*	rs12600570	Y	17	40261545	chr17:40261545	rs12600570	t	c	0.1115	0.0435	0.0102	1.843e-05	40261545	42109527	17	42109527	17	42109527	*	Y	-1.5375	4.26471
chr10:97338780:C:T	0.0267	T	C	0.6014	-0.0229	0.0103	36659	63137	9.2	0.3568	10	97338780	10	97338780	*	rs10786334	Y	10	99098537	chr10:99098537	rs10786334	t	c	0.5883	-0.0299	0.0065	4.105e-06	99098537	97338780	10	97338780	10	97338780	*	Y	-2.2233	-4.6
chr1:4811611:A:G	0.8913	A	G	0.1826	-0.0018	0.0135	36659	63137	0	0.854	1	4811611	1	4811611	*	rs1118009	R	1	4871671	chr1:4871671	rs1118009	a	g	0.1741	-0.0333	0.0085	8.62e-05	4871671	4811611	1	4811611	1	4811611	*	R	-0.133333	-3.91765
chr15:83921188:C:T	0.4043	T	C	0.5226	-0.0084	0.0101	36659	63137	0	0.6151	15	83921188	15	83921188	*	rs1852264	Y	15	84589940	chr15:84589940	rs1852264	t	c	0.5137	0.0302	0.0064	2.262e-06	84589940	83921188	15	83921188	15	83921188	*	Y	-0.831683	4.71875
chr9:95069299:G:A	0.9883	A	G	0.8594	-0.0002	0.015	36659	63137	0	0.9808	9	95069299	9	95069299	*	rs4744436	R	9	97831581	chr9:97831581	rs4744436	a	g	0.8669	0.044	0.0095	3.874e-06	97831581	95069299	9	95069299	9	95069299	*	R	-0.0133333	4.63158
chr3:13319738:C:T	0.7124	T	C	0.4787	0.0037	0.0102	36659	63137	6.7	0.38	3	13319738	3	13319738	*	rs2276748	Y	3	13361238	chr3:13361238	rs2276748	t	c	0.4898	0.0263	0.0064	3.824e-05	13361238	13319738	3	13319738	3	13319738	*	Y	0.362745	4.10938
chr10:112989259:G:A	0.9902	A	G	0.0618	-0.0003	0.0211	36659	63137	21.3	0.241	10	112989259	10	112989259	*	rs11196181	R	10	114749018	chr10:114749018	rs11196181	a	g	0.0684	-0.1416	0.0131	2.791e-27	114749018	112989259	10	112989259	10	112989259	*	R	-0.014218	-10.8092
chr11:49295728:C:T	0.001598	T	C	0.0926	0.0545	0.0173	36659	63137	29.7	0.1633	11	49295728	11	49295728	*	rs11040319	Y	11	49317280	chr11:49317280	rs11040319	t	c	0.0947	0.0481	0.0109	9.995e-06	49317280	49295728	11	49295728	11	49295728	*	Y	3.15029	4.41284
chr8:9047995:A:G	0.922	A	G	0.8485	0.0014	0.0141	36390	62462	0	0.6146	8	9047995	8	9047995	*	rs7816450	R	8	8905505	chr8:8905505	rs7816450	a	g	0.8502	0.0322	0.009	0.0003489	8905505	9047995	8	9047995	8	9047995	*	R	0.0992908	3.57778
chr6:14082832:G:A	0.863	A	G	0.4256	-0.0018	0.0102	36659	63137	32.8	0.1367	6	14082832	6	14082832	*	rs9382937	R	6	14083063	chr6:14083063	rs9382937	a	g	0.4206	0.0241	0.0065	0.0002052	14083063	14082832	6	14082832	6	14082832	*	R	-0.176471	3.70769
chr8:10978962:G:A	0.05813	A	G	0.3522	0.0202	0.0106	36390	62462	0	0.8065	8	10978962	8	10978962	*	rs7010246	R	8	10836472	chr8:10836472	rs7010246	a	g	0.3651	-0.0322	0.0068	2.23e-06	10836472	10978962	8	10978962	8	10978962	*	R	1.90566	-4.73529
chr2:59436843:C:T	0.801	T	C	0.4923	-0.0025	0.0101	36659	63137	0	0.5147	2	59436843	2	59436843	*	rs1558599	Y	2	59663978	chr2:59663978	rs1558599	t	c	0.4824	-0.0309	0.0064	1.311e-06	59663978	59436843	2	59436843	2	59436843	*	Y	-0.247525	-4.82812
chr5:46160595:T:C	0.5639	T	C	0.5711	-0.006	0.0104	36659	63137	54.4	0.01546	5	46160595	5	46160595	*	rs10038249	Y	5	46160697	chr5:46160697	rs10038249	t	c	0.5562	-0.0245	0.0065	0.0001606	46160697	46160595	5	46160595	5	46160595	*	Y	-0.576923	-3.76923
chr3:12861304:C:T	0.0005384	T	C	0.1304	-0.0521	0.0151	36659	63137	59	0.006649	3	12861304	3	12861304	*	rs56139048	Y	3	12902803	chr3:12902803	rs56139048	t	c	0.1465	0.0318	0.009	0.000413	12902803	12861304	3	12861304	3	12861304	*	Y	-3.45033	3.53333
chr15:40193253:A:G	0.7004	A	G	0.4277	-0.004	0.0105	36659	63137	20.4	0.2488	15	40193253	15	40193253	*	rs7180335	V	15	40485454	chr15:40485454	rs7180335	a	g	0.4118	-0.0247	0.0066	0.0001807	40485454	40193253	15	40193253	15	40193253	*	V	-0.380952	-3.74242
chr6:32471300:T:C	0.01998	T	C	0.3193	0.0258	0.0111	35353	56437	45.4	0.06612	6	32471300	6	32471300	*	rs7452864	Y	6	32439077	chr6:32439077	rs7452864	t	c	0.2916	-0.0569	0.0071	1.329e-15	32439077	32471300	6	32471300	6	32471300	*	Y	2.32432	-8.01408
chr2:67685929:T:C	0.2335	T	C	0.263	0.0138	0.0116	36659	63137	0	0.7465	2	67685929	2	67685929	*	rs1367462	Y	2	67913061	chr2:67913061	rs1367462	t	c	0.2649	0.0286	0.0072	7.534e-05	67913061	67685929	2	67685929	2	67685929	*	Y	1.18966	3.97222
chr3:20444370:G:A	0.1523	A	G	0.3136	0.0156	0.0109	36659	63137	28.6	0.1731	3	20444370	3	20444370	*	rs1607659	R	3	20485862	chr3:20485862	rs1607659	a	g	0.3283	-0.0242	0.0068	0.0003767	20485862	20444370	3	20444370	3	20444370	*	R	1.43119	-3.55882
chr4:152596589:T:A	0.1552	A	T	0.288	-0.0166	0.0117	36659	63137	19.8	0.2548	4	152596589	4	152596589	*	rs10014477	W	4	153517741	chr4:153517741	rs10014477	a	t	0.2929	-0.0514	0.0071	5.224e-13	153517741	152596589	4	152596589	4	152596589	*	W	-1.4188	-7.23944
chr5:44666863:T:A	0.759	A	T	0.3869	0.0032	0.0104	36659	63137	0	0.8426	5	44666863	5	44666863	*	rs6874055	W	5	44666965	chr5:44666965	rs6874055	a	t	0.3983	0.0382	0.0065	3.991e-09	44666965	44666863	5	44666863	5	44666863	*	W	0.307692	5.87692
chr4:118120316:C:T	0.03381	T	C	0.0877	0.0381	0.0179	36659	63137	0	0.7846	4	118120316	4	118120316	*	rs11931079	Y	4	119041471	chr4:119041471	rs11931079	t	c	0.0941	0.0489	0.0109	7.097e-06	119041471	118120316	4	118120316	4	118120316	*	Y	2.12849	4.48624
chr3:171020876:C:G	0.5926	C	G	0.8666	-0.0079	0.0148	36659	63137	16.8	0.2839	3	171020876	3	171020876	*	rs57413756	V	3	170738665	chr3:170738665	rs57413756	c	g	0.8837	0.0443	0.0101	1.047e-05	170738665	171020876	3	171020876	3	171020876	*	V	-0.533784	4.38614
chr9:20191621:C:T	0.7136	T	C	0.149	0.0052	0.0143	36659	63137	9.6	0.3526	9	20191621	9	20191621	*	rs66755613	Y	9	20191619	chr9:20191619	rs66755613	t	c	0.1542	0.039	0.0089	1.175e-05	20191619	20191621	9	20191621	9	20191621	*	Y	0.363636	4.38202
chr7:7216673:A:G	0.4824	A	G	0.8818	0.011	0.0156	36659	63137	0	0.5785	7	7216673	7	7216673	*	rs4278083	R	7	7256304	chr7:7256304	rs4278083	a	g	0.8738	-0.0512	0.0098	1.97e-07	7256304	7216673	7	7216673	7	7216673	*	R	0.705128	-5.22449
chr6:139929319:G:A	0.08367	A	G	0.6834	0.0189	0.011	36659	63137	0	0.8503	6	139929319	6	139929319	*	rs584995	R	6	140250456	chr6:140250456	rs584995	a	g	0.6771	0.0266	0.0068	9.287e-05	140250456	139929319	6	139929319	6	139929319	*	R	1.71818	3.91176
chr1:83986137:A:G	0.06683	A	G	0.424	0.0188	0.0103	36659	63137	0	0.7385	1	83986137	1	83986137	*	rs10874426	R	1	84451820	chr1:84451820	rs10874426	a	g	0.4146	-0.0265	0.0065	4.461e-05	84451820	83986137	1	83986137	1	83986137	*	R	1.82524	-4.07692
chr3:188022735:T:C	0.8589	T	C	0.3893	-0.0018	0.0103	36659	63137	0	0.7911	3	188022735	3	188022735	*	rs6808574	Y	3	187740523	chr3:187740523	rs6808574	t	c	0.3885	-0.061	0.0066	2.294e-20	187740523	188022735	3	188022735	3	188022735	*	Y	-0.174757	-9.24242
chr2:153997800:G:A	0.1845	A	G	0.0899	-0.0234	0.0176	36659	63137	57.6	0.008854	2	153997800	2	153997800	*	rs112998893	R	2	154854313	chr2:154854313	rs112998893	a	g	0.0856	0.0402	0.0114	0.0004276	154854313	153997800	2	153997800	2	153997800	*	R	-1.32955	3.52632
chr19:12950636:A:G	0.6545	A	G	0.5392	-0.0046	0.0102	36390	62462	0	0.8818	19	12950636	19	12950636	*	rs2974753	V	19	13061450	chr19:13061450	rs2974753	a	g	0.5558	-0.0337	0.0065	2.088e-07	13061450	12950636	19	12950636	19	12950636	*	V	-0.45098	-5.18462
chr15:56920558:A:G	0.7245	A	G	0.9695	-0.0104	0.0294	36659	63137	21.4	0.24	15	56920558	15	56920558	*	rs75578967	R	15	57212756	chr15:57212756	rs75578967	a	g	0.962	-0.0865	0.0169	2.876e-07	57212756	56920558	15	56920558	15	56920558	*	R	-0.353741	-5.11834
chr10:92722160:G:A	0.8201	A	G	0.3677	0.0024	0.0104	36659	63137	0	0.6714	10	92722160	10	92722160	*	rs7923837	R	10	94481917	chr10:94481917	rs7923837	a	g	0.3762	-0.1084	0.0066	1.1e-60	94481917	92722160	10	92722160	10	92722160	*	R	0.230769	-16.4242
chr18:59210305:C:T	0.1411	T	C	0.1642	0.0201	0.0136	36659	63137	0	0.6621	18	59210305	18	59210305	*	rs9961404	Y	18	56877537	chr18:56877537	rs9961404	t	c	0.1717	-0.0482	0.0085	1.321e-08	56877537	59210305	18	59210305	18	59210305	*	Y	1.47794	-5.67059
chr3:64810295:T:C	0.1592	T	C	0.5427	0.0143	0.0101	36659	63137	0	0.7098	3	64810295	3	64810295	*	rs423536	Y	3	64795970	chr3:64795970	rs423536	t	c	0.5291	-0.0228	0.0064	0.0003572	64795970	64810295	3	64810295	3	64810295	*	Y	1.41584	-3.5625
chr2:208046184:T:C	0.795	T	C	0.724	0.0029	0.0113	36659	63137	0	0.4423	2	208046184	2	208046184	*	rs10193505	Y	2	208910908	chr2:208910908	rs10193505	t	c	0.7293	-0.029	0.0072	5.966e-05	208910908	208046184	2	208046184	2	208046184	*	Y	0.256637	-4.02778
chr4:79250130:G:C	0.6456	C	G	0.7736	0.0058	0.0126	36659	63137	0	0.5556	4	79250130	4	79250130	*	rs1955232	S	4	80171284	chr4:80171284	rs1955232	c	g	0.7937	-0.0322	0.0082	8.054e-05	80171284	79250130	4	79250130	4	79250130	*	S	0.460317	-3.92683
chr22:30201891:A:G	0.1897	A	G	0.7031	-0.0144	0.011	36659	63137	29.6	0.1642	22	30201891	22	30201891	*	rs9614158	R	22	30597880	chr22:30597880	rs9614158	a	g	0.7035	-0.0253	0.007	0.0003103	30597880	30201891	22	30201891	22	30201891	*	R	-1.30909	-3.61429
chr19:7245182:T:C	0.1821	T	C	0.8104	-0.0173	0.013	36659	63137	0	0.8688	19	7245182	19	7245182	*	rs8105456	Y	19	7245193	chr19:7245193	rs8105456	t	c	0.8093	-0.0437	0.0083	1.269e-07	7245193	7245182	19	7245182	19	7245182	*	Y	-1.33077	-5.26506
chr10:54268940:C:A	0.6703	A	C	0.7166	-0.0048	0.0113	36659	63137	26.2	0.1943	10	54268940	10	54268940	*	rs10825292	M	10	56028700	chr10:56028700	rs10825292	a	c	0.7045	0.0265	0.007	0.0001584	56028700	54268940	10	54268940	10	54268940	*	M	-0.424779	3.78571
chr15:77107029:A:G	0.2989	A	G	0.2653	-0.012	0.0115	36659	63137	0	0.6701	15	77107029	15	77107029	*	rs11853287	D	15	77399371	chr15:77399371	rs11853287	a	g	0.2566	-0.0648	0.0073	9.454e-19	77399371	77107029	15	77107029	15	77107029	*	D	-1.04348	-8.87671
chr4:118075071:G:A	0.2274	A	G	0.8653	-0.0182	0.0151	36659	63137	13.6	0.3146	4	118075071	4	118075071	*	rs11733562	R	4	118996226	chr4:118996226	rs11733562	a	g	0.8674	-0.039	0.0094	3.493e-05	118996226	118075071	4	118075071	4	118075071	*	R	-1.2053	-4.14894
chr8:8852246:G:C	0.3769	C	G	0.3589	-0.0094	0.0106	36390	62462	0	0.7439	8	8852246	8	8852246	*	rs1964719	B	8	8709756	chr8:8709756	rs1964719	c	g	0.3693	0.0287	0.0074	0.0001131	8709756	8852246	8	8852246	8	8852246	*	B	-0.886792	3.87838
chr15:60622622:G:T	0.4617	T	G	0.5628	0.0076	0.0103	36659	63137	0	0.5984	15	60622622	15	60622622	*	rs339989	K	15	60914821	chr15:60914821	rs339989	t	g	0.5797	0.0252	0.0065	0.0001036	60914821	60622622	15	60622622	15	60622622	*	K	0.737864	3.87692
chr15:62051133:T:C	0.8607	T	C	0.9768	-0.0062	0.0354	36496	62732	0	0.8707	15	62051133	15	62051133	*	rs35057371	Y	15	62343332	chr15:62343332	rs35057371	t	c	0.9613	0.0772	0.0205	0.0001686	62343332	62051133	15	62051133	15	62051133	*	Y	-0.175141	3.76585
chr17:49014714:C:T	0.00862	T	C	0.484	-0.0267	0.0101	36659	63137	0	0.6379	17	49014714	17	49014714	*	rs10853104	Y	17	47092076	chr17:47092076	rs10853104	t	c	0.4986	-0.0279	0.0064	1.252e-05	47092076	49014714	17	49014714	17	49014714	*	Y	-2.64356	-4.35938
chr9:118791825:G:A	0.5739	A	G	0.0015	-0.128	0.2277	21994	27765	0	0.7789	9	118791825	9	118791825	*	rs57059883	R	9	121554103	chr9:121554103	rs57059883	a	g	0.0073	0.3063	0.0871	0.0004379	121554103	118791825	9	118791825	9	118791825	*	R	-0.562143	3.51665
chr3:52973979:T:C	0.5848	T	C	0.7533	-0.0064	0.0117	36659	63137	11.9	0.3304	3	52973979	3	52973979	*	rs9846976	Y	3	53007995	chr3:53007995	rs9846976	t	c	0.7526	-0.0289	0.0072	6.326e-05	53007995	52973979	3	52973979	3	52973979	*	Y	-0.547009	-4.01389
chr12:121043000:A:G	0.03777	A	G	0.9845	0.0867	0.0417	36227	62057	0	0.5685	12	121043000	12	121043000	*	rs73419624	R	12	121480803	chr12:121480803	rs73419624	a	g	0.9806	-0.1193	0.0251	2.059e-06	121480803	121043000	12	121043000	12	121043000	*	R	2.07914	-4.75299
chr14:38381635:T:G	0.6225	T	G	0.6931	-0.0054	0.011	36659	63137	0	0.5532	14	38381635	14	38381635	*	rs4575450	D	14	38850839	chr14:38850839	rs4575450	t	g	0.6738	0.0266	0.0069	0.0001185	38850839	38381635	14	38381635	14	38381635	*	D	-0.490909	3.85507
chr6:139930155:T:C	0.06541	T	C	0.2699	-0.0211	0.0115	36659	63137	0	0.7539	6	139930155	6	139930155	*	rs586246	Y	6	140251292	chr6:140251292	rs586246	t	c	0.2718	-0.0335	0.0072	3.535e-06	140251292	139930155	6	139930155	6	139930155	*	Y	-1.83478	-4.65278
chr10:79184473:T:G	0.7165	T	G	0.5417	0.0037	0.0101	36659	63137	22.8	0.2262	10	79184473	10	79184473	*	rs703977	K	10	80944230	chr10:80944230	rs703977	t	g	0.5357	0.0695	0.0065	9.516e-27	80944230	79184473	10	79184473	10	79184473	*	K	0.366337	10.6923
chr11:49574527:C:T	0.003654	T	C	0.0817	0.0532	0.0183	36659	63137	15.6	0.295	11	49574527	11	49574527	*	rs11040432	Y	11	49596079	chr11:49596079	rs11040432	t	c	0.0856	0.0518	0.0115	6.873e-06	49596079	49574527	11	49574527	11	49574527	*	Y	2.9071	4.50435
chr7:74015790:A:T	0.2013	A	T	0.5487	0.0131	0.0103	36659	63137	8.9	0.3589	7	74015790	7	74015790	*	rs6460069	W	7	73430120	chr7:73430120	rs6460069	a	t	0.5424	0.0254	0.0067	0.0001503	73430120	74015790	7	74015790	7	74015790	*	W	1.27184	3.79104
chr11:34741435:C:T	0.03645	T	C	0.0843	0.0379	0.0181	36659	63137	0	0.5169	11	34741435	11	34741435	*	rs143664939	Y	11	34762982	chr11:34762982	rs143664939	t	c	0.0836	0.0584	0.0115	3.965e-07	34762982	34741435	11	34741435	11	34741435	*	Y	2.09392	5.07826
chr6:31495548:A:G	0.03096	A	G	0.6957	0.0237	0.011	36390	62462	0	0.5868	6	31495548	6	31495548	*	rs2516499	R	6	31463325	chr6:31463325	rs2516499	a	g	0.6906	-0.0368	0.0069	1.008e-07	31463325	31495548	6	31495548	6	31495548	*	R	2.15455	-5.33333
chr7:13497883:C:G	0.09086	C	G	0.1788	-0.0237	0.014	36659	63137	0	0.874	7	13497883	7	13497883	*	rs10244692	S	7	13537508	chr7:13537508	rs10244692	c	g	0.1756	-0.0297	0.0085	0.0004618	13537508	13497883	7	13497883	7	13497883	*	S	-1.69286	-3.49412
chr12:123941294:A:G	0.4576	A	G	0.6523	0.0079	0.0106	36659	63137	0	0.5661	12	123941294	12	123941294	*	rs12829951	R	12	124425841	chr12:124425841	rs12829951	a	g	0.6659	0.0301	0.0067	7.059e-06	124425841	123941294	12	123941294	12	123941294	*	R	0.745283	4.49254
chr5:34443894:T:C	0.5095	T	C	0.3998	-0.007	0.0106	36659	63137	0	0.5173	5	34443894	5	34443894	*	rs2388705	Y	5	34443999	chr5:34443999	rs2388705	t	c	0.3981	-0.0245	0.0066	0.0002038	34443999	34443894	5	34443894	5	34443894	*	Y	-0.660377	-3.71212
chr7:140930466:G:C	0.6652	C	G	0.1488	-0.0061	0.0141	36659	63137	6.2	0.3845	7	140930466	7	140930466	*	rs6464159	V	7	140630266	chr7:140630266	rs6464159	c	g	0.1392	0.0336	0.0092	0.0002656	140630266	140930466	7	140930466	7	140930466	*	V	-0.432624	3.65217
chr3:132008594:C:T	0.2982	T	C	0.1952	0.0132	0.0127	36659	63137	25.4	0.2018	3	132008594	3	132008594	*	rs12695568	Y	3	131727438	chr3:131727438	rs12695568	t	c	0.1971	0.0278	0.008	0.0004765	131727438	132008594	3	132008594	3	132008594	*	Y	1.03937	3.475
chr1:50874729:T:A	0.06556	A	T	0.0939	-0.0318	0.0173	36659	63137	0	0.5573	1	50874729	1	50874729	*	rs59128535	W	1	51340401	chr1:51340401	rs59128535	a	t	0.0908	-0.0676	0.0112	1.599e-09	51340401	50874729	1	50874729	1	50874729	*	W	-1.83815	-6.03571
chr17:17653176:T:C	0.7765	T	C	0.522	-0.0029	0.0101	36659	63137	28.4	0.1744	17	17653176	17	17653176	*	rs7223430	Y	17	17556490	chr17:17556490	rs7223430	t	c	0.5188	0.0232	0.0064	0.0002807	17556490	17653176	17	17653176	17	17653176	*	Y	-0.287129	3.625
chr5:103221266:T:C	0.3014	T	C	0.6972	-0.0113	0.0109	36659	63137	20.6	0.2468	5	103221266	5	103221266	*	rs26253	Y	5	102556967	chr5:102556967	rs26253	t	c	0.6883	-0.041	0.0069	2.972e-09	102556967	103221266	5	103221266	5	103221266	*	Y	-1.0367	-5.94203
chr5:102759671:C:T	0.5864	T	C	0.3987	-0.0056	0.0103	36659	63137	29.3	0.1666	5	102759671	5	102759671	*	rs385827	Y	5	102095375	chr5:102095375	rs385827	t	c	0.4124	0.0332	0.0065	3.148e-07	102095375	102759671	5	102759671	5	102759671	*	Y	-0.543689	5.10769
chr11:60332886:C:T	3.158e-08	T	C	0.3531	0.0588	0.0106	36659	63137	0	0.9686	11	60332886	11	60332886	*	rs2868119	Y	11	60100359	chr11:60100359	rs2868119	t	c	0.3723	-0.0051	0.007	0.4672	60100359	60332886	11	60332886	11	60332886	*	Y	5.54717	-0.728571
chr15:67477968:A:C	0.2175	A	C	0.4948	-0.0125	0.0101	36659	63137	0	0.7132	15	67477968	15	67477968	*	rs8026627	H	15	67770306	chr15:67770306	rs8026627	a	c	0.4786	-0.0236	0.0064	0.0002198	67770306	67477968	15	67477968	15	67477968	*	H	-1.23762	-3.6875
chr13:109352224:T:C	0.9623	T	C	0.7614	0.0006	0.0119	36659	63137	31.9	0.1443	13	109352224	13	109352224	*	rs34000198	Y	13	110004571	chr13:110004571	rs34000198	t	c	0.7588	-0.0353	0.0074	2.049e-06	110004571	109352224	13	109352224	13	109352224	*	Y	0.0504202	-4.77027
chr22:43940218:T:C	0.0007012	T	C	0.821	0.0446	0.0132	36659	63137	25.3	0.2032	22	43940218	22	43940218	*	rs1010023	Y	22	44336098	chr22:44336098	rs1010023	t	c	0.8239	-0.0388	0.0084	3.618e-06	44336098	43940218	22	43940218	22	43940218	*	Y	3.37879	-4.61905
chr1:229546097:G:A	0.5708	A	G	0.2068	0.0072	0.0126	36659	63137	62.3	0.003067	1	229546097	1	229546097	*	rs10916511	R	1	229681844	chr1:229681844	rs10916511	a	g	0.2014	0.0344	0.008	1.539e-05	229681844	229546097	1	229546097	1	229546097	*	R	0.571429	4.3
chr1:219531681:C:G	0.251	C	G	0.6404	0.0121	0.0105	36659	63137	33.3	0.132	1	219531681	1	219531681	*	rs4492631	S	1	219705023	chr1:219705023	rs4492631	c	g	0.654	-0.0241	0.0067	0.0003225	219705023	219531681	1	219531681	1	219531681	*	S	1.15238	-3.59701
chr6:32623396:C:T	0.001204	T	C	0.2895	-0.0365	0.0113	36659	63137	13.4	0.3165	6	32623396	6	32623396	*	rs9271592	Y	6	32591173	chr6:32591173	rs9271592	t	c	0.3121	0.0567	0.007	6.339e-16	32591173	32623396	6	32623396	6	32623396	*	Y	-3.23009	8.1
chr13:40909812:G:A	0.5149	A	G	0.6829	0.0071	0.0109	36659	63137	0	0.5036	13	40909812	13	40909812	*	rs9532654	R	13	41483948	chr13:41483948	rs9532654	a	g	0.6739	-0.0272	0.0068	6.424e-05	41483948	40909812	13	40909812	13	40909812	*	R	0.651376	-4
chr8:115599405:G:C	0.08051	C	G	0.5715	0.018	0.0103	36659	63137	0	0.8766	8	115599405	8	115599405	*	rs7834300	S	8	116611632	chr8:116611632	rs7834300	c	g	0.5692	-0.0303	0.0065	3.047e-06	116611632	115599405	8	115599405	8	115599405	*	S	1.74757	-4.66154
chr13:27659387:G:A	0.04821	A	G	0.3461	-0.0211	0.0107	36659	63137	22.8	0.2259	13	27659387	13	27659387	*	rs667374	R	13	28233524	chr13:28233524	rs667374	a	g	0.3687	-0.0236	0.0066	0.0003465	28233524	27659387	13	27659387	13	27659387	*	R	-1.97196	-3.57576
chr6:19705891:T:C	0.2848	T	C	0.5216	0.0108	0.0101	36659	63137	0	0.7672	6	19705891	6	19705891	*	rs7740281	Y	6	19706122	chr6:19706122	rs7740281	t	c	0.5214	0.0274	0.0064	1.786e-05	19706122	19705891	6	19705891	6	19705891	*	Y	1.06931	4.28125
chr6:130032926:G:A	0.6722	A	G	0.1021	0.0071	0.0167	36659	63137	0	0.5174	6	130032926	6	130032926	*	rs13208758	R	6	130354071	chr6:130354071	rs13208758	a	g	0.1021	0.044	0.0106	3.172e-05	130354071	130032926	6	130032926	6	130032926	*	R	0.42515	4.15094
chr6:32366447:C:G	0.02762	C	G	0.6039	0.0233	0.0106	35353	56437	29.1	0.1864	6	32366447	6	32366447	*	rs9268369	S	6	32334224	chr6:32334224	rs9268369	c	g	0.6109	-0.0392	0.0066	2.802e-09	32334224	32366447	6	32366447	6	32366447	*	S	2.19811	-5.93939
chr7:113200089:G:A	0.7774	A	G	0.3902	-0.0029	0.0104	36659	63137	0	0.9813	7	113200089	7	113200089	*	rs13231373	R	7	112840144	chr7:112840144	rs13231373	a	g	0.3891	0.0256	0.0066	0.000104	112840144	113200089	7	113200089	7	113200089	*	R	-0.278846	3.87879
chr8:11339814:T:G	0.4862	T	G	0.533	0.0071	0.0101	36390	62462	35.9	0.1207	8	11339814	8	11339814	*	rs7008205	K	8	11197323	chr8:11197323	rs7008205	t	g	0.5304	-0.0265	0.0065	4.461e-05	11197323	11339814	8	11339814	8	11339814	*	K	0.70297	-4.07692
chr18:22736179:G:C	0.757	C	G	0.0856	0.0056	0.0181	36659	63137	0	0.6212	18	22736179	18	22736179	*	rs56116224	S	18	20316142	chr18:20316142	rs56116224	c	g	0.085	0.0445	0.0118	0.0001691	20316142	22736179	18	22736179	18	22736179	*	S	0.309392	3.77119
chr6:152077535:A:G	0.1316	A	G	0.8838	0.0238	0.0158	36659	63137	46.6	0.04408	6	152077535	6	152077535	*	rs9479201	R	6	152398670	chr6:152398670	rs9479201	a	g	0.8793	-0.0364	0.0098	0.0002169	152398670	152077535	6	152077535	6	152077535	*	R	1.50633	-3.71429
chr3:23378133:A:G	0.182	A	G	0.915	-0.0241	0.0181	36659	63137	38.1	0.095	3	23378133	3	23378133	*	rs35245309	R	3	23419624	chr3:23419624	rs35245309	a	g	0.9062	0.056	0.011	3.51e-07	23419624	23378133	3	23378133	3	23378133	*	R	-1.33149	5.09091
chr9:136390900:C:T	0.3628	T	C	0.2469	-0.0107	0.0117	36659	63137	0	0.6946	9	136390900	9	136390900	*	rs11788171	Y	9	139285352	chr9:139285352	rs11788171	t	c	0.2512	-0.0286	0.0077	0.0002231	139285352	136390900	9	136390900	9	136390900	*	Y	-0.91453	-3.71429
chr12:122329935:T:C	0.03509	T	C	0.9728	0.0711	0.0337	36390	62462	8	0.3683	12	122329935	12	122329935	*	rs139253296	B	12	122814482	chr12:122814482	rs139253296	t	c	0.9769	0.0897	0.0237	0.0001502	122814482	122329935	12	122329935	12	122329935	*	B	2.10979	3.78481
chr2:226065949:C:T	0.6116	T	C	0.2278	0.0061	0.012	36659	63137	11.1	0.3385	2	226065949	2	226065949	*	rs62189033	Y	2	226930665	chr2:226930665	rs62189033	t	c	0.2333	-0.0598	0.0075	2.147e-15	226930665	226065949	2	226065949	2	226065949	*	Y	0.508333	-7.97333
chr10:80493945:C:A	3.66e-10	A	C	0.8018	0.0803	0.0128	36659	63137	9.5	0.3537	10	80493945	10	80493945	*	rs7900536	H	10	82253701	chr10:82253701	rs7900536	a	c	0.7959	-0.0017	0.008	0.8308	82253701	80493945	10	80493945	10	80493945	*	H	6.27344	-0.2125
chr4:184795783:T:C	0.1151	T	C	0.8488	-0.0223	0.0142	36659	63137	0	0.6764	4	184795783	4	184795783	*	rs72695658	Y	4	185716937	chr4:185716937	rs72695658	t	c	0.8579	0.0686	0.0092	9.669e-14	185716937	184795783	4	184795783	4	184795783	*	Y	-1.57042	7.45652
chr3:94006453:C:T	0.6101	T	C	0.2422	0.006	0.0118	36659	63137	0	0.6857	3	94006453	3	94006453	*	rs62266152	Y	3	93725297	chr3:93725297	rs62266152	t	c	0.2616	0.0261	0.0071	0.0002465	93725297	94006453	3	94006453	3	94006453	*	Y	0.508475	3.67606
chr17:39345602:A:G	0.01772	A	G	0.7328	0.0272	0.0115	36659	63137	13	0.32	17	39345602	17	39345602	*	rs6503502	R	17	37501855	chr17:37501855	rs6503502	a	g	0.7505	-0.0338	0.0074	5.448e-06	37501855	39345602	17	39345602	17	39345602	*	R	2.36522	-4.56757
chr2:164960909:G:A	0.809	A	G	0.3013	0.0027	0.011	36659	63137	3.9	0.4055	2	164960909	2	164960909	*	rs61457616	R	2	165817419	chr2:165817419	rs61457616	a	g	0.3061	0.0386	0.0069	2.326e-08	165817419	164960909	2	164960909	2	164960909	*	R	0.245455	5.5942
chr10:98703872:G:A	0.04742	A	G	0.1577	-0.0275	0.0139	36659	63137	0	0.5877	10	98703872	10	98703872	*	rs7067894	R	10	100463629	chr10:100463629	rs7067894	a	g	0.1621	-0.042	0.0087	1.345e-06	100463629	98703872	10	98703872	10	98703872	*	R	-1.97842	-4.82759
chr5:247282:C:T	0.6904	T	C	0.1368	0.0059	0.0149	36659	63137	45.3	0.05049	5	247282	5	247282	*	rs7720313	Y	5	247397	chr5:247397	rs7720313	t	c	0.1289	0.0338	0.0095	0.000389	247397	247282	5	247282	5	247282	*	Y	0.395973	3.55789
chr8:104598109:C:T	0.299	T	C	0.1198	-0.0161	0.0155	36659	63137	15.1	0.3	8	104598109	8	104598109	*	rs35328383	Y	8	105610337	chr8:105610337	rs35328383	t	c	0.1197	-0.037	0.0099	0.0001994	105610337	104598109	8	104598109	8	104598109	*	Y	-1.03871	-3.73737
chr5:75710074:A:G	0.05214	A	G	0.799	-0.0244	0.0126	36659	63137	0	0.6248	5	75710074	5	75710074	*	rs72633984	R	5	75005899	chr5:75005899	rs72633984	a	g	0.7872	0.0436	0.0079	2.82e-08	75005899	75710074	5	75710074	5	75710074	*	R	-1.93651	5.51899
chr3:116491821:C:T	0.2462	T	C	0.0096	-0.0608	0.0524	36227	62057	0	0.5784	3	116491821	3	116491821	*	rs114129548	Y	3	116210668	chr3:116210668	rs114129548	t	c	0.0101	0.1267	0.0318	6.875e-05	116210668	116491821	3	116491821	3	116491821	*	Y	-1.16031	3.98428
chr8:94962570:A:G	7.388e-06	A	G	0.4731	-0.0451	0.0101	36659	63137	30.9	0.1523	8	94962570	8	94962570	*	rs7815762	R	8	95974798	chr8:95974798	rs7815762	a	g	0.4842	0.0407	0.0064	1.86e-10	95974798	94962570	8	94962570	8	94962570	*	R	-4.46535	6.35938
chr15:89826450:C:T	0.9101	T	C	0.4868	0.0012	0.0103	36659	63137	0	0.9891	15	89826450	15	89826450	*	rs4932251	Y	15	90369682	chr15:90369682	rs4932251	t	c	0.4935	-0.0371	0.0064	6.292e-09	90369682	89826450	15	89826450	15	89826450	*	Y	0.116505	-5.79688
chr3:11466319:G:A	0.8341	A	G	0.8009	0.0027	0.013	36659	63137	0	0.9211	3	11466319	3	11466319	*	rs2454492	R	3	11507793	chr3:11507793	rs2454492	a	g	0.8144	0.0292	0.0083	0.0004152	11507793	11466319	3	11466319	3	11466319	*	R	0.207692	3.51807
chr17:39316904:A:C	0.02044	A	C	0.7334	0.0267	0.0115	36659	63137	7.5	0.3725	17	39316904	17	39316904	*	rs8081220	M	17	37473157	chr17:37473157	rs8081220	a	c	0.7512	-0.0333	0.0073	5.533e-06	37473157	39316904	17	39316904	17	39316904	*	M	2.32174	-4.56164
chr6:111582747:C:A	0.3274	A	C	0.8288	-0.0132	0.0135	36659	63137	0	0.8706	6	111582747	6	111582747	*	rs4245546	M	6	111903950	chr6:111903950	rs4245546	a	c	0.8376	0.0343	0.0087	7.916e-05	111903950	111582747	6	111582747	6	111582747	*	M	-0.977778	3.94253
chr7:15001904:T:C	0.1885	T	C	0.8782	0.0204	0.0155	36659	63137	0	0.5749	7	15001904	7	15001904	*	rs10255000	Y	7	15041529	chr7:15041529	rs10255000	t	c	0.8765	-0.0391	0.0096	4.926e-05	15041529	15001904	7	15001904	7	15001904	*	Y	1.31613	-4.07292
chr6:31347144:A:G	0.8732	A	G	0.3029	-0.0017	0.011	36390	62462	0	0.6763	6	31347144	6	31347144	*	rs2507996	R	6	31314921	chr6:31314921	rs2507996	a	g	0.3242	-0.0347	0.0069	5.128e-07	31314921	31347144	6	31347144	6	31347144	*	R	-0.154545	-5.02899
chr12:82014469:G:A	0.556	A	G	0.3658	0.0061	0.0104	36659	63137	0	0.5884	12	82014469	12	82014469	*	rs9669335	R	12	82408248	chr12:82408248	rs9669335	a	g	0.3657	-0.0276	0.0066	2.862e-05	82408248	82014469	12	82014469	12	82014469	*	R	0.586538	-4.18182
chr8:20072267:T:G	0.6404	T	G	0.701	0.0052	0.011	36659	63137	22	0.2336	8	20072267	8	20072267	*	rs13439782	K	8	19929778	chr8:19929778	rs13439782	t	g	0.7069	0.034	0.0072	2.523e-06	19929778	20072267	8	20072267	8	20072267	*	K	0.472727	4.72222
chr20:15499903:T:A	0.2742	A	T	0.6669	-0.0119	0.0109	36294	57031	0	0.7391	20	15499903	20	15499903	*	rs2145015	W	20	15480548	chr20:15480548	rs2145015	a	t	0.6757	0.0247	0.0068	0.0002842	15480548	15499903	20	15499903	20	15499903	*	W	-1.09174	3.63235
chr9:126702954:C:G	0.6506	C	G	0.5653	0.0046	0.0103	36659	63137	0	0.5519	9	126702954	9	126702954	*	rs867560	S	9	129465233	chr9:129465233	rs867560	c	g	0.5477	-0.0228	0.0065	0.0004443	129465233	126702954	9	126702954	9	126702954	*	S	0.446602	-3.50769
chr2:161679667:A:T	0.009826	A	T	0.0786	-0.0522	0.0202	36659	63137	53.7	0.01716	2	161679667	2	161679667	*	rs9287815	W	2	162536177	chr2:162536177	rs9287815	a	t	0.0692	0.0448	0.0127	0.0004059	162536177	161679667	2	161679667	2	161679667	*	W	-2.58416	3.52756
chr7:122327295:C:G	0.727	C	G	0.6266	0.0037	0.0105	36659	63137	25.5	0.201	7	122327295	7	122327295	*	rs1443750	S	7	121967349	chr7:121967349	rs1443750	c	g	0.6275	-0.0328	0.0066	6.609e-07	121967349	122327295	7	122327295	7	122327295	*	S	0.352381	-4.9697
chr6:31362238:C:G	0.5429	C	G	0.8007	0.0078	0.0128	36390	62462	25.3	0.2111	6	31362238	6	31362238	*	rs2523567	S	6	31330015	chr6:31330015	rs2523567	c	g	0.7765	-0.0298	0.0076	9.665e-05	31330015	31362238	6	31362238	6	31362238	*	S	0.609375	-3.92105
chr9:123351733:T:C	0.9735	T	C	0.5848	0.0003	0.0103	36659	63137	0	0.7178	9	123351733	9	123351733	*	rs4838049	Y	9	126114012	chr9:126114012	rs4838049	t	c	0.5863	-0.0296	0.0065	5.121e-06	126114012	123351733	9	123351733	9	123351733	*	Y	0.0291262	-4.55385
chr16:81570243:G:T	0.1846	T	G	0.5028	-0.0134	0.0101	36659	63137	0	0.7079	16	81570243	16	81570243	*	rs11640346	K	16	81603848	chr16:81603848	rs11640346	t	g	0.5259	0.0255	0.0066	0.0001107	81603848	81570243	16	81570243	16	81570243	*	K	-1.32673	3.86364
chr3:173329831:T:G	0.2453	T	G	0.8327	0.0159	0.0137	36659	63137	0	0.6606	3	173329831	3	173329831	*	rs35950425	K	3	173047621	chr3:173047621	rs35950425	t	g	0.8159	-0.0298	0.0083	0.0003149	173047621	173329831	3	173329831	3	173329831	*	K	1.16058	-3.59036
chr14:22802051:A:G	0.2081	A	G	0.8435	0.0176	0.014	36659	63137	0	0.4576	14	22802051	14	22802051	*	rs35710053	R	14	23271260	chr14:23271260	rs35710053	a	g	0.8404	-0.0317	0.0088	0.000313	23271260	22802051	14	22802051	14	22802051	*	R	1.25714	-3.60227
chr5:103121337:C:A	0.4751	A	C	0.2916	0.0079	0.0111	36659	63137	36.4	0.108	5	103121337	5	103121337	*	rs34783	M	5	102457041	chr5:102457041	rs34783	a	c	0.2997	0.0425	0.0069	7.739e-10	102457041	103121337	5	103121337	5	103121337	*	M	0.711712	6.15942
chr14:23357610:C:T	0.9299	T	C	0.1146	-0.0014	0.0159	36659	63137	4.7	0.398	14	23357610	14	23357610	*	rs2231810	Y	14	23826819	chr14:23826819	rs2231810	t	c	0.1204	0.0394	0.0105	0.0001679	23826819	23357610	14	23357610	14	23357610	*	Y	-0.0880503	3.75238
chr6:47586441:G:A	3.873e-09	A	G	0.2652	0.0675	0.0115	36659	63137	0	0.9134	6	47586441	6	47586441	*	rs9395285	R	6	47554177	chr6:47554177	rs9395285	a	g	0.261	-0.0075	0.0073	0.3062	47554177	47586441	6	47586441	6	47586441	*	R	5.86957	-1.0274
chr3:94196254:G:C	0.1586	C	G	0.5404	0.0144	0.0102	36659	63137	0	0.9972	3	94196254	3	94196254	*	rs1584931	S	3	93915098	chr3:93915098	rs1584931	c	g	0.5488	-0.0239	0.0061	8.298e-05	93915098	94196254	3	94196254	3	94196254	*	S	1.41176	-3.91803
chr11:3026373:C:T	0.2634	T	C	0.3916	-0.0116	0.0103	36390	62462	41.8	0.07897	11	3026373	11	3026373	*	rs449466	Y	11	3047603	chr11:3047603	rs449466	t	c	0.3952	0.0238	0.0065	0.0002461	3047603	3026373	11	3026373	11	3026373	*	Y	-1.12621	3.66154
chr1:28746780:A:G	0.5522	A	G	0.6102	-0.0061	0.0103	36659	63137	3.9	0.4054	1	28746780	1	28746780	*	rs10915193	R	1	29073292	chr1:29073292	rs10915193	a	g	0.5891	0.0287	0.0065	9.818e-06	29073292	28746780	1	28746780	1	28746780	*	R	-0.592233	4.41538
chr7:14975748:C:A	0.2866	A	C	0.2805	0.013	0.0122	36659	63137	9.3	0.3554	7	14975748	7	14975748	*	rs7809704	H	7	15015373	chr7:15015373	rs7809704	a	c	0.2735	0.0362	0.0076	2.178e-06	15015373	14975748	7	14975748	7	14975748	*	H	1.06557	4.76316
chr17:45886478:C:T	4.864e-08	T	C	0.23	-0.0663	0.0121	36659	63137	53	0.01921	17	45886478	17	45886478	*	rs62055542	Y	17	43963844	chr17:43963844	rs62055542	t	c	0.2122	0.0197	0.008	0.0133	43963844	45886478	17	45886478	17	45886478	*	Y	-5.47934	2.4625
chr1:50511607:G:A	0.2313	A	G	0.1615	-0.0164	0.0137	36659	63137	0	0.4473	1	50511607	1	50511607	*	rs12121630	R	1	50977279	chr1:50977279	rs12121630	a	g	0.1562	-0.0421	0.0088	1.695e-06	50977279	50511607	1	50511607	1	50511607	*	R	-1.19708	-4.78409
chr2:208028018:G:C	0.3245	C	G	0.6007	-0.0103	0.0104	36659	63137	29.4	0.1653	2	208028018	2	208028018	*	rs13018735	S	2	208892742	chr2:208892742	rs13018735	c	g	0.6077	-0.0333	0.0065	2.901e-07	208892742	208028018	2	208028018	2	208028018	*	S	-0.990385	-5.12308
chr1:65188773:T:C	0.4137	T	C	0.6812	-0.0089	0.0109	36659	63137	0	0.5241	1	65188773	1	65188773	*	rs6700762	Y	1	65654456	chr1:65654456	rs6700762	t	c	0.6797	-0.0241	0.0068	0.0003984	65654456	65188773	1	65188773	1	65188773	*	Y	-0.816514	-3.54412
chr4:34423326:A:G	0.4509	A	G	0.9163	0.0138	0.0183	36659	63137	0	0.7985	4	34423326	4	34423326	*	rs10019658	R	4	34424948	chr4:34424948	rs10019658	a	g	0.916	-0.0506	0.0115	1.116e-05	34424948	34423326	4	34423326	4	34423326	*	R	0.754098	-4.4
chr2:161460357:T:C	0.0275	T	C	0.0935	-0.0406	0.0184	36659	63137	29.8	0.162	2	161460357	2	161460357	*	rs4353667	Y	2	162316868	chr2:162316868	rs4353667	t	c	0.0891	0.0448	0.0112	6.364e-05	162316868	161460357	2	161460357	2	161460357	*	Y	-2.20652	4
chr3:53135307:G:C	0.4716	C	G	0.303	-0.008	0.0112	36659	63137	0	0.89	3	53135307	3	53135307	*	rs61296683	B	3	53169323	chr3:53169323	rs61296683	c	g	0.3094	-0.0272	0.0072	0.0001666	53169323	53135307	3	53135307	3	53135307	*	B	-0.714286	-3.77778
chr19:46388657:C:T	0.4973	T	C	0.0006	0.2048	0.3017	20301	21839	0	1	19	46388657	19	46388657	*	rs149277009	Y	19	46891914	chr19:46891914	rs149277009	t	c	0.0007	0.7421	0.1867	7.033e-05	46891914	46388657	19	46388657	19	46388657	*	Y	0.67882	3.97483
chr9:122913280:G:A	0.05122	A	G	0.1092	0.0313	0.0161	36659	63137	8	0.3678	9	122913280	9	122913280	*	rs2239539	R	9	125675559	chr9:125675559	rs2239539	a	g	0.118	-0.0451	0.0101	7.226e-06	125675559	122913280	9	122913280	9	122913280	*	R	1.9441	-4.46535
chr6:136972090:T:C	0.3217	T	C	0.5145	0.0101	0.0102	36659	63137	0	0.5542	6	136972090	6	136972090	*	rs2327777	Y	6	137293227	chr6:137293227	rs2327777	t	c	0.5246	0.0447	0.0065	5.743e-12	137293227	136972090	6	136972090	6	136972090	*	Y	0.990196	6.87692
chr11:47373658:A:G	0.01012	A	G	0.9431	-0.056	0.0218	36659	63137	12.6	0.3239	11	47373658	11	47373658	*	rs11601200	R	11	47395209	chr11:47395209	rs11601200	a	g	0.9455	-0.0642	0.0147	1.188e-05	47395209	47373658	11	47373658	11	47373658	*	R	-2.56881	-4.36735
chr13:58541440:T:C	0.641	T	C	0.554	0.0047	0.0101	36659	63137	0	0.4677	13	58541440	13	58541440	*	rs4243006	Y	13	59115574	chr13:59115574	rs4243006	t	c	0.5642	-0.0267	0.0064	2.909e-05	59115574	58541440	13	58541440	13	58541440	*	Y	0.465347	-4.17188
chr6:117544765:C:T	0.2425	T	C	0.5576	0.0119	0.0102	36659	63137	0	0.8184	6	117544765	6	117544765	*	rs9320608	Y	6	117865928	chr6:117865928	rs9320608	t	c	0.5658	-0.0272	0.0065	2.789e-05	117865928	117544765	6	117544765	6	117544765	*	Y	1.16667	-4.18462
chr15:63725599:A:G	0.2072	A	G	0.4539	0.0128	0.0102	36659	63137	0	0.457	15	63725599	15	63725599	*	rs11632718	R	15	64017798	chr15:64017798	rs11632718	a	g	0.4669	0.0354	0.0064	2.979e-08	64017798	63725599	15	63725599	15	63725599	*	R	1.2549	5.53125
chr8:144285016:C:T	0.1851	T	C	0.1182	-0.0223	0.0168	36390	62462	0	0.617	8	144285016	8	144285016	*	rs117169657	Y	8	145508782	chr8:145508782	rs117169657	t	c	0.1389	-0.0353	0.0097	0.0002887	145508782	144285016	8	144285016	8	144285016	*	Y	-1.32738	-3.63918
chr2:27545514:C:T	0.01055	T	C	0.2117	-0.0316	0.0124	36659	63137	0	0.6286	2	27545514	2	27545514	*	rs62141278	Y	2	27768381	chr2:27768381	rs62141278	t	c	0.2141	0.0361	0.0081	7.543e-06	27768381	27545514	2	27545514	2	27545514	*	Y	-2.54839	4.45679
chr10:113047288:G:C	0.8874	C	G	0.4743	0.0014	0.0101	36659	63137	34.3	0.1244	10	113047288	10	113047288	*	rs11196205	B	10	114807047	chr10:114807047	rs11196205	c	g	0.4706	0.1622	0.0064	2.8e-142	114807047	113047288	10	113047288	10	113047288	*	B	0.138614	25.3438
chr10:97217493:C:T	0.02131	T	C	0.3067	0.0252	0.0109	36659	63137	30.3	0.1573	10	97217493	10	97217493	*	rs701816	Y	10	98977250	chr10:98977250	rs701816	t	c	0.3256	0.0343	0.0068	4.657e-07	98977250	97217493	10	97217493	10	97217493	*	Y	2.31193	5.04412
chr4:82629057:C:T	0.2674	T	C	0.6475	0.0119	0.0107	36659	63137	16.1	0.2907	4	82629057	4	82629057	*	rs4693471	Y	4	83550210	chr4:83550210	rs4693471	t	c	0.6715	-0.0312	0.0068	4.552e-06	83550210	82629057	4	82629057	4	82629057	*	Y	1.11215	-4.58824
chr5:52378223:T:C	0.3994	T	C	0.5818	-0.0088	0.0105	36659	63137	9.7	0.3514	5	52378223	5	52378223	*	rs2897250	Y	5	51674057	chr5:51674057	rs2897250	t	c	0.5899	0.0252	0.0066	0.0001333	51674057	52378223	5	52378223	5	52378223	*	Y	-0.838095	3.81818
chr2:100280502:A:G	0.7343	A	G	0.3592	0.0036	0.0106	36659	63137	49.8	0.03008	2	100280502	2	100280502	*	rs7595580	R	2	100896964	chr2:100896964	rs7595580	a	g	0.3503	0.0256	0.0067	0.0001333	100896964	100280502	2	100280502	2	100280502	*	R	0.339623	3.8209
chr11:8666163:C:G	0.9544	C	G	0.698	0.0006	0.0111	36659	63137	0	0.5211	11	8666163	11	8666163	*	rs7110529	S	11	8687710	chr11:8687710	rs7110529	c	g	0.7218	0.0354	0.0071	6.624e-07	8687710	8666163	11	8666163	11	8666163	*	S	0.0540541	4.98592
chr19:45303295:C:T	1.536e-12	T	C	0.0109	0.3516	0.0497	36227	62057	0	0.9432	19	45303295	19	45303295	*	rs183442275	Y	19	45806553	chr19:45806553	rs183442275	t	c	0.0086	-0.0356	0.0375	0.3422	45806553	45303295	19	45303295	19	45303295	*	Y	7.07445	-0.949333
chr2:228174956:C:A	0.8416	A	C	0.115	-0.0032	0.0159	36659	63137	28	0.1782	2	228174956	2	228174956	*	rs10192586	M	2	229039672	chr2:229039672	rs10192586	a	c	0.1085	0.0376	0.0103	0.0002479	229039672	228174956	2	228174956	2	228174956	*	M	-0.201258	3.65049
chr11:49167683:G:A	0.0003486	A	G	0.0931	0.0617	0.0172	36659	63137	20.2	0.2514	11	49167683	11	49167683	*	rs2299644	R	11	49189235	chr11:49189235	rs2299644	a	g	0.095	0.0455	0.0109	2.934e-05	49189235	49167683	11	49167683	11	49167683	*	R	3.58721	4.17431
chr19:19367213:G:T	0.04409	T	G	0.6421	-0.0212	0.0105	36659	63137	23.2	0.2222	19	19367213	19	19367213	*	rs2905426	K	19	19478022	chr19:19478022	rs2905426	t	g	0.6492	-0.025	0.0067	0.0001909	19478022	19367213	19	19367213	19	19367213	*	K	-2.01905	-3.73134
chr19:19367213:G:T	0.04409	T	G	0.6421	-0.0212	0.0105	36659	63137	23.2	0.2222	19	19367213	19	19367213	*	rs879513936	K	19	19478022	chr19:19478022	rs2905426	t	g	0.6492	-0.025	0.0067	0.0001909	19478022	19367213	19	19367213	19	19367213	*	K	-2.01905	-3.73134
chr3:23143949:A:G	0.4435	A	G	0.9558	-0.0189	0.0247	36659	63137	35.1	0.1177	3	23143949	3	23143949	*	rs4381964	R	3	23185440	chr3:23185440	rs4381964	a	g	0.9603	0.067	0.0174	0.0001158	23185440	23143949	3	23143949	3	23143949	*	R	-0.765182	3.85057
chr5:102443642:T:C	0.3401	T	C	0.9601	0.0251	0.0264	36659	63137	14.3	0.308	5	102443642	5	102443642	*	rs79602013	Y	5	101779346	chr5:101779346	rs79602013	t	c	0.9511	-0.1465	0.0153	9.373e-22	101779346	102443642	5	102443642	5	102443642	*	Y	0.950758	-9.57516
chr4:79213952:G:A	0.6854	A	G	0.1023	0.0068	0.0168	36659	63137	0	0.609	4	79213952	4	79213952	*	rs72664018	R	4	80135106	chr4:80135106	rs72664018	a	g	0.0973	0.0378	0.0108	0.0004565	80135106	79213952	4	79213952	4	79213952	*	R	0.404762	3.5
chr8:9940736:T:A	0.3085	A	T	0.2777	-0.0115	0.0113	36390	62462	0	0.5394	8	9940736	8	9940736	*	rs10481450	W	8	9798246	chr8:9798246	rs10481450	a	t	0.278	0.0431	0.0072	2.434e-09	9798246	9940736	8	9940736	8	9940736	*	W	-1.0177	5.98611
chr11:60323303:G:A	3.08e-08	A	G	0.3532	0.0588	0.0106	36659	63137	0	0.968	11	60323303	11	60323303	*	rs10897039	R	11	60090776	chr11:60090776	rs10897039	a	g	0.3688	-0.005	0.0067	0.4556	60090776	60323303	11	60323303	11	60323303	*	R	5.54717	-0.746269
chr22:43947746:A:C	0.002337	A	C	0.8088	0.0396	0.013	36659	63137	34.9	0.1197	22	43947746	22	43947746	*	rs12484795	M	22	44343626	chr22:44343626	rs12484795	a	c	0.8116	-0.036	0.0082	1.043e-05	44343626	43947746	22	43947746	22	43947746	*	M	3.04615	-4.39024
chr10:122336791:T:C	0.07148	T	C	0.4533	0.0182	0.0101	36659	63137	27.9	0.1791	10	122336791	10	122336791	*	rs3817285	Y	10	124096306	chr10:124096306	rs3817285	t	c	0.4408	0.033	0.0064	2.38e-07	124096306	122336791	10	122336791	10	122336791	*	Y	1.80198	5.15625
chr19:4931789:T:C	0.4831	T	C	0.6872	-0.0077	0.011	36390	62462	0	0.4789	19	4931789	19	4931789	*	rs4278866	Y	19	4931801	chr19:4931801	rs4278866	t	c	0.699	-0.0245	0.007	0.0004785	4931801	4931789	19	4931789	19	4931789	*	Y	-0.7	-3.5
chr19:4929401:T:C	0.2508	T	C	0.7156	-0.013	0.0113	36390	62462	28.5	0.1822	19	4929401	19	4929401	*	rs2251520	Y	19	4929413	chr19:4929413	rs2251520	t	c	0.7349	-0.0286	0.0072	7.534e-05	4929413	4929401	19	4929401	19	4929401	*	Y	-1.15044	-3.97222
chr5:23385913:C:A	0.1591	A	C	0.0977	0.0243	0.0173	36659	63137	0	0.704	5	23385913	5	23385913	*	rs10071080	M	5	23386022	chr5:23386022	rs10071080	a	c	0.1027	0.0392	0.0105	0.0001812	23386022	23385913	5	23385913	5	23385913	*	M	1.40462	3.73333
chr17:39309850:C:G	0.0238	C	G	0.7329	0.026	0.0115	36659	63137	10.9	0.3409	17	39309850	17	39309850	*	rs801420	S	17	37466103	chr17:37466103	rs801420	c	g	0.7477	-0.0341	0.0076	8.141e-06	37466103	39309850	17	39309850	17	39309850	*	S	2.26087	-4.48684
chr2:158420401:C:T	0.3841	T	C	0.1015	-0.0145	0.0167	36659	63137	19.6	0.2565	2	158420401	2	158420401	*	rs143177680	Y	2	159276913	chr2:159276913	rs143177680	t	c	0.1015	0.0388	0.0106	0.0002435	159276913	158420401	2	158420401	2	158420401	*	Y	-0.868263	3.66038
chr7:140844604:C:T	0.6928	T	C	0.1484	-0.0056	0.0142	36659	63137	2.7	0.4166	7	140844604	7	140844604	*	rs1267602	Y	7	140544404	chr7:140544404	rs1267602	t	c	0.1393	0.0331	0.0092	0.0003276	140544404	140844604	7	140844604	7	140844604	*	Y	-0.394366	3.59783
chr2:62784536:C:T	0.1635	T	C	0.341	-0.0149	0.0107	36659	63137	0	0.5161	2	62784536	2	62784536	*	rs13013218	Y	2	63011671	chr2:63011671	rs13013218	t	c	0.3324	-0.025	0.0068	0.0002393	63011671	62784536	2	62784536	2	62784536	*	Y	-1.39252	-3.67647
chr3:94285737:C:T	0.8218	T	C	0.4391	0.0023	0.0102	36659	63137	0	0.9522	3	94285737	3	94285737	*	rs62266989	Y	3	94004581	chr3:94004581	rs62266989	t	c	0.4457	-0.023	0.0065	0.0003955	94004581	94285737	3	94285737	3	94285737	*	Y	0.22549	-3.53846
chr14:79388542:T:C	0.4074	T	C	0.827	-0.0111	0.0134	36659	63137	0	0.6419	14	79388542	14	79388542	*	rs72688996	Y	14	79854885	chr14:79854885	rs72688996	t	c	0.8026	-0.0471	0.0081	5.153e-09	79854885	79388542	14	79388542	14	79388542	*	Y	-0.828358	-5.81481
chr2:160287544:G:A	0.5846	A	G	0.7036	-0.006	0.0111	36659	63137	5.3	0.3931	2	160287544	2	160287544	*	rs1020731	R	2	161144055	chr2:161144055	rs1020731	a	g	0.7185	0.0432	0.0071	1.298e-09	161144055	160287544	2	160287544	2	160287544	*	R	-0.540541	6.08451
chr15:62023836:C:T	0.6195	T	C	0.0234	0.0174	0.0351	36496	62732	0	0.8286	15	62023836	15	62023836	*	rs12595158	Y	15	62316035	chr15:62316035	rs12595158	t	c	0.0387	-0.0729	0.0203	0.000332	62316035	62023836	15	62023836	15	62023836	*	Y	0.495726	-3.59113
chr19:45627922:G:A	0.02475	A	G	0.3625	0.0236	0.0105	36659	63137	0	0.7291	19	45627922	19	45627922	*	rs12979428	R	19	46131180	chr19:46131180	rs12979428	a	g	0.3743	0.0303	0.0067	6.133e-06	46131180	45627922	19	45627922	19	45627922	*	R	2.24762	4.52239
chr7:14849322:G:T	0.2047	T	G	0.4451	0.0129	0.0101	36659	63137	0	0.5024	7	14849322	7	14849322	*	rs56057308	K	7	14888947	chr7:14888947	rs56057308	t	g	0.4466	-0.0245	0.0065	0.0001606	14888947	14849322	7	14849322	7	14849322	*	K	1.27723	-3.76923
chr11:69114181:A:G	0.5784	A	G	0.2467	0.0065	0.0117	36659	63137	22.5	0.2289	11	69114181	11	69114181	*	rs3019779	R	11	68881649	chr11:68881649	rs3019779	a	g	0.2475	0.03	0.0074	5.447e-05	68881649	69114181	11	69114181	11	69114181	*	R	0.555556	4.05405
chr9:95044803:G:C	0.1011	C	G	0.8125	-0.0218	0.0133	36659	63137	6.2	0.3846	9	95044803	9	95044803	*	rs10761372	S	9	97807085	chr9:97807085	rs10761372	c	g	0.8164	0.0371	0.0084	9.457e-06	97807085	95044803	9	95044803	9	95044803	*	S	-1.6391	4.41667
chr2:180686169:A:G	0.2078	A	G	0.477	-0.0127	0.0101	36659	63137	0	0.4752	2	180686169	2	180686169	*	rs1528436	R	2	181550896	chr2:181550896	rs1528436	a	g	0.4604	-0.0232	0.0064	0.0002807	181550896	180686169	2	180686169	2	180686169	*	R	-1.25743	-3.625
chr14:42652697:T:C	0.09528	T	C	0.9431	0.0372	0.0223	36659	63137	38.2	0.09452	14	42652697	14	42652697	*	rs8015393	Y	14	43121900	chr14:43121900	rs8015393	t	c	0.9388	0.0605	0.0135	7.489e-06	43121900	42652697	14	42652697	14	42652697	*	Y	1.66816	4.48148
chr5:103159047:A:G	0.6932	A	G	0.6615	-0.0042	0.0106	36659	63137	33.2	0.133	5	103159047	5	103159047	*	rs257292	R	5	102494751	chr5:102494751	rs257292	a	g	0.6542	-0.0364	0.0067	5.571e-08	102494751	103159047	5	103159047	5	103159047	*	R	-0.396226	-5.43284
chr8:95028659:A:G	0.2504	A	G	0.8576	0.0166	0.0144	36659	63137	54.4	0.0154	8	95028659	8	95028659	*	rs10111154	R	8	96040887	chr8:96040887	rs10111154	a	g	0.8514	-0.0324	0.0089	0.000272	96040887	95028659	8	95028659	8	95028659	*	R	1.15278	-3.64045
chr12:121018296:C:G	0.6522	C	G	0.8755	-0.0069	0.0153	36659	63137	0	0.4509	12	121018296	12	121018296	*	rs73214156	V	12	121456099	chr12:121456099	rs73214156	c	g	0.8685	-0.0342	0.0094	0.0002842	121456099	121018296	12	121018296	12	121018296	*	V	-0.45098	-3.6383
chr18:43163479:T:C	0.1147	T	C	0.5834	-0.0162	0.0103	36659	63137	12.6	0.3246	18	43163479	18	43163479	*	rs2113440	Y	18	40743444	chr18:40743444	rs2113440	t	c	0.5623	0.0257	0.0064	5.724e-05	40743444	43163479	18	43163479	18	43163479	*	Y	-1.57282	4.01562
chr7:49574014:C:T	0.2327	T	C	0.0027	-0.1467	0.1229	28491	34550	0	0.4729	7	49574014	7	49574014	*	rs181675441	Y	7	49613610	chr7:49613610	rs181675441	t	c	0.0089	0.2317	0.0638	0.0002794	49613610	49574014	7	49574014	7	49574014	*	Y	-1.19365	3.63166
chr6:31167420:T:C	0.0575	T	C	0.5034	0.0191	0.01	36390	62462	0	0.8704	6	31167420	6	31167420	*	rs1419880	Y	6	31135197	chr6:31135197	rs1419880	t	c	0.4927	-0.0385	0.0064	1.66e-09	31135197	31167420	6	31167420	6	31167420	*	Y	1.91	-6.01562
chr17:42598630:C:T	0.0007005	T	C	0.403	-0.035	0.0103	36659	63137	11.4	0.3359	17	42598630	17	42598630	*	rs7224577	Y	17	40750648	chr17:40750648	rs7224577	t	c	0.3827	-0.0263	0.0066	6.688e-05	40750648	42598630	17	42598630	17	42598630	*	Y	-3.39806	-3.98485
chr3:196083316:T:C	0.9047	T	C	0.7485	-0.0014	0.0117	36659	63137	0	0.8418	3	196083316	3	196083316	*	rs7619708	Y	3	195810187	chr3:195810187	rs7619708	t	c	0.7556	0.0381	0.0074	2.972e-07	195810187	196083316	3	196083316	3	196083316	*	Y	-0.119658	5.14865
chr16:30095964:A:T	9.42e-06	A	T	0.5339	0.0456	0.0103	36659	63137	10.4	0.3447	16	30095964	16	30095964	*	rs12444973	W	16	30107285	chr16:30107285	rs12444973	a	t	0.5298	-0.0336	0.0065	2.267e-07	30107285	30095964	16	30095964	16	30095964	*	W	4.42718	-5.16923
chr5:157696717:T:C	0.8644	T	C	0.5563	0.0017	0.0102	36659	63137	0	0.6569	5	157696717	5	157696717	*	rs28825082	Y	5	157123725	chr5:157123725	rs28825082	t	c	0.5524	0.0245	0.0065	0.0001606	157123725	157696717	5	157696717	5	157696717	*	Y	0.166667	3.76923
chr12:50539824:C:G	0.8905	C	G	0.719	0.0015	0.0112	36659	63137	16.1	0.2907	12	50539824	12	50539824	*	rs10876052	S	12	50933607	chr12:50933607	rs10876052	c	g	0.7059	0.0311	0.007	9.279e-06	50933607	50539824	12	50539824	12	50539824	*	S	0.133929	4.44286
chr4:118148019:C:A	0.1219	A	C	0.0953	0.0268	0.0173	36659	63137	0	0.7021	4	118148019	4	118148019	*	rs115287574	M	4	119069174	chr4:119069174	rs115287574	a	c	0.1006	0.0468	0.0106	9.619e-06	119069174	118148019	4	118148019	4	118148019	*	M	1.54913	4.41509
chr1:219569203:A:C	0.4857	A	C	0.7204	0.0078	0.0112	36659	63137	52.9	0.01947	1	219569203	1	219569203	*	rs1415288	M	1	219742545	chr1:219742545	rs1415288	a	c	0.7071	0.0583	0.007	9.515e-17	219742545	219569203	1	219569203	1	219569203	*	M	0.696429	8.32857
chr3:149484167:A:G	0.7496	A	G	0.5989	0.0033	0.0103	36659	63137	0	0.8336	3	149484167	3	149484167	*	rs4681176	R	3	149201954	chr3:149201954	rs4681176	a	g	0.5957	-0.0234	0.0065	0.0003125	149201954	149484167	3	149484167	3	149484167	*	R	0.320388	-3.6
chr15:54321575:C:T	0.6583	T	C	0.1371	-0.0065	0.0147	36659	63137	43.2	0.06202	15	54321575	15	54321575	*	rs2414301	Y	15	54613773	chr15:54613773	rs2414301	t	c	0.1465	0.0328	0.0091	0.0003172	54613773	54321575	15	54321575	15	54321575	*	Y	-0.442177	3.6044
chr2:174346560:T:G	0.1872	T	G	0.218	-0.0163	0.0123	36659	63137	0	0.793	2	174346560	2	174346560	*	rs6735817	K	2	175211288	chr2:175211288	rs6735817	t	g	0.1989	0.0278	0.008	0.0004765	175211288	174346560	2	174346560	2	174346560	*	K	-1.3252	3.475
chr10:122419580:T:C	0.4658	T	C	0.8811	-0.0114	0.0156	36659	63137	0	0.7548	10	122419580	10	122419580	*	rs41307060	Y	10	124179096	chr10:124179096	rs41307060	t	c	0.8883	-0.0368	0.0102	0.0002907	124179096	122419580	10	122419580	10	122419580	*	Y	-0.730769	-3.60784
chr19:47650229:G:T	0.09381	T	G	0.0989	-0.0289	0.0173	36659	63137	0	0.5778	19	47650229	19	47650229	*	rs111457029	K	19	48153486	chr19:48153486	rs111457029	t	g	0.1096	0.0418	0.0103	4.626e-05	48153486	47650229	19	47650229	19	47650229	*	K	-1.67052	4.05825
chr19:4951841:A:G	0.1232	A	G	0.5564	-0.0158	0.0103	36390	62462	1.2	0.4271	19	4951841	19	4951841	*	rs2602692	R	19	4951853	chr19:4951853	rs2602692	a	g	0.558	-0.0324	0.0066	9.021e-07	4951853	4951841	19	4951841	19	4951841	*	R	-1.53398	-4.90909
chr19:31412112:T:G	0.4758	T	G	0.3726	0.0075	0.0106	36659	63137	37.7	0.09832	19	31412112	19	31412112	*	rs6510204	K	19	31903018	chr19:31903018	rs6510204	t	g	0.3929	-0.0295	0.0066	7.741e-06	31903018	31412112	19	31412112	19	31412112	*	K	0.707547	-4.4697
chr3:160659626:A:G	0.7489	A	G	0.657	-0.0034	0.0106	36659	63137	0	0.7273	3	160659626	3	160659626	*	rs62272217	R	3	160377414	chr3:160377414	rs62272217	a	g	0.6376	0.0234	0.0066	0.000389	160377414	160659626	3	160659626	3	160659626	*	R	-0.320755	3.54545
chr12:54034227:C:A	0.1197	A	C	0.3521	0.0165	0.0106	36659	63137	0	0.47	12	54034227	12	54034227	*	rs2071449	H	12	54428011	chr12:54428011	rs2071449	a	c	0.3704	-0.0249	0.0067	0.0002025	54428011	54034227	12	54034227	12	54034227	*	H	1.5566	-3.71642
chr5:72976285:C:G	0.1401	C	G	0.8413	-0.0204	0.0138	36659	63137	4.6	0.3992	5	72976285	5	72976285	*	rs60611157	S	5	72272112	chr5:72272112	rs60611157	c	g	0.8344	-0.0335	0.0086	9.545e-05	72272112	72976285	5	72976285	5	72976285	*	S	-1.47826	-3.89535
chr11:61500785:A:G	0.1868	A	G	0.1579	0.0191	0.0145	36659	63137	0	0.5173	11	61500785	11	61500785	*	rs3019192	R	11	61268257	chr11:61268257	rs3019192	a	g	0.1333	0.0359	0.0095	0.0001646	61268257	61500785	11	61500785	11	61500785	*	R	1.31724	3.77895
chr4:52467602:A:G	0.6958	A	G	0.3023	0.0044	0.0111	36659	63137	0	0.4589	4	52467602	4	52467602	*	rs4864657	R	4	53333768	chr4:53333768	rs4864657	a	g	0.2983	0.0264	0.007	0.0001677	53333768	52467602	4	52467602	4	52467602	*	R	0.396396	3.77143
chr7:45612735:T:C	0.4422	T	C	0.9845	0.0342	0.0445	36227	62057	27.9	0.1963	7	45612735	7	45612735	*	rs78275869	Y	7	45652334	chr7:45652334	rs78275869	t	c	0.9821	0.098	0.0261	0.0001706	45652334	45612735	7	45612735	7	45612735	*	Y	0.768539	3.75479
chr5:72927459:G:A	0.1137	A	G	0.1604	0.0218	0.0138	36659	63137	9.9	0.3501	5	72927459	5	72927459	*	rs62360690	R	5	72223286	chr5:72223286	rs62360690	a	g	0.1663	0.0332	0.0086	0.0001102	72223286	72927459	5	72927459	5	72927459	*	R	1.57971	3.86047
chr11:85513463:G:A	0.1002	A	G	0.041	0.0417	0.0254	36659	63137	0	0.9493	11	85513463	11	85513463	*	rs79062557	R	11	85224507	chr11:85224507	rs79062557	a	g	0.0443	-0.063	0.016	8.399e-05	85224507	85513463	11	85513463	11	85513463	*	R	1.64173	-3.9375
chr4:94089581:A:G	0.5246	A	G	0.5481	-0.0065	0.0102	36659	63137	15	0.3015	4	94089581	4	94089581	*	rs4324525	R	4	95010732	chr4:95010732	rs4324525	a	g	0.5435	0.0349	0.0064	4.646e-08	95010732	94089581	4	94089581	4	94089581	*	R	-0.637255	5.45312
chr11:47371752:A:T	1.603e-07	A	T	0.6771	0.0565	0.0108	36659	63137	0	0.4808	11	47371752	11	47371752	*	rs11039212	W	11	47393303	chr11:47393303	rs11039212	a	t	0.6719	-0.0261	0.0068	0.0001255	47393303	47371752	11	47371752	11	47371752	*	W	5.23148	-3.83824
chr5:46292175:C:T	0.5236	T	C	0.5281	-0.0069	0.0108	36659	63137	53.1	0.01885	5	46292175	5	46292175	*	rs10054134	Y	5	46292277	chr5:46292277	rs10054134	t	c	0.5559	-0.024	0.0065	0.0002181	46292277	46292175	5	46292175	5	46292175	*	Y	-0.638889	-3.69231
chr3:88077649:C:T	0.4065	T	C	0.8439	0.0118	0.0142	36659	63137	2.9	0.4145	3	88077649	3	88077649	*	rs7633121	Y	3	88126799	chr3:88126799	rs7633121	t	c	0.8486	0.0321	0.009	0.000364	88126799	88077649	3	88077649	3	88077649	*	Y	0.830986	3.56667
chr8:31000152:T:C	0.0603	T	C	0.4143	0.0195	0.0104	36659	63137	0	0.5991	8	31000152	8	31000152	*	rs12234936	Y	8	30857668	chr8:30857668	rs12234936	t	c	0.4147	0.028	0.0065	1.608e-05	30857668	31000152	8	31000152	8	31000152	*	Y	1.875	4.30769
chr13:50416800:G:T	0.1486	T	G	0.0364	0.0391	0.0271	36659	63137	0	0.5871	13	50416800	13	50416800	*	rs112142262	K	13	50990936	chr13:50990936	rs112142262	t	g	0.037	-0.0658	0.0172	0.0001271	50990936	50416800	13	50416800	13	50416800	*	K	1.4428	-3.82558
chr2:111119916:G:C	0.6305	C	G	0.4613	-0.0049	0.0102	36659	63137	0	0.7324	2	111119916	2	111119916	*	rs60286362	S	2	111877493	chr2:111877493	rs60286362	c	g	0.486	-0.0269	0.0064	2.534e-05	111877493	111119916	2	111119916	2	111119916	*	S	-0.480392	-4.20312
chr6:51523767:T:G	0.1114	T	G	0.9834	-0.0633	0.0398	36227	62057	0	0.6554	6	51523767	6	51523767	*	rs78353224	K	6	51388565	chr6:51388565	rs78353224	t	g	0.9808	-0.0924	0.0235	8.157e-05	51388565	51523767	6	51523767	6	51523767	*	K	-1.59045	-3.93191
chr14:46468830:T:C	0.8894	T	C	0.4446	0.0014	0.0102	36659	63137	0	0.6025	14	46468830	14	46468830	*	rs2817571	Y	14	46938033	chr14:46938033	rs2817571	t	c	0.4333	0.0251	0.0064	8.496e-05	46938033	46468830	14	46468830	14	46468830	*	Y	0.137255	3.92188
chr3:70439307:C:T	0.6128	T	C	0.1891	-0.0065	0.0129	36659	63137	19.7	0.2554	3	70439307	3	70439307	*	rs6791738	H	3	70488458	chr3:70488458	rs6791738	t	c	0.1933	0.0342	0.0084	4.446e-05	70488458	70439307	3	70439307	3	70439307	*	H	-0.503876	4.07143
chr5:171115785:C:T	0.4145	T	C	0.0524	0.0188	0.023	36659	63137	40.3	0.07984	5	171115785	5	171115785	*	rs74408786	Y	5	170542789	chr5:170542789	rs74408786	t	c	0.0406	0.0579	0.0162	0.0003601	170542789	171115785	5	171115785	5	171115785	*	Y	0.817391	3.57407
chr17:68061850:G:A	0.7214	A	G	0.7462	0.0043	0.0121	36659	63137	18.9	0.2632	17	68061850	17	68061850	*	rs6504578	R	17	66057966	chr17:66057966	rs6504578	a	g	0.762	-0.0277	0.0075	0.0002384	66057966	68061850	17	68061850	17	68061850	*	R	0.355372	-3.69333
chr13:99712534:G:C	0.7717	C	G	0.0322	-0.0083	0.0285	36659	63137	38.1	0.09514	13	99712534	13	99712534	*	rs9517843	S	13	100364788	chr13:100364788	rs9517843	c	g	0.0306	-0.0698	0.0191	0.0002494	100364788	99712534	13	99712534	13	99712534	*	S	-0.291228	-3.65445
chr19:45148821:T:C	2.817e-11	T	C	0.7697	-0.0812	0.0122	36659	63137	43.9	0.05804	19	45148821	19	45148821	*	rs1005451	Y	19	45652079	chr19:45652079	rs1005451	t	c	0.762	0.0116	0.0076	0.1291	45652079	45148821	19	45148821	19	45148821	*	Y	-6.65574	1.52632
chr13:43557735:T:C	0.3388	T	C	0.6001	-0.0099	0.0103	36659	63137	0	0.8604	13	43557735	13	43557735	*	rs9533525	Y	13	44131871	chr13:44131871	rs9533525	t	c	0.609	-0.0226	0.0065	0.0004987	44131871	43557735	13	43557735	13	43557735	*	Y	-0.961165	-3.47692
chr6:31321494:T:C	0.3082	T	C	0.6554	0.0111	0.0109	36659	63137	0	0.6498	6	31321494	6	31321494	*	rs9265168	Y	6	31289271	chr6:31289271	rs9265168	t	c	0.6862	-0.0414	0.0083	5.582e-07	31289271	31321494	6	31321494	6	31321494	*	Y	1.01835	-4.98795
chr3:94391217:T:C	0.797	T	C	0.7802	-0.0032	0.0123	36659	63137	8	0.3674	3	94391217	3	94391217	*	rs62265468	Y	3	94110061	chr3:94110061	rs62265468	t	c	0.7614	-0.0291	0.0075	0.0001133	94110061	94391217	3	94391217	3	94391217	*	Y	-0.260163	-3.88
chr15:63799401:A:G	0.08664	A	G	0.6816	-0.0185	0.0108	36659	63137	16.3	0.2882	15	63799401	15	63799401	*	rs6494437	R	15	64091600	chr15:64091600	rs6494437	a	g	0.6764	-0.0324	0.0068	1.929e-06	64091600	63799401	15	63799401	15	63799401	*	R	-1.71296	-4.76471
chr11:73570539:T:C	0.08297	T	C	0.9917	0.1022	0.0589	35862	55951	0	0.8707	11	73570539	11	73570539	*	rs113523105	Y	11	73281584	chr11:73281584	rs113523105	t	c	0.9919	0.1743	0.0433	5.794e-05	73281584	73570539	11	73570539	11	73570539	*	Y	1.73514	4.0254
chr11:49900557:C:A	0.001016	A	C	0.0902	0.0584	0.0178	36659	63137	23.5	0.2198	11	49900557	11	49900557	*	rs847636	M	11	49922109	chr11:49922109	rs847636	a	c	0.0913	0.0479	0.0111	1.589e-05	49922109	49900557	11	49900557	11	49900557	*	M	3.2809	4.31532
chr12:70915109:A:G	0.7987	A	G	0.5009	-0.0026	0.0101	36659	63137	50.5	0.02752	12	70915109	12	70915109	*	rs4405406	R	12	71308889	chr12:71308889	rs4405406	a	g	0.4913	0.0279	0.0064	1.252e-05	71308889	70915109	12	70915109	12	70915109	*	R	-0.257426	4.35938
chr19:51263163:A:G	0.2083	A	G	0.4859	0.0128	0.0102	36659	63137	20.2	0.2514	19	51263163	19	51263163	*	rs11084065	R	19	51766417	chr19:51766417	rs11084065	a	g	0.4587	0.0249	0.0065	0.0001252	51766417	51263163	19	51263163	19	51263163	*	R	1.2549	3.83077
chr1:214067573:T:C	0.5702	T	C	0.9859	0.0255	0.0449	36227	62057	0	0.8627	1	214067573	1	214067573	*	rs17021865	Y	1	214240916	chr1:214240916	rs17021865	t	c	0.9839	0.1232	0.0268	4.299e-06	214240916	214067573	1	214067573	1	214067573	*	Y	0.567929	4.59701
chr2:232733630:C:T	0.2947	T	C	0.3192	0.0115	0.011	36659	63137	47.3	0.04044	2	232733630	2	232733630	*	rs12478564	Y	2	233598340	chr2:233598340	rs12478564	t	c	0.3447	0.0247	0.0067	0.0002278	233598340	232733630	2	232733630	2	232733630	*	Y	1.04545	3.68657
chr2:111119036:G:C	0.5196	C	G	0.079	-0.0125	0.0194	36659	63137	59.5	0.005902	2	111119036	2	111119036	*	rs72836346	V	2	111876613	chr2:111876613	rs72836346	c	g	0.0904	-0.0489	0.0118	3.579e-05	111876613	111119036	2	111119036	2	111119036	*	V	-0.64433	-4.14407
chr4:1786403:C:G	0.07079	C	G	0.7004	-0.0212	0.0117	36390	62462	0	0.6692	4	1786403	4	1786403	*	rs4865436	B	4	1788130	chr4:1788130	rs4865436	c	g	0.7004	-0.049	0.0075	8.037e-11	1788130	1786403	4	1786403	4	1786403	*	B	-1.81197	-6.53333
chr17:39690268:T:C	0.002757	T	C	0.3599	-0.0316	0.0106	36659	63137	18.5	0.267	17	39690268	17	39690268	*	rs2517960	Y	17	37846521	chr17:37846521	rs2517960	t	c	0.3419	0.0242	0.0067	0.0003045	37846521	39690268	17	39690268	17	39690268	*	Y	-2.98113	3.61194
chr15:53599916:C:T	0.4442	T	C	0.3861	-0.0079	0.0104	36659	63137	0	0.9663	15	53599916	15	53599916	*	rs4643263	H	15	53892113	chr15:53892113	rs4643263	t	c	0.3823	-0.0246	0.0066	0.0001919	53892113	53599916	15	53599916	15	53599916	*	H	-0.759615	-3.72727
chr10:114028736:A:G	0.1703	A	G	0.5348	-0.014	0.0102	36659	63137	23.6	0.2189	10	114028736	10	114028736	*	rs2782982	R	10	115788495	chr10:115788495	rs2782982	a	g	0.5166	0.0323	0.0064	4.253e-07	115788495	114028736	10	114028736	10	114028736	*	R	-1.37255	5.04688
chr12:21597766:C:T	0.1089	T	C	0.7268	0.019	0.0118	36659	63137	2.6	0.4177	12	21597766	12	21597766	*	rs10770842	Y	12	21750700	chr12:21750700	rs10770842	t	c	0.7323	0.0317	0.0074	2.006e-05	21750700	21597766	12	21597766	12	21597766	*	Y	1.61017	4.28378
chr4:17627146:T:C	0.4448	T	C	0.3734	0.008	0.0105	36659	63137	0	0.4597	4	17627146	4	17627146	*	rs10028512	Y	4	17628769	chr4:17628769	rs10028512	t	c	0.3625	0.0258	0.0066	9.18e-05	17628769	17627146	4	17627146	4	17627146	*	Y	0.761905	3.90909
chr12:132875483:C:T	0.8608	T	C	0.2912	0.002	0.0112	36659	63137	24.2	0.2133	12	132875483	12	132875483	*	rs75830925	Y	12	133452069	chr12:133452069	rs75830925	t	c	0.3155	0.028	0.0069	5.081e-05	133452069	132875483	12	132875483	12	132875483	*	Y	0.178571	4.05797
chr11:61807686:A:G	0.3946	A	G	0.6751	0.0091	0.0107	36659	63137	0	0.8747	11	61807686	11	61807686	*	rs174553	D	11	61575158	chr11:61575158	rs174553	a	g	0.6529	0.0286	0.0067	1.972e-05	61575158	61807686	11	61807686	11	61807686	*	D	0.850467	4.26866
chr12:26308212:C:A	0.9098	A	C	0.2346	0.0014	0.012	36659	63137	31.9	0.1444	12	26308212	12	26308212	*	rs10743579	M	12	26461145	chr12:26461145	rs10743579	a	c	0.2528	0.045	0.0073	8.26e-10	26461145	26308212	12	26308212	12	26308212	*	M	0.116667	6.16438
chr1:50757591:T:C	0.04346	T	C	0.9074	0.0352	0.0174	36659	63137	0	0.4764	1	50757591	1	50757591	*	rs12063943	Y	1	51223263	chr1:51223263	rs12063943	t	c	0.9099	0.067	0.0112	2.225e-09	51223263	50757591	1	50757591	1	50757591	*	Y	2.02299	5.98214
chr2:104850193:C:T	0.7479	T	C	0.2642	0.0037	0.0114	36659	63137	23.6	0.2184	2	104850193	2	104850193	*	rs6753397	Y	2	105466651	chr2:105466651	rs6753397	t	c	0.2808	0.0253	0.0071	0.0003802	105466651	104850193	2	104850193	2	104850193	*	Y	0.324561	3.56338
chr7:22814387:C:T	0.03139	T	C	0.3539	-0.0227	0.0106	36659	63137	0	0.6649	7	22814387	7	22814387	*	rs10950922	Y	7	22854006	chr7:22854006	rs10950922	t	c	0.3561	-0.0252	0.0067	0.0001695	22854006	22814387	7	22814387	7	22814387	*	Y	-2.14151	-3.76119
chr6:140091023:A:C	0.0729	A	C	0.7994	0.0225	0.0125	36659	63137	0	0.6283	6	140091023	6	140091023	*	rs9389744	M	6	140412160	chr6:140412160	rs9389744	a	c	0.7895	0.0369	0.0079	2.614e-06	140412160	140091023	6	140091023	6	140091023	*	M	1.8	4.67089
chr15:83992555:T:C	0.04457	T	C	0.6581	0.0213	0.0106	36659	63137	10	0.3493	15	83992555	15	83992555	*	rs12900471	Y	15	84661307	chr15:84661307	rs12900471	t	c	0.6751	-0.0277	0.0068	4.698e-05	84661307	83992555	15	83992555	15	83992555	*	Y	2.00943	-4.07353
chr22:21680723:G:A	0.1503	A	G	0.2551	0.017	0.0118	36659	63137	10.5	0.3442	22	21680723	22	21680723	*	rs5754627	R	22	22035012	chr22:22035012	rs5754627	a	g	0.2414	0.0305	0.0074	4.081e-05	22035012	21680723	22	21680723	22	21680723	*	R	1.44068	4.12162
chr12:132558847:C:G	0.7103	C	G	0.4628	0.0038	0.0102	36659	63137	0	0.8667	12	132558847	12	132558847	*	rs4475994	V	12	133135433	chr12:133135433	rs4475994	c	g	0.4447	-0.033	0.0066	5.649e-07	133135433	132558847	12	132558847	12	132558847	*	V	0.372549	-5
chr17:4250512:T:C	0.1868	T	C	0.6213	0.0138	0.0104	36659	63137	0	0.5342	17	4250512	17	4250512	*	rs9913077	Y	17	4153807	chr17:4153807	rs9913077	t	c	0.6182	-0.0387	0.0066	4.438e-09	4153807	4250512	17	4250512	17	4250512	*	Y	1.32692	-5.86364
chr3:138358133:G:A	0.21	A	G	0.6466	-0.0133	0.0106	36659	63137	0	0.681	3	138358133	3	138358133	*	rs4678411	R	3	138076975	chr3:138076975	rs4678411	a	g	0.646	-0.0336	0.0067	5.325e-07	138076975	138358133	3	138358133	3	138358133	*	R	-1.25472	-5.01493
chr12:60807150:C:A	0.924	A	C	0.1667	0.0013	0.0135	36659	63137	0	0.6213	12	60807150	12	60807150	*	rs10083194	M	12	61200931	chr12:61200931	rs10083194	a	c	0.16	0.0331	0.0087	0.0001396	61200931	60807150	12	60807150	12	60807150	*	M	0.0962963	3.8046
chr4:102640552:G:A	0.2192	A	G	0.4725	0.0126	0.0102	36659	63137	58.2	0.007829	4	102640552	4	102640552	*	rs228611	R	4	103561709	chr4:103561709	rs228611	a	g	0.4706	0.0224	0.0064	0.0004528	103561709	102640552	4	102640552	4	102640552	*	R	1.23529	3.5
chr4:170224154:G:A	0.9105	A	G	0.4919	0.0011	0.0101	36659	63137	0	0.7862	4	170224154	4	170224154	*	rs6553505	R	4	171145305	chr4:171145305	rs6553505	a	g	0.4986	0.0254	0.0064	6.981e-05	171145305	170224154	4	170224154	4	170224154	*	R	0.108911	3.96875
chr12:60698040:G:A	0.8739	A	G	0.1782	0.0021	0.0132	36659	63137	0	0.7503	12	60698040	12	60698040	*	rs273817	R	12	61091821	chr12:61091821	rs273817	a	g	0.174	0.0308	0.0084	0.0002359	61091821	60698040	12	60698040	12	60698040	*	R	0.159091	3.66667
chr2:60352634:T:A	0.4316	A	T	0.0872	-0.014	0.0178	36659	63137	29.1	0.168	2	60352634	2	60352634	*	rs6716047	W	2	60579769	chr2:60579769	rs6716047	a	t	0.0901	0.053	0.0111	1.793e-06	60579769	60352634	2	60352634	2	60352634	*	W	-0.786517	4.77477
chr6:32223264:G:A	0.1928	A	G	0.2994	-0.0149	0.0114	36390	62462	0	0.7861	6	32223264	6	32223264	*	rs434841	R	6	32191041	chr6:32191041	rs434841	a	g	0.3056	0.0254	0.0071	0.0003604	32191041	32223264	6	32223264	6	32223264	*	R	-1.30702	3.57746
chr4:103258384:A:G	0.9	A	G	0.778	-0.0015	0.0121	36659	63137	9.6	0.3531	4	103258384	4	103258384	*	rs7686331	R	4	104179541	chr4:104179541	rs7686331	a	g	0.7809	0.0281	0.0077	0.000287	104179541	103258384	4	103258384	4	103258384	*	R	-0.123967	3.64935
chr11:60331739:T:C	2.979e-08	T	C	0.6469	-0.0589	0.0106	36659	63137	0	0.9685	11	60331739	11	60331739	*	rs11230277	Y	11	60099212	chr11:60099212	rs11230277	t	c	0.631	0.0052	0.0066	0.4305	60099212	60331739	11	60331739	11	60331739	*	Y	-5.5566	0.787879
chr4:118103884:T:G	0.03294	T	G	0.9223	-0.0402	0.0189	36659	63137	0	0.7368	4	118103884	4	118103884	*	rs17593877	K	4	119025039	chr4:119025039	rs17593877	t	g	0.9176	-0.0429	0.0115	0.0001954	119025039	118103884	4	118103884	4	118103884	*	K	-2.12698	-3.73043
chr2:100137501:C:A	0.944	A	C	0.2414	0.0008	0.0118	36659	63137	29.3	0.1667	2	100137501	2	100137501	*	rs13019618	M	2	100753963	chr2:100753963	rs13019618	a	c	0.2317	-0.0293	0.0075	0.0001016	100753963	100137501	2	100137501	2	100137501	*	M	0.0677966	-3.90667
chr22:28551643:T:C	0.954	T	C	0.5009	0.0006	0.0101	36659	63137	0	0.4944	22	28551643	22	28551643	*	rs5762683	Y	22	28947631	chr22:28947631	rs5762683	t	c	0.5279	-0.0226	0.0064	0.0004024	28947631	28551643	22	28551643	22	28551643	*	Y	0.0594059	-3.53125
chr5:52492106:A:G	0.6267	A	G	0.4305	-0.005	0.0102	36659	63137	10.8	0.3418	5	52492106	5	52492106	*	rs10940253	R	5	51787940	chr5:51787940	rs10940253	a	g	0.4221	0.0265	0.0065	4.461e-05	51787940	52492106	5	52492106	5	52492106	*	R	-0.490196	4.07692
chr5:158600567:G:C	0.8982	C	G	0.234	-0.0015	0.0119	36659	63137	0	0.812	5	158600567	5	158600567	*	rs1650548	V	5	158027575	chr5:158027575	rs1650548	c	g	0.2277	0.034	0.0076	8.653e-06	158027575	158600567	5	158600567	5	158600567	*	V	-0.12605	4.47368
chr17:48021414:C:A	0.998	A	C	0.0799	0	0.0186	36659	63137	0	0.9461	17	48021414	17	48021414	*	rs11651275	M	17	46098780	chr17:46098780	rs11651275	a	c	0.0767	-0.0542	0.0121	8.098e-06	46098780	48021414	17	48021414	17	48021414	*	M	0	-4.47934
chr16:81568894:G:A	0.1627	A	G	0.509	-0.0141	0.0101	36659	63137	0	0.7051	16	81568894	16	81568894	*	rs11649004	V	16	81602499	chr16:81602499	rs11649004	a	g	0.5325	0.0251	0.0064	8.496e-05	81602499	81568894	16	81568894	16	81568894	*	V	-1.39604	3.92188
chr6:20657634:A:G	0.03031	A	G	0.6843	0.0233	0.0108	36659	63137	7.7	0.3701	6	20657634	6	20657634	*	rs4712524	R	6	20657865	chr6:20657865	rs4712524	a	g	0.6805	-0.1145	0.0068	1.621e-63	20657865	20657634	6	20657634	6	20657634	*	R	2.15741	-16.8382
chr13:50270909:C:G	0.09316	C	G	0.9643	-0.0459	0.0273	36659	63137	0	0.5624	13	50270909	13	50270909	*	rs113248359	S	13	50845045	chr13:50845045	rs113248359	c	g	0.9626	0.0639	0.017	0.000165	50845045	50270909	13	50270909	13	50270909	*	S	-1.68132	3.75882
chr15:56696534:T:A	0.07729	A	T	0.2221	-0.0216	0.0122	36659	63137	29.9	0.1612	15	56696534	15	56696534	*	rs7171500	W	15	56988732	chr15:56988732	rs7171500	a	t	0.2024	-0.0281	0.008	0.0004135	56988732	56696534	15	56696534	15	56696534	*	W	-1.77049	-3.5125
chr2:151294745:T:A	0.9033	A	T	0.4743	-0.0012	0.0101	36659	63137	0	0.9534	2	151294745	2	151294745	*	rs67725431	W	2	152151259	chr2:152151259	rs67725431	a	t	0.4893	0.0246	0.0064	0.0001173	152151259	151294745	2	151294745	2	151294745	*	W	-0.118812	3.84375
chr4:170176995:C:T	0.9112	T	C	0.5031	-0.0011	0.01	36659	63137	0	0.7585	4	170176995	4	170176995	*	rs512592	Y	4	171098146	chr4:171098146	rs512592	t	c	0.5022	-0.0252	0.0064	7.96e-05	171098146	170176995	4	170176995	4	170176995	*	Y	-0.11	-3.9375
chr16:64353329:T:A	0.8182	A	T	0.0335	0.0066	0.0288	36659	63137	0	0.7815	16	64353329	16	64353329	*	rs117287839	W	16	64387232	chr16:64387232	rs117287839	a	t	0.0292	-0.0837	0.0199	2.583e-05	64387232	64353329	16	64353329	16	64353329	*	W	0.229167	-4.20603
chr18:60083782:T:C	0.1136	T	C	0.7512	0.0184	0.0116	36659	63137	0	0.5451	18	60083782	18	60083782	*	rs12957347	Y	18	57751014	chr18:57751014	rs12957347	t	c	0.7513	-0.0498	0.0074	2.098e-11	57751014	60083782	18	60083782	18	60083782	*	Y	1.58621	-6.72973
chr6:125778793:G:A	0.2045	A	G	0.5957	0.0131	0.0104	36659	63137	26.1	0.1951	6	125778793	6	125778793	*	rs1739385	R	6	126099939	chr6:126099939	rs1739385	a	g	0.5938	0.0312	0.0065	1.538e-06	126099939	125778793	6	125778793	6	125778793	*	R	1.25962	4.8
chr7:69772598:T:G	0.3515	T	G	0.9524	-0.022	0.0236	36659	63137	20.4	0.2493	7	69772598	7	69772598	*	rs58863846	K	7	69237584	chr7:69237584	rs58863846	t	g	0.9441	-0.049	0.014	0.0004785	69237584	69772598	7	69772598	7	69772598	*	K	-0.932203	-3.5
chr9:125369240:G:A	0.03455	A	G	0.4682	0.0214	0.0101	36659	63137	36	0.1106	9	125369240	9	125369240	*	rs10986724	R	9	128131519	chr9:128131519	rs10986724	a	g	0.4652	-0.0233	0.0064	0.0002642	128131519	125369240	9	125369240	9	125369240	*	R	2.11881	-3.64062
chr5:45692206:C:T	0.1489	T	C	0.4056	0.0148	0.0103	36659	63137	3.2	0.4116	5	45692206	5	45692206	*	rs6451812	Y	5	45692308	chr5:45692308	rs6451812	t	c	0.4105	0.023	0.0065	0.0003955	45692308	45692206	5	45692206	5	45692206	*	Y	1.43689	3.53846
chr2:105299254:C:T	0.07126	T	C	0.1214	-0.0282	0.0156	36659	63137	0	0.6192	2	105299254	2	105299254	*	rs113067541	Y	2	105915711	chr2:105915711	rs113067541	t	c	0.1226	0.0353	0.0096	0.0002477	105915711	105299254	2	105299254	2	105299254	*	Y	-1.80769	3.67708
chr4:102860002:C:T	0.9893	T	C	0.4768	0.0001	0.0102	36659	63137	39.3	0.08714	4	102860002	4	102860002	*	rs223342	Y	4	103781159	chr4:103781159	rs223342	t	c	0.4731	-0.0331	0.0064	2.189e-07	103781159	102860002	4	102860002	4	102860002	*	Y	0.00980392	-5.17187
chr2:134811189:G:A	0.2899	A	G	0.1767	0.0143	0.0135	36659	63137	56.7	0.0105	2	134811189	2	134811189	*	rs112333702	R	2	135568759	chr2:135568759	rs112333702	a	g	0.1456	0.0387	0.0092	2.667e-05	135568759	134811189	2	134811189	2	134811189	*	R	1.05926	4.20652
chr22:43253695:T:C	0.6592	T	C	0.7755	0.0054	0.0122	36659	63137	33.8	0.1279	22	43253695	22	43253695	*	rs139027	Y	22	43649701	chr22:43649701	rs139027	t	c	0.7701	-0.0275	0.0079	0.0004618	43649701	43253695	22	43253695	22	43253695	*	Y	0.442623	-3.48101
chr2:43494815:G:A	5.686e-05	A	G	0.1089	-0.0652	0.0162	36659	63137	0	0.7203	2	43494815	2	43494815	*	rs13431070	R	2	43721954	chr2:43721954	rs13431070	a	g	0.108	-0.1119	0.0105	1.166e-26	43721954	43494815	2	43494815	2	43494815	*	R	-4.02469	-10.6571
chr1:45994995:C:T	0.6058	T	C	0.2868	-0.0057	0.0111	36659	63137	0	0.884	1	45994995	1	45994995	*	rs4660904	H	1	46460667	chr1:46460667	rs4660904	t	c	0.2886	-0.0283	0.007	5.479e-05	46460667	45994995	1	45994995	1	45994995	*	H	-0.513514	-4.04286
chr8:11380823:T:G	0.2997	T	G	0.499	-0.0106	0.0102	36390	62462	20.8	0.2514	8	11380823	8	11380823	*	rs1594967	K	8	11238332	chr8:11238332	rs1594967	t	g	0.4916	0.0289	0.0065	8.51e-06	11238332	11380823	8	11380823	8	11380823	*	K	-1.03922	4.44615
chr6:51328730:C:T	0.005058	T	C	0.0238	0.0924	0.0329	36659	63137	0	0.4633	6	51328730	6	51328730	*	rs74391390	Y	6	51193528	chr6:51193528	rs74391390	t	c	0.0246	0.081	0.0207	9.338e-05	51193528	51328730	6	51328730	6	51328730	*	Y	2.80851	3.91304
chr13:57856092:G:A	0.1154	A	G	0.2588	-0.0182	0.0116	36659	63137	0	0.7493	13	57856092	13	57856092	*	rs9527716	R	13	58430226	chr13:58430226	rs9527716	a	g	0.2765	0.0299	0.0071	2.674e-05	58430226	57856092	13	57856092	13	57856092	*	R	-1.56897	4.21127
chr8:99891833:G:A	0.2557	A	G	0.0444	0.0294	0.0258	36659	63137	0	0.9141	8	99891833	8	99891833	*	rs78095945	R	8	100904061	chr8:100904061	rs78095945	a	g	0.0519	0.0567	0.0161	0.0004373	100904061	99891833	8	99891833	8	99891833	*	R	1.13953	3.52174
chr10:91947226:T:G	0.07954	T	G	0.7419	0.0201	0.0115	36659	63137	23.2	0.2227	10	91947226	10	91947226	*	rs4933703	K	10	93706983	chr10:93706983	rs4933703	t	g	0.7424	-0.0385	0.0072	9.869e-08	93706983	91947226	10	91947226	10	91947226	*	K	1.74783	-5.34722
chr17:39525079:C:T	0.04824	T	C	0.7186	0.0227	0.0115	36659	63137	17.7	0.2749	17	39525079	17	39525079	*	rs8065963	Y	17	37681332	chr17:37681332	rs8065963	t	c	0.7518	-0.033	0.0073	6.714e-06	37681332	39525079	17	39525079	17	39525079	*	Y	1.97391	-4.52055
chr5:50474238:G:C	0.9137	C	G	0.6543	-0.0012	0.0109	36659	63137	45.3	0.05034	5	50474238	5	50474238	*	rs7728419	S	5	49770072	chr5:49770072	rs7728419	c	g	0.6582	-0.0249	0.0068	0.0002535	49770072	50474238	5	50474238	5	50474238	*	S	-0.110092	-3.66176
chr16:30119172:C:A	0.001032	A	C	0.4713	0.0339	0.0103	36659	63137	0	0.7903	16	30119172	16	30119172	*	rs11865086	M	16	30130493	chr16:30130493	rs11865086	a	c	0.3698	-0.0337	0.0077	1.364e-05	30130493	30119172	16	30119172	16	30119172	*	M	3.29126	-4.37662
chr6:20966655:A:C	0.2502	A	C	0.4597	0.0117	0.0101	36659	63137	0	0.8426	6	20966655	6	20966655	*	rs11752712	M	6	20966886	chr6:20966886	rs11752712	a	c	0.4416	-0.0253	0.0065	9.724e-05	20966886	20966655	6	20966655	6	20966655	*	M	1.15842	-3.89231
chr9:94133038:C:T	0.585	T	C	0.3104	-0.006	0.011	36659	63137	0	0.5654	9	94133038	9	94133038	*	rs10761316	Y	9	96895320	chr9:96895320	rs10761316	t	c	0.3012	-0.026	0.007	0.0002103	96895320	94133038	9	94133038	9	94133038	*	Y	-0.545455	-3.71429
chr6:32703280:G:A	1.344e-08	A	G	0.0978	-0.0994	0.0175	36659	63137	44.1	0.05706	6	32703280	6	32703280	*	rs9275429	R	6	32671057	chr6:32671057	rs9275429	a	g	0.106	0.0979	0.0104	3.562e-21	32671057	32703280	6	32703280	6	32703280	*	R	-5.68	9.41346
chr6:98129813:C:T	0.3887	T	C	0.476	-0.0087	0.0101	36659	63137	0	0.8041	6	98129813	6	98129813	*	rs9372734	Y	6	98577689	chr6:98577689	rs9372734	t	c	0.4814	-0.0232	0.0064	0.0002807	98577689	98129813	6	98129813	6	98129813	*	Y	-0.861386	-3.625
chr10:101404220:C:T	0.611	T	C	0.4044	-0.0052	0.0103	36659	63137	13.2	0.318	10	101404220	10	101404220	*	rs10883641	Y	10	103163977	chr10:103163977	rs10883641	t	c	0.3805	-0.0226	0.0065	0.0004987	103163977	101404220	10	101404220	10	101404220	*	Y	-0.504854	-3.47692
chr18:60191596:T:C	0.01033	T	C	0.7419	0.0296	0.0115	36659	63137	0	0.4835	18	60191596	18	60191596	*	rs8089364	Y	18	57858829	chr18:57858829	rs8089364	t	c	0.7326	-0.0535	0.0072	1.308e-13	57858829	60191596	18	60191596	18	60191596	*	Y	2.57391	-7.43056
chr10:12266251:G:C	0.7594	C	G	0.0436	-0.0078	0.0253	36659	63137	0	0.7458	10	12266251	10	12266251	*	rs111738381	S	10	12308250	chr10:12308250	rs111738381	c	g	0.0378	0.0901	0.0174	2.172e-07	12308250	12266251	10	12266251	10	12266251	*	S	-0.3083	5.17816
chr15:77428883:A:G	0.2164	A	G	0.3028	-0.0135	0.011	36659	63137	0	0.4489	15	77428883	15	77428883	*	rs12904938	R	15	77721225	chr15:77721225	rs12904938	a	g	0.2908	-0.0809	0.007	9.066e-31	77721225	77428883	15	77428883	15	77428883	*	R	-1.22727	-11.5571
chr11:61839211:G:A	0.4712	A	G	0.3402	-0.0076	0.0106	36659	63137	0	0.9168	11	61839211	11	61839211	*	rs174581	R	11	61606683	chr11:61606683	rs174581	a	g	0.3552	-0.0277	0.0067	3.569e-05	61606683	61839211	11	61839211	11	61839211	*	R	-0.716981	-4.13433
chr14:91461177:G:T	0.02339	T	G	0.4468	-0.0231	0.0102	36659	63137	55.5	0.01288	14	91461177	14	91461177	*	rs8006485	K	14	91927521	chr14:91927521	rs8006485	t	g	0.4584	0.0361	0.0064	1.584e-08	91927521	91461177	14	91461177	14	91461177	*	K	-2.26471	5.64062
chr1:72168158:C:A	0.5975	A	C	0.1869	-0.0068	0.0129	36659	63137	0	0.968	1	72168158	1	72168158	*	rs7526028	M	1	72633841	chr1:72633841	rs7526028	a	c	0.1979	-0.0339	0.0081	2.612e-05	72633841	72168158	1	72168158	1	72168158	*	M	-0.527132	-4.18519
chr4:139962586:T:G	0.02885	T	G	0.9842	-0.0942	0.0431	36496	62732	0	0.9846	4	139962586	4	139962586	*	rs115180913	B	4	140883740	chr4:140883740	rs115180913	t	g	0.9822	-0.0972	0.0253	0.000125	140883740	139962586	4	139962586	4	139962586	*	B	-2.18561	-3.8419
chr9:122939152:G:T	0.1781	T	G	0.1352	0.0198	0.0147	36659	63137	42.3	0.06741	9	122939152	9	122939152	*	rs3758332	K	9	125701431	chr9:125701431	rs3758332	t	g	0.141	-0.0461	0.0092	5.634e-07	125701431	122939152	9	122939152	9	122939152	*	K	1.34694	-5.01087
chr9:131990428:A:T	0.9802	A	T	0.3456	0.0003	0.0108	36659	63137	0	0.7401	9	131990428	9	131990428	*	rs7025683	W	9	134865815	chr9:134865815	rs7025683	a	t	0.3215	0.0267	0.0068	8.738e-05	134865815	131990428	9	131990428	9	131990428	*	W	0.0277778	3.92647
chr6:32222064:T:G	0.07158	T	G	0.7009	0.02	0.0111	36659	63137	18.3	0.2694	6	32222064	6	32222064	*	rs715299	K	6	32189841	chr6:32189841	rs715299	t	g	0.6922	-0.0256	0.007	0.000263	32189841	32222064	6	32222064	6	32222064	*	K	1.8018	-3.65714
chr3:72754439:C:T	0.0903	T	C	0.2433	0.0201	0.0118	36659	63137	0	0.6872	3	72754439	3	72754439	*	rs9814945	Y	3	72803590	chr3:72803590	rs9814945	t	c	0.2544	0.0297	0.0073	5.072e-05	72803590	72754439	3	72754439	3	72754439	*	Y	1.70339	4.06849
chr6:128790370:A:G	0.7298	A	G	0.9533	0.0084	0.0242	36659	63137	0	0.6755	6	128790370	6	128790370	*	rs2136078	R	6	129111515	chr6:129111515	rs2136078	a	g	0.9531	-0.0533	0.0152	0.0004468	129111515	128790370	6	128790370	6	128790370	*	R	0.347107	-3.50658
chr2:147058666:A:G	0.8783	A	G	0.1504	-0.0022	0.0145	36659	63137	0	0.9746	2	147058666	2	147058666	*	rs1551116	R	2	147816234	chr2:147816234	rs1551116	a	g	0.1417	0.0422	0.0092	4.648e-06	147816234	147058666	2	147058666	2	147058666	*	R	-0.151724	4.58696
chr5:75101287:G:A	0.1073	A	G	0.3675	0.0168	0.0104	36659	63137	31.4	0.1479	5	75101287	5	75101287	*	rs4320242	R	5	74397112	chr5:74397112	rs111781404	a	g	0.357	-0.0261	0.0066	7.596e-05	74397112	75101287	5	75101287	5	75101287	*	R	1.61538	-3.95455
chr19:31381364:G:A	0.5483	A	G	0.3667	0.0063	0.0106	36659	63137	18	0.2725	19	31381364	19	31381364	*	rs924151	R	19	31872270	chr19:31872270	rs924151	a	g	0.3952	-0.0295	0.0066	7.741e-06	31872270	31381364	19	31381364	19	31381364	*	R	0.59434	-4.4697
chr11:60219344:A:G	2.354e-15	A	G	0.6029	0.082	0.0104	36659	63137	0	0.7758	11	60219344	11	60219344	*	rs56357056	R	11	59986817	chr11:59986817	rs56357056	a	g	0.6012	-0.0042	0.0065	0.5176	59986817	60219344	11	60219344	11	60219344	*	R	7.88462	-0.646154
chr14:79214960:A:G	0.6019	A	G	0.8283	-0.0073	0.014	36659	63137	0	0.5185	14	79214960	14	79214960	*	rs12147298	R	14	79681303	chr14:79681303	rs12147298	a	g	0.7993	-0.0437	0.0083	1.269e-07	79681303	79214960	14	79214960	14	79214960	*	R	-0.521429	-5.26506
chr5:44700008:G:T	0.7515	T	G	0.3834	0.0033	0.0104	36659	63137	0	0.8834	5	44700008	5	44700008	*	rs10462079	K	5	44700110	chr5:44700110	rs10462079	t	g	0.3951	0.0392	0.0065	1.554e-09	44700110	44700008	5	44700008	5	44700008	*	K	0.317308	6.03077
chr9:25762392:C:T	0.1733	T	C	0.4318	0.014	0.0103	36659	63137	0	0.6727	9	25762392	9	25762392	*	rs1231379	Y	9	25762390	chr9:25762390	rs1231379	t	c	0.4393	0.0232	0.0064	0.0002807	25762390	25762392	9	25762392	9	25762392	*	Y	1.35922	3.625
chr9:114529177:T:A	0.2169	A	T	0.5216	0.0128	0.0103	36659	63137	0	0.5717	9	114529177	9	114529177	*	rs11789400	W	9	117291457	chr9:117291457	rs11789400	a	t	0.5271	-0.0229	0.0065	0.0004192	117291457	114529177	9	114529177	9	114529177	*	W	1.24272	-3.52308
chr5:171073641:G:A	0.5904	A	G	0.8753	0.0087	0.0162	36659	63137	18.6	0.2665	5	171073641	5	171073641	*	rs2446043	R	5	170500645	chr5:170500645	rs2446043	a	g	0.8777	0.0348	0.0098	0.0004065	170500645	171073641	5	171073641	5	171073641	*	R	0.537037	3.55102
chr15:40152626:A:G	0.714	A	G	0.5123	0.0038	0.0103	36659	63137	3.1	0.4129	15	40152626	15	40152626	*	rs11636293	R	15	40444827	chr15:40444827	rs11636293	a	g	0.4947	-0.0276	0.0064	1.551e-05	40444827	40152626	15	40152626	15	40152626	*	R	0.368932	-4.3125
chr22:17951272:C:G	0.7859	C	G	0.7781	0.0033	0.0122	36659	63137	0	0.6985	22	17951272	22	17951272	*	rs35972244	S	22	18434038	chr22:18434038	rs35972244	c	g	0.7912	0.0312	0.008	8.822e-05	18434038	17951272	22	17951272	22	17951272	*	S	0.270492	3.9
chr10:92008605:C:T	0.01199	T	C	0.3482	0.0266	0.0106	36659	63137	41.5	0.07216	10	92008605	10	92008605	*	rs2995545	Y	10	93768362	chr10:93768362	rs2995545	t	c	0.3697	-0.0423	0.0066	1.429e-10	93768362	92008605	10	92008605	10	92008605	*	Y	2.50943	-6.40909
chr4:18050421:G:A	0.07833	A	G	0.6845	0.0194	0.011	36659	63137	0	0.995	4	18050421	4	18050421	*	rs7683449	R	4	18052044	chr4:18052044	rs7683449	a	g	0.6953	0.0323	0.007	4.137e-06	18052044	18050421	4	18050421	4	18050421	*	R	1.76364	4.61429
chr11:128140098:T:A	0.7957	A	T	0.1969	-0.0033	0.0127	36659	63137	0	0.6888	11	128140098	11	128140098	*	rs58792698	W	11	128009993	chr11:128009993	rs58792698	a	t	0.1764	-0.0374	0.0084	8.006e-06	128009993	128140098	11	128140098	11	128140098	*	W	-0.259843	-4.45238
chr15:77401863:T:C	0.7222	T	C	0.9558	-0.0089	0.025	36659	63137	39.1	0.08826	15	77401863	15	77401863	*	rs74777850	Y	15	77694205	chr15:77694205	rs74777850	t	c	0.9471	0.053	0.015	0.0004004	77694205	77401863	15	77401863	15	77401863	*	Y	-0.356	3.53333
chr1:235528612:C:T	0.8154	T	C	0.6703	0.0025	0.0108	36659	63137	0	0.8834	1	235528612	1	235528612	*	rs291369	Y	1	235691913	chr1:235691913	rs291369	t	c	0.6686	0.0337	0.0068	7.354e-07	235691913	235528612	1	235528612	1	235528612	*	Y	0.231481	4.95588
chr17:18107826:C:T	0.5403	T	C	0.3352	-0.0065	0.0107	36659	63137	0	0.4528	17	18107826	17	18107826	*	rs6826	Y	17	18011140	chr17:18011140	rs6826	t	c	0.318	0.0274	0.0069	7.338e-05	18011140	18107826	17	18107826	17	18107826	*	Y	-0.607477	3.97101
chr17:7667612:A:G	0.8492	A	G	0.2113	0.0024	0.0127	36390	62462	26.8	0.1974	17	7667612	17	7667612	*	rs4968186	V	17	7570930	chr17:7570930	rs4968186	a	g	0.2019	0.0316	0.0081	8.87e-05	7570930	7667612	17	7667612	17	7667612	*	V	0.188976	3.90123
chr4:18047712:A:G	0.04098	A	G	0.287	-0.0232	0.0114	36659	63137	0	0.8638	4	18047712	4	18047712	*	rs1459331	R	4	18049335	chr4:18049335	rs1459331	a	g	0.2813	-0.0321	0.0072	8.862e-06	18049335	18047712	4	18047712	4	18047712	*	R	-2.03509	-4.45833
chr19:45202322:T:A	1.215e-26	A	T	0.0763	0.2212	0.0207	36390	62462	0	0.63	19	45202322	19	45202322	*	rs2627642	W	19	45705580	chr19:45705580	rs2627642	a	t	0.0798	-0.0105	0.0127	0.4072	45705580	45202322	19	45202322	19	45202322	*	W	10.686	-0.826772
chr17:67650947:A:G	0.1788	A	G	0.8904	-0.0219	0.0163	36659	63137	0	0.6986	17	67650947	17	67650947	*	rs1035061	R	17	65647063	chr17:65647063	rs1035061	a	g	0.8934	-0.0476	0.0104	4.387e-06	65647063	67650947	17	67650947	17	67650947	*	R	-1.34356	-4.57692
chr17:48957058:C:T	0.5292	T	C	0.5246	-0.0065	0.0103	36659	63137	0	0.9733	17	48957058	17	48957058	*	rs12601955	Y	17	47034420	chr17:47034420	rs12601955	t	c	0.5255	0.0447	0.0064	2.582e-12	47034420	48957058	17	48957058	17	48957058	*	Y	-0.631068	6.98437
chr6:111310704:C:G	0.5569	C	G	0.8387	-0.0081	0.0137	36659	63137	0	0.7686	6	111310704	6	111310704	*	rs10485124	S	6	111631907	chr6:111631907	rs10485124	c	g	0.8553	0.0379	0.0091	3.173e-05	111631907	111310704	6	111310704	6	111310704	*	S	-0.591241	4.16484
chr15:77243443:T:C	0.2879	T	C	0.6281	-0.0111	0.0104	36659	63137	0	0.9319	15	77243443	15	77243443	*	rs16968730	Y	15	77535785	chr15:77535785	rs16968730	t	c	0.6128	-0.0248	0.0065	0.0001333	77535785	77243443	15	77243443	15	77243443	*	Y	-1.06731	-3.81538
chr8:9793652:G:A	0.0001886	A	G	0.6301	0.0392	0.0105	36390	62462	0	0.4668	8	9793652	8	9793652	*	rs6980595	R	8	9651162	chr8:9651162	rs6980595	a	g	0.6272	-0.0303	0.0067	6.133e-06	9651162	9793652	8	9793652	8	9793652	*	R	3.73333	-4.52239
chr9:121008848:T:C	0.5156	T	C	0.9471	0.0149	0.023	36659	63137	0	0.6336	9	121008848	9	121008848	*	rs41309874	Y	9	123771126	chr9:123771126	rs41309874	t	c	0.9395	0.0506	0.0137	0.000225	123771126	121008848	9	121008848	9	121008848	*	Y	0.647826	3.69343
chr5:52719300:A:G	0.8573	A	G	0.883	0.0028	0.0157	36659	63137	0	0.8012	5	52719300	5	52719300	*	rs4865740	R	5	52015134	chr5:52015134	rs4865740	a	g	0.8887	-0.0367	0.0101	0.000261	52015134	52719300	5	52719300	5	52719300	*	R	0.178344	-3.63366
chr11:50186068:A:G	0.001251	A	G	0.9097	-0.0576	0.0178	36659	63137	22.7	0.2274	11	50186068	11	50186068	*	rs60352383	R	11	50145239	chr11:50145239	rs60352383	a	g	0.9086	-0.0489	0.0111	1.053e-05	50145239	50186068	11	50186068	11	50186068	*	R	-3.23596	-4.40541
chr3:12104104:C:A	0.4667	A	C	0.898	-0.0125	0.0171	36659	63137	34.9	0.1198	3	12104104	3	12104104	*	rs307555	M	3	12145604	chr3:12145604	rs307555	a	c	0.8977	-0.0458	0.0105	1.218e-05	12145604	12104104	3	12104104	3	12104104	*	M	-0.730994	-4.3619
chr2:629244:A:C	0.151	A	C	0.179	0.0189	0.0131	36659	63137	6.9	0.3785	2	629244	2	629244	*	rs12463617	M	2	629244	chr2:629244	rs12463617	a	c	0.1709	-0.049	0.0085	7.573e-09	629244	629244	2	629244	2	629244	*	M	1.44275	-5.76471
chr6:51625761:T:C	0.0009881	T	C	0.9744	-0.105	0.0319	36659	63137	25.6	0.2004	6	51625761	6	51625761	*	rs77762413	Y	6	51490559	chr6:51490559	rs77762413	t	c	0.9731	-0.0919	0.0197	3.03e-06	51490559	51625761	6	51625761	6	51625761	*	Y	-3.29154	-4.66497
chr5:102625980:C:T	0.3668	T	C	0.0174	-0.038	0.0422	36227	62057	23.9	0.231	5	102625980	5	102625980	*	rs148194384	Y	5	101961684	chr5:101961684	rs148194384	t	c	0.0208	0.1134	0.0245	3.683e-06	101961684	102625980	5	102625980	5	102625980	*	Y	-0.900474	4.62857
chr5:159804345:A:G	0.4946	A	G	0.9344	-0.0141	0.0207	36659	63137	3.4	0.4105	5	159804345	5	159804345	*	rs6877429	R	5	159231352	chr5:159231352	rs6877429	a	g	0.929	-0.0455	0.0127	0.0003288	159231352	159804345	5	159804345	5	159804345	*	R	-0.681159	-3.58268
chr4:34428000:A:G	0.4527	A	G	0.9165	0.0138	0.0184	36659	63137	0	0.7888	4	34428000	4	34428000	*	rs28384146	R	4	34429622	chr4:34429622	rs28384146	a	g	0.9161	-0.0503	0.0115	1.258e-05	34429622	34428000	4	34428000	4	34428000	*	R	0.75	-4.37391
chr7:28110856:T:C	0.1023	T	C	0.2752	-0.0185	0.0113	36659	63137	39.4	0.08641	7	28110856	7	28110856	*	rs10275834	Y	7	28150475	chr7:28150475	rs10275834	t	c	0.2767	0.0531	0.0071	8.777e-14	28150475	28110856	7	28110856	7	28110856	*	Y	-1.63717	7.47887
chr2:43235030:T:A	0.2968	A	T	0.1881	-0.0136	0.013	36659	63137	0	0.8938	2	43235030	2	43235030	*	rs10196416	W	2	43462169	chr2:43462169	rs10196416	a	t	0.1992	-0.0572	0.0081	1.294e-12	43462169	43235030	2	43235030	2	43235030	*	W	-1.04615	-7.06173
chr14:100658384:G:A	0.3279	A	G	0.7511	-0.0115	0.0118	36659	63137	0	0.8419	14	100658384	14	100658384	*	rs12878003	R	14	101124721	chr14:101124721	rs12878003	a	g	0.743	-0.0337	0.0074	5.807e-06	101124721	100658384	14	100658384	14	100658384	*	R	-0.974576	-4.55405
chr12:121005313:A:G	0.5242	A	G	0.6999	0.007	0.011	36659	63137	32	0.1435	12	121005313	12	121005313	*	rs1169314	V	12	121443116	chr12:121443116	rs1169314	a	g	0.6996	-0.0352	0.0071	7.654e-07	121443116	121005313	12	121005313	12	121005313	*	V	0.636364	-4.95775
chr13:57744993:G:A	0.1428	A	G	0.2457	-0.0173	0.0118	36659	63137	0	0.5509	13	57744993	13	57744993	*	rs17263198	R	13	58319127	chr13:58319127	rs17263198	a	g	0.2653	0.0288	0.0072	6.707e-05	58319127	57744993	13	57744993	13	57744993	*	R	-1.4661	4
chr1:32860243:A:G	0.8365	A	G	0.8118	-0.0027	0.0131	36659	63137	37.1	0.1027	1	32860243	1	32860243	*	rs1284366	R	1	33325844	chr1:33325844	rs1284366	a	g	0.8145	0.0303	0.0083	0.0002491	33325844	32860243	1	32860243	1	32860243	*	R	-0.206107	3.6506
chr10:97297164:C:G	0.06776	C	G	0.3932	0.0189	0.0104	36659	63137	5.9	0.3872	10	97297164	10	97297164	*	rs10736116	S	10	99056921	chr10:99056921	rs10736116	c	g	0.4073	0.0314	0.0065	1.318e-06	99056921	97297164	10	97297164	10	97297164	*	S	1.81731	4.83077
chr8:144785391:T:C	0.9142	T	C	0.6325	0.0012	0.0107	36659	63137	27.4	0.1837	8	144785391	8	144785391	*	rs7833325	B	8	146010776	chr8:146010776	rs7833325	t	c	0.6347	0.0272	0.0066	3.731e-05	146010776	144785391	8	144785391	8	144785391	*	B	0.11215	4.12121
chr18:55872249:T:C	0.02324	T	C	0.7517	-0.0268	0.0118	36659	63137	0	0.695	18	55872249	18	55872249	*	rs66649216	Y	18	53539480	chr18:53539480	rs66649216	t	c	0.7551	-0.0274	0.0074	0.000228	53539480	55872249	18	55872249	18	55872249	*	Y	-2.27119	-3.7027
chr5:44837027:C:T	0.6749	T	C	0.6311	-0.0044	0.0105	36659	63137	0	0.7246	5	44837027	5	44837027	*	rs16901989	Y	5	44837129	chr5:44837129	rs16901989	t	c	0.6253	-0.0366	0.0066	2.88e-08	44837129	44837027	5	44837027	5	44837027	*	Y	-0.419048	-5.54545
chr20:50291454:T:C	0.3864	T	C	0.4258	-0.0089	0.0102	36659	63137	17.5	0.2766	20	50291454	20	50291454	*	rs4811022	Y	20	48907991	chr20:48907991	rs4811022	t	c	0.4257	0.0235	0.0065	0.0002945	48907991	50291454	20	50291454	20	50291454	*	Y	-0.872549	3.61538
chr6:32683964:C:T	0.0002798	T	C	0.2389	-0.0437	0.012	36659	63137	0.7	0.4342	6	32683964	6	32683964	*	rs3021062	Y	6	32651741	chr6:32651741	rs3021062	t	c	0.2351	0.0444	0.0077	1.001e-08	32651741	32683964	6	32683964	6	32683964	*	Y	-3.64167	5.76623
chr10:120614540:A:C	0.3791	A	C	0.9967	-0.0925	0.1051	33921	48041	0	0.9973	10	120614540	10	120614540	*	rs58906508	M	10	122374052	chr10:122374052	rs58906508	a	c	0.9965	-0.3157	0.0738	1.895e-05	122374052	120614540	10	120614540	10	120614540	*	M	-0.880114	-4.27778
chr9:94508737:A:G	0.2606	A	G	0.3459	-0.0121	0.0108	36659	63137	0	0.5761	9	94508737	9	94508737	*	rs9409575	R	9	97271019	chr9:97271019	rs9409575	a	g	0.354	0.0245	0.0067	0.000256	97271019	94508737	9	94508737	9	94508737	*	R	-1.12037	3.65672
chr11:17277312:G:C	0.3101	C	G	0.6037	0.0106	0.0104	36659	63137	0	0.6957	11	17277312	11	17277312	*	rs214083	S	11	17298859	chr11:17298859	rs214083	c	g	0.5845	0.0258	0.0065	7.056e-05	17298859	17277312	11	17277312	11	17277312	*	S	1.01923	3.96923
chr20:34261610:A:G	0.4541	A	G	0.0718	-0.0158	0.0211	36659	63137	0	0.9569	20	34261610	20	34261610	*	rs1205312	R	20	32849416	chr20:32849416	rs1205312	a	g	0.0876	-0.0444	0.0124	0.000326	32849416	34261610	20	34261610	20	34261610	*	R	-0.748815	-3.58065
chr13:50574035:T:C	0.2343	T	C	0.4416	-0.0121	0.0102	36659	63137	4.5	0.4	13	50574035	13	50574035	*	rs770394	Y	13	51148171	chr13:51148171	rs770394	t	c	0.4617	0.0269	0.0066	4.541e-05	51148171	50574035	13	50574035	13	50574035	*	Y	-1.18627	4.07576
chr12:65792320:C:G	0.2785	C	G	0.8937	0.0179	0.0165	36659	63137	0	0.7038	12	65792320	12	65792320	*	rs2583918	S	12	66186100	chr12:66186100	rs2583918	c	g	0.9055	-0.0991	0.011	1.983e-19	66186100	65792320	12	65792320	12	65792320	*	S	1.08485	-9.00909
chr19:31377049:G:T	0.4286	T	G	0.3692	0.0083	0.0105	36659	63137	7.9	0.369	19	31377049	19	31377049	*	rs79656342	K	19	31867955	chr19:31867955	rs79656342	t	g	0.399	-0.0298	0.0065	4.42e-06	31867955	31377049	19	31377049	19	31377049	*	K	0.790476	-4.58462
chr5:50353638:G:A	0.9391	A	G	0.3211	0.0008	0.011	36659	63137	51.2	0.02497	5	50353638	5	50353638	*	rs34616519	R	5	49649472	chr5:49649472	rs34616519	a	g	0.3412	0.0251	0.0067	0.0001799	49649472	50353638	5	50353638	5	50353638	*	R	0.0727273	3.74627
chr11:128340918:G:A	0.4559	A	G	0.5917	-0.0078	0.0104	36659	63137	26.5	0.1913	11	128340918	11	128340918	*	rs4937320	R	11	128210813	chr11:128210813	rs4937320	a	g	0.5958	-0.0262	0.0065	5.437e-05	128210813	128340918	11	128340918	11	128340918	*	R	-0.75	-4.03077
chr20:33720469:C:T	0.4166	T	C	0.1561	0.0113	0.0139	36659	63137	30.2	0.1589	20	33720469	20	33720469	*	rs67611724	Y	20	32308275	chr20:32308275	rs67611724	t	c	0.1515	0.0472	0.009	1.59e-07	32308275	33720469	20	33720469	20	33720469	*	Y	0.81295	5.24444
chr11:55580890:C:T	0.3093	T	C	0.0436	0.0254	0.025	36659	63137	5.1	0.3948	11	55580890	11	55580890	*	rs149041828	Y	11	55348366	chr11:55348366	rs149041828	t	c	0.0473	0.0751	0.0161	3.199e-06	55348366	55580890	11	55580890	11	55580890	*	Y	1.016	4.6646
chr3:58375790:G:A	0.3652	A	G	0.3716	-0.0097	0.0107	36659	63137	0	0.6142	3	58375790	3	58375790	*	rs6785572	R	3	58361517	chr3:58361517	rs6785572	a	g	0.3559	-0.0237	0.0067	0.000405	58361517	58375790	3	58375790	3	58375790	*	R	-0.906542	-3.53731
chr2:40577537:A:G	0.9236	A	G	0.8999	0.0016	0.0167	36659	63137	31.2	0.1497	2	40577537	2	40577537	*	rs4569524	R	2	40804677	chr2:40804677	rs4569524	a	g	0.895	0.0371	0.0105	0.000395	40804677	40577537	2	40577537	2	40577537	*	R	0.0958084	3.53333
chr10:68627339:G:A	0.6124	A	G	0.5731	0.0052	0.0102	36659	63137	0	0.6767	10	68627339	10	68627339	*	rs7089143	R	10	70387096	chr10:70387096	rs7089143	a	g	0.5746	-0.0244	0.0065	0.0001708	70387096	68627339	10	68627339	10	68627339	*	R	0.509804	-3.75385
chr5:64906386:T:A	0.6241	A	T	0.9057	0.0092	0.0188	36659	63137	0	0.4879	5	64906386	5	64906386	*	rs6864106	W	5	64202213	chr5:64202213	rs6864106	a	t	0.9232	-0.048	0.012	6.707e-05	64202213	64906386	5	64906386	5	64906386	*	W	0.489362	-4
chr12:124060888:G:C	0.02594	C	G	0.5737	0.0228	0.0102	36659	63137	12.6	0.3237	12	124060888	12	124060888	*	rs2451321	S	12	124545435	chr12:124545435	rs2451321	c	g	0.5975	0.0274	0.0065	2.434e-05	124545435	124060888	12	124060888	12	124060888	*	S	2.23529	4.21538
chr6:51627435:A:C	0.0007699	A	C	0.9742	-0.1068	0.0318	36659	63137	18	0.2726	6	51627435	6	51627435	*	rs2784205	M	6	51492233	chr6:51492233	rs2784205	a	c	0.973	-0.0931	0.0197	2.248e-06	51492233	51627435	6	51627435	6	51627435	*	M	-3.35849	-4.72589
chr6:32774282:T:C	0.1356	T	C	0.2993	-0.0165	0.0111	36390	62462	0	0.802	6	32774282	6	32774282	*	rs2621414	Y	6	32742059	chr6:32742059	rs2621414	t	c	0.3093	-0.0268	0.0069	0.0001052	32742059	32774282	6	32774282	6	32774282	*	Y	-1.48649	-3.88406
chr6:111533582:T:A	0.8982	A	T	0.8525	-0.0019	0.0149	36659	63137	1.4	0.428	6	111533582	6	111533582	*	rs9400482	W	6	111854785	chr6:111854785	rs9400482	a	t	0.8715	0.0406	0.0099	4.47e-05	111854785	111533582	6	111533582	6	111533582	*	W	-0.127517	4.10101
chr11:85985627:G:A	6.978e-15	A	G	0.8011	0.0993	0.0128	36659	63137	0	0.7655	11	85985627	11	85985627	*	rs585820	R	11	85696670	chr11:85696670	rs585820	a	g	0.8051	0.0132	0.0081	0.1016	85696670	85985627	11	85985627	11	85985627	*	R	7.75781	1.62963
chr17:49034037:C:T	0.402	T	C	0.3068	-0.0092	0.0109	36659	63137	0	0.855	17	49034037	17	49034037	*	rs4794020	Y	17	47111399	chr17:47111399	rs4794020	t	c	0.3171	-0.043	0.0069	4.892e-10	47111399	49034037	17	49034037	17	49034037	*	Y	-0.844037	-6.23188
chr9:118806526:C:T	0.5564	T	C	0.0015	-0.1336	0.2272	21994	27765	0	0.7697	9	118806526	9	118806526	*	rs74863712	Y	9	121568804	chr9:121568804	rs74863712	t	c	0.0073	0.3134	0.087	0.0003158	121568804	118806526	9	118806526	9	118806526	*	Y	-0.588028	3.6023
chr17:42657766:T:C	0.002128	T	C	0.7094	-0.0344	0.0112	36659	63137	0	0.7324	17	42657766	17	42657766	*	rs35733365	Y	17	40809784	chr17:40809784	rs35733365	t	c	0.7018	-0.0425	0.007	1.375e-09	40809784	42657766	17	42657766	17	42657766	*	Y	-3.07143	-6.07143
chr7:130747722:T:C	0.2053	T	C	0.6972	-0.014	0.011	36659	63137	0	0.6009	7	130747722	7	130747722	*	rs6971365	Y	7	130432481	chr7:130432481	rs6971365	t	c	0.711	-0.0538	0.007	1.731e-14	130432481	130747722	7	130747722	7	130747722	*	Y	-1.27273	-7.68571
chr9:81754718:G:A	0.7361	A	G	0.1499	0.0048	0.0141	36659	63137	33.4	0.1318	9	81754718	9	81754718	*	rs57388058	R	9	84369633	chr9:84369633	rs57388058	a	g	0.1468	0.0355	0.009	8.063e-05	84369633	81754718	9	81754718	9	81754718	*	R	0.340426	3.94444
chr20:43656816:G:T	0.3846	T	G	0.7844	0.0112	0.0129	36659	63137	0	0.9395	20	43656816	20	43656816	*	rs6017134	K	20	42285456	chr20:42285456	rs6017134	t	g	0.7944	0.0344	0.008	1.539e-05	42285456	43656816	20	43656816	20	43656816	*	K	0.868217	4.3
chr10:63446863:G:A	0.1295	A	G	0.0229	0.0512	0.0338	36496	62732	0	0.5558	10	63446863	10	63446863	*	rs56721758	R	10	65206623	chr10:65206623	rs56721758	a	g	0.0294	-0.0732	0.0192	0.0001333	65206623	63446863	10	63446863	10	63446863	*	R	1.51479	-3.8125
chr6:78751478:A:C	0.3581	A	C	0.5554	0.0093	0.0101	36659	63137	47.3	0.0408	6	78751478	6	78751478	*	rs4141594	M	6	79461195	chr6:79461195	rs4141594	a	c	0.5502	-0.0231	0.0064	0.0002983	79461195	78751478	6	78751478	6	78751478	*	M	0.920792	-3.60937
chr6:7038032:A:G	0.5115	A	G	0.4692	-0.0068	0.0103	36659	63137	44.8	0.05319	6	7038032	6	7038032	*	rs13202703	R	6	7038265	chr6:7038265	rs13202703	a	g	0.4568	0.0347	0.0065	9.021e-08	7038265	7038032	6	7038032	6	7038032	*	R	-0.660194	5.33846
chr17:31084555:T:C	0.01557	T	C	0.8775	-0.0377	0.0156	36659	63137	13.5	0.3157	17	31084555	17	31084555	*	rs12449302	Y	17	29411573	chr17:29411573	rs12449302	t	c	0.862	-0.0331	0.0094	0.0004437	29411573	31084555	17	31084555	17	31084555	*	Y	-2.41667	-3.52128
chr14:100706787:A:C	0.449	A	C	0.7958	-0.0095	0.0125	36659	63137	0	0.7004	14	100706787	14	100706787	*	rs17099623	M	14	101173124	chr14:101173124	rs17099623	a	c	0.7832	-0.0293	0.0077	0.0001558	101173124	100706787	14	100706787	14	100706787	*	M	-0.76	-3.80519
chr15:77043560:A:G	0.6168	A	G	0.3136	-0.0055	0.011	36659	63137	21.7	0.2367	15	77043560	15	77043560	*	rs11636613	R	15	77335902	chr15:77335902	rs11636613	a	g	0.32	-0.0367	0.0069	1.091e-07	77335902	77043560	15	77043560	15	77043560	*	R	-0.5	-5.31884
chr6:31869473:G:A	0.1292	A	G	0.5887	-0.0157	0.0103	36390	62462	0	0.7532	6	31869473	6	31869473	*	rs660594	R	6	31837250	chr6:31837250	rs660594	a	g	0.5429	0.0292	0.0065	6.855e-06	31837250	31869473	6	31869473	6	31869473	*	R	-1.52427	4.49231
chr6:18547187:C:A	0.07386	A	C	0.3044	0.0196	0.0109	36659	63137	0	0.6681	6	18547187	6	18547187	*	rs9383407	M	6	18547418	chr6:18547418	rs9383407	a	c	0.3027	-0.0254	0.0069	0.0002373	18547418	18547187	6	18547187	6	18547187	*	M	1.79817	-3.68116
chr7:70350567:G:A	0.6556	A	G	0.2434	0.0052	0.0118	36659	63137	20.2	0.2506	7	70350567	7	70350567	*	rs10280622	R	7	69815553	chr7:69815553	rs10280622	a	g	0.2445	0.0299	0.0074	5.767e-05	69815553	70350567	7	70350567	7	70350567	*	R	0.440678	4.04054
chr3:88147494:A:G	0.4634	A	G	0.1563	-0.0104	0.0142	36659	63137	3.1	0.4133	3	88147494	3	88147494	*	rs9310077	R	3	88196644	chr3:88196644	rs9310077	a	g	0.1515	-0.0319	0.0089	0.0003379	88196644	88147494	3	88147494	3	88147494	*	R	-0.732394	-3.58427
chr10:91964831:G:C	0.08021	C	G	0.1672	-0.0235	0.0135	36659	63137	0	0.6705	10	91964831	10	91964831	*	rs11817266	S	10	93724588	chr10:93724588	rs11817266	c	g	0.1654	0.0544	0.0086	2.355e-10	93724588	91964831	10	91964831	10	91964831	*	S	-1.74074	6.32558
chr12:27667644:A:G	0.2497	A	G	0.8004	0.0148	0.0129	36659	63137	3	0.4139	12	27667644	12	27667644	*	rs35456198	R	12	27820577	chr12:27820577	rs35456198	a	g	0.7891	0.0434	0.0079	3.262e-08	27820577	27667644	12	27667644	12	27667644	*	R	1.14729	5.49367
chr12:60648227:C:T	0.7723	T	C	0.1813	0.0038	0.0131	36659	63137	0	0.7918	12	60648227	12	60648227	*	rs2723732	Y	12	61042008	chr12:61042008	rs2723732	t	c	0.177	0.0324	0.0084	0.0001097	61042008	60648227	12	60648227	12	60648227	*	Y	0.290076	3.85714
chr8:9880009:T:A	0.004585	A	T	0.2435	-0.0334	0.0118	36390	62462	10.6	0.3453	8	9880009	8	9880009	*	rs36053525	H	8	9737519	chr8:9737519	rs36053525	a	t	0.2514	0.032	0.0074	1.673e-05	9737519	9880009	8	9880009	8	9880009	*	H	-2.83051	4.32432
chr6:32591242:G:A	0.001217	A	G	0.2891	-0.0365	0.0113	36659	63137	21.8	0.2355	6	32591242	6	32591242	*	rs77122291	R	6	32559019	chr6:32559019	rs77122291	a	g	0.3239	0.0566	0.0075	6.001e-14	32559019	32591242	6	32591242	6	32591242	*	R	-3.23009	7.54667
chr8:135553989:C:A	0.4082	A	C	0.724	0.0094	0.0114	36659	63137	0	0.9869	8	135553989	8	135553989	*	rs2317279	M	8	136566232	chr8:136566232	rs2317279	a	c	0.7412	0.0253	0.0072	0.0004618	136566232	135553989	8	135553989	8	135553989	*	M	0.824561	3.51389
chr12:133238915:C:T	0.9072	T	C	0.3097	0.0014	0.0116	36659	63137	0	0.5645	12	133238915	12	133238915	*	rs151040367	Y	12	133815501	chr12:133815501	rs151040367	t	c	0.332	0.0312	0.0072	1.57e-05	133815501	133238915	12	133238915	12	133238915	*	Y	0.12069	4.33333
chr1:39644653:G:A	0.2041	A	G	0.0063	-0.0958	0.0754	35086	52780	0	0.993	1	39644653	1	39644653	*	rs114404883	R	1	40110325	chr1:40110325	rs114404883	a	g	0.0069	0.1716	0.0463	0.0002089	40110325	39644653	1	39644653	1	39644653	*	R	-1.27056	3.70626
chr1:45721797:A:C	0.8928	A	C	0.7084	0.0015	0.011	36659	63137	0	0.9811	1	45721797	1	45721797	*	rs28406914	M	1	46187469	chr1:46187469	rs28406914	a	c	0.7051	0.0273	0.007	9.957e-05	46187469	45721797	1	45721797	1	45721797	*	M	0.136364	3.9
chr18:62776066:A:T	0.8837	A	T	0.752	-0.0018	0.0122	36659	63137	0	0.8519	18	62776066	18	62776066	*	rs116580854	W	18	60443299	chr18:60443299	rs116580854	a	t	0.7589	-0.0298	0.0077	0.00012	60443299	62776066	18	62776066	18	62776066	*	W	-0.147541	-3.87013
chr15:75311818:T:C	0.4154	T	C	0.7524	-0.0097	0.0119	36659	63137	11.1	0.3382	15	75311818	15	75311818	*	rs111753576	Y	15	75604159	chr15:75604159	rs111753576	t	c	0.7316	-0.0289	0.0073	8.042e-05	75604159	75311818	15	75311818	15	75311818	*	Y	-0.815126	-3.9589
chr8:11935631:A:G	0.08494	A	G	0.4681	0.0177	0.0103	36390	62462	16.9	0.2878	8	11935631	8	11935631	*	rs10112958	R	8	11793140	chr8:11793140	rs10112958	a	g	0.4469	-0.0293	0.0065	6.375e-06	11793140	11935631	8	11935631	8	11935631	*	R	1.71845	-4.50769
chr14:67517388:C:T	0.754	T	C	0.4659	0.0032	0.0102	36659	63137	0	0.6685	14	67517388	14	67517388	*	rs7144333	Y	14	67984105	chr14:67984105	rs7144333	t	c	0.4827	0.0231	0.0064	0.0002983	67984105	67517388	14	67517388	14	67517388	*	Y	0.313725	3.60937
chr4:103236007:C:T	0.1296	T	C	0.3814	-0.0158	0.0104	36659	63137	41.5	0.07205	4	103236007	4	103236007	*	rs11733615	Y	4	104157164	chr4:104157164	rs11733615	t	c	0.3833	-0.031	0.0066	2.606e-06	104157164	103236007	4	103236007	4	103236007	*	Y	-1.51923	-4.69697
chr1:50395007:C:T	0.9928	T	C	0.1799	-0.0001	0.0131	36659	63137	0	0.7691	1	50395007	1	50395007	*	rs12145113	Y	1	50860679	chr1:50860679	rs12145113	t	c	0.1785	-0.0303	0.0084	0.0002976	50860679	50395007	1	50395007	1	50395007	*	Y	-0.00763359	-3.60714
chr10:75852973:C:T	0.4083	T	C	0.4748	-0.0084	0.0101	36659	63137	0	0.5242	10	75852973	10	75852973	*	rs11001523	Y	10	77612731	chr10:77612731	rs11001523	t	c	0.5	0.0249	0.0064	9.674e-05	77612731	75852973	10	75852973	10	75852973	*	Y	-0.831683	3.89062
chr16:75430723:C:T	0.06452	T	C	0.1311	0.028	0.0151	36659	63137	14.4	0.307	16	75430723	16	75430723	*	rs247442	H	16	75464621	chr16:75464621	rs247442	t	c	0.1306	-0.0395	0.0095	3.388e-05	75464621	75430723	16	75430723	16	75430723	*	H	1.8543	-4.15789
chr13:108134987:T:C	0.1609	T	C	0.9392	0.0296	0.0211	36659	63137	29	0.1692	13	108134987	13	108134987	*	rs7318523	Y	13	108787335	chr13:108787335	rs7318523	t	c	0.9367	-0.0495	0.0132	0.0001753	108787335	108134987	13	108134987	13	108134987	*	Y	1.40284	-3.75
chr13:53530994:C:G	0.6491	C	G	0.5647	-0.0046	0.0102	36659	63137	0	0.7837	13	53530994	13	53530994	*	rs11842521	V	13	54105129	chr13:54105129	rs11842521	c	g	0.5707	0.0239	0.0068	0.0004451	54105129	53530994	13	53530994	13	53530994	*	V	-0.45098	3.51471
chr15:43811277:T:G	0.4784	T	G	0.8961	0.0119	0.0167	36659	63137	0	0.9436	15	43811277	15	43811277	*	rs112806515	K	15	44103475	chr15:44103475	rs112806515	t	g	0.9088	0.0404	0.0112	0.0003108	44103475	43811277	15	43811277	15	43811277	*	K	0.712575	3.60714
chr2:42694133:C:G	0.2941	C	G	0.4457	0.0107	0.0102	36659	63137	50.5	0.02745	2	42694133	2	42694133	*	rs2083348	S	2	42921273	chr2:42921273	rs2083348	c	g	0.4439	-0.0224	0.0064	0.0004528	42921273	42694133	2	42694133	2	42694133	*	S	1.04902	-3.5
chr8:9106617:A:C	0.1726	A	C	0.7177	-0.0153	0.0112	36390	62462	13.7	0.3173	8	9106617	8	9106617	*	rs7465439	M	8	8964127	chr8:8964127	rs7465439	a	c	0.7144	0.0283	0.0071	7.042e-05	8964127	9106617	8	9106617	8	9106617	*	M	-1.36607	3.98592
chr15:76567633:T:C	0.4645	T	C	0.5028	0.0074	0.0101	36659	63137	0	0.5964	15	76567633	15	76567633	*	rs59088060	Y	15	76859974	chr15:76859974	rs59088060	t	c	0.5053	-0.0267	0.0064	2.909e-05	76859974	76567633	15	76567633	15	76567633	*	Y	0.732673	-4.17188
chr1:63845529:A:T	0.2315	A	T	0.7532	-0.0143	0.012	36659	63137	0	0.7839	1	63845529	1	63845529	*	rs10889450	W	1	64311200	chr1:64311200	rs10889450	a	t	0.7462	-0.0288	0.0073	8.512e-05	64311200	63845529	1	63845529	1	63845529	*	W	-1.19167	-3.94521
chr3:154352523:A:G	0.1372	A	G	0.1406	-0.0222	0.0149	36659	63137	35.9	0.1114	3	154352523	3	154352523	*	rs701133	R	3	154070312	chr3:154070312	rs701133	a	g	0.1501	-0.0328	0.009	0.0002698	154070312	154352523	3	154352523	3	154352523	*	R	-1.48993	-3.64444
chr10:12258791:G:A	0.4648	A	G	0.3533	0.0077	0.0106	36659	63137	0	0.959	10	12258791	10	12258791	*	rs7916879	R	10	12300790	chr10:12300790	rs7916879	a	g	0.3683	0.0393	0.0066	2.555e-09	12300790	12258791	10	12258791	10	12258791	*	R	0.726415	5.95455
chr6:169264463:G:C	0.4465	C	G	0.0157	-0.0323	0.0424	36227	62057	17.9	0.2834	6	169264463	6	169264463	*	rs9505918	S	6	169664558	chr6:169664558	rs9505918	c	g	0.0144	0.105	0.0277	0.0001541	169664558	169264463	6	169264463	6	169264463	*	S	-0.761792	3.79061
chr3:88214337:T:G	0.4327	T	G	0.1069	-0.0136	0.0173	36659	63137	44.3	0.05576	3	88214337	3	88214337	*	rs6419869	D	3	88263487	chr3:88263487	rs6419869	t	g	0.1059	-0.0462	0.0111	3.144e-05	88263487	88214337	3	88214337	3	88214337	*	D	-0.786127	-4.16216
chr19:28588004:C:T	0.3516	T	C	0.0058	-0.0691	0.0742	35862	55951	3.7	0.4015	19	28588004	19	28588004	*	rs146528955	Y	19	29078911	chr19:29078911	rs146528955	t	c	0.0074	0.1941	0.0447	1.415e-05	29078911	28588004	19	28588004	19	28588004	*	Y	-0.931267	4.34228
chr2:226068222:T:C	0.6079	T	C	0.7722	-0.0062	0.012	36659	63137	11.8	0.3315	2	226068222	2	226068222	*	rs10205959	Y	2	226932938	chr2:226932938	rs10205959	t	c	0.7667	0.0599	0.0075	1.929e-15	226932938	226068222	2	226068222	2	226068222	*	Y	-0.516667	7.98667
chr6:51613445:G:A	0.004303	A	G	0.0164	0.1132	0.0396	36659	63137	0	0.4824	6	51613445	6	51613445	*	rs13203245	R	6	51478243	chr6:51478243	rs13203245	a	g	0.0189	0.0967	0.0236	4.047e-05	51478243	51613445	6	51613445	6	51613445	*	R	2.85859	4.09746
chr2:208057510:G:T	0.924	T	G	0.2486	-0.0011	0.0118	36659	63137	13.6	0.3147	2	208057510	2	208057510	*	rs6718487	K	2	208922234	chr2:208922234	rs6718487	t	g	0.2454	0.0294	0.0074	7.658e-05	208922234	208057510	2	208057510	2	208057510	*	K	-0.0932203	3.97297
chr15:77514785:C:T	0.02851	T	C	0.3185	0.0236	0.0108	36659	63137	0	0.7584	15	77514785	15	77514785	*	rs12911649	Y	15	77807127	chr15:77807127	rs12911649	t	c	0.3199	0.0516	0.0068	3.405e-14	77807127	77514785	15	77514785	15	77514785	*	Y	2.18519	7.58824
chr15:83922158:G:A	0.4056	A	G	0.5226	-0.0084	0.0101	36659	63137	0	0.6164	15	83922158	15	83922158	*	rs8030379	R	15	84590910	chr15:84590910	rs8030379	a	g	0.5137	0.0302	0.0064	2.262e-06	84590910	83922158	15	83922158	15	83922158	*	R	-0.831683	4.71875
chr13:50563685:G:A	0.1144	A	G	0.037	0.0422	0.0267	36659	63137	0	0.5685	13	50563685	13	50563685	*	rs80267603	R	13	51137821	chr13:51137821	rs80267603	a	g	0.0374	-0.0604	0.017	0.0003695	51137821	50563685	13	50563685	13	50563685	*	R	1.58052	-3.55294
chr11:26214745:G:T	0.2416	T	G	0.0692	-0.0234	0.02	36659	63137	0	0.4655	11	26214745	11	26214745	*	rs72889643	K	11	26236292	chr11:26236292	rs72889643	t	g	0.064	0.0506	0.0132	0.0001253	26236292	26214745	11	26214745	11	26214745	*	K	-1.17	3.83333
chr10:122398520:G:A	0.0002823	A	G	0.4051	0.0371	0.0102	36659	63137	0	0.4763	10	122398520	10	122398520	*	rs7087144	R	10	124158036	chr10:124158036	rs7087144	a	g	0.4	0.0352	0.0067	1.497e-07	124158036	122398520	10	122398520	10	122398520	*	R	3.63725	5.25373
chr13:32991014:C:A	0.5463	A	C	0.8384	0.0085	0.0142	36659	63137	0	0.6644	13	32991014	13	32991014	*	rs513320	M	13	33565152	chr13:33565152	rs513320	a	c	0.8473	-0.0408	0.0089	4.552e-06	33565152	32991014	13	32991014	13	32991014	*	M	0.598592	-4.58427
chr2:164742656:T:G	0.663	T	G	0.8776	-0.0067	0.0154	36659	63137	9.1	0.357	2	164742656	2	164742656	*	rs77580324	K	2	165599166	chr2:165599166	rs77580324	t	g	0.8838	0.0628	0.0101	4.161e-10	165599166	164742656	2	164742656	2	164742656	*	K	-0.435065	6.21782
chr6:55240903:T:C	0.153	T	C	0.7244	-0.0161	0.0112	36659	63137	23.2	0.2225	6	55240903	6	55240903	*	rs9357853	Y	6	55105701	chr6:55105701	rs9357853	t	c	0.7199	0.0251	0.0071	0.0004228	55105701	55240903	6	55240903	6	55240903	*	Y	-1.4375	3.53521
chr20:44361137:G:A	0.6758	A	G	0.1723	-0.0056	0.0133	36659	63137	0	0.4906	20	44361137	20	44361137	*	rs16988991	R	20	42989777	chr20:42989777	rs16988991	a	g	0.1667	0.0462	0.0086	7.403e-08	42989777	44361137	20	44361137	20	44361137	*	R	-0.421053	5.37209
chr5:171125743:C:G	0.4284	C	G	0.9478	-0.0183	0.023	36659	63137	42.8	0.06432	5	171125743	5	171125743	*	rs77649952	S	5	170552747	chr5:170552747	rs77649952	c	g	0.9594	-0.058	0.0162	0.0003517	170552747	171125743	5	171125743	5	171125743	*	S	-0.795652	-3.58025
chr4:67716290:A:C	0.03496	A	C	0.5924	-0.0217	0.0103	36659	63137	0	0.4703	4	67716290	4	67716290	*	rs11933596	M	4	68582008	chr4:68582008	rs11933596	a	c	0.6079	-0.0229	0.0065	0.0004192	68582008	67716290	4	67716290	4	67716290	*	M	-2.1068	-3.52308
chr11:60175284:C:T	3.801e-14	T	C	0.5702	0.0776	0.0102	36659	63137	0	0.712	11	60175284	11	60175284	*	rs662196	Y	11	59942757	chr11:59942757	rs662196	t	c	0.5766	-0.0051	0.0065	0.4321	59942757	60175284	11	60175284	11	60175284	*	Y	7.60784	-0.784615
chr11:2809335:C:T	0.03591	T	C	0.1383	-0.031	0.0148	36390	62462	0	0.7376	11	2809335	11	2809335	*	rs11024175	B	11	2830565	chr11:2830565	rs11024175	t	c	0.1407	-0.045	0.0094	1.793e-06	2830565	2809335	11	2809335	11	2809335	*	B	-2.09459	-4.78723
chr7:102470736:C:T	0.7382	T	C	0.7116	0.0038	0.0114	36659	63137	0	0.9607	7	102470736	7	102470736	*	rs4543479	Y	7	102111183	chr7:102111183	rs4543479	t	c	0.711	-0.0272	0.0071	0.0001333	102111183	102470736	7	102470736	7	102470736	*	Y	0.333333	-3.83099
chr9:34224093:G:A	0.9061	A	G	0.2574	0.0014	0.0115	36659	63137	0	0.5498	9	34224093	9	34224093	*	rs17349430	R	9	34224091	chr9:34224091	rs17349430	a	g	0.2655	-0.0259	0.0072	0.000337	34224091	34224093	9	34224093	9	34224093	*	R	0.121739	-3.59722
chr18:55776658:G:A	0.5318	A	G	0.1668	0.0085	0.0135	36659	63137	0	0.9215	18	55776658	18	55776658	*	rs17536	R	18	53443889	chr18:53443889	rs17536	a	g	0.1578	0.0346	0.0087	6.85e-05	53443889	55776658	18	55776658	18	55776658	*	R	0.62963	3.97701
chr20:52337194:C:T	0.9056	T	C	0.19	0.0015	0.0129	36659	63137	0	0.4639	20	52337194	20	52337194	*	rs34442427	Y	20	50953733	chr20:50953733	rs34442427	t	c	0.1881	-0.0361	0.0082	9.854e-06	50953733	52337194	20	52337194	20	52337194	*	Y	0.116279	-4.40244
chr17:63775359:T:C	0.5892	T	C	0.7283	-0.0061	0.0113	36659	63137	0	0.8142	17	63775359	17	63775359	*	rs9895920	Y	17	61852719	chr17:61852719	rs9895920	t	c	0.725	0.0258	0.0071	0.0002904	61852719	63775359	17	63775359	17	63775359	*	Y	-0.539823	3.6338
chr7:67974365:G:T	0.2165	T	G	0.0725	-0.0244	0.0197	36659	63137	41.1	0.07468	7	67974365	7	67974365	*	rs35425197	K	7	67439352	chr7:67439352	rs35425197	t	g	0.0693	-0.0455	0.0128	0.000368	67439352	67974365	7	67974365	7	67974365	*	K	-1.23858	-3.55469
chr2:160288966:A:C	0.08286	A	C	0.8779	-0.0265	0.0153	36659	63137	0	0.4463	2	160288966	2	160288966	*	rs78387517	M	2	161145477	chr2:161145477	rs78387517	a	c	0.8657	-0.041	0.0094	1.355e-05	161145477	160288966	2	160288966	2	160288966	*	M	-1.73203	-4.3617
chr10:92654810:A:T	0.5713	A	T	0.425	-0.0058	0.0102	36659	63137	0	0.8534	10	92654810	10	92654810	*	rs4933734	W	10	94414567	chr10:94414567	rs4933734	a	t	0.4112	0.0769	0.0065	2.252e-32	94414567	92654810	10	92654810	10	92654810	*	W	-0.568627	11.8308
chr15:74368445:C:G	0.6807	C	G	0.9293	0.0081	0.0197	36659	63137	0	0.6574	15	74368445	15	74368445	*	rs17522870	S	15	74660786	chr15:74660786	rs17522870	c	g	0.9312	0.0492	0.0128	0.0001173	74660786	74368445	15	74368445	15	74368445	*	S	0.411168	3.84375
chr11:55152671:C:A	0.003725	A	C	0.1057	0.0482	0.0166	36659	63137	31.9	0.1436	11	55152671	11	55152671	*	rs12223407	M	11	54920147	chr11:54920147	rs12223407	a	c	0.1087	0.0365	0.0105	0.0004902	54920147	55152671	11	55152671	11	55152671	*	M	2.90361	3.47619
chr11:72689551:A:G	0.2851	A	G	0.4416	0.0109	0.0102	36659	63137	0	0.8744	11	72689551	11	72689551	*	rs900615	R	11	72400596	chr11:72400596	rs900615	a	g	0.4524	-0.0243	0.0064	0.000142	72400596	72689551	11	72689551	11	72689551	*	R	1.06863	-3.79687
chr14:61090715:G:A	0.6714	A	G	0.7124	0.0048	0.0112	36659	63137	13.6	0.3145	14	61090715	14	61090715	*	rs4902026	R	14	61557433	chr14:61557433	rs4902026	a	g	0.718	-0.0304	0.0071	1.956e-05	61557433	61090715	14	61090715	14	61090715	*	R	0.428571	-4.28169
chr1:205816357:G:T	0.5327	T	G	0.0995	0.0105	0.0168	36659	63137	0	0.7409	1	205816357	1	205816357	*	rs1891092	K	1	205785485	chr1:205785485	rs1891092	t	g	0.1147	0.0377	0.0101	0.0001763	205785485	205816357	1	205816357	1	205816357	*	K	0.625	3.73267
chr9:104976408:G:A	5.037e-05	A	G	0.5815	-0.0417	0.0103	36659	63137	0	0.4631	9	104976408	9	104976408	*	rs4237211	R	9	107738689	chr9:107738689	rs4237211	a	g	0.557	0.0257	0.0064	5.724e-05	107738689	104976408	9	104976408	9	104976408	*	R	-4.04854	4.01562
chr3:52163192:A:T	0.5345	A	T	0.917	0.0125	0.0202	36659	63137	0	0.4485	3	52163192	3	52163192	*	rs80033022	W	3	52197208	chr3:52197208	rs80033022	a	t	0.9103	0.0479	0.0119	5.994e-05	52197208	52163192	3	52163192	3	52163192	*	W	0.618812	4.02521
chr22:30241895:A:G	0.46	A	G	0.0779	0.0145	0.0196	36659	63137	0	0.7975	22	30241895	22	30241895	*	rs13055101	R	22	30637884	chr22:30637884	rs13055101	a	g	0.0792	-0.0827	0.0126	4.637e-11	30637884	30241895	22	30241895	22	30241895	*	R	0.739796	-6.56349
chr4:20161660:A:G	0.4529	A	G	0.8757	-0.0114	0.0153	36659	63137	32.2	0.1415	4	20161660	4	20161660	*	rs73249145	R	4	20163283	chr4:20163283	rs73249145	a	g	0.8718	-0.0371	0.0095	9.868e-05	20163283	20161660	4	20161660	4	20161660	*	R	-0.745098	-3.90526
chr5:157679777:C:T	0.6336	T	C	0.4072	-0.0049	0.0103	36659	63137	7.1	0.3763	5	157679777	5	157679777	*	rs6556177	Y	5	157106785	chr5:157106785	rs6556177	t	c	0.3983	-0.0237	0.0066	0.000327	157106785	157679777	5	157679777	5	157679777	*	Y	-0.475728	-3.59091
chr20:34055294:T:C	0.5957	T	C	0.3759	0.0055	0.0104	36659	63137	23.5	0.2198	20	34055294	20	34055294	*	rs2300209	Y	20	32643100	chr20:32643100	rs2300209	t	c	0.3961	-0.039	0.0065	1.88e-09	32643100	34055294	20	34055294	20	34055294	*	Y	0.528846	-6
chr2:111122707:G:T	0.65	T	G	0.4607	-0.0046	0.0102	36659	63137	0	0.7403	2	111122707	2	111122707	*	rs4302219	K	2	111880284	chr2:111880284	rs4302219	t	g	0.4858	-0.0267	0.0064	2.909e-05	111880284	111122707	2	111122707	2	111122707	*	K	-0.45098	-4.17188
chr12:133133915:T:A	0.9205	A	T	0.5899	0.001	0.0104	36659	63137	0	0.7881	12	133133915	12	133133915	*	rs7305560	W	12	133710501	chr12:133710501	rs7305560	a	t	0.6061	0.0309	0.0066	2.807e-06	133710501	133133915	12	133133915	12	133133915	*	W	0.0961538	4.68182
chr3:12223962:G:C	0.6817	C	G	0.0573	-0.009	0.0219	36659	63137	0	0.967	3	12223962	3	12223962	*	rs6786675	S	3	12265462	chr3:12265462	rs6786675	c	g	0.0625	-0.0993	0.0134	1.269e-13	12265462	12223962	3	12223962	3	12223962	*	S	-0.410959	-7.41045
chr2:164870938:T:C	0.7232	T	C	0.3305	0.0038	0.0108	36659	63137	34	0.1263	2	164870938	2	164870938	*	rs2390124	Y	2	165727448	chr2:165727448	rs2390124	t	c	0.3459	-0.0266	0.0067	7.2e-05	165727448	164870938	2	164870938	2	164870938	*	Y	0.351852	-3.97015
chr4:102798584:C:T	0.9395	T	C	0.4789	0.0008	0.0102	36659	63137	34.2	0.1252	4	102798584	4	102798584	*	rs223438	Y	4	103719741	chr4:103719741	rs223438	t	c	0.4798	-0.0347	0.0064	5.54e-08	103719741	102798584	4	102798584	4	102798584	*	Y	0.0784314	-5.42188
chr19:44879460:G:A	1.009e-73	A	G	0.5705	-0.1881	0.0104	36390	62462	66.4	0.001497	19	44879460	19	44879460	*	rs406456	R	19	45382717	chr19:45382717	rs406456	a	g	0.5965	0.0148	0.0066	0.02485	45382717	44879460	19	44879460	19	44879460	*	R	-18.0865	2.24242
chr16:69716946:C:T	0.4402	T	C	0.4192	0.0079	0.0102	36659	63137	29.8	0.1617	16	69716946	16	69716946	*	rs2917677	Y	16	69750849	chr16:69750849	rs2917677	t	c	0.4237	-0.0427	0.0065	4.775e-11	69750849	69716946	16	69716946	16	69716946	*	Y	0.77451	-6.56923
chr12:60683889:G:A	0.7801	A	G	0.1813	0.0037	0.0131	36659	63137	0	0.7711	12	60683889	12	60683889	*	rs273793	R	12	61077670	chr12:61077670	rs273793	a	g	0.1765	0.0318	0.0084	0.0001468	61077670	60683889	12	60683889	12	60683889	*	R	0.282443	3.78571
chr6:31250310:A:G	0.1376	A	G	0.4354	0.0151	0.0102	36390	62462	0	0.9317	6	31250310	6	31250310	*	rs3134750	R	6	31218087	chr6:31218087	rs3134750	a	g	0.4087	-0.0355	0.0065	4.535e-08	31218087	31250310	6	31250310	6	31250310	*	R	1.48039	-5.46154
chr17:31086001:T:C	0.2921	T	C	0.9204	0.0211	0.02	36659	63137	28.3	0.1752	17	31086001	17	31086001	*	rs71372253	Y	17	29413019	chr17:29413019	rs71372253	t	c	0.936	-0.069	0.0134	2.625e-07	29413019	31086001	17	31086001	17	31086001	*	Y	1.055	-5.14925
chr16:25612069:C:T	0.4125	T	C	0.0445	-0.0202	0.0247	36659	63137	0	0.9694	16	25612069	16	25612069	*	rs75069548	Y	16	25623390	chr16:25623390	rs75069548	t	c	0.0456	0.0646	0.0154	2.702e-05	25623390	25612069	16	25612069	16	25612069	*	Y	-0.817814	4.19481
chr11:2692419:C:A	0.9392	A	C	0.3394	0.0008	0.0108	36659	63137	0	0.5058	11	2692419	11	2692419	*	rs231350	M	11	2713649	chr11:2713649	rs231350	a	c	0.3601	0.048	0.0068	1.752e-12	2713649	2692419	11	2692419	11	2692419	*	M	0.0740741	7.05882
chr5:44800563:G:A	0.6957	A	G	0.3632	0.0041	0.0105	36659	63137	0	0.7397	5	44800563	5	44800563	*	rs10462081	R	5	44800665	chr5:44800665	rs10462081	a	g	0.3748	0.0371	0.0066	1.861e-08	44800665	44800563	5	44800563	5	44800563	*	R	0.390476	5.62121
chr13:80083220:T:G	0.1969	T	G	0.5071	-0.013	0.0101	36659	63137	21.7	0.2363	13	80083220	13	80083220	*	rs7988352	B	13	80657355	chr13:80657355	rs7988352	t	g	0.5003	-0.041	0.0064	1.368e-10	80657355	80083220	13	80083220	13	80083220	*	B	-1.28713	-6.40625
chr6:20640874:G:A	0.14	A	G	0.1801	-0.0194	0.0131	36659	63137	7.1	0.3764	6	20640874	6	20640874	*	rs35889049	R	6	20641105	chr6:20641105	rs35889049	a	g	0.1908	0.067	0.0081	9.529e-17	20641105	20640874	6	20640874	6	20640874	*	R	-1.48092	8.2716
chr18:60068320:G:T	0.02053	T	G	0.2655	-0.0264	0.0114	36659	63137	0	0.4989	18	60068320	18	60068320	*	rs7238484	B	18	57735552	chr18:57735552	rs7238484	t	g	0.2676	0.0512	0.0072	1.37e-12	57735552	60068320	18	60068320	18	60068320	*	B	-2.31579	7.11111
chr17:63487664:G:A	1.848e-08	A	G	0.4551	0.0572	0.0102	36659	63137	1.5	0.427	17	63487664	17	63487664	*	rs4335	R	17	61565025	chr17:61565025	rs4335	a	g	0.4757	-0.0258	0.0064	5.355e-05	61565025	63487664	17	63487664	17	63487664	*	R	5.60784	-4.03125
chr6:140099225:C:A	0.06794	A	C	0.2005	-0.0229	0.0125	36659	63137	0	0.6224	6	140099225	6	140099225	*	rs9376493	H	6	140420362	chr6:140420362	rs9376493	a	c	0.2027	-0.0324	0.0085	0.0001333	140420362	140099225	6	140099225	6	140099225	*	H	-1.832	-3.81176
chr14:91505239:T:C	0.02353	T	C	0.5539	0.0231	0.0102	36659	63137	56	0.01188	14	91505239	14	91505239	*	rs7143962	Y	14	91971583	chr14:91971583	rs7143962	t	c	0.5418	-0.0364	0.0064	1.204e-08	91971583	91505239	14	91505239	14	91505239	*	Y	2.26471	-5.6875
chr22:29015627:A:G	0.3491	A	G	0.4888	-0.0095	0.0101	36659	63137	34.5	0.1229	22	29015627	22	29015627	*	rs9613771	R	22	29411615	chr22:29411615	rs9613771	a	g	0.4948	-0.0225	0.0064	0.0004269	29411615	29015627	22	29015627	22	29015627	*	R	-0.940594	-3.51562
chr3:9411976:T:C	0.08245	T	C	0.8014	0.0222	0.0128	36659	63137	0	0.6192	3	9411976	3	9411976	*	rs17746498	Y	3	9453660	chr3:9453660	rs17746498	t	c	0.7936	-0.0358	0.0079	5.141e-06	9453660	9411976	3	9411976	3	9411976	*	Y	1.73438	-4.53165
chr8:30997515:A:T	0.04655	A	T	0.5199	0.0202	0.0102	36659	63137	0	0.6064	8	30997515	8	30997515	*	rs55833242	W	8	30855031	chr8:30855031	rs55833242	a	t	0.5263	0.0262	0.0064	4.093e-05	30855031	30997515	8	30997515	8	30997515	*	W	1.98039	4.09375
chr12:132560814:T:C	0.5205	T	C	0.5702	-0.0066	0.0103	36659	63137	0	0.6479	12	132560814	12	132560814	*	rs9971699	Y	12	133137400	chr12:133137400	rs9971699	t	c	0.5839	0.0299	0.0068	1.116e-05	133137400	132560814	12	132560814	12	132560814	*	Y	-0.640777	4.39706
chr19:44704558:T:C	3.691e-14	T	C	0.1609	0.1084	0.0143	36390	62462	0	0.5867	19	44704558	19	44704558	*	rs10403682	Y	19	45207828	chr19:45207828	rs10403682	t	c	0.1589	-0.0193	0.009	0.03208	45207828	44704558	19	44704558	19	44704558	*	Y	7.58042	-2.14444
chr4:95224045:T:G	0.4595	T	G	0.5958	-0.0076	0.0103	36659	63137	4.2	0.4025	4	95224045	4	95224045	*	rs7661876	K	4	96145196	chr4:96145196	rs7661876	t	g	0.5825	-0.0269	0.0065	3.415e-05	96145196	95224045	4	95224045	4	95224045	*	K	-0.737864	-4.13846
chr13:41830574:C:T	0.5701	T	C	0.0498	0.0131	0.0231	36659	63137	0	0.5633	13	41830574	13	41830574	*	rs41288297	Y	13	42404710	chr13:42404710	rs41288297	t	c	0.0497	0.0558	0.0149	0.0001747	42404710	41830574	13	41830574	13	41830574	*	Y	0.5671	3.74497
chr6:51588864:A:G	0.002696	A	G	0.9836	-0.1189	0.0396	36659	63137	0	0.5673	6	51588864	6	51588864	*	rs79896973	R	6	51453662	chr6:51453662	rs79896973	a	g	0.9811	-0.0991	0.0236	2.592e-05	51453662	51588864	6	51588864	6	51588864	*	R	-3.00253	-4.19915
chr11:49413081:A:G	0.003779	A	G	0.9185	-0.053	0.0183	36659	63137	6.9	0.3782	11	49413081	11	49413081	*	rs11040357	R	11	49434633	chr11:49434633	rs11040357	a	g	0.9147	-0.0532	0.0115	3.853e-06	49434633	49413081	11	49413081	11	49413081	*	R	-2.89617	-4.62609
chr13:40863790:C:T	0.9082	T	C	0.7116	-0.0013	0.0112	36659	63137	0.2	0.4383	13	40863790	13	40863790	*	rs7339089	Y	13	41437926	chr13:41437926	rs7339089	t	c	0.697	-0.0255	0.0069	0.0002242	41437926	40863790	13	40863790	13	40863790	*	Y	-0.116071	-3.69565
chr1:11069202:T:G	0.9851	T	G	0.2716	-0.0002	0.0118	36659	63137	21.9	0.2348	1	11069202	1	11069202	*	rs1194820	K	1	11129259	chr1:11129259	rs1194820	t	g	0.2567	-0.0272	0.0073	0.0002063	11129259	11069202	1	11069202	1	11069202	*	K	-0.0169492	-3.72603
chr14:102799530:A:T	0.8247	A	T	0.836	0.003	0.0136	36659	63137	0	0.5765	14	102799530	14	102799530	*	rs12433126	W	14	103265867	chr14:103265867	rs12433126	a	t	0.839	-0.0405	0.0087	3.156e-06	103265867	102799530	14	102799530	14	102799530	*	W	0.220588	-4.65517
chr18:55484620:A:C	0.515	A	C	0.7309	0.0074	0.0114	36659	63137	0	0.5247	18	55484620	18	55484620	*	rs2958184	M	18	53151851	chr18:53151851	rs2958184	a	c	0.7157	0.0321	0.0071	6.526e-06	53151851	55484620	18	55484620	18	55484620	*	M	0.649123	4.52113
chr12:108233085:A:G	0.03204	A	G	0.8296	-0.0289	0.0135	36659	63137	0	0.9075	12	108233085	12	108233085	*	rs11612537	R	12	108626862	chr12:108626862	rs11612537	a	g	0.8411	-0.0311	0.0087	0.0003453	108626862	108233085	12	108233085	12	108233085	*	R	-2.14074	-3.57471
chr5:75620993:A:G	0.3499	A	G	0.7896	-0.0115	0.0123	36659	63137	19.9	0.2542	5	75620993	5	75620993	*	rs1863935	V	5	74916818	chr5:74916818	rs1863935	a	g	0.7913	0.0375	0.0081	3.297e-06	74916818	75620993	5	75620993	5	75620993	*	V	-0.934959	4.62963
chr11:93018167:T:G	0.3649	T	G	0.5429	0.0092	0.0102	36659	63137	64.3	0.001798	11	93018167	11	93018167	*	rs12270363	K	11	92751333	chr11:92751333	rs12270363	t	g	0.5356	-0.0256	0.0066	0.000104	92751333	93018167	11	93018167	11	93018167	*	K	0.901961	-3.87879
chr2:100080365:C:T	0.9405	T	C	0.1719	-0.001	0.0135	36659	63137	32	0.1431	2	100080365	2	100080365	*	rs74340261	Y	2	100696827	chr2:100696827	rs74340261	t	c	0.1727	-0.0378	0.0085	8.308e-06	100696827	100080365	2	100080365	2	100080365	*	Y	-0.0740741	-4.44706
chr3:181114189:G:A	0.3754	A	G	0.3683	0.0093	0.0104	36659	63137	27.7	0.1812	3	181114189	3	181114189	*	rs2543163	R	3	180831977	chr3:180831977	rs2543163	a	g	0.3486	0.024	0.0067	0.0003415	180831977	181114189	3	181114189	3	181114189	*	R	0.894231	3.58209
chr13:41109691:A:C	0.1361	A	C	0.3365	-0.0164	0.011	36659	63137	2.8	0.4156	13	41109691	13	41109691	*	rs7334971	M	13	41683827	chr13:41683827	rs7334971	a	c	0.3371	0.0282	0.0068	3.419e-05	41683827	41109691	13	41109691	13	41109691	*	M	-1.49091	4.14706
chr11:49484678:C:T	0.006107	T	C	0.0677	0.0549	0.02	36659	63137	0	0.4656	11	49484678	11	49484678	*	rs117704449	Y	11	49506230	chr11:49506230	rs117704449	t	c	0.0699	0.0671	0.0131	2.945e-07	49506230	49484678	11	49484678	11	49484678	*	Y	2.745	5.12214
chr2:147171646:C:T	0.343	T	C	0.1875	-0.0122	0.0129	36659	63137	0	0.5779	2	147171646	2	147171646	*	rs34729388	H	2	147929214	chr2:147929214	rs34729388	t	c	0.1917	0.0408	0.0081	4.177e-07	147929214	147171646	2	147171646	2	147171646	*	H	-0.945736	5.03704
chr5:106092688:A:G	0.887	A	G	0.9396	-0.003	0.0214	36659	63137	0	0.8593	5	106092688	5	106092688	*	rs72783266	R	5	105428389	chr5:105428389	rs72783266	a	g	0.9413	-0.0596	0.0138	1.615e-05	105428389	106092688	5	106092688	5	106092688	*	R	-0.140187	-4.31884
chr7:23672560:A:G	0.9586	A	G	0.6315	0.0005	0.0105	36659	63137	5.6	0.3899	7	23672560	7	23672560	*	rs10278749	R	7	23712179	chr7:23712179	rs10278749	a	g	0.6344	-0.0248	0.0066	0.0001701	23712179	23672560	7	23672560	7	23672560	*	R	0.047619	-3.75758
chr6:32350833:G:A	0.8246	A	G	0.8469	0.0032	0.0143	35353	56437	1.1	0.4247	6	32350833	6	32350833	*	rs3117119	R	6	32318610	chr6:32318610	rs3117119	a	g	0.8217	0.06	0.0085	1.497e-12	32318610	32350833	6	32350833	6	32350833	*	R	0.223776	7.05882
chr6:167024415:A:G	0.6749	A	G	0.9835	-0.0164	0.0392	36659	63137	0	0.989	6	167024415	6	167024415	*	rs16899799	R	6	167437903	chr6:167437903	rs16899799	a	g	0.9841	-0.0984	0.0258	0.0001333	167437903	167024415	6	167024415	6	167024415	*	R	-0.418367	-3.81395
chr12:45928666:C:T	0.5164	T	C	0.1994	-0.0083	0.0127	36659	63137	41.5	0.07201	12	45928666	12	45928666	*	rs10880868	Y	12	46322449	chr12:46322449	rs10880868	t	c	0.2065	0.0329	0.008	3.557e-05	46322449	45928666	12	45928666	12	45928666	*	Y	-0.653543	4.1125
chr2:27428826:T:C	0.9731	T	C	0.6317	-0.0004	0.0105	36659	63137	0	0.8344	2	27428826	2	27428826	*	rs10182937	Y	2	27651693	chr2:27651693	rs10182937	t	c	0.6093	-0.0357	0.0066	6.227e-08	27651693	27428826	2	27428826	2	27428826	*	Y	-0.0380952	-5.40909
chr14:25458626:A:G	0.4859	A	G	0.3477	0.0075	0.0108	36659	63137	59.3	0.006202	14	25458626	14	25458626	*	rs12879423	R	14	25927832	chr14:25927832	rs12879423	a	g	0.3258	-0.0312	0.0068	4.552e-06	25927832	25458626	14	25458626	14	25458626	*	R	0.694444	-4.58824
chr8:9349419:C:A	0.08881	A	C	0.1951	-0.0217	0.0128	36390	62462	0	0.7475	8	9349419	8	9349419	*	rs1551788	M	8	9206929	chr8:9206929	rs1551788	a	c	0.1991	0.0307	0.008	0.0001143	9206929	9349419	8	9349419	8	9349419	*	M	-1.69531	3.8375
chr2:125801564:C:T	0.9533	T	C	0.0622	0.0012	0.0211	36659	63137	30.8	0.153	2	125801564	2	125801564	*	rs79954708	Y	2	126559141	chr2:126559141	rs79954708	t	c	0.0559	-0.0574	0.0141	4.889e-05	126559141	125801564	2	125801564	2	125801564	*	Y	0.056872	-4.07092
chr16:4016890:G:C	0.3618	C	G	0.5912	0.0095	0.0104	36659	63137	8.2	0.3655	16	4016890	16	4016890	*	rs12920508	B	16	4066891	chr16:4066891	rs12920508	c	g	0.5945	-0.0246	0.007	0.0004536	4066891	4016890	16	4016890	16	4016890	*	B	0.913462	-3.51429
chr2:58821740:T:C	0.6278	T	C	0.8867	-0.0077	0.0159	36659	63137	0	0.5327	2	58821740	2	58821740	*	rs62144568	Y	2	59048875	chr2:59048875	rs62144568	t	c	0.8937	-0.041	0.0104	7.64e-05	59048875	58821740	2	58821740	2	58821740	*	Y	-0.484277	-3.94231
chr2:159772092:G:T	0.8308	T	G	0.0252	-0.0069	0.0323	36659	63137	29.4	0.1653	2	159772092	2	159772092	*	rs62175194	B	2	160628603	chr2:160628603	rs62175194	t	g	0.0256	-0.0747	0.0209	0.0003607	160628603	159772092	2	159772092	2	159772092	*	B	-0.213622	-3.57416
chr2:43632722:G:T	0.002487	T	G	0.5828	-0.031	0.0102	36659	63137	0	0.8049	2	43632722	2	43632722	*	rs12613046	K	2	43859861	chr2:43859861	rs12613046	t	g	0.58	-0.0267	0.0065	3.905e-05	43859861	43632722	2	43632722	2	43632722	*	K	-3.03922	-4.10769
chr17:68043502:G:A	0.6022	A	G	0.7273	0.0061	0.0118	36659	63137	36.9	0.1042	17	68043502	17	68043502	*	rs35594666	R	17	66039618	chr17:66039618	rs35594666	a	g	0.7412	-0.0353	0.0073	1.462e-06	66039618	68043502	17	68043502	17	68043502	*	R	0.516949	-4.83562
chr15:67005513:T:C	0.1205	T	C	0.7435	-0.018	0.0116	36659	63137	0	0.4789	15	67005513	15	67005513	*	rs4402503	Y	15	67297851	chr15:67297851	rs4402503	t	c	0.7384	-0.0291	0.0072	5.626e-05	67297851	67005513	15	67005513	15	67005513	*	Y	-1.55172	-4.04167
chr8:94727487:A:G	0.827	A	G	0.5566	-0.0022	0.0102	36659	63137	8.7	0.3609	8	94727487	8	94727487	*	rs13270727	R	8	95739715	chr8:95739715	rs13270727	a	g	0.5482	0.0281	0.0064	1.084e-05	95739715	94727487	8	94727487	8	94727487	*	R	-0.215686	4.39062
chr4:20134631:C:T	0.4099	T	C	0.124	0.0126	0.0153	36659	63137	34.1	0.1258	4	20134631	4	20134631	*	rs67139811	H	4	20136254	chr4:20136254	rs67139811	t	c	0.1282	0.0372	0.0095	9.449e-05	20136254	20134631	4	20134631	4	20134631	*	H	0.823529	3.91579
chr5:23387889:T:C	0.1593	T	C	0.902	-0.0243	0.0173	36659	63137	0	0.6442	5	23387889	5	23387889	*	rs35897232	Y	5	23387998	chr5:23387998	rs35897232	t	c	0.8972	-0.0396	0.0105	0.0001555	23387998	23387889	5	23387889	5	23387889	*	Y	-1.40462	-3.77143
chr8:10008078:G:A	0.09442	A	G	0.4765	0.0169	0.0101	36390	62462	0	0.9104	8	10008078	8	10008078	*	rs10111315	R	8	9865588	chr8:9865588	rs10111315	a	g	0.467	-0.0408	0.0065	3.277e-10	9865588	10008078	8	10008078	8	10008078	*	R	1.67327	-6.27692
chr6:34236116:G:A	0.9627	A	G	0.0313	-0.0014	0.0302	36390	62462	30.7	0.1636	6	34236116	6	34236116	*	rs115177000	R	6	34203893	chr6:34203893	rs115177000	a	g	0.0409	0.075	0.0163	4.395e-06	34203893	34236116	6	34236116	6	34236116	*	R	-0.0463576	4.60123
chr3:115201353:A:G	0.1621	A	G	0.8834	-0.0218	0.0156	36659	63137	0	0.6076	3	115201353	3	115201353	*	rs56260350	R	3	114920200	chr3:114920200	rs56260350	a	g	0.8887	-0.0398	0.0102	8.899e-05	114920200	115201353	3	115201353	3	115201353	*	R	-1.39744	-3.90196
chr13:22735243:C:T	0.6589	T	C	0.7779	-0.0055	0.0125	36294	57031	0	0.6431	13	22735243	13	22735243	*	rs314879	Y	13	23309382	chr13:23309382	rs314879	t	c	0.7862	-0.0365	0.0079	3.35e-06	23309382	22735243	13	22735243	13	22735243	*	Y	-0.44	-4.62025
chr20:33894580:T:C	0.5349	T	C	0.4813	-0.0064	0.0102	36659	63137	0	0.4639	20	33894580	20	33894580	*	rs736264	Y	20	32482386	chr20:32482386	rs736264	t	c	0.5012	-0.0262	0.0064	4.093e-05	32482386	33894580	20	33894580	20	33894580	*	Y	-0.627451	-4.09375
chr2:111118571:G:A	0.577	A	G	0.4617	-0.0057	0.0102	36659	63137	0	0.7536	2	111118571	2	111118571	*	rs1054873	R	2	111876148	chr2:111876148	rs1054873	a	g	0.486	-0.0276	0.0064	1.551e-05	111876148	111118571	2	111118571	2	111118571	*	R	-0.558824	-4.3125
chr3:77601648:T:C	0.2393	T	C	0.4159	0.0122	0.0104	36659	63137	0	0.7849	3	77601648	3	77601648	*	rs1666125	Y	3	77650799	chr3:77650799	rs1666125	t	c	0.4294	0.0266	0.0065	4.174e-05	77650799	77601648	3	77601648	3	77601648	*	Y	1.17308	4.09231
chr10:113068023:C:T	0.8581	T	C	0.0135	0.0081	0.0451	36227	62057	0	0.7817	10	113068023	10	113068023	*	rs78817165	Y	10	114827782	chr10:114827782	rs78817165	t	c	0.0122	-0.1841	0.0317	6.513e-09	114827782	113068023	10	113068023	10	113068023	*	Y	0.179601	-5.80757
chr6:137350992:C:T	0.5353	T	C	0.7746	-0.0078	0.0126	36659	63137	0	0.5432	6	137350992	6	137350992	*	rs9373184	Y	6	137672129	chr6:137672129	rs9373184	t	c	0.7885	-0.0285	0.0079	0.0002842	137672129	137350992	6	137350992	6	137350992	*	Y	-0.619048	-3.60759
chr2:147964714:C:T	0.3115	T	C	0.1906	-0.013	0.0129	36659	63137	19.2	0.2606	2	147964714	2	147964714	*	rs7602296	Y	2	148722283	chr2:148722283	rs7602296	t	c	0.1861	-0.0318	0.0083	0.0001208	148722283	147964714	2	147964714	2	147964714	*	Y	-1.00775	-3.83133
chr8:36994383:C:A	0.3541	A	C	0.181	0.0121	0.0131	36659	63137	0	0.5961	8	36994383	8	36994383	*	rs10955009	M	8	36851901	chr8:36851901	rs10955009	a	c	0.1762	0.0303	0.0085	0.0003533	36851901	36994383	8	36994383	8	36994383	*	M	0.923664	3.56471
chr14:38287357:C:T	0.528	T	C	0.4863	-0.0065	0.0104	36659	63137	0	0.7026	14	38287357	14	38287357	*	rs12889801	Y	14	38756561	chr14:38756561	rs12889801	t	c	0.4871	-0.0273	0.0065	2.605e-05	38756561	38287357	14	38287357	14	38287357	*	Y	-0.625	-4.2
chr6:39136595:C:T	0.08145	T	C	0.4003	-0.0179	0.0103	36659	63137	0	0.9606	6	39136595	6	39136595	*	rs7758693	Y	6	39104371	chr6:39104371	rs7758693	t	c	0.3998	-0.0235	0.0065	0.0002945	39104371	39136595	6	39136595	6	39136595	*	Y	-1.73786	-3.61538
chr10:91891090:C:T	0.004116	T	C	0.8223	0.0384	0.0134	36659	63137	0	0.8918	10	91891090	10	91891090	*	rs7089495	Y	10	93650847	chr10:93650847	rs7089495	t	c	0.8298	-0.0337	0.0085	7.078e-05	93650847	91891090	10	91891090	10	91891090	*	Y	2.86567	-3.96471
chr6:32247515:C:A	0.08502	A	C	0.4501	-0.0178	0.0103	36659	63137	43	0.06293	6	32247515	6	32247515	*	rs400139	M	6	32215292	chr6:32215292	rs400139	a	c	0.4155	0.0244	0.0065	0.0001708	32215292	32247515	6	32247515	6	32247515	*	M	-1.72816	3.75385
chr2:164768351:G:A	0.4007	A	G	0.2037	-0.0105	0.0125	36659	63137	38.5	0.09253	2	164768351	2	164768351	*	rs650330	R	2	165624861	chr2:165624861	rs650330	a	g	0.1936	-0.0318	0.0081	8e-05	165624861	164768351	2	164768351	2	164768351	*	R	-0.84	-3.92593
chr6:41825565:A:G	0.7215	A	G	0.984	-0.0143	0.0401	36390	62462	0	0.8391	6	41825565	6	41825565	*	rs17706398	R	6	41793303	chr6:41793303	rs17706398	a	g	0.9814	-0.0875	0.0237	0.0002175	41793303	41825565	6	41825565	6	41825565	*	R	-0.356608	-3.69198
chr7:32300487:C:A	0.5283	A	C	0.2125	-0.0077	0.0123	36659	63137	0	0.9895	7	32300487	7	32300487	*	rs12531858	V	7	32340099	chr7:32340099	rs12531858	a	c	0.2185	0.0329	0.0076	1.674e-05	32340099	32300487	7	32300487	7	32300487	*	V	-0.626016	4.32895
chr3:12259564:C:T	0.6423	T	C	0.0587	-0.01	0.0216	36659	63137	0	0.9625	3	12259564	3	12259564	*	rs13088598	Y	3	12301063	chr3:12301063	rs13088598	t	c	0.0639	-0.1002	0.0133	4.868e-14	12301063	12259564	3	12259564	3	12259564	*	Y	-0.462963	-7.53383
chr15:47086593:C:A	0.7807	A	C	0.3905	-0.0029	0.0104	36659	63137	0	0.5055	15	47086593	15	47086593	*	rs28444777	M	15	47378791	chr15:47378791	rs28444777	a	c	0.3933	0.0234	0.0066	0.000389	47378791	47086593	15	47086593	15	47086593	*	M	-0.278846	3.54545
chr6:20497690:T:C	0.5084	T	C	0.8207	-0.0087	0.0132	36659	63137	35.8	0.1123	6	20497690	6	20497690	*	rs12193259	Y	6	20497921	chr6:20497921	rs12193259	t	c	0.8212	0.0589	0.0084	2.038e-12	20497921	20497690	6	20497690	6	20497690	*	Y	-0.659091	7.0119
chr3:9415674:A:G	0.0863	A	G	0.7997	0.0219	0.0127	36659	63137	0	0.5994	3	9415674	3	9415674	*	rs4308263	R	3	9457358	chr3:9457358	rs4308263	a	g	0.7935	-0.0354	0.0079	6.544e-06	9457358	9415674	3	9415674	3	9415674	*	R	1.72441	-4.48101
chr10:63262262:G:C	0.002053	C	G	0.2855	0.0345	0.0112	36659	63137	40.9	0.07611	10	63262262	10	63262262	*	rs12766208	V	10	65022022	chr10:65022022	rs12766208	c	g	0.297	0.0296	0.0069	1.84e-05	65022022	63262262	10	63262262	10	63262262	*	V	3.08036	4.28986
chr3:72862707:G:A	0.3749	A	G	0.2558	0.0104	0.0117	36659	63137	0	0.6932	3	72862707	3	72862707	*	rs62249875	R	3	72911858	chr3:72911858	rs62249875	a	g	0.2665	0.0318	0.0072	1.074e-05	72911858	72862707	3	72862707	3	72862707	*	R	0.888889	4.41667
chr10:121166852:G:A	0.8576	A	G	0.1677	0.0025	0.014	36659	63137	0	0.7978	10	121166852	10	121166852	*	rs59421178	R	10	122926366	chr10:122926366	rs59421178	a	g	0.1793	0.0317	0.0082	0.0001038	122926366	121166852	10	121166852	10	121166852	*	R	0.178571	3.86585
chr11:65547359:A:T	0.2455	A	T	0.8026	0.0147	0.0127	36659	63137	44.6	0.05411	11	65547359	11	65547359	*	rs58621819	W	11	65314830	chr11:65314830	rs58621819	a	t	0.7959	-0.059	0.0083	9.825e-13	65314830	65547359	11	65547359	11	65547359	*	W	1.15748	-7.10843
chr20:43932265:C:T	0.1727	T	C	0.006	0.113	0.0829	35086	52780	0	0.7368	20	43932265	20	43932265	*	rs79270110	Y	20	42560905	chr20:42560905	rs79270110	t	c	0.0106	0.1734	0.0477	0.0002814	42560905	43932265	20	43932265	20	43932265	*	Y	1.36309	3.63522
chr6:41747388:G:A	0.6876	A	G	0.0166	0.0161	0.04	36227	62057	0	0.829	6	41747388	6	41747388	*	rs115960275	R	6	41715126	chr6:41715126	rs115960275	a	g	0.0191	0.087	0.0235	0.0002077	41715126	41747388	6	41747388	6	41747388	*	R	0.4025	3.70213
chr2:86596369:C:T	0.1195	T	C	0.6456	-0.0165	0.0106	36659	63137	0	0.9427	2	86596369	2	86596369	*	rs7587034	Y	2	86823492	chr2:86823492	rs7587034	t	c	0.6468	-0.027	0.0067	5.595e-05	86823492	86596369	2	86596369	2	86596369	*	Y	-1.5566	-4.02985
chr8:20011855:G:T	0.1467	T	G	0.2717	0.0164	0.0113	36659	63137	3.2	0.4118	8	20011855	8	20011855	*	rs4126104	K	8	19869366	chr8:19869366	rs4126104	t	g	0.2666	-0.0284	0.0072	8.456e-05	19869366	20011855	8	20011855	8	20011855	*	K	1.45133	-3.94444
chr3:9399496:A:T	0.005406	A	T	0.8312	0.038	0.0137	36659	63137	14.2	0.3091	3	9399496	3	9399496	*	rs62246275	W	3	9441180	chr3:9441180	rs62246275	a	t	0.8244	-0.0344	0.0084	4.01e-05	9441180	9399496	3	9399496	3	9399496	*	W	2.77372	-4.09524
chr2:81534523:A:T	0.9473	A	T	0.9197	0.0012	0.0188	36659	63137	0	0.8273	2	81534523	2	81534523	*	rs77220119	W	2	81761647	chr2:81761647	rs77220119	a	t	0.9337	-0.0467	0.013	0.0003219	81761647	81534523	2	81534523	2	81534523	*	W	0.0638298	-3.59231
chr5:14830403:T:C	0.9266	T	C	0.568	-0.0009	0.0103	36659	63137	0	0.5021	5	14830403	5	14830403	*	rs1620976	Y	5	14830512	chr5:14830512	rs1620976	t	c	0.5525	0.0361	0.0065	2.681e-08	14830512	14830403	5	14830403	5	14830403	*	Y	-0.0873786	5.55385
chr5:23404352:T:G	0.1353	T	G	0.9024	-0.0259	0.0173	36659	63137	0	0.7918	5	23404352	5	23404352	*	rs67195841	K	5	23404461	chr5:23404461	rs67195841	t	g	0.8974	-0.0395	0.0105	0.0001616	23404461	23404352	5	23404352	5	23404352	*	K	-1.49711	-3.7619
chr6:31488790:A:G	0.4613	A	G	0.1226	0.0114	0.0155	36390	62462	24.1	0.221	6	31488790	6	31488790	*	rs3132469	R	6	31456567	chr6:31456567	rs3132469	a	g	0.15	-0.0635	0.0091	3.146e-12	31456567	31488790	6	31488790	6	31488790	*	R	0.735484	-6.97802
chr2:43537303:T:C	0.0009092	T	C	0.8916	0.054	0.0163	36659	63137	0	0.5286	2	43537303	2	43537303	*	rs17031016	Y	2	43764442	chr2:43764442	rs17031016	t	c	0.8894	0.106	0.0104	1.513e-24	43764442	43537303	2	43537303	2	43537303	*	Y	3.31288	10.1923
chr11:128161142:T:G	0.6307	T	G	0.8045	0.0061	0.0127	36659	63137	0	0.4509	11	128161142	11	128161142	*	rs7105983	K	11	128031037	chr11:128031037	rs7105983	t	g	0.8189	0.0448	0.0084	8.869e-08	128031037	128161142	11	128161142	11	128161142	*	K	0.480315	5.33333
chr12:95559462:G:A	0.3787	A	G	0.1469	0.0125	0.0142	36659	63137	0	0.5486	12	95559462	12	95559462	*	rs7954257	R	12	95953238	chr12:95953238	rs7954257	a	g	0.1445	0.0343	0.0091	0.0001662	95953238	95559462	12	95559462	12	95559462	*	R	0.880282	3.76923
chr7:28147796:G:C	0.3675	C	G	0.8443	-0.0127	0.0141	36659	63137	33.6	0.1302	7	28147796	7	28147796	*	rs1708301	S	7	28187415	chr7:28187415	rs1708301	c	g	0.8447	-0.0382	0.0088	1.403e-05	28187415	28147796	7	28147796	7	28147796	*	S	-0.900709	-4.34091
chr7:44193929:C:T	0.07678	T	C	0.076	0.0336	0.019	36659	63137	32	0.143	7	44193929	7	44193929	*	rs73315975	Y	7	44233528	chr7:44233528	rs73315975	t	c	0.0801	0.0428	0.0118	0.0002975	44233528	44193929	7	44193929	7	44193929	*	Y	1.76842	3.62712
chr4:6317072:C:T	0.1645	T	C	0.518	0.0143	0.0103	36659	63137	20.1	0.2523	4	6317072	4	6317072	*	rs6446487	Y	4	6318799	chr4:6318799	rs6446487	t	c	0.5236	0.0703	0.0065	2.496e-27	6318799	6317072	4	6317072	4	6317072	*	Y	1.38835	10.8154
chr1:39205820:C:A	0.02722	A	C	0.7085	-0.0246	0.0112	36659	63137	4.3	0.4023	1	39205820	1	39205820	*	rs12023553	M	1	39671492	chr1:39671492	rs12023553	a	c	0.7162	-0.0621	0.007	8.567e-19	39671492	39205820	1	39205820	1	39205820	*	M	-2.19643	-8.87143
chr4:38721343:T:G	0.5787	T	G	0.7735	-0.0068	0.0122	36659	63137	0	0.4488	4	38721343	4	38721343	*	rs11096954	D	4	38722964	chr4:38722964	rs11096954	t	g	0.7924	-0.0286	0.008	0.0003255	38722964	38721343	4	38721343	4	38721343	*	D	-0.557377	-3.575
chr5:75255610:T:C	0.1549	T	C	0.6202	-0.0148	0.0104	36659	63137	35.5	0.1148	5	75255610	5	75255610	*	rs55639358	B	5	74551435	chr5:74551435	rs55639358	t	c	0.6298	0.0285	0.0066	1.556e-05	74551435	75255610	5	75255610	5	75255610	*	B	-1.42308	4.31818
chr13:80067685:G:C	0.2977	C	G	0.6993	-0.0116	0.0111	36659	63137	0	0.9455	13	80067685	13	80067685	*	rs2148768	S	13	80641820	chr13:80641820	rs2148768	c	g	0.6888	-0.0325	0.0069	2.563e-06	80641820	80067685	13	80067685	13	80067685	*	S	-1.04505	-4.71014
chr6:139980966:A:T	0.01395	A	T	0.8	0.031	0.0126	36659	63137	0	0.6514	6	139980966	6	139980966	*	rs9403134	W	6	140302103	chr6:140302103	rs9403134	a	t	0.7874	0.0379	0.0079	1.39e-06	140302103	139980966	6	139980966	6	139980966	*	W	2.46032	4.79747
chr3:138048231:G:A	0.4348	A	G	0.4853	-0.008	0.0103	36659	63137	12.6	0.3239	3	138048231	3	138048231	*	rs329138	R	3	137767073	chr3:137767073	rs329138	a	g	0.4817	0.0227	0.0064	0.0003792	137767073	138048231	3	138048231	3	138048231	*	R	-0.776699	3.54688
chr6:31491920:T:A	0.1003	A	T	0.4044	-0.0169	0.0103	36390	62462	12.2	0.3305	6	31491920	6	31491920	*	rs2516416	W	6	31459697	chr6:31459697	rs2516416	a	t	0.4031	0.0267	0.0065	3.905e-05	31459697	31491920	6	31491920	6	31491920	*	W	-1.64078	4.10769
chr3:23194618:C:T	0.7714	T	C	0.0828	-0.0053	0.0183	36659	63137	0	0.8049	3	23194618	3	23194618	*	rs6765801	Y	3	23236109	chr3:23236109	rs6765801	t	c	0.0832	-0.0826	0.0118	2.922e-12	23236109	23194618	3	23194618	3	23194618	*	Y	-0.289617	-7
chr17:36541028:A:G	0.03036	A	G	0.4651	0.0222	0.0103	36390	62462	0	0.5376	17	36541028	17	36541028	*	rs11263770	R	17	34896877	chr17:34896877	rs11263770	a	g	0.4711	0.0276	0.0064	1.551e-05	34896877	36541028	17	36541028	17	36541028	*	R	2.15534	4.3125
chr6:32888431:T:C	0.7942	T	C	0.4665	0.0026	0.0101	36390	62462	12.7	0.3256	6	32888431	6	32888431	*	rs2018501	Y	6	32856208	chr6:32856208	rs2018501	t	c	0.4694	-0.0265	0.0064	3.337e-05	32856208	32888431	6	32888431	6	32888431	*	Y	0.257426	-4.14062
chr11:47405873:C:G	0.008106	C	G	0.9428	-0.0573	0.0216	36659	63137	12.2	0.3276	11	47405873	11	47405873	*	rs117659271	S	11	47427424	chr11:47427424	rs117659271	c	g	0.9461	-0.0656	0.0142	4.087e-06	47427424	47405873	11	47405873	11	47405873	*	S	-2.65278	-4.61972
chr12:60691996:T:C	0.8261	T	C	0.8217	-0.0029	0.0132	36659	63137	0	0.7549	12	60691996	12	60691996	*	rs379034	Y	12	61085777	chr12:61085777	rs379034	t	c	0.8259	-0.0313	0.0084	0.0001864	61085777	60691996	12	60691996	12	60691996	*	Y	-0.219697	-3.72619
chr6:32691658:G:A	0.4017	A	G	0.6147	0.0088	0.0105	36659	63137	49.1	0.03286	6	32691658	6	32691658	*	rs4713589	R	6	32659435	chr6:32659435	rs4713589	a	g	0.5851	0.0355	0.0065	4.535e-08	32659435	32691658	6	32691658	6	32691658	*	R	0.838095	5.46154
chr9:95113691:T:C	0.4127	T	C	0.5836	-0.0084	0.0102	36659	63137	21.5	0.2387	9	95113691	9	95113691	*	rs7874310	Y	9	97875973	chr9:97875973	rs7874310	t	c	0.5762	-0.0316	0.0065	1.128e-06	97875973	95113691	9	95113691	9	95113691	*	Y	-0.823529	-4.86154
chr20:58884756:C:T	0.9018	T	C	0.6302	-0.0013	0.0107	36659	63137	0	0.9936	20	58884756	20	58884756	*	rs4810149	Y	20	57459811	chr20:57459811	rs4810149	t	c	0.6295	-0.0275	0.0066	3.059e-05	57459811	58884756	20	58884756	20	58884756	*	Y	-0.121495	-4.16667
chr3:53123530:T:C	0.5227	T	C	0.6908	0.007	0.0109	36659	63137	0	0.7811	3	53123530	3	53123530	*	rs12638996	Y	3	53157546	chr3:53157546	rs12638996	t	c	0.6873	0.0295	0.0069	1.964e-05	53157546	53123530	3	53123530	3	53123530	*	Y	0.642202	4.27536
chr15:73388218:A:G	0.9063	A	G	0.9463	-0.0027	0.0225	36659	63137	43.4	0.06072	15	73388218	15	73388218	*	rs7175207	R	15	73680559	chr15:73680559	rs7175207	a	g	0.9421	-0.0556	0.0137	5.042e-05	73680559	73388218	15	73388218	15	73388218	*	R	-0.12	-4.05839
chr8:20010025:G:T	0.1331	T	G	0.2715	0.0169	0.0113	36659	63137	0	0.4497	8	20010025	8	20010025	*	rs34345068	K	8	19867536	chr8:19867536	rs34345068	t	g	0.2665	-0.0283	0.0072	8.957e-05	19867536	20010025	8	20010025	8	20010025	*	K	1.49558	-3.93056
chr2:60351884:T:C	0.4901	T	C	0.45	-0.007	0.0101	36659	63137	61	0.004257	2	60351884	2	60351884	*	rs11125836	Y	2	60579019	chr2:60579019	rs11125836	t	c	0.4436	0.0365	0.0064	1.098e-08	60579019	60351884	2	60351884	2	60351884	*	Y	-0.693069	5.70312
chr11:2167206:A:G	0.7098	A	G	0.6856	0.0041	0.0111	36390	62462	0	0.6878	11	2167206	11	2167206	*	rs67482701	R	11	2188436	chr11:2188436	rs67482701	a	g	0.6654	-0.029	0.0071	4.638e-05	2188436	2167206	11	2167206	11	2167206	*	R	0.369369	-4.08451
chr9:93700812:T:C	0.01661	T	C	0.716	-0.0267	0.0112	36659	63137	27	0.1874	9	93700812	9	93700812	*	rs12683791	Y	9	96463094	chr9:96463094	rs12683791	t	c	0.7183	-0.0248	0.007	0.0004074	96463094	93700812	9	93700812	9	93700812	*	Y	-2.38393	-3.54286
chr11:122052502:C:T	0.9263	T	C	0.6251	-0.001	0.0106	36659	63137	0	0.7036	11	122052502	11	122052502	*	rs10892798	Y	11	121923210	chr11:121923210	rs10892798	t	c	0.6367	-0.0234	0.0066	0.000389	121923210	122052502	11	122052502	11	122052502	*	Y	-0.0943396	-3.54545
chr1:39242630:G:A	0.04418	A	G	0.2099	0.0249	0.0124	36659	63137	21.3	0.2409	1	39242630	1	39242630	*	rs72637906	R	1	39708302	chr1:39708302	rs72637906	a	g	0.2169	0.0777	0.0076	2.818e-24	39708302	39242630	1	39242630	1	39242630	*	R	2.00806	10.2237
chr12:41448184:T:A	0.1639	A	T	0.4603	0.0141	0.0101	36659	63137	0	0.6211	12	41448184	12	41448184	*	rs2608710	W	12	41841986	chr12:41841986	rs2608710	a	t	0.4754	0.0256	0.0064	6.117e-05	41841986	41448184	12	41448184	12	41448184	*	W	1.39604	4
chr17:80781468:G:A	0.394	A	G	0.2502	0.01	0.0117	36659	63137	0	0.492	17	80781468	17	80781468	*	rs9893335	R	17	78755268	chr17:78755268	rs9893335	a	g	0.2533	0.0275	0.0073	0.0001753	78755268	80781468	17	80781468	17	80781468	*	R	0.854701	3.76712
chr2:100130895:A:G	0.9132	A	G	0.7585	-0.0013	0.0118	36659	63137	28.5	0.1733	2	100130895	2	100130895	*	rs6713524	R	2	100747357	chr2:100747357	rs6713524	a	g	0.7684	0.03	0.0075	6.905e-05	100747357	100130895	2	100130895	2	100130895	*	R	-0.110169	4
chr15:52216227:T:G	0.2458	T	G	0.9596	0.03	0.0258	36659	63137	6.4	0.3831	15	52216227	15	52216227	*	rs34212289	K	15	52508424	chr15:52508424	rs34212289	t	g	0.9621	-0.06	0.0169	0.0003718	52508424	52216227	15	52216227	15	52216227	*	K	1.16279	-3.5503
chr1:116998488:C:T	0.6051	T	C	0.2604	-0.006	0.0116	36659	63137	0	0.7417	1	116998488	1	116998488	*	rs10801927	Y	1	117541110	chr1:117541110	rs10801927	t	c	0.2774	-0.0363	0.0071	3.424e-07	117541110	116998488	1	116998488	1	116998488	*	Y	-0.517241	-5.11268
chr5:117310522:T:C	0.1591	T	C	0.6189	0.0147	0.0104	36659	63137	0	0.626	5	117310522	5	117310522	*	rs60213718	Y	5	116646218	chr5:116646218	rs60213718	t	c	0.6207	0.0235	0.0067	0.0004533	116646218	117310522	5	117310522	5	117310522	*	Y	1.41346	3.50746
chr6:20719648:A:G	0.4876	A	G	0.9489	0.016	0.023	36659	63137	0	0.5662	6	20719648	6	20719648	*	rs12110493	R	6	20719879	chr6:20719879	rs12110493	a	g	0.9518	-0.1064	0.015	1.191e-12	20719879	20719648	6	20719648	6	20719648	*	R	0.695652	-7.09333
chr19:45113724:G:A	3.256e-09	A	G	0.2644	-0.0695	0.0117	36659	63137	34.6	0.1216	19	45113724	19	45113724	*	rs35836101	R	19	45616982	chr19:45616982	rs35836101	a	g	0.291	0.0076	0.0072	0.2928	45616982	45113724	19	45113724	19	45113724	*	R	-5.94017	1.05556
chr5:75197153:C:T	0.09957	T	C	0.3676	0.0172	0.0104	36659	63137	35.4	0.1159	5	75197153	5	75197153	*	rs7721018	Y	5	74492978	chr5:74492978	rs7721018	t	c	0.357	-0.0264	0.0066	6.274e-05	74492978	75197153	5	75197153	5	75197153	*	Y	1.65385	-4
chr9:31196936:G:A	0.8925	A	G	0.7474	-0.0016	0.0119	36659	63137	0	0.9712	9	31196936	9	31196936	*	rs10115139	V	9	31196934	chr9:31196934	rs10115139	a	g	0.7479	-0.0291	0.0073	7.174e-05	31196934	31196936	9	31196936	9	31196936	*	V	-0.134454	-3.9863
chr9:81712295:G:A	0.3634	A	G	0.5352	-0.0092	0.0101	36659	63137	27.6	0.1816	9	81712295	9	81712295	*	rs2627013	R	9	84327210	chr9:84327210	rs2627013	a	g	0.5347	-0.0383	0.0064	2.014e-09	84327210	81712295	9	81712295	9	81712295	*	R	-0.910891	-5.98438
chr18:42328811:C:T	0.8638	T	C	0.2	-0.0022	0.0127	36659	63137	62.3	0.003102	18	42328811	18	42328811	*	rs34666938	Y	18	39908776	chr18:39908776	rs34666938	t	c	0.2032	0.0317	0.008	6.784e-05	39908776	42328811	18	42328811	18	42328811	*	Y	-0.173228	3.9625
chr3:170904925:C:T	0.07656	T	C	0.1709	0.0236	0.0133	36659	63137	48.9	0.03377	3	170904925	3	170904925	*	rs1879441	Y	3	170622714	chr3:170622714	rs1879441	t	c	0.1703	-0.0461	0.0086	7.897e-08	170622714	170904925	3	170904925	3	170904925	*	Y	1.77444	-5.36047
chr7:102822189:T:C	0.693	T	C	0.669	0.0042	0.0107	36659	63137	33.8	0.1286	7	102822189	7	102822189	*	rs10279449	Y	7	102462636	chr7:102462636	rs10279449	t	c	0.6591	0.029	0.0067	1.506e-05	102462636	102822189	7	102822189	7	102822189	*	Y	0.392523	4.32836
chr20:43681276:C:G	0.01049	C	G	0.18	-0.0358	0.014	36659	63137	0	0.612	20	43681276	20	43681276	*	rs390076	S	20	42309916	chr20:42309916	rs390076	c	g	0.1591	-0.0419	0.0088	1.897e-06	42309916	43681276	20	43681276	20	43681276	*	S	-2.55714	-4.76136
chr15:58396279:A:C	0.994	A	C	0.8696	-0.0001	0.015	36659	63137	0	0.5483	15	58396279	15	58396279	*	rs920917	M	15	58688478	chr15:58688478	rs920917	a	c	0.8619	0.0334	0.0094	0.0003935	58688478	58396279	15	58396279	15	58396279	*	M	-0.00666667	3.55319
chr4:66986954:G:A	0.9997	A	G	0.5532	0	0.0102	36659	63137	0	0.681	4	66986954	4	66986954	*	rs34960043	R	4	67852672	chr4:67852672	rs34960043	a	g	0.5673	-0.0276	0.0065	2.122e-05	67852672	66986954	4	66986954	4	66986954	*	R	0	-4.24615
chr20:328234:C:T	0.3981	T	C	0.0294	0.0264	0.0312	36025	56356	0	0.5188	20	328234	20	328234	*	rs6050213	Y	20	308878	chr20:308878	rs6050213	t	c	0.0288	0.0746	0.0195	0.0001278	308878	328234	20	328234	20	328234	*	Y	0.846154	3.82564
chr3:115265020:C:A	0.7072	A	C	0.2205	0.0046	0.0121	36659	63137	2.6	0.417	3	115265020	3	115265020	*	rs9851621	M	3	114983867	chr3:114983867	rs9851621	a	c	0.2193	0.0272	0.0077	0.0004471	114983867	115265020	3	115265020	3	115265020	*	M	0.380165	3.53247
chr6:32386651:A:G	0.2342	A	G	0.579	0.0125	0.0105	35353	56437	8.5	0.364	6	32386651	6	32386651	*	rs4424066	R	6	32354428	chr6:32354428	rs4424066	a	g	0.5725	-0.0345	0.0065	1.069e-07	32354428	32386651	6	32386651	6	32386651	*	R	1.19048	-5.30769
chr2:226239819:G:A	0.4416	A	G	0.2013	0.0097	0.0126	36659	63137	23.8	0.2164	2	226239819	2	226239819	*	rs2972139	R	2	227104535	chr2:227104535	rs2972139	a	g	0.2179	0.0399	0.0077	2.609e-07	227104535	226239819	2	226239819	2	226239819	*	R	0.769841	5.18182
chr1:26130456:G:A	0.7449	A	G	0.178	-0.0043	0.0131	36659	63137	27.1	0.1867	1	26130456	1	26130456	*	rs112552200	R	1	26456947	chr1:26456947	rs112552200	a	g	0.1703	-0.0388	0.0085	4.762e-06	26456947	26130456	1	26130456	1	26130456	*	R	-0.328244	-4.56471
chr22:29035927:A:T	0.3907	A	T	0.6002	-0.0089	0.0104	36659	63137	6.1	0.3859	22	29035927	22	29035927	*	rs2881726	W	22	29431915	chr22:29431915	rs2881726	a	t	0.6108	-0.0315	0.0066	1.793e-06	29431915	29035927	22	29035927	22	29035927	*	W	-0.855769	-4.77273
chr10:97326828:T:C	0.01507	T	C	0.2863	0.0273	0.0112	36659	63137	21.4	0.2396	10	97326828	10	97326828	*	rs4917765	Y	10	99086585	chr10:99086585	rs4917765	t	c	0.2969	0.0306	0.007	1.289e-05	99086585	97326828	10	97326828	10	97326828	*	Y	2.4375	4.37143
chr19:31387386:C:T	0.1997	T	C	0.5451	0.0131	0.0102	36659	63137	47.9	0.03786	19	31387386	19	31387386	*	rs2111533	Y	19	31878292	chr19:31878292	rs2111533	t	c	0.5676	-0.0277	0.0064	1.444e-05	31878292	31387386	19	31387386	19	31387386	*	Y	1.28431	-4.32812
chr3:141418193:G:A	0.7243	A	G	0.0573	-0.0076	0.0216	36659	63137	0	0.6633	3	141418193	3	141418193	*	rs9825379	R	3	141137035	chr3:141137035	rs9825379	a	g	0.0592	-0.0701	0.0136	2.603e-07	141137035	141418193	3	141418193	3	141418193	*	R	-0.351852	-5.15441
chr8:128529854:T:C	0.2367	T	C	0.8665	0.0174	0.0147	36659	63137	18.6	0.2665	8	128529854	8	128529854	*	rs1516971	Y	8	129542100	chr8:129542100	rs1516971	t	c	0.87	-0.0537	0.0094	1.207e-08	129542100	128529854	8	128529854	8	128529854	*	Y	1.18367	-5.71277
chr6:31523223:A:G	0.2633	A	G	0.237	0.0132	0.0118	36390	62462	37.7	0.107	6	31523223	6	31523223	*	rs3095227	R	6	31491000	chr6:31491000	rs3095227	a	g	0.2568	-0.0392	0.0073	8.869e-08	31491000	31523223	6	31523223	6	31523223	*	R	1.11864	-5.36986
chr19:45696105:G:A	0.03012	A	G	0.1517	0.0306	0.0141	36390	62462	27.7	0.1891	19	45696105	19	45696105	*	rs74889068	V	19	46199363	chr19:46199363	rs74889068	a	g	0.152	0.0316	0.009	0.0004491	46199363	45696105	19	45696105	19	45696105	*	V	2.17021	3.51111
chr6:31480756:C:T	0.006724	T	C	0.3292	-0.0291	0.0107	36390	62462	0	0.6044	6	31480756	6	31480756	*	rs2248617	Y	6	31448533	chr6:31448533	rs2248617	t	c	0.3406	0.0285	0.0067	2.108e-05	31448533	31480756	6	31480756	6	31480756	*	Y	-2.71963	4.25373
chr6:31154705:G:A	0.3653	A	G	0.1926	0.0116	0.0128	36390	62462	25.5	0.2089	6	31154705	6	31154705	*	rs130076	R	6	31122482	chr6:31122482	rs130076	a	g	0.2199	0.0276	0.0079	0.0004402	31122482	31154705	6	31154705	6	31154705	*	R	0.90625	3.49367
chr3:9413078:A:G	0.004849	A	G	0.8313	0.0385	0.0137	36659	63137	14.4	0.3072	3	9413078	3	9413078	*	rs62246303	R	3	9454762	chr3:9454762	rs62246303	a	g	0.8244	-0.0343	0.0084	4.223e-05	9454762	9413078	3	9413078	3	9413078	*	R	2.81022	-4.08333
chr6:142711251:A:G	0.5048	A	G	0.9305	-0.0135	0.0202	36659	63137	38.8	0.09046	6	142711251	6	142711251	*	rs9376704	R	6	143032388	chr6:143032388	rs9376704	a	g	0.9396	-0.0481	0.0136	0.0004096	143032388	142711251	6	142711251	6	142711251	*	R	-0.668317	-3.53676
chr9:114287611:T:G	0.1846	T	G	0.472	-0.0134	0.0101	36659	63137	0	0.7189	9	114287611	9	114287611	*	rs946053	K	9	117049891	chr9:117049891	rs946053	t	g	0.4929	0.0273	0.0065	2.605e-05	117049891	114287611	9	114287611	9	114287611	*	K	-1.32673	4.2
chr17:42651127:C:T	0.005594	T	C	0.5279	0.0281	0.0101	36659	63137	0	0.596	17	42651127	17	42651127	*	rs7221994	Y	17	40803145	chr17:40803145	rs7221994	t	c	0.5624	0.0288	0.0065	9.142e-06	40803145	42651127	17	42651127	17	42651127	*	Y	2.78218	4.43077
chr3:45333296:C:T	0.3031	T	C	0.5803	0.0107	0.0103	36659	63137	36.4	0.1081	3	45333296	3	45333296	*	rs4683097	Y	3	45374788	chr3:45374788	rs4683097	t	c	0.5595	-0.026	0.0065	6.196e-05	45374788	45333296	3	45333296	3	45333296	*	Y	1.03883	-4
chr7:55854893:T:C	0.4483	T	C	0.9485	0.0173	0.0228	36659	63137	0	0.4617	7	55854893	7	55854893	*	rs111317816	Y	7	55922586	chr7:55922586	rs111317816	t	c	0.9495	-0.0537	0.0147	0.0002488	55922586	55854893	7	55854893	7	55854893	*	Y	0.758772	-3.65306
chr8:12784148:T:A	0.338	A	T	0.3588	0.0103	0.0107	36390	62462	3.3	0.4094	8	12784148	8	12784148	*	rs34277260	W	8	12641657	chr8:12641657	rs34277260	a	t	0.3537	-0.027	0.0067	5.595e-05	12641657	12784148	8	12784148	8	12784148	*	W	0.962617	-4.02985
chr6:147891135:A:C	0.9471	A	C	0.9386	0.0014	0.0212	36659	63137	22.7	0.2268	6	147891135	6	147891135	*	rs532677	M	6	148212271	chr6:148212271	rs532677	a	c	0.9457	-0.0497	0.0142	0.0004825	148212271	147891135	6	147891135	6	147891135	*	M	0.0660377	-3.5
chr5:12423344:C:T	0.3143	T	C	0.3386	-0.0107	0.0107	36659	63137	1.4	0.428	5	12423344	5	12423344	*	rs13162199	Y	5	12423456	chr5:12423456	rs13162199	t	c	0.3388	0.0236	0.0067	0.0004285	12423456	12423344	5	12423344	5	12423344	*	Y	-1	3.52239
chr22:43931299:G:A	0.00135	A	G	0.1691	-0.0434	0.0135	36659	63137	19.2	0.2603	22	43931299	22	43931299	*	rs16991158	R	22	44327179	chr22:44327179	rs16991158	a	g	0.1666	0.0389	0.0085	4.501e-06	44327179	43931299	22	43931299	22	43931299	*	R	-3.21481	4.57647
chr3:171012084:G:C	0.4218	C	G	0.1432	0.0115	0.0143	36659	63137	9.7	0.3519	3	171012084	3	171012084	*	rs6785803	V	3	170729873	chr3:170729873	rs6785803	c	g	0.1275	-0.0509	0.0096	1.263e-07	170729873	171012084	3	171012084	3	171012084	*	V	0.804196	-5.30208
chr8:10971399:T:C	0.1079	T	C	0.472	-0.0163	0.0102	36390	62462	0	0.7309	8	10971399	8	10971399	*	rs4841466	H	8	10828909	chr8:10828909	rs4841466	t	c	0.4568	0.0402	0.0065	5.915e-10	10828909	10971399	8	10971399	8	10971399	*	H	-1.59804	6.18462
chr12:121308739:G:A	0.1863	A	G	0.0408	-0.0364	0.0275	36659	63137	34.1	0.1258	12	121308739	12	121308739	*	rs79486147	R	12	121746542	chr12:121746542	rs79486147	a	g	0.0461	0.0698	0.016	1.317e-05	121746542	121308739	12	121308739	12	121308739	*	R	-1.32364	4.3625
chr5:180798308:G:A	0.1637	A	G	0.1128	-0.0227	0.0163	36659	63137	14.2	0.3088	5	180798308	5	180798308	*	rs10464108	R	5	180225308	chr5:180225308	rs10464108	a	g	0.1057	-0.0369	0.0106	0.0004841	180225308	180798308	5	180798308	5	180798308	*	R	-1.39264	-3.48113
chr3:64888126:C:T	0.8094	T	C	0.0702	0.0049	0.0203	36659	63137	0	0.8393	3	64888126	3	64888126	*	rs12636514	Y	3	64873801	chr3:64873801	rs12636514	t	c	0.0744	-0.0477	0.0126	0.0001468	64873801	64888126	3	64888126	3	64888126	*	Y	0.241379	-3.78571
chr3:70511867:G:A	0.63	A	G	0.2031	-0.0061	0.0126	36659	63137	11.1	0.3389	3	70511867	3	70511867	*	rs12485775	R	3	70561018	chr3:70561018	rs12485775	a	g	0.2098	0.0298	0.0079	0.0001477	70561018	70511867	3	70511867	3	70511867	*	R	-0.484127	3.77215
chr5:73018047:T:C	0.1264	T	C	0.8406	-0.021	0.0137	36659	63137	3.7	0.4073	5	73018047	5	73018047	*	rs72764851	Y	5	72313874	chr5:72313874	rs72764851	t	c	0.8344	-0.0336	0.0086	9.096e-05	72313874	73018047	5	73018047	5	73018047	*	Y	-1.53285	-3.90698
chr7:14822795:T:A	0.265	A	T	0.4597	0.0113	0.0101	36659	63137	0	0.4601	7	14822795	7	14822795	*	rs10241897	W	7	14862420	chr7:14862420	rs10241897	a	t	0.461	-0.0245	0.0064	0.000125	14862420	14822795	7	14822795	7	14822795	*	W	1.11881	-3.82812
chr13:43569631:T:C	0.3212	T	C	0.4101	0.0102	0.0103	36659	63137	0	0.853	13	43569631	13	43569631	*	rs9533532	Y	13	44143767	chr13:44143767	rs9533532	t	c	0.3925	0.0229	0.0065	0.0004192	44143767	43569631	13	43569631	13	43569631	*	Y	0.990291	3.52308
chr4:52188130:A:C	0.2535	A	C	0.3756	-0.0121	0.0106	36659	63137	0	0.6459	4	52188130	4	52188130	*	rs13122733	M	4	53054296	chr4:53054296	rs13122733	a	c	0.3698	0.0256	0.0066	0.000104	53054296	52188130	4	52188130	4	52188130	*	M	-1.14151	3.87879
chr10:50834010:T:C	0.444	T	C	0.8885	0.0124	0.0162	36659	63137	48.8	0.03392	10	50834010	10	50834010	*	rs16909866	Y	10	52593770	chr10:52593770	rs16909866	t	c	0.8757	0.04	0.0097	3.993e-05	52593770	50834010	10	50834010	10	50834010	*	Y	0.765432	4.12371
chr8:144305890:A:G	0.217	A	G	0.5243	0.0138	0.0112	36659	63137	0	0.8537	8	144305890	8	144305890	*	rs6986110	R	8	145529576	chr8:145529576	rs6986110	a	g	0.5037	0.0303	0.0066	4.358e-06	145529576	144305890	8	144305890	8	144305890	*	R	1.23214	4.59091
chr5:56849230:G:T	0.6977	T	G	0.7114	-0.0043	0.0111	36659	63137	24.3	0.2123	5	56849230	5	56849230	*	rs41106	K	5	56145057	chr5:56145057	rs41106	t	g	0.7098	-0.0304	0.007	1.467e-05	56145057	56849230	5	56849230	5	56849230	*	K	-0.387387	-4.34286
chr6:32816899:C:T	0.9839	T	C	0.0496	0.0005	0.0233	36390	62462	17.7	0.2799	6	32816899	6	32816899	*	rs2071554	Y	6	32784676	chr6:32784676	rs2071554	t	c	0.0447	0.0686	0.0155	9.557e-06	32784676	32816899	6	32816899	6	32816899	*	Y	0.0214592	4.42581
chr6:33866582:G:C	0.5349	C	G	0.338	0.0066	0.0107	36659	63137	0	0.8338	6	33866582	6	33866582	*	rs1535936	S	6	33834359	chr6:33834359	rs1535936	c	g	0.3334	-0.0252	0.0068	0.0002132	33834359	33866582	6	33866582	6	33866582	*	S	0.616822	-3.70588
chr17:4848965:G:A	0.6079	A	G	0.5528	-0.0052	0.0101	36659	63137	31.9	0.144	17	4848965	17	4848965	*	rs8072531	R	17	4752260	chr17:4752260	rs8072531	a	g	0.5635	-0.0259	0.0065	6.613e-05	4752260	4848965	17	4848965	17	4848965	*	R	-0.514851	-3.98462
chr11:47410415:C:T	6.171e-07	T	C	0.3152	-0.0541	0.0108	36659	63137	0	0.513	11	47410415	11	47410415	*	rs755555	Y	11	47431966	chr11:47431966	rs755555	t	c	0.3219	0.0261	0.0068	0.0001255	47431966	47410415	11	47410415	11	47410415	*	Y	-5.00926	3.83824
chr3:193185859:A:G	0.9177	A	G	0.2576	0.0012	0.0118	36659	63137	15.1	0.3005	3	193185859	3	193185859	*	rs4687385	R	3	192903648	chr3:192903648	rs4687385	a	g	0.2457	-0.0259	0.0074	0.0004939	192903648	193185859	3	193185859	3	193185859	*	R	0.101695	-3.5
chr14:61081321:T:G	0.9364	T	G	0.3129	0.0009	0.011	36659	63137	33.3	0.1321	14	61081321	14	61081321	*	rs4899027	K	14	61548039	chr14:61548039	rs4899027	t	g	0.3134	0.0265	0.0069	0.0001257	61548039	61081321	14	61081321	14	61081321	*	K	0.0818182	3.84058
chr17:68033977:G:A	0.5754	A	G	0.7283	0.0066	0.0118	36659	63137	40.3	0.08024	17	68033977	17	68033977	*	rs62084679	R	17	66030093	chr17:66030093	rs62084679	a	g	0.7397	-0.0357	0.0073	1.111e-06	66030093	68033977	17	68033977	17	68033977	*	R	0.559322	-4.89041
chr2:225962936:A:C	0.9501	A	C	0.8622	-0.0009	0.0148	36659	63137	32.1	0.1422	2	225962936	2	225962936	*	rs1518304	M	2	226827652	chr2:226827652	rs1518304	a	c	0.8476	-0.045	0.0089	4.274e-07	226827652	225962936	2	225962936	2	225962936	*	M	-0.0608108	-5.05618
chr11:65703045:G:T	0.6944	T	G	0.0649	0.0082	0.0208	36659	63137	0	0.6636	11	65703045	11	65703045	*	rs74539421	K	11	65470516	chr11:65470516	rs74539421	t	g	0.0604	0.059	0.0136	1.46e-05	65470516	65703045	11	65703045	11	65703045	*	K	0.394231	4.33824
chr11:111208425:A:G	0.3251	A	G	0.9871	-0.05	0.0508	36227	62057	46.9	0.05795	11	111208425	11	111208425	*	rs188815181	R	11	111079149	chr11:111079149	rs188815181	a	g	0.9862	-0.1067	0.0291	0.0002466	111079149	111208425	11	111208425	11	111208425	*	R	-0.984252	-3.66667
chr5:101949643:A:G	0.7823	A	G	0.621	0.0029	0.0104	36659	63137	0	0.6759	5	101949643	5	101949643	*	rs7711691	R	5	101285347	chr5:101285347	rs7711691	a	g	0.6155	-0.0241	0.0066	0.0002586	101285347	101949643	5	101949643	5	101949643	*	R	0.278846	-3.65152
chr7:149603233:C:T	0.09177	T	C	0.3688	0.0178	0.0106	36659	63137	0	0.89	7	149603233	7	149603233	*	rs1439102	Y	7	149300324	chr7:149300324	rs1439102	t	c	0.3751	0.0255	0.0066	0.0001107	149300324	149603233	7	149603233	7	149603233	*	Y	1.67925	3.86364
chr12:133122703:G:A	0.188	A	G	0.3278	-0.0144	0.0109	36659	63137	0	0.9281	12	133122703	12	133122703	*	rs7975140	R	12	133699289	chr12:133699289	rs7975140	a	g	0.3416	0.0239	0.0067	0.0003616	133699289	133122703	12	133122703	12	133122703	*	R	-1.3211	3.56716
chr16:81694587:G:A	0.09573	A	G	0.2463	-0.0197	0.0118	36659	63137	0	0.8538	16	81694587	16	81694587	*	rs4888165	R	16	81728192	chr16:81728192	rs4888165	a	g	0.2426	0.0267	0.0074	0.0003286	81728192	81694587	16	81694587	16	81694587	*	R	-1.66949	3.60811
chr7:148752071:A:G	0.9178	A	G	0.6997	-0.0011	0.0111	36659	63137	0	0.6731	7	148752071	7	148752071	*	rs243483	R	7	148449163	chr7:148449163	rs243483	a	g	0.6943	0.029	0.007	3.566e-05	148449163	148752071	7	148752071	7	148752071	*	R	-0.0990991	4.14286
chr12:41441310:A:G	0.1429	A	G	0.5394	-0.0148	0.0101	36659	63137	0	0.6216	12	41441310	12	41441310	*	rs1551593	R	12	41835112	chr12:41835112	rs1551593	a	g	0.5248	-0.0255	0.0064	6.536e-05	41835112	41441310	12	41441310	12	41441310	*	R	-1.46535	-3.98437
chr7:70174992:T:C	0.6772	T	C	0.7422	-0.0048	0.0115	36659	63137	27.6	0.1817	7	70174992	7	70174992	*	rs10251306	Y	7	69639978	chr7:69639978	rs10251306	t	c	0.7378	-0.0301	0.0072	3.094e-05	69639978	70174992	7	70174992	7	70174992	*	Y	-0.417391	-4.18056
chr5:50357573:C:T	0.5777	T	C	0.42	0.0058	0.0104	36659	63137	61.8	0.003516	5	50357573	5	50357573	*	rs6874829	Y	5	49653407	chr5:49653407	rs6874829	t	c	0.4359	0.0236	0.0064	0.0002198	49653407	50357573	5	50357573	5	50357573	*	Y	0.557692	3.6875
chr17:42868164:G:T	0.2783	T	G	0.0076	0.0688	0.0635	35592	60847	0	0.6921	17	42868164	17	42868164	*	rs145088470	K	17	41020181	chr17:41020181	rs145088470	t	g	0.0091	0.1333	0.0377	0.0004055	41020181	42868164	17	42868164	17	42868164	*	K	1.08346	3.53581
chr19:1225029:T:C	0.1353	T	C	0.8031	-0.0198	0.0132	36390	62462	0	0.7084	19	1225029	19	1225029	*	rs36078268	Y	19	1225028	chr19:1225028	rs36078268	t	c	0.7921	-0.037	0.0087	2.066e-05	1225028	1225029	19	1225029	19	1225029	*	Y	-1.5	-4.25287
chr15:67785292:A:G	0.1205	A	G	0.7754	0.0187	0.012	36659	63137	33.3	0.1325	15	67785292	15	67785292	*	rs7175517	R	15	68077630	chr15:68077630	rs7175517	a	g	0.7795	0.0339	0.0077	1.212e-05	68077630	67785292	15	67785292	15	67785292	*	R	1.55833	4.4026
chr1:219455585:A:G	0.3078	A	G	0.3966	-0.0105	0.0103	36659	63137	19.8	0.2548	1	219455585	1	219455585	*	rs6689031	D	1	219628927	chr1:219628927	rs6689031	a	g	0.3968	-0.0435	0.0065	2.07e-11	219628927	219455585	1	219455585	1	219455585	*	D	-1.01942	-6.69231
chr22:31998532:C:T	0.3766	T	C	0.0628	-0.0189	0.0213	36659	63137	7.3	0.3744	22	31998532	22	31998532	*	rs117721418	Y	22	32394519	chr22:32394519	rs117721418	t	c	0.0828	-0.0613	0.0119	2.811e-07	32394519	31998532	22	31998532	22	31998532	*	Y	-0.887324	-5.15126
chr8:9923351:G:A	0.3314	A	G	0.1093	-0.0158	0.0163	36390	62462	42.9	0.07192	8	9923351	8	9923351	*	rs10503396	D	8	9780861	chr8:9780861	rs10503396	a	g	0.1123	0.0489	0.0102	1.473e-06	9780861	9923351	8	9923351	8	9923351	*	D	-0.969325	4.79412
chr4:105203865:A:G	0.7945	A	G	0.8728	-0.004	0.0152	36659	63137	22.1	0.2329	4	105203865	4	105203865	*	rs75321784	R	4	106125022	chr4:106125022	rs75321784	a	g	0.8748	-0.0376	0.0096	9.485e-05	106125022	105203865	4	105203865	4	105203865	*	R	-0.263158	-3.91667
chr1:111734975:T:C	0.6275	T	C	0.6442	0.0051	0.0105	36659	63137	0	0.6031	1	111734975	1	111734975	*	rs1000947	Y	1	112277597	chr1:112277597	rs1000947	t	c	0.6474	0.029	0.0067	1.506e-05	112277597	111734975	1	111734975	1	111734975	*	Y	0.485714	4.32836
chr16:1286437:G:A	0.08105	A	G	0.5419	-0.0181	0.0103	36659	63137	0	0.878	16	1286437	16	1286437	*	rs4984798	R	16	1336438	chr16:1336438	rs4984798	a	g	0.5602	-0.0254	0.0068	0.0001898	1336438	1286437	16	1286437	16	1286437	*	R	-1.75728	-3.73529
chr19:31392293:G:A	0.3125	A	G	0.5765	0.0104	0.0103	36659	63137	55.1	0.01383	19	31392293	19	31392293	*	rs2645155	R	19	31883199	chr19:31883199	rs2645155	a	g	0.5945	-0.0261	0.0065	5.805e-05	31883199	31392293	19	31392293	19	31392293	*	R	1.00971	-4.01538
chr3:47280643:C:T	0.7601	T	C	0.5827	-0.0031	0.0103	36659	63137	0	0.71	3	47280643	3	47280643	*	rs811115	Y	3	47322133	chr3:47322133	rs811115	t	c	0.6006	0.0262	0.0065	5.437e-05	47322133	47280643	3	47280643	3	47280643	*	Y	-0.300971	4.03077
chr2:226105511:T:C	0.4596	T	C	0.5048	-0.0075	0.0101	36659	63137	0	0.8459	2	226105511	2	226105511	*	rs7583304	Y	2	226970227	chr2:226970227	rs7583304	t	c	0.4903	0.0251	0.0064	8.496e-05	226970227	226105511	2	226105511	2	226105511	*	Y	-0.742574	3.92188
chr3:23204447:C:T	0.8699	T	C	0.2887	-0.0018	0.0112	36659	63137	33.1	0.1336	3	23204447	3	23204447	*	rs60273314	Y	3	23245938	chr3:23245938	rs60273314	t	c	0.3039	-0.0288	0.0069	3.077e-05	23245938	23204447	3	23204447	3	23204447	*	Y	-0.160714	-4.17391
chr4:95012186:G:A	0.1247	A	G	0.4405	-0.0156	0.0101	36659	63137	0	0.5163	4	95012186	4	95012186	*	rs12500473	R	4	95933337	chr4:95933337	rs12500473	a	g	0.4487	-0.026	0.0064	4.684e-05	95933337	95012186	4	95012186	4	95012186	*	R	-1.54455	-4.0625
chr16:28922147:C:T	0.5552	T	C	0.6744	0.0065	0.011	36390	62462	44.7	0.06126	16	28922147	16	28922147	*	rs7185232	Y	16	28933468	chr16:28933468	rs7185232	t	c	0.6559	-0.031	0.0068	5.238e-06	28933468	28922147	16	28922147	16	28922147	*	Y	0.590909	-4.55882
chr17:9893393:C:T	0.0006835	T	C	0.2709	-0.039	0.0115	36659	63137	17.2	0.2801	17	9893393	17	9893393	*	rs55735457	Y	17	9796710	chr17:9796710	rs55735457	t	c	0.3018	0.0373	0.007	1.054e-07	9796710	9893393	17	9893393	17	9893393	*	Y	-3.3913	5.32857
chr7:102399112:G:A	0.5795	A	G	0.0687	-0.0111	0.0201	36659	63137	58.6	0.007269	7	102399112	7	102399112	*	rs11982980	R	7	102039559	chr7:102039559	rs11982980	a	g	0.0769	-0.0519	0.012	1.63e-05	102039559	102399112	7	102399112	7	102399112	*	R	-0.552239	-4.325
chr9:22112600:T:C	0.7433	T	C	0.482	-0.0034	0.0102	36659	63137	6.2	0.3846	9	22112600	9	22112600	*	rs10511701	Y	9	22112599	chr9:22112599	rs10511701	t	c	0.5007	-0.0314	0.0064	8.817e-07	22112599	22112600	9	22112600	9	22112600	*	Y	-0.333333	-4.90625
chr9:22052811:G:C	0.07927	C	G	0.4952	0.0177	0.0101	36659	63137	38.4	0.09297	9	22052811	9	22052811	*	rs10757267	S	9	22052810	chr9:22052810	rs10757267	c	g	0.4779	0.0342	0.0064	8.567e-08	22052810	22052811	9	22052811	9	22052811	*	S	1.75248	5.34375
chr3:196672155:A:G	0.8927	A	G	0.9861	-0.0066	0.0493	36227	62057	0	0.7952	3	196672155	3	196672155	*	rs138189333	R	3	196399026	chr3:196399026	rs138189333	a	g	0.9861	-0.113	0.0318	0.000385	196399026	196672155	3	196672155	3	196672155	*	R	-0.133874	-3.55346
chr2:54939474:A:C	0.4246	A	C	0.9297	-0.016	0.0201	36659	63137	17.9	0.2734	2	54939474	2	54939474	*	rs36024305	M	2	55166611	chr2:55166611	rs36024305	a	c	0.9176	0.0417	0.0117	0.0003765	55166611	54939474	2	54939474	2	54939474	*	M	-0.79602	3.5641
chr15:77349290:C:T	0.1218	T	C	0.2228	0.0187	0.0121	36659	63137	0	0.7587	15	77349290	15	77349290	*	rs71407208	Y	15	77641632	chr15:77641632	rs71407208	t	c	0.2136	0.0531	0.0077	7.211e-12	77641632	77349290	15	77349290	15	77349290	*	Y	1.54545	6.8961
chr6:20757415:T:A	0.2271	A	T	0.4366	0.0123	0.0102	36659	63137	44.7	0.0535	6	20757415	6	20757415	*	rs9465880	W	6	20757646	chr6:20757646	rs9465880	a	t	0.432	-0.0706	0.0065	1.505e-27	20757646	20757415	6	20757415	6	20757415	*	W	1.20588	-10.8615
chr12:120921783:G:A	0.07342	A	G	0.3575	-0.0188	0.0105	36659	63137	0	0.787	12	120921783	12	120921783	*	rs4767941	R	12	121359586	chr12:121359586	rs4767941	a	g	0.3489	0.0353	0.0067	1.38e-07	121359586	120921783	12	120921783	12	120921783	*	R	-1.79048	5.26866
chr22:46248067:T:C	0.2261	T	C	0.8138	0.0157	0.013	36659	63137	34	0.1266	22	46248067	22	46248067	*	rs9627280	Y	22	46643964	chr22:46643964	rs9627280	t	c	0.8215	-0.0371	0.0084	9.457e-06	46643964	46248067	22	46248067	22	46248067	*	Y	1.20769	-4.41667
chr15:76553513:A:G	0.9966	A	G	0.9218	0.0001	0.0188	36659	63137	0	0.5966	15	76553513	15	76553513	*	rs62030372	R	15	76845854	chr15:76845854	rs62030372	a	g	0.9316	0.0453	0.0128	0.0003906	76845854	76553513	15	76553513	15	76553513	*	R	0.00531915	3.53906
chr12:65343984:A:G	0.4329	A	G	0.999	-0.1668	0.2127	26798	28624	50.9	0.1537	12	65343984	12	65343984	*	rs12309306	R	12	65737764	chr12:65737764	rs12309306	a	g	0.9988	-0.4047	0.1144	0.0004057	65737764	65343984	12	65343984	12	65343984	*	R	-0.784203	-3.53759
chr1:205276933:G:T	0.2265	T	G	0.3855	-0.0125	0.0104	36659	63137	0	0.8726	1	205276933	1	205276933	*	rs1172137	K	1	205246061	chr1:205246061	rs1172137	t	g	0.3855	-0.0257	0.0068	0.0001592	205246061	205276933	1	205276933	1	205276933	*	K	-1.20192	-3.77941
chr11:60322916:T:C	4.892e-08	T	C	0.6459	-0.0579	0.0106	36659	63137	0	0.9617	11	60322916	11	60322916	*	rs11560913	Y	11	60090389	chr11:60090389	rs11560913	t	c	0.6308	0.0052	0.0067	0.4377	60090389	60322916	11	60322916	11	60322916	*	Y	-5.46226	0.776119
chr15:77581562:C:T	0.8149	T	C	0.3681	-0.0024	0.0104	36659	63137	0	0.9693	15	77581562	15	77581562	*	rs2667772	Y	15	77873904	chr15:77873904	rs2667772	t	c	0.3672	-0.06	0.0066	9.365e-20	77873904	77581562	15	77581562	15	77581562	*	Y	-0.230769	-9.09091
chr17:74788793:G:A	0.9662	A	G	0.6228	-0.0004	0.0105	36390	62462	28.5	0.1824	17	74788793	17	74788793	*	rs2016126	R	17	72784932	chr17:72784932	rs2016126	a	g	0.6492	-0.0263	0.0067	8.68e-05	72784932	74788793	17	74788793	17	74788793	*	R	-0.0380952	-3.92537
chr9:88208131:T:C	0.2052	T	C	0.2281	-0.0156	0.0123	36659	63137	41	0.07535	9	88208131	9	88208131	*	rs1866349	Y	9	90823046	chr9:90823046	rs1866349	t	c	0.2312	-0.0277	0.0075	0.0002384	90823046	88208131	9	88208131	9	88208131	*	Y	-1.26829	-3.69333
chr2:202529625:G:T	0.6475	T	G	0.1175	0.0071	0.0156	36659	63137	0	0.7016	2	202529625	2	202529625	*	rs12467409	K	2	203394348	chr2:203394348	rs12467409	t	g	0.119	0.04	0.0098	4.82e-05	203394348	202529625	2	202529625	2	202529625	*	K	0.455128	4.08163
chr6:32146203:G:A	0.8071	A	G	0.2958	-0.0027	0.0111	36390	62462	12.4	0.3292	6	32146203	6	32146203	*	rs4713506	R	6	32113980	chr6:32113980	rs4713506	a	g	0.2782	0.0278	0.0072	0.0001191	32113980	32146203	6	32146203	6	32146203	*	R	-0.243243	3.86111
chr12:21435292:A:G	0.2345	A	G	0.6041	-0.0123	0.0104	36659	63137	39.3	0.08703	12	21435292	12	21435292	*	rs7314131	R	12	21588226	chr12:21588226	rs7314131	a	g	0.5931	-0.0239	0.0065	0.0002317	21588226	21435292	12	21435292	12	21435292	*	R	-1.18269	-3.67692
chr2:111160653:T:C	0.5364	T	C	0.5405	0.0063	0.0102	36659	63137	0	0.7528	2	111160653	2	111160653	*	rs3789061	Y	2	111918230	chr2:111918230	rs3789061	t	c	0.5154	0.027	0.0064	2.364e-05	111918230	111160653	2	111160653	2	111160653	*	Y	0.617647	4.21875
chr8:11541356:A:G	0.02541	A	G	0.5005	-0.0227	0.0101	36390	62462	0	0.8026	8	11541356	8	11541356	*	rs2618434	R	8	11398865	chr8:11398865	rs2618434	a	g	0.4929	0.0333	0.0065	2.901e-07	11398865	11541356	8	11541356	8	11541356	*	R	-2.24752	5.12308
chr8:10958244:C:G	0.1328	C	G	0.4881	-0.0153	0.0101	36390	62462	0	0.5868	8	10958244	8	10958244	*	rs10111950	S	8	10815754	chr8:10815754	rs10111950	c	g	0.4708	0.0392	0.0065	1.554e-09	10815754	10958244	8	10958244	8	10958244	*	S	-1.51485	6.03077
chr7:50524848:T:C	0.4476	T	C	0.2576	0.0088	0.0116	36659	63137	3.1	0.413	7	50524848	7	50524848	*	rs6952023	Y	7	50592546	chr7:50592546	rs6952023	t	c	0.2482	0.0286	0.0074	0.0001194	50592546	50524848	7	50524848	7	50524848	*	Y	0.758621	3.86486
chr20:336847:C:T	0.1896	T	C	0.0287	0.0408	0.0311	36025	56356	14.9	0.3093	20	336847	20	336847	*	rs6050914	Y	20	317491	chr20:317491	rs6050914	t	c	0.0273	0.0701	0.02	0.0004561	317491	336847	20	336847	20	336847	*	Y	1.3119	3.505
chr3:77605119:G:A	0.3036	A	G	0.5869	-0.0108	0.0105	36659	63137	0	0.8827	3	77605119	3	77605119	*	rs775712	R	3	77654270	chr3:77654270	rs775712	a	g	0.5726	-0.0246	0.0063	9.008e-05	77654270	77605119	3	77605119	3	77605119	*	R	-1.02857	-3.90476
chr1:9800886:C:T	0.7267	T	C	0.0729	-0.0068	0.0195	36659	63137	0	0.8989	1	9800886	1	9800886	*	rs111653041	Y	1	9860944	chr1:9860944	rs111653041	t	c	0.0816	0.0426	0.0117	0.0002804	9860944	9800886	1	9800886	1	9800886	*	Y	-0.348718	3.64103
chr3:115308254:C:T	0.2463	T	C	0.0586	0.0249	0.0215	36659	63137	0	0.4407	3	115308254	3	115308254	*	rs9838209	Y	3	115027101	chr3:115027101	rs9838209	t	c	0.0624	0.0608	0.0136	7.937e-06	115027101	115308254	3	115308254	3	115308254	*	Y	1.15814	4.47059
chr4:17700902:A:G	0.578	A	G	0.3972	0.0058	0.0103	36659	63137	4.3	0.4019	4	17700902	4	17700902	*	rs10006317	R	4	17702525	chr4:17702525	rs10006317	a	g	0.3915	0.023	0.0066	0.0004888	17702525	17700902	4	17700902	4	17700902	*	R	0.563107	3.48485
chr1:231228237:T:G	0.09445	T	G	0.7161	0.0187	0.0112	36659	63137	44.5	0.05457	1	231228237	1	231228237	*	rs496367	K	1	231363983	chr1:231363983	rs496367	t	g	0.7165	-0.0258	0.0071	0.0002904	231363983	231228237	1	231228237	1	231228237	*	K	1.66964	-3.6338
chr13:80092425:C:T	0.7182	T	C	0.3671	-0.0038	0.0106	36659	63137	0	0.5254	13	80092425	13	80092425	*	rs34001588	Y	13	80666560	chr13:80666560	rs34001588	t	c	0.3591	-0.0292	0.0067	1.315e-05	80666560	80092425	13	80092425	13	80092425	*	Y	-0.358491	-4.35821
chr5:103016330:A:C	0.52	A	C	0.6962	-0.007	0.0109	36659	63137	27.6	0.1814	5	103016330	5	103016330	*	rs3776859	M	5	102352034	chr5:102352034	rs3776859	a	c	0.6877	-0.0436	0.0069	2.802e-10	102352034	103016330	5	103016330	5	103016330	*	M	-0.642202	-6.31884
chr4:3240118:C:T	0.000773	T	C	0.0664	0.0687	0.0204	36659	63137	0	0.6201	4	3240118	4	3240118	*	rs362307	Y	4	3241845	chr4:3241845	rs362307	t	c	0.0776	0.0704	0.0121	6.776e-09	3241845	3240118	4	3240118	4	3240118	*	Y	3.36765	5.81818
chr7:157282342:C:T	0.1728	T	C	0.1258	-0.021	0.0154	36659	63137	0	0.6036	7	157282342	7	157282342	*	rs62493381	Y	7	157075036	chr7:157075036	rs62493381	t	c	0.1219	-0.058	0.0099	5.508e-09	157075036	157282342	7	157282342	7	157282342	*	Y	-1.36364	-5.85859
chr18:55698050:G:A	0.04045	A	G	0.0613	-0.0438	0.0214	36659	63137	2	0.4223	18	55698050	18	55698050	*	rs76431570	R	18	53365281	chr18:53365281	rs76431570	a	g	0.0699	-0.0466	0.0131	0.0003701	53365281	55698050	18	55698050	18	55698050	*	R	-2.04673	-3.55725
chr4:184718740:A:G	0.5168	A	G	0.8319	-0.0088	0.0136	36659	63137	35.4	0.1154	4	184718740	4	184718740	*	rs72705689	R	4	185639894	chr4:185639894	rs72705689	a	g	0.8444	0.0313	0.0088	0.0003725	185639894	184718740	4	184718740	4	184718740	*	R	-0.647059	3.55682
chr17:46200325:T:C	2.725e-08	T	C	0.772	0.0683	0.0123	36659	63137	54.8	0.01443	17	46200325	17	46200325	*	rs2732665	Y	17	44277691	chr17:44277691	rs556496186	t	c	0.7884	-0.0201	0.008	0.01154	44277691	46200325	17	46200325	17	46200325	*	Y	5.55285	-2.5125
chr6:31247096:C:T	0.1892	T	C	0.7838	-0.016	0.0122	36390	62462	0	0.7167	6	31247096	6	31247096	*	rs3134756	Y	6	31214873	chr6:31214873	rs3134756	t	c	0.7851	0.0527	0.0079	1.932e-11	31214873	31247096	6	31247096	6	31247096	*	Y	-1.31148	6.67089
chr1:50974105:C:T	0.06577	T	C	0.092	-0.032	0.0174	36659	63137	0.3	0.4382	1	50974105	1	50974105	*	rs1043141	Y	1	51439777	chr1:51439777	rs1043141	t	c	0.0893	-0.0662	0.0113	4.789e-09	51439777	50974105	1	50974105	1	50974105	*	Y	-1.83908	-5.85841
chr17:63654571:G:A	0.5742	A	G	0.2712	0.0064	0.0114	36659	63137	0	0.7925	17	63654571	17	63654571	*	rs9909992	R	17	61731931	chr17:61731931	rs9909992	a	g	0.275	-0.0269	0.0071	0.000158	61731931	63654571	17	63654571	17	63654571	*	R	0.561404	-3.78873
chr5:14612234:T:C	0.327	T	C	0.8952	0.0163	0.0167	36659	63137	0	0.8894	5	14612234	5	14612234	*	rs17296541	Y	5	14612343	chr5:14612343	rs17296541	t	c	0.8934	0.0438	0.0105	2.873e-05	14612343	14612234	5	14612234	5	14612234	*	Y	0.976048	4.17143
chr12:132837468:T:C	0.892	T	C	0.2986	0.0015	0.0112	36659	63137	20.5	0.2481	12	132837468	12	132837468	*	rs6560906	Y	12	133414054	chr12:133414054	rs6560906	t	c	0.316	0.0281	0.0069	4.775e-05	133414054	132837468	12	132837468	12	132837468	*	Y	0.133929	4.07246
chr10:92301674:G:A	0.009952	A	G	0.5993	-0.0266	0.0103	36659	63137	24.8	0.2079	10	92301674	10	92301674	*	rs4933720	R	10	94061431	chr10:94061431	rs4933720	a	g	0.5767	0.0486	0.0065	7.065e-14	94061431	92301674	10	92301674	10	92301674	*	R	-2.58252	7.47692
chr17:577398:C:G	0.7509	C	G	0.8113	0.0041	0.0129	36390	62462	18.5	0.273	17	577398	17	577398	*	rs34121882	B	17	480638	chr17:480638	rs34121882	c	g	0.8082	-0.0287	0.0081	0.000371	480638	577398	17	577398	17	577398	*	B	0.317829	-3.54321
chr14:67522380:G:A	0.6625	A	G	0.4746	0.0045	0.0103	36659	63137	0	0.6103	14	67522380	14	67522380	*	rs4902477	R	14	67989097	chr14:67989097	rs4902477	a	g	0.4911	0.0245	0.0064	0.000125	67989097	67522380	14	67522380	14	67522380	*	R	0.436893	3.82812
chr11:69113916:C:T	0.6718	T	C	0.2117	0.0053	0.0125	36659	63137	24.8	0.2071	11	69113916	11	69113916	*	rs11228504	Y	11	68881384	chr11:68881384	rs11228504	t	c	0.2218	0.0362	0.0077	2.98e-06	68881384	69113916	11	69113916	11	69113916	*	Y	0.424	4.7013
chr1:165873832:C:T	0.07036	T	C	0.4187	0.0187	0.0104	36659	63137	2.8	0.4153	1	165873832	1	165873832	*	rs10918301	Y	1	165843069	chr1:165843069	rs10918301	t	c	0.435	0.024	0.0065	0.0002181	165843069	165873832	1	165873832	1	165873832	*	Y	1.79808	3.69231
chr3:129589253:G:A	0.6321	A	G	0.7344	0.0055	0.0115	36659	63137	47.7	0.03889	3	129589253	3	129589253	*	rs13079843	R	3	129308096	chr3:129308096	rs13079843	a	g	0.743	0.0258	0.0073	0.0004313	129308096	129589253	3	129589253	3	129589253	*	R	0.478261	3.53425
chr5:72980272:T:A	0.473	A	T	0.301	-0.0079	0.011	36659	63137	0	0.7124	5	72980272	5	72980272	*	rs7712921	W	5	72276099	chr5:72276099	rs7712921	a	t	0.3153	0.0257	0.0068	0.0001592	72276099	72980272	5	72980272	5	72980272	*	W	-0.718182	3.77941
chr8:128342462:A:G	0.219	A	G	0.8622	0.0179	0.0146	36659	63137	37.4	0.1002	8	128342462	8	128342462	*	rs77318879	R	8	129354708	chr8:129354708	rs77318879	a	g	0.8658	-0.0364	0.0092	7.796e-05	129354708	128342462	8	128342462	8	128342462	*	R	1.22603	-3.95652
chr3:23272599:G:T	0.1751	T	G	0.0895	0.0239	0.0176	36659	63137	42.2	0.06805	3	23272599	3	23272599	*	rs71317827	K	3	23314090	chr3:23314090	rs71317827	t	g	0.0992	-0.0598	0.0108	2.938e-08	23314090	23272599	3	23272599	3	23272599	*	K	1.35795	-5.53704
chr9:33978494:C:T	0.8809	T	C	0.2317	-0.0018	0.012	36659	63137	8	0.3678	9	33978494	9	33978494	*	rs62555938	Y	9	33978492	chr9:33978492	rs62555938	t	c	0.2156	0.037	0.0077	1.793e-06	33978492	33978494	9	33978494	9	33978494	*	Y	-0.15	4.80519
chr15:74516885:C:A	0.08008	A	C	0.0453	-0.0428	0.0245	36659	63137	33.3	0.1324	15	74516885	15	74516885	*	rs12591497	M	15	74809226	chr15:74809226	rs12591497	a	c	0.0447	-0.0686	0.0159	1.629e-05	74809226	74516885	15	74516885	15	74516885	*	M	-1.74694	-4.31447
chr1:65526457:A:G	0.05808	A	G	0.9331	-0.0378	0.02	36659	63137	34.4	0.1235	1	65526457	1	65526457	*	rs12135802	R	1	65992140	chr1:65992140	rs12135802	a	g	0.9355	-0.0482	0.013	0.0002052	65992140	65526457	1	65526457	1	65526457	*	R	-1.89	-3.70769
chr18:65762093:C:T	0.7447	T	C	0.3069	0.0036	0.0109	36659	63137	0	0.6612	18	65762093	18	65762093	*	rs67702087	Y	18	63429329	chr18:63429329	rs67702087	t	c	0.3004	0.0292	0.0069	2.384e-05	63429329	65762093	18	65762093	18	65762093	*	Y	0.330275	4.23188
chr3:23234574:C:T	0.9953	T	C	0.3256	0.0001	0.0108	36659	63137	23.2	0.2227	3	23234574	3	23234574	*	rs73033551	Y	3	23276065	chr3:23276065	rs73033551	t	c	0.3374	-0.0258	0.0067	0.000118	23276065	23234574	3	23234574	3	23234574	*	Y	0.00925926	-3.85075
chr15:83902326:A:C	0.3963	A	C	0.4778	0.0085	0.0101	36659	63137	0	0.5609	15	83902326	15	83902326	*	rs1471554	H	15	84571078	chr15:84571078	rs1471554	a	c	0.479	-0.0279	0.007	6.974e-05	84571078	83902326	15	83902326	15	83902326	*	H	0.841584	-3.98571
chr17:39302259:G:T	0.01257	T	G	0.1677	-0.0341	0.0137	36659	63137	5	0.396	17	39302259	17	39302259	*	rs597069	D	17	37458512	chr17:37458512	rs597069	t	g	0.1527	0.0348	0.0092	0.0001588	37458512	39302259	17	39302259	17	39302259	*	D	-2.48905	3.78261
chr6:32623102:C:A	0.001397	A	C	0.2902	-0.036	0.0113	36659	63137	14.8	0.3027	6	32623102	6	32623102	*	rs9271585	M	6	32590879	chr6:32590879	rs9271585	a	c	0.314	0.0573	0.007	3.132e-16	32590879	32623102	6	32623102	6	32623102	*	M	-3.18584	8.18571
chr8:130477687:C:T	0.6925	T	C	0.2248	-0.0048	0.0122	36659	63137	67.5	0.0006488	8	130477687	8	130477687	*	rs62518974	Y	8	131489933	chr8:131489933	rs62518974	t	c	0.2399	-0.0276	0.0075	0.0002511	131489933	130477687	8	130477687	8	130477687	*	Y	-0.393443	-3.68
chr4:136053301:C:T	0.7327	T	C	0.4307	0.0035	0.0103	36659	63137	0	0.9048	4	136053301	4	136053301	*	rs10519370	Y	4	136974456	chr4:136974456	rs10519370	t	c	0.432	0.0273	0.0065	2.605e-05	136974456	136053301	4	136053301	4	136053301	*	Y	0.339806	4.2
chr10:122376346:A:G	0.338	A	G	0.8803	-0.0149	0.0156	36659	63137	0	0.6848	10	122376346	10	122376346	*	rs72830780	D	10	124135862	chr10:124135862	rs72830780	a	g	0.8881	-0.0363	0.0102	0.0003513	124135862	122376346	10	122376346	10	122376346	*	D	-0.955128	-3.55882
chr7:147331259:T:A	0.7138	A	T	0.1628	0.005	0.0136	36659	63137	9.1	0.3575	7	147331259	7	147331259	*	rs6976677	W	7	147028351	chr7:147028351	rs6976677	a	t	0.1743	0.0296	0.0084	0.0004096	147028351	147331259	7	147331259	7	147331259	*	W	0.367647	3.52381
chr16:89548925:C:T	0.4214	T	C	0.186	0.0104	0.013	36659	63137	0	0.8888	16	89548925	16	89548925	*	rs67643661	Y	16	89615333	chr16:89615333	rs67643661	t	c	0.182	0.037	0.0084	9.995e-06	89615333	89548925	16	89548925	16	89548925	*	Y	0.8	4.40476
chr7:131889849:A:C	0.07005	A	C	0.2481	-0.0217	0.012	36659	63137	13.1	0.3192	7	131889849	7	131889849	*	rs12667919	M	7	131574608	chr7:131574608	rs12667919	a	c	0.238	0.0319	0.0074	1.777e-05	131574608	131889849	7	131889849	7	131889849	*	M	-1.80833	4.31081
chr2:65052671:T:C	0.2763	T	C	0.6113	-0.0113	0.0104	36659	63137	26.1	0.1956	2	65052671	2	65052671	*	rs2723064	Y	2	65279805	chr2:65279805	rs2723064	t	c	0.6167	0.0525	0.0066	1.733e-15	65279805	65052671	2	65052671	2	65052671	*	Y	-1.08654	7.95455
chr15:35560945:G:A	0.08898	A	G	0.8516	0.0258	0.0151	36659	63137	0	0.9844	15	35560945	15	35560945	*	rs6495781	R	15	35853146	chr15:35853146	rs6495781	a	g	0.8578	0.0398	0.0092	1.563e-05	35853146	35560945	15	35560945	15	35560945	*	R	1.70861	4.32609
chr8:26009867:A:T	0.8248	A	T	0.7306	0.0025	0.0114	36659	63137	0	0.5344	8	26009867	8	26009867	*	rs901177	W	8	25867383	chr8:25867383	rs901177	a	t	0.7071	-0.029	0.007	3.566e-05	25867383	26009867	8	26009867	8	26009867	*	W	0.219298	-4.14286
chr2:43611951:T:G	0.01082	T	G	0.8728	0.0386	0.0151	36659	63137	0	0.9738	2	43611951	2	43611951	*	rs75664918	K	2	43839090	chr2:43839090	rs75664918	t	g	0.8727	0.0809	0.0096	4.52e-17	43839090	43611951	2	43611951	2	43611951	*	K	2.55629	8.42708
chr9:81690070:G:A	0.8959	A	G	0.262	0.0015	0.0115	36659	63137	0	0.963	9	81690070	9	81690070	*	rs3814535	R	9	84304985	chr9:84304985	rs3814535	a	g	0.2725	0.0493	0.0072	8.852e-12	84304985	81690070	9	81690070	9	81690070	*	R	0.130435	6.84722
chr8:138192411:T:A	0.7992	A	T	0.508	-0.0026	0.0104	36659	63137	43.5	0.06009	8	138192411	8	138192411	*	rs3095	W	8	139204654	chr8:139204654	rs3095	a	t	0.5279	0.0226	0.0064	0.0004024	139204654	138192411	8	138192411	8	138192411	*	W	-0.25	3.53125
chr3:125200035:C:T	0.2424	T	C	0.6545	-0.0124	0.0106	36659	63137	0	0.5411	3	125200035	3	125200035	*	rs6801517	Y	3	124918879	chr3:124918879	rs6801517	t	c	0.6576	0.0368	0.0068	6.399e-08	124918879	125200035	3	125200035	3	125200035	*	Y	-1.16981	5.41176
chr16:75266810:C:G	0.08031	C	G	0.1814	0.0234	0.0134	36659	63137	39.9	0.08281	16	75266810	16	75266810	*	rs11149811	S	16	75300708	chr16:75300708	rs11149811	c	g	0.1925	0.0289	0.0083	0.000476	75300708	75266810	16	75266810	16	75266810	*	S	1.74627	3.48193
chr6:50911842:C:T	0.6236	T	C	0.1138	0.0078	0.016	36659	63137	0.4	0.4366	6	50911842	6	50911842	*	rs56987137	Y	6	50879555	chr6:50879555	rs56987137	t	c	0.1049	-0.0374	0.0106	0.0004052	50879555	50911842	6	50911842	6	50911842	*	Y	0.4875	-3.5283
chr21:36118378:G:T	0.3579	T	G	0.0231	0.0317	0.0345	36659	63137	21.6	0.2381	21	36118378	21	36118378	*	rs117335661	K	21	37490676	chr21:37490676	rs117335661	t	g	0.0196	0.0843	0.0235	0.0003252	37490676	36118378	21	36118378	21	36118378	*	K	0.918841	3.58723
chr16:75201854:A:G	0.9469	A	G	0.6956	0.0007	0.0111	36659	63137	0	0.7744	16	75201854	16	75201854	*	rs56095863	R	16	75235752	chr16:75235752	rs56095863	a	g	0.6982	0.0312	0.007	8.685e-06	75235752	75201854	16	75201854	16	75201854	*	R	0.0630631	4.45714
chr16:75235369:A:G	0.04521	A	G	0.1766	0.0268	0.0134	36659	63137	39.5	0.08574	16	75235369	16	75235369	*	rs3169330	R	16	75269267	chr16:75269267	rs3169330	a	g	0.1904	0.0315	0.0082	0.0001147	75269267	75235369	16	75235369	16	75235369	*	R	2	3.84146
chr11:103091206:A:G	0.8757	A	G	0.8977	0.0027	0.017	36659	63137	21.6	0.2378	11	103091206	11	103091206	*	rs61897067	R	11	102961935	chr11:102961935	rs61897067	a	g	0.8797	0.0388	0.0099	9.588e-05	102961935	103091206	11	103091206	11	103091206	*	R	0.158824	3.91919
chr3:15697894:T:C	0.3032	T	C	0.392	0.0106	0.0103	36659	63137	0	0.6785	3	15697894	3	15697894	*	rs2455816	Y	3	15739401	chr3:15739401	rs2455816	t	c	0.4016	0.0333	0.0065	2.901e-07	15739401	15697894	3	15697894	3	15697894	*	Y	1.02913	5.12308
chr4:52526737:A:C	0.7565	A	C	0.3018	0.0035	0.0112	36659	63137	0	0.5604	4	52526737	4	52526737	*	rs346922	M	4	53392903	chr4:53392903	rs346922	a	c	0.2973	0.0258	0.007	0.0002353	53392903	52526737	4	52526737	4	52526737	*	M	0.3125	3.68571
chr11:2814300:T:C	0.7216	T	C	0.9575	-0.0094	0.0264	36390	62462	7.5	0.3728	11	2814300	11	2814300	*	rs72844289	B	11	2835530	chr11:2835530	rs72844289	t	c	0.9603	0.0816	0.0182	7.498e-06	2835530	2814300	11	2814300	11	2814300	*	B	-0.356061	4.48352
chr5:75601585:A:G	0.0891	A	G	0.8761	-0.026	0.0153	36659	63137	0.5	0.4357	5	75601585	5	75601585	*	rs4703675	R	5	74897410	chr5:74897410	rs4703675	a	g	0.8709	0.0339	0.0095	0.0003737	74897410	75601585	5	75601585	5	75601585	*	R	-1.69935	3.56842
chr3:114694586:T:C	0.2024	T	C	0.9147	-0.0232	0.0182	36659	63137	0	0.7219	3	114694586	3	114694586	*	rs79616454	Y	3	114413433	chr3:114413433	rs79616454	t	c	0.9183	0.0443	0.0117	0.0001583	114413433	114694586	3	114694586	3	114694586	*	Y	-1.27473	3.78632
chr17:67891506:A:G	0.0439	A	G	0.8045	0.0258	0.0128	36659	63137	39	0.08924	17	67891506	17	67891506	*	rs8079291	R	17	65887622	chr17:65887622	rs8079291	a	g	0.8	-0.0494	0.008	5.364e-10	65887622	67891506	17	67891506	17	67891506	*	R	2.01562	-6.175
chr5:130922188:T:C	0.2371	T	C	0.9981	-0.1491	0.1261	32228	42115	37.4	0.1874	5	130922188	5	130922188	*	rs141351553	Y	5	130257881	chr5:130257881	rs141351553	t	c	0.9987	-0.3591	0.1001	0.0003338	130257881	130922188	5	130922188	5	130922188	*	Y	-1.18239	-3.58741
chr11:128660444:G:A	0.7024	A	G	0.1852	-0.005	0.013	36659	63137	0	0.5673	11	128660444	11	128660444	*	rs694516	R	11	128530339	chr11:128530339	rs694516	a	g	0.2008	0.0358	0.008	6.828e-06	128530339	128660444	11	128660444	11	128660444	*	R	-0.384615	4.475
chr10:63453884:G:A	0.00229	A	G	0.2853	0.034	0.0112	36659	63137	41.1	0.07496	10	63453884	10	63453884	*	rs12761965	V	10	65213644	chr10:65213644	rs12761965	a	g	0.297	0.0292	0.007	3.148e-05	65213644	63453884	10	63453884	10	63453884	*	V	3.03571	4.17143
chr16:77147288:G:T	0.127	T	G	0.0272	-0.0489	0.0321	36496	62732	0	0.7112	16	77147288	16	77147288	*	rs112051122	K	16	77181185	chr16:77181185	rs112051122	t	g	0.0225	0.09	0.0228	8.046e-05	77181185	77147288	16	77147288	16	77147288	*	K	-1.52336	3.94737
chr15:74601720:G:A	0.09413	A	G	0.0449	-0.0411	0.0246	36659	63137	30.1	0.1594	15	74601720	15	74601720	*	rs12594316	R	15	74894061	chr15:74894061	rs12594316	a	g	0.0445	-0.0688	0.0159	1.539e-05	74894061	74601720	15	74601720	15	74601720	*	R	-1.67073	-4.32704
chr2:58862126:A:C	0.8249	A	C	0.7376	-0.0025	0.0115	36659	63137	0	0.4518	2	58862126	2	58862126	*	rs13432205	M	2	59089261	chr2:59089261	rs13432205	a	c	0.7425	-0.0321	0.0073	1.188e-05	59089261	58862126	2	58862126	2	58862126	*	M	-0.217391	-4.39726
chr9:31193971:C:G	0.9664	C	G	0.2521	0.0005	0.0119	36659	63137	0	0.9622	9	31193971	9	31193971	*	rs10511877	B	9	31193969	chr9:31193969	rs10511877	c	g	0.2519	0.029	0.0073	7.596e-05	31193969	31193971	9	31193971	9	31193971	*	B	0.0420168	3.9726
chr17:39485614:A:C	0.03334	A	C	0.2778	-0.0246	0.0115	36659	63137	22.6	0.2284	17	39485614	17	39485614	*	rs4462633	M	17	37641867	chr17:37641867	rs4462633	a	c	0.2451	0.0344	0.0074	3.702e-06	37641867	39485614	17	39485614	17	39485614	*	M	-2.13913	4.64865
chr19:17683632:C:T	0.3923	T	C	0.5839	0.0092	0.0108	36659	63137	29.9	0.1614	19	17683632	19	17683632	*	rs7248233	Y	19	17794441	chr19:17794441	rs7248233	t	c	0.6041	-0.0273	0.0068	6.037e-05	17794441	17683632	19	17683632	19	17683632	*	Y	0.851852	-4.01471
chr6:26180406:G:C	0.878	C	G	0.2757	0.0017	0.0113	36659	63137	41.2	0.07397	6	26180406	6	26180406	*	rs62396185	S	6	26180634	chr6:26180634	rs62396185	c	g	0.283	-0.0263	0.0071	0.0002208	26180634	26180406	6	26180406	6	26180406	*	S	0.150442	-3.70423
chr4:1797763:G:T	0.7156	T	G	0.185	0.005	0.0137	36659	63137	0	0.5764	4	1797763	4	1797763	*	rs3135859	K	4	1799490	chr4:1799490	rs3135859	t	g	0.1778	0.0346	0.0089	0.0001012	1799490	1797763	4	1797763	4	1797763	*	K	0.364964	3.88764
chr11:2630363:A:G	0.3966	A	G	0.1272	0.0143	0.0169	36659	63137	0	0.7955	11	2630363	11	2630363	*	rs10430889	R	11	2651593	chr11:2651593	rs10430889	a	g	0.0992	0.0562	0.0109	2.454e-07	2651593	2630363	11	2630363	11	2630363	*	R	0.846154	5.15596
chr6:97989899:T:C	0.637	T	C	0.4345	-0.0048	0.0102	36659	63137	0	0.6731	6	97989899	6	97989899	*	rs4240559	Y	6	98437775	chr6:98437775	rs4240559	t	c	0.4341	-0.0252	0.0064	7.96e-05	98437775	97989899	6	97989899	6	97989899	*	Y	-0.470588	-3.9375
chr9:30402214:C:A	0.7415	A	C	0.0134	-0.0159	0.0482	36227	62057	0	0.5972	9	30402214	9	30402214	*	rs12350666	M	9	30402212	chr9:30402212	rs12350666	a	c	0.0174	0.0905	0.0259	0.0004663	30402212	30402214	9	30402214	9	30402214	*	M	-0.329876	3.49421
chr10:12193712:T:C	0.4201	T	C	0.5683	0.0084	0.0104	36659	63137	8.6	0.3624	10	12193712	10	12193712	*	rs7072888	Y	10	12235711	chr10:12235711	rs7072888	t	c	0.5679	0.0321	0.0065	7.619e-07	12235711	12193712	10	12193712	10	12193712	*	Y	0.807692	4.93846
chr5:157701068:A:T	0.8789	A	T	0.5418	0.0015	0.0101	36659	63137	0	0.6308	5	157701068	5	157701068	*	rs1122443	W	5	157128076	chr5:157128076	rs1122443	a	t	0.5372	0.0241	0.0064	0.0001611	157128076	157701068	5	157701068	5	157701068	*	W	0.148515	3.76562
chr1:177912289:G:A	0.9869	A	G	0.1828	-0.0002	0.0131	36659	63137	24.1	0.2136	1	177912289	1	177912289	*	rs1266155	R	1	177881424	chr1:177881424	rs1266155	a	g	0.2001	0.0542	0.008	9.673e-12	177881424	177912289	1	177912289	1	177912289	*	R	-0.0152672	6.775
chr3:64900823:C:T	0.6204	T	C	0.5781	-0.0051	0.0102	36659	63137	0	0.7049	3	64900823	3	64900823	*	rs1036794	Y	3	64886498	chr3:64886498	rs1036794	t	c	0.5812	0.023	0.0065	0.0003955	64886498	64900823	3	64900823	3	64900823	*	Y	-0.5	3.53846
chr2:208054926:A:G	0.2278	A	G	0.4065	0.0125	0.0104	36659	63137	36	0.1112	2	208054926	2	208054926	*	rs10932228	R	2	208919650	chr2:208919650	rs10932228	a	g	0.3968	0.035	0.0065	6.982e-08	208919650	208054926	2	208054926	2	208054926	*	R	1.20192	5.38462
chr6:138470098:C:A	0.07406	A	C	0.1564	0.0252	0.0141	36659	63137	0	0.9931	6	138470098	6	138470098	*	rs75864569	M	6	138791235	chr6:138791235	rs75864569	a	c	0.1483	0.04	0.009	8.901e-06	138791235	138470098	6	138470098	6	138470098	*	M	1.78723	4.44444
chr3:133574470:T:C	0.1656	T	C	0.9127	0.025	0.018	36659	63137	9.2	0.3562	3	133574470	3	133574470	*	rs113254107	Y	3	133293314	chr3:133293314	rs113254107	t	c	0.9159	0.0411	0.0116	0.0004056	133293314	133574470	3	133574470	3	133574470	*	Y	1.38889	3.5431
chr4:103218839:T:C	0.2999	T	C	0.6083	0.0107	0.0103	36659	63137	29.1	0.1687	4	103218839	4	103218839	*	rs6533060	Y	4	104139996	chr4:104139996	rs6533060	t	c	0.6114	0.0306	0.0065	2.431e-06	104139996	103218839	4	103218839	4	103218839	*	Y	1.03883	4.70769
chr9:114484144:G:A	0.7987	A	G	0.522	-0.0026	0.0102	36659	63137	0	0.4882	9	114484144	9	114484144	*	rs13286430	R	9	117246424	chr9:117246424	rs13286430	a	g	0.521	-0.0229	0.0064	0.0003364	117246424	114484144	9	114484144	9	114484144	*	R	-0.254902	-3.57812
chr6:34232038:C:T	0.8043	T	C	0.034	-0.0071	0.0288	36390	62462	22.4	0.237	6	34232038	6	34232038	*	rs75034466	Y	6	34199815	chr6:34199815	rs75034466	t	c	0.0432	0.0687	0.0158	1.391e-05	34199815	34232038	6	34232038	6	34232038	*	Y	-0.246528	4.3481
chr2:30564856:A:G	0.4508	A	G	0.7229	-0.0085	0.0113	36659	63137	45.7	0.04841	2	30564856	2	30564856	*	rs10495777	R	2	30787722	chr2:30787722	rs10495777	a	g	0.721	-0.0254	0.0071	0.0003604	30787722	30564856	2	30564856	2	30564856	*	R	-0.752212	-3.57746
chr17:14641494:T:C	0.6667	T	C	0.8517	0.0062	0.0143	36659	63137	0	0.5745	17	14641494	17	14641494	*	rs8080558	Y	17	14544811	chr17:14544811	rs8080558	t	c	0.8652	-0.0338	0.0093	0.0002865	14544811	14641494	17	14641494	17	14641494	*	Y	0.433566	-3.63441
chr20:63647034:G:A	0.2811	A	G	0.4968	0.0112	0.0104	36659	63137	25.7	0.1992	20	63647034	20	63647034	*	rs6062475	R	20	62278387	chr20:62278387	rs6062475	a	g	0.4905	0.0299	0.0067	8.118e-06	62278387	63647034	20	63647034	20	63647034	*	R	1.07692	4.46269
chr8:114325906:G:C	0.1121	C	G	0.3936	0.0164	0.0103	36659	63137	0.7	0.4344	8	114325906	8	114325906	*	rs7840136	S	8	115338135	chr8:115338135	rs7840136	c	g	0.3959	0.0279	0.0065	1.724e-05	115338135	114325906	8	114325906	8	114325906	*	S	1.59223	4.29231
chr11:2596782:A:G	0.5752	A	G	0.878	-0.0088	0.0157	36659	63137	0	0.7285	11	2596782	11	2596782	*	rs7936654	R	11	2618012	chr11:2618012	rs7936654	a	g	0.8902	-0.0379	0.0103	0.0002211	2618012	2596782	11	2596782	11	2596782	*	R	-0.56051	-3.67961
chr19:45105574:G:C	3.547e-08	C	G	0.2552	0.065	0.0118	36659	63137	24.9	0.2067	19	45105574	19	45105574	*	rs12459074	S	19	45608832	chr19:45608832	rs12459074	c	g	0.2696	-0.0088	0.0072	0.2232	45608832	45105574	19	45105574	19	45105574	*	S	5.50847	-1.22222
chr11:60303473:T:C	6.081e-14	T	C	0.6274	0.0785	0.0105	36659	63137	11.1	0.3385	11	60303473	11	60303473	*	rs55777218	Y	11	60070946	chr11:60070946	rs55777218	t	c	0.6287	-0.0032	0.0066	0.6276	60070946	60303473	11	60303473	11	60303473	*	Y	7.47619	-0.484848
chr6:32887563:C:G	0.5867	C	G	0.6145	0.0056	0.0103	36390	62462	0	0.5601	6	32887563	6	32887563	*	rs2857218	S	6	32855340	chr6:32855340	rs2857218	c	g	0.6102	-0.0263	0.0066	6.688e-05	32855340	32887563	6	32887563	6	32887563	*	S	0.543689	-3.98485
chr19:45102867:C:T	2.628e-31	T	C	0.1026	0.1943	0.0167	36659	63137	71.1	0.0001492	19	45102867	19	45102867	*	rs7248421	Y	19	45606125	chr19:45606125	rs7248421	t	c	0.1017	-0.0241	0.0109	0.02688	45606125	45102867	19	45102867	19	45102867	*	Y	11.6347	-2.21101
chr4:165943957:G:A	0.02233	A	G	0.0016	-0.4158	0.182	26798	28624	0	0.9721	4	165943957	4	165943957	*	rs873242	R	4	166865109	chr4:166865109	rs873242	a	g	0.0009	0.5239	0.1437	0.0002653	166865109	165943957	4	165943957	4	165943957	*	R	-2.28462	3.64579
chr4:18063257:A:G	0.3114	A	G	0.8281	0.0135	0.0134	36659	63137	0	0.9229	4	18063257	4	18063257	*	rs10024362	R	4	18064880	chr4:18064880	rs10024362	a	g	0.8384	0.0327	0.0088	0.0002008	18064880	18063257	4	18063257	4	18063257	*	R	1.00746	3.71591
chr9:20216065:T:C	0.4596	T	C	0.9429	0.0161	0.0218	36659	63137	26.9	0.1878	9	20216065	9	20216065	*	rs10964477	Y	9	20216063	chr9:20216063	rs10964477	t	c	0.9354	-0.0538	0.0131	3.945e-05	20216063	20216065	9	20216065	9	20216065	*	Y	0.738532	-4.10687
chr3:50085984:A:G	0.3047	A	G	0.5017	-0.0103	0.01	36659	63137	35	0.1188	3	50085984	3	50085984	*	rs10049087	R	3	50123417	chr3:50123417	rs10049087	a	g	0.5058	0.032	0.0064	5.435e-07	50123417	50085984	3	50085984	3	50085984	*	R	-1.03	5
chr6:51107567:A:G	0.6305	A	G	0.1759	-0.0065	0.0134	36659	63137	26	0.1961	6	51107567	6	51107567	*	rs2505283	R	6	51075280	chr6:51075280	rs2505283	a	g	0.1507	-0.0411	0.0089	3.872e-06	51075280	51107567	6	51107567	6	51107567	*	R	-0.485075	-4.61798
chr9:97760248:G:T	0.3625	T	G	0.6174	-0.0096	0.0105	36659	63137	0	0.5488	9	97760248	9	97760248	*	rs1512261	K	9	100522530	chr9:100522530	rs1512261	t	g	0.6022	-0.0232	0.0066	0.0004362	100522530	97760248	9	97760248	9	97760248	*	K	-0.914286	-3.51515
chr6:167033083:A:G	0.6688	A	G	0.9835	-0.0168	0.0393	36659	63137	0	0.9889	6	167033083	6	167033083	*	rs73030125	R	6	167446571	chr6:167446571	rs73030125	a	g	0.9841	-0.0983	0.0258	0.0001354	167446571	167033083	6	167033083	6	167033083	*	R	-0.427481	-3.81008
chr17:36506381:C:T	0.04831	T	C	0.5349	-0.0202	0.0102	36390	62462	0	0.4865	17	36506381	17	36506381	*	rs1109442	Y	17	34862220	chr17:34862220	rs1109442	t	c	0.5308	-0.0281	0.0064	1.084e-05	34862220	36506381	17	36506381	17	36506381	*	Y	-1.98039	-4.39062
chr5:106433855:A:C	0.4786	A	C	0.8471	0.01	0.0141	36659	63137	0	0.7367	5	106433855	5	106433855	*	rs7442883	M	5	105769556	chr5:105769556	rs7442883	a	c	0.8362	-0.0341	0.0086	7.134e-05	105769556	106433855	5	106433855	5	106433855	*	M	0.70922	-3.96512
chr2:43617077:G:A	0.01085	A	G	0.1263	-0.0387	0.0152	36659	63137	0	0.9786	2	43617077	2	43617077	*	rs76163151	R	2	43844216	chr2:43844216	rs76163151	a	g	0.1263	-0.0815	0.0097	5.769e-17	43844216	43617077	2	43617077	2	43617077	*	R	-2.54605	-8.40206
chr11:17276919:G:C	0.5678	C	G	0.4365	0.0058	0.0102	36659	63137	0	0.7487	11	17276919	11	17276919	*	rs214086	S	11	17298466	chr11:17298466	rs214086	c	g	0.4361	0.0318	0.0065	9.648e-07	17298466	17276919	11	17276919	11	17276919	*	S	0.568627	4.89231
chr3:47491930:C:T	0.5882	T	C	0.4044	0.0056	0.0103	36659	63137	0	0.6566	3	47491930	3	47491930	*	rs11130132	Y	3	47533420	chr3:47533420	rs11130132	t	c	0.3916	-0.0256	0.0065	8.027e-05	47533420	47491930	3	47491930	3	47491930	*	Y	0.543689	-3.93846
chr13:80178695:C:T	0.4373	T	C	0.3667	0.0082	0.0106	36659	63137	0	0.6122	13	80178695	13	80178695	*	rs9545342	Y	13	80752830	chr13:80752830	rs9545342	t	c	0.3599	-0.0425	0.0067	2.262e-10	80752830	80178695	13	80178695	13	80178695	*	Y	0.773585	-6.34328
chr3:14869637:C:T	0.8027	T	C	0.6513	-0.0027	0.0107	36659	63137	0	0.988	3	14869637	3	14869637	*	rs4630927	Y	3	14911144	chr3:14911144	rs4630927	t	c	0.6679	-0.0293	0.0068	1.668e-05	14911144	14869637	3	14869637	3	14869637	*	Y	-0.252336	-4.30882
chr9:136411234:G:A	0.282	A	G	0.0304	0.0319	0.0296	36390	62462	9.6	0.3542	9	136411234	9	136411234	*	rs11145932	R	9	139305686	chr9:139305686	rs11145932	a	g	0.04	0.0645	0.0173	0.0001888	139305686	136411234	9	136411234	9	136411234	*	R	1.0777	3.72832
chr3:70479917:G:A	0.4674	A	G	0.3212	-0.0079	0.0109	36659	63137	0	0.6973	3	70479917	3	70479917	*	rs11719839	R	3	70529068	chr3:70529068	rs11719839	a	g	0.3273	0.0284	0.0068	3.006e-05	70529068	70479917	3	70479917	3	70479917	*	R	-0.724771	4.17647
chr17:7671457:C:T	0.1758	T	C	0.2595	0.0157	0.0116	36390	62462	51.3	0.02998	17	7671457	17	7671457	*	rs1641549	Y	17	7574775	chr17:7574775	rs1641549	t	c	0.2699	0.0285	0.0073	0.0001008	7574775	7671457	17	7671457	17	7671457	*	Y	1.35345	3.90411
chr3:88085507:G:T	0.4079	T	G	0.8439	0.0118	0.0142	36659	63137	2.8	0.4152	3	88085507	3	88085507	*	rs6790426	K	3	88134657	chr3:88134657	rs6790426	t	g	0.8486	0.032	0.009	0.0003797	88134657	88085507	3	88085507	3	88085507	*	K	0.830986	3.55556
chr19:1226005:C:A	0.1233	A	C	0.197	0.0204	0.0132	36390	62462	0	0.7042	19	1226005	19	1226005	*	rs12977689	M	19	1226004	chr19:1226004	rs12977689	a	c	0.2079	0.0367	0.0087	2.41e-05	1226004	1226005	19	1226005	19	1226005	*	M	1.54545	4.21839
chr2:161061308:G:T	0.07744	T	G	0.8502	0.0255	0.0145	36659	63137	41.3	0.07332	2	161061308	2	161061308	*	rs4664401	K	2	161917819	chr2:161917819	rs4664401	t	g	0.8565	-0.0321	0.0091	0.0004252	161917819	161061308	2	161061308	2	161061308	*	K	1.75862	-3.52747
chr4:152360821:T:C	0.4043	T	C	0.7235	0.0097	0.0116	36659	63137	26.2	0.1942	4	152360821	4	152360821	*	rs10023172	Y	4	153281973	chr4:153281973	rs10023172	t	c	0.7135	0.0466	0.0073	2.042e-10	153281973	152360821	4	152360821	4	152360821	*	Y	0.836207	6.38356
chr8:8446992:G:A	0.03205	A	G	0.4609	-0.0219	0.0102	36390	62462	10.3	0.3482	8	8446992	8	8446992	*	rs2921077	R	8	8304502	chr8:8304502	rs2921077	a	g	0.4619	0.0373	0.0065	9.142e-09	8304502	8446992	8	8446992	8	8446992	*	R	-2.14706	5.73846
chr17:48077307:G:A	0.3109	A	G	0.2255	0.0122	0.012	36659	63137	0	0.8211	17	48077307	17	48077307	*	rs9747001	R	17	46154669	chr17:46154669	rs9747001	a	g	0.2138	-0.0332	0.0077	1.827e-05	46154669	48077307	17	48077307	17	48077307	*	R	1.01667	-4.31169
chr11:17228128:G:T	0.05822	T	G	0.5476	0.0193	0.0102	36659	63137	0	0.5564	11	17228128	11	17228128	*	rs10832745	K	11	17249675	chr11:17249675	rs10832745	t	g	0.5328	0.0312	0.0064	1.034e-06	17249675	17228128	11	17228128	11	17228128	*	K	1.89216	4.875
chr15:43858268:G:T	0.5428	T	G	0.1014	-0.0103	0.0169	36659	63137	0	0.9739	15	43858268	15	43858268	*	rs1965794	K	15	44150466	chr15:44150466	rs1965794	t	g	0.0907	-0.0421	0.0116	0.0002918	44150466	43858268	15	43858268	15	43858268	*	K	-0.609467	-3.62931
chr6:30972551:G:A	0.09376	A	G	0.4161	0.0174	0.0104	36390	62462	21.9	0.2414	6	30972551	6	30972551	*	rs3131932	R	6	30940328	chr6:30940328	rs3131932	a	g	0.4327	0.0257	0.0065	7.527e-05	30940328	30972551	6	30972551	6	30972551	*	R	1.67308	3.95385
chr1:205237832:G:T	0.4298	T	G	0.2239	0.0095	0.0121	36659	63137	33.4	0.1316	1	205237832	1	205237832	*	rs74139129	K	1	205206960	chr1:205206960	rs74139129	t	g	0.2289	0.0338	0.0075	7.339e-06	205206960	205237832	1	205237832	1	205237832	*	K	0.785124	4.50667
chr15:38564760:C:T	0.1607	T	C	0.1979	0.0178	0.0127	36659	63137	55	0.01407	15	38564760	15	38564760	*	rs55728265	Y	15	38856961	chr15:38856961	rs55728265	t	c	0.2002	0.0326	0.008	4.189e-05	38856961	38564760	15	38564760	15	38564760	*	Y	1.40157	4.075
chr17:17841125:G:A	0.3235	A	G	0.6165	0.0103	0.0104	36659	63137	43.3	0.06145	17	17841125	17	17841125	*	rs9891957	R	17	17744439	chr17:17744439	rs9891957	a	g	0.6352	-0.0388	0.0066	4.05e-09	17744439	17841125	17	17841125	17	17841125	*	R	0.990385	-5.87879
chr2:27610820:C:T	0.8441	T	C	0.2814	0.0022	0.0112	36659	63137	0	0.8245	2	27610820	2	27610820	*	rs34016998	Y	2	27833687	chr2:27833687	rs34016998	t	c	0.2601	-0.0461	0.0073	3.176e-10	27833687	27610820	2	27610820	2	27610820	*	Y	0.196429	-6.31507
chr4:103018276:C:T	0.3575	T	C	0.3361	-0.0098	0.0107	36659	63137	28	0.1782	4	103018276	4	103018276	*	rs6816370	Y	4	103939433	chr4:103939433	rs6816370	t	c	0.3338	-0.0393	0.0068	7.713e-09	103939433	103018276	4	103018276	4	103018276	*	Y	-0.915888	-5.77941
chr9:118897439:A:T	0.3417	A	T	0.9983	0.2222	0.2337	21994	27765	0	0.5813	9	118897439	9	118897439	*	rs115951271	W	9	121659717	chr9:121659717	rs115951271	a	t	0.9928	-0.3178	0.0881	0.0003072	121659717	118897439	9	118897439	9	118897439	*	W	0.950792	-3.60726
chr7:23460605:G:A	0.003291	A	G	0.3794	0.0305	0.0104	36659	63137	0	0.739	7	23460605	7	23460605	*	rs4265095	R	7	23500224	chr7:23500224	rs4265095	a	g	0.3785	0.0273	0.0068	6.037e-05	23500224	23460605	7	23460605	7	23460605	*	R	2.93269	4.01471
chr15:57060695:T:C	0.9028	T	C	0.9533	-0.0029	0.0239	36659	63137	23.3	0.2216	15	57060695	15	57060695	*	rs2585110	Y	15	57352893	chr15:57352893	rs2585110	t	c	0.9495	-0.0682	0.0148	3.844e-06	57352893	57060695	15	57060695	15	57060695	*	Y	-0.121339	-4.60811
chr5:147668789:G:A	0.6864	A	G	0.0077	-0.0263	0.0653	36227	62057	32.2	0.1604	5	147668789	5	147668789	*	rs115168214	V	5	147048352	chr5:147048352	rs115168214	a	g	0.0084	0.1364	0.0387	0.0004301	147048352	147668789	5	147668789	5	147668789	*	V	-0.402757	3.52455
chr14:53918678:C:A	0.5761	A	C	0.0121	0.0295	0.0527	36227	62057	25.7	0.2152	14	53918678	14	53918678	*	rs145834816	M	14	54385396	chr14:54385396	rs145834816	a	c	0.0125	0.1491	0.0322	3.773e-06	54385396	53918678	14	53918678	14	53918678	*	M	0.559772	4.63043
chr14:25458973:C:A	0.4817	A	C	0.3141	0.0077	0.0109	36659	63137	56.2	0.01136	14	25458973	14	25458973	*	rs10132280	M	14	25928179	chr14:25928179	rs10132280	a	c	0.3059	-0.0324	0.007	3.863e-06	25928179	25458973	14	25458973	14	25458973	*	M	0.706422	-4.62857
chr17:31404946:A:G	0.5006	A	G	0.6766	0.0073	0.0109	36659	63137	0	0.8392	17	31404946	17	31404946	*	rs4795608	R	17	29731964	chr17:29731964	rs4795608	a	g	0.6755	-0.0257	0.0069	0.0002	29731964	31404946	17	31404946	17	31404946	*	R	0.669725	-3.72464
chr3:49912401:A:T	0.3055	A	T	0.5047	0.0103	0.0101	36659	63137	30.8	0.1536	3	49912401	3	49912401	*	rs7634084	W	3	49949834	chr3:49949834	rs7634084	a	t	0.4994	-0.0303	0.0064	2.094e-06	49949834	49912401	3	49912401	3	49912401	*	W	1.0198	-4.73438
chr10:113036514:T:G	0.6249	T	G	0.9796	0.0174	0.0355	36659	63137	32.7	0.1372	10	113036514	10	113036514	*	rs150414988	K	10	114796273	chr10:114796273	rs150414988	t	g	0.9789	0.1674	0.0235	9.499e-13	114796273	113036514	10	113036514	10	113036514	*	K	0.490141	7.1234
chr6:80096624:T:A	0.0871	A	T	0.4651	0.0173	0.0101	36659	63137	0	0.7144	6	80096624	6	80096624	*	rs2322627	W	6	80806341	chr6:80806341	rs2322627	a	t	0.4687	-0.0244	0.0064	0.0001333	80806341	80096624	6	80096624	6	80096624	*	W	1.71287	-3.8125
chr19:44899461:G:C	2.119e-18	C	G	0.0531	-0.2027	0.0232	36390	62462	26.1	0.2038	19	44899461	19	44899461	*	rs35568738	S	19	45402718	chr19:45402718	rs35568738	c	g	0.0602	-0.0072	0.0138	0.6024	45402718	44899461	19	44899461	19	44899461	*	S	-8.73707	-0.521739
chr20:52407102:A:T	0.9094	A	T	0.7298	0.0013	0.0113	36659	63137	0	0.6357	20	52407102	20	52407102	*	rs6013452	W	20	51023641	chr20:51023641	rs6013452	a	t	0.733	0.0292	0.0072	5.304e-05	51023641	52407102	20	52407102	20	52407102	*	W	0.115044	4.05556
chr2:145610624:G:A	0.01426	A	G	0.5446	0.0248	0.0101	36659	63137	0	0.5289	2	145610624	2	145610624	*	rs11694449	R	2	146368192	chr2:146368192	rs11694449	a	g	0.5541	-0.0237	0.0064	0.0002066	146368192	145610624	2	145610624	2	145610624	*	R	2.45545	-3.70312
chr22:32000967:A:G	0.3759	A	G	0.9372	0.0189	0.0213	36659	63137	7.1	0.3759	22	32000967	22	32000967	*	rs138497313	R	22	32396954	chr22:32396954	rs138497313	a	g	0.9173	0.0614	0.0119	2.688e-07	32396954	32000967	22	32000967	22	32000967	*	R	0.887324	5.15966
chr6:20719330:G:A	0.3878	A	G	0.1906	-0.0111	0.0128	36659	63137	3.4	0.4105	6	20719330	6	20719330	*	rs9460550	R	6	20719561	chr6:20719561	rs9460550	a	g	0.1797	0.1391	0.0082	4.722e-65	20719561	20719330	6	20719330	6	20719330	*	R	-0.867188	16.9634
chr13:30468315:G:T	0.5009	T	G	0.2336	0.0081	0.0121	36659	63137	11.4	0.3357	13	30468315	13	30468315	*	rs11842871	K	13	31042452	chr13:31042452	rs11842871	t	g	0.2669	-0.04	0.0073	4.825e-08	31042452	30468315	13	30468315	13	30468315	*	K	0.669421	-5.47945
chr6:20619772:A:G	0.2747	A	G	0.703	0.012	0.011	36659	63137	56	0.0118	6	20619772	6	20619772	*	rs9350268	R	6	20620003	chr6:20620003	rs9350268	a	g	0.7044	-0.0434	0.007	6.144e-10	20620003	20619772	6	20619772	6	20619772	*	R	1.09091	-6.2
chr12:132047970:G:C	0.2083	C	G	0.1216	-0.0196	0.0156	36659	63137	14.8	0.303	12	132047970	12	132047970	*	rs10902487	S	12	132532515	chr12:132532515	rs10902487	c	g	0.1145	0.0461	0.0104	8.69e-06	132532515	132047970	12	132047970	12	132047970	*	S	-1.25641	4.43269
chr7:32312198:G:A	0.5416	A	G	0.6384	0.0064	0.0105	36659	63137	0	0.9567	7	32312198	7	32312198	*	rs215619	R	7	32351810	chr7:32351810	rs215619	a	g	0.6385	-0.0251	0.0066	0.0001417	32351810	32312198	7	32312198	7	32312198	*	R	0.609524	-3.80303
chr5:45685489:G:A	0.36	A	G	0.2592	0.0105	0.0115	36659	63137	0	0.7834	5	45685489	5	45685489	*	rs35304078	R	5	45685591	chr5:45685591	rs35304078	a	g	0.2662	0.028	0.0072	0.0001063	45685591	45685489	5	45685489	5	45685489	*	R	0.913043	3.88889
chr6:51328956:A:C	0.004849	A	C	0.9764	-0.0931	0.0331	36659	63137	0	0.4944	6	51328956	6	51328956	*	rs17738372	M	6	51193754	chr6:51193754	rs17738372	a	c	0.9755	-0.0811	0.0207	9.153e-05	51193754	51328956	6	51328956	6	51328956	*	M	-2.81269	-3.91787
chr10:113025167:C:T	0.5536	T	C	0.0212	-0.0223	0.0377	36227	62057	0	0.7373	10	113025167	10	113025167	*	rs180726800	Y	10	114784926	chr10:114784926	rs180726800	t	c	0.0194	0.2518	0.0247	2.191e-24	114784926	113025167	10	113025167	10	113025167	*	Y	-0.591512	10.1943
chr16:89561263:C:T	0.7372	T	C	0.2025	0.0042	0.0126	36659	63137	0	0.9843	16	89561263	16	89561263	*	rs174035	B	16	89627671	chr16:89627671	rs174035	t	c	0.1982	0.029	0.0081	0.0003218	89627671	89561263	16	89561263	16	89561263	*	B	0.333333	3.58025
chr20:58992675:A:C	0.837	A	C	0.2078	-0.0026	0.0127	36659	63137	0	0.9151	20	58992675	20	58992675	*	rs163783	N	20	57567730	chr20:57567730	rs163783	a	c	0.1916	0.0356	0.0081	1.007e-05	57567730	58992675	20	58992675	20	58992675	*	N	-0.204724	4.39506
chr7:4651429:C:T	0.8426	T	C	0.1247	-0.0032	0.0159	36659	63137	40.8	0.0769	7	4651429	7	4651429	*	rs28411900	Y	7	4691060	chr7:4691060	rs28411900	t	c	0.1337	0.0445	0.0095	3.005e-06	4691060	4651429	7	4651429	7	4651429	*	Y	-0.201258	4.68421
chr8:10770350:G:A	0.8235	A	G	0.451	0.0023	0.0101	36390	62462	0	0.9889	8	10770350	8	10770350	*	rs7826189	V	8	10627860	chr8:10627860	rs7826189	a	g	0.4694	-0.0259	0.0065	6.613e-05	10627860	10770350	8	10770350	8	10770350	*	V	0.227723	-3.98462
chr4:66979711:G:A	0.9814	A	G	0.5533	-0.0002	0.0102	36659	63137	0	0.6742	4	66979711	4	66979711	*	rs1030785	R	4	67845429	chr4:67845429	rs1030785	a	g	0.5673	-0.0276	0.0064	1.551e-05	67845429	66979711	4	66979711	4	66979711	*	R	-0.0196078	-4.3125
chr1:32890322:C:T	0.7811	T	C	0.2162	-0.0034	0.0123	36659	63137	46.2	0.04586	1	32890322	1	32890322	*	rs1284373	Y	1	33355923	chr1:33355923	rs1284373	t	c	0.2134	-0.0295	0.0079	0.0001722	33355923	32890322	1	32890322	1	32890322	*	Y	-0.276423	-3.73418
chr11:83565125:A:G	0.8935	A	G	0.6364	-0.0014	0.0105	36659	63137	0	0.9535	11	83565125	11	83565125	*	rs683250	R	11	83276168	chr11:83276168	rs683250	a	g	0.6221	0.0234	0.0066	0.000389	83276168	83565125	11	83565125	11	83565125	*	R	-0.133333	3.54545
chr4:52069515:A:G	0.09659	A	G	0.2333	-0.0202	0.0121	36659	63137	10.7	0.3422	4	52069515	4	52069515	*	rs1460554	R	4	52935681	chr4:52935681	rs1460554	a	g	0.254	0.0323	0.0073	1.048e-05	52935681	52069515	4	52069515	4	52069515	*	R	-1.66942	4.42466
chr20:34057745:C:T	0.7318	T	C	0.6942	-0.0038	0.011	36659	63137	0	0.5562	20	34057745	20	34057745	*	rs8119937	Y	20	32645551	chr20:32645551	rs8119937	t	c	0.6695	0.0424	0.0068	4.661e-10	32645551	34057745	20	34057745	20	34057745	*	Y	-0.345455	6.23529
chr17:31218030:G:A	0.902	A	G	0.0055	0.0098	0.0796	36227	62057	0	0.7402	17	31218030	17	31218030	*	rs17883757	R	17	29545048	chr17:29545048	rs17883757	a	g	0.006	-0.1921	0.0472	4.739e-05	29545048	31218030	17	31218030	17	31218030	*	R	0.123116	-4.06992
chr11:76766823:C:T	0.01485	T	C	0.2299	-0.0297	0.0122	36659	63137	0	0.9076	11	76766823	11	76766823	*	rs10437754	N	11	76477867	chr11:76477867	rs10437754	t	c	0.2239	-0.0356	0.0082	1.306e-05	76477867	76766823	11	76766823	11	76766823	*	N	-2.43443	-4.34146
chr8:41745895:G:T	0.9568	T	G	0.88	0.0009	0.016	36659	63137	12.5	0.3247	8	41745895	8	41745895	*	rs1657	K	8	41603413	chr8:41603413	rs1657	t	g	0.8923	0.0503	0.0104	1.218e-06	41603413	41745895	8	41745895	8	41745895	*	K	0.05625	4.83654
chr1:39469104:A:T	0.005055	A	T	0.3033	0.0311	0.0111	36659	63137	0	0.6936	1	39469104	1	39469104	*	rs6698791	W	1	39934776	chr1:39934776	rs6698791	a	t	0.296	0.0605	0.007	6.448e-18	39934776	39469104	1	39469104	1	39469104	*	W	2.8018	8.64286
chr1:50858874:G:T	0.05773	T	G	0.0922	-0.0331	0.0174	36659	63137	0	0.4694	1	50858874	1	50858874	*	rs72904719	K	1	51324546	chr1:51324546	rs72904719	t	g	0.09	-0.0662	0.0113	4.789e-09	51324546	50858874	1	50858874	1	50858874	*	K	-1.9023	-5.85841
chr4:184689786:C:T	0.7006	T	C	0.8216	-0.0053	0.0137	36659	63137	32.3	0.1406	4	184689786	4	184689786	*	rs2696037	H	4	185610940	chr4:185610940	rs2696037	t	c	0.8442	0.0308	0.0088	0.0004618	185610940	184689786	4	184689786	4	184689786	*	H	-0.386861	3.5
chr5:60070442:C:T	0.8948	T	C	0.8908	0.0022	0.0166	36659	63137	15	0.3008	5	60070442	5	60070442	*	rs7732249	Y	5	59366269	chr5:59366269	rs7732249	t	c	0.8978	0.042	0.0108	9.839e-05	59366269	60070442	5	60070442	5	60070442	*	Y	0.13253	3.88889
chr7:140864101:C:T	0.2565	T	C	0.0693	0.0225	0.0198	36659	63137	38.9	0.08949	7	140864101	7	140864101	*	rs17695707	H	7	140563901	chr7:140563901	rs17695707	t	c	0.0698	0.0467	0.0125	0.0001782	140563901	140864101	7	140864101	7	140864101	*	H	1.13636	3.736
chr20:53004318:A:G	0.2564	A	G	0.5525	0.0116	0.0103	36659	63137	0	0.8693	20	53004318	20	53004318	*	rs2252115	R	20	51620857	chr20:51620857	rs2252115	a	g	0.5294	0.0254	0.0064	6.981e-05	51620857	53004318	20	53004318	20	53004318	*	R	1.12621	3.96875
chr8:8593314:C:T	0.7818	T	C	0.2338	0.0033	0.012	36390	62462	0	0.6692	8	8593314	8	8593314	*	rs7010670	Y	8	8450824	chr8:8450824	rs7010670	t	c	0.2328	-0.0303	0.0077	9.203e-05	8450824	8593314	8	8593314	8	8593314	*	Y	0.275	-3.93506
chr8:11381078:A:G	0.3056	A	G	0.4989	-0.0104	0.0102	36390	62462	24.1	0.2217	8	11381078	8	11381078	*	rs2572370	R	8	11238587	chr8:11238587	rs2572370	a	g	0.4914	0.0291	0.0065	7.369e-06	11238587	11381078	8	11381078	8	11381078	*	R	-1.01961	4.47692
chr6:31536810:G:T	0.5948	T	G	0.8271	-0.0071	0.0133	36390	62462	45.1	0.05898	6	31536810	6	31536810	*	rs3130057	K	6	31504587	chr6:31504587	rs3130057	t	g	0.8027	0.0482	0.0081	2.251e-09	31504587	31536810	6	31536810	6	31536810	*	K	-0.533835	5.95062
chr18:43179296:A:G	0.3663	A	G	0.7534	-0.0106	0.0118	36659	63137	30.9	0.1529	18	43179296	18	43179296	*	rs62092077	R	18	40759261	chr18:40759261	rs62092077	a	g	0.7387	0.0256	0.0073	0.0004778	40759261	43179296	18	43179296	18	43179296	*	R	-0.898305	3.50685
chr13:23932631:A:G	0.2753	A	G	0.6417	-0.0116	0.0106	36659	63137	0	0.6025	13	23932631	13	23932631	*	rs2765089	R	13	24506770	chr13:24506770	rs2765089	a	g	0.647	-0.0237	0.0067	0.000405	24506770	23932631	13	23932631	13	23932631	*	R	-1.09434	-3.53731
chr11:43703484:G:A	0.7964	A	G	0.1545	-0.0037	0.0142	36659	63137	29.8	0.1624	11	43703484	11	43703484	*	rs140939907	R	11	43725034	chr11:43725034	rs140939907	a	g	0.1539	0.0368	0.009	4.372e-05	43725034	43703484	11	43703484	11	43703484	*	R	-0.260563	4.08889
chr22:17985442:A:G	0.7913	A	G	0.7276	0.003	0.0114	36659	63137	8.9	0.3591	22	17985442	22	17985442	*	rs8139578	R	22	18468208	chr22:18468208	rs8139578	a	g	0.7434	0.0294	0.0073	6.037e-05	18468208	17985442	22	17985442	22	17985442	*	R	0.263158	4.0274
chr1:154338201:C:A	0.9288	A	C	0.7468	0.001	0.0117	36659	63137	20.8	0.245	1	154338201	1	154338201	*	rs1352333	M	1	154310677	chr1:154310677	rs1352333	a	c	0.7409	-0.0267	0.0072	0.0002192	154310677	154338201	1	154338201	1	154338201	*	M	0.0854701	-3.70833
chr2:226079434:G:A	0.6391	A	G	0.2279	0.0056	0.012	36659	63137	10.2	0.3472	2	226079434	2	226079434	*	rs10165621	R	2	226944150	chr2:226944150	rs10165621	a	g	0.233	-0.0593	0.0075	3.655e-15	226944150	226079434	2	226079434	2	226079434	*	R	0.466667	-7.90667
chr12:132013715:T:C	0.686	T	C	0.8904	0.0066	0.0164	36659	63137	0	0.4737	12	132013715	12	132013715	*	rs11831366	Y	12	132498260	chr12:132498260	rs11831366	t	c	0.9026	-0.05	0.011	5.415e-06	132498260	132013715	12	132013715	12	132013715	*	Y	0.402439	-4.54545
chr21:16643744:G:A	0.5454	A	G	0.0802	0.0125	0.0207	36294	57031	0	0.9581	21	16643744	21	16643744	*	rs56320878	R	21	18016063	chr21:18016063	rs56320878	a	g	0.085	-0.0426	0.0121	0.0004524	18016063	16643744	21	16643744	21	16643744	*	R	0.603865	-3.52066
chr8:10452129:G:A	0.1084	A	G	0.7627	0.0191	0.0119	36390	62462	0	0.4828	8	10452129	8	10452129	*	rs4841342	R	8	10309639	chr8:10309639	rs4841342	a	g	0.7631	-0.0277	0.0075	0.0002384	10309639	10452129	8	10452129	8	10452129	*	R	1.60504	-3.69333
chr12:54425483:G:A	0.3107	A	G	0.0204	-0.0371	0.0366	36390	62462	0	0.7744	12	54425483	12	54425483	*	rs11613446	R	12	54819267	chr12:54819267	rs11613446	a	g	0.03	0.0726	0.0204	0.0003767	54819267	54425483	12	54425483	12	54425483	*	R	-1.01366	3.55882
chr15:60577625:C:T	0.1981	T	C	0.4038	0.0137	0.0106	36659	63137	29.9	0.1609	15	60577625	15	60577625	*	rs11071542	Y	15	60869824	chr15:60869824	rs11071542	t	c	0.4272	0.0251	0.0068	0.0002259	60869824	60577625	15	60577625	15	60577625	*	Y	1.29245	3.69118
chr9:4114839:G:C	0.8949	C	G	0.4646	0.0013	0.0102	36659	63137	14.7	0.304	9	4114839	9	4114839	*	rs806056	S	9	4114839	chr9:4114839	rs806056	c	g	0.4495	0.0229	0.0065	0.0004192	4114839	4114839	9	4114839	9	4114839	*	S	0.127451	3.52308
chr8:11258240:C:T	0.06864	T	C	0.5548	0.0186	0.0102	36390	62462	33.5	0.1403	8	11258240	8	11258240	*	rs2736375	Y	8	11115749	chr8:11115749	rs2736375	t	c	0.5413	-0.0276	0.0067	3.808e-05	11115749	11258240	8	11258240	8	11258240	*	Y	1.82353	-4.1194
chr3:72740654:G:C	0.1063	C	G	0.2519	0.019	0.0118	36659	63137	0	0.783	3	72740654	3	72740654	*	rs9880763	V	3	72789805	chr3:72789805	rs9880763	c	g	0.2628	0.0291	0.0073	7.174e-05	72789805	72740654	3	72740654	3	72740654	*	V	1.61017	3.9863
chr9:95066597:G:A	0.8948	A	G	0.8778	-0.0021	0.0158	36659	63137	0	0.9315	9	95066597	9	95066597	*	rs10123819	R	9	97828879	chr9:97828879	rs10123819	a	g	0.8855	0.0495	0.0101	8.45e-07	97828879	95066597	9	95066597	9	95066597	*	R	-0.132911	4.90099
chr5:102832852:G:A	0.9102	A	G	0.652	-0.0012	0.0107	36659	63137	36.4	0.1078	5	102832852	5	102832852	*	rs258241	R	5	102168556	chr5:102168556	rs258241	a	g	0.6484	-0.0355	0.0067	1.172e-07	102168556	102832852	5	102832852	5	102832852	*	R	-0.11215	-5.29851
chr6:142869999:C:T	0.5082	T	C	0.1881	-0.0086	0.0129	36659	63137	0	0.5271	6	142869999	6	142869999	*	rs12208876	Y	6	143191136	chr6:143191136	rs12208876	t	c	0.1934	-0.0373	0.0081	3.717e-06	143191136	142869999	6	142869999	6	142869999	*	Y	-0.666667	-4.60494
chr5:103092139:G:C	0.798	C	G	0.3508	-0.0027	0.0105	36659	63137	39.1	0.08793	5	103092139	5	103092139	*	rs444020	V	5	102427843	chr5:102427843	rs444020	c	g	0.3562	0.0371	0.0067	3.085e-08	102427843	103092139	5	103092139	5	103092139	*	V	-0.257143	5.53731
chr20:44463406:T:A	0.2273	A	T	0.0147	0.0571	0.0473	36227	62057	0	0.5434	20	44463406	20	44463406	*	rs117604617	W	20	43092046	chr20:43092046	rs117604617	a	t	0.0114	-0.1572	0.0349	6.522e-06	43092046	44463406	20	44463406	20	44463406	*	W	1.20719	-4.5043
chr18:60227826:A:G	0.005093	A	G	0.6667	0.0299	0.0107	36659	63137	0	0.8661	18	60227826	18	60227826	*	rs557416	R	18	57895059	chr18:57895059	rs557416	a	g	0.6596	-0.0355	0.0067	1.172e-07	57895059	60227826	18	60227826	18	60227826	*	R	2.79439	-5.29851
chr1:72370057:G:A	0.6152	A	G	0.8182	0.0066	0.0132	36659	63137	0	0.6721	1	72370057	1	72370057	*	rs2613504	R	1	72835740	chr1:72835740	rs2613504	a	g	0.8101	0.0438	0.0083	1.188e-07	72835740	72370057	1	72370057	1	72370057	*	R	0.5	5.27711
chr2:202199771:C:G	0.3953	C	G	0.1191	0.0134	0.0158	36659	63137	0	0.485	2	202199771	2	202199771	*	rs2350358	S	2	203064494	chr2:203064494	rs2350358	c	g	0.1147	0.0358	0.0099	0.0003192	203064494	202199771	2	202199771	2	202199771	*	S	0.848101	3.61616
chr1:71986207:T:A	0.2919	A	T	0.1026	0.0176	0.0167	36659	63137	0	0.6866	1	71986207	1	71986207	*	rs17092041	W	1	72451890	chr1:72451890	rs17092041	a	t	0.1177	-0.0367	0.0101	0.000261	72451890	71986207	1	71986207	1	71986207	*	W	1.05389	-3.63366
chr2:99992378:C:T	0.9775	T	C	0.0351	0.0008	0.0292	36659	63137	0	0.4583	2	99992378	2	99992378	*	rs34795510	Y	2	100608840	chr2:100608840	rs34795510	t	c	0.0423	-0.0799	0.0164	1.17e-06	100608840	99992378	2	99992378	2	99992378	*	Y	0.0273973	-4.87195
chr12:132740648:C:T	0.6852	T	C	0.0173	0.0168	0.0414	36227	62057	0	0.7533	12	132740648	12	132740648	*	rs74730754	Y	12	133317234	chr12:133317234	rs74730754	t	c	0.0177	0.1072	0.0283	0.0001494	133317234	132740648	12	132740648	12	132740648	*	Y	0.405797	3.78799
chr2:120681174:C:T	0.8134	T	C	0.0688	0.0048	0.0202	36659	63137	6.3	0.3837	2	120681174	2	120681174	*	rs56664075	Y	2	121438750	chr2:121438750	rs56664075	t	c	0.062	-0.0547	0.0136	5.852e-05	121438750	120681174	2	120681174	2	120681174	*	Y	0.237624	-4.02206
chr2:162767422:C:T	0.7126	T	C	0.3496	-0.004	0.011	36659	63137	0	0.7343	2	162767422	2	162767422	*	rs305686	Y	2	163623932	chr2:163623932	rs305686	t	c	0.3574	-0.0283	0.0068	3.206e-05	163623932	162767422	2	162767422	2	162767422	*	Y	-0.363636	-4.16176
chr13:57984473:C:T	0.5007	T	C	0.1654	0.0092	0.0136	36659	63137	16.8	0.2842	13	57984473	13	57984473	*	rs12875541	Y	13	58558607	chr13:58558607	rs12875541	t	c	0.1785	-0.0435	0.0084	2.066e-07	58558607	57984473	13	57984473	13	57984473	*	Y	0.676471	-5.17857
chr7:13995579:T:A	0.6022	A	T	0.1278	-0.0081	0.0155	36659	63137	0	0.6518	7	13995579	7	13995579	*	rs17688394	W	7	14035204	chr7:14035204	rs17688394	a	t	0.1186	-0.0363	0.0101	0.0003045	14035204	13995579	7	13995579	7	13995579	*	W	-0.522581	-3.59406
chr2:160402771:T:C	0.137	T	C	0.3089	0.0163	0.0109	36659	63137	0	0.461	2	160402771	2	160402771	*	rs7587102	Y	2	161259282	chr2:161259282	rs7587102	t	c	0.286	-0.0384	0.0071	6.912e-08	161259282	160402771	2	160402771	2	160402771	*	Y	1.49541	-5.40845
chr12:33340829:G:A	0.5289	A	G	0.5264	0.0064	0.0101	36659	63137	43.6	0.05975	12	33340829	12	33340829	*	rs7315242	R	12	33493764	chr12:33493764	rs7315242	a	g	0.5153	0.0223	0.0064	0.0004802	33493764	33340829	12	33340829	12	33340829	*	R	0.633663	3.48438
chr17:18028694:A:G	0.1419	A	G	0.8815	-0.0231	0.0157	36659	63137	39.6	0.08481	17	18028694	17	18028694	*	rs80251201	R	17	17932008	chr17:17932008	rs80251201	a	g	0.8856	-0.0484	0.0101	1.47e-06	17932008	18028694	17	18028694	17	18028694	*	R	-1.47134	-4.79208
chr8:11058775:A:G	0.1008	A	G	0.426	-0.017	0.0103	36390	62462	27.4	0.1918	8	11058775	8	11058775	*	rs7016414	R	8	10916285	chr8:10916285	rs7016414	a	g	0.4258	0.0297	0.0066	6.714e-06	10916285	11058775	8	11058775	8	11058775	*	R	-1.65049	4.5
chr14:32833754:G:A	0.9755	A	G	0.4728	0.0003	0.0101	36659	63137	0	0.7112	14	32833754	14	32833754	*	rs12879159	R	14	33302960	chr14:33302960	rs12879159	a	g	0.4789	0.0336	0.0064	1.434e-07	33302960	32833754	14	32833754	14	32833754	*	R	0.029703	5.25
chr16:75314148:G:C	0.0753	C	G	0.1862	-0.0231	0.013	36659	63137	0	0.9314	16	75314148	16	75314148	*	rs8056473	V	16	75348046	chr16:75348046	rs8056473	c	g	0.1918	0.0322	0.0081	6.497e-05	75348046	75314148	16	75314148	16	75314148	*	V	-1.77692	3.97531
chr3:68262966:C:G	0.5723	C	G	0.8572	-0.0083	0.0147	36659	63137	4.7	0.3982	3	68262966	3	68262966	*	rs1491730	S	3	68312116	chr3:68312116	rs1491730	c	g	0.849	0.0331	0.0091	0.0002794	68312116	68262966	3	68262966	3	68262966	*	S	-0.564626	3.63736
chr15:77829770:G:A	0.2875	A	G	0.3232	-0.0115	0.0108	36659	63137	15.8	0.2937	15	77829770	15	77829770	*	rs4886926	R	15	78122112	chr15:78122112	rs4886926	a	g	0.3291	0.028	0.0068	3.885e-05	78122112	77829770	15	77829770	15	77829770	*	R	-1.06481	4.11765
chr8:8949778:A:T	0.5635	A	T	0.4676	-0.006	0.0103	36390	62462	0	0.6122	8	8949778	8	8949778	*	rs13277114	W	8	8807288	chr8:8807288	rs13277114	a	t	0.4542	0.0279	0.0065	1.724e-05	8807288	8949778	8	8949778	8	8949778	*	W	-0.582524	4.29231
chr6:20612080:T:C	0.738	T	C	0.9489	0.0077	0.023	36659	63137	13.1	0.3195	6	20612080	6	20612080	*	rs13212501	Y	6	20612311	chr6:20612311	rs13212501	t	c	0.9529	-0.1139	0.0151	4.205e-14	20612311	20612080	6	20612080	6	20612080	*	Y	0.334783	-7.54305
chr14:102801163:G:C	0.01773	C	G	0.6451	0.0251	0.0106	36659	63137	3.5	0.4091	14	102801163	14	102801163	*	rs12880432	B	14	103267500	chr14:103267500	rs12880432	c	g	0.649	-0.03	0.0067	7.571e-06	103267500	102801163	14	102801163	14	102801163	*	B	2.36792	-4.47761
chr8:8455500:C:A	0.1895	A	C	0.3514	-0.0138	0.0105	36390	62462	0	0.7487	8	8455500	8	8455500	*	rs2976871	M	8	8313010	chr8:8313010	rs2976871	a	c	0.3456	0.0319	0.0068	2.769e-06	8313010	8455500	8	8455500	8	8455500	*	M	-1.31429	4.69118
chr6:54653179:C:T	0.4837	T	C	0.0005	0.2264	0.3232	20301	21839	0	1	6	54653179	6	54653179	*	rs117116537	H	6	54517977	chr6:54517977	rs117116537	t	c	0.0026	0.6035	0.1707	0.000406	54517977	54653179	6	54653179	6	54653179	*	H	0.700495	3.53544
chr13:58254613:G:T	0.6725	T	G	0.1449	0.0061	0.0144	36659	63137	0	0.9081	13	58254613	13	58254613	*	rs7332857	K	13	58828747	chr13:58828747	rs7332857	t	g	0.1558	-0.0338	0.0089	0.0001459	58828747	58254613	13	58254613	13	58254613	*	K	0.423611	-3.79775
chr7:51126940:T:C	0.8349	T	C	0.5245	-0.0021	0.0101	36659	63137	0	0.9866	7	51126940	7	51126940	*	rs17635734	B	7	51194637	chr7:51194637	rs17635734	t	c	0.5585	-0.0225	0.0064	0.0004269	51194637	51126940	7	51126940	7	51126940	*	B	-0.207921	-3.51562
chr6:160304321:A:G	0.2505	A	G	0.4583	-0.0116	0.0101	36659	63137	0	0.4563	6	160304321	6	160304321	*	rs401101	R	6	160725353	chr6:160725353	rs401101	a	g	0.475	0.0288	0.0064	6.505e-06	160725353	160304321	6	160304321	6	160304321	*	R	-1.14851	4.5
chr11:128676954:G:A	0.7205	A	G	0.1832	-0.0047	0.0132	36659	63137	0	0.7095	11	128676954	11	128676954	*	rs632981	R	11	128546849	chr11:128546849	rs632981	a	g	0.2001	0.0344	0.008	1.539e-05	128546849	128676954	11	128676954	11	128676954	*	R	-0.356061	4.3
chr10:79147570:C:A	0.2599	A	C	0.2342	0.0136	0.0121	36659	63137	18.5	0.2673	10	79147570	10	79147570	*	rs11002852	M	10	80907327	chr10:80907327	rs11002852	a	c	0.2328	0.0485	0.0077	3.857e-10	80907327	79147570	10	79147570	10	79147570	*	M	1.12397	6.2987
chr14:58218425:C:A	0.547	A	C	0.6792	-0.0066	0.011	36659	63137	0	0.5448	14	58218425	14	58218425	*	rs12894895	M	14	58685143	chr14:58685143	rs12894895	a	c	0.6607	-0.0282	0.0068	3.419e-05	58685143	58218425	14	58218425	14	58218425	*	M	-0.6	-4.14706
chr22:50015399:T:G	0.1413	T	G	0.5286	-0.0153	0.0104	36659	63137	0	0.6961	22	50015399	22	50015399	*	rs137877	K	22	50453828	chr22:50453828	rs137877	t	g	0.5132	-0.0401	0.007	1.089e-08	50453828	50015399	22	50015399	22	50015399	*	K	-1.47115	-5.72857
chr22:29311838:G:A	0.7825	A	G	0.0578	-0.0061	0.0221	36659	63137	20.4	0.2491	22	29311838	22	29311838	*	rs112302060	R	22	29707827	chr22:29707827	rs112302060	a	g	0.0606	-0.0637	0.0137	3.414e-06	29707827	29311838	22	29311838	22	29311838	*	R	-0.276018	-4.64964
chr6:50849174:G:T	0.9228	T	G	0.1651	0.0013	0.0135	36659	63137	0	0.7328	6	50849174	6	50849174	*	rs72892910	K	6	50816887	chr6:50816887	rs72892910	t	g	0.1809	0.0616	0.0083	9.529e-14	50816887	50849174	6	50849174	6	50849174	*	K	0.0962963	7.42169
chr7:32297353:G:T	0.8446	T	G	0.6366	0.0021	0.0105	36659	63137	0	0.9528	7	32297353	7	32297353	*	rs215605	K	7	32336965	chr7:32336965	rs215605	t	g	0.6369	-0.025	0.0066	0.0001506	32336965	32297353	7	32297353	7	32297353	*	K	0.2	-3.78788
chr14:103438628:C:G	0.7821	C	G	0.6521	-0.0029	0.0106	36659	63137	0	0.6852	14	103438628	14	103438628	*	rs17617307	S	14	103904965	chr14:103904965	rs17617307	c	g	0.6395	-0.0231	0.0066	0.0004618	103904965	103438628	14	103438628	14	103438628	*	S	-0.273585	-3.5
chr8:8694503:A:G	0.8917	A	G	0.6166	0.0014	0.0103	36390	62462	26.4	0.2011	8	8694503	8	8694503	*	rs4841013	R	8	8552013	chr8:8552013	rs4841013	a	g	0.6136	0.0287	0.0066	1.355e-05	8552013	8694503	8	8694503	8	8694503	*	R	0.135922	4.34848
chr11:43686859:G:A	0.1695	A	G	0.5365	-0.0139	0.0101	36659	63137	0	0.9018	11	43686859	11	43686859	*	rs10838151	R	11	43708409	chr11:43708409	rs10838151	a	g	0.5307	0.0242	0.0064	0.0001512	43708409	43686859	11	43686859	11	43686859	*	R	-1.37624	3.78125
chr4:103111955:G:A	0.3919	A	G	0.2082	0.0107	0.0124	36659	63137	0	0.7432	4	103111955	4	103111955	*	rs2623076	R	4	104033112	chr4:104033112	rs2623076	a	g	0.2105	-0.0402	0.0079	3.067e-07	104033112	103111955	4	103111955	4	103111955	*	R	0.862903	-5.08861
chr6:126581099:T:C	0.7823	T	C	0.4965	0.0028	0.0101	36659	63137	0	0.4635	6	126581099	6	126581099	*	rs3861457	Y	6	126902245	chr6:126902245	rs3861457	t	c	0.5091	-0.0489	0.0064	1.913e-14	126902245	126581099	6	126581099	6	126581099	*	Y	0.277228	-7.64062
chr17:64106487:T:C	0.3773	T	C	0.9401	0.0198	0.0224	36659	63137	0	0.5654	17	64106487	17	64106487	*	rs58451379	Y	17	62183847	chr17:62183847	rs58451379	t	c	0.9463	-0.0698	0.0144	1.36e-06	62183847	64106487	17	64106487	17	64106487	*	Y	0.883929	-4.84722
chr2:81448013:T:C	0.9852	T	C	0.9199	0.0003	0.0189	36659	63137	0	0.8519	2	81448013	2	81448013	*	rs80348072	Y	2	81675137	chr2:81675137	rs80348072	t	c	0.9336	-0.0453	0.013	0.0004846	81675137	81448013	2	81448013	2	81448013	*	Y	0.015873	-3.48462
chr5:75202339:C:A	0.1026	A	C	0.3677	0.017	0.0104	36659	63137	36.3	0.1088	5	75202339	5	75202339	*	rs6879894	M	5	74498164	chr5:74498164	rs6879894	a	c	0.3571	-0.0264	0.0066	6.274e-05	74498164	75202339	5	75202339	5	75202339	*	M	1.63462	-4
chr6:26335996:A:C	0.6522	A	C	0.4554	0.0046	0.0102	36659	63137	42.4	0.06689	6	26335996	6	26335996	*	rs989134	M	6	26336224	chr6:26336224	rs989134	a	c	0.4699	0.0231	0.0065	0.000373	26336224	26335996	6	26335996	6	26335996	*	M	0.45098	3.55385
chr19:45001269:C:T	1.775e-43	T	C	0.0147	0.5827	0.0421	36390	62462	48.2	0.04314	19	45001269	19	45001269	*	rs117612135	Y	19	45504527	chr19:45504527	rs117612135	t	c	0.012	-0.0686	0.0314	0.02896	45504527	45001269	19	45001269	19	45001269	*	Y	13.8409	-2.18471
chr2:28349843:G:A	0.3791	A	G	0.5261	-0.0089	0.0102	36659	63137	20.9	0.244	2	28349843	2	28349843	*	rs868233	R	2	28572710	chr2:28572710	rs868233	a	g	0.5213	-0.0234	0.0064	0.0002485	28572710	28349843	2	28349843	2	28349843	*	R	-0.872549	-3.65625
chr3:160470171:T:C	0.1475	T	C	0.4844	-0.0146	0.0101	36659	63137	11	0.3391	3	160470171	3	160470171	*	rs4091703	Y	3	160187959	chr3:160187959	rs4091703	t	c	0.457	0.027	0.0064	2.364e-05	160187959	160470171	3	160470171	3	160470171	*	Y	-1.44554	4.21875
chr10:100248412:C:G	0.599	C	G	0.5027	0.0053	0.0101	36659	63137	0	0.5361	10	100248412	10	100248412	*	rs7079072	S	10	102008169	chr10:102008169	rs7079072	c	g	0.5084	0.0292	0.0064	4.833e-06	102008169	100248412	10	100248412	10	100248412	*	S	0.524752	4.5625
chr4:94106566:G:T	0.5074	T	G	0.452	0.0067	0.0102	36659	63137	14.9	0.3016	4	94106566	4	94106566	*	rs3846292	K	4	95027717	chr4:95027717	rs3846292	t	g	0.4566	-0.0351	0.0064	3.892e-08	95027717	94106566	4	94106566	4	94106566	*	K	0.656863	-5.48438
chr2:151296785:C:G	0.933	C	G	0.521	0.0008	0.0101	36659	63137	0	0.9833	2	151296785	2	151296785	*	rs35791982	S	2	152153299	chr2:152153299	rs35791982	c	g	0.5076	-0.025	0.0064	9.067e-05	152153299	151296785	2	151296785	2	151296785	*	S	0.0792079	-3.90625
chr15:49339196:A:G	0.9761	A	G	0.0668	0.0007	0.0222	36659	63137	0	0.9303	15	49339196	15	49339196	*	rs8039064	R	15	49631393	chr15:49631393	rs8039064	a	g	0.0591	0.0518	0.0135	0.0001255	49631393	49339196	15	49339196	15	49339196	*	R	0.0315315	3.83704
chr22:31649322:T:C	0.1518	T	C	0.9805	-0.0525	0.0366	36659	63137	0	0.9663	22	31649322	22	31649322	*	rs5994417	Y	22	32045308	chr22:32045308	rs5994417	t	c	0.9838	-0.1045	0.0253	3.72e-05	32045308	31649322	22	31649322	22	31649322	*	Y	-1.43443	-4.13043
chr6:41907050:C:A	0.7559	A	C	0.016	0.0125	0.0402	36390	62462	0	0.7562	6	41907050	6	41907050	*	rs142578784	M	6	41874788	chr6:41874788	rs142578784	a	c	0.0187	0.0919	0.0236	9.579e-05	41874788	41907050	6	41907050	6	41907050	*	M	0.310945	3.89407
chr15:43721311:G:C	0.1985	C	G	0.1107	-0.0209	0.0162	36659	63137	0	0.7593	15	43721311	15	43721311	*	rs8033995	S	15	44013509	chr15:44013509	rs8033995	c	g	0.097	-0.039	0.0109	0.0003415	44013509	43721311	15	43721311	15	43721311	*	S	-1.29012	-3.57798
chr11:2778449:T:C	0.4721	T	C	0.743	0.0084	0.0116	36659	63137	0	0.8678	11	2778449	11	2778449	*	rs2237884	Y	11	2799679	chr11:2799679	rs2237884	t	c	0.7302	0.0388	0.0073	1.197e-07	2799679	2778449	11	2778449	11	2778449	*	Y	0.724138	5.31507
chr10:73743045:G:A	0.2127	A	G	0.0136	-0.0585	0.0469	36227	62057	0	0.5308	10	73743045	10	73743045	*	rs141917441	R	10	75502803	chr10:75502803	rs141917441	a	g	0.0184	-0.114	0.0276	3.72e-05	75502803	73743045	10	73743045	10	73743045	*	R	-1.24733	-4.13043
chr2:154110760:A:G	0.2974	A	G	0.9089	0.0183	0.0175	36659	63137	55.4	0.01307	2	154110760	2	154110760	*	rs147149293	R	2	154967273	chr2:154967273	rs147149293	a	g	0.9131	-0.0404	0.0113	0.0003533	154967273	154110760	2	154110760	2	154110760	*	R	1.04571	-3.57522
chr16:69938062:A:G	0.2487	A	G	0.2624	0.0134	0.0116	36659	63137	0	0.6208	16	69938062	16	69938062	*	rs3762177	R	16	69971965	chr16:69971965	rs3762177	a	g	0.2704	-0.027	0.0072	0.000186	69971965	69938062	16	69938062	16	69938062	*	R	1.15517	-3.75
chr18:60395707:G:A	0.6578	A	G	0.0194	-0.0173	0.0391	36390	62462	0	0.4713	18	60395707	18	60395707	*	rs113265974	R	18	58062940	chr18:58062940	rs113265974	a	g	0.0232	-0.1357	0.0226	1.97e-09	58062940	60395707	18	60395707	18	60395707	*	R	-0.442455	-6.00442
chr2:225983189:C:T	0.9467	T	C	0.1374	0.001	0.0148	36659	63137	31.8	0.1453	2	225983189	2	225983189	*	rs6730561	Y	2	226847905	chr2:226847905	rs6730561	t	c	0.1524	0.0441	0.0089	7.225e-07	226847905	225983189	2	225983189	2	225983189	*	Y	0.0675676	4.95506
chr9:20868329:A:G	0.5476	A	G	0.1395	0.0089	0.0148	36659	63137	0	0.857	9	20868329	9	20868329	*	rs7467003	R	9	20868328	chr9:20868328	rs7467003	a	g	0.1512	-0.0331	0.009	0.0002369	20868328	20868329	9	20868329	9	20868329	*	R	0.601351	-3.67778
chr3:23515166:G:T	0.2267	T	G	0.0894	0.0215	0.0178	36659	63137	37.4	0.1001	3	23515166	3	23515166	*	rs13065646	K	3	23556657	chr3:23556657	rs13065646	t	g	0.0962	-0.0538	0.011	9.896e-07	23556657	23515166	3	23515166	3	23515166	*	K	1.20787	-4.89091
chr9:136470133:A:G	0.3703	A	G	0.5671	0.0093	0.0104	36659	63137	0	0.8407	9	136470133	9	136470133	*	rs11145756	R	9	139364585	chr9:139364585	rs11145756	a	g	0.5587	0.0331	0.0065	3.416e-07	139364585	136470133	9	136470133	9	136470133	*	R	0.894231	5.09231
chr17:74729999:G:C	0.3092	C	G	0.0036	0.0931	0.0916	35451	58886	0	0.8722	17	74729999	17	74729999	*	rs80325369	S	17	72726138	chr17:72726138	rs80325369	c	g	0.0067	-0.2265	0.0588	0.0001185	72726138	74729999	17	74729999	17	74729999	*	S	1.01638	-3.85204
chr20:41270190:T:C	0.918	T	C	0.5258	0.001	0.0101	36659	63137	0	0.6612	20	41270190	20	41270190	*	rs6129795	Y	20	39898830	chr20:39898830	rs6129795	t	c	0.5197	-0.0226	0.0064	0.0004024	39898830	41270190	20	41270190	20	41270190	*	Y	0.0990099	-3.53125
chr1:150401699:A:C	0.117	A	C	0.9123	0.0283	0.0181	36659	63137	44.8	0.05279	1	150401699	1	150401699	*	rs113304911	M	1	150374175	chr1:150374175	rs113304911	a	c	0.9007	-0.0402	0.0107	0.0001671	150374175	150401699	1	150401699	1	150401699	*	M	1.56354	-3.75701
chr20:52262133:C:T	0.3316	T	C	0.2943	-0.0108	0.0111	36659	63137	28	0.1778	20	52262133	20	52262133	*	rs13045010	Y	20	50878672	chr20:50878672	rs13045010	t	c	0.2806	-0.0278	0.0071	9.437e-05	50878672	52262133	20	52262133	20	52262133	*	Y	-0.972973	-3.91549
chr13:108155317:C:A	0.7618	A	C	0.8969	0.0058	0.019	36659	63137	0	0.9069	13	108155317	13	108155317	*	rs9520808	M	13	108807665	chr13:108807665	rs9520808	a	c	0.9305	-0.0576	0.0127	5.454e-06	108807665	108155317	13	108155317	13	108155317	*	M	0.305263	-4.53543
chr16:53760557:G:C	0.00238	C	G	0.689	-0.0336	0.011	36659	63137	0	0.5527	16	53760557	16	53760557	*	rs17525605	S	16	53794469	chr16:53794469	rs17525605	c	g	0.676	0.0238	0.0068	0.0004704	53794469	53760557	16	53760557	16	53760557	*	S	-3.05455	3.5
chr8:99598411:C:T	0.3145	T	C	0.0425	0.0262	0.0261	36659	63137	0	0.8265	8	99598411	8	99598411	*	rs117108431	Y	8	100610639	chr8:100610639	rs117108431	t	c	0.0495	0.0603	0.0172	0.0004453	100610639	99598411	8	99598411	8	99598411	*	Y	1.00383	3.50581
chr17:17965797:T:C	0.4398	T	C	0.6014	0.008	0.0103	36659	63137	37.1	0.1025	17	17965797	17	17965797	*	rs7213225	Y	17	17869111	chr17:17869111	rs7213225	t	c	0.6156	-0.0342	0.0066	2.163e-07	17869111	17965797	17	17965797	17	17965797	*	Y	0.776699	-5.18182
chr13:58079215:A:T	0.5629	A	T	0.991	-0.0334	0.0577	35451	58886	0.8	0.4177	13	58079215	13	58079215	*	rs140429366	W	13	58653349	chr13:58653349	rs140429366	a	t	0.9855	-0.1293	0.035	0.0002178	58653349	58079215	13	58079215	13	58079215	*	W	-0.578856	-3.69429
chr8:8430457:T:C	0.01594	T	C	0.591	0.0252	0.0104	36390	62462	0	0.8764	8	8430457	8	8430457	*	rs17520086	Y	8	8287967	chr8:8287967	rs17520086	t	c	0.5911	-0.0279	0.0066	2.34e-05	8287967	8430457	8	8430457	8	8430457	*	Y	2.42308	-4.22727
chr2:65064200:T:C	0.5258	T	C	0.9783	-0.0234	0.0369	36390	62462	0	0.8602	2	65064200	2	65064200	*	rs78248679	Y	2	65291334	chr2:65291334	rs78248679	t	c	0.9724	-0.0768	0.0215	0.0003461	65291334	65064200	2	65064200	2	65064200	*	Y	-0.634146	-3.57209
chr17:74724313:A:G	0.1125	A	G	0.9963	-0.1447	0.0911	35451	58886	0	0.6341	17	74724313	17	74724313	*	rs77323401	R	17	72720452	chr17:72720452	rs77323401	a	g	0.9933	0.2197	0.0581	0.0001563	72720452	74724313	17	74724313	17	74724313	*	R	-1.58836	3.78141
chr12:27741039:G:A	0.6903	A	G	0.0702	0.0082	0.0205	36659	63137	0	0.9072	12	27741039	12	27741039	*	rs61915368	V	12	27893972	chr12:27893972	rs61915368	a	g	0.0701	-0.0664	0.0129	2.524e-07	27893972	27741039	12	27741039	12	27741039	*	V	0.4	-5.14729
chr14:103751519:G:C	0.7373	C	G	0.0633	-0.007	0.0209	36659	63137	48.1	0.03684	14	103751519	14	103751519	*	rs76525869	S	14	104217856	chr14:104217856	rs76525869	c	g	0.07	-0.0486	0.0129	0.0001608	104217856	103751519	14	103751519	14	103751519	*	S	-0.334928	-3.76744
chr18:34105852:A:G	0.4787	A	G	0.1549	-0.01	0.0142	36659	63137	0	0.4452	18	34105852	18	34105852	*	rs9944884	R	18	31685816	chr18:31685816	rs9944884	a	g	0.1458	-0.0343	0.0091	0.0001662	31685816	34105852	18	34105852	18	34105852	*	R	-0.704225	-3.76923
chr11:93415257:C:T	0.7694	T	C	0.7816	0.0036	0.0123	36659	63137	5.2	0.394	11	93415257	11	93415257	*	rs2658777	Y	11	93148423	chr11:93148423	rs2658777	t	c	0.7812	0.0327	0.0077	2.438e-05	93148423	93415257	11	93415257	11	93415257	*	Y	0.292683	4.24675
chr7:14993183:C:A	0.3203	A	C	0.4454	0.0104	0.0104	36659	63137	0	0.6859	7	14993183	7	14993183	*	rs10224343	M	7	15032808	chr7:15032808	rs10224343	a	c	0.4559	0.049	0.0064	1.693e-14	15032808	14993183	7	14993183	7	14993183	*	M	1	7.65625
chr15:73718947:C:T	0.956	T	C	0.068	-0.0011	0.0203	36659	63137	10.7	0.3422	15	73718947	15	73718947	*	rs77886544	Y	15	74011288	chr15:74011288	rs77886544	t	c	0.0815	0.048	0.0117	4.254e-05	74011288	73718947	15	73718947	15	73718947	*	Y	-0.0541872	4.10256
chr2:43366952:C:T	0.1664	T	C	0.1806	-0.0182	0.0132	36659	63137	0	0.9071	2	43366952	2	43366952	*	rs62137421	Y	2	43594091	chr2:43594091	rs62137421	t	c	0.1912	-0.039	0.0082	1.793e-06	43594091	43366952	2	43366952	2	43366952	*	Y	-1.37879	-4.7561
chr2:15036805:T:C	0.4088	T	C	0.2743	0.0096	0.0117	36659	63137	0	0.8056	2	15036805	2	15036805	*	rs12616198	Y	2	15176929	chr2:15176929	rs12616198	t	c	0.2653	0.0255	0.0072	0.0004161	15176929	15036805	2	15036805	2	15036805	*	Y	0.820513	3.54167
chr3:35654604:A:G	0.5831	A	G	0.6802	0.0059	0.0108	36659	63137	32.5	0.1386	3	35654604	3	35654604	*	rs11129662	R	3	35696096	chr3:35696096	rs11129662	a	g	0.6678	-0.0269	0.0067	5.961e-05	35696096	35654604	3	35654604	3	35654604	*	R	0.546296	-4.01493
chr17:4001152:G:A	0.09658	A	G	0.3779	-0.0175	0.0105	36659	63137	0	0.6767	17	4001152	17	4001152	*	rs1878332	R	17	3904446	chr17:3904446	rs1878332	a	g	0.3763	0.0451	0.0066	8.075e-12	3904446	4001152	17	4001152	17	4001152	*	R	-1.66667	6.83333
chr12:124073248:C:G	0.02664	C	G	0.4201	-0.0227	0.0102	36659	63137	23.3	0.2215	12	124073248	12	124073248	*	rs1387669	S	12	124557795	chr12:124557795	rs1387669	c	g	0.3996	-0.0269	0.0065	3.415e-05	124557795	124073248	12	124073248	12	124073248	*	S	-2.22549	-4.13846
chr19:44992424:A:G	1.449e-29	A	G	0.6599	-0.1219	0.0108	36659	63137	0	0.4499	19	44992424	19	44992424	*	rs2075619	R	19	45495682	chr19:45495682	rs2075619	a	g	0.6807	0.0023	0.0067	0.7314	45495682	44992424	19	44992424	19	44992424	*	R	-11.287	0.343284
chr6:32608987:T:G	0.7671	T	G	0.1492	0.0043	0.0145	35353	56437	52.6	0.03158	6	32608987	6	32608987	*	rs9271116	K	6	32576764	chr6:32576764	rs9271116	t	g	0.2402	-0.0601	0.0087	4.654e-12	32576764	32608987	6	32608987	6	32608987	*	K	0.296552	-6.90805
chr6:31424709:T:C	0.2134	T	C	0.3102	0.0135	0.0109	36390	62462	11.2	0.3395	6	31424709	6	31424709	*	rs2596469	Y	6	31392486	chr6:31392486	rs2596469	t	c	0.3135	-0.0328	0.0069	2.07e-06	31392486	31424709	6	31424709	6	31424709	*	Y	1.23853	-4.75362
chr16:53767637:C:T	0.001532	T	C	0.4271	-0.0323	0.0102	36659	63137	38.3	0.09403	16	53767637	16	53767637	*	rs9923147	Y	16	53801549	chr16:53801549	rs9923147	t	c	0.4364	0.1192	0.0064	9.835e-78	53801549	53767637	16	53767637	16	53767637	*	Y	-3.16667	18.625
chr3:53101922:T:C	0.1685	T	C	0.4129	-0.0141	0.0103	36659	63137	22.1	0.2331	3	53101922	3	53101922	*	rs4395392	Y	3	53135938	chr3:53135938	rs4395392	t	c	0.3987	-0.0333	0.0065	2.901e-07	53135938	53101922	3	53101922	3	53101922	*	Y	-1.36893	-5.12308
chr6:7296514:A:T	0.4074	A	T	0.5963	0.0086	0.0104	36659	63137	4.4	0.4012	6	7296514	6	7296514	*	rs2326900	W	6	7296747	chr6:7296747	rs2326900	a	t	0.5878	0.0488	0.0065	5.585e-14	7296747	7296514	6	7296514	6	7296514	*	W	0.826923	7.50769
chr3:64800956:T:C	0.08144	T	C	0.4889	0.0176	0.0101	36659	63137	0	0.9422	3	64800956	3	64800956	*	rs2371753	Y	3	64786632	chr3:64786632	rs2371753	t	c	0.472	-0.0281	0.0064	1.084e-05	64786632	64800956	3	64800956	3	64800956	*	Y	1.74257	-4.39062
chr11:2837406:C:T	0.3738	T	C	0.0402	-0.0233	0.0262	36390	62462	0	0.4655	11	2837406	11	2837406	*	rs74046911	Y	11	2858636	chr11:2858636	rs74046911	t	c	0.0447	-0.1917	0.0168	2.545e-30	2858636	2837406	11	2837406	11	2837406	*	Y	-0.889313	-11.4107
chr8:9550761:G:A	0.004006	A	G	0.6232	0.0304	0.0106	36390	62462	17	0.2862	8	9550761	8	9550761	*	rs4840425	R	8	9408271	chr8:9408271	rs4840425	a	g	0.625	-0.0282	0.0067	2.572e-05	9408271	9550761	8	9550761	8	9550761	*	R	2.86792	-4.20896
chr7:100767812:G:A	0.04609	A	G	0.0498	0.0471	0.0236	36659	63137	0	0.7876	7	100767812	7	100767812	*	rs79558495	R	7	100365435	chr7:100365435	rs79558495	a	g	0.0433	0.0572	0.0161	0.000389	100365435	100767812	7	100767812	7	100767812	*	R	1.99576	3.5528
chr11:8606509:T:C	0.7514	T	C	0.4419	0.0032	0.0102	36659	63137	35.9	0.1119	11	8606509	11	8606509	*	rs10769929	Y	11	8628056	chr11:8628056	rs10769929	t	c	0.4153	-0.0228	0.0065	0.0004443	8628056	8606509	11	8606509	11	8606509	*	Y	0.313725	-3.50769
chr7:115247660:T:A	0.8562	A	T	0.2542	0.0021	0.0117	36659	63137	18.9	0.2633	7	115247660	7	115247660	*	rs6953109	W	7	114887714	chr7:114887714	rs6953109	a	t	0.2605	0.027	0.0072	0.000186	114887714	115247660	7	115247660	7	115247660	*	W	0.179487	3.75
chr6:31260683:A:G	0.05414	A	G	0.2026	0.0238	0.0124	36390	62462	15.1	0.3038	6	31260683	6	31260683	*	rs9264368	R	6	31228460	chr6:31228460	rs9264368	a	g	0.2145	-0.0435	0.0077	1.973e-08	31228460	31260683	6	31260683	6	31260683	*	R	1.91935	-5.64935
chr1:117009362:G:A	0.9454	A	G	0.3314	0.0007	0.0108	36659	63137	0	0.5499	1	117009362	1	117009362	*	rs9332416	R	1	117551984	chr1:117551984	rs9332416	a	g	0.3547	-0.0293	0.0067	1.228e-05	117551984	117009362	1	117009362	1	117009362	*	R	0.0648148	-4.37313
chr1:45825390:G:T	0.6044	T	G	0.2865	-0.0058	0.0111	36659	63137	0	0.8743	1	45825390	1	45825390	*	rs12060274	K	1	46291062	chr1:46291062	rs12060274	t	g	0.2885	-0.0283	0.007	5.479e-05	46291062	45825390	1	45825390	1	45825390	*	K	-0.522523	-4.04286
chr22:28232221:T:C	0.9635	T	C	0.5744	0.0005	0.0102	36659	63137	0	0.5541	22	28232221	22	28232221	*	rs5762532	Y	22	28628209	chr22:28628209	rs5762532	t	c	0.5963	-0.0262	0.0065	5.437e-05	28628209	28232221	22	28232221	22	28232221	*	Y	0.0490196	-4.03077
chr1:219473113:A:T	0.8429	A	T	0.517	-0.002	0.0101	36659	63137	0	0.6913	1	219473113	1	219473113	*	rs12039006	W	1	219646455	chr1:219646455	rs12039006	a	t	0.5325	-0.0375	0.0064	4.32e-09	219646455	219473113	1	219473113	1	219473113	*	W	-0.19802	-5.85937
chr2:170774748:G:T	0.7275	T	G	0.6038	0.0036	0.0105	36659	63137	0	0.57	2	170774748	2	170774748	*	rs4668314	K	2	171631258	chr2:171631258	rs4668314	t	g	0.6191	-0.024	0.0066	0.0002743	171631258	170774748	2	170774748	2	170774748	*	K	0.342857	-3.63636
chr16:69934989:G:A	0.04632	A	G	0.6307	-0.0217	0.0109	36659	63137	6.4	0.3827	16	69934989	16	69934989	*	rs12708902	R	16	69968892	chr16:69968892	rs12708902	a	g	0.6209	0.031	0.0068	5.238e-06	69968892	69934989	16	69934989	16	69934989	*	R	-1.99083	4.55882
chr18:33945245:G:A	0.9871	A	G	0.4171	0.0002	0.0102	36659	63137	0	0.6492	18	33945245	18	33945245	*	rs8084529	R	18	31525209	chr18:31525209	rs8084529	a	g	0.4145	0.026	0.0065	6.196e-05	31525209	33945245	18	33945245	18	33945245	*	R	0.0196078	4
chr7:100769294:G:A	0.03552	A	G	0.0911	-0.0379	0.018	36659	63137	0	0.5185	7	100769294	7	100769294	*	rs314294	R	7	100366917	chr7:100366917	rs314294	a	g	0.1023	-0.0416	0.0107	9.809e-05	100366917	100769294	7	100769294	7	100769294	*	R	-2.10556	-3.88785
chr9:22124141:A:T	0.6459	A	T	0.48	-0.0048	0.0104	36659	63137	0	0.453	9	22124141	9	22124141	*	rs7857118	W	9	22124140	chr9:22124140	rs7857118	a	t	0.5017	-0.0327	0.0064	3.057e-07	22124140	22124141	9	22124141	9	22124141	*	W	-0.461538	-5.10938
chr6:39205208:A:G	0.2572	A	G	0.6978	0.0125	0.011	36659	63137	0	0.8614	6	39205208	6	39205208	*	rs2815111	R	6	39172984	chr6:39172984	rs2815111	a	g	0.6977	-0.0262	0.0069	0.0001498	39172984	39205208	6	39205208	6	39205208	*	R	1.13636	-3.7971
chr9:3302461:G:C	0.5648	C	G	0.1201	-0.009	0.0156	36659	63137	0	0.9723	9	3302461	9	3302461	*	rs2986690	S	9	3302461	chr9:3302461	rs2986690	c	g	0.12	0.0449	0.0098	5.065e-06	3302461	3302461	9	3302461	9	3302461	*	S	-0.576923	4.58163
chr1:39352380:A:C	0.05657	A	C	0.7896	-0.0236	0.0124	36659	63137	8.9	0.3591	1	39352380	1	39352380	*	rs17264671	M	1	39818052	chr1:39818052	rs17264671	a	c	0.7822	-0.0795	0.0076	2.446e-25	39818052	39352380	1	39352380	1	39352380	*	M	-1.90323	-10.4605
chr7:142928787:A:G	0.7193	A	G	0.0954	-0.0064	0.0179	36390	62462	0	0.797	7	142928787	7	142928787	*	rs4252412	R	7	142625882	chr7:142625882	rs4252412	a	g	0.0872	0.0404	0.0112	0.0003108	142625882	142928787	7	142928787	7	142928787	*	R	-0.357542	3.60714
chr8:10661775:C:T	0.239	T	C	0.546	0.012	0.0102	36390	62462	0	0.6186	8	10661775	8	10661775	*	rs7814795	Y	8	10519285	chr8:10519285	rs7814795	t	c	0.5617	-0.0353	0.0065	5.393e-08	10519285	10661775	8	10661775	8	10661775	*	Y	1.17647	-5.43077
chr10:97484699:C:T	0.004027	T	C	0.2515	0.0335	0.0117	36659	63137	8.2	0.3659	10	97484699	10	97484699	*	rs11595151	Y	10	99244456	chr10:99244456	rs11595151	t	c	0.2705	0.0317	0.0072	1.145e-05	99244456	97484699	10	97484699	10	97484699	*	Y	2.86325	4.40278
chr9:125274966:C:T	0.04788	T	C	0.4819	0.0201	0.0102	36659	63137	51.6	0.02355	9	125274966	9	125274966	*	rs10819043	Y	9	128037245	chr9:128037245	rs10819043	t	c	0.479	-0.0268	0.0064	2.715e-05	128037245	125274966	9	125274966	9	125274966	*	Y	1.97059	-4.1875
chr11:85331122:T:G	0.04831	T	G	0.9307	-0.039	0.0198	36659	63137	0	0.459	11	85331122	11	85331122	*	rs72950197	K	11	85042166	chr11:85042166	rs72950197	t	g	0.9275	0.0446	0.0125	0.0003442	85042166	85331122	11	85331122	11	85331122	*	K	-1.9697	3.568
chr10:92484511:T:C	0.7418	T	C	0.6519	-0.0035	0.0106	36659	63137	0	0.6592	10	92484511	10	92484511	*	rs10882067	Y	10	94244268	chr10:94244268	rs10882067	t	c	0.6504	0.0913	0.0067	2.847e-42	94244268	92484511	10	92484511	10	92484511	*	Y	-0.330189	13.6269
chr8:30461951:A:G	0.1298	A	G	0.7272	0.0172	0.0114	36659	63137	0	0.8485	8	30461951	8	30461951	*	rs62502006	R	8	30319467	chr8:30319467	rs62502006	a	g	0.7405	0.0266	0.0073	0.0002842	30319467	30461951	8	30461951	8	30461951	*	R	1.50877	3.64384
chr8:94988691:A:G	3.719e-07	A	G	0.5405	-0.0512	0.0101	36659	63137	13.1	0.319	8	94988691	8	94988691	*	rs4734295	D	8	96000919	chr8:96000919	rs4734295	a	g	0.5434	0.0247	0.0068	0.0002842	96000919	94988691	8	94988691	8	94988691	*	D	-5.06931	3.63235
chr19:44979313:C:T	5.82e-10	T	C	0.2924	0.0693	0.0112	36659	63137	0	0.537	19	44979313	19	44979313	*	rs7253458	Y	19	45482570	chr19:45482570	rs7253458	t	c	0.2739	0.0022	0.0068	0.7465	45482570	44979313	19	44979313	19	44979313	*	Y	6.1875	0.323529
chr11:65488693:G:A	0.3506	A	G	0.1857	-0.0121	0.0129	36659	63137	46.2	0.04591	11	65488693	11	65488693	*	rs11227205	R	11	65256164	chr11:65256164	rs11227205	a	g	0.1894	0.0535	0.0082	5.718e-11	65256164	65488693	11	65488693	11	65488693	*	R	-0.937984	6.52439
chr6:31568447:A:G	0.236	A	G	0.4062	0.0121	0.0102	36390	62462	15.9	0.2971	6	31568447	6	31568447	*	rs2844484	R	6	31536224	chr6:31536224	rs2844484	a	g	0.3931	-0.0432	0.0066	5.786e-11	31536224	31568447	6	31568447	6	31568447	*	R	1.18627	-6.54545
chr7:149479026:C:A	0.1055	A	C	0.6094	-0.017	0.0105	36659	63137	0	0.8552	7	149479026	7	149479026	*	rs870970	M	7	149176117	chr7:149176117	rs870970	a	c	0.6153	-0.0246	0.0066	0.0001919	149176117	149479026	7	149479026	7	149479026	*	M	-1.61905	-3.72727
chr8:9821438:C:T	0.07586	T	C	0.3039	-0.0195	0.011	36390	62462	0	0.763	8	9821438	8	9821438	*	rs4841230	Y	8	9678948	chr8:9678948	rs4841230	t	c	0.3134	0.0356	0.0069	2.582e-07	9678948	9821438	8	9821438	8	9821438	*	Y	-1.77273	5.15942
chr3:152388523:A:G	0.3025	A	G	0.891	0.0167	0.0162	36659	63137	15.3	0.2979	3	152388523	3	152388523	*	rs17370463	R	3	152106312	chr3:152106312	rs17370463	a	g	0.8991	0.0413	0.0108	0.0001283	152106312	152388523	3	152388523	3	152388523	*	R	1.03086	3.82407
chr2:43505349:T:C	7.764e-05	T	C	0.8989	0.0662	0.0167	36659	63137	0	0.8229	2	43505349	2	43505349	*	rs6544668	Y	2	43732488	chr2:43732488	rs6544668	t	c	0.898	0.1146	0.0107	7.305e-27	43732488	43505349	2	43505349	2	43505349	*	Y	3.96407	10.7103
chr17:81576318:G:A	0.7284	A	G	0.1079	-0.0057	0.0165	36659	63137	0	0.8643	17	81576318	17	81576318	*	rs62073411	R	17	79543344	chr17:79543344	rs62073411	a	g	0.1038	0.0399	0.0105	0.0001385	79543344	81576318	17	81576318	17	81576318	*	R	-0.345455	3.8
chr12:65865276:G:A	0.8108	A	G	0.0245	-0.0079	0.0331	36659	63137	0	0.7257	12	65865276	12	65865276	*	rs73119885	D	12	66259056	chr12:66259056	rs73119885	a	g	0.022	0.1571	0.0226	3.745e-12	66259056	65865276	12	65865276	12	65865276	*	D	-0.238671	6.95133
chr3:53072031:T:C	0.5175	T	C	0.4366	-0.0066	0.0102	36659	63137	28	0.1781	3	53072031	3	53072031	*	rs2336723	Y	3	53106047	chr3:53106047	rs2336723	t	c	0.431	-0.036	0.0064	1.735e-08	53106047	53072031	3	53072031	3	53072031	*	Y	-0.647059	-5.625
chr3:57605655:T:C	0.1527	T	C	0.8071	0.0183	0.0128	36659	63137	58.4	0.007569	3	57605655	3	57605655	*	rs4402904	Y	3	57591382	chr3:57591382	rs4402904	t	c	0.8076	0.0323	0.0081	6.165e-05	57591382	57605655	3	57605655	3	57605655	*	Y	1.42969	3.98765
chr4:102808586:T:A	0.995	A	T	0.4797	0.0001	0.0102	36659	63137	34.2	0.1248	4	102808586	4	102808586	*	rs223419	W	4	103729743	chr4:103729743	rs223419	a	t	0.4816	-0.0335	0.0066	3.801e-07	103729743	102808586	4	102808586	4	102808586	*	W	0.00980392	-5.07576
chr14:103541822:C:T	0.04003	T	C	0.2616	-0.0238	0.0116	36659	63137	0	0.7322	14	103541822	14	103541822	*	rs12891360	Y	14	104008159	chr14:104008159	rs12891360	t	c	0.2826	0.03	0.0071	2.513e-05	104008159	103541822	14	103541822	14	103541822	*	Y	-2.05172	4.22535
chr6:31114627:C:T	0.1733	T	C	0.3429	-0.0144	0.0106	36390	62462	0	0.544	6	31114627	6	31114627	*	rs3130980	Y	6	31082404	chr6:31082404	rs3130980	t	c	0.3411	0.0246	0.0067	0.0002415	31082404	31114627	6	31114627	6	31114627	*	Y	-1.35849	3.67164
chr1:177956128:T:A	0.7373	A	T	0.2198	0.0041	0.0122	36659	63137	62.1	0.003228	1	177956128	1	177956128	*	rs76671398	W	1	177925263	chr1:177925263	rs76671398	a	t	0.2101	-0.0351	0.0082	1.724e-05	177925263	177956128	1	177956128	1	177956128	*	W	0.336066	-4.28049
chr8:117817797:C:T	0.04826	T	C	0.798	-0.0249	0.0126	36659	63137	8.7	0.3607	8	117817797	8	117817797	*	rs7000499	Y	8	118830036	chr8:118830036	rs7000499	t	c	0.7993	-0.0277	0.008	0.0004995	118830036	117817797	8	117817797	8	117817797	*	Y	-1.97619	-3.4625
chr8:94670068:G:A	0.1249	A	G	0.7339	0.0176	0.0115	36659	63137	0	0.8489	8	94670068	8	94670068	*	rs10112364	R	8	95682296	chr8:95682296	rs10112364	a	g	0.726	-0.0287	0.0071	5.553e-05	95682296	94670068	8	94670068	8	94670068	*	R	1.53043	-4.04225
chr2:164774547:C:T	0.399	T	C	0.2038	-0.0106	0.0125	36659	63137	38.1	0.09537	2	164774547	2	164774547	*	rs355867	Y	2	165631057	chr2:165631057	rs355867	t	c	0.1936	-0.0318	0.0081	8e-05	165631057	164774547	2	164774547	2	164774547	*	Y	-0.848	-3.92593
chr22:32053091:C:A	0.3263	A	C	0.0636	-0.0208	0.0211	36659	63137	14	0.311	22	32053091	22	32053091	*	rs75091642	H	22	32449078	chr22:32449078	rs75091642	a	c	0.0835	-0.0611	0.0118	2.414e-07	32449078	32053091	22	32053091	22	32053091	*	H	-0.985782	-5.17797
chr3:23475657:G:A	0.1873	A	G	0.0848	0.0239	0.0181	36659	63137	42.2	0.06767	3	23475657	3	23475657	*	rs35209889	R	3	23517148	chr3:23517148	rs35209889	a	g	0.0938	-0.0553	0.011	4.901e-07	23517148	23475657	3	23475657	3	23475657	*	R	1.32044	-5.02727
chr9:94990882:C:T	0.1237	T	C	0.0145	0.068	0.0442	36496	62732	33.1	0.143	9	94990882	9	94990882	*	rs12236203	Y	9	97753164	chr9:97753164	rs12236203	t	c	0.0133	-0.117	0.0295	7.414e-05	97753164	94990882	9	94990882	9	94990882	*	Y	1.53846	-3.9661
chr15:49737574:G:A	0.2477	A	G	0.1771	-0.0154	0.0133	36659	63137	0	0.7261	15	49737574	15	49737574	*	rs12593512	R	15	50029771	chr15:50029771	rs12593512	a	g	0.1704	0.0304	0.0086	0.0003989	50029771	49737574	15	49737574	15	49737574	*	R	-1.15789	3.53488
chr4:20103400:C:T	0.4936	T	C	0.8475	-0.01	0.0146	36659	63137	45.6	0.0491	4	20103400	4	20103400	*	rs1385631	Y	4	20105023	chr4:20105023	rs1385631	t	c	0.8567	-0.0381	0.0091	2.882e-05	20105023	20103400	4	20103400	4	20103400	*	Y	-0.684932	-4.18681
chr8:84656425:G:T	0.5083	T	G	0.2453	-0.0078	0.0118	36659	63137	0	0.5679	8	84656425	8	84656425	*	rs729076	K	8	85568660	chr8:85568660	rs729076	t	g	0.2506	-0.026	0.0073	0.000389	85568660	84656425	8	84656425	8	84656425	*	K	-0.661017	-3.56164
chr5:50322606:C:T	0.9408	T	C	0.3187	0.0008	0.011	36659	63137	52.7	0.02001	5	50322606	5	50322606	*	rs35330444	Y	5	49618440	chr5:49618440	rs35330444	t	c	0.3412	0.0247	0.0067	0.0002278	49618440	50322606	5	50322606	5	50322606	*	Y	0.0727273	3.68657
chr15:75309869:C:T	0.4274	T	C	0.2475	0.0094	0.0119	36659	63137	10.3	0.3465	15	75309869	15	75309869	*	rs111737455	Y	15	75602210	chr15:75602210	rs111737455	t	c	0.2687	0.0283	0.0072	8.957e-05	75602210	75309869	15	75309869	15	75309869	*	Y	0.789916	3.93056
chr17:59032251:C:T	0.872	T	C	0.0341	0.0051	0.0315	36659	63137	0	0.6768	17	59032251	17	59032251	*	rs62084380	Y	17	57109612	chr17:57109612	rs62084380	t	c	0.0285	0.0852	0.0229	0.0002027	57109612	59032251	17	59032251	17	59032251	*	Y	0.161905	3.72052
chr2:120588619:C:G	0.7271	C	G	0.4872	0.0036	0.0104	36659	63137	0	0.9715	2	120588619	2	120588619	*	rs11685720	S	2	121346195	chr2:121346195	rs11685720	c	g	0.4684	0.04	0.0064	3.78e-10	121346195	120588619	2	120588619	2	120588619	*	S	0.346154	6.25
chr7:67595582:G:A	0.1579	A	G	0.0119	0.0661	0.0468	36227	62057	0	0.686	7	67595582	7	67595582	*	rs117009849	R	7	67060569	chr7:67060569	rs117009849	a	g	0.0133	-0.1006	0.0288	0.000476	67060569	67595582	7	67595582	7	67595582	*	R	1.41239	-3.49306
chr3:14887798:G:C	0.4652	C	G	0.7092	0.0082	0.0112	36659	63137	0	0.8361	3	14887798	3	14887798	*	rs11921584	S	3	14929305	chr3:14929305	rs11921584	c	g	0.7228	-0.0283	0.0071	7.042e-05	14929305	14887798	3	14887798	3	14887798	*	S	0.732143	-3.98592
chr3:23298996:T:G	0.1493	T	G	0.969	-0.0419	0.0291	36659	63137	0	0.7558	3	23298996	3	23298996	*	rs148584139	D	3	23340487	chr3:23340487	rs148584139	t	g	0.9645	-0.1089	0.0175	4.722e-10	23340487	23298996	3	23298996	3	23298996	*	D	-1.43986	-6.22286
chr12:112236914:C:T	0.4884	T	C	0.0351	-0.0201	0.029	36659	63137	0	0.9744	12	112236914	12	112236914	*	rs73207624	Y	12	112674718	chr12:112674718	rs73207624	t	c	0.0375	0.0706	0.0171	3.522e-05	112674718	112236914	12	112236914	12	112236914	*	Y	-0.693103	4.12865
chr15:41610850:A:G	0.4476	A	G	0.6359	-0.008	0.0105	36659	63137	29	0.1691	15	41610850	15	41610850	*	rs17676742	R	15	41903048	chr15:41903048	rs17676742	a	g	0.6411	-0.0372	0.0067	2.833e-08	41903048	41610850	15	41610850	15	41610850	*	R	-0.761905	-5.55224
chr3:13363217:T:C	0.9714	T	C	0.4507	-0.0004	0.0102	36659	63137	5.3	0.3931	3	13363217	3	13363217	*	rs2046189	Y	3	13404717	chr3:13404717	rs2046189	t	c	0.4557	0.0276	0.0064	1.551e-05	13404717	13363217	3	13363217	3	13363217	*	Y	-0.0392157	4.3125
chr19:7248934:T:C	0.3062	T	C	0.2302	0.0132	0.0129	36659	63137	0	0.947	19	7248934	19	7248934	*	rs10412476	Y	19	7248945	chr19:7248945	rs10412476	t	c	0.1974	0.0431	0.0084	2.668e-07	7248945	7248934	19	7248934	19	7248934	*	Y	1.02326	5.13095
chr1:84037660:C:G	0.1799	C	G	0.26	0.0156	0.0116	36659	63137	0	0.8076	1	84037660	1	84037660	*	rs611399	S	1	84503343	chr1:84503343	rs611399	c	g	0.256	-0.0315	0.0073	1.724e-05	84503343	84037660	1	84037660	1	84037660	*	S	1.34483	-4.31507
chr7:102437857:C:G	0.7287	C	G	0.93	0.0069	0.0199	36659	63137	57.3	0.009331	7	102437857	7	102437857	*	rs113863216	S	7	102078304	chr7:102078304	rs113863216	c	g	0.9217	0.0528	0.012	1.159e-05	102078304	102437857	7	102437857	7	102437857	*	S	0.346734	4.4
