## Supplementary Tables for "Genomics link obesity and type 2 diabetes to Alzheimer’s disease to unveil novel biological insights": Table S2.xlsx (part 242 of 245)

### Sheet: AD3_T2D (continued)
Supplementary Table. Overlapped chromosome positions in build 38. AD3: pval threshold of 5e-8. T2D: pval threshold of 5e-4.
chr6:78753928:T:G	0.3573	T	G	0.5555	0.0093	0.0101	36659	63137	47.2	0.04096	6	78753928	6	78753928	*	rs9448553	K	6	79463645	chr6:79463645	rs9448553	t	g	0.5502	-0.0231	0.0064	0.0002983	79463645	78753928	6	78753928	6	78753928	*	K	0.920792	-3.60937
chr8:10393644:G:A	0.05166	A	G	0.3652	-0.0203	0.0105	36390	62462	9.5	0.3548	8	10393644	8	10393644	*	rs2001337	R	8	10251154	chr8:10251154	rs2001337	a	g	0.3659	0.0286	0.0067	1.972e-05	10251154	10393644	8	10393644	8	10393644	*	R	-1.93333	4.26866
chr13:80958514:A:T	0.8137	A	T	0.9418	0.0051	0.0216	36659	63137	0	0.9024	13	80958514	13	80958514	*	rs12583883	W	13	81532649	chr13:81532649	rs12583883	a	t	0.9373	0.0438	0.0126	0.0004902	81532649	80958514	13	80958514	13	80958514	*	W	0.236111	3.47619
chr10:97238598:T:C	0.02443	T	C	0.6976	-0.0247	0.011	36659	63137	30.3	0.1577	10	97238598	10	97238598	*	rs2484880	Y	10	98998355	chr10:98998355	rs2484880	t	c	0.6815	-0.0331	0.0068	1.153e-06	98998355	97238598	10	97238598	10	97238598	*	Y	-2.24545	-4.86765
chr4:67672687:T:C	0.02926	T	C	0.5927	-0.0224	0.0103	36659	63137	0	0.4982	4	67672687	4	67672687	*	rs28692841	Y	4	68538405	chr4:68538405	rs28692841	t	c	0.608	-0.023	0.0065	0.0003955	68538405	67672687	4	67672687	4	67672687	*	Y	-2.17476	-3.53846
chr9:95333792:A:T	0.9589	A	T	0.607	-0.0005	0.0103	36659	63137	0	0.7271	9	95333792	9	95333792	*	rs10821458	W	9	98096074	chr9:98096074	rs10821458	a	t	0.5984	-0.029	0.0065	7.92e-06	98096074	95333792	9	95333792	9	95333792	*	W	-0.0485437	-4.46154
chr15:49145371:T:C	0.164	T	C	0.7829	-0.0174	0.0125	36659	63137	6.4	0.3824	15	49145371	15	49145371	*	rs17394970	Y	15	49437568	chr15:49437568	rs17394970	t	c	0.7885	0.0307	0.0079	9.249e-05	49437568	49145371	15	49145371	15	49145371	*	Y	-1.392	3.88608
chr8:117204973:C:T	0.2996	T	C	0.832	0.0145	0.0139	36659	63137	0	0.5363	8	117204973	8	117204973	*	rs2464578	Y	8	118217212	chr8:118217212	rs2464578	t	c	0.8561	-0.0443	0.0091	1.155e-06	118217212	117204973	8	117204973	8	117204973	*	Y	1.04317	-4.86813
chr3:173330733:A:G	0.313	A	G	0.8359	0.0139	0.0138	36659	63137	0	0.5873	3	173330733	3	173330733	*	rs7641563	R	3	173048523	chr3:173048523	rs7641563	a	g	0.819	-0.0297	0.0083	0.0003299	173048523	173330733	3	173330733	3	173330733	*	R	1.00725	-3.57831
chr13:56537221:C:T	0.5584	T	C	0.6093	-0.0062	0.0105	36659	63137	0	0.8964	13	56537221	13	56537221	*	rs9537433	Y	13	57111355	chr13:57111355	rs9537433	t	c	0.6023	-0.0235	0.0065	0.0002945	57111355	56537221	13	56537221	13	56537221	*	Y	-0.590476	-3.61538
chr12:65933163:A:G	0.4385	A	G	0.571	0.008	0.0103	36659	63137	0	0.9426	12	65933163	12	65933163	*	rs1480474	R	12	66326943	chr12:66326943	rs1480474	a	g	0.5926	-0.0368	0.0065	1.437e-08	66326943	65933163	12	65933163	12	65933163	*	R	0.776699	-5.66154
chr3:47397741:C:T	0.5717	T	C	0.5855	-0.0058	0.0103	36659	63137	0	0.63	3	47397741	3	47397741	*	rs4241548	Y	3	47439231	chr3:47439231	rs4241548	t	c	0.6062	0.0256	0.0065	8.027e-05	47439231	47397741	3	47397741	3	47397741	*	Y	-0.563107	3.93846
chr1:177977556:A:C	0.732	A	C	0.8865	-0.0055	0.0159	36659	63137	3.8	0.4067	1	177977556	1	177977556	*	rs11589503	M	1	177946691	chr1:177946691	rs11589503	a	c	0.8765	-0.0401	0.0096	3.142e-05	177946691	177977556	1	177977556	1	177977556	*	M	-0.345912	-4.17708
chr6:31895656:C:A	0.6214	A	C	0.5956	-0.0051	0.0103	36390	62462	18.4	0.2734	6	31895656	6	31895656	*	rs2243873	M	6	31863433	chr6:31863433	rs2243873	a	c	0.5559	0.0288	0.0063	4.552e-06	31863433	31895656	6	31895656	6	31895656	*	M	-0.495146	4.57143
chr3:18676816:A:C	0.6704	A	C	0.2899	-0.0048	0.0112	36659	63137	0	0.715	3	18676816	3	18676816	*	rs7622320	M	3	18718308	chr3:18718308	rs7622320	a	c	0.2784	-0.025	0.0071	0.0004458	18718308	18676816	3	18676816	3	18676816	*	M	-0.428571	-3.52113
chr13:58052054:G:A	0.6434	A	G	0.2231	0.0056	0.0121	36659	63137	0	0.6639	13	58052054	13	58052054	*	rs11148421	R	13	58626188	chr13:58626188	rs11148421	a	g	0.2345	-0.0395	0.0075	1.608e-07	58626188	58052054	13	58052054	13	58052054	*	R	0.46281	-5.26667
chr12:123243683:G:A	0.009624	A	G	0.74	0.03	0.0116	36659	63137	0	0.7309	12	123243683	12	123243683	*	rs10772999	R	12	123728230	chr12:123728230	rs10772999	a	g	0.7493	0.0395	0.0073	7.068e-08	123728230	123243683	12	123243683	12	123243683	*	R	2.58621	5.41096
chr6:32691758:G:T	0.3963	T	G	0.5061	0.0087	0.0102	36659	63137	36.4	0.108	6	32691758	6	32691758	*	rs4713587	K	6	32659535	chr6:32659535	rs4713587	t	g	0.4906	0.038	0.0064	2.686e-09	32659535	32691758	6	32691758	6	32691758	*	K	0.852941	5.9375
chr2:22365653:T:G	0.3484	T	G	0.638	0.01	0.0107	36659	63137	5.2	0.3939	2	22365653	2	22365653	*	rs1355178	K	2	22588525	chr2:22588525	rs1355178	t	g	0.6261	-0.025	0.0066	0.0001506	22588525	22365653	2	22365653	2	22365653	*	K	0.934579	-3.78788
chr5:110080706:A:G	0.04656	A	G	0.3648	-0.0215	0.0108	36659	63137	0	0.9415	5	110080706	5	110080706	*	rs4535498	R	5	109416407	chr5:109416407	rs4535498	a	g	0.3437	0.0267	0.0068	8.738e-05	109416407	110080706	5	110080706	5	110080706	*	R	-1.99074	3.92647
chr20:63773485:G:A	0.522	A	G	0.2576	0.0074	0.0116	36659	63137	35	0.1188	20	63773485	20	63773485	*	rs6011105	R	20	62404838	chr20:62404838	rs6011105	a	g	0.2505	-0.0261	0.0074	0.0004465	62404838	63773485	20	63773485	20	63773485	*	R	0.637931	-3.52703
chr8:117179342:C:T	0.6593	T	C	0.0949	0.0076	0.0172	36659	63137	0	0.7771	8	117179342	8	117179342	*	rs6993064	Y	8	118191581	chr8:118191581	rs6993064	t	c	0.0956	0.042	0.0109	0.0001147	118191581	117179342	8	117179342	8	117179342	*	Y	0.44186	3.85321
chr4:76590988:A:C	0.1716	A	C	0.507	-0.0138	0.0101	36659	63137	0	0.9661	4	76590988	4	76590988	*	rs4263424	M	4	77512141	chr4:77512141	rs4263424	a	c	0.4847	-0.0241	0.0064	0.0001611	77512141	76590988	4	76590988	4	76590988	*	M	-1.36634	-3.76562
chr7:130377646:G:A	0.7962	A	G	0.3283	-0.0028	0.0108	36659	63137	1.9	0.4235	7	130377646	7	130377646	*	rs7811462	R	7	130017487	chr7:130017487	rs7811462	a	g	0.3302	0.0248	0.0068	0.0002684	130017487	130377646	7	130377646	7	130377646	*	R	-0.259259	3.64706
chr2:120568332:G:A	0.7739	A	G	0.1446	-0.0042	0.0145	36659	63137	0	0.6853	2	120568332	2	120568332	*	rs9784137	R	2	121325908	chr2:121325908	rs9784137	a	g	0.1525	-0.0563	0.009	4.039e-10	121325908	120568332	2	120568332	2	120568332	*	R	-0.289655	-6.25556
chr6:50914043:A:G	0.6427	A	G	0.8862	-0.0074	0.016	36659	63137	0.4	0.4368	6	50914043	6	50914043	*	rs9367416	R	6	50881756	chr6:50881756	rs9367416	a	g	0.8951	0.0374	0.0106	0.0004052	50881756	50914043	6	50914043	6	50914043	*	R	-0.4625	3.5283
chr7:51124226:C:T	0.7957	T	C	0.0997	0.0044	0.017	36659	63137	10.9	0.3405	7	51124226	7	51124226	*	rs76455299	Y	7	51191923	chr7:51191923	rs76455299	t	c	0.1095	-0.0375	0.0104	0.0002972	51191923	51124226	7	51124226	7	51124226	*	Y	0.258824	-3.60577
chr6:20730570:T:C	0.2501	T	C	0.6604	-0.0124	0.0108	36659	63137	6.1	0.3856	6	20730570	6	20730570	*	rs9942459	Y	6	20730801	chr6:20730801	rs9942459	t	c	0.6674	0.0647	0.0069	7.768e-21	20730801	20730570	6	20730570	6	20730570	*	Y	-1.14815	9.37681
chr3:63882661:C:T	0.2941	T	C	0.6691	0.0112	0.0107	36659	63137	0	0.5702	3	63882661	3	63882661	*	rs704368	Y	3	63868337	chr3:63868337	rs704368	t	c	0.6795	0.0268	0.0069	0.0001052	63868337	63882661	3	63882661	3	63882661	*	Y	1.04673	3.88406
chr10:92209513:C:G	0.517	C	G	0.1927	0.0084	0.013	36659	63137	0	0.8021	10	92209513	10	92209513	*	rs7920520	S	10	93969270	chr10:93969270	rs7920520	c	g	0.2015	-0.0518	0.0082	2.257e-10	93969270	92209513	10	92209513	10	92209513	*	S	0.646154	-6.31707
chr8:10978953:C:G	0.05466	C	G	0.4841	-0.0196	0.0102	36390	62462	0	0.7601	8	10978953	8	10978953	*	rs7011268	B	8	10836463	chr8:10836463	rs7011268	c	g	0.4708	0.0377	0.0065	6.339e-09	10836463	10978953	8	10978953	8	10978953	*	B	-1.92157	5.8
chr8:11085232:C:T	0.1349	T	C	0.2688	0.017	0.0114	36390	62462	0	0.6378	8	11085232	8	11085232	*	rs13248264	Y	8	10942742	chr8:10942742	rs13248264	t	c	0.2905	-0.0292	0.0071	4.109e-05	10942742	11085232	8	11085232	8	11085232	*	Y	1.49123	-4.11268
chr6:111513751:T:C	0.8937	T	C	0.2418	0.0016	0.0119	36659	63137	0	0.7566	6	111513751	6	111513751	*	rs4947121	Y	6	111834954	chr6:111834954	rs4947121	t	c	0.2265	-0.0371	0.0076	1.21e-06	111834954	111513751	6	111513751	6	111513751	*	Y	0.134454	-4.88158
chr14:61120792:G:A	0.9503	A	G	0.261	-0.0007	0.0115	36659	63137	35.3	0.1159	14	61120792	14	61120792	*	rs55885260	R	14	61587510	chr14:61587510	rs55885260	a	g	0.264	0.0311	0.0072	1.671e-05	61587510	61120792	14	61120792	14	61120792	*	R	-0.0608696	4.31944
chr15:62032320:T:C	0.5272	T	C	0.4787	-0.0064	0.0101	36659	63137	2.7	0.4162	15	62032320	15	62032320	*	rs12595300	Y	15	62324519	chr15:62324519	rs12595300	t	c	0.4638	0.0236	0.0064	0.0002198	62324519	62032320	15	62032320	15	62032320	*	Y	-0.633663	3.6875
chr3:23530345:C:G	0.1195	C	G	0.9691	-0.0453	0.0291	36659	63137	0	0.782	3	23530345	3	23530345	*	rs4574222	B	3	23571836	chr3:23571836	rs4574222	c	g	0.9643	-0.1123	0.0175	1.34e-10	23571836	23530345	3	23530345	3	23530345	*	B	-1.5567	-6.41714
chr11:9030504:T:C	0.132	T	C	0.4007	0.0156	0.0103	36659	63137	0	0.9414	11	9030504	11	9030504	*	rs10743097	Y	11	9052051	chr11:9052051	rs10743097	t	c	0.3808	-0.0234	0.0066	0.000389	9052051	9030504	11	9030504	11	9030504	*	Y	1.51456	-3.54545
chr1:213773630:T:C	0.9853	T	C	0.7702	0.0002	0.0121	36659	63137	0	0.7738	1	213773630	1	213773630	*	rs12140826	B	1	213946973	chr1:213946973	rs12140826	t	c	0.7786	0.0358	0.0082	1.167e-05	213946973	213773630	1	213773630	1	213773630	*	B	0.0165289	4.36585
chr8:11941198:C:G	0.04722	C	G	0.4261	0.0206	0.0104	36390	62462	31.8	0.1536	8	11941198	8	11941198	*	rs4841646	S	8	11798707	chr8:11798707	rs4841646	c	g	0.4106	-0.0273	0.0066	3.493e-05	11798707	11941198	8	11941198	8	11941198	*	S	1.98077	-4.13636
chr16:89564600:G:C	0.5444	C	G	0.1728	0.0081	0.0134	36659	63137	0	0.9468	16	89564600	16	89564600	*	rs34434037	S	16	89631008	chr16:89631008	rs34434037	c	g	0.1754	0.0362	0.0085	1.969e-05	89631008	89564600	16	89564600	16	89564600	*	S	0.604478	4.25882
chr12:133224621:A:C	0.2826	A	C	0.3591	-0.0122	0.0113	36659	63137	0	0.8118	12	133224621	12	133224621	*	rs150358738	M	12	133801207	chr12:133801207	rs150358738	a	c	0.3466	0.0252	0.0072	0.0004864	133801207	133224621	12	133224621	12	133224621	*	M	-1.07965	3.5
chr15:75599382:C:T	0.1377	T	C	0.054	-0.0337	0.0227	36659	63137	32.9	0.1355	15	75599382	15	75599382	*	rs35276980	Y	15	75891723	chr15:75891723	rs35276980	t	c	0.0524	-0.0581	0.0149	9.314e-05	75891723	75599382	15	75599382	15	75599382	*	Y	-1.48458	-3.89933
chr17:67835142:A:T	0.04007	A	T	0.8036	0.0264	0.0128	36659	63137	43.8	0.05864	17	67835142	17	67835142	*	rs7209675	W	17	65831258	chr17:65831258	rs7209675	a	t	0.7996	-0.0497	0.008	4.217e-10	65831258	67835142	17	67835142	17	67835142	*	W	2.0625	-6.2125
chr3:152321465:G:A	0.002069	A	G	0.5699	-0.0317	0.0103	36659	63137	18.2	0.2701	3	152321465	3	152321465	*	rs3872620	R	3	152039254	chr3:152039254	rs3872620	a	g	0.5431	-0.0324	0.0064	3.917e-07	152039254	152321465	3	152321465	3	152321465	*	R	-3.07767	-5.0625
chr2:65331893:A:G	0.4459	A	G	0.4143	-0.0078	0.0103	36659	63137	40	0.08187	2	65331893	2	65331893	*	rs2271198	R	2	65559027	chr2:65559027	rs2271198	a	g	0.4096	-0.0278	0.0065	1.848e-05	65559027	65331893	2	65331893	2	65331893	*	R	-0.757282	-4.27692
chr17:17665617:C:T	0.6737	T	C	0.5171	0.0042	0.0101	36659	63137	0	0.4911	17	17665617	17	17665617	*	rs4925092	Y	17	17568931	chr17:17568931	rs4925092	t	c	0.516	-0.0256	0.0064	6.117e-05	17568931	17665617	17	17665617	17	17665617	*	Y	0.415842	-4
chr6:126336326:A:G	0.5679	A	G	0.507	-0.0058	0.0102	36659	63137	35.6	0.1143	6	126336326	6	126336326	*	rs4897175	D	6	126657472	chr6:126657472	rs4897175	a	g	0.5136	-0.0469	0.0064	2.085e-13	126657472	126336326	6	126336326	6	126336326	*	D	-0.568627	-7.32812
chr4:48986688:G:A	0.2769	A	G	0.7036	0.0121	0.0111	36659	63137	0	0.492	4	48986688	4	48986688	*	rs2572344	R	4	48988705	chr4:48988705	rs2572344	a	g	0.6852	-0.0242	0.0069	0.0004618	48988705	48986688	4	48986688	4	48986688	*	R	1.09009	-3.50725
chr14:103122178:C:T	0.9274	T	C	0.4917	0.001	0.0106	36659	63137	0	0.8326	14	103122178	14	103122178	*	rs2282037	Y	14	103588515	chr14:103588515	rs2282037	t	c	0.5087	-0.0303	0.0067	6.133e-06	103588515	103122178	14	103122178	14	103122178	*	Y	0.0943396	-4.52239
chr3:88200975:T:A	0.398	A	T	0.8931	0.0146	0.0173	36659	63137	44.8	0.05302	3	88200975	3	88200975	*	rs4858939	W	3	88250125	chr3:88250125	rs4858939	a	t	0.8912	0.0392	0.0104	0.0001557	88250125	88200975	3	88200975	3	88200975	*	W	0.843931	3.76923
chr10:69706172:A:G	0.4967	A	G	0.2279	-0.0084	0.0123	36659	63137	10.5	0.3446	10	69706172	10	69706172	*	rs2642587	R	10	71465928	chr10:71465928	rs2642587	a	g	0.2178	-0.0529	0.0077	8.635e-12	71465928	69706172	10	69706172	10	69706172	*	R	-0.682927	-6.87013
chr1:103830535:A:G	0.3244	A	G	0.9018	-0.0173	0.0176	36659	63137	26.7	0.1903	1	103830535	1	103830535	*	rs77302174	R	1	104373157	chr1:104373157	rs77302174	a	g	0.9075	-0.0425	0.0116	0.0002553	104373157	103830535	1	103830535	1	103830535	*	R	-0.982955	-3.66379
chr6:43336269:C:A	0.02548	A	C	0.3076	0.0244	0.0109	36659	63137	0	0.7779	6	43336269	6	43336269	*	rs7692	M	6	43304007	chr6:43304007	rs7692	a	c	0.2902	0.0262	0.007	0.0001878	43304007	43336269	6	43336269	6	43336269	*	M	2.23853	3.74286
chr2:27209679:A:G	0.09486	A	G	0.2989	-0.0184	0.011	36659	63137	0	0.8546	2	27209679	2	27209679	*	rs1275530	R	2	27432547	chr2:27432547	rs1275530	a	g	0.2951	0.0266	0.007	0.0001495	27432547	27209679	2	27209679	2	27209679	*	R	-1.67273	3.8
chr1:103314420:C:A	0.0522	A	C	0.1734	0.026	0.0134	36659	63137	0	0.6636	1	103314420	1	103314420	*	rs28650465	M	1	103779977	chr1:103779977	rs28650465	a	c	0.1809	-0.0317	0.0085	0.0001856	103779977	103314420	1	103314420	1	103314420	*	M	1.9403	-3.72941
chr4:103165329:G:A	0.3515	A	G	0.2073	0.0116	0.0124	36659	63137	0	0.7339	4	103165329	4	103165329	*	rs2720470	R	4	104086486	chr4:104086486	rs2720470	a	g	0.2083	-0.0402	0.0079	3.067e-07	104086486	103165329	4	103165329	4	103165329	*	R	0.935484	-5.08861
chr17:4299989:G:A	0.09003	A	G	0.318	-0.0185	0.0109	36659	63137	0	0.7352	17	4299989	17	4299989	*	rs12709337	R	17	4203284	chr17:4203284	rs12709337	a	g	0.3216	0.0329	0.0068	1.337e-06	4203284	4299989	17	4299989	17	4299989	*	R	-1.69725	4.83824
chr7:132640550:A:G	0.8078	A	G	0.4443	-0.0025	0.0102	36659	63137	7.9	0.3683	7	132640550	7	132640550	*	rs4731889	R	7	132325309	chr7:132325309	rs4731889	a	g	0.4404	-0.0233	0.0064	0.0002642	132325309	132640550	7	132640550	7	132640550	*	R	-0.245098	-3.64062
chr10:112970725:T:A	0.9436	A	T	0.0038	-0.0064	0.0906	36086	60096	0	0.7841	10	112970725	10	112970725	*	rs183953581	W	10	114730484	chr10:114730484	rs183953581	a	t	0.0099	-0.3023	0.0574	1.374e-07	114730484	112970725	10	112970725	10	112970725	*	W	-0.0706402	-5.26655
chr5:117291845:T:G	0.4534	T	G	0.6383	0.0079	0.0105	36659	63137	8	0.3677	5	117291845	5	117291845	*	rs10463458	K	5	116627541	chr5:116627541	rs10463458	t	g	0.6448	0.0238	0.0067	0.0003827	116627541	117291845	5	117291845	5	117291845	*	K	0.752381	3.55224
chr13:80904792:G:A	0.3651	A	G	0.058	-0.0196	0.0216	36659	63137	0	0.9165	13	80904792	13	80904792	*	rs61966301	R	13	81478927	chr13:81478927	rs61966301	a	g	0.061	-0.0467	0.0134	0.0004929	81478927	80904792	13	80904792	13	80904792	*	R	-0.907407	-3.48507
chr3:187339172:C:T	0.204	T	C	0.0013	-0.2496	0.1965	26798	28624	0	0.4591	3	187339172	3	187339172	*	rs148126635	Y	3	187056960	chr3:187056960	rs148126635	t	c	0.0005	0.8869	0.2369	0.0001818	187056960	187339172	3	187339172	3	187339172	*	Y	-1.27023	3.74377
chr7:157157748:G:A	0.4955	A	G	0.1009	-0.0114	0.0168	36659	63137	0	0.4403	7	157157748	7	157157748	*	rs62491940	R	7	156950442	chr7:156950442	rs62491940	a	g	0.0998	-0.0723	0.0108	2.026e-11	156950442	157157748	7	157157748	7	157157748	*	R	-0.678571	-6.69444
chr3:23418526:A:G	0.206	A	G	0.9144	-0.0228	0.018	36659	63137	39.7	0.08394	3	23418526	3	23418526	*	rs35273607	R	3	23460017	chr3:23460017	rs35273607	a	g	0.9059	0.0555	0.011	4.457e-07	23460017	23418526	3	23418526	3	23418526	*	R	-1.26667	5.04545
chr3:134498683:C:T	0.1387	T	C	0.0041	0.1529	0.1033	32228	42115	55.1	0.08303	3	134498683	3	134498683	*	rs74757555	Y	3	134217525	chr3:134217525	rs74757555	t	c	0.003	0.2876	0.0822	0.0004667	134217525	134498683	3	134498683	3	134498683	*	Y	1.48015	3.49878
chr2:127060445:C:T	1.17e-09	T	C	0.126	-0.0933	0.0153	36659	63137	23.3	0.2213	2	127060445	2	127060445	*	rs74895054	Y	2	127818021	chr2:127818021	rs74895054	t	c	0.1288	-0.0052	0.0095	0.5852	127818021	127060445	2	127060445	2	127060445	*	Y	-6.09804	-0.547368
chr1:213880814:G:A	0.5498	A	G	0.9414	0.0135	0.0225	36659	63137	37.9	0.09694	1	213880814	1	213880814	*	rs2793281	R	1	214054157	chr1:214054157	rs2793281	a	g	0.9472	0.0565	0.0146	0.0001035	214054157	213880814	1	213880814	1	213880814	*	R	0.6	3.86986
chr17:4144924:C:G	0.8666	C	G	0.8284	-0.0023	0.0134	36659	63137	0	0.7103	17	4144924	17	4144924	*	rs35050090	S	17	4048218	chr17:4048218	rs35050090	c	g	0.8231	-0.0497	0.0084	2.966e-09	4048218	4144924	17	4144924	17	4144924	*	S	-0.171642	-5.91667
chr5:112995041:A:C	0.1879	A	C	0.4851	0.0133	0.0101	36659	63137	3.8	0.4064	5	112995041	5	112995041	*	rs4705744	M	5	112330738	chr5:112330738	rs4705744	a	c	0.492	0.0251	0.0064	8.496e-05	112330738	112995041	5	112995041	5	112995041	*	M	1.31683	3.92188
chr9:34270322:C:T	0.2398	T	C	0.6164	-0.0121	0.0103	36659	63137	45.1	0.05158	9	34270322	9	34270322	*	rs34445554	Y	9	34270320	chr9:34270320	rs34445554	t	c	0.6263	-0.025	0.0066	0.0001506	34270320	34270322	9	34270322	9	34270322	*	Y	-1.17476	-3.78788
chr6:126711354:G:A	0.833	A	G	0.4908	0.0021	0.0101	36659	63137	0	0.5942	6	126711354	6	126711354	*	rs1262543	R	6	127032499	chr6:127032499	rs1262543	a	g	0.5093	-0.047	0.0064	1.855e-13	127032499	126711354	6	126711354	6	126711354	*	R	0.207921	-7.34375
chr10:114163568:T:C	0.4921	T	C	0.9925	-0.041	0.0597	36086	60096	0	0.5595	10	114163568	10	114163568	*	rs118174907	Y	10	115923327	chr10:115923327	rs118174907	t	c	0.9904	-0.1789	0.0364	9.111e-07	115923327	114163568	10	114163568	10	114163568	*	Y	-0.686767	-4.91484
chr2:228129701:A:C	0.6454	A	C	0.6356	0.0049	0.0106	36659	63137	24.8	0.2074	2	228129701	2	228129701	*	rs66499548	M	2	228994417	chr2:228994417	rs66499548	a	c	0.6561	-0.0285	0.0066	1.556e-05	228994417	228129701	2	228129701	2	228129701	*	M	0.462264	-4.31818
chr9:4278997:A:G	0.5868	A	G	0.7199	-0.0061	0.0113	36659	63137	29.1	0.1685	9	4278997	9	4278997	*	rs10814911	R	9	4278997	chr9:4278997	rs10814911	a	g	0.7069	0.0347	0.007	7.556e-07	4278997	4278997	9	4278997	9	4278997	*	R	-0.539823	4.95714
chr5:102316324:C:T	0.4212	T	C	0.2762	0.0091	0.0113	36659	63137	0	0.6216	5	102316324	5	102316324	*	rs13358882	Y	5	101652028	chr5:101652028	rs13358882	t	c	0.284	-0.0355	0.0071	6.16e-07	101652028	102316324	5	102316324	5	102316324	*	Y	0.80531	-5
chr4:84443475:T:A	0.7073	A	T	0.0054	-0.0359	0.0957	21994	27765	0	0.7313	4	84443475	4	84443475	*	rs116980997	H	4	85364628	chr4:85364628	rs116980997	a	t	0.0376	-0.1918	0.0549	0.0004724	85364628	84443475	4	84443475	4	84443475	*	H	-0.375131	-3.49362
chr10:97465604:G:A	0.00275	A	G	0.2511	0.0349	0.0117	36659	63137	7.7	0.3703	10	97465604	10	97465604	*	rs11598766	R	10	99225361	chr10:99225361	rs11598766	a	g	0.2702	0.0315	0.0072	1.3e-05	99225361	97465604	10	97465604	10	97465604	*	R	2.98291	4.375
chr22:32066518:G:A	0.3367	A	G	0.0636	-0.0203	0.0212	36659	63137	13.5	0.3155	22	32066518	22	32066518	*	rs733908	R	22	32462505	chr22:32462505	rs733908	a	g	0.0834	-0.0609	0.0118	2.642e-07	32462505	32066518	22	32066518	22	32066518	*	R	-0.957547	-5.16102
chr5:54006899:T:C	0.6626	T	C	0.7308	-0.0049	0.0113	36659	63137	0	0.7325	5	54006899	5	54006899	*	rs57322591	Y	5	53302729	chr5:53302729	rs57322591	t	c	0.7487	-0.0521	0.0073	1.172e-12	53302729	54006899	5	54006899	5	54006899	*	Y	-0.433628	-7.13699
chr4:66982874:C:T	0.9978	T	C	0.5532	0	0.0102	36659	63137	0	0.6817	4	66982874	4	66982874	*	rs1842589	Y	4	67848592	chr4:67848592	rs1842589	t	c	0.5673	-0.0276	0.0064	1.551e-05	67848592	66982874	4	66982874	4	66982874	*	Y	0	-4.3125
chr13:80057282:C:A	0.1529	A	C	0.2117	0.0176	0.0123	36659	63137	0	0.465	13	80057282	13	80057282	*	rs9574547	M	13	80631417	chr13:80631417	rs9574547	a	c	0.2012	-0.0577	0.0081	8.249e-13	80631417	80057282	13	80057282	13	80057282	*	M	1.43089	-7.12346
chr15:41567301:C:T	0.2187	T	C	0.3036	-0.0135	0.0109	36659	63137	1.6	0.4263	15	41567301	15	41567301	*	rs17676332	Y	15	41859499	chr15:41859499	rs17676332	t	c	0.299	-0.0379	0.007	6.566e-08	41859499	41567301	15	41567301	15	41567301	*	Y	-1.23853	-5.41429
chr17:4265361:A:G	0.725	A	G	0.8954	-0.0059	0.0167	36659	63137	0	0.8556	17	4265361	17	4265361	*	rs35010221	R	17	4168656	chr17:4168656	rs35010221	a	g	0.8822	-0.0519	0.0101	2.424e-07	4168656	4265361	17	4265361	17	4265361	*	R	-0.353293	-5.13861
chr1:72248320:T:C	0.2416	T	C	0.5258	-0.0119	0.0101	36659	63137	0	0.8709	1	72248320	1	72248320	*	rs1194281	Y	1	72714003	chr1:72714003	rs1194281	t	c	0.502	0.0243	0.0064	0.000142	72714003	72248320	1	72248320	1	72248320	*	Y	-1.17822	3.79687
chr10:63431885:G:T	0.004059	T	G	0.5087	-0.0289	0.0101	36659	63137	33	0.1345	10	63431885	10	63431885	*	rs7924036	K	10	65191645	chr10:65191645	rs7924036	t	g	0.5153	-0.0272	0.0064	2.056e-05	65191645	63431885	10	63431885	10	63431885	*	K	-2.86139	-4.25
chr17:4015485:C:G	0.7008	C	G	0.8559	-0.0057	0.0148	36659	63137	35.8	0.1128	17	4015485	17	4015485	*	rs117428590	B	17	3918779	chr17:3918779	rs117428590	c	g	0.8601	0.0431	0.0094	4.789e-06	3918779	4015485	17	4015485	17	4015485	*	B	-0.385135	4.58511
chr15:66966357:C:T	0.0395	T	C	0.8528	-0.0302	0.0147	36659	63137	0	0.9007	15	66966357	15	66966357	*	rs615404	Y	15	67258695	chr15:67258695	rs615404	t	c	0.8529	-0.045	0.009	5.806e-07	67258695	66966357	15	66966357	15	66966357	*	Y	-2.05442	-5
chr5:12935684:G:A	0.6605	A	G	0.3454	0.0047	0.0108	36659	63137	8.2	0.3655	5	12935684	5	12935684	*	rs62346838	R	5	12935796	chr5:12935796	rs62346838	a	g	0.3656	-0.0251	0.0067	0.0001799	12935796	12935684	5	12935684	5	12935684	*	R	0.435185	-3.74627
chr3:46948414:G:A	0.9457	A	G	0.4202	0.0007	0.0102	36659	63137	0	0.925	3	46948414	3	46948414	*	rs12491473	R	3	46989904	chr3:46989904	rs12491473	a	g	0.4132	-0.0315	0.0065	1.219e-06	46989904	46948414	3	46948414	3	46948414	*	R	0.0686275	-4.84615
chr20:327759:C:A	0.3178	A	C	0.0297	0.0311	0.0311	36025	56356	5.6	0.3884	20	327759	20	327759	*	rs45451194	M	20	308403	chr20:308403	rs45451194	a	c	0.0286	0.0745	0.0197	0.0001538	308403	327759	20	327759	20	327759	*	M	1	3.78173
chr2:164768767:T:C	0.4028	T	C	0.7963	0.0105	0.0125	36659	63137	38.5	0.09232	2	164768767	2	164768767	*	rs355848	Y	2	165625277	chr2:165625277	rs355848	t	c	0.8064	0.0318	0.0081	8e-05	165625277	164768767	2	164768767	2	164768767	*	Y	0.84	3.92593
chr3:123387805:T:C	0.0205	T	C	0.6091	-0.024	0.0104	36659	63137	0	0.8823	3	123387805	3	123387805	*	rs10451896	Y	3	123106652	chr3:123106652	rs10451896	t	c	0.6195	-0.0315	0.0066	1.793e-06	123106652	123387805	3	123387805	3	123387805	*	Y	-2.30769	-4.77273
chr20:34020040:A:G	0.7614	A	G	0.3054	0.0033	0.011	36659	63137	0	0.443	20	34020040	20	34020040	*	rs4911397	R	20	32607846	chr20:32607846	rs4911397	a	g	0.3306	-0.0424	0.0068	4.661e-10	32607846	34020040	20	34020040	20	34020040	*	R	0.3	-6.23529
chr5:75255957:C:T	0.1693	T	C	0.3796	0.0143	0.0104	36659	63137	35.6	0.1136	5	75255957	5	75255957	*	rs55720018	Y	5	74551782	chr5:74551782	rs55720018	t	c	0.3702	-0.0285	0.0066	1.556e-05	74551782	75255957	5	75255957	5	75255957	*	Y	1.375	-4.31818
chr3:18666788:C:G	0.6819	C	G	0.2898	-0.0046	0.0112	36659	63137	0	0.696	3	18666788	3	18666788	*	rs6550560	S	3	18708280	chr3:18708280	rs6550560	c	g	0.2782	-0.0249	0.0071	0.00047	18708280	18666788	3	18666788	3	18666788	*	S	-0.410714	-3.50704
chr10:63173017:G:C	0.00165	C	G	0.2848	0.0353	0.0112	36659	63137	44.6	0.05433	10	63173017	10	63173017	*	rs72829157	S	10	64932777	chr10:64932777	rs72829157	c	g	0.2969	0.0299	0.007	2.024e-05	64932777	63173017	10	63173017	10	63173017	*	S	3.15179	4.27143
chr12:65791202:A:G	0.3756	A	G	0.8926	0.0145	0.0164	36659	63137	0	0.5058	12	65791202	12	65791202	*	rs2583953	R	12	66184982	chr12:66184982	rs2583953	a	g	0.9029	-0.0971	0.0108	2.181e-19	66184982	65791202	12	65791202	12	65791202	*	R	0.884146	-8.99074
chr11:92814164:A:G	0.5457	A	G	0.9784	-0.0227	0.0375	36390	62462	0	0.6593	11	92814164	11	92814164	*	rs117386273	R	11	92547330	chr11:92547330	rs117386273	a	g	0.9729	-0.0881	0.0217	4.805e-05	92547330	92814164	11	92814164	11	92814164	*	R	-0.605333	-4.05991
chr2:62336078:C:T	0.0565	T	C	0.0021	0.2945	0.1544	21994	27765	81.8	0.01896	2	62336078	2	62336078	*	rs78704612	Y	2	62563213	chr2:62563213	rs78704612	t	c	0.0094	0.361	0.0888	4.785e-05	62563213	62336078	2	62336078	2	62336078	*	Y	1.90738	4.06532
chr13:56461089:T:C	0.4489	T	C	0.4007	0.0078	0.0103	36659	63137	0	0.8081	13	56461089	13	56461089	*	rs7322301	Y	13	57035223	chr13:57035223	rs7322301	t	c	0.4089	0.0239	0.0065	0.0002317	57035223	56461089	13	56461089	13	56461089	*	Y	0.757282	3.67692
chr14:77452677:G:A	0.1322	A	G	0.5097	0.0153	0.0101	36659	63137	32.5	0.139	14	77452677	14	77452677	*	rs8016070	R	14	77919020	chr14:77919020	rs8016070	a	g	0.5298	0.0235	0.0064	0.0002337	77919020	77452677	14	77452677	14	77452677	*	R	1.51485	3.67188
chr16:19865959:C:T	0.7751	T	C	0.4799	-0.0029	0.0102	36659	63137	0	0.7377	16	19865959	16	19865959	*	rs227759	Y	16	19877281	chr16:19877281	rs227759	t	c	0.4615	-0.0236	0.0065	0.0002774	19877281	19865959	16	19865959	16	19865959	*	Y	-0.284314	-3.63077
chr3:133583502:T:C	0.1228	T	C	0.9169	0.0285	0.0185	36659	63137	5	0.3952	3	133583502	3	133583502	*	rs35824665	Y	3	133302346	chr3:133302346	rs35824665	t	c	0.9197	0.0422	0.0119	0.000407	133302346	133583502	3	133583502	3	133583502	*	Y	1.54054	3.54622
chr20:43677620:A:G	0.02817	A	G	0.1432	-0.0342	0.0156	36659	63137	1	0.4321	20	43677620	20	43677620	*	rs826951	R	20	42306260	chr20:42306260	rs826951	a	g	0.1242	-0.0452	0.0104	1.297e-05	42306260	43677620	20	43677620	20	43677620	*	R	-2.19231	-4.34615
chr6:18539638:C:T	0.07752	T	C	0.3046	0.0193	0.0109	36659	63137	0	0.6439	6	18539638	6	18539638	*	rs4716283	Y	6	18539869	chr6:18539869	rs4716283	t	c	0.3026	-0.0257	0.0069	0.0002	18539869	18539638	6	18539638	6	18539638	*	Y	1.77064	-3.72464
chr2:51677039:G:A	0.4568	A	G	0.8573	-0.0108	0.0146	36659	63137	24.4	0.2111	2	51677039	2	51677039	*	rs966928	R	2	51904177	chr2:51904177	rs966928	a	g	0.8655	0.0342	0.0094	0.0002842	51904177	51677039	2	51677039	2	51677039	*	R	-0.739726	3.6383
chr2:35541282:G:C	0.3915	C	G	0.0038	0.0791	0.0923	35086	52780	0	0.8429	2	35541282	2	35541282	*	rs147254665	S	2	35766348	chr2:35766348	rs147254665	c	g	0.0073	0.1776	0.0495	0.0003356	35766348	35541282	2	35541282	2	35541282	*	S	0.856988	3.58788
chr2:15024129:C:T	0.4044	T	C	0.7241	-0.0097	0.0117	36659	63137	0	0.8128	2	15024129	2	15024129	*	rs35737470	Y	2	15164253	chr2:15164253	rs35737470	t	c	0.734	-0.0252	0.0072	0.0004864	15164253	15024129	2	15024129	2	15024129	*	Y	-0.82906	-3.5
chr6:20600935:G:A	0.7976	A	G	0.7707	0.0031	0.0121	36659	63137	0	0.4617	6	20600935	6	20600935	*	rs4710935	R	6	20601166	chr6:20601166	rs4710935	a	g	0.7535	0.0296	0.0074	6.84e-05	20601166	20600935	6	20600935	6	20600935	*	R	0.256198	4
chr4:102925641:C:G	0.9597	C	G	0.5232	-0.0005	0.0102	36659	63137	40.4	0.0792	4	102925641	4	102925641	*	rs3974608	S	4	103846798	chr4:103846798	rs3974608	c	g	0.5203	0.0351	0.0064	3.892e-08	103846798	102925641	4	102925641	4	102925641	*	S	-0.0490196	5.48438
chr6:34402827:T:G	0.575	T	G	0.9385	-0.0125	0.0224	36659	63137	0	0.8214	6	34402827	6	34402827	*	rs114014640	K	6	34370604	chr6:34370604	rs114014640	t	g	0.9217	-0.0464	0.0124	0.0001729	34370604	34402827	6	34402827	6	34402827	*	K	-0.558036	-3.74194
chr1:28708355:G:A	0.9293	A	G	0.4006	0.0009	0.0103	36659	63137	8.4	0.3642	1	28708355	1	28708355	*	rs2318373	R	1	29034867	chr1:29034867	rs2318373	a	g	0.4242	-0.0301	0.0065	3.538e-06	29034867	28708355	1	28708355	1	28708355	*	R	0.0873786	-4.63077
chr7:44601977:C:T	0.5368	T	C	0.0816	0.0114	0.0185	36659	63137	54.8	0.01451	7	44601977	7	44601977	*	rs111788837	Y	7	44641576	chr7:44641576	rs111788837	t	c	0.087	-0.0491	0.0115	2.016e-05	44641576	44601977	7	44601977	7	44601977	*	Y	0.616216	-4.26957
chr11:49621502:A:G	0.0004983	A	G	0.9123	-0.0618	0.0177	36659	63137	5.1	0.3949	11	49621502	11	49621502	*	rs73459472	R	11	49643054	chr11:49643054	rs73459472	a	g	0.9093	-0.048	0.0112	1.831e-05	49643054	49621502	11	49621502	11	49621502	*	R	-3.49153	-4.28571
chr3:23220463:G:A	0.8769	A	G	0.2888	-0.0017	0.0112	36659	63137	26.3	0.1938	3	23220463	3	23220463	*	rs17341838	R	3	23261954	chr3:23261954	rs17341838	a	g	0.3034	-0.0281	0.0069	4.775e-05	23261954	23220463	3	23220463	3	23220463	*	R	-0.151786	-4.07246
chr4:76611371:G:A	0.2515	A	G	0.3971	-0.0119	0.0103	36659	63137	0	0.8787	4	76611371	4	76611371	*	rs62300927	R	4	77532524	chr4:77532524	rs62300927	a	g	0.3791	-0.0314	0.0066	1.933e-06	77532524	76611371	4	76611371	4	76611371	*	R	-1.15534	-4.75758
chr5:159767727:C:A	0.956	A	C	0.9121	-0.0011	0.0208	36659	63137	3.6	0.4086	5	159767727	5	159767727	*	rs526094	M	5	159194734	chr5:159194734	rs526094	a	c	0.9291	-0.0468	0.0127	0.0002207	159194734	159767727	5	159767727	5	159767727	*	M	-0.0528846	-3.68504
chr2:25316488:G:A	0.862	A	G	0.5748	0.0018	0.0102	36659	63137	0	0.7691	2	25316488	2	25316488	*	rs6722613	R	2	25539357	chr2:25539357	rs6722613	a	g	0.5677	-0.0231	0.0065	0.000373	25539357	25316488	2	25316488	2	25316488	*	R	0.176471	-3.55385
chr12:121053149:G:A	0.1192	A	G	0.5642	0.0164	0.0105	36659	63137	16.2	0.2896	12	121053149	12	121053149	*	rs1794888	R	12	121490952	chr12:121490952	rs1794888	a	g	0.5475	-0.0316	0.0066	1.663e-06	121490952	121053149	12	121053149	12	121053149	*	R	1.5619	-4.78788
chr15:90934231:A:G	0.05661	A	G	0.6254	-0.0199	0.0105	36659	63137	54.1	0.01631	15	90934231	15	90934231	*	rs1550636	R	15	91477461	chr15:91477461	rs1550636	a	g	0.628	-0.0256	0.0067	0.0001333	91477461	90934231	15	90934231	15	90934231	*	R	-1.89524	-3.8209
chr10:79241418:A:G	0.2785	A	G	0.9184	0.02	0.0184	36659	63137	20.7	0.2468	10	79241418	10	79241418	*	rs1782644	R	10	81001175	chr10:81001175	rs1782644	a	g	0.915	-0.0481	0.0117	4.1e-05	81001175	79241418	10	79241418	10	79241418	*	R	1.08696	-4.11111
chr6:75590874:A:G	0.8897	A	G	0.6458	-0.0015	0.0105	36659	63137	0	0.7371	6	75590874	6	75590874	*	rs11754561	R	6	76300590	chr6:76300590	rs11754561	a	g	0.6412	0.0311	0.0067	3.465e-06	76300590	75590874	6	75590874	6	75590874	*	R	-0.142857	4.64179
chr13:56367012:C:A	0.3631	A	C	0.6012	-0.0094	0.0103	36659	63137	0	0.6767	13	56367012	13	56367012	*	rs34438314	M	13	56941146	chr13:56941146	rs34438314	a	c	0.5935	-0.0233	0.0065	0.0003316	56941146	56367012	13	56367012	13	56367012	*	M	-0.912621	-3.58462
chr11:3028129:C:T	0.2217	T	C	0.3926	-0.0126	0.0103	36390	62462	40.8	0.08575	11	3028129	11	3028129	*	rs381996	Y	11	3049359	chr11:3049359	rs381996	t	c	0.3974	0.0241	0.0065	0.0002052	3049359	3028129	11	3028129	11	3028129	*	Y	-1.2233	3.70769
chr2:225990550:T:G	0.3515	T	G	0.8299	-0.0126	0.0135	36659	63137	12.4	0.3258	2	225990550	2	225990550	*	rs28419721	K	2	226855266	chr2:226855266	rs28419721	t	g	0.8166	-0.0389	0.0087	7.596e-06	226855266	225990550	2	225990550	2	225990550	*	K	-0.933333	-4.47126
chr20:52582192:G:A	0.8773	A	G	0.1871	0.002	0.0129	36659	63137	0	0.8209	20	52582192	20	52582192	*	rs35967572	R	20	51198731	chr20:51198731	rs35967572	a	g	0.1869	-0.0368	0.0083	8.626e-06	51198731	52582192	20	52582192	20	52582192	*	R	0.155039	-4.43373
chr4:67675168:C:T	0.02914	T	C	0.4073	0.0224	0.0103	36659	63137	0	0.4985	4	67675168	4	67675168	*	rs10015138	Y	4	68540886	chr4:68540886	rs10015138	t	c	0.3922	0.0233	0.0065	0.0003316	68540886	67675168	4	67675168	4	67675168	*	Y	2.17476	3.58462
chr12:123933342:C:T	0.8998	T	C	0.3287	-0.0014	0.0107	36659	63137	0	0.4507	12	123933342	12	123933342	*	rs4930721	Y	12	124417889	chr12:124417889	rs4930721	t	c	0.3153	-0.0279	0.0069	5.404e-05	124417889	123933342	12	123933342	12	123933342	*	Y	-0.130841	-4.04348
chr20:52299000:G:A	0.958	A	G	0.2696	-0.0006	0.0114	36659	63137	0	0.8626	20	52299000	20	52299000	*	rs4811321	R	20	50915539	chr20:50915539	rs4811321	a	g	0.2683	-0.0369	0.0072	3.262e-07	50915539	52299000	20	52299000	20	52299000	*	R	-0.0526316	-5.125
chr2:207104762:C:T	0.4747	T	C	0.344	-0.0076	0.0107	36659	63137	28.1	0.1775	2	207104762	2	207104762	*	rs1263607	Y	2	207969486	chr2:207969486	rs1263607	t	c	0.3621	0.0249	0.0066	0.0001601	207969486	207104762	2	207104762	2	207104762	*	Y	-0.71028	3.77273
chr7:157198129:T:A	0.3191	A	T	0.0706	0.0195	0.0196	36659	63137	34.7	0.1207	7	157198129	7	157198129	*	rs35978696	W	7	156990823	chr7:156990823	rs35978696	a	t	0.0755	-0.0429	0.0121	0.0004122	156990823	157198129	7	157198129	7	157198129	*	W	0.994898	-3.54545
chr6:31532449:C:A	0.4698	A	C	0.8505	-0.0103	0.0142	36390	62462	41.6	0.08025	6	31532449	6	31532449	*	rs3093977	M	6	31500226	chr6:31500226	rs3093977	a	c	0.8188	0.0558	0.0084	2.706e-11	31500226	31532449	6	31532449	6	31532449	*	M	-0.725352	6.64286
chr13:58319363:C:T	0.06778	T	C	0.0012	-0.4217	0.2309	20301	21839	0	1	13	58319363	13	58319363	*	rs77389896	Y	13	58893497	chr13:58893497	rs77389896	t	c	0.0065	0.4174	0.1134	0.0002323	58893497	58319363	13	58319363	13	58319363	*	Y	-1.82633	3.68078
chr2:174332817:C:A	0.1918	A	C	0.2729	0.0149	0.0115	36659	63137	60.6	0.004645	2	174332817	2	174332817	*	rs12992995	H	2	175197545	chr2:175197545	rs12992995	a	c	0.2736	-0.0276	0.0073	0.000166	175197545	174332817	2	174332817	2	174332817	*	H	1.29565	-3.78082
chr2:160266824:G:A	0.9391	A	G	0.1834	0.001	0.013	36659	63137	5.5	0.3913	2	160266824	2	160266824	*	rs72969008	R	2	161123335	chr2:161123335	rs72969008	a	g	0.1833	-0.0424	0.0083	2.959e-07	161123335	160266824	2	160266824	2	160266824	*	R	0.0769231	-5.10843
chr7:107047393:G:A	0.1477	A	G	0.5503	0.0149	0.0103	36659	63137	0	0.4825	7	107047393	7	107047393	*	rs1544582	R	7	106687838	chr7:106687838	rs1544582	a	g	0.5356	0.0235	0.0064	0.0002337	106687838	107047393	7	107047393	7	107047393	*	R	1.4466	3.67188
chr3:152444061:G:A	0.02824	A	G	0.5317	-0.0223	0.0102	36659	63137	16.8	0.2835	3	152444061	3	152444061	*	rs7640801	R	3	152161850	chr3:152161850	rs7640801	a	g	0.5035	-0.0286	0.0064	7.536e-06	152161850	152444061	3	152444061	3	152444061	*	R	-2.18627	-4.46875
chr2:180702829:T:A	0.2115	A	T	0.6217	0.013	0.0104	36659	63137	0	0.7929	2	180702829	2	180702829	*	rs1609303	W	2	181567556	chr2:181567556	rs1609303	a	t	0.6371	0.0319	0.0067	1.931e-06	181567556	180702829	2	180702829	2	180702829	*	W	1.25	4.76119
chr9:21961867:C:A	0.9538	A	C	0.2852	0.0007	0.0115	36659	63137	0	0.7677	9	21961867	9	21961867	*	rs7041637	M	9	21961866	chr9:21961866	rs7041637	a	c	0.2784	0.0366	0.0073	5.922e-07	21961866	21961867	9	21961867	9	21961867	*	M	0.0608696	5.0137
chr2:43626831:T:C	0.01615	T	C	0.4116	0.0246	0.0102	36659	63137	0	0.8591	2	43626831	2	43626831	*	rs4416265	Y	2	43853970	chr2:43853970	rs4416265	t	c	0.4148	0.0266	0.0065	4.174e-05	43853970	43626831	2	43626831	2	43626831	*	Y	2.41176	4.09231
chr3:123342321:G:A	0.2134	A	G	0.5416	-0.0127	0.0102	36659	63137	0	0.9501	3	123342321	3	123342321	*	rs13078718	R	3	123061168	chr3:123061168	rs13078718	a	g	0.544	0.0448	0.0064	2.309e-12	123061168	123342321	3	123342321	3	123342321	*	R	-1.2451	7
chr20:41250316:C:T	0.8268	T	C	0.4735	-0.0022	0.0101	36659	63137	0	0.6609	20	41250316	20	41250316	*	rs6016534	Y	20	39878956	chr20:39878956	rs6016534	t	c	0.4791	0.0226	0.0064	0.0004024	39878956	41250316	20	41250316	20	41250316	*	Y	-0.217822	3.53125
chr6:31145437:C:A	0.08683	A	C	0.1979	-0.0217	0.0126	36390	62462	0	0.9506	6	31145437	6	31145437	*	rs1265074	M	6	31113214	chr6:31113214	rs1265074	a	c	0.2083	0.0327	0.0079	3.125e-05	31113214	31145437	6	31145437	6	31145437	*	M	-1.72222	4.13924
chr2:43642933:T:G	0.2882	T	G	0.9786	-0.0369	0.0348	36659	63137	0	0.8034	2	43642933	2	43642933	*	rs145481779	K	2	43870072	chr2:43870072	rs145481779	t	g	0.9794	-0.08	0.0229	0.000485	43870072	43642933	2	43642933	2	43642933	*	K	-1.06034	-3.49345
chr22:29361874:A:G	0.8234	A	G	0.9426	0.0049	0.0221	36659	63137	20	0.2531	22	29361874	22	29361874	*	rs112646111	R	22	29757863	chr22:29757863	rs112646111	a	g	0.9403	0.0655	0.0139	2.556e-06	29757863	29361874	22	29361874	22	29361874	*	R	0.221719	4.71223
chr17:4002176:T:C	0.09192	T	C	0.81	0.022	0.013	36659	63137	0	0.8819	17	4002176	17	4002176	*	rs7212159	Y	17	3905470	chr17:3905470	rs7212159	t	c	0.8059	-0.0499	0.0081	6.037e-10	3905470	4002176	17	4002176	17	4002176	*	Y	1.69231	-6.16049
chr9:20731779:A:G	0.3283	A	G	0.2607	0.0114	0.0117	36659	63137	0	0.9326	9	20731779	9	20731779	*	rs7028397	R	9	20731778	chr9:20731778	rs7028397	a	g	0.2641	-0.0279	0.0073	0.0001408	20731778	20731779	9	20731779	9	20731779	*	R	0.974359	-3.82192
chr15:77590415:T:C	0.8391	T	C	0.6294	0.0021	0.0104	36659	63137	0	0.9715	15	77590415	15	77590415	*	rs867917	Y	15	77882757	chr15:77882757	rs867917	t	c	0.6316	0.0586	0.0067	2.23e-18	77882757	77590415	15	77590415	15	77590415	*	Y	0.201923	8.74627
chr4:102857277:A:G	0.905	A	G	0.5202	-0.0012	0.0102	36659	63137	39.8	0.08356	4	102857277	4	102857277	*	rs223349	R	4	103778434	chr4:103778434	rs223349	a	g	0.5194	0.0343	0.0064	7.856e-08	103778434	102857277	4	102857277	4	102857277	*	R	-0.117647	5.35937
chr7:40792983:A:G	0.02426	A	G	0.8788	-0.0354	0.0157	36659	63137	19.2	0.2609	7	40792983	7	40792983	*	rs78155316	R	7	40832582	chr7:40832582	rs78155316	a	g	0.8841	-0.0478	0.0099	1.543e-06	40832582	40792983	7	40792983	7	40792983	*	R	-2.25478	-4.82828
chr1:205287690:C:T	0.1196	T	C	0.3633	-0.0163	0.0105	36659	63137	0	0.9722	1	205287690	1	205287690	*	rs12122105	Y	1	205256818	chr1:205256818	rs12122105	t	c	0.3669	-0.0232	0.0066	0.0004362	205256818	205287690	1	205287690	1	205287690	*	Y	-1.55238	-3.51515
chr7:70289848:A:T	0.7986	A	T	0.7407	-0.0029	0.0115	36659	63137	34.2	0.1253	7	70289848	7	70289848	*	rs7781727	W	7	69754834	chr7:69754834	rs7781727	a	t	0.7375	-0.0306	0.0072	2.279e-05	69754834	70289848	7	70289848	7	70289848	*	W	-0.252174	-4.25
chr19:14462040:G:A	0.1347	A	G	0.1212	0.0235	0.0157	36390	62462	0	0.8614	19	14462040	19	14462040	*	rs34515798	R	19	14572852	chr19:14572852	rs34515798	a	g	0.1202	-0.0354	0.0101	0.0004285	14572852	14462040	19	14462040	19	14462040	*	R	1.49682	-3.50495
chr11:50399079:C:A	0.001142	A	C	0.0899	0.0581	0.0179	36659	63137	26.9	0.1885	11	50399079	11	50399079	*	rs11559651	M	11	50358250	chr11:50358250	rs11559651	a	c	0.0913	0.0489	0.0111	1.053e-05	50358250	50399079	11	50399079	11	50399079	*	M	3.24581	4.40541
chr7:15013568:G:C	0.2244	C	G	0.4423	-0.0124	0.0102	36659	63137	53	0.01924	7	15013568	7	15013568	*	rs10264063	S	7	15053193	chr7:15053193	rs10264063	c	g	0.4507	-0.0575	0.0064	2.199e-19	15053193	15013568	7	15013568	7	15013568	*	S	-1.21569	-8.98438
chr3:185437694:A:C	0.07425	A	C	0.8333	-0.0242	0.0135	36659	63137	0	0.6257	3	185437694	3	185437694	*	rs2304815	M	3	185155482	chr3:185155482	rs2304815	a	c	0.8265	-0.034	0.0084	4.926e-05	185155482	185437694	3	185437694	3	185437694	*	M	-1.79259	-4.04762
chr10:73736372:G:A	0.718	A	G	0.6054	0.0038	0.0105	36659	63137	0	0.4407	10	73736372	10	73736372	*	rs12253482	R	10	75496130	chr10:75496130	rs12253482	a	g	0.5778	0.0261	0.0065	5.805e-05	75496130	73736372	10	73736372	10	73736372	*	R	0.361905	4.01538
chr15:52819315:T:G	0.6207	T	G	0.9251	0.0094	0.0191	36659	63137	0	0.655	15	52819315	15	52819315	*	rs4278686	K	15	53111512	chr15:53111512	rs4278686	t	g	0.9288	-0.0466	0.0126	0.0002081	53111512	52819315	15	52819315	15	52819315	*	K	0.492147	-3.69841
chr5:102268210:G:A	0.7565	A	G	0.7379	0.0036	0.0115	36659	63137	0	0.4658	5	102268210	5	102268210	*	rs3096196	R	5	101603914	chr5:101603914	rs3096196	a	g	0.7243	-0.0407	0.0071	1.088e-08	101603914	102268210	5	102268210	5	102268210	*	R	0.313043	-5.73239
chr2:43281854:C:T	0.0003313	T	C	0.1144	-0.0574	0.016	36659	63137	0	0.8412	2	43281854	2	43281854	*	rs13405568	Y	2	43508993	chr2:43508993	rs13405568	t	c	0.1215	-0.1002	0.0099	7.224e-24	43508993	43281854	2	43281854	2	43281854	*	Y	-3.5875	-10.1212
chr17:39543476:A:G	0.03276	A	G	0.1814	-0.029	0.0136	36659	63137	15.4	0.2971	17	39543476	17	39543476	*	rs11657153	R	17	37699729	chr17:37699729	rs11657153	a	g	0.1489	0.0337	0.009	0.0001821	37699729	39543476	17	39543476	17	39543476	*	R	-2.13235	3.74444
chr20:34508086:G:A	0.1416	A	G	0.5166	-0.0148	0.0101	36659	63137	0	0.9251	20	34508086	20	34508086	*	rs6088512	R	20	33095891	chr20:33095891	rs6088512	a	g	0.5083	0.0253	0.0064	7.455e-05	33095891	34508086	20	34508086	20	34508086	*	R	-1.46535	3.95312
chr14:79404955:T:A	0.3587	A	T	0.7453	-0.0108	0.0118	36659	63137	4.8	0.3974	14	79404955	14	79404955	*	rs4903854	W	14	79871298	chr14:79871298	rs4903854	a	t	0.7207	-0.0374	0.0071	1.497e-07	79871298	79404955	14	79404955	14	79404955	*	W	-0.915254	-5.26761
chr19:19302572:A:G	0.06695	A	G	0.6666	-0.0196	0.0107	36659	63137	0	0.5439	19	19302572	19	19302572	*	rs2315022	R	19	19413381	chr19:19413381	rs2315022	a	g	0.6673	-0.0297	0.0072	3.939e-05	19413381	19302572	19	19302572	19	19302572	*	R	-1.83178	-4.125
chr1:39457212:C:G	0.00535	C	G	0.7033	-0.0308	0.0111	36659	63137	0	0.6552	1	39457212	1	39457212	*	rs599892	S	1	39922884	chr1:39922884	rs599892	c	g	0.7041	-0.061	0.007	3.451e-18	39922884	39457212	1	39457212	1	39457212	*	S	-2.77477	-8.71429
chr2:65484935:C:T	0.977	T	C	0.3991	0.0003	0.0104	36659	63137	0	0.8745	2	65484935	2	65484935	*	rs112234927	Y	2	65712069	chr2:65712069	rs112234927	t	c	0.3937	-0.0389	0.0066	3.695e-09	65712069	65484935	2	65484935	2	65484935	*	Y	0.0288462	-5.89394
chr1:177955443:G:A	0.7912	A	G	0.2534	0.0031	0.0115	36659	63137	40.6	0.07783	1	177955443	1	177955443	*	rs61816282	R	1	177924578	chr1:177924578	rs61816282	a	g	0.2539	-0.0281	0.0073	0.0001261	177924578	177955443	1	177955443	1	177955443	*	R	0.269565	-3.84932
chr3:136007837:A:G	0.4368	A	G	0.7628	-0.0092	0.0118	36659	63137	10.7	0.3422	3	136007837	3	136007837	*	rs6775778	V	3	135726679	chr3:135726679	rs6775778	a	g	0.7497	-0.0283	0.0073	0.0001128	135726679	136007837	3	136007837	3	136007837	*	V	-0.779661	-3.87671
chr5:54015672:C:A	0.974	A	C	0.7354	-0.0004	0.0115	36659	63137	26.4	0.1923	5	54015672	5	54015672	*	rs255758	M	5	53311502	chr5:53311502	rs255758	a	c	0.7397	0.0299	0.007	2.024e-05	53311502	54015672	5	54015672	5	54015672	*	M	-0.0347826	4.27143
chr9:3965689:C:A	0.7307	A	C	0.4752	0.0035	0.0103	36659	63137	0	0.7311	9	3965689	9	3965689	*	rs510807	M	9	3965689	chr9:3965689	rs510807	a	c	0.4916	0.0264	0.0064	3.573e-05	3965689	3965689	9	3965689	9	3965689	*	M	0.339806	4.125
chr10:79280274:G:A	0.9566	A	G	0.3413	0.0006	0.0107	36659	63137	37.4	0.1005	10	79280274	10	79280274	*	rs1782646	R	10	81040031	chr10:81040031	rs1782646	a	g	0.3707	0.0255	0.0067	0.0001416	81040031	79280274	10	79280274	10	79280274	*	R	0.0560748	3.80597
chr6:43844803:T:G	0.5729	T	G	0.7153	-0.0063	0.0112	36659	63137	0	0.7355	6	43844803	6	43844803	*	rs6931147	K	6	43812540	chr6:43812540	rs6931147	t	g	0.7121	-0.0505	0.007	6.075e-13	43812540	43844803	6	43844803	6	43844803	*	K	-0.5625	-7.21429
chr14:91595106:C:T	0.2908	T	C	0.7155	-0.0121	0.0114	36659	63137	32.2	0.1413	14	91595106	14	91595106	*	rs1285639	Y	14	92061450	chr14:92061450	rs1285639	t	c	0.7222	0.0311	0.0071	1.253e-05	92061450	91595106	14	91595106	14	91595106	*	Y	-1.0614	4.38028
chr6:80015892:C:G	0.4661	C	G	0.4366	-0.0074	0.0101	36659	63137	0	0.6876	6	80015892	6	80015892	*	rs151654	S	6	80725609	chr6:80725609	rs151654	c	g	0.4325	0.0266	0.0065	4.174e-05	80725609	80015892	6	80015892	6	80015892	*	S	-0.732673	4.09231
chr2:154033916:G:A	0.1844	A	G	0.0898	-0.0234	0.0177	36659	63137	56.7	0.01047	2	154033916	2	154033916	*	rs113282977	R	2	154890429	chr2:154890429	rs113282977	a	g	0.0856	0.04	0.0114	0.0004568	154890429	154033916	2	154033916	2	154033916	*	R	-1.32203	3.50877
chr2:238954290:C:T	0.9523	T	C	0.2109	-0.0007	0.0123	36390	62462	44.1	0.065	2	238954290	2	238954290	*	rs62191106	Y	2	239875986	chr2:239875986	rs62191106	t	c	0.2049	-0.0281	0.008	0.0004135	239875986	238954290	2	238954290	2	238954290	*	Y	-0.0569106	-3.5125
chr6:7310879:C:G	0.1932	C	G	0.8306	0.0177	0.0136	36659	63137	28.1	0.1775	6	7310879	6	7310879	*	rs113944237	S	6	7311112	chr6:7311112	rs113944237	c	g	0.8103	0.0359	0.0082	1.103e-05	7311112	7310879	6	7310879	6	7310879	*	S	1.30147	4.37805
chr11:34837748:C:G	0.17	C	G	0.9144	-0.0247	0.018	36659	63137	0	0.4753	11	34837748	11	34837748	*	rs76633768	S	11	34859295	chr11:34859295	rs76633768	c	g	0.9155	-0.0559	0.0114	9.676e-07	34859295	34837748	11	34837748	11	34837748	*	S	-1.37222	-4.90351
chr15:77740365:G:A	0.8617	A	G	0.0754	0.0033	0.019	36659	63137	30.7	0.1541	15	77740365	15	77740365	*	rs12324894	R	15	78032707	chr15:78032707	rs12324894	a	g	0.073	0.0469	0.0123	0.0001289	78032707	77740365	15	77740365	15	77740365	*	R	0.173684	3.81301
chr5:86904210:C:T	1.734e-09	T	C	0.2148	0.0739	0.0123	36659	63137	48.6	0.03472	5	86904210	5	86904210	*	rs9637807	Y	5	86200027	chr5:86200027	rs9637807	t	c	0.2171	0.0033	0.0076	0.6659	86200027	86904210	5	86904210	5	86904210	*	Y	6.00813	0.434211
chr5:79090022:T:G	0.1969	T	G	0.4944	-0.013	0.0101	36659	63137	0	0.5426	5	79090022	5	79090022	*	rs10944	K	5	78385845	chr5:78385845	rs10944	t	g	0.489	0.0287	0.0064	7.003e-06	78385845	79090022	5	79090022	5	79090022	*	K	-1.28713	4.48438
chr6:31250196:C:T	0.2016	T	C	0.5325	-0.0129	0.0101	36390	62462	0	0.764	6	31250196	6	31250196	*	rs2394908	Y	6	31217973	chr6:31217973	rs2394908	t	c	0.568	0.0369	0.0065	1.313e-08	31217973	31250196	6	31250196	6	31250196	*	Y	-1.27723	5.67692
chr6:38991911:C:G	0.09085	C	G	0.5887	-0.0172	0.0102	36659	63137	64.5	0.00168	6	38991911	6	38991911	*	rs7763876	S	6	38959687	chr6:38959687	rs7763876	c	g	0.5884	-0.034	0.0065	1.627e-07	38959687	38991911	6	38991911	6	38991911	*	S	-1.68627	-5.23077
chr3:94259218:G:C	0.3487	C	G	0.5512	0.0096	0.0102	36659	63137	0	0.9514	3	94259218	3	94259218	*	rs930813	S	3	93978062	chr3:93978062	rs930813	c	g	0.554	-0.0267	0.0064	2.909e-05	93978062	94259218	3	94259218	3	94259218	*	S	0.941176	-4.17188
chr22:32099792:G:A	0.3286	A	G	0.0637	-0.0207	0.0211	36659	63137	12.6	0.324	22	32099792	22	32099792	*	rs76599991	R	22	32495779	chr22:32495779	rs76599991	a	g	0.0832	-0.0602	0.0118	3.615e-07	32495779	32099792	22	32099792	22	32099792	*	R	-0.981043	-5.10169
chr10:121209450:G:A	0.3564	A	G	0.3149	-0.01	0.0109	36659	63137	0	0.8411	10	121209450	10	121209450	*	rs11592107	R	10	122968964	chr10:122968964	rs11592107	a	g	0.312	0.0276	0.0069	6.497e-05	122968964	121209450	10	121209450	10	121209450	*	R	-0.917431	4
chr15:57003068:A:G	0.8622	A	G	0.9696	-0.0051	0.0294	36659	63137	22.4	0.2299	15	57003068	15	57003068	*	rs17239020	R	15	57295266	chr15:57295266	rs17239020	a	g	0.9622	-0.0866	0.0169	2.787e-07	57295266	57003068	15	57003068	15	57003068	*	R	-0.173469	-5.12426
chr10:97290513:G:A	0.04542	A	G	0.28	0.0225	0.0112	36659	63137	17.4	0.2783	10	97290513	10	97290513	*	rs1253401	R	10	99050270	chr10:99050270	rs1253401	a	g	0.2966	0.0309	0.007	1.059e-05	99050270	97290513	10	97290513	10	97290513	*	R	2.00893	4.41429
chr6:140090777:A:G	0.06205	A	G	0.8019	0.0235	0.0126	36659	63137	0	0.7737	6	140090777	6	140090777	*	rs9389743	R	6	140411914	chr6:140411914	rs9389743	a	g	0.792	0.0362	0.0079	4.029e-06	140411914	140090777	6	140090777	6	140090777	*	R	1.86508	4.58228
chr5:56514733:G:A	0.3489	A	G	0.0739	0.0181	0.0193	36659	63137	0	0.6508	5	56514733	5	56514733	*	rs7729767	R	5	55810560	chr5:55810560	rs7729767	a	g	0.0642	-0.0724	0.0132	4.066e-08	55810560	56514733	5	56514733	5	56514733	*	R	0.937824	-5.48485
chr8:9353656:G:A	0.07213	A	G	0.2499	-0.021	0.0117	36390	62462	17.5	0.2817	8	9353656	8	9353656	*	rs28457812	R	8	9211166	chr8:9211166	rs28457812	a	g	0.2522	0.0309	0.0073	2.486e-05	9211166	9353656	8	9353656	8	9353656	*	R	-1.79487	4.23288
chr3:88136444:G:A	0.4624	A	G	0.8427	0.0104	0.0142	36659	63137	3.7	0.4075	3	88136444	3	88136444	*	rs4518156	R	3	88185594	chr3:88185594	rs4518156	a	g	0.8485	0.032	0.0089	0.0003236	88185594	88136444	3	88136444	3	88136444	*	R	0.732394	3.59551
chr22:30055524:G:A	0.07115	A	G	0.0801	0.0334	0.0185	36659	63137	0	0.5908	22	30055524	22	30055524	*	rs117611497	R	22	30451513	chr22:30451513	rs117611497	a	g	0.0866	-0.0815	0.0115	1.48e-12	30451513	30055524	22	30055524	22	30055524	*	R	1.80541	-7.08696
chr12:65789720:T:C	0.3879	T	C	0.8925	0.0141	0.0164	36659	63137	0	0.5004	12	65789720	12	65789720	*	rs2612043	Y	12	66183500	chr12:66183500	rs2612043	t	c	0.9029	-0.097	0.0108	2.373e-19	66183500	65789720	12	65789720	12	65789720	*	Y	0.859756	-8.98148
chr12:4284308:A:G	0.03694	A	G	0.1456	-0.031	0.0149	36659	63137	42	0.06913	12	4284308	12	4284308	*	rs3217833	R	12	4393474	chr12:4393474	rs3217833	a	g	0.155	-0.036	0.0091	7.747e-05	4393474	4284308	12	4284308	12	4284308	*	R	-2.08054	-3.95604
chr13:56314634:A:G	0.213	A	G	0.3854	0.013	0.0104	36659	63137	0	0.9356	13	56314634	13	56314634	*	rs7330608	R	13	56888768	chr13:56888768	rs7330608	a	g	0.3986	0.0234	0.0065	0.0003125	56888768	56314634	13	56314634	13	56314634	*	R	1.25	3.6
chr6:80028916:G:A	0.8589	A	G	0.5149	0.0018	0.0101	36659	63137	0	0.6863	6	80028916	6	80028916	*	rs151660	R	6	80738633	chr6:80738633	rs151660	a	g	0.5194	-0.0249	0.0064	9.674e-05	80738633	80028916	6	80028916	6	80028916	*	R	0.178218	-3.89062
chr6:34279270:C:T	0.8844	T	C	0.0318	-0.0044	0.0302	36390	62462	15	0.3054	6	34279270	6	34279270	*	rs77136196	Y	6	34247047	chr6:34247047	rs77136196	t	c	0.0404	0.0789	0.0166	2.144e-06	34247047	34279270	6	34279270	6	34279270	*	Y	-0.145695	4.75301
chr8:11452340:T:C	0.2217	T	C	0.1833	-0.0164	0.0134	36390	62462	41.4	0.08134	8	11452340	8	11452340	*	rs13264212	Y	8	11309849	chr8:11309849	rs13264212	t	c	0.1767	0.0335	0.0085	7.813e-05	11309849	11452340	8	11452340	8	11452340	*	Y	-1.22388	3.94118
chr7:69643649:C:T	0.919	T	C	0.6549	-0.0011	0.0107	36659	63137	40	0.08231	7	69643649	7	69643649	*	rs2851498	Y	7	69108635	chr7:69108635	rs2851498	t	c	0.6377	-0.0253	0.0066	0.0001253	69108635	69643649	7	69643649	7	69643649	*	Y	-0.102804	-3.83333
chr19:1956533:C:T	0.001573	T	C	0.5306	-0.0338	0.0107	36659	63137	5.7	0.389	19	1956533	19	1956533	*	rs11084922	Y	19	1956532	chr19:1956532	rs11084922	t	c	0.544	0.0267	0.0068	8.738e-05	1956532	1956533	19	1956533	19	1956533	*	Y	-3.15888	3.92647
chr6:107092041:G:A	0.8173	A	G	0.3025	-0.0026	0.0111	36659	63137	0	0.6601	6	107092041	6	107092041	*	rs1665909	R	6	107413245	chr6:107413245	rs1665909	a	g	0.3241	-0.0256	0.0069	0.0002117	107413245	107092041	6	107092041	6	107092041	*	R	-0.234234	-3.71014
chr4:67685521:G:T	0.02879	T	G	0.4073	0.0225	0.0103	36659	63137	0	0.4925	4	67685521	4	67685521	*	rs6819522	K	4	68551239	chr4:68551239	rs6819522	t	g	0.3922	0.0233	0.0065	0.0003316	68551239	67685521	4	67685521	4	67685521	*	K	2.18447	3.58462
chr3:88057468:G:A	0.4387	A	G	0.0967	-0.0132	0.0171	36659	63137	48.4	0.03565	3	88057468	3	88057468	*	rs2735559	R	3	88106618	chr3:88106618	rs2735559	a	g	0.1089	-0.0389	0.0104	0.0001749	88106618	88057468	3	88057468	3	88057468	*	R	-0.77193	-3.74038
chr8:103382284:G:C	0.8154	C	G	0.2317	-0.0028	0.012	36659	63137	32.8	0.1364	8	103382284	8	103382284	*	rs28437723	S	8	104394512	chr8:104394512	rs28437723	c	g	0.2308	-0.0309	0.0075	4.151e-05	104394512	103382284	8	103382284	8	103382284	*	S	-0.233333	-4.12
chr4:3381825:C:T	0.02765	T	C	0.115	0.0354	0.0161	36659	63137	0	0.5888	4	3381825	4	3381825	*	rs963695	Y	4	3383552	chr4:3383552	rs963695	t	c	0.1228	0.0381	0.0099	0.0001279	3383552	3381825	4	3381825	4	3381825	*	Y	2.19876	3.84848
chr11:72844255:C:A	0.02527	A	C	0.2416	0.0265	0.0119	36659	63137	0	0.7806	11	72844255	11	72844255	*	rs12805658	M	11	72555300	chr11:72555300	rs12805658	a	c	0.2298	0.0324	0.0076	2.245e-05	72555300	72844255	11	72844255	11	72844255	*	M	2.22689	4.26316
chr17:67817615:G:A	0.5664	A	G	0.0833	-0.0106	0.0185	36659	63137	11.7	0.3327	17	67817615	17	67817615	*	rs12602210	R	17	65813731	chr17:65813731	rs12602210	a	g	0.0903	0.0618	0.0113	4.623e-08	65813731	67817615	17	67817615	17	67817615	*	R	-0.572973	5.46903
chr1:116987855:G:A	0.3574	A	G	0.511	-0.0093	0.0101	36659	63137	0	0.8508	1	116987855	1	116987855	*	rs10801923	R	1	117530477	chr1:117530477	rs10801923	a	g	0.5334	-0.0416	0.0064	7.347e-11	117530477	116987855	1	116987855	1	116987855	*	R	-0.920792	-6.5
chr22:32146902:C:G	0.7137	C	G	0.8992	-0.0062	0.0168	36659	63137	23.9	0.2158	22	32146902	22	32146902	*	rs75719441	S	22	32542889	chr22:32542889	rs75719441	c	g	0.8848	0.0359	0.0102	0.0004081	32542889	32146902	22	32146902	22	32146902	*	S	-0.369048	3.51961
chr11:56123260:A:G	0.00381	A	G	0.8941	-0.0471	0.0163	36659	63137	46.9	0.04251	11	56123260	11	56123260	*	rs11604579	R	11	55890736	chr11:55890736	rs11604579	a	g	0.8981	-0.0396	0.0107	0.0002089	55890736	56123260	11	56123260	11	56123260	*	R	-2.88957	-3.70093
chr18:34034840:T:A	0.7029	A	T	0.8385	0.0053	0.0138	36659	63137	0	0.4424	18	34034840	18	34034840	*	rs8091274	W	18	31614804	chr18:31614804	rs8091274	a	t	0.846	0.0319	0.0089	0.0003379	31614804	34034840	18	34034840	18	34034840	*	W	0.384058	3.58427
chr6:78744754:G:C	0.3661	C	G	0.4444	-0.0091	0.0101	36659	63137	46.7	0.04351	6	78744754	6	78744754	*	rs7744731	B	6	79454471	chr6:79454471	rs7744731	c	g	0.4497	0.0231	0.0066	0.0004618	79454471	78744754	6	78744754	6	78744754	*	B	-0.90099	3.5
chr2:555978:C:T	0.2134	T	C	0.0823	0.0229	0.0184	36659	63137	0	0.5485	2	555978	2	555978	*	rs60886478	Y	2	555978	chr2:555978	rs60886478	t	c	0.0779	-0.0464	0.012	0.0001164	555978	555978	2	555978	2	555978	*	Y	1.24457	-3.86667
chr1:224691478:C:T	0.4316	T	C	0.9914	0.0782	0.0994	32228	42115	0	0.5995	1	224691478	1	224691478	*	rs6426150	Y	1	224879180	chr1:224879180	rs6426150	t	c	0.998	-0.2826	0.0796	0.0003832	224879180	224691478	1	224691478	1	224691478	*	Y	0.78672	-3.55025
chr7:69590965:G:A	0.6922	A	G	0.668	-0.0043	0.0108	36659	63137	40.3	0.07986	7	69590965	7	69590965	*	rs2533457	R	7	69055951	chr7:69055951	rs2533457	a	g	0.6544	-0.0249	0.0067	0.0002025	69055951	69590965	7	69590965	7	69590965	*	R	-0.398148	-3.71642
chr3:12070142:G:A	0.0268	A	G	0.1144	-0.0349	0.0157	36659	63137	0	0.9556	3	12070142	3	12070142	*	rs71304083	R	3	12111642	chr3:12111642	rs71304083	a	g	0.1129	-0.0836	0.0102	1.849e-16	12111642	12070142	3	12070142	3	12070142	*	R	-2.22293	-8.19608
chr5:134903660:A:C	0.1589	A	C	0.2705	0.0161	0.0114	36659	63137	32.5	0.1388	5	134903660	5	134903660	*	rs319599	M	5	134239350	chr5:134239350	rs319599	a	c	0.258	-0.0287	0.0073	9.008e-05	134239350	134903660	5	134903660	5	134903660	*	M	1.41228	-3.93151
chr11:85511350:T:G	0.859	T	G	0.1409	-0.0026	0.0147	36659	63137	0	0.6633	11	85511350	11	85511350	*	rs166998	D	11	85222394	chr11:85222394	rs166998	t	g	0.1346	-0.0387	0.0094	4.01e-05	85222394	85511350	11	85511350	11	85511350	*	D	-0.176871	-4.11702
chr7:28122364:G:A	0.004565	A	G	0.0868	-0.0505	0.0178	36659	63137	0	0.5011	7	28122364	7	28122364	*	rs9648026	R	7	28161983	chr7:28161983	rs9648026	a	g	0.0821	0.049	0.0116	2.485e-05	28161983	28122364	7	28122364	7	28122364	*	R	-2.83708	4.22414
chr8:144433143:C:T	0.3303	T	C	0.4851	-0.0105	0.0108	36390	62462	59.8	0.007779	8	144433143	8	144433143	*	rs12542638	Y	8	145658526	chr8:145658526	rs12542638	t	c	0.5324	0.0257	0.0067	0.0001254	145658526	144433143	8	144433143	8	144433143	*	Y	-0.972222	3.83582
chr3:170857763:C:T	0.6416	T	C	0.1001	0.0078	0.0168	36659	63137	0	0.5754	3	170857763	3	170857763	*	rs60147413	Y	3	170575552	chr3:170575552	rs60147413	t	c	0.0871	-0.0452	0.0114	7.478e-05	170575552	170857763	3	170857763	3	170857763	*	Y	0.464286	-3.96491
chr8:10138879:A:G	0.3016	A	G	0.5518	-0.0106	0.0103	36390	62462	42.3	0.0759	8	10138879	8	10138879	*	rs34990153	R	8	9996389	chr8:9996389	rs34990153	a	g	0.5601	0.0476	0.0065	2.257e-13	9996389	10138879	8	10138879	8	10138879	*	R	-1.02913	7.32308
chr2:58674555:A:G	0.454	A	G	0.5719	-0.0076	0.0102	36659	63137	0	0.8746	2	58674555	2	58674555	*	rs8179630	R	2	58901690	chr2:58901690	rs8179630	a	g	0.5744	0.0297	0.0067	9.327e-06	58901690	58674555	2	58674555	2	58674555	*	R	-0.745098	4.43284
chr1:72380507:A:G	0.8151	A	G	0.1869	-0.0031	0.0131	36659	63137	15.7	0.2947	1	72380507	1	72380507	*	rs1599339	R	1	72846190	chr1:72846190	rs1599339	a	g	0.1924	-0.0382	0.0082	2.904e-06	72846190	72380507	1	72380507	1	72380507	*	R	-0.236641	-4.65854
chr22:32147509:A:G	0.5944	A	G	0.9346	0.0111	0.0209	36659	63137	13.7	0.3137	22	32147509	22	32147509	*	rs12158162	R	22	32543496	chr22:32543496	rs12158162	a	g	0.9152	0.0604	0.0118	3.307e-07	32543496	32147509	22	32147509	22	32147509	*	R	0.5311	5.11864
chr3:160539598:G:C	0.2115	C	G	0.5202	0.0127	0.0101	36659	63137	3.3	0.4111	3	160539598	3	160539598	*	rs7640072	S	3	160257386	chr3:160257386	rs7640072	c	g	0.5521	-0.0284	0.0064	8.722e-06	160257386	160539598	3	160539598	3	160539598	*	S	1.25743	-4.4375
chr8:104632838:C:T	0.5827	T	C	0.0788	-0.0102	0.0186	36659	63137	0	0.7755	8	104632838	8	104632838	*	rs11776230	B	8	105645066	chr8:105645066	rs11776230	t	c	0.0738	-0.0465	0.0124	0.0001674	105645066	104632838	8	104632838	8	104632838	*	B	-0.548387	-3.75
chr8:41621774:T:C	0.05689	T	C	0.9092	0.0339	0.0178	36659	63137	14.3	0.308	8	41621774	8	41621774	*	rs36068895	N	8	41479293	chr8:41479293	rs36068895	t	c	0.9193	0.0458	0.0117	9.398e-05	41479293	41621774	8	41621774	8	41621774	*	N	1.90449	3.91453
chr20:34518092:T:G	0.1307	T	G	0.4871	0.0152	0.0101	36659	63137	0	0.8848	20	34518092	20	34518092	*	rs6059893	K	20	33105897	chr20:33105897	rs6059893	t	g	0.4938	-0.0253	0.0064	7.455e-05	33105897	34518092	20	34518092	20	34518092	*	K	1.50495	-3.95312
chr20:44335874:G:A	0.1614	A	G	0.0206	0.0502	0.0359	36390	62462	0	0.8887	20	44335874	20	44335874	*	rs12624485	R	20	42964514	chr20:42964514	rs12624485	a	g	0.0262	0.0816	0.0208	8.99e-05	42964514	44335874	20	44335874	20	44335874	*	R	1.39833	3.92308
chr5:102753738:A:G	0.5327	A	G	0.5801	0.0064	0.0102	36659	63137	28.8	0.1713	5	102753738	5	102753738	*	rs419099	R	5	102089442	chr5:102089442	rs419099	a	g	0.5661	-0.0308	0.0064	1.418e-06	102089442	102753738	5	102753738	5	102753738	*	R	0.627451	-4.8125
chr3:170999637:A:G	0.4345	A	G	0.8573	-0.0112	0.0143	36659	63137	7.4	0.3736	3	170999637	3	170999637	*	rs11923694	R	3	170717426	chr3:170717426	rs11923694	a	g	0.8726	0.051	0.0096	1.193e-07	170717426	170999637	3	170999637	3	170999637	*	R	-0.783217	5.3125
chr3:66288188:A:G	0.0782	A	G	0.6313	0.0185	0.0105	36659	63137	0	0.7393	3	66288188	3	66288188	*	rs782721	R	3	66338612	chr3:66338612	rs782721	a	g	0.6268	0.0244	0.0066	0.0002164	66338612	66288188	3	66288188	3	66288188	*	R	1.7619	3.69697
chr22:50285045:G:A	0.4168	A	G	0.4085	-0.0085	0.0105	36659	63137	26.5	0.1919	22	50285045	22	50285045	*	rs4076566	R	22	50723474	chr22:50723474	rs4076566	a	g	0.4155	0.0294	0.0067	1.147e-05	50723474	50285045	22	50285045	22	50285045	*	R	-0.809524	4.38806
chr11:49649010:T:C	0.001076	T	C	0.9112	-0.0577	0.0176	36659	63137	19.2	0.2607	11	49649010	11	49649010	*	rs10839321	Y	11	49670562	chr11:49670562	rs10839321	t	c	0.909	-0.0477	0.0112	2.065e-05	49670562	49649010	11	49649010	11	49649010	*	Y	-3.27841	-4.25893
chr2:158399180:G:A	0.3494	A	G	0.7587	0.0111	0.0119	36659	63137	38.5	0.09268	2	158399180	2	158399180	*	rs10933477	R	2	159255692	chr2:159255692	rs112955995	a	g	0.771	-0.0268	0.0075	0.0003779	159255692	158399180	2	158399180	2	158399180	*	R	0.932773	-3.57333
chr19:19554772:G:A	0.0021	A	G	0.1268	0.0466	0.0151	36659	63137	0	0.6989	19	19554772	19	19554772	*	rs34755166	R	19	19665581	chr19:19665581	rs34755166	a	g	0.1354	0.0482	0.0093	2.31e-07	19665581	19554772	19	19554772	19	19554772	*	R	3.08609	5.1828
chr1:6689856:A:T	0.2093	A	T	0.4814	-0.0128	0.0102	36659	63137	9.8	0.3508	1	6689856	1	6689856	*	rs156988	W	1	6749916	chr1:6749916	rs156988	a	t	0.4666	0.0248	0.0064	0.0001032	6749916	6689856	1	6689856	1	6689856	*	W	-1.2549	3.875
chr4:52157506:C:T	0.4366	T	C	0.798	0.01	0.0128	36659	63137	0	0.7739	4	52157506	4	52157506	*	rs10015103	Y	4	53023672	chr4:53023672	rs10015103	t	c	0.7979	-0.0293	0.0079	0.0001906	53023672	52157506	4	52157506	4	52157506	*	Y	0.78125	-3.70886
chr2:111114320:G:A	0.5547	A	G	0.4631	-0.006	0.0102	36659	63137	0	0.706	2	111114320	2	111114320	*	rs1439287	R	2	111871897	chr2:111871897	rs1439287	a	g	0.4867	-0.0271	0.0064	2.205e-05	111871897	111114320	2	111114320	2	111114320	*	R	-0.588235	-4.23438
chr7:14846042:A:C	0.01207	A	C	0.6654	0.0268	0.0107	36659	63137	0	0.7812	7	14846042	7	14846042	*	rs34561304	M	7	14885667	chr7:14885667	rs34561304	a	c	0.6566	-0.033	0.0067	8.45e-07	14885667	14846042	7	14846042	7	14846042	*	M	2.50467	-4.92537
chr10:79202654:C:T	0.9097	T	C	0.7297	-0.0013	0.0115	36659	63137	0	0.9861	10	79202654	10	79202654	*	rs2490275	Y	10	80962411	chr10:80962411	rs2490275	t	c	0.7263	0.0344	0.0072	1.921e-06	80962411	79202654	10	79202654	10	79202654	*	Y	-0.113043	4.77778
chr11:33029629:T:C	0.02351	T	C	0.6014	0.0238	0.0105	36659	63137	0	0.496	11	33029629	11	33029629	*	rs11032098	Y	11	33051175	chr11:33051175	rs11032098	t	c	0.5993	-0.0226	0.0065	0.0004987	33051175	33029629	11	33029629	11	33029629	*	Y	2.26667	-3.47692
chr6:31277843:C:T	0.9908	T	C	0.8683	-0.0002	0.0151	36390	62462	0	0.478	6	31277843	6	31277843	*	rs9264749	H	6	31245620	chr6:31245620	rs9264749	t	c	0.8404	0.0602	0.0088	7.658e-12	31245620	31277843	6	31277843	6	31277843	*	H	-0.013245	6.84091
chr8:94959693:G:A	4.771e-06	A	G	0.5099	0.046	0.0101	36659	63137	32.3	0.141	8	94959693	8	94959693	*	rs2011566	R	8	95971921	chr8:95971921	rs2011566	a	g	0.4989	-0.0397	0.0064	5.103e-10	95971921	94959693	8	94959693	8	94959693	*	R	4.55446	-6.20312
chr12:71131157:T:C	0.2785	T	C	0.5419	0.011	0.0101	36659	63137	49.2	0.03253	12	71131157	12	71131157	*	rs3844208	Y	12	71524937	chr12:71524937	rs3844208	t	c	0.5493	-0.0435	0.0064	9.701e-12	71524937	71131157	12	71131157	12	71131157	*	Y	1.08911	-6.79687
chr8:11375279:G:A	0.1717	A	G	0.4512	0.0139	0.0102	36390	62462	0	0.4511	8	11375279	8	11375279	*	rs35009431	R	8	11232788	chr8:11232788	rs35009431	a	g	0.4595	-0.0362	0.0065	2.454e-08	11232788	11375279	8	11375279	8	11375279	*	R	1.36275	-5.56923
chr5:101306265:A:C	0.4769	A	C	0.9896	0.0385	0.0541	36227	62057	0	0.9825	5	101306265	5	101306265	*	rs79172487	M	5	100641969	chr5:100641969	rs79172487	a	c	0.991	-0.1827	0.0382	1.747e-06	100641969	101306265	5	101306265	5	101306265	*	M	0.711645	-4.78272
chr4:52177058:G:C	0.5535	C	G	0.1908	-0.0076	0.0128	36659	63137	0	0.8204	4	52177058	4	52177058	*	rs6810980	S	4	53043224	chr4:53043224	rs6810980	c	g	0.2011	0.0291	0.0079	0.0002108	53043224	52177058	4	52177058	4	52177058	*	S	-0.59375	3.68354
chr8:96127965:T:C	0.4353	T	C	0.6208	-0.0082	0.0105	36659	63137	10.6	0.3435	8	96127965	8	96127965	*	rs530696	Y	8	97140193	chr8:97140193	rs530696	t	c	0.6017	0.0266	0.0065	4.174e-05	97140193	96127965	8	96127965	8	96127965	*	Y	-0.780952	4.09231
chr6:142871519:T:C	0.5021	T	C	0.812	0.0087	0.0129	36659	63137	0	0.5308	6	142871519	6	142871519	*	rs62432360	Y	6	143192656	chr6:143192656	rs62432360	t	c	0.8068	0.0377	0.0081	2.922e-06	143192656	142871519	6	142871519	6	142871519	*	Y	0.674419	4.65432
chr2:120583100:A:G	0.1367	A	G	0.4774	0.0154	0.0103	36659	63137	0	0.7688	2	120583100	2	120583100	*	rs2311600	R	2	121340676	chr2:121340676	rs2311600	a	g	0.47	0.0323	0.0064	4.253e-07	121340676	120583100	2	120583100	2	120583100	*	R	1.49515	5.04688
chr4:73615560:C:A	0.5405	A	C	0.0045	-0.0633	0.1033	29198	34962	50.7	0.1318	4	73615560	4	73615560	*	rs1406499	M	4	74481277	chr4:74481277	rs1406499	a	c	0.003	0.3408	0.0975	0.000472	74481277	73615560	4	73615560	4	73615560	*	M	-0.612778	3.49538
chr6:31381158:C:A	0.2525	A	C	0.7477	-0.0133	0.0116	36390	62462	0	0.4406	6	31381158	6	31381158	*	rs2844537	M	6	31348935	chr6:31348935	rs2844537	a	c	0.7437	0.0378	0.0073	2.503e-07	31348935	31381158	6	31381158	6	31381158	*	M	-1.14655	5.17808
chr6:31381158:C:A	0.2525	A	C	0.7477	-0.0133	0.0116	36390	62462	0	0.4406	6	31381158	6	31381158	*	rs879848308	R	6	31348935	chr6:31348935	rs2844537	a	c	0.7437	0.0378	0.0073	2.503e-07	31348935	31381158	6	31381158	6	31381158	*	R	-1.14655	5.17808
chr6:107081764:G:C	0.44	C	G	0.1818	0.0105	0.0136	36659	63137	0	0.9392	6	107081764	6	107081764	*	rs80110276	S	6	107402968	chr6:107402968	rs80110276	c	g	0.2013	-0.0289	0.0082	0.0004021	107402968	107081764	6	107081764	6	107081764	*	S	0.772059	-3.52439
chr4:103209829:A:C	0.9068	A	C	0.4949	-0.0012	0.0102	36659	63137	3.7	0.4076	4	103209829	4	103209829	*	rs6533058	M	4	104130986	chr4:104130986	rs6533058	a	c	0.5009	0.0325	0.0065	5.543e-07	104130986	103209829	4	103209829	4	103209829	*	M	-0.117647	5
chr1:205073455:C:T	0.03547	T	C	0.1821	0.0273	0.013	36659	63137	0	0.5986	1	205073455	1	205073455	*	rs1002926	Y	1	205042583	chr1:205042583	rs1002926	t	c	0.197	0.0408	0.008	2.939e-07	205042583	205073455	1	205073455	1	205073455	*	Y	2.1	5.1
chr4:79780654:T:C	0.6743	T	C	0.4644	-0.0043	0.0103	36659	63137	0	0.4416	4	79780654	4	79780654	*	rs4690121	Y	4	80701808	chr4:80701808	rs4690121	t	c	0.4788	-0.0229	0.0064	0.0003364	80701808	79780654	4	79780654	4	79780654	*	Y	-0.417476	-3.57812
chr19:1225548:C:T	0.125	T	C	0.1965	0.0203	0.0133	36390	62462	0	0.7105	19	1225548	19	1225548	*	rs59436472	Y	19	1225547	chr19:1225547	rs59436472	t	c	0.2077	0.0374	0.0087	1.68e-05	1225547	1225548	19	1225548	19	1225548	*	Y	1.52632	4.29885
chr19:31359141:A:G	0.3708	A	G	0.6385	-0.0094	0.0105	36659	63137	12.2	0.3282	19	31359141	19	31359141	*	rs12610813	R	19	31850047	chr19:31850047	rs12610813	a	g	0.6127	0.0315	0.0066	1.793e-06	31850047	31359141	19	31359141	19	31359141	*	R	-0.895238	4.77273
chr17:4095018:A:C	0.8495	A	C	0.836	-0.0026	0.0135	36659	63137	0	0.8639	17	4095018	17	4095018	*	rs67815988	M	17	3998312	chr17:3998312	rs67815988	a	c	0.83	-0.0532	0.0085	3.543e-10	3998312	4095018	17	4095018	17	4095018	*	M	-0.192593	-6.25882
chr7:100414956:A:C	4.132e-09	A	C	0.2939	-0.0656	0.0112	36659	63137	0	0.4826	7	100414956	7	100414956	*	rs60738304	M	7	100012579	chr7:100012579	rs60738304	a	c	0.3005	-0.0049	0.007	0.4849	100012579	100414956	7	100414956	7	100414956	*	M	-5.85714	-0.7
chr11:65539931:C:T	0.228	T	C	0.1976	-0.0152	0.0126	36659	63137	44.2	0.05612	11	65539931	11	65539931	*	rs11227217	Y	11	65307402	chr11:65307402	rs11227217	t	c	0.2008	0.0604	0.0081	6.79e-14	65307402	65539931	11	65539931	11	65539931	*	Y	-1.20635	7.45679
chr10:62762978:A:G	0.9633	A	G	0.9526	-0.0011	0.0236	36659	63137	27.6	0.1822	10	62762978	10	62762978	*	rs117436764	R	10	64522738	chr10:64522738	rs117436764	a	g	0.9529	0.0544	0.0153	0.0003727	64522738	62762978	10	62762978	10	62762978	*	R	-0.0466102	3.55556
chr12:41448415:A:C	0.1643	A	C	0.5398	-0.0141	0.0101	36659	63137	0	0.6302	12	41448415	12	41448415	*	rs1471162	M	12	41842217	chr12:41842217	rs1471162	a	c	0.5246	-0.0256	0.0064	6.117e-05	41842217	41448415	12	41448415	12	41448415	*	M	-1.39604	-4
chr1:45755144:C:G	0.9447	C	G	0.7084	0.0008	0.011	36659	63137	0	0.9792	1	45755144	1	45755144	*	rs11211174	V	1	46220816	chr1:46220816	rs11211174	c	g	0.705	0.0271	0.007	0.0001119	46220816	45755144	1	45755144	1	45755144	*	V	0.0727273	3.87143
chr12:121409814:C:T	0.03766	T	C	0.0963	-0.0359	0.0173	36659	63137	29.7	0.1634	12	121409814	12	121409814	*	rs60270456	Y	12	121847617	chr12:121847617	rs60270456	t	c	0.1037	0.0398	0.0105	0.000144	121847617	121409814	12	121409814	12	121409814	*	Y	-2.07514	3.79048
chr13:57780302:A:G	0.1453	A	G	0.7549	0.0172	0.0118	36659	63137	0	0.5493	13	57780302	13	57780302	*	rs7324317	R	13	58354436	chr13:58354436	rs7324317	a	g	0.7354	-0.0292	0.0072	5.304e-05	58354436	57780302	13	57780302	13	57780302	*	R	1.45763	-4.05556
chr5:75633822:G:A	0.05915	A	G	0.7481	-0.0221	0.0117	36659	63137	34.3	0.124	5	75633822	5	75633822	*	rs253393	R	5	74929647	chr5:74929647	rs253393	a	g	0.7468	0.0438	0.0073	2.285e-09	74929647	75633822	5	75633822	5	75633822	*	R	-1.88889	6
chr3:23162533:T:C	0.6204	T	C	0.8925	-0.008	0.0162	36659	63137	0	0.7183	3	23162533	3	23162533	*	rs9812056	Y	3	23204024	chr3:23204024	rs9812056	t	c	0.8995	0.068	0.0107	1.924e-10	23204024	23162533	3	23162533	3	23162533	*	Y	-0.493827	6.35514
chr14:69207635:G:A	0.3464	A	G	0.3249	-0.0102	0.0108	36659	63137	0	0.7493	14	69207635	14	69207635	*	rs12890560	R	14	69674352	chr14:69674352	rs12890560	a	g	0.3398	0.0275	0.0067	4.063e-05	69674352	69207635	14	69207635	14	69207635	*	R	-0.944444	4.10448
chr13:80068722:T:A	0.1063	A	T	0.2119	0.0199	0.0124	36659	63137	0	0.4421	13	80068722	13	80068722	*	rs9574553	W	13	80642857	chr13:80642857	rs9574553	a	t	0.2018	-0.0577	0.0081	8.249e-13	80642857	80068722	13	80068722	13	80068722	*	W	1.60484	-7.12346
chr18:42311250:G:A	0.8045	A	G	0.0982	-0.0042	0.017	36659	63137	29.2	0.1676	18	42311250	18	42311250	*	rs72901378	R	18	39891215	chr18:39891215	rs72901378	a	g	0.0958	-0.041	0.011	0.0001919	39891215	42311250	18	42311250	18	42311250	*	R	-0.247059	-3.72727
chr4:20260324:T:C	0.604	T	C	0.3494	-0.0055	0.0107	36659	63137	0	0.8349	4	20260324	4	20260324	*	rs1865759	Y	4	20261947	chr4:20261947	rs1865759	t	c	0.3563	0.0285	0.0067	2.108e-05	20261947	20260324	4	20260324	4	20260324	*	Y	-0.514019	4.25373
chr7:23434706:C:T	0.0007442	T	C	0.3639	0.0354	0.0105	36659	63137	0	0.6982	7	23434706	7	23434706	*	rs7808836	Y	7	23474325	chr7:23474325	rs7808836	t	c	0.358	0.0252	0.0067	0.0001695	23474325	23434706	7	23434706	7	23434706	*	Y	3.37143	3.76119
chr16:87366416:C:T	0.2029	T	C	0.0203	0.048	0.0377	36355	60771	54.9	0.02323	16	87366416	16	87366416	*	rs140065057	Y	16	87400022	chr16:87400022	rs140065057	t	c	0.0212	0.0924	0.0232	7.031e-05	87400022	87366416	16	87366416	16	87366416	*	Y	1.27321	3.98276
chr6:138463623:T:C	0.07386	T	C	0.8416	-0.025	0.014	36659	63137	0	0.9959	6	138463623	6	138463623	*	rs61611676	Y	6	138784760	chr6:138784760	rs61611676	t	c	0.8494	-0.0405	0.009	6.866e-06	138784760	138463623	6	138463623	6	138463623	*	Y	-1.78571	-4.5
chr1:45720904:T:G	0.8752	T	G	0.7116	0.0017	0.0111	36659	63137	0	0.963	1	45720904	1	45720904	*	rs28890893	K	1	46186576	chr1:46186576	rs28890893	t	g	0.7082	0.0268	0.007	0.0001333	46186576	45720904	1	45720904	1	45720904	*	K	0.153153	3.82857
chr12:11511622:C:A	0.4099	A	C	0.0034	-0.085	0.1032	32228	42115	0	0.7584	12	11511622	12	11511622	*	rs75443921	M	12	11664556	chr12:11664556	rs75443921	a	c	0.0021	0.3468	0.0909	0.0001357	11664556	11511622	12	11511622	12	11511622	*	M	-0.823643	3.81518
chr6:167020646:C:T	0.7063	T	C	0.0165	0.0148	0.0393	36659	63137	0	0.99	6	167020646	6	167020646	*	rs117702482	Y	6	167434134	chr6:167434134	rs117702482	t	c	0.0159	0.0982	0.0258	0.0001375	167434134	167020646	6	167020646	6	167020646	*	Y	0.37659	3.8062
chr4:94387595:G:A	0.0791	A	G	0.4065	-0.018	0.0103	36659	63137	0	0.5444	4	94387595	4	94387595	*	rs12511686	R	4	95308746	chr4:95308746	rs12511686	a	g	0.4009	0.0356	0.0065	4.157e-08	95308746	94387595	4	94387595	4	94387595	*	R	-1.74757	5.47692
chr7:102423410:G:A	0.6896	A	G	0.0704	-0.0079	0.0199	36659	63137	58.5	0.007382	7	102423410	7	102423410	*	rs6953087	R	7	102063857	chr7:102063857	rs6953087	a	g	0.0784	-0.0526	0.012	1.251e-05	102063857	102423410	7	102423410	7	102423410	*	R	-0.396985	-4.38333
chr8:115554088:T:C	0.05269	T	C	0.4244	-0.0199	0.0103	36659	63137	0	0.8924	8	115554088	8	115554088	*	rs6998448	Y	8	116566315	chr8:116566315	rs6998448	t	c	0.4285	0.0333	0.0064	1.85e-07	116566315	115554088	8	115554088	8	115554088	*	Y	-1.93204	5.20312
chr5:50325579:T:G	0.6149	T	G	0.5831	-0.0053	0.0105	36659	63137	62.1	0.003286	5	50325579	5	50325579	*	rs7705285	K	5	49621413	chr5:49621413	rs7705285	t	g	0.564	-0.0235	0.0064	0.0002337	49621413	50325579	5	50325579	5	50325579	*	K	-0.504762	-3.67188
chr4:55574645:C:A	0.5435	A	C	0.3611	0.0065	0.0106	36659	63137	4.5	0.4004	4	55574645	4	55574645	*	rs60992571	M	4	56440812	chr4:56440812	rs60992571	a	c	0.3561	-0.0236	0.0067	0.0004285	56440812	55574645	4	55574645	4	55574645	*	M	0.613208	-3.52239
chr18:42556071:A:G	0.6868	A	G	0.2948	0.0045	0.0111	36659	63137	39.7	0.0838	18	42556071	18	42556071	*	rs12953789	R	18	40136036	chr18:40136036	rs12953789	a	g	0.2857	0.0253	0.007	0.0003103	40136036	42556071	18	42556071	18	42556071	*	R	0.405405	3.61429
chr6:98124244:T:C	0.6132	T	C	0.492	0.0051	0.01	36659	63137	0	0.7747	6	98124244	6	98124244	*	rs10457441	Y	6	98572120	chr6:98572120	rs10457441	t	c	0.4861	0.0234	0.0064	0.0002485	98572120	98124244	6	98124244	6	98124244	*	Y	0.51	3.65625
chr20:15480961:G:A	0.4597	A	G	0.7903	-0.0093	0.0125	36294	57031	0	0.8171	20	15480961	20	15480961	*	rs6034202	R	20	15461606	chr20:15461606	rs6034202	a	g	0.7924	0.0297	0.008	0.0001897	15461606	15480961	20	15480961	20	15480961	*	R	-0.744	3.7125
chr16:28843448:A:G	0.3907	A	G	0.633	0.009	0.0105	36659	63137	33.5	0.1308	16	28843448	16	28843448	*	rs28403629	R	16	28854769	chr16:28854769	rs28403629	a	g	0.5979	-0.029	0.0065	7.92e-06	28854769	28843448	16	28843448	16	28843448	*	R	0.857143	-4.46154
chr4:76734139:G:A	0.02467	A	G	0.4046	-0.0231	0.0103	36659	63137	0	0.6631	4	76734139	4	76734139	*	rs344138	R	4	77655292	chr4:77655292	rs344138	a	g	0.3975	-0.0249	0.0065	0.0001252	77655292	76734139	4	76734139	4	76734139	*	R	-2.24272	-3.83077
chr22:29877175:T:C	0.04701	T	C	0.0845	0.0367	0.0185	36659	63137	0	0.5716	22	29877175	22	29877175	*	rs5763568	Y	22	30273164	chr22:30273164	rs5763568	t	c	0.0868	-0.0799	0.0115	3.993e-12	30273164	29877175	22	29877175	22	29877175	*	Y	1.98378	-6.94783
chr2:232735896:A:G	0.2997	A	G	0.6808	-0.0114	0.011	36659	63137	47.3	0.04073	2	232735896	2	232735896	*	rs13013142	R	2	233600606	chr2:233600606	rs13013142	a	g	0.6553	-0.0247	0.0067	0.0002278	233600606	232735896	2	232735896	2	232735896	*	R	-1.03636	-3.68657
chr9:20808041:C:T	0.2659	T	C	0.8515	-0.016	0.0144	36659	63137	0	0.9984	9	20808041	9	20808041	*	rs4977741	Y	9	20808040	chr9:20808040	rs4977741	t	c	0.8369	0.0407	0.009	6.184e-06	20808040	20808041	9	20808041	9	20808041	*	Y	-1.11111	4.52222
chr2:127133210:G:C	6.506e-13	C	G	0.1838	0.0942	0.0131	36659	63137	27.4	0.1836	2	127133210	2	127133210	*	rs4663104	S	2	127890786	chr2:127890786	rs4663104	c	g	0.1826	-0.0085	0.0085	0.3162	127890786	127133210	2	127133210	2	127133210	*	S	7.19084	-1
chr1:213531822:T:C	0.557	T	C	0.277	0.0067	0.0114	36659	63137	0	0.7553	1	213531822	1	213531822	*	rs10864049	Y	1	213705165	chr1:213705165	rs10864049	t	c	0.2647	0.0265	0.0072	0.0002444	213705165	213531822	1	213531822	1	213531822	*	Y	0.587719	3.68056
chr8:11491741:C:T	0.8944	T	C	0.8244	0.0018	0.0136	36390	62462	57.7	0.01139	8	11491741	8	11491741	*	rs2736343	Y	8	11349250	chr8:11349250	rs2736343	t	c	0.8356	-0.0356	0.0087	4.194e-05	11349250	11491741	8	11491741	8	11491741	*	Y	0.132353	-4.09195
chr19:1039187:G:A	3.062e-12	A	G	0.656	-0.0756	0.0108	36390	62462	16.5	0.2913	19	1039187	19	1039187	*	rs4807468	R	19	1039186	chr19:1039186	rs4807468	a	g	0.6732	-0.0005	0.0072	0.9448	1039186	1039187	19	1039187	19	1039187	*	R	-7	-0.0694444
chr6:78756820:G:C	0.7165	C	G	0.5475	-0.0037	0.0101	36659	63137	52	0.02237	6	78756820	6	78756820	*	rs4706726	S	6	79466537	chr6:79466537	rs4706726	c	g	0.5453	0.0241	0.0064	0.0001611	79466537	78756820	6	78756820	6	78756820	*	S	-0.366337	3.76562
chr1:219575437:A:G	0.06983	A	G	0.1914	0.0233	0.0129	36659	63137	0	0.5056	1	219575437	1	219575437	*	rs2785991	R	1	219748779	chr1:219748779	rs2785991	a	g	0.1908	0.0444	0.0081	3.645e-08	219748779	219575437	1	219575437	1	219575437	*	R	1.8062	5.48148
chr17:21356515:C:T	0.9695	T	C	0.4991	0.0004	0.0105	36390	62462	29.9	0.1699	17	21356515	17	21356515	*	rs16942379	Y	17	21259827	chr17:21259827	rs16942379	t	c	0.5001	-0.0236	0.0065	0.0002774	21259827	21356515	17	21356515	17	21356515	*	Y	0.0380952	-3.63077
chr3:125209731:A:G	0.821	A	G	0.4878	0.0023	0.0102	36659	63137	0	0.5707	3	125209731	3	125209731	*	rs573046	R	3	124928575	chr3:124928575	rs573046	a	g	0.491	0.0322	0.0064	4.616e-07	124928575	125209731	3	125209731	3	125209731	*	R	0.22549	5.03125
chr7:50987857:A:C	0.1185	A	C	0.0375	0.0457	0.0293	36659	63137	0	0.6984	7	50987857	7	50987857	*	rs2214495	M	7	51055554	chr7:51055554	rs2214495	a	c	0.0366	0.0676	0.0172	8.257e-05	51055554	50987857	7	50987857	7	50987857	*	M	1.55973	3.93023
chr8:10805263:C:A	0.1461	A	C	0.2158	0.0177	0.0122	36390	62462	0	0.5974	8	10805263	8	10805263	*	rs56122299	M	8	10662773	chr8:10662773	rs56122299	a	c	0.2336	-0.0338	0.0075	7.339e-06	10662773	10805263	8	10805263	8	10805263	*	M	1.45082	-4.50667
chr20:15498473:G:A	0.558	A	G	0.7842	-0.0073	0.0125	36294	57031	0	0.7627	20	15498473	20	15498473	*	rs6135422	R	20	15479118	chr20:15479118	rs6135422	a	g	0.7899	0.0294	0.0079	0.0001812	15479118	15498473	20	15498473	20	15498473	*	R	-0.584	3.72152
chr5:110081707:A:G	0.05587	A	G	0.3635	-0.0206	0.0108	36659	63137	0	0.9254	5	110081707	5	110081707	*	rs10155650	R	5	109417408	chr5:109417408	rs10155650	a	g	0.343	0.0269	0.0068	7.731e-05	109417408	110081707	5	110081707	5	110081707	*	R	-1.90741	3.95588
chr15:67000206:T:G	0.299	T	G	0.434	0.0107	0.0103	36659	63137	19.7	0.2562	15	67000206	15	67000206	*	rs2012293	K	15	67292544	chr15:67292544	rs2012293	t	g	0.4233	0.0248	0.0064	0.0001032	67292544	67000206	15	67000206	15	67000206	*	K	1.03883	3.875
chr11:32602075:A:T	0.2996	A	T	0.9508	-0.0247	0.0239	36659	63137	0	0.7246	11	32602075	11	32602075	*	rs74673753	W	11	32623621	chr11:32623621	rs74673753	a	t	0.946	0.0778	0.0143	5.835e-08	32623621	32602075	11	32602075	11	32602075	*	W	-1.03347	5.44056
chr12:77119967:T:C	0.5338	T	C	0.8626	-0.0092	0.0147	36659	63137	0	0.9116	12	77119967	12	77119967	*	rs7955153	Y	12	77513747	chr12:77513747	rs7955153	t	c	0.8708	-0.0336	0.0094	0.0003629	77513747	77119967	12	77119967	12	77119967	*	Y	-0.62585	-3.57447
chr6:167099542:C:T	0.9033	T	C	0.0161	0.0049	0.0401	36496	62732	0	0.9949	6	167099542	6	167099542	*	rs73039184	Y	6	167513030	chr6:167513030	rs73039184	t	c	0.0154	0.0934	0.0263	0.0003794	167513030	167099542	6	167099542	6	167099542	*	Y	0.122195	3.55133
chr15:57319384:T:G	0.4508	T	G	0.9697	-0.0222	0.0295	36659	63137	6.7	0.3796	15	57319384	15	57319384	*	rs79442692	K	15	57611582	chr15:57611582	rs79442692	t	g	0.9633	-0.0866	0.0173	5.365e-07	57611582	57319384	15	57319384	15	57319384	*	K	-0.752542	-5.00578
chr6:7027842:C:A	0.4529	A	C	0.7424	0.0088	0.0117	36659	63137	0	0.4439	6	7027842	6	7027842	*	rs4624911	V	6	7028075	chr6:7028075	rs4624911	a	c	0.7624	-0.0264	0.0075	0.0004618	7028075	7027842	6	7027842	6	7027842	*	V	0.752137	-3.52
chr9:3307617:T:G	0.4737	T	G	0.8977	0.012	0.0167	36659	63137	0	0.969	9	3307617	9	3307617	*	rs2986696	B	9	3307617	chr9:3307617	rs2986696	t	g	0.898	-0.0426	0.0106	5.616e-05	3307617	3307617	9	3307617	9	3307617	*	B	0.718563	-4.01887
chr4:82665324:A:T	0.9463	A	T	0.7292	-0.0008	0.0113	36659	63137	30.8	0.1531	4	82665324	4	82665324	*	rs2174632	W	4	83586477	chr4:83586477	rs2174632	a	t	0.7357	-0.0356	0.0072	8.32e-07	83586477	82665324	4	82665324	4	82665324	*	W	-0.0707965	-4.94444
chr6:152084164:T:C	0.1499	T	C	0.8838	0.0229	0.0159	36659	63137	48.9	0.03362	6	152084164	6	152084164	*	rs9397081	Y	6	152405299	chr6:152405299	rs9397081	t	c	0.8792	-0.0366	0.0098	0.0002002	152405299	152084164	6	152084164	6	152084164	*	Y	1.44025	-3.73469
chr2:161058890:G:T	0.05872	T	G	0.8486	0.0272	0.0144	36659	63137	42.2	0.06777	2	161058890	2	161058890	*	rs889919	K	2	161915401	chr2:161915401	rs889919	t	g	0.856	-0.0318	0.0091	0.0004812	161915401	161058890	2	161058890	2	161058890	*	K	1.88889	-3.49451
chr17:4076655:G:A	0.6636	A	G	0.176	-0.0057	0.0132	36659	63137	0	0.7963	17	4076655	17	4076655	*	rs7207986	R	17	3979949	chr17:3979949	rs7207986	a	g	0.1803	0.0508	0.0083	8.171e-10	3979949	4076655	17	4076655	17	4076655	*	R	-0.431818	6.12048
chr2:100263903:G:A	0.3639	A	G	0.1843	-0.0118	0.013	36659	63137	52.8	0.0198	2	100263903	2	100263903	*	rs72821119	R	2	100880365	chr2:100880365	rs72821119	a	g	0.1882	0.0291	0.0082	0.0003663	100880365	100263903	2	100263903	2	100263903	*	R	-0.907692	3.54878
chr18:42444710:A:T	0.8203	A	T	0.1983	0.0029	0.0128	36659	63137	69.4	0.0003125	18	42444710	18	42444710	*	rs346222	W	18	40024675	chr18:40024675	rs346222	a	t	0.1923	0.0337	0.0081	2.914e-05	40024675	42444710	18	42444710	18	42444710	*	W	0.226562	4.16049
chr12:120837823:C:T	0.3324	T	C	0.4916	0.0098	0.0101	36659	63137	0	0.5655	12	120837823	12	120837823	*	rs577961	Y	12	121275626	chr12:121275626	rs577961	t	c	0.4962	-0.0344	0.0066	1.837e-07	121275626	120837823	12	120837823	12	120837823	*	Y	0.970297	-5.21212
chr8:11591150:G:C	0.4044	C	G	0.5923	0.0087	0.0104	36390	62462	0	0.9181	8	11591150	8	11591150	*	rs2244894	S	8	11448659	chr8:11448659	rs2244894	c	g	0.608	-0.0308	0.0067	4.299e-06	11448659	11591150	8	11591150	8	11591150	*	S	0.836538	-4.59701
chr5:158502721:A:G	0.9027	A	G	0.7839	0.0015	0.0123	36659	63137	0	0.6841	5	158502721	5	158502721	*	rs2419909	R	5	157929729	chr5:157929729	rs2419909	a	g	0.7951	-0.0387	0.008	1.154e-06	157929729	158502721	5	158502721	5	158502721	*	R	0.121951	-4.8375
chr2:99959842:C:T	0.8375	T	C	0.1445	0.003	0.0147	36659	63137	18.3	0.2693	2	99959842	2	99959842	*	rs13023088	Y	2	100576304	chr2:100576304	rs13023088	t	c	0.1514	-0.0356	0.009	7.698e-05	100576304	99959842	2	99959842	2	99959842	*	Y	0.204082	-3.95556
chr1:207228335:G:C	5.613e-10	C	G	0.211	0.0762	0.0123	36659	63137	44	0.05735	1	207228335	1	207228335	*	rs6683677	S	1	207401680	chr1:207401680	rs6683677	c	g	0.2084	-0.0027	0.0079	0.731	207401680	207228335	1	207228335	1	207228335	*	S	6.19512	-0.341772
chr6:20761448:C:T	0.03065	T	C	0.4263	-0.022	0.0102	36659	63137	2.5	0.4186	6	20761448	6	20761448	*	rs9465884	Y	6	20761679	chr6:20761679	rs9465884	t	c	0.44	0.0486	0.0064	2.754e-14	20761679	20761448	6	20761448	6	20761448	*	Y	-2.15686	7.59375
chr2:127133631:C:G	4.22e-14	C	G	0.8202	-0.0993	0.0131	36659	63137	24.7	0.2082	2	127133631	2	127133631	*	rs56193035	S	2	127891207	chr2:127891207	rs56193035	c	g	0.819	0.0093	0.0083	0.2609	127891207	127133631	2	127133631	2	127133631	*	S	-7.58015	1.12048
chr6:32712522:G:A	1.469e-08	A	G	0.0978	-0.0991	0.0175	36659	63137	44.8	0.05289	6	32712522	6	32712522	*	rs9275583	R	6	32680299	chr6:32680299	rs9275583	a	g	0.1059	0.0981	0.0104	2.962e-21	32680299	32712522	6	32712522	6	32712522	*	R	-5.66286	9.43269
chr2:67691336:T:G	0.1506	T	G	0.55	0.0147	0.0102	36659	63137	3.6	0.4087	2	67691336	2	67691336	*	rs13430868	B	2	67918468	chr2:67918468	rs13430868	t	g	0.5375	0.0243	0.0064	0.000142	67918468	67691336	2	67691336	2	67691336	*	B	1.44118	3.79687
chr17:80777803:A:C	0.3943	A	C	0.749	-0.0099	0.0116	36659	63137	0	0.5242	17	80777803	17	80777803	*	rs9898441	M	17	78751603	chr17:78751603	rs9898441	a	c	0.7464	-0.0272	0.0073	0.0002063	78751603	80777803	17	80777803	17	80777803	*	M	-0.853448	-3.72603
chr5:102620521:T:C	0.7748	T	C	0.7333	-0.0033	0.0114	36659	63137	19.5	0.2582	5	102620521	5	102620521	*	rs10043147	Y	5	101956225	chr5:101956225	rs10043147	t	c	0.7254	0.0361	0.0072	5.826e-07	101956225	102620521	5	102620521	5	102620521	*	Y	-0.289474	5.01389
chr16:75214482:A:T	0.4002	A	T	0.8958	-0.0138	0.0164	36659	63137	0	0.8392	16	75214482	16	75214482	*	rs7197746	W	16	75248380	chr16:75248380	rs7197746	a	t	0.9017	0.098	0.0109	2.26e-19	75248380	75214482	16	75214482	16	75214482	*	W	-0.841463	8.99083
chr5:158512575:G:A	0.6525	A	G	0.3438	-0.0048	0.0106	36659	63137	0	0.5396	5	158512575	5	158512575	*	rs2964509	R	5	157939583	chr5:157939583	rs2964509	a	g	0.3358	0.0268	0.0068	8.22e-05	157939583	158512575	5	158512575	5	158512575	*	R	-0.45283	3.94118
chr4:82668119:G:A	0.5097	A	G	0.6077	0.0069	0.0104	36659	63137	30.9	0.1526	4	82668119	4	82668119	*	rs1506607	R	4	83589272	chr4:83589272	rs1506607	a	g	0.6311	-0.0346	0.0066	1.559e-07	83589272	82668119	4	82668119	4	82668119	*	R	0.663462	-5.24242
chr1:219561618:A:C	0.2361	A	C	0.7068	0.0131	0.011	36659	63137	54.3	0.0156	1	219561618	1	219561618	*	rs2820441	M	1	219734960	chr1:219734960	rs2820441	a	c	0.6893	0.0556	0.0069	8.562e-16	219734960	219561618	1	219561618	1	219561618	*	M	1.19091	8.05797
chr14:38381441:A:G	0.6306	A	G	0.6931	-0.0053	0.011	36659	63137	0	0.5802	14	38381441	14	38381441	*	rs61651429	R	14	38850645	chr14:38850645	rs61651429	a	g	0.6732	0.0283	0.0071	7.042e-05	38850645	38381441	14	38381441	14	38381441	*	R	-0.481818	3.98592
chr5:278389:T:C	0.6464	T	C	0.8633	-0.0068	0.0149	36659	63137	48	0.03726	5	278389	5	278389	*	rs62345228	Y	5	278504	chr5:278504	rs62345228	t	c	0.8712	-0.0344	0.0096	0.0003554	278504	278389	5	278389	5	278389	*	Y	-0.456376	-3.58333
chr4:142691588:A:T	0.507	A	T	0.8936	0.0109	0.0164	36659	63137	0	0.4786	4	142691588	4	142691588	*	rs10006418	W	4	143612741	chr4:143612741	rs10006418	a	t	0.8907	-0.0361	0.0102	0.0003787	143612741	142691588	4	142691588	4	142691588	*	W	0.664634	-3.53922
chr4:52154892:C:T	0.5465	T	C	0.1908	-0.0077	0.0128	36659	63137	0	0.8207	4	52154892	4	52154892	*	rs11936016	Y	4	53021058	chr4:53021058	rs11936016	t	c	0.201	0.0294	0.0079	0.0001812	53021058	52154892	4	52154892	4	52154892	*	Y	-0.601562	3.72152
chr18:48637457:C:A	0.9881	A	C	0.2084	0.0002	0.0124	36659	63137	27.8	0.1795	18	48637457	18	48637457	*	rs299718	M	18	46163828	chr18:46163828	rs299718	a	c	0.2087	0.0296	0.0082	0.0002896	46163828	48637457	18	48637457	18	48637457	*	M	0.016129	3.60976
chr22:30098330:A:G	0.06359	A	G	0.9194	-0.0342	0.0184	36659	63137	0	0.6104	22	30098330	22	30098330	*	rs73883367	R	22	30494319	chr22:30494319	rs73883367	a	g	0.9133	0.0808	0.0115	2.29e-12	30494319	30098330	22	30098330	22	30098330	*	R	-1.8587	7.02609
chr10:13459202:T:C	0.7744	T	C	0.5705	0.003	0.0103	36659	63137	18.1	0.2717	10	13459202	10	13459202	*	rs7922720	Y	10	13501202	chr10:13501202	rs7922720	t	c	0.5823	-0.0238	0.0065	0.0002461	13501202	13459202	10	13459202	10	13459202	*	Y	0.291262	-3.66154
chr11:69578229:T:G	0.8365	T	G	0.5283	0.0021	0.0101	36659	63137	15.6	0.2954	11	69578229	11	69578229	*	rs55811218	K	11	69392997	chr11:69392997	rs55811218	t	g	0.5176	0.0231	0.0064	0.0002983	69392997	69578229	11	69578229	11	69578229	*	K	0.207921	3.60937
chr9:79291743:T:C	0.6694	T	C	0.8246	-0.0056	0.0132	36659	63137	0	0.9723	9	79291743	9	79291743	*	rs4877481	Y	9	81906658	chr9:81906658	rs4877481	t	c	0.824	0.0301	0.0084	0.0003262	81906658	79291743	9	79291743	9	79291743	*	Y	-0.424242	3.58333
chr10:111273370:G:A	0.9908	A	G	0.0871	0.0002	0.0178	36659	63137	9.3	0.3558	10	111273370	10	111273370	*	rs7071574	R	10	113033128	chr10:113033128	rs7071574	a	g	0.0879	-0.0445	0.0113	8.309e-05	113033128	111273370	10	111273370	10	111273370	*	R	0.011236	-3.93805
chr10:13453416:G:A	0.4658	A	G	0.3302	-0.0079	0.0108	36659	63137	0	0.5766	10	13453416	10	13453416	*	rs7074617	R	10	13495416	chr10:13495416	rs7074617	a	g	0.3299	0.0291	0.0068	1.904e-05	13495416	13453416	10	13453416	10	13453416	*	R	-0.731481	4.27941
chr10:113030314:G:A	0.8886	A	G	0.0149	0.0059	0.0424	36227	62057	12.5	0.3301	10	113030314	10	113030314	*	rs118046020	R	10	114790073	chr10:114790073	rs118046020	a	g	0.0138	0.2939	0.0284	3.851e-25	114790073	113030314	10	113030314	10	113030314	*	R	0.139151	10.3486
chr7:4674309:T:C	0.5927	T	C	0.8758	0.0086	0.0161	36659	63137	44.4	0.05547	7	4674309	7	4674309	*	rs62452149	Y	7	4713940	chr7:4713940	rs62452149	t	c	0.8663	-0.0416	0.0095	1.265e-05	4713940	4674309	7	4674309	7	4674309	*	Y	0.534161	-4.37895
chr14:79518194:G:A	0.8057	A	G	0.1695	0.0033	0.0135	36659	63137	0	0.9192	14	79518194	14	79518194	*	rs57530235	D	14	79984537	chr14:79984537	rs57530235	a	g	0.1448	-0.0339	0.0091	0.000198	79984537	79518194	14	79518194	14	79518194	*	D	0.244444	-3.72527
chr15:77431061:T:G	0.8733	T	G	0.6791	-0.0017	0.0108	36659	63137	0	0.8577	15	77431061	15	77431061	*	rs34981488	K	15	77723403	chr15:77723403	rs34981488	t	g	0.6806	-0.0492	0.0068	4.856e-13	77723403	77431061	15	77431061	15	77431061	*	K	-0.157407	-7.23529
chr10:12260061:C:A	0.3682	A	C	0.554	-0.0092	0.0102	36659	63137	0	0.9576	10	12260061	10	12260061	*	rs11599700	H	10	12302060	chr10:12302060	rs11599700	a	c	0.5486	-0.0308	0.0064	1.418e-06	12302060	12260061	10	12260061	10	12260061	*	H	-0.901961	-4.8125
chr7:147327637:T:G	0.699	T	G	0.837	-0.0053	0.0136	36659	63137	8.6	0.3618	7	147327637	7	147327637	*	rs721123	K	7	147024729	chr7:147024729	rs721123	t	g	0.8255	-0.0301	0.0084	0.0003262	147024729	147327637	7	147327637	7	147327637	*	K	-0.389706	-3.58333
chr1:92129891:A:T	0.6013	A	T	0.9909	-0.0296	0.0567	36227	62057	0	0.5387	1	92129891	1	92129891	*	rs186409663	D	1	92595448	chr1:92595448	rs186409663	a	t	0.9884	-0.1304	0.033	7.693e-05	92595448	92129891	1	92129891	1	92129891	*	D	-0.522046	-3.95152
chr19:31402853:T:C	0.4335	T	C	0.3717	0.0083	0.0106	36659	63137	35.2	0.1169	19	31402853	19	31402853	*	rs10415084	Y	19	31893759	chr19:31893759	rs10415084	t	c	0.3925	-0.0294	0.0065	5.927e-06	31893759	31402853	19	31402853	19	31402853	*	Y	0.783019	-4.52308
chr4:184709378:T:C	0.513	T	C	0.8319	-0.0089	0.0136	36659	63137	34.6	0.1222	4	184709378	4	184709378	*	rs28516797	Y	4	185630532	chr4:185630532	rs28516797	t	c	0.8444	0.0316	0.0088	0.000327	185630532	184709378	4	184709378	4	184709378	*	Y	-0.654412	3.59091
chr16:75152095:C:T	0.5999	T	C	0.9206	-0.0104	0.0198	36659	63137	37.8	0.09745	16	75152095	16	75152095	*	rs9939376	Y	16	75185993	chr16:75185993	rs9939376	t	c	0.9333	-0.0449	0.0129	0.0004895	75185993	75152095	16	75152095	16	75152095	*	Y	-0.525253	-3.48062
chr4:17673771:T:G	0.5578	T	G	0.3922	0.0061	0.0104	36659	63137	15.3	0.2985	4	17673771	4	17673771	*	rs2215450	K	4	17675394	chr4:17675394	rs2215450	t	g	0.3858	0.0232	0.0066	0.0004362	17675394	17673771	4	17673771	4	17673771	*	K	0.586538	3.51515
chr10:97414823:T:G	0.01419	T	G	0.7507	-0.0287	0.0117	36659	63137	0	0.639	10	97414823	10	97414823	*	rs34041345	K	10	99174580	chr10:99174580	rs34041345	t	g	0.7358	-0.0348	0.0072	1.458e-06	99174580	97414823	10	97414823	10	97414823	*	K	-2.45299	-4.83333
chr19:45673977:T:C	0.04593	T	C	0.8879	-0.0318	0.0159	36390	62462	0	0.5985	19	45673977	19	45673977	*	rs55669001	Y	19	46177235	chr19:46177235	rs55669001	t	c	0.8871	-0.0623	0.0102	8.558e-10	46177235	45673977	19	45673977	19	45673977	*	Y	-2	-6.10784
chr2:111231795:T:G	0.4698	T	G	0.8868	0.0115	0.0159	36659	63137	43.6	0.05957	2	111231795	2	111231795	*	rs6720394	K	2	111989372	chr2:111989372	rs6720394	t	g	0.882	0.0435	0.0101	1.506e-05	111989372	111231795	2	111231795	2	111231795	*	K	0.72327	4.30693
chr5:103042508:C:T	0.5349	T	C	0.2918	0.0069	0.0111	36659	63137	37.7	0.09783	5	103042508	5	103042508	*	rs58344084	Y	5	102378212	chr5:102378212	rs58344084	t	c	0.2991	0.0427	0.0069	6.446e-10	102378212	103042508	5	103042508	5	103042508	*	Y	0.621622	6.18841
chr9:33889794:T:C	0.2175	T	C	0.6377	0.0129	0.0105	36659	63137	0	0.7737	9	33889794	9	33889794	*	rs10758233	Y	9	33889792	chr9:33889792	rs10758233	t	c	0.6144	0.0303	0.0066	4.358e-06	33889792	33889794	9	33889794	9	33889794	*	Y	1.22857	4.59091
chr11:2771652:T:G	0.485	T	G	0.9858	-0.0306	0.0438	36227	62057	44.4	0.0723	11	2771652	11	2771652	*	rs139636176	K	11	2792882	chr11:2792882	rs139636176	t	g	0.9837	-0.096	0.0271	0.0004	2792882	2771652	11	2771652	11	2771652	*	K	-0.69863	-3.54244
chr7:102845807:T:C	0.7348	T	C	0.8118	0.0043	0.0128	36659	63137	54	0.01657	7	102845807	7	102845807	*	rs11496066	Y	7	102486254	chr7:102486254	rs11496066	t	c	0.8173	0.0508	0.0083	8.171e-10	102486254	102845807	7	102845807	7	102845807	*	Y	0.335938	6.12048
chr13:27671392:A:T	0.02345	A	T	0.6933	0.0252	0.0111	36659	63137	0	0.4744	13	27671392	13	27671392	*	rs9512784	W	13	28245529	chr13:28245529	rs9512784	a	t	0.6758	0.028	0.0068	3.885e-05	28245529	27671392	13	27671392	13	27671392	*	W	2.27027	4.11765
chr2:48460418:G:C	0.1011	C	G	0.2972	0.0181	0.011	36659	63137	11.2	0.3379	2	48460418	2	48460418	*	rs11695150	S	2	48687557	chr2:48687557	rs11695150	c	g	0.2991	0.0265	0.007	0.0001584	48687557	48460418	2	48460418	2	48460418	*	S	1.64545	3.78571
chr12:124082505:T:C	0.06503	T	C	0.4356	-0.0188	0.0102	36659	63137	36.5	0.1067	12	124082505	12	124082505	*	rs825473	Y	12	124567052	chr12:124567052	rs825473	t	c	0.4156	-0.0223	0.0064	0.0004802	124567052	124082505	12	124082505	12	124082505	*	Y	-1.84314	-3.48438
chr6:131629093:T:G	0.8035	T	G	0.8128	-0.0032	0.0129	36659	63137	0	0.6307	6	131629093	6	131629093	*	rs3756784	K	6	131950233	chr6:131950233	rs3756784	t	g	0.8032	-0.0304	0.0081	0.0001628	131950233	131629093	6	131629093	6	131629093	*	K	-0.248062	-3.75309
chr12:123362265:T:C	0.0005028	T	C	0.3232	-0.0381	0.011	36659	63137	0	0.5007	12	123362265	12	123362265	*	rs28631104	Y	12	123846812	chr12:123846812	rs28631104	t	c	0.3158	-0.0299	0.0069	1.513e-05	123846812	123362265	12	123362265	12	123362265	*	Y	-3.46364	-4.33333
chr4:51944045:T:C	0.1508	T	C	0.7419	0.0167	0.0116	36659	63137	0	0.4596	4	51944045	4	51944045	*	rs6829435	Y	4	52810211	chr4:52810211	rs6829435	t	c	0.712	-0.0341	0.007	1.168e-06	52810211	51944045	4	51944045	4	51944045	*	Y	1.43966	-4.87143
chr16:20361473:C:G	0.03252	C	G	0.3868	0.0221	0.0104	36659	63137	0	0.8576	16	20361473	16	20361473	*	rs4628982	V	16	20372795	chr16:20372795	rs4628982	c	g	0.3811	0.0245	0.0066	0.0002038	20372795	20361473	16	20361473	16	20361473	*	V	2.125	3.71212
chr7:148842231:T:C	0.705	T	C	0.3209	0.0041	0.0109	36659	63137	0	0.6536	7	148842231	7	148842231	*	rs3779037	Y	7	148539323	chr7:148539323	rs3779037	t	c	0.3161	-0.027	0.0069	9.338e-05	148539323	148842231	7	148842231	7	148842231	*	Y	0.376147	-3.91304
chr14:102839878:G:A	0.09944	A	G	0.2105	-0.0203	0.0123	36659	63137	0	0.7164	14	102839878	14	102839878	*	rs2403102	R	14	103306215	chr14:103306215	rs2403102	a	g	0.2071	0.0396	0.0079	4.586e-07	103306215	102839878	14	102839878	14	102839878	*	R	-1.65041	5.01266
chr3:186108975:C:T	0.4495	T	C	0.7559	0.0092	0.0121	36659	63137	2.3	0.4204	3	186108975	3	186108975	*	rs869399	Y	3	185826764	chr3:185826764	rs869399	t	c	0.7594	0.0289	0.0075	0.0001263	185826764	186108975	3	186108975	3	186108975	*	Y	0.760331	3.85333
chr4:94244511:T:C	0.4732	T	C	0.4283	-0.0073	0.0102	36659	63137	1.3	0.4287	4	94244511	4	94244511	*	rs11097408	Y	4	95165662	chr4:95165662	rs11097408	t	c	0.4183	0.0339	0.0065	1.768e-07	95165662	94244511	4	94244511	4	94244511	*	Y	-0.715686	5.21538
chr10:92732959:C:T	0.3849	T	C	0.4877	0.0088	0.0102	36659	63137	0	0.6907	10	92732959	10	92732959	*	rs2497304	Y	10	94492716	chr10:94492716	rs2497304	t	c	0.4876	0.0785	0.0064	1.014e-34	94492716	92732959	10	92732959	10	92732959	*	Y	0.862745	12.2656
chr8:26294088:G:T	0.4065	T	G	0.584	-0.0086	0.0104	36659	63137	32.2	0.1418	8	26294088	8	26294088	*	rs2046224	K	8	26151604	chr8:26151604	rs2046224	t	g	0.5985	0.0243	0.0065	0.0001816	26151604	26294088	8	26294088	8	26294088	*	K	-0.826923	3.73846
chr10:85250556:T:A	0.7565	A	T	0.0757	0.006	0.0193	36659	63137	7.4	0.3734	10	85250556	10	85250556	*	rs17105050	W	10	87010312	chr10:87010312	rs17105050	a	t	0.0835	-0.0491	0.0118	3.325e-05	87010312	85250556	10	85250556	10	85250556	*	W	0.310881	-4.16102
chr3:23486181:C:T	0.1274	T	C	0.0308	0.0443	0.0291	36659	63137	0	0.7753	3	23486181	3	23486181	*	rs74509211	Y	3	23527672	chr3:23527672	rs74509211	t	c	0.0355	0.1119	0.0175	1.557e-10	23527672	23486181	3	23486181	3	23486181	*	Y	1.52234	6.39429
chr19:43956897:C:T	1.823e-08	T	C	0.136	0.0822	0.0146	36659	63137	0	0.5807	19	43956897	19	43956897	*	rs11669713	Y	19	44461049	chr19:44461049	rs11669713	t	c	0.1408	0.0084	0.0092	0.3619	44461049	43956897	19	43956897	19	43956897	*	Y	5.63014	0.913043
chr7:43730455:A:G	0.04784	A	G	0.9873	0.0998	0.0504	36227	62057	0	0.509	7	43730455	7	43730455	*	rs117632491	R	7	43770054	chr7:43770054	rs117632491	a	g	0.9893	-0.1307	0.0347	0.0001624	43770054	43730455	7	43730455	7	43730455	*	R	1.98016	-3.76657
chr15:56873377:T:C	0.5999	T	C	0.972	-0.016	0.0306	36659	63137	1.5	0.4274	15	56873377	15	56873377	*	rs117060581	Y	15	57165575	chr15:57165575	rs117060581	t	c	0.9653	-0.0786	0.0177	8.912e-06	57165575	56873377	15	56873377	15	56873377	*	Y	-0.522876	-4.44068
chr2:145063566:C:A	0.8822	A	C	0.3495	-0.0016	0.0105	36659	63137	33.5	0.1304	2	145063566	2	145063566	*	rs35462154	M	2	145821133	chr2:145821133	rs35462154	a	c	0.3337	-0.024	0.0067	0.0003415	145821133	145063566	2	145063566	2	145063566	*	M	-0.152381	-3.58209
chr18:56986708:C:T	0.8824	T	C	0.2698	0.0017	0.0116	36659	63137	0	0.5662	18	56986708	18	56986708	*	rs10503011	Y	18	54653939	chr18:54653939	rs10503011	t	c	0.2706	-0.0307	0.0072	2.143e-05	54653939	56986708	18	56986708	18	56986708	*	Y	0.146552	-4.26389
chr8:10021842:C:G	0.5413	C	G	0.1405	-0.0089	0.0146	36390	62462	42.2	0.07671	8	10021842	8	10021842	*	rs494112	S	8	9879352	chr8:9879352	rs494112	c	g	0.1386	0.0405	0.0093	1.385e-05	9879352	10021842	8	10021842	8	10021842	*	S	-0.609589	4.35484
chr19:44953968:G:A	2.127e-22	A	G	0.4536	0.0998	0.0103	36659	63137	0	0.4709	19	44953968	19	44953968	*	rs3760628	R	19	45457225	chr19:45457225	rs3760628	a	g	0.4519	-0.0027	0.0064	0.6725	45457225	44953968	19	44953968	19	44953968	*	R	9.68932	-0.421875
chr7:56225398:T:C	0.6254	T	C	0.6231	-0.0051	0.0104	36659	63137	0	0.5816	7	56225398	7	56225398	*	rs1640554	Y	7	56293091	chr7:56293091	rs1640554	t	c	0.606	0.0242	0.0065	0.0001931	56293091	56225398	7	56225398	7	56225398	*	Y	-0.490385	3.72308
chr13:50243545:T:C	0.1444	T	C	0.9638	-0.0398	0.0273	36659	63137	0	0.6772	13	50243545	13	50243545	*	rs9596266	Y	13	50817681	chr13:50817681	rs9596266	t	c	0.9622	0.0611	0.0174	0.0004391	50817681	50243545	13	50243545	13	50243545	*	Y	-1.45788	3.51149
chr17:39240426:T:C	0.02859	T	C	0.2837	-0.0254	0.0116	36659	63137	0.1	0.4397	17	39240426	17	39240426	*	rs11078893	Y	17	37396679	chr17:37396679	rs11078893	t	c	0.2481	0.035	0.0074	2.499e-06	37396679	39240426	17	39240426	17	39240426	*	Y	-2.18966	4.72973
chr14:61004026:A:C	0.9177	A	C	0.7066	-0.0011	0.0111	36659	63137	48.2	0.03664	14	61004026	14	61004026	*	rs17834442	M	14	61470744	chr14:61470744	rs17834442	a	c	0.6994	-0.0252	0.007	0.0003278	61470744	61004026	14	61004026	14	61004026	*	M	-0.0990991	-3.6
chr2:27425723:A:G	0.9627	A	G	0.6291	-0.0005	0.0105	36659	63137	0	0.8903	2	27425723	2	27425723	*	rs4665977	R	2	27648590	chr2:27648590	rs4665977	a	g	0.6054	-0.0355	0.0065	4.535e-08	27648590	27425723	2	27425723	2	27425723	*	R	-0.047619	-5.46154
chr10:111280502:G:A	0.9317	A	G	0.0853	0.0015	0.018	36659	63137	7.1	0.3763	10	111280502	10	111280502	*	rs58338647	R	10	113040260	chr10:113040260	rs58338647	a	g	0.0865	-0.0444	0.0114	0.0001001	113040260	111280502	10	111280502	10	111280502	*	R	0.0833333	-3.89474
chr2:226263827:T:G	0.6155	T	G	0.3822	-0.0052	0.0104	36659	63137	0	0.5392	2	226263827	2	226263827	*	rs2943660	K	2	227128543	chr2:227128543	rs2943660	t	g	0.3721	-0.0895	0.0066	6.173e-42	227128543	226263827	2	226263827	2	226263827	*	K	-0.5	-13.5606
chr17:39677379:T:C	0.00145	T	C	0.3479	-0.0339	0.0106	36659	63137	9.9	0.3497	17	39677379	17	39677379	*	rs907090	H	17	37833632	chr17:37833632	rs907090	t	c	0.3297	0.0264	0.0068	0.0001048	37833632	39677379	17	39677379	17	39677379	*	H	-3.19811	3.88235
chr6:31142170:C:T	0.3682	T	C	0.3068	0.0098	0.0109	36390	62462	57.2	0.01246	6	31142170	6	31142170	*	rs2523833	Y	6	31109947	chr6:31109947	rs2523833	t	c	0.3121	0.0275	0.0071	0.0001122	31109947	31142170	6	31142170	6	31142170	*	Y	0.899083	3.87324
chr20:43588007:A:G	0.03597	A	G	0.1988	-0.0286	0.0136	36659	63137	0	0.7272	20	43588007	20	43588007	*	rs1055334	R	20	42216647	chr20:42216647	rs1055334	a	g	0.1835	-0.0399	0.0083	1.408e-06	42216647	43588007	20	43588007	20	43588007	*	R	-2.10294	-4.80723
chr8:9191871:T:G	0.08953	T	G	0.2997	-0.0187	0.011	36390	62462	0	0.57	8	9191871	8	9191871	*	rs2929478	K	8	9049381	chr8:9049381	rs2929478	t	g	0.3026	0.0424	0.007	1.502e-09	9049381	9191871	8	9191871	8	9191871	*	K	-1.7	6.05714
chr8:8939568:T:G	0.138	T	G	0.4283	-0.0153	0.0103	36390	62462	0	0.7247	8	8939568	8	8939568	*	rs7842359	K	8	8797078	chr8:8797078	rs7842359	t	g	0.4175	0.0335	0.0066	3.801e-07	8797078	8939568	8	8939568	8	8939568	*	K	-1.48544	5.07576
chr3:113570241:T:A	0.8001	A	T	0.2157	0.0031	0.0123	36659	63137	0	0.683	3	113570241	3	113570241	*	rs55941419	W	3	113289088	chr3:113289088	rs55941419	a	t	0.2162	0.0274	0.0077	0.0004056	113289088	113570241	3	113570241	3	113570241	*	W	0.252033	3.55844
chr12:48083639:A:G	0.8418	A	G	0.7822	-0.0024	0.0122	36659	63137	0	0.9533	12	48083639	12	48083639	*	rs886588	R	12	48477422	chr12:48477422	rs886588	a	g	0.793	-0.0297	0.0079	0.0001555	48477422	48083639	12	48083639	12	48083639	*	R	-0.196721	-3.75949
chr10:12202613:A:G	0.9903	A	G	0.385	0.0001	0.0105	36659	63137	0	0.4673	10	12202613	10	12202613	*	rs2895504	R	10	12244612	chr10:12244612	rs2895504	a	g	0.3809	0.0357	0.0066	6.227e-08	12244612	12202613	10	12202613	10	12202613	*	R	0.00952381	5.40909
chr9:95061631:A:G	0.832	A	G	0.1206	0.0034	0.0159	36659	63137	0	0.961	9	95061631	9	95061631	*	rs2404456	R	9	97823913	chr9:97823913	rs2404456	a	g	0.1128	-0.0463	0.0102	5.144e-06	97823913	95061631	9	95061631	9	95061631	*	R	0.213836	-4.53922
chr1:39476625:C:G	0.05946	C	G	0.766	-0.0225	0.0119	36659	63137	25.5	0.2009	1	39476625	1	39476625	*	rs61779310	S	1	39942297	chr1:39942297	rs61779310	c	g	0.7576	-0.0741	0.0074	2.107e-23	39942297	39476625	1	39476625	1	39476625	*	S	-1.89076	-10.0135
chr1:219449254:G:A	0.5302	A	G	0.6308	0.0066	0.0104	36659	63137	18.2	0.2702	1	219449254	1	219449254	*	rs6669442	R	1	219622596	chr1:219622596	rs6669442	a	g	0.6264	0.0441	0.0066	2.3e-11	219622596	219449254	1	219449254	1	219449254	*	R	0.634615	6.68182
chr2:43516911:G:A	0.0001086	A	G	0.1004	-0.0651	0.0168	36659	63137	0	0.7994	2	43516911	2	43516911	*	rs77791126	R	2	43744050	chr2:43744050	rs77791126	a	g	0.1015	-0.1156	0.0108	8.268e-27	43744050	43516911	2	43516911	2	43516911	*	R	-3.875	-10.7037
chr5:44920609:G:A	0.5722	A	G	0.6301	-0.0059	0.0105	36659	63137	0	0.7882	5	44920609	5	44920609	*	rs4298259	R	5	44920711	chr5:44920711	rs4298259	a	g	0.6238	-0.0366	0.0066	2.88e-08	44920711	44920609	5	44920609	5	44920609	*	R	-0.561905	-5.54545
chr7:44653184:C:G	0.6555	C	G	0.9213	-0.0083	0.0187	36659	63137	41.3	0.0735	7	44653184	7	44653184	*	rs12216676	S	7	44692783	chr7:44692783	rs12216676	c	g	0.9162	0.0484	0.0116	3.12e-05	44692783	44653184	7	44653184	7	44653184	*	S	-0.44385	4.17241
chr8:10766261:G:A	0.09299	A	G	0.2174	0.0204	0.0122	36390	62462	0	0.6519	8	10766261	8	10766261	*	rs891558	R	8	10623771	chr8:10623771	rs891558	a	g	0.2345	-0.0344	0.0075	5.038e-06	10623771	10766261	8	10766261	8	10766261	*	R	1.67213	-4.58667
chr15:43596778:G:T	0.3123	T	G	0.1086	-0.0166	0.0164	36659	63137	0	0.9522	15	43596778	15	43596778	*	rs10518820	K	15	43888976	chr15:43888976	rs10518820	t	g	0.0936	-0.0416	0.0111	0.0001781	43888976	43596778	15	43596778	15	43596778	*	K	-1.0122	-3.74775
chr4:184694610:C:A	0.5444	A	C	0.1685	0.0082	0.0136	36659	63137	34.6	0.1214	4	184694610	4	184694610	*	rs14969	M	4	185615764	chr4:185615764	rs14969	a	c	0.1555	-0.032	0.0088	0.0002743	185615764	184694610	4	184694610	4	184694610	*	M	0.602941	-3.63636
chr2:208036498:C:T	0.8559	T	C	0.7203	0.0021	0.0114	36659	63137	0	0.5898	2	208036498	2	208036498	*	rs7582996	Y	2	208901222	chr2:208901222	rs7582996	t	c	0.7351	-0.0279	0.0072	0.0001125	208901222	208036498	2	208036498	2	208036498	*	Y	0.184211	-3.875
chr7:140773538:A:C	0.8023	A	C	0.8516	0.0036	0.0142	36659	63137	4.3	0.4024	7	140773538	7	140773538	*	rs1267637	V	7	140473338	chr7:140473338	rs1267637	a	c	0.8602	-0.034	0.0092	0.0002242	140473338	140773538	7	140773538	7	140773538	*	V	0.253521	-3.69565
chr2:232711305:G:A	0.4621	A	G	0.3167	0.0083	0.0113	36659	63137	48	0.03764	2	232711305	2	232711305	*	rs6739638	R	2	233576015	chr2:233576015	rs6739638	a	g	0.3426	0.0258	0.0071	0.0002904	233576015	232711305	2	232711305	2	232711305	*	R	0.734513	3.6338
chr12:132566349:A:G	0.5275	A	G	0.5511	-0.0065	0.0102	36659	63137	0	0.6242	12	132566349	12	132566349	*	rs10781621	R	12	133142935	chr12:133142935	rs10781621	a	g	0.559	0.0291	0.0071	4.366e-05	133142935	132566349	12	132566349	12	132566349	*	R	-0.637255	4.09859
chr11:128633706:A:C	0.371	A	C	0.966	-0.0256	0.0287	36659	63137	34.1	0.1259	11	128633706	11	128633706	*	rs111403806	M	11	128503601	chr11:128503601	rs111403806	a	c	0.9635	-0.0815	0.0172	2.071e-06	128503601	128633706	11	128633706	11	128633706	*	M	-0.891986	-4.73837
chr11:69099277:C:T	0.7169	T	C	0.1697	-0.0049	0.0136	36659	63137	0	0.7006	11	69099277	11	69099277	*	rs72930621	Y	11	68866745	chr11:68866745	rs72930621	t	c	0.1854	-0.0334	0.0085	8.207e-05	68866745	69099277	11	69099277	11	69099277	*	Y	-0.360294	-3.92941
chr3:77592778:C:T	0.301	T	C	0.5867	-0.0108	0.0104	36659	63137	0	0.8226	3	77592778	3	77592778	*	rs775725	Y	3	77641929	chr3:77641929	rs775725	t	c	0.5751	-0.0275	0.0067	4.063e-05	77641929	77592778	3	77592778	3	77592778	*	Y	-1.03846	-4.10448
chr3:45062494:A:T	0.6704	A	T	0.7202	0.0048	0.0113	36659	63137	28	0.1782	3	45062494	3	45062494	*	rs2372855	W	3	45103986	chr3:45103986	rs2372855	a	t	0.7138	-0.0253	0.007	0.0003103	45103986	45062494	3	45062494	3	45062494	*	W	0.424779	-3.61429
chr6:40396360:G:A	0.3372	A	G	0.2891	0.0107	0.0111	36659	63137	0	0.9735	6	40396360	6	40396360	*	rs35680698	R	6	40364099	chr6:40364099	rs35680698	a	g	0.2935	0.0304	0.007	1.467e-05	40364099	40396360	6	40396360	6	40396360	*	R	0.963964	4.34286
chr15:57045413:C:T	0.9429	T	C	0.0392	-0.0019	0.0261	36659	63137	31.9	0.1438	15	57045413	15	57045413	*	rs12437713	Y	15	57337611	chr15:57337611	rs12437713	t	c	0.0429	0.0713	0.0158	6.489e-06	57337611	57045413	15	57045413	15	57045413	*	Y	-0.0727969	4.51266
chr11:66198437:T:A	0.5124	A	T	0.1981	0.0083	0.0126	36659	63137	0	0.6207	11	66198437	11	66198437	*	rs3953856	W	11	65965908	chr11:65965908	rs3953856	a	t	0.1914	0.0326	0.0081	5.263e-05	65965908	66198437	11	66198437	11	66198437	*	W	0.65873	4.02469
chr4:52304990:T:C	0.3635	T	C	0.6744	-0.0098	0.0108	36659	63137	7.8	0.3697	4	52304990	4	52304990	*	rs10028408	Y	4	53171156	chr4:53171156	rs10028408	t	c	0.6815	0.0281	0.0068	3.645e-05	53171156	52304990	4	52304990	4	52304990	*	Y	-0.907407	4.13235
chr14:89071859:C:T	0.7657	T	C	0.0417	0.0078	0.0263	36294	57031	0	0.8968	14	89071859	14	89071859	*	rs1998551	Y	14	89538203	chr14:89538203	rs1998551	t	c	0.0421	0.0696	0.0166	2.905e-05	89538203	89071859	14	89071859	14	89071859	*	Y	0.296578	4.19277
chr17:63531052:T:C	0.001648	T	C	0.6392	0.0333	0.0106	36659	63137	0	0.7454	17	63531052	17	63531052	*	rs9898552	Y	17	61608413	chr17:61608413	rs9898552	t	c	0.6607	-0.0268	0.0068	8.22e-05	61608413	63531052	17	63531052	17	63531052	*	Y	3.14151	-3.94118
chr7:103439754:G:A	0.5829	A	G	0.0205	-0.0239	0.0435	36227	62057	0	0.5789	7	103439754	7	103439754	*	rs143872145	R	7	103080201	chr7:103080201	rs143872145	a	g	0.0193	0.1031	0.0265	9.939e-05	103080201	103439754	7	103439754	7	103439754	*	R	-0.549425	3.89057
chr11:58279092:C:T	0.3699	T	C	0.5988	0.0092	0.0103	36659	63137	0	0.6404	11	58279092	11	58279092	*	rs4439529	Y	11	58046564	chr11:58046564	rs4439529	t	c	0.6043	0.0238	0.0065	0.0002461	58046564	58279092	11	58279092	11	58279092	*	Y	0.893204	3.66154
chr16:89550364:G:T	0.5697	T	G	0.1917	0.0073	0.0128	36659	63137	0	0.892	16	89550364	16	89550364	*	rs71396924	K	16	89616772	chr16:89616772	rs71396924	t	g	0.1891	0.0348	0.0082	2.034e-05	89616772	89550364	16	89550364	16	89550364	*	K	0.570312	4.2439
chr19:31402121:A:C	0.4506	A	C	0.3725	0.008	0.0106	36659	63137	37.3	0.1014	19	31402121	19	31402121	*	rs12459561	M	19	31893027	chr19:31893027	rs12459561	a	c	0.3927	-0.0295	0.0065	5.51e-06	31893027	31402121	19	31402121	19	31402121	*	M	0.754717	-4.53846
chr11:103209510:A:G	0.8506	A	G	0.1852	0.0025	0.0132	36659	63137	0	0.4405	11	103209510	11	103209510	*	rs634800	D	11	103080239	chr11:103080239	rs634800	a	g	0.1933	-0.0401	0.0086	3.003e-06	103080239	103209510	11	103209510	11	103209510	*	D	0.189394	-4.66279
chr16:52912870:C:T	0.0956	T	C	0.0603	0.0362	0.0217	36659	63137	0	0.5605	16	52912870	16	52912870	*	rs56273541	Y	16	52946782	chr16:52946782	rs56273541	t	c	0.0737	0.0447	0.0125	0.0003337	52946782	52912870	16	52912870	16	52912870	*	Y	1.6682	3.576
chr2:145063953:A:G	0.8657	A	G	0.6503	0.0018	0.0105	36659	63137	32.9	0.1353	2	145063953	2	145063953	*	rs1881409	R	2	145821520	chr2:145821520	rs1881409	a	g	0.6663	0.0238	0.0067	0.0003827	145821520	145063953	2	145063953	2	145063953	*	R	0.171429	3.55224
chr2:67694084:A:G	0.2441	A	G	0.31	0.0128	0.011	36659	63137	0	0.6248	2	67694084	2	67694084	*	rs4671840	R	2	67921216	chr2:67921216	rs4671840	a	g	0.3103	0.0244	0.0069	0.0004141	67921216	67694084	2	67694084	2	67694084	*	R	1.16364	3.53623
chr5:14778422:G:A	0.3413	A	G	0.2125	0.0117	0.0123	36659	63137	0	0.9266	5	14778422	5	14778422	*	rs72734711	R	5	14778531	chr5:14778531	rs72734711	a	g	0.2096	0.0315	0.0079	6.037e-05	14778531	14778422	5	14778422	5	14778422	*	R	0.95122	3.98734
chr11:93334997:T:C	0.1896	T	C	0.9225	-0.0252	0.0192	36659	63137	0	0.5444	11	93334997	11	93334997	*	rs17552417	Y	11	93068163	chr11:93068163	rs17552417	t	c	0.9169	0.0516	0.0118	1.293e-05	93068163	93334997	11	93334997	11	93334997	*	Y	-1.3125	4.37288
chr10:113012084:A:G	0.8069	A	G	0.8616	-0.0036	0.0145	36659	63137	62	0.003346	10	113012084	10	113012084	*	rs57225583	R	10	114771843	chr10:114771843	rs57225583	a	g	0.8482	0.1478	0.0091	3.329e-59	114771843	113012084	10	113012084	10	113012084	*	R	-0.248276	16.2418
chr10:89815975:A:C	0.6925	A	C	0.5499	0.0041	0.0103	36659	63137	0	0.6305	10	89815975	10	89815975	*	rs11185893	M	10	91575732	chr10:91575732	rs11185893	a	c	0.5235	-0.0239	0.0064	0.0001825	91575732	89815975	10	89815975	10	89815975	*	M	0.398058	-3.73438
chr1:97138481:G:A	0.8125	A	G	0.0111	0.0118	0.0498	36496	62732	0	0.9941	1	97138481	1	97138481	*	rs17116469	V	1	97604037	chr1:97604037	rs17116469	a	g	0.0108	0.1215	0.0326	0.0001905	97604037	97138481	1	97138481	1	97138481	*	V	0.236948	3.72699
chr15:77711995:C:T	0.5954	T	C	0.0929	-0.0093	0.0174	36659	63137	2.2	0.4213	15	77711995	15	77711995	*	rs12911431	Y	15	78004337	chr15:78004337	rs12911431	t	c	0.0926	0.0392	0.011	0.0003629	78004337	77711995	15	77711995	15	77711995	*	Y	-0.534483	3.56364
chr22:29943461:A:C	0.0476	A	C	0.9199	-0.0367	0.0185	36659	63137	0	0.6104	22	29943461	22	29943461	*	rs36603	M	22	30339450	chr22:30339450	rs36603	a	c	0.9135	0.0793	0.0115	5.766e-12	30339450	29943461	22	29943461	22	29943461	*	M	-1.98378	6.89565
chr11:93036292:G:A	0.4215	A	G	0.7713	0.0098	0.0121	36659	63137	5.8	0.3882	11	93036292	11	93036292	*	rs271058	R	11	92769458	chr11:92769458	rs271058	a	g	0.7751	-0.0399	0.0076	1.787e-07	92769458	93036292	11	93036292	11	93036292	*	R	0.809917	-5.25
chr2:58837324:C:G	0.7836	C	G	0.7603	-0.0032	0.0118	36659	63137	32.4	0.1402	2	58837324	2	58837324	*	rs2192697	S	2	59064459	chr2:59064459	rs2192697	c	g	0.7607	-0.0268	0.0074	0.000312	59064459	58837324	2	58837324	2	58837324	*	S	-0.271186	-3.62162
chr13:62971674:C:T	0.07076	T	C	0.3594	0.0191	0.0106	36659	63137	0	0.7921	13	62971674	13	62971674	*	rs2203211	Y	13	63545807	chr13:63545807	rs2203211	t	c	0.3623	0.0273	0.0066	3.493e-05	63545807	62971674	13	62971674	13	62971674	*	Y	1.80189	4.13636
chr15:52740648:C:T	0.356	T	C	0.2969	-0.0103	0.0112	36659	63137	0	0.6502	15	52740648	15	52740648	*	rs59507107	Y	15	53032845	chr15:53032845	rs59507107	t	c	0.2957	0.0287	0.0071	5.553e-05	53032845	52740648	15	52740648	15	52740648	*	Y	-0.919643	4.04225
chr3:77587729:A:G	0.2614	A	G	0.3994	0.0118	0.0105	36659	63137	0	0.6874	3	77587729	3	77587729	*	rs775736	R	3	77636880	chr3:77636880	rs775736	a	g	0.4132	0.0265	0.0064	3.337e-05	77636880	77587729	3	77587729	3	77587729	*	R	1.12381	4.14062
chr7:28148427:C:A	0.1937	A	C	0.1357	0.0191	0.0147	36659	63137	0	0.8443	7	28148427	7	28148427	*	rs79131915	M	7	28188046	chr7:28188046	rs79131915	a	c	0.1445	0.0595	0.009	3.899e-11	28188046	28148427	7	28148427	7	28148427	*	M	1.29932	6.61111
chr1:229501667:C:T	0.6195	T	C	0.2088	0.0062	0.0125	36659	63137	66.2	0.001005	1	229501667	1	229501667	*	rs754024	Y	1	229637414	chr1:229637414	rs754024	t	c	0.2009	0.032	0.008	5.785e-05	229637414	229501667	1	229501667	1	229501667	*	Y	0.496	4
chr17:39386089:A:C	0.01862	A	C	0.7332	0.0269	0.0114	36659	63137	6.4	0.383	17	39386089	17	39386089	*	rs7218074	M	17	37542342	chr17:37542342	rs7218074	a	c	0.751	-0.0341	0.0074	4.494e-06	37542342	39386089	17	39386089	17	39386089	*	M	2.35965	-4.60811
chr7:48770048:G:A	0.3952	A	G	0.2081	0.0105	0.0123	36659	63137	36.6	0.1066	7	48770048	7	48770048	*	rs17330072	R	7	48809644	chr7:48809644	rs17330072	a	g	0.2065	0.0285	0.0079	0.0002842	48809644	48770048	7	48770048	7	48770048	*	R	0.853659	3.60759
chr4:184727823:C:T	0.5286	T	C	0.1682	0.0086	0.0136	36659	63137	35.2	0.1169	4	184727823	4	184727823	*	rs28445002	Y	4	185648977	chr4:185648977	rs28445002	t	c	0.1556	-0.0314	0.0088	0.0003567	185648977	184727823	4	184727823	4	184727823	*	Y	0.632353	-3.56818
chr8:109044450:T:C	0.4088	T	C	0.4564	0.0084	0.0101	36659	63137	28.9	0.17	8	109044450	8	109044450	*	rs13274565	Y	8	110056679	chr8:110056679	rs13274565	t	c	0.4361	0.0279	0.0065	1.724e-05	110056679	109044450	8	109044450	8	109044450	*	Y	0.831683	4.29231
chr6:32295322:T:C	0.939	T	C	0.1611	-0.0011	0.0139	36659	63137	7.4	0.3733	6	32295322	6	32295322	*	rs9268149	Y	6	32263099	chr6:32263099	rs9268149	t	c	0.184	-0.058	0.0084	4.379e-12	32263099	32295322	6	32295322	6	32295322	*	Y	-0.0791367	-6.90476
chr18:42338349:A:G	0.8714	A	G	0.811	0.0021	0.0129	36659	63137	67.4	0.0006667	18	42338349	18	42338349	*	rs72903135	R	18	39918314	chr18:39918314	rs72903135	a	g	0.81	-0.0331	0.0082	5.056e-05	39918314	42338349	18	42338349	18	42338349	*	R	0.162791	-4.03659
chr6:32184157:A:G	0.8341	A	G	0.8453	0.003	0.0141	36659	63137	42.5	0.06635	6	32184157	6	32184157	*	rs3131300	R	6	32151934	chr6:32151934	rs3131300	a	g	0.8171	-0.0299	0.0083	0.0003005	32151934	32184157	6	32184157	6	32184157	*	R	0.212766	-3.60241
chr8:41543078:G:T	0.4018	T	G	0.1484	0.012	0.0143	36659	63137	28.7	0.1714	8	41543078	8	41543078	*	rs58952718	K	8	41400597	chr8:41400597	rs58952718	t	g	0.1359	0.0361	0.0093	0.0001071	41400597	41543078	8	41543078	8	41543078	*	K	0.839161	3.88172
chr8:10817949:A:G	0.1064	A	G	0.783	-0.0197	0.0122	36390	62462	0	0.4608	8	10817949	8	10817949	*	rs7845731	R	8	10675459	chr8:10675459	rs7845731	a	g	0.7659	0.0331	0.0075	1.13e-05	10675459	10817949	8	10817949	8	10817949	*	R	-1.61475	4.41333
chr6:50922115:A:T	0.211	A	T	0.7291	-0.0141	0.0113	36659	63137	0	0.4996	6	50922115	6	50922115	*	rs6922746	W	6	50889828	chr6:50889828	rs6922746	a	t	0.7062	-0.0437	0.007	4.681e-10	50889828	50922115	6	50922115	6	50922115	*	W	-1.24779	-6.24286
chr11:47904410:G:A	0.005773	A	G	0.0557	0.0606	0.0219	36659	63137	20.9	0.2447	11	47904410	11	47904410	*	rs11604562	V	11	47925962	chr11:47925962	rs11604562	a	g	0.0527	0.0705	0.0153	3.99e-06	47925962	47904410	11	47904410	11	47904410	*	V	2.76712	4.60784
chr1:45981128:G:A	0.6056	A	G	0.2869	-0.0057	0.0111	36659	63137	0	0.8913	1	45981128	1	45981128	*	rs9793167	R	1	46446800	chr1:46446800	rs9793167	a	g	0.2886	-0.0284	0.007	5.156e-05	46446800	45981128	1	45981128	1	45981128	*	R	-0.513514	-4.05714
chr1:108551499:A:G	0.5806	A	G	0.9609	-0.0145	0.0262	36659	63137	17.3	0.2788	1	108551499	1	108551499	*	rs113238930	R	1	109094121	chr1:109094121	rs113238930	a	g	0.9589	0.0618	0.0165	0.0001872	109094121	108551499	1	108551499	1	108551499	*	R	-0.553435	3.74545
chr15:63522441:G:A	0.01777	A	G	0.167	0.0321	0.0135	36659	63137	0	0.9736	15	63522441	15	63522441	*	rs17765642	R	15	63814640	chr15:63814640	rs17765642	a	g	0.1718	0.0299	0.0086	0.0004966	63814640	63522441	15	63522441	15	63522441	*	R	2.37778	3.47674
chr8:9050047:C:A	0.9854	A	C	0.151	0.0003	0.0141	36390	62462	0	0.6298	8	9050047	8	9050047	*	rs13273769	M	8	8907557	chr8:8907557	rs13273769	a	c	0.149	-0.0318	0.0091	0.0004812	8907557	9050047	8	9050047	8	9050047	*	M	0.0212766	-3.49451
chr1:103311636:A:G	0.04953	A	G	0.8267	-0.0263	0.0134	36659	63137	0	0.7002	1	103311636	1	103311636	*	rs28409041	R	1	103777194	chr1:103777194	rs28409041	a	g	0.8192	0.0317	0.0085	0.0001856	103777194	103311636	1	103311636	1	103311636	*	R	-1.96269	3.72941
chr19:17684606:C:G	0.4094	C	G	0.4161	-0.0089	0.0108	36659	63137	28.3	0.1757	19	17684606	19	17684606	*	rs8106468	B	19	17795415	chr19:17795415	rs8106468	c	g	0.3959	0.0273	0.0068	6.037e-05	17795415	17684606	19	17684606	19	17684606	*	B	-0.824074	4.01471
chr14:22817768:A:G	0.2266	A	G	0.5724	0.0125	0.0103	36659	63137	1.7	0.4259	14	22817768	14	22817768	*	rs4982683	R	14	23286977	chr14:23286977	rs4982683	a	g	0.5651	-0.023	0.0065	0.0003955	23286977	22817768	14	22817768	14	22817768	*	R	1.21359	-3.53846
chr6:111494760:T:C	0.5347	T	C	0.1586	0.0087	0.014	36659	63137	0	0.669	6	111494760	6	111494760	*	rs2146459	Y	6	111815963	chr6:111815963	rs2146459	t	c	0.1422	-0.0382	0.0092	3.384e-05	111815963	111494760	6	111494760	6	111494760	*	Y	0.621429	-4.15217
chr3:185518302:G:A	0.4178	A	G	0.0565	0.0179	0.0221	36659	63137	10.4	0.3455	3	185518302	3	185518302	*	rs56054465	R	3	185236090	chr3:185236090	rs56054465	a	g	0.062	0.0725	0.0137	1.252e-07	185236090	185518302	3	185518302	3	185518302	*	R	0.809955	5.29197
chr10:63126195:G:A	0.1893	A	G	0.022	0.0454	0.0346	36496	62732	0	0.557	10	63126195	10	63126195	*	rs113547372	R	10	64885955	chr10:64885955	rs113547372	a	g	0.0282	-0.0757	0.0196	0.0001105	64885955	63126195	10	63126195	10	63126195	*	R	1.31214	-3.86224
chr21:38775526:T:C	0.469	T	C	0.9932	-0.0609	0.0841	32228	42115	0	0.7881	21	38775526	21	38775526	*	rs57766236	Y	21	40147450	chr21:40147450	rs57766236	t	c	0.9983	-0.3609	0.1002	0.000316	40147450	38775526	21	38775526	21	38775526	*	Y	-0.724138	-3.6018
chr6:18584261:G:T	0.05987	T	G	0.3039	0.0207	0.011	36659	63137	0	0.6638	6	18584261	6	18584261	*	rs6938698	K	6	18584492	chr6:18584492	rs6938698	t	g	0.3023	-0.0254	0.0069	0.0002373	18584492	18584261	6	18584261	6	18584261	*	K	1.88182	-3.68116
chr8:8814452:C:T	0.1563	T	C	0.4538	-0.0144	0.0101	36390	62462	24.5	0.2181	8	8814452	8	8814452	*	rs11784052	Y	8	8671962	chr8:8671962	rs11784052	t	c	0.4565	0.0285	0.0065	1.132e-05	8671962	8814452	8	8814452	8	8814452	*	Y	-1.42574	4.38462
chr11:73534455:C:T	0.03491	T	C	0.0086	-0.124	0.0588	35862	55951	0	0.6092	11	73534455	11	73534455	*	rs56701090	Y	11	73245500	chr11:73245500	rs56701090	t	c	0.0074	-0.1545	0.0441	0.0004566	73245500	73534455	11	73534455	11	73534455	*	Y	-2.10884	-3.5034
chr16:53433810:A:G	0.01884	A	G	0.5124	0.024	0.0102	36659	63137	0	0.6609	16	53433810	16	53433810	*	rs6499617	R	16	53467722	chr16:53467722	rs6499617	a	g	0.5385	0.0313	0.0064	9.55e-07	53467722	53433810	16	53433810	16	53433810	*	R	2.35294	4.89062
chr11:65455481:T:C	0.6643	T	C	0.687	-0.0047	0.0109	36659	63137	11.8	0.332	11	65455481	11	65455481	*	rs1784858	Y	11	65222952	chr11:65222952	rs1784858	t	c	0.6833	-0.0433	0.0069	3.705e-10	65222952	65455481	11	65455481	11	65455481	*	Y	-0.431193	-6.27536
chr5:102531158:A:G	0.9234	A	G	0.7323	-0.0011	0.0114	36659	63137	4.8	0.3974	5	102531158	5	102531158	*	rs9885011	R	5	101866862	chr5:101866862	rs9885011	a	g	0.7233	0.0368	0.0072	3.51e-07	101866862	102531158	5	102531158	5	102531158	*	R	-0.0964912	5.11111
chr4:128587263:A:T	0.09804	A	T	0.1162	-0.0287	0.0173	36659	63137	0	0.9965	4	128587263	4	128587263	*	rs1216392	W	4	129508418	chr4:129508418	rs1216392	a	t	0.0906	0.0406	0.0111	0.000254	129508418	128587263	4	128587263	4	128587263	*	W	-1.65896	3.65766
chr7:142926101:G:C	0.6749	C	G	0.9042	0.0075	0.0179	36390	62462	0	0.7888	7	142926101	7	142926101	*	rs4252432	B	7	142623196	chr7:142623196	rs4252432	c	g	0.9152	-0.0485	0.0126	0.0001133	142623196	142926101	7	142926101	7	142926101	*	B	0.418994	-3.84921
chr12:33282492:T:G	0.2223	T	G	0.7214	0.0138	0.0113	36659	63137	30	0.1601	12	33282492	12	33282492	*	rs4931070	K	12	33435427	chr12:33435427	rs4931070	t	g	0.7191	-0.0351	0.0071	8.226e-07	33435427	33282492	12	33282492	12	33282492	*	K	1.22124	-4.94366
chr19:44859997:G:A	1.539e-29	A	G	0.3979	0.1168	0.0103	36390	62462	43.4	0.06924	19	44859997	19	44859997	*	rs387369	R	19	45363254	chr19:45363254	rs387369	a	g	0.3914	-0.0125	0.0066	0.05809	45363254	44859997	19	44859997	19	44859997	*	R	11.3398	-1.89394
chr5:36023945:T:C	0.5988	T	C	0.9789	-0.0191	0.0363	36659	63137	0	0.57	5	36023945	5	36023945	*	rs115387957	Y	5	36024047	chr5:36024047	rs115387957	t	c	0.975	-0.0811	0.0211	0.0001258	36024047	36023945	5	36023945	5	36023945	*	Y	-0.526171	-3.8436
chr20:52560750:T:G	0.8877	T	G	0.3101	-0.0016	0.011	36659	63137	0	0.453	20	52560750	20	52560750	*	rs2143940	K	20	51177289	chr20:51177289	rs2143940	t	g	0.3029	-0.0259	0.0069	0.0001783	51177289	52560750	20	52560750	20	52560750	*	K	-0.145455	-3.75362
chr2:25370965:G:C	0.4871	C	G	0.3089	-0.0078	0.0112	36659	63137	26	0.1964	2	25370965	2	25370965	*	rs35800274	V	2	25593834	chr2:25593834	rs35800274	c	g	0.305	-0.0329	0.007	2.733e-06	25593834	25370965	2	25370965	2	25370965	*	V	-0.696429	-4.7
chr14:103562909:G:A	0.4696	A	G	0.3532	0.0076	0.0105	36659	63137	0	0.6538	14	103562909	14	103562909	*	rs2274269	R	14	104029246	chr14:104029246	rs2274269	a	g	0.3443	-0.0251	0.0067	0.0001799	104029246	103562909	14	103562909	14	103562909	*	R	0.72381	-3.74627
chr8:10161957:A:G	0.8825	A	G	0.8379	-0.002	0.0137	36390	62462	3	0.4123	8	10161957	8	10161957	*	rs36126674	V	8	10019467	chr8:10019467	rs36126674	a	g	0.8387	-0.0311	0.0088	0.0004061	10019467	10161957	8	10161957	8	10161957	*	V	-0.145985	-3.53409
chr1:150301028:T:A	0.2722	A	T	0.0247	-0.0379	0.0346	36390	62462	16.7	0.2897	1	150301028	1	150301028	*	rs138496123	W	1	150273454	chr1:150273454	rs138496123	a	t	0.0278	-0.0763	0.0213	0.0003309	150273454	150301028	1	150301028	1	150301028	*	W	-1.09538	-3.58216
chr6:31527843:C:T	0.5867	T	C	0.827	-0.0072	0.0133	36390	62462	44.8	0.06074	6	31527843	6	31527843	*	rs3130052	Y	6	31495620	chr6:31495620	rs3130052	t	c	0.8022	0.048	0.0081	2.62e-09	31495620	31527843	6	31527843	6	31527843	*	Y	-0.541353	5.92593
chr19:44993366:T:G	3.724e-10	T	G	0.7077	-0.0704	0.0112	36659	63137	0	0.5667	19	44993366	19	44993366	*	rs35080293	K	19	45496624	chr19:45496624	rs35080293	t	g	0.7212	-0.0027	0.0072	0.7086	45496624	44993366	19	44993366	19	44993366	*	K	-6.28571	-0.375
chr9:33778401:G:A	0.816	A	G	0.7187	0.0026	0.0113	36659	63137	0	0.8863	9	33778401	9	33778401	*	rs6476424	R	9	33778399	chr9:33778399	rs6476424	a	g	0.7109	0.0306	0.0071	1.724e-05	33778399	33778401	9	33778401	9	33778401	*	R	0.230088	4.30986
chr11:93360207:A:G	0.3331	A	G	0.4711	0.0098	0.0101	36659	63137	0	0.864	11	93360207	11	93360207	*	rs1598546	R	11	93093373	chr11:93093373	rs1598546	a	g	0.4691	-0.0259	0.0064	5.009e-05	93093373	93360207	11	93360207	11	93360207	*	R	0.970297	-4.04688
chr15:41568500:C:G	0.03058	C	G	0.6992	-0.024	0.0111	36659	63137	29.3	0.1669	15	41568500	15	41568500	*	rs2289743	S	15	41860698	chr15:41860698	rs2289743	c	g	0.7049	-0.042	0.007	2.136e-09	41860698	41568500	15	41568500	15	41568500	*	S	-2.16216	-6
chr3:150333511:A:G	0.1531	A	G	0.9057	0.0252	0.0177	36659	63137	24.3	0.2119	3	150333511	3	150333511	*	rs16862607	R	3	150051298	chr3:150051298	rs16862607	a	g	0.9112	-0.0396	0.0112	0.0004082	150051298	150333511	3	150333511	3	150333511	*	R	1.42373	-3.53571
chr2:233602042:C:G	0.2674	C	G	0.6985	-0.0122	0.011	36659	63137	6.1	0.3853	2	233602042	2	233602042	*	rs2741019	S	2	234510688	chr2:234510688	rs2741019	c	g	0.7001	-0.0276	0.0069	6.497e-05	234510688	233602042	2	233602042	2	233602042	*	S	-1.10909	-4
chr3:57775192:T:C	0.2073	T	C	0.8097	0.0161	0.0128	36659	63137	53.2	0.01867	3	57775192	3	57775192	*	rs113858024	Y	3	57760919	chr3:57760919	rs113858024	t	c	0.8103	0.0319	0.0082	9.381e-05	57760919	57775192	3	57775192	3	57775192	*	Y	1.25781	3.89024
chr2:112056468:T:C	0.07745	T	C	0.2582	0.0205	0.0116	36659	63137	0	0.9862	2	112056468	2	112056468	*	rs6713344	Y	2	112814045	chr2:112814045	rs6713344	t	c	0.2862	-0.0265	0.0071	0.0001976	112814045	112056468	2	112056468	2	112056468	*	Y	1.76724	-3.73239
chr4:48992121:G:T	0.3023	T	G	0.704	0.0115	0.0111	36659	63137	0	0.4615	4	48992121	4	48992121	*	rs11410065	K	4	48994138	chr4:48994138	rs11410065	t	g	0.6852	-0.0244	0.0069	0.0004141	48994138	48992121	4	48992121	4	48992121	*	K	1.03604	-3.53623
chr6:126855867:A:C	0.08063	A	C	0.9875	-0.0807	0.0462	36227	62057	0	0.5949	6	126855867	6	126855867	*	rs76833525	H	6	127177012	chr6:127177012	rs76833525	a	c	0.9865	-0.1059	0.0291	0.0002745	127177012	126855867	6	126855867	6	126855867	*	H	-1.74675	-3.63918
chr8:144495487:G:A	0.222	A	G	0.4683	0.0127	0.0104	36390	62462	0	0.8782	8	144495487	8	144495487	*	rs10902782	R	8	145720870	chr8:145720870	rs10902782	a	g	0.467	-0.032	0.0065	8.245e-07	145720870	144495487	8	144495487	8	144495487	*	R	1.22115	-4.92308
chr8:31141764:G:T	0.3274	T	G	0.455	-0.0099	0.0101	36659	63137	0	0.9855	8	31141764	8	31141764	*	rs1801195	K	8	30999280	chr8:30999280	rs1801195	t	g	0.4406	-0.0248	0.0064	0.0001032	30999280	31141764	8	31141764	8	31141764	*	K	-0.980198	-3.875
chr17:46072082:C:G	4.81e-08	C	G	0.7711	0.0667	0.0122	36659	63137	54.5	0.01523	17	46072082	17	46072082	*	rs12150625	S	17	44149448	chr17:44149448	rs12150625	c	g	0.788	-0.02	0.008	0.01196	44149448	46072082	17	46072082	17	46072082	*	S	5.46721	-2.5
chr7:74613519:G:C	0.01552	C	G	0.7168	0.0313	0.0129	36390	62462	42.8	0.07291	7	74613519	7	74613519	*	rs4717142	B	7	74027839	chr7:74027839	rs4717142	c	g	0.7434	-0.0318	0.0077	4.055e-05	74027839	74613519	7	74613519	7	74613519	*	B	2.42636	-4.12987
chr1:96018191:C:T	0.157	T	C	0.2947	-0.0157	0.0111	36659	63137	0	0.714	1	96018191	1	96018191	*	rs685451	Y	1	96483747	chr1:96483747	rs685451	t	c	0.2806	-0.0266	0.0071	0.0001869	96483747	96018191	1	96018191	1	96018191	*	Y	-1.41441	-3.74648
chr9:3245127:A:G	0.3298	A	G	0.9273	0.019	0.0195	36659	63137	0	0.9647	9	3245127	9	3245127	*	rs7855172	R	9	3245127	chr9:3245127	rs7855172	a	g	0.9253	-0.0487	0.0121	6.079e-05	3245127	3245127	9	3245127	9	3245127	*	R	0.974359	-4.02479
chr15:40075804:A:G	0.09075	A	G	0.9638	0.0456	0.027	36659	63137	0	0.9361	15	40075804	15	40075804	*	rs79281969	R	15	40368005	chr15:40368005	rs79281969	a	g	0.9653	-0.068	0.0179	0.0001459	40368005	40075804	15	40075804	15	40075804	*	R	1.68889	-3.79888
chr3:90343311:C:T	0.9354	T	C	0.2285	0.001	0.0124	36659	63137	0	0.5569	3	90343311	3	90343311	*	rs55635962	Y	3	90392461	chr3:90392461	rs55635962	t	c	0.2478	0.0323	0.0081	6.165e-05	90392461	90343311	3	90343311	3	90343311	*	Y	0.0806452	3.98765
chr5:87804792:A:G	0.4451	A	G	0.911	-0.0139	0.0182	36659	63137	30.2	0.1583	5	87804792	5	87804792	*	rs12520006	R	5	87100609	chr5:87100609	rs12520006	a	g	0.9097	-0.0391	0.0112	0.0004829	87100609	87804792	5	87804792	5	87804792	*	R	-0.763736	-3.49107
chr5:102566704:G:A	0.9521	A	G	0.3251	-0.0006	0.0107	36659	63137	0	0.8569	5	102566704	5	102566704	*	rs7704385	R	5	101902408	chr5:101902408	rs7704385	a	g	0.3309	-0.0352	0.0068	2.314e-07	101902408	102566704	5	102566704	5	102566704	*	R	-0.0560748	-5.17647
chr4:156727497:G:A	0.7307	A	G	0.3405	-0.0037	0.0106	36659	63137	40	0.08228	4	156727497	4	156727497	*	rs28734064	R	4	157648649	chr4:157648649	rs28734064	a	g	0.3243	-0.036	0.0069	1.893e-07	157648649	156727497	4	156727497	4	156727497	*	R	-0.349057	-5.21739
chr13:50374480:C:T	0.1491	T	C	0.0367	0.0388	0.0269	36659	63137	0	0.7282	13	50374480	13	50374480	*	rs111405206	Y	13	50948616	chr13:50948616	rs111405206	t	c	0.0378	-0.0627	0.0169	0.0001996	50948616	50374480	13	50374480	13	50374480	*	Y	1.44238	-3.71006
chr12:123212494:G:A	0.09047	A	G	0.1952	-0.0216	0.0128	36659	63137	0	0.6653	12	123212494	12	123212494	*	rs2682433	R	12	123697041	chr12:123697041	rs2682433	a	g	0.2051	-0.0451	0.008	1.447e-08	123697041	123212494	12	123212494	12	123212494	*	R	-1.6875	-5.6375
chr2:43395333:C:T	0.0001433	T	C	0.1002	-0.064	0.0168	36659	63137	7.2	0.3752	2	43395333	2	43395333	*	rs10166376	Y	2	43622472	chr2:43622472	rs10166376	t	c	0.0999	-0.1163	0.0108	4.09e-27	43622472	43395333	2	43395333	2	43395333	*	Y	-3.80952	-10.7685
chr6:30944560:G:C	0.535	C	G	0.9054	0.011	0.0177	36390	62462	0	0.4504	6	30944560	6	30944560	*	rs2844703	S	6	30912337	chr6:30912337	rs2844703	c	g	0.8889	0.0511	0.0103	6.355e-07	30912337	30944560	6	30944560	6	30944560	*	S	0.621469	4.96117
chr6:126665850:A:G	0.7253	A	G	0.2437	-0.0042	0.0119	36659	63137	0	0.4907	6	126665850	6	126665850	*	rs1262476	R	6	126986996	chr6:126986996	rs1262476	a	g	0.2548	-0.0318	0.0073	1.432e-05	126986996	126665850	6	126665850	6	126665850	*	R	-0.352941	-4.35616
chr2:54945806:G:C	0.08635	C	G	0.5238	-0.0174	0.0101	36659	63137	0	0.7279	2	54945806	2	54945806	*	rs4525734	S	2	55172943	chr2:55172943	rs4525734	c	g	0.5205	0.0298	0.0064	3.074e-06	55172943	54945806	2	54945806	2	54945806	*	S	-1.72277	4.65625
chr22:31628587:G:C	0.3656	C	G	0.0189	0.0342	0.0378	36659	63137	0	0.8281	22	31628587	22	31628587	*	rs11703787	S	22	32024573	chr22:32024573	rs11703787	c	g	0.0157	0.1046	0.026	5.618e-05	32024573	31628587	22	31628587	22	31628587	*	S	0.904762	4.02308
chr3:160447820:G:T	0.4517	T	G	0.4502	0.0076	0.0102	36659	63137	12.9	0.3213	3	160447820	3	160447820	*	rs17236473	K	3	160165608	chr3:160165608	rs17236473	t	g	0.4842	-0.0243	0.0064	0.000142	160165608	160447820	3	160447820	3	160447820	*	K	0.745098	-3.79687
chr3:15818315:C:T	0.03404	T	C	0.6942	-0.0233	0.011	36659	63137	6.3	0.3832	3	15818315	3	15818315	*	rs9865689	Y	3	15859822	chr3:15859822	rs9865689	t	c	0.6882	-0.0266	0.0069	0.0001185	15859822	15818315	3	15818315	3	15818315	*	Y	-2.11818	-3.85507
chr13:57881214:A:G	0.8689	A	G	0.8197	0.0022	0.0131	36659	63137	0	0.8006	13	57881214	13	57881214	*	rs1595215	R	13	58455348	chr13:58455348	rs1595215	a	g	0.8044	0.0292	0.0081	0.0002925	58455348	57881214	13	57881214	13	57881214	*	R	0.167939	3.60494
chr9:83892527:G:C	0.3244	C	G	0.2664	0.0112	0.0114	36659	63137	8	0.3676	9	83892527	9	83892527	*	rs963459	S	9	86507442	chr9:86507442	rs963459	c	g	0.2603	-0.0282	0.0072	9.485e-05	86507442	83892527	9	83892527	9	83892527	*	S	0.982456	-3.91667
chr1:201794056:T:C	0.4151	T	C	0.3579	-0.0087	0.0106	36659	63137	31	0.1516	1	201794056	1	201794056	*	rs564440	Y	1	201763184	chr1:201763184	rs564440	t	c	0.333	-0.0318	0.0068	2.974e-06	201763184	201794056	1	201794056	1	201794056	*	Y	-0.820755	-4.67647
chr11:47370328:G:A	1.195e-07	A	G	0.6721	0.0569	0.0108	36659	63137	0	0.5321	11	47370328	11	47370328	*	rs7928163	R	11	47391879	chr11:47391879	rs7928163	a	g	0.6699	-0.0247	0.0068	0.0002842	47391879	47370328	11	47370328	11	47370328	*	R	5.26852	-3.63235
chr14:89074398:C:T	0.7047	T	C	0.0418	0.01	0.0263	36294	57031	0	0.9122	14	89074398	14	89074398	*	rs12888044	Y	14	89540742	chr14:89540742	rs12888044	t	c	0.0421	0.0687	0.0166	3.68e-05	89540742	89074398	14	89074398	14	89074398	*	Y	0.380228	4.13855
chr12:21779485:T:A	0.1573	A	T	0.1979	-0.018	0.0127	36659	63137	0	0.7965	12	21779485	12	21779485	*	rs10841894	W	12	21932419	chr12:21932419	rs10841894	a	t	0.1951	-0.0286	0.0081	0.000389	21932419	21779485	12	21779485	12	21779485	*	W	-1.41732	-3.53086
chr7:23495056:T:C	0.0289	T	C	0.1545	-0.031	0.0142	36659	63137	0	0.453	7	23495056	7	23495056	*	rs6974269	Y	7	23534675	chr7:23534675	rs6974269	t	c	0.1573	-0.0334	0.0089	0.0001748	23534675	23495056	7	23495056	7	23495056	*	Y	-2.1831	-3.75281
chr3:115453936:T:G	0.8012	T	G	0.9436	-0.0055	0.022	36659	63137	0	0.5093	3	115453936	3	115453936	*	rs7426861	K	3	115172783	chr3:115172783	rs7426861	t	g	0.9388	-0.0472	0.0135	0.0004748	115172783	115453936	3	115453936	3	115453936	*	K	-0.25	-3.4963
chr7:131989258:G:A	0.6086	A	G	0.0285	0.0164	0.0321	36659	63137	28.7	0.172	7	131989258	7	131989258	*	rs116894276	R	7	131674017	chr7:131674017	rs116894276	a	g	0.034	0.0644	0.0182	0.0004079	131674017	131989258	7	131989258	7	131989258	*	R	0.510903	3.53846
chr3:12075720:A:G	0.02925	A	G	0.8856	0.0343	0.0157	36659	63137	0	0.9598	3	12075720	3	12075720	*	rs1994077	R	3	12117220	chr3:12117220	rs1994077	a	g	0.8872	0.0838	0.0102	1.568e-16	12117220	12075720	3	12075720	3	12075720	*	R	2.18471	8.21569
chr10:92406608:T:A	0.0018	A	T	0.4036	-0.0323	0.0103	36659	63137	0	0.486	10	92406608	10	92406608	*	rs10882059	W	10	94166365	chr10:94166365	rs10882059	a	t	0.3968	0.0445	0.0065	7.128e-12	94166365	92406608	10	92406608	10	92406608	*	W	-3.13592	6.84615
chr4:184748689:A:G	0.2072	A	G	0.8328	-0.0172	0.0137	36659	63137	32.5	0.1391	4	184748689	4	184748689	*	rs72707722	R	4	185669843	chr4:185669843	rs72707722	a	g	0.841	0.04	0.0088	5.415e-06	185669843	184748689	4	184748689	4	184748689	*	R	-1.25547	4.54545
chr22:32014114:C:A	0.3432	A	C	0.0631	-0.0201	0.0212	36659	63137	5.5	0.3907	22	32014114	22	32014114	*	rs74658500	M	22	32410101	chr22:32410101	rs74658500	a	c	0.0827	-0.0617	0.0119	2.351e-07	32410101	32014114	22	32014114	22	32014114	*	M	-0.948113	-5.18487
chr11:68848132:T:A	0.9892	A	T	0.3347	0.0001	0.0107	36659	63137	2.8	0.4155	11	68848132	11	68848132	*	rs678904	W	11	68615600	chr11:68615600	rs678904	a	t	0.3501	-0.0265	0.0067	7.664e-05	68615600	68848132	11	68848132	11	68848132	*	W	0.00934579	-3.95522
chr3:114569814:C:T	0.04279	T	C	0.0839	0.037	0.0182	36659	63137	0	0.8475	3	114569814	3	114569814	*	rs60918763	Y	3	114288661	chr3:114288661	rs60918763	t	c	0.0803	-0.0522	0.0118	1.024e-05	114288661	114569814	3	114569814	3	114569814	*	Y	2.03297	-4.42373
chr6:20717024:T:C	0.452	T	C	0.8071	0.0096	0.0127	36659	63137	0	0.4807	6	20717024	6	20717024	*	rs9465871	Y	6	20717255	chr6:20717255	rs9465871	t	c	0.8189	-0.1388	0.0082	8.842e-65	20717255	20717024	6	20717024	6	20717024	*	Y	0.755906	-16.9268
chr8:9464437:C:T	0.01979	T	C	0.3192	-0.0254	0.0109	36390	62462	0	0.5222	8	9464437	8	9464437	*	rs28734832	Y	8	9321947	chr8:9321947	rs28734832	t	c	0.3044	0.0264	0.007	0.0001677	9321947	9464437	8	9464437	8	9464437	*	Y	-2.33028	3.77143
chr17:37713484:T:C	0.8806	T	C	0.832	-0.0021	0.014	36390	62462	0	0.9334	17	37713484	17	37713484	*	rs3110643	Y	17	36073492	chr17:36073492	rs3110643	t	c	0.8188	0.0342	0.0084	4.446e-05	36073492	37713484	17	37713484	17	37713484	*	Y	-0.15	4.07143
chr2:8994795:A:G	0.2526	A	G	0.9431	-0.0252	0.022	36659	63137	8.5	0.3629	2	8994795	2	8994795	*	rs62119996	R	2	9134924	chr2:9134924	rs62119996	a	g	0.9444	-0.0496	0.014	0.0004074	9134924	8994795	2	8994795	2	8994795	*	R	-1.14545	-3.54286
chr8:8693908:C:T	0.8884	T	C	0.3835	-0.0015	0.0103	36390	62462	26.3	0.2012	8	8693908	8	8693908	*	rs17154599	Y	8	8551418	chr8:8551418	rs17154599	t	c	0.3862	-0.0287	0.0066	1.355e-05	8551418	8693908	8	8693908	8	8693908	*	Y	-0.145631	-4.34848
chr7:13453789:C:G	0.1386	C	G	0.9832	-0.0582	0.0393	36659	63137	14.8	0.3026	7	13453789	7	13453789	*	rs1109597	S	7	13493414	chr7:13493414	rs1109597	c	g	0.9826	-0.1024	0.0246	3.158e-05	13493414	13453789	7	13453789	7	13453789	*	S	-1.48092	-4.1626
chr3:72778836:T:C	0.1636	T	C	0.7645	-0.0167	0.012	36659	63137	0	0.5663	3	72778836	3	72778836	*	rs17010133	Y	3	72827987	chr3:72827987	rs17010133	t	c	0.7508	-0.0284	0.0073	0.0001067	72827987	72778836	3	72778836	3	72778836	*	Y	-1.39167	-3.89041
chr6:31378017:G:A	0.8295	A	G	0.6098	0.0022	0.0103	36390	62462	14.2	0.3123	6	31378017	6	31378017	*	rs2507983	R	6	31345794	chr6:31345794	rs2507983	a	g	0.6054	0.037	0.0066	2.032e-08	31345794	31378017	6	31378017	6	31378017	*	R	0.213592	5.60606
chr14:77382275:G:C	0.1016	C	G	0.4752	-0.0166	0.0101	36659	63137	39.2	0.08781	14	77382275	14	77382275	*	rs7150718	S	14	77848618	chr14:77848618	rs7150718	c	g	0.4602	-0.0248	0.0064	0.0001032	77848618	77382275	14	77382275	14	77382275	*	S	-1.64356	-3.875
chr19:19695720:G:A	0.8323	A	G	0.0263	0.0068	0.032	36390	62462	0	0.9633	19	19695720	19	19695720	*	rs35352269	R	19	19806529	chr19:19806529	rs35352269	a	g	0.0317	-0.0675	0.0187	0.0003163	19806529	19695720	19	19695720	19	19695720	*	R	0.2125	-3.60963
chr4:95161842:C:T	0.004355	T	C	0.5495	-0.029	0.0102	36659	63137	0	0.8468	4	95161842	4	95161842	*	rs3857227	Y	4	96082993	chr4:96082993	rs3857227	t	c	0.5484	-0.028	0.0064	1.165e-05	96082993	95161842	4	95161842	4	95161842	*	Y	-2.84314	-4.375
chr8:10655001:G:C	0.1504	C	G	0.5476	0.0148	0.0103	36390	62462	0	0.5417	8	10655001	8	10655001	*	rs9969466	S	8	10512511	chr8:10512511	rs9969466	c	g	0.5634	-0.0347	0.0066	1.436e-07	10512511	10655001	8	10655001	8	10655001	*	S	1.43689	-5.25758
chr14:79486430:G:T	0.8768	T	G	0.2867	-0.0017	0.0112	36659	63137	0	0.6471	14	79486430	14	79486430	*	rs8005235	K	14	79952773	chr14:79952773	rs8005235	t	g	0.3018	0.033	0.0069	1.793e-06	79952773	79486430	14	79486430	14	79486430	*	K	-0.151786	4.78261
chr12:6596214:C:T	0.02135	T	C	0.1454	-0.0332	0.0144	36659	63137	16.3	0.2886	12	6596214	12	6596214	*	rs66627071	Y	12	6705380	chr12:6705380	rs66627071	t	c	0.161	0.0368	0.0092	6.497e-05	6705380	6596214	12	6596214	12	6596214	*	Y	-2.30556	4
chr3:21862800:T:A	0.4368	A	T	0.4147	-0.0081	0.0104	36659	63137	22.9	0.2258	3	21862800	3	21862800	*	rs1479982	W	3	21904292	chr3:21904292	rs1479982	a	t	0.4391	-0.0238	0.0064	0.0001942	21904292	21862800	3	21862800	3	21862800	*	W	-0.778846	-3.71875
chr4:45121705:A:G	0.2928	A	G	0.4618	0.0107	0.0101	36659	63137	29.7	0.1628	4	45121705	4	45121705	*	rs6447433	R	4	45123722	chr4:45123722	rs6447433	a	g	0.4553	-0.0259	0.0064	5.009e-05	45123722	45121705	4	45121705	4	45121705	*	R	1.05941	-4.04688
chr6:75699234:G:A	0.1098	A	G	0.2441	-0.0187	0.0117	36659	63137	0	0.7215	6	75699234	6	75699234	*	rs9343314	R	6	76408950	chr6:76408950	rs9343314	a	g	0.2506	0.0286	0.0073	9.532e-05	76408950	75699234	6	75699234	6	75699234	*	R	-1.59829	3.91781
chr3:136166363:G:A	0.1255	A	G	0.2598	0.0177	0.0116	36659	63137	12.8	0.3224	3	136166363	3	136166363	*	rs13321220	R	3	135885205	chr3:135885205	rs13321220	a	g	0.2725	0.0294	0.0072	4.711e-05	135885205	136166363	3	136166363	3	136166363	*	R	1.52586	4.08333
chr6:153048201:A:G	0.3758	A	G	0.7126	0.0098	0.0111	36659	63137	0	0.8252	6	153048201	6	153048201	*	rs9384067	R	6	153369336	chr6:153369336	rs9384067	a	g	0.7037	-0.0345	0.007	8.744e-07	153369336	153048201	6	153048201	6	153048201	*	R	0.882883	-4.92857
chr8:11925306:T:C	0.05475	T	C	0.5915	-0.02	0.0104	36390	62462	24.9	0.2144	8	11925306	8	11925306	*	rs13275808	Y	8	11782815	chr8:11782815	rs13275808	t	c	0.589	0.0287	0.0066	1.355e-05	11782815	11925306	8	11925306	8	11925306	*	Y	-1.92308	4.34848
chr8:11319617:C:A	0.2996	A	C	0.4477	-0.0106	0.0102	36390	62462	32.4	0.149	8	11319617	8	11319617	*	rs2251473	M	8	11177126	chr8:11177126	rs2251473	a	c	0.4406	0.0374	0.0065	8.345e-09	11177126	11319617	8	11319617	8	11319617	*	M	-1.03922	5.75385
chr17:39357688:G:A	0.01168	A	G	0.1686	-0.0341	0.0135	36659	63137	10	0.349	17	39357688	17	39357688	*	rs2338799	R	17	37513941	chr17:37513941	rs2338799	a	g	0.1507	0.034	0.009	0.0001594	37513941	39357688	17	39357688	17	39357688	*	R	-2.52593	3.77778
chr8:10838142:G:C	0.2437	C	G	0.5399	0.0118	0.0101	36390	62462	0	0.6797	8	10838142	8	10838142	*	rs6601535	S	8	10695652	chr8:10695652	rs6601535	c	g	0.5585	-0.0386	0.0065	2.745e-09	10695652	10838142	8	10838142	8	10838142	*	S	1.16832	-5.93846
chr17:39679502:T:C	0.001551	T	C	0.3476	-0.0337	0.0106	36659	63137	10.3	0.3463	17	39679502	17	39679502	*	rs11078919	Y	17	37835755	chr17:37835755	rs11078919	t	c	0.3296	0.0267	0.0068	8.738e-05	37835755	39679502	17	39679502	17	39679502	*	Y	-3.17925	3.92647
chr6:167012287:A:G	0.6671	A	G	0.9835	-0.0169	0.0392	36659	63137	0	0.99	6	167012287	6	167012287	*	rs16899770	R	6	167425775	chr6:167425775	rs16899770	a	g	0.9841	-0.0994	0.0258	0.0001138	167425775	167012287	6	167012287	6	167012287	*	R	-0.431122	-3.85271
chr2:226271625:C:G	0.7608	C	G	0.5234	0.0031	0.0101	36659	63137	9.1	0.3573	2	226271625	2	226271625	*	rs1033202	S	2	227136341	chr2:227136341	rs1033202	c	g	0.5121	-0.0658	0.0064	6.871e-25	227136341	226271625	2	226271625	2	226271625	*	S	0.306931	-10.2812
chr13:98454725:C:G	0.6595	C	G	0.7202	-0.005	0.0113	36659	63137	0	0.6319	13	98454725	13	98454725	*	rs9630321	S	13	99106979	chr13:99106979	rs9630321	c	g	0.7076	0.0247	0.007	0.0004299	99106979	98454725	13	98454725	13	98454725	*	S	-0.442478	3.52857
chr14:27858506:C:A	0.2624	A	C	0.0015	0.2416	0.2156	26798	28624	0	0.9882	14	27858506	14	27858506	*	rs8016424	M	14	28327712	chr14:28327712	rs8016424	a	c	0.0006	0.8445	0.2332	0.0002926	28327712	27858506	14	27858506	14	27858506	*	M	1.12059	3.62136
chr1:50873660:T:C	0.0552	T	C	0.9076	0.0334	0.0174	36659	63137	0	0.4672	1	50873660	1	50873660	*	rs72904726	Y	1	51339332	chr1:51339332	rs72904726	t	c	0.91	0.0667	0.0113	3.667e-09	51339332	50873660	1	50873660	1	50873660	*	Y	1.91954	5.90265
chr11:17396823:C:A	0.4297	A	C	0.1981	-0.01	0.0126	36659	63137	21.1	0.2428	11	17396823	11	17396823	*	rs4148644	M	11	17418370	chr11:17418370	rs4148644	a	c	0.1968	-0.0424	0.0081	1.447e-07	17418370	17396823	11	17396823	11	17396823	*	M	-0.793651	-5.23457
chr8:114401732:C:T	0.1447	T	C	0.4648	0.0147	0.0101	36659	63137	0	0.923	8	114401732	8	114401732	*	rs2645847	Y	8	115413961	chr8:115413961	rs2645847	t	c	0.4642	0.0241	0.0064	0.0001611	115413961	114401732	8	114401732	8	114401732	*	Y	1.45545	3.76562
chr10:122354383:G:A	0.07589	A	G	0.2468	0.0207	0.0117	36659	63137	3.2	0.4122	10	122354383	10	122354383	*	rs10887143	R	10	124113899	chr10:124113899	rs10887143	a	g	0.2439	0.0271	0.0074	0.0002669	124113899	122354383	10	122354383	10	122354383	*	R	1.76923	3.66216
chr3:196023455:C:T	0.2492	T	C	0.6656	-0.0124	0.0108	36659	63137	12.6	0.3241	3	196023455	3	196023455	*	rs10881564	Y	3	195750326	chr3:195750326	rs10881564	t	c	0.6701	0.0294	0.0068	1.561e-05	195750326	196023455	3	196023455	3	196023455	*	Y	-1.14815	4.32353
chr14:69058166:T:C	0.4421	T	C	0.69	0.0084	0.011	36659	63137	0	0.7311	14	69058166	14	69058166	*	rs12431846	Y	14	69524883	chr14:69524883	rs12431846	t	c	0.6719	-0.0306	0.0067	4.959e-06	69524883	69058166	14	69058166	14	69058166	*	Y	0.763636	-4.56716
chr6:20797491:G:A	0.2506	A	G	0.0785	-0.0215	0.0187	36659	63137	0	0.8054	6	20797491	6	20797491	*	rs9465892	R	6	20797722	chr6:20797722	rs9465892	a	g	0.0786	0.0542	0.0118	4.627e-06	20797722	20797491	6	20797491	6	20797491	*	R	-1.14973	4.59322
chr8:11361825:G:A	0.06146	A	G	0.5302	-0.0189	0.0101	36390	62462	0	0.5774	8	11361825	8	11361825	*	rs2246606	R	8	11219334	chr8:11219334	rs2246606	a	g	0.5292	0.0355	0.0065	4.535e-08	11219334	11361825	8	11361825	8	11361825	*	R	-1.87129	5.46154
chr3:185795858:G:C	0.2177	C	G	0.3057	0.0134	0.0109	36659	63137	0	0.8185	3	185795858	3	185795858	*	rs7631557	S	3	185513646	chr3:185513646	rs7631557	c	g	0.3155	0.108	0.0068	1.036e-56	185513646	185795858	3	185795858	3	185795858	*	S	1.22936	15.8824
chr6:50363820:T:A	0.1729	A	T	0.046	-0.0332	0.0243	36659	63137	53.8	0.01703	6	50363820	6	50363820	*	rs79011438	W	6	50331533	chr6:50331533	rs79011438	a	t	0.0589	0.0541	0.0136	7.049e-05	50331533	50363820	6	50363820	6	50363820	*	W	-1.36626	3.97794
chr22:32151798:C:T	0.5759	T	C	0.0651	-0.0117	0.021	36659	63137	14.4	0.3066	22	32151798	22	32151798	*	rs116829978	Y	22	32547785	chr22:32547785	rs116829978	t	c	0.0851	-0.0595	0.0117	3.897e-07	32547785	32151798	22	32151798	22	32151798	*	Y	-0.557143	-5.08547
chr12:46019810:T:C	0.2298	T	C	0.5244	-0.0122	0.0102	36659	63137	37.2	0.1021	12	46019810	12	46019810	*	rs10880888	Y	12	46413593	chr12:46413593	rs10880888	t	c	0.5105	-0.0232	0.0064	0.0002807	46413593	46019810	12	46019810	12	46019810	*	Y	-1.19608	-3.625
chr15:41595693:G:A	0.4482	A	G	0.3621	-0.008	0.0105	36659	63137	13.8	0.3131	15	41595693	15	41595693	*	rs62003873	R	15	41887891	chr15:41887891	rs62003873	a	g	0.3561	-0.031	0.0067	3.724e-06	41887891	41595693	15	41595693	15	41595693	*	R	-0.761905	-4.62687
chr12:121423621:C:A	0.03768	A	C	0.0962	-0.0359	0.0173	36659	63137	28.7	0.1717	12	121423621	12	121423621	*	rs28557279	M	12	121861424	chr12:121861424	rs28557279	a	c	0.1036	0.0395	0.0105	0.0001616	121861424	121423621	12	121423621	12	121423621	*	M	-2.07514	3.7619
chr11:8668710:C:G	0.9557	C	G	0.6979	0.0006	0.0111	36659	63137	0	0.5272	11	8668710	11	8668710	*	rs10840104	S	11	8690257	chr11:8690257	rs10840104	c	g	0.7217	0.0353	0.0071	7.121e-07	8690257	8668710	11	8668710	11	8668710	*	S	0.0540541	4.97183
chr2:43554687:G:A	0.0564	A	G	0.3108	-0.0208	0.0109	36659	63137	0	0.4936	2	43554687	2	43554687	*	rs7596052	R	2	43781826	chr2:43781826	rs7596052	a	g	0.3055	-0.0404	0.0071	1.392e-08	43781826	43554687	2	43554687	2	43554687	*	R	-1.90826	-5.69014
chr16:249981:T:C	0.9161	T	C	0.8422	0.0015	0.0138	36659	63137	6.7	0.3799	16	249981	16	249981	*	rs7196729	Y	16	299980	chr16:299980	rs7196729	t	c	0.8452	0.0611	0.009	1.156e-11	299980	249981	16	249981	16	249981	*	Y	0.108696	6.78889
chr10:87915539:A:G	0.9235	A	G	0.6667	-0.001	0.0107	36659	63137	0	0.9698	10	87915539	10	87915539	*	rs1234224	R	10	89675296	chr10:89675296	rs1234224	a	g	0.6579	-0.0235	0.0067	0.0004533	89675296	87915539	10	87915539	10	87915539	*	R	-0.0934579	-3.50746
chr11:50333946:G:C	0.0006759	C	G	0.0904	0.0608	0.0179	36659	63137	29.2	0.1677	11	50333946	11	50333946	*	rs4881676	S	11	50293117	chr11:50293117	rs4881676	c	g	0.0914	0.0486	0.0111	1.192e-05	50293117	50333946	11	50333946	11	50333946	*	S	3.39665	4.37838
chr11:14782973:G:A	0.4764	A	G	0.0862	-0.0129	0.0181	36659	63137	29.2	0.1671	11	14782973	11	14782973	*	rs11023336	R	11	14804519	chr11:14804519	rs11023336	a	g	0.081	0.0545	0.0116	2.74e-06	14804519	14782973	11	14782973	11	14782973	*	R	-0.712707	4.69828
chr8:20050401:T:C	0.9836	T	C	0.8863	-0.0003	0.0159	36659	63137	1.7	0.4251	8	20050401	8	20050401	*	rs11991231	B	8	19907912	chr8:19907912	rs11991231	t	c	0.8982	0.061	0.0107	1.118e-08	19907912	20050401	8	20050401	8	20050401	*	B	-0.0188679	5.70093
chr6:7263979:C:T	0.382	T	C	0.2812	0.0098	0.0112	36659	63137	17	0.2818	6	7263979	6	7263979	*	rs2764083	Y	6	7264212	chr6:7264212	rs2764083	t	c	0.2773	0.0384	0.0071	6.912e-08	7264212	7263979	6	7263979	6	7263979	*	Y	0.875	5.40845
chr12:20428405:A:T	0.08436	A	T	0.797	-0.0218	0.0126	36659	63137	0	0.5418	12	20428405	12	20428405	*	rs7298820	W	12	20581339	chr12:20581339	rs7298820	a	t	0.7782	0.0324	0.0077	2.893e-05	20581339	20428405	12	20428405	12	20428405	*	W	-1.73016	4.20779
chr3:23147054:T:G	0.4605	T	G	0.9665	-0.0207	0.028	36659	63137	0	0.7165	3	23147054	3	23147054	*	rs73040052	K	3	23188545	chr3:23188545	rs73040052	t	g	0.9623	-0.0849	0.017	5.576e-07	23188545	23147054	3	23147054	3	23147054	*	K	-0.739286	-4.99412
chr11:65467451:G:A	0.3934	A	G	0.186	-0.011	0.0129	36659	63137	46.5	0.04421	11	65467451	11	65467451	*	rs11227196	R	11	65234922	chr11:65234922	rs11227196	a	g	0.1899	0.053	0.0082	8.601e-11	65234922	65467451	11	65467451	11	65467451	*	R	-0.852713	6.46341
chr9:19029552:G:A	0.5897	A	G	0.4102	0.0056	0.0103	36659	63137	7.2	0.3752	9	19029552	9	19029552	*	rs10811103	R	9	19029550	chr9:19029550	rs10811103	a	g	0.4246	0.0338	0.0064	1.209e-07	19029550	19029552	9	19029552	9	19029552	*	R	0.543689	5.28125
chr8:30990042:A:C	0.0487	A	C	0.3951	0.0205	0.0104	36659	63137	0	0.5419	8	30990042	8	30990042	*	rs2543604	M	8	30847558	chr8:30847558	rs2543604	a	c	0.4012	0.0329	0.0065	4.017e-07	30847558	30990042	8	30990042	8	30990042	*	M	1.97115	5.06154
chr10:97496406:C:T	0.002139	T	C	0.2505	0.0359	0.0117	36659	63137	17.5	0.2771	10	97496406	10	97496406	*	rs12767191	Y	10	99256163	chr10:99256163	rs12767191	t	c	0.27	0.0304	0.0072	2.577e-05	99256163	97496406	10	97496406	10	97496406	*	Y	3.06838	4.22222
chr12:124080711:G:A	0.08529	A	G	0.5657	0.0175	0.0102	36659	63137	35.8	0.1128	12	124080711	12	124080711	*	rs844085	R	12	124565258	chr12:124565258	rs844085	a	g	0.5842	0.0227	0.0065	0.0004708	124565258	124080711	12	124080711	12	124080711	*	R	1.71569	3.49231
chr2:60116241:G:A	0.9546	A	G	0.0088	-0.0032	0.0569	36227	62057	39.8	0.102	2	60116241	2	60116241	*	rs116787353	R	2	60343376	chr2:60343376	rs116787353	a	g	0.0119	0.1338	0.0307	1.292e-05	60343376	60116241	2	60116241	2	60116241	*	R	-0.056239	4.35831
chr13:113579123:G:C	0.4721	C	G	0.3671	0.0076	0.0105	36659	63137	21.3	0.2404	13	113579123	13	113579123	*	rs9577576	S	13	114233438	chr13:114233438	rs9577576	c	g	0.3636	0.0256	0.007	0.000263	114233438	113579123	13	113579123	13	113579123	*	S	0.72381	3.65714
chr17:67655152:G:A	0.1287	A	G	0.0991	0.0259	0.017	36659	63137	0	0.6958	17	67655152	17	67655152	*	rs77746881	R	17	65651268	chr17:65651268	rs77746881	a	g	0.0998	0.053	0.0107	6.952e-07	65651268	67655152	17	67655152	17	67655152	*	R	1.52353	4.95327
chr3:47132853:T:A	0.7831	A	T	0.59	0.0028	0.0103	36659	63137	0	0.7981	3	47132853	3	47132853	*	rs6791062	W	3	47174343	chr3:47174343	rs6791062	a	t	0.6034	0.03	0.0065	3.812e-06	47174343	47132853	3	47132853	3	47132853	*	W	0.271845	4.61538
chr1:205065595:C:T	0.03047	T	C	0.306	0.0236	0.0109	36659	63137	0	0.5398	1	205065595	1	205065595	*	rs11588412	Y	1	205034723	chr1:205034723	rs11588412	t	c	0.3229	0.0278	0.0068	4.411e-05	205034723	205065595	1	205065595	1	205065595	*	Y	2.16514	4.08824
chr19:7220734:G:T	0.7829	T	G	0.4338	-0.0028	0.0102	36659	63137	0	0.774	19	7220734	19	7220734	*	rs4804101	K	19	7220745	chr19:7220745	rs4804101	t	g	0.441	0.0302	0.0064	2.262e-06	7220745	7220734	19	7220734	19	7220734	*	K	-0.27451	4.71875
chr3:183988842:A:C	0.036	A	C	0.4362	0.0212	0.0101	36659	63137	0	0.7852	3	183988842	3	183988842	*	rs6443926	M	3	183706630	chr3:183706630	rs6443926	a	c	0.4562	0.0317	0.0064	6.93e-07	183706630	183988842	3	183988842	3	183988842	*	M	2.09901	4.95312
chr10:12275719:T:G	0.6715	T	G	0.6268	0.0044	0.0104	36659	63137	30.1	0.1597	10	12275719	10	12275719	*	rs10906116	K	10	12317718	chr10:12317718	rs10906116	t	g	0.6071	0.0349	0.0065	7.607e-08	12317718	12275719	10	12275719	10	12275719	*	K	0.423077	5.36923
chr2:105301052:G:A	0.07109	A	G	0.1213	-0.0282	0.0156	36659	63137	0	0.6272	2	105301052	2	105301052	*	rs62154719	R	2	105917509	chr2:105917509	rs62154719	a	g	0.1227	0.0354	0.0096	0.0002378	105917509	105301052	2	105301052	2	105301052	*	R	-1.80769	3.6875
chr2:127131208:C:G	2.415e-14	C	G	0.8192	-0.0999	0.0131	36659	63137	20.3	0.2498	2	127131208	2	127131208	*	rs11678744	V	2	127888784	chr2:127888784	rs11678744	c	g	0.8192	0.0098	0.0083	0.2361	127888784	127131208	2	127131208	2	127131208	*	V	-7.62595	1.18072
chr14:58428738:G:A	0.6497	A	G	0.6424	-0.0049	0.0107	36659	63137	0	0.5194	14	58428738	14	58428738	*	rs10483698	R	14	58895456	chr14:58895456	rs10483698	a	g	0.6403	0.0256	0.0067	0.0001333	58895456	58428738	14	58428738	14	58428738	*	R	-0.457944	3.8209
chr6:41836287:T:A	0.5993	A	T	0.0111	0.0256	0.0487	36227	62057	17.3	0.2887	6	41836287	6	41836287	*	rs151001889	H	6	41804025	chr6:41804025	rs151001889	a	t	0.0131	0.1043	0.0287	0.0002773	41804025	41836287	6	41836287	6	41836287	*	H	0.525667	3.63415
chr7:40816160:A:G	0.04318	A	G	0.8805	-0.0319	0.0158	36659	63137	11.8	0.3316	7	40816160	7	40816160	*	rs75620270	R	7	40855759	chr7:40855759	rs75620270	a	g	0.8857	-0.046	0.0101	4.729e-06	40855759	40816160	7	40816160	7	40816160	*	R	-2.01899	-4.55446
chr6:153125056:A:T	0.3524	A	T	0.4789	0.0094	0.0101	36659	63137	35.3	0.1165	6	153125056	6	153125056	*	rs1281967	W	6	153446191	chr6:153446191	rs1281967	a	t	0.4649	-0.0271	0.0064	2.205e-05	153446191	153125056	6	153125056	6	153125056	*	W	0.930693	-4.23438
chr5:106521494:A:G	0.7723	A	G	0.4624	-0.003	0.0102	36659	63137	29.2	0.1676	5	106521494	5	106521494	*	rs7701553	R	5	105857195	chr5:105857195	rs7701553	a	g	0.451	-0.0249	0.0064	9.674e-05	105857195	106521494	5	106521494	5	106521494	*	R	-0.294118	-3.89062
chr17:46126047:C:T	4.146e-08	T	C	0.2276	-0.0675	0.0123	36659	63137	54.2	0.01598	17	46126047	17	46126047	*	rs76380490	Y	17	44203413	chr17:44203413	rs76380490	t	c	0.2121	0.0201	0.008	0.01154	44203413	46126047	17	46126047	17	46126047	*	Y	-5.4878	2.5125
chr4:128586322:G:A	0.08146	A	G	0.8831	0.0301	0.0173	36659	63137	0	0.995	4	128586322	4	128586322	*	rs1216388	R	4	129507477	chr4:129507477	rs1216388	a	g	0.9092	-0.0408	0.0111	0.0002367	129507477	128586322	4	128586322	4	128586322	*	R	1.73988	-3.67568
chr20:34470149:G:C	0.1341	C	G	0.5165	-0.0151	0.0101	36659	63137	0	0.9246	20	34470149	20	34470149	*	rs6059856	S	20	33057954	chr20:33057954	rs6059856	c	g	0.5086	0.0245	0.0064	0.000125	33057954	34470149	20	34470149	20	34470149	*	S	-1.49505	3.82812
chr1:150711688:C:T	0.01795	T	C	0.005	0.1964	0.083	35451	58886	40.1	0.1238	1	150711688	1	150711688	*	rs78066213	Y	1	150684164	chr1:150684164	rs78066213	t	c	0.0143	0.1804	0.0511	0.0004145	150684164	150711688	1	150711688	1	150711688	*	Y	2.36627	3.53033
chr22:50192365:G:A	0.2252	A	G	0.1601	-0.0168	0.0138	36659	63137	0	0.4563	22	50192365	22	50192365	*	rs56308603	D	22	50630794	chr22:50630794	rs56308603	a	g	0.1654	0.0306	0.0087	0.0004297	50630794	50192365	22	50192365	22	50192365	*	D	-1.21739	3.51724
chr13:58541198:A:G	0.6319	A	G	0.5538	0.0048	0.0101	36659	63137	0	0.4677	13	58541198	13	58541198	*	rs9538102	R	13	59115332	chr13:59115332	rs9538102	a	g	0.5641	-0.0269	0.0064	2.534e-05	59115332	58541198	13	58541198	13	58541198	*	R	0.475248	-4.20312
chr9:3277584:G:A	0.2585	A	G	0.0972	-0.0194	0.0171	36659	63137	0	0.9365	9	3277584	9	3277584	*	rs2304928	R	9	3277584	chr9:3277584	rs2304928	a	g	0.0963	0.0453	0.0108	2.663e-05	3277584	3277584	9	3277584	9	3277584	*	R	-1.1345	4.19444
chr10:63130726:G:A	0.001609	A	G	0.2851	0.0353	0.0112	36659	63137	41.6	0.07152	10	63130726	10	63130726	*	rs35131883	R	10	64890486	chr10:64890486	rs35131883	a	g	0.2969	0.0299	0.007	2.024e-05	64890486	63130726	10	63130726	10	63130726	*	R	3.15179	4.27143
chr1:39377018:G:T	0.06275	T	G	0.2102	0.023	0.0124	36659	63137	8.4	0.3644	1	39377018	1	39377018	*	rs76111861	K	1	39842690	chr1:39842690	rs76111861	t	g	0.2176	0.0792	0.0076	3.69e-25	39842690	39377018	1	39377018	1	39377018	*	K	1.85484	10.4211
chr6:152059091:A:G	0.1494	A	G	0.8859	0.0229	0.0159	36659	63137	42.3	0.06717	6	152059091	6	152059091	*	rs9371238	R	6	152380226	chr6:152380226	rs9371238	a	g	0.8798	-0.0358	0.0098	0.0002753	152380226	152059091	6	152059091	6	152059091	*	R	1.44025	-3.65306
chr17:48013403:G:T	0.07111	T	G	0.2646	-0.0206	0.0114	36659	63137	46.4	0.045	17	48013403	17	48013403	*	rs12935890	B	17	46090769	chr17:46090769	rs12935890	t	g	0.2692	0.027	0.0072	0.000186	46090769	48013403	17	48013403	17	48013403	*	B	-1.80702	3.75
chr3:15798694:A:G	0.04532	A	G	0.3058	0.022	0.011	36659	63137	3.7	0.4077	3	15798694	3	15798694	*	rs12714919	R	3	15840201	chr3:15840201	rs12714919	a	g	0.3115	0.0268	0.0069	0.0001052	15840201	15798694	3	15798694	3	15798694	*	R	2	3.88406
chr3:181434157:T:A	0.02763	A	T	0.1554	0.0307	0.0139	36659	63137	8.2	0.3663	3	181434157	3	181434157	*	rs9817069	W	3	181151945	chr3:181151945	rs9817069	a	t	0.1476	0.0391	0.009	1.41e-05	181151945	181434157	3	181434157	3	181434157	*	W	2.20863	4.34444
chr19:45210040:T:C	4.323e-13	T	C	0.9814	-0.2774	0.0383	36227	62057	34.8	0.1396	19	45210040	19	45210040	*	rs56845483	Y	19	45713298	chr19:45713298	rs56845483	t	c	0.9823	0.0208	0.0254	0.4136	45713298	45210040	19	45210040	19	45210040	*	Y	-7.24282	0.818898
chr12:60605715:C:T	0.9279	T	C	0.1904	-0.0012	0.0129	36659	63137	0	0.4908	12	60605715	12	60605715	*	rs1960904	Y	12	60999496	chr12:60999496	rs1960904	t	c	0.1861	0.033	0.0082	5.328e-05	60999496	60605715	12	60605715	12	60605715	*	Y	-0.0930233	4.02439
chr2:238008106:G:A	0.1847	A	G	0.4541	-0.0138	0.0104	36659	63137	11.7	0.3326	2	238008106	2	238008106	*	rs2326005	R	2	238916748	chr2:238916748	rs2326005	a	g	0.4499	-0.0236	0.0064	0.0002198	238916748	238008106	2	238008106	2	238008106	*	R	-1.32692	-3.6875
chr14:46480046:T:C	0.8096	T	C	0.446	0.0024	0.0102	36659	63137	0	0.6198	14	46480046	14	46480046	*	rs2600794	Y	14	46949249	chr14:46949249	rs2600794	t	c	0.435	0.0245	0.0064	0.000125	46949249	46480046	14	46480046	14	46480046	*	Y	0.235294	3.82812
chr12:123138184:C:G	0.0005064	C	G	0.2956	-0.0388	0.0112	36659	63137	0	0.509	12	123138184	12	123138184	*	rs1611973	S	12	123622731	chr12:123622731	rs1611973	c	g	0.291	-0.0336	0.007	1.67e-06	123622731	123138184	12	123138184	12	123138184	*	S	-3.46429	-4.8
chr5:134879437:T:A	0.5333	A	T	0.5793	0.0064	0.0103	36659	63137	12.2	0.3278	5	134879437	5	134879437	*	rs2548966	W	5	134215127	chr5:134215127	rs2548966	a	t	0.5886	0.0273	0.0065	2.605e-05	134215127	134879437	5	134879437	5	134879437	*	W	0.621359	4.2
chr8:144763807:C:T	0.916	T	C	0.5186	-0.0011	0.0105	36659	63137	0	0.4692	8	144763807	8	144763807	*	rs2955195	Y	8	145989192	chr8:145989192	rs2955195	t	c	0.5282	0.0331	0.0064	2.189e-07	145989192	144763807	8	144763807	8	144763807	*	Y	-0.104762	5.17187
chr3:53126227:G:A	0.5378	A	G	0.3093	-0.0067	0.0109	36659	63137	0	0.7764	3	53126227	3	53126227	*	rs6769944	R	3	53160243	chr3:53160243	rs6769944	a	g	0.311	-0.029	0.0069	2.71e-05	53160243	53126227	3	53126227	3	53126227	*	R	-0.614679	-4.2029
chr4:20173180:A:G	0.3693	A	G	0.8763	-0.0137	0.0153	36659	63137	33.6	0.1301	4	20173180	4	20173180	*	rs6828189	R	4	20174803	chr4:20174803	rs6828189	a	g	0.872	-0.0372	0.0095	9.449e-05	20174803	20173180	4	20173180	4	20173180	*	R	-0.895425	-3.91579
chr6:111250935:G:A	0.831	A	G	0.3955	-0.0022	0.0103	36659	63137	15.8	0.2938	6	111250935	6	111250935	*	rs12208141	R	6	111572138	chr6:111572138	rs12208141	a	g	0.3975	-0.0236	0.0065	0.0002774	111572138	111250935	6	111250935	6	111250935	*	R	-0.213592	-3.63077
chr1:116987651:A:G	0.3594	A	G	0.4888	0.0093	0.0101	36659	63137	0	0.8565	1	116987651	1	116987651	*	rs3885	V	1	117530273	chr1:117530273	rs3885	a	g	0.4666	0.0415	0.0064	8.154e-11	117530273	116987651	1	116987651	1	116987651	*	V	0.920792	6.48438
chr3:152497648:T:C	0.3948	T	C	0.8798	0.0132	0.0155	36659	63137	11.8	0.3319	3	152497648	3	152497648	*	rs9839074	Y	3	152215437	chr3:152215437	rs9839074	t	c	0.8885	0.0373	0.0103	0.0002778	152215437	152497648	3	152497648	3	152497648	*	Y	0.851613	3.62136
chr9:94776313:G:T	0.8626	T	G	0.0626	0.0036	0.0208	36659	63137	0	0.997	9	94776313	9	94776313	*	rs12336308	K	9	97538595	chr9:97538595	rs12336308	t	g	0.0622	-0.0551	0.0134	3.933e-05	97538595	94776313	9	94776313	9	94776313	*	K	0.173077	-4.11194
chr11:4890544:C:G	0.7444	C	G	0.6169	0.0034	0.0104	36659	63137	0	0.9648	11	4890544	11	4890544	*	rs17330155	S	11	4911774	chr11:4911774	rs17330155	c	g	0.5904	-0.0233	0.0065	0.0003316	4911774	4890544	11	4890544	11	4890544	*	S	0.326923	-3.58462
chr1:205256765:C:T	0.3015	T	C	0.18	0.0137	0.0133	36659	63137	33.9	0.1274	1	205256765	1	205256765	*	rs61823978	Y	1	205225893	chr1:205225893	rs61823978	t	c	0.1888	0.0316	0.0086	0.0002327	205225893	205256765	1	205256765	1	205256765	*	Y	1.03008	3.67442
chr15:57169749:G:A	0.8384	A	G	0.0306	0.006	0.0293	36659	63137	24.1	0.2137	15	57169749	15	57169749	*	rs75387122	R	15	57461947	chr15:57461947	rs75387122	a	g	0.0379	0.0891	0.0169	1.253e-07	57461947	57169749	15	57169749	15	57169749	*	R	0.204778	5.27219
chr8:94957930:G:C	0.1169	C	G	0.1747	-0.0208	0.0133	36659	63137	26.7	0.1896	8	94957930	8	94957930	*	rs11782590	V	8	95970158	chr8:95970158	rs11782590	c	g	0.1802	0.0407	0.0091	7.893e-06	95970158	94957930	8	94957930	8	94957930	*	V	-1.56391	4.47253
chr6:167004237:G:A	0.6595	A	G	0.0165	0.0173	0.0392	36659	63137	0	0.9911	6	167004237	6	167004237	*	rs41269603	R	6	167417725	chr6:167417725	rs41269603	a	g	0.0159	0.0998	0.0258	0.0001068	167417725	167004237	6	167004237	6	167004237	*	R	0.441327	3.86822
chr3:47308424:T:A	0.7898	A	T	0.4079	0.0027	0.0103	36659	63137	0	0.7687	3	47308424	3	47308424	*	rs59689369	W	3	47349914	chr3:47349914	rs59689369	a	t	0.4007	-0.0296	0.0067	9.995e-06	47349914	47308424	3	47308424	3	47308424	*	W	0.262136	-4.41791
chr3:168524288:A:G	0.1069	A	G	0.8722	-0.0246	0.0152	36659	63137	0	0.9977	3	168524288	3	168524288	*	rs7624459	V	3	168242076	chr3:168242076	rs7624459	a	g	0.8722	0.0532	0.0096	3.334e-08	168242076	168524288	3	168524288	3	168524288	*	V	-1.61842	5.54167
chr11:93391813:G:A	0.8683	A	G	0.5049	-0.0017	0.0101	36659	63137	0	0.8559	11	93391813	11	93391813	*	rs2925353	R	11	93124979	chr11:93124979	rs2925353	a	g	0.5124	0.0267	0.0064	2.909e-05	93124979	93391813	11	93391813	11	93391813	*	R	-0.168317	4.17188
chr5:180811039:T:C	0.1097	T	C	0.8827	0.0261	0.0163	36659	63137	0	0.5086	5	180811039	5	180811039	*	rs2619733	Y	5	180238039	chr5:180238039	rs2619733	t	c	0.8911	0.0368	0.0105	0.0004402	180238039	180811039	5	180811039	5	180811039	*	Y	1.60123	3.50476
chr10:109875214:G:C	0.2281	C	G	0.0272	-0.0386	0.032	36496	62732	0	0.6064	10	109875214	10	109875214	*	rs148171078	V	10	111634972	chr10:111634972	rs148171078	c	g	0.0231	0.0835	0.0222	0.0001687	111634972	109875214	10	109875214	10	109875214	*	V	-1.20625	3.76126
chr2:79550986:T:C	0.3676	T	C	0.2832	-0.0102	0.0113	36659	63137	31.2	0.1503	2	79550986	2	79550986	*	rs7597912	Y	2	79778112	chr2:79778112	rs7597912	t	c	0.276	-0.0306	0.0071	1.724e-05	79778112	79550986	2	79550986	2	79550986	*	Y	-0.902655	-4.30986
chr18:38697809:T:A	0.6254	A	T	0.8174	0.0065	0.0134	36659	63137	14.7	0.3041	18	38697809	18	38697809	*	rs4143923	W	18	36277773	chr18:36277773	rs4143923	a	t	0.841	-0.0364	0.0087	2.807e-05	36277773	38697809	18	38697809	18	38697809	*	W	0.485075	-4.18391
chr4:34443932:G:C	0.4726	C	G	0.0836	-0.0132	0.0184	36659	63137	0	0.7936	4	34443932	4	34443932	*	rs28639913	S	4	34445554	chr4:34445554	rs28639913	c	g	0.0837	0.0506	0.0115	1.116e-05	34445554	34443932	4	34443932	4	34443932	*	S	-0.717391	4.4
chr22:31706788:G:A	0.1691	A	G	0.0192	0.0507	0.0368	36659	63137	0	0.9374	22	31706788	22	31706788	*	rs28374732	R	22	32102774	chr22:32102774	rs28374732	a	g	0.016	0.1031	0.0255	5.445e-05	32102774	31706788	22	31706788	22	31706788	*	R	1.37772	4.04314
chr2:120593914:G:A	0.6226	A	G	0.5903	-0.0051	0.0104	36659	63137	0	0.9966	2	120593914	2	120593914	*	rs10460452	R	2	121351490	chr2:121351490	rs10460452	a	g	0.6043	-0.036	0.0067	7.771e-08	121351490	120593914	2	120593914	2	120593914	*	R	-0.490385	-5.37313
chr1:119973995:C:T	0.8959	T	C	0.1045	-0.0022	0.0167	36659	63137	28.5	0.1733	1	119973995	1	119973995	*	rs2641317	Y	1	120516618	chr1:120516618	rs2641317	t	c	0.1089	0.0783	0.0102	1.262e-14	120516618	119973995	1	119973995	1	119973995	*	Y	-0.131737	7.67647
chr10:85329785:T:A	0.7144	A	T	0.0504	-0.0087	0.0237	36659	63137	0	0.9273	10	85329785	10	85329785	*	rs35890076	W	10	87089541	chr10:87089541	rs35890076	a	t	0.0603	-0.0518	0.014	0.0002224	87089541	85329785	10	85329785	10	85329785	*	W	-0.367089	-3.7
chr15:67817959:T:C	0.1868	T	C	0.7978	0.0165	0.0125	36659	63137	25.2	0.2038	15	67817959	15	67817959	*	rs28688285	Y	15	68110297	chr15:68110297	rs28688285	t	c	0.8018	0.0287	0.0081	0.000371	68110297	67817959	15	67817959	15	67817959	*	Y	1.32	3.54321
chr8:9351551:T:G	0.0911	T	G	0.7382	0.0194	0.0115	36390	62462	12.8	0.3251	8	9351551	8	9351551	*	rs10089120	K	8	9209061	chr8:9209061	rs10089120	t	g	0.7364	-0.0319	0.0072	1.008e-05	9209061	9351551	8	9351551	8	9351551	*	K	1.68696	-4.43056
chr6:111336373:T:C	0.3363	T	C	0.8288	-0.0129	0.0134	36659	63137	0	0.702	6	111336373	6	111336373	*	rs12207774	Y	6	111657576	chr6:111657576	rs12207774	t	c	0.8445	0.0366	0.0089	3.914e-05	111657576	111336373	6	111336373	6	111336373	*	Y	-0.962687	4.11236
chr18:13275383:T:C	0.1117	T	C	0.4253	-0.0164	0.0103	36659	63137	47.5	0.03981	18	13275383	18	13275383	*	rs12457309	Y	18	13275382	chr18:13275382	rs12457309	t	c	0.4132	0.0271	0.0065	2.984e-05	13275382	13275383	18	13275383	18	13275383	*	Y	-1.59223	4.16923
chr12:132479205:G:A	0.3959	A	G	0.6202	0.0089	0.0105	36390	62462	26.6	0.199	12	132479205	12	132479205	*	rs4883585	R	12	133055791	chr12:133055791	rs4883585	a	g	0.6338	0.0246	0.0069	0.000371	133055791	132479205	12	132479205	12	132479205	*	R	0.847619	3.56522
chr7:16215008:T:C	0.3201	T	C	0.5804	-0.0102	0.0102	36659	63137	0	0.7342	7	16215008	7	16215008	*	rs62440394	Y	7	16254633	chr7:16254633	rs62440394	t	c	0.59	-0.0235	0.0065	0.0002945	16254633	16215008	7	16215008	7	16215008	*	Y	-1	-3.61538
chr3:23515841:A:G	0.7024	A	G	0.7571	0.0045	0.0118	36659	63137	8.7	0.3616	3	23515841	3	23515841	*	rs57278918	R	3	23557332	chr3:23557332	rs57278918	a	g	0.7493	0.0292	0.0074	8.567e-05	23557332	23515841	3	23515841	3	23515841	*	R	0.381356	3.94595
chr12:50493507:C:T	0.916	T	C	0.6916	0.0012	0.011	36659	63137	0	0.639	12	50493507	12	50493507	*	rs6580756	Y	12	50887290	chr12:50887290	rs6580756	t	c	0.6831	0.0294	0.0069	2.095e-05	50887290	50493507	12	50493507	12	50493507	*	Y	0.109091	4.26087
chr20:50293429:C:T	0.355	T	C	0.6607	0.0099	0.0107	36659	63137	3.5	0.4093	20	50293429	20	50293429	*	rs6012892	Y	20	48909966	chr20:48909966	rs6012892	t	c	0.6637	-0.0287	0.0067	1.844e-05	48909966	50293429	20	50293429	20	50293429	*	Y	0.925234	-4.28358
chr7:1858125:T:C	0.5034	T	C	0.7896	-0.0084	0.0125	36659	63137	0	0.6804	7	1858125	7	1858125	*	rs28432248	Y	7	1897761	chr7:1897761	rs28432248	t	c	0.8036	0.0309	0.0083	0.0001872	1897761	1858125	7	1858125	7	1858125	*	Y	-0.672	3.72289
chr15:62104743:G:A	0.432	A	G	0.4315	0.008	0.0101	36659	63137	35.5	0.1146	15	62104743	15	62104743	*	rs7173964	R	15	62396942	chr15:62396942	rs7173964	a	g	0.4343	-0.0456	0.0065	2.148e-12	62396942	62104743	15	62104743	15	62104743	*	R	0.792079	-7.01538
chr10:20024460:T:C	0.5981	T	C	0.1834	0.0071	0.0134	36659	63137	0	0.5119	10	20024460	10	20024460	*	rs4146655	Y	10	20313389	chr10:20313389	rs4146655	t	c	0.1688	-0.0313	0.0086	0.0002667	20313389	20024460	10	20024460	10	20024460	*	Y	0.529851	-3.63953
chr13:91303784:G:T	0.2742	T	G	0.2548	-0.0128	0.0117	36659	63137	0	0.5179	13	91303784	13	91303784	*	rs7989842	K	13	91956038	chr13:91956038	rs7989842	t	g	0.2547	-0.0353	0.0073	1.462e-06	91956038	91303784	13	91303784	13	91303784	*	K	-1.09402	-4.83562
chr8:27610169:C:T	5.767e-27	T	C	0.6147	0.1116	0.0104	36659	63137	21.9	0.2348	8	27610169	8	27610169	*	rs9331896	Y	8	27467686	chr8:27467686	rs9331896	t	c	0.5963	-0.0161	0.0069	0.01981	27467686	27610169	8	27610169	8	27610169	*	Y	10.7308	-2.33333
chr4:184721789:A:G	0.5088	A	G	0.832	-0.009	0.0136	36659	63137	35.3	0.1166	4	184721789	4	184721789	*	rs4623060	R	4	185642943	chr4:185642943	rs4623060	a	g	0.8445	0.0316	0.0088	0.000327	185642943	184721789	4	184721789	4	184721789	*	R	-0.661765	3.59091
chr9:115510173:T:G	0.0212	T	G	0.9005	0.0392	0.017	36659	63137	34.5	0.1229	9	115510173	9	115510173	*	rs13285131	K	9	118272452	chr9:118272452	rs13285131	t	g	0.9096	0.0441	0.0114	0.0001115	118272452	115510173	9	115510173	9	115510173	*	K	2.30588	3.86842
chr16:81495016:A:G	0.05386	A	G	0.7112	-0.0216	0.0112	36659	63137	34.9	0.1197	16	81495016	16	81495016	*	rs66710707	R	16	81528621	chr16:81528621	rs66710707	a	g	0.7024	0.0369	0.007	1.44e-07	81528621	81495016	16	81495016	16	81495016	*	R	-1.92857	5.27143
chr8:144441971:C:A	0.2314	A	C	0.4951	-0.0132	0.0111	36390	62462	57.8	0.01136	8	144441971	8	144441971	*	rs2242265	M	8	145667354	chr8:145667354	rs2242265	a	c	0.5343	0.0245	0.0067	0.000256	145667354	144441971	8	144441971	8	144441971	*	M	-1.18919	3.65672
chr18:23517496:A:G	0.2863	A	G	0.5294	-0.0108	0.0101	36659	63137	0	0.5261	18	23517496	18	23517496	*	rs1788817	R	18	21097460	chr18:21097460	rs1788817	a	g	0.5125	0.0269	0.0064	2.534e-05	21097460	23517496	18	23517496	18	23517496	*	R	-1.06931	4.20312
chr1:67106931:T:C	0.09839	T	C	0.9596	-0.0435	0.0263	36659	63137	40.5	0.07869	1	67106931	1	67106931	*	rs116563822	Y	1	67572614	chr1:67572614	rs116563822	t	c	0.9557	-0.0569	0.0159	0.0003498	67572614	67106931	1	67106931	1	67106931	*	Y	-1.65399	-3.57862
chr8:9344277:C:T	0.5068	T	C	0.1015	-0.0112	0.0169	36390	62462	0	0.5795	8	9344277	8	9344277	*	rs11782386	Y	8	9201787	chr8:9201787	rs11782386	t	c	0.1126	0.0432	0.0102	2.104e-05	9201787	9344277	8	9344277	8	9344277	*	Y	-0.662722	4.23529
chr16:69919605:G:A	0.9252	A	G	0.6701	-0.001	0.0109	36659	63137	0	0.6649	16	69919605	16	69919605	*	rs4985459	R	16	69953508	chr16:69953508	rs4985459	a	g	0.6641	0.0291	0.0068	1.904e-05	69953508	69919605	16	69919605	16	69919605	*	R	-0.0917431	4.27941
chr15:77541487:C:T	0.3402	T	C	0.0207	-0.0349	0.0366	36496	62732	0	0.6645	15	77541487	15	77541487	*	rs148226721	Y	15	77833829	chr15:77833829	rs148226721	t	c	0.0205	-0.0907	0.0246	0.0002276	77833829	77541487	15	77541487	15	77541487	*	Y	-0.953552	-3.68699
chr12:121396771:C:T	0.0324	T	C	0.0961	-0.0371	0.0173	36659	63137	27.9	0.1787	12	121396771	12	121396771	*	rs75839847	Y	12	121834574	chr12:121834574	rs75839847	t	c	0.1037	0.0404	0.0105	0.0001141	121834574	121396771	12	121396771	12	121396771	*	Y	-2.14451	3.84762
chr15:52829519:T:C	0.6759	T	C	0.9338	0.0085	0.0203	36659	63137	0	0.7665	15	52829519	15	52829519	*	rs139601854	Y	15	53121716	chr15:53121716	rs139601854	t	c	0.9371	-0.0575	0.0133	1.531e-05	53121716	52829519	15	52829519	15	52829519	*	Y	0.418719	-4.32331
chr4:184797573:G:A	0.2935	A	G	0.1815	0.0138	0.0131	36659	63137	0	0.5683	4	184797573	4	184797573	*	rs11132255	R	4	185718727	chr4:185718727	rs11132255	a	g	0.1672	-0.0624	0.0086	3.649e-13	185718727	184797573	4	184797573	4	184797573	*	R	1.05344	-7.25581
chr14:69183084:C:G	0.452	C	G	0.6922	0.0082	0.0109	36659	63137	0	0.64	14	69183084	14	69183084	*	rs12879406	S	14	69649801	chr14:69649801	rs12879406	c	g	0.6767	-0.0293	0.0068	1.668e-05	69649801	69183084	14	69183084	14	69183084	*	S	0.752294	-4.30882
chr3:47353645:C:T	0.8055	T	C	0.4081	0.0025	0.0103	36659	63137	0	0.8086	3	47353645	3	47353645	*	rs17411375	Y	3	47395135	chr3:47395135	rs17411375	t	c	0.3983	-0.0255	0.0065	8.559e-05	47395135	47353645	3	47353645	3	47353645	*	Y	0.242718	-3.92308
chr6:160313844:A:G	0.2623	A	G	0.4584	-0.0113	0.0101	36659	63137	0	0.4677	6	160313844	6	160313844	*	rs366822	R	6	160734876	chr6:160734876	rs366822	a	g	0.4751	0.029	0.0064	5.61e-06	160734876	160313844	6	160313844	6	160313844	*	R	-1.11881	4.53125
chr6:160313844:A:G	0.2623	A	G	0.4584	-0.0113	0.0101	36659	63137	0	0.4677	6	160313844	6	160313844	*	rs879563027	Y	6	160734876	chr6:160734876	rs366822	a	g	0.4751	0.029	0.0064	5.61e-06	160734876	160313844	6	160313844	6	160313844	*	Y	-1.11881	4.53125
chr2:67646450:G:A	0.1223	A	G	0.4188	-0.016	0.0103	36659	63137	0	0.6357	2	67646450	2	67646450	*	rs2861706	R	2	67873582	chr2:67873582	rs2861706	a	g	0.4253	-0.0249	0.0065	0.0001252	67873582	67646450	2	67646450	2	67646450	*	R	-1.5534	-3.83077
chr8:128408599:T:G	0.2075	T	G	0.8626	0.0184	0.0146	36659	63137	37.9	0.09706	8	128408599	8	128408599	*	rs75611610	K	8	129420845	chr8:129420845	rs75611610	t	g	0.8658	-0.0383	0.0093	3.955e-05	129420845	128408599	8	128408599	8	128408599	*	K	1.26027	-4.11828
chr8:14278804:T:G	0.7472	T	G	0.6299	-0.0034	0.0104	36659	63137	24	0.2148	8	14278804	8	14278804	*	rs62500229	K	8	14136313	chr8:14136313	rs62500229	t	g	0.621	-0.0232	0.0066	0.0004362	14136313	14278804	8	14278804	8	14278804	*	K	-0.326923	-3.51515
chr6:75654038:G:A	0.1091	A	G	0.2433	-0.0188	0.0117	36659	63137	0	0.718	6	75654038	6	75654038	*	rs594804	V	6	76363754	chr6:76363754	rs594804	a	g	0.2502	0.029	0.0073	7.596e-05	76363754	75654038	6	75654038	6	75654038	*	V	-1.60684	3.9726
chr6:54729557:A:T	0.5334	A	T	0.9995	-0.2028	0.3256	20301	21839	0	1	6	54729557	6	54729557	*	rs142911781	W	6	54594355	chr6:54594355	rs142911781	a	t	0.9974	-0.5996	0.17	0.0004214	54594355	54729557	6	54729557	6	54729557	*	W	-0.62285	-3.52706
chr14:91453757:A:G	0.2696	A	G	0.8425	0.0157	0.0142	36659	63137	32.3	0.1402	14	91453757	14	91453757	*	rs56146971	R	14	91920101	chr14:91920101	rs56146971	a	g	0.8183	-0.0299	0.0084	0.0003575	91920101	91453757	14	91453757	14	91453757	*	R	1.10563	-3.55952
chr6:160282802:C:T	0.2393	T	C	0.2609	0.0134	0.0114	36659	63137	22.6	0.2285	6	160282802	6	160282802	*	rs2619282	Y	6	160703834	chr6:160703834	rs2619282	t	c	0.2568	-0.0265	0.0073	0.0002995	160703834	160282802	6	160282802	6	160282802	*	Y	1.17544	-3.63014
chr16:69847365:A:G	0.5382	A	G	0.4305	0.0063	0.0102	36659	63137	39.8	0.08361	16	69847365	16	69847365	*	rs4296254	R	16	69881268	chr16:69881268	rs4296254	a	g	0.4346	-0.0369	0.0065	1.313e-08	69881268	69847365	16	69847365	16	69847365	*	R	0.617647	-5.67692
chr14:91444868:A:T	0.01167	A	T	0.5572	0.0258	0.0102	36659	63137	53.5	0.01782	14	91444868	14	91444868	*	rs56365640	W	14	91911212	chr14:91911212	rs56365640	a	t	0.5405	-0.035	0.0064	4.253e-08	91911212	91444868	14	91444868	14	91444868	*	W	2.52941	-5.46875
chr6:19712062:A:G	0.2486	A	G	0.5214	0.0117	0.0101	36659	63137	0	0.7349	6	19712062	6	19712062	*	rs6926312	R	6	19712293	chr6:19712293	rs6926312	a	g	0.5211	0.0273	0.0064	1.916e-05	19712293	19712062	6	19712062	6	19712062	*	R	1.15842	4.26562
chr2:191923002:A:G	0.7897	A	G	0.8945	-0.0045	0.0169	36659	63137	31.9	0.1441	2	191923002	2	191923002	*	rs73063084	R	2	192787728	chr2:192787728	rs73063084	a	g	0.8928	0.037	0.0105	0.0004096	192787728	191923002	2	191923002	2	191923002	*	R	-0.266272	3.52381
chr6:31484490:C:G	0.02072	C	G	0.6958	0.0254	0.011	36390	62462	0	0.5214	6	31484490	6	31484490	*	rs2516506	S	6	31452267	chr6:31452267	rs2516506	c	g	0.6917	-0.0304	0.0069	1.087e-05	31452267	31484490	6	31484490	6	31484490	*	S	2.30909	-4.4058
chr3:138377255:A:C	0.9914	A	C	0.8481	0.0002	0.014	36659	63137	0	0.6433	3	138377255	3	138377255	*	rs12695685	M	3	138096097	chr3:138096097	rs12695685	a	c	0.8426	-0.0352	0.0085	3.317e-05	138096097	138377255	3	138377255	3	138377255	*	M	0.0142857	-4.14118
chr1:6621315:C:T	0.8213	T	C	0.3493	0.0024	0.0106	36659	63137	53.5	0.01794	1	6621315	1	6621315	*	rs6695474	Y	1	6681375	chr1:6681375	rs6695474	t	c	0.336	0.0348	0.0067	2.066e-07	6681375	6621315	1	6621315	1	6621315	*	Y	0.226415	5.19403
chr9:125379069:G:A	0.1018	A	G	0.4478	0.0165	0.0101	36659	63137	15.8	0.2936	9	125379069	9	125379069	*	rs6478703	R	9	128141348	chr9:128141348	rs6478703	a	g	0.4368	-0.0232	0.0065	0.0003517	128141348	125379069	9	125379069	9	125379069	*	R	1.63366	-3.56923
chr11:50480620:G:A	0.02482	A	G	0.0916	0.0406	0.0181	36659	63137	43.9	0.0581	11	50480620	11	50480620	*	rs116004493	R	11	50439791	chr11:50439791	rs116004493	a	g	0.0914	0.0443	0.0115	0.0001199	50439791	50480620	11	50480620	11	50480620	*	R	2.24309	3.85217
chr17:39668086:G:A	0.00644	A	G	0.643	0.029	0.0106	36659	63137	0	0.8462	17	39668086	17	39668086	*	rs3764351	R	17	37824339	chr17:37824339	rs3764351	a	g	0.6604	-0.0262	0.0067	9.234e-05	37824339	39668086	17	39668086	17	39668086	*	R	2.73585	-3.91045
chr2:164946909:T:C	0.9524	T	C	0.2892	0.0007	0.0112	36659	63137	16	0.2911	2	164946909	2	164946909	*	rs12692753	Y	2	165803419	chr2:165803419	rs12692753	t	c	0.3095	-0.0254	0.0069	0.0002373	165803419	164946909	2	164946909	2	164946909	*	Y	0.0625	-3.68116
chr12:60574455:G:T	0.987	T	G	0.2092	0.0002	0.0124	36659	63137	1.7	0.4253	12	60574455	12	60574455	*	rs7970396	K	12	60968236	chr12:60968236	rs7970396	t	g	0.2067	0.0302	0.0079	0.0001201	60968236	60574455	12	60574455	12	60574455	*	K	0.016129	3.82278
chr12:121458602:G:C	0.07242	C	G	0.0937	-0.0315	0.0175	36659	63137	37.8	0.09731	12	121458602	12	121458602	*	rs111415822	S	12	121896405	chr12:121896405	rs111415822	c	g	0.1026	0.04	0.0105	0.0001333	121896405	121458602	12	121458602	12	121458602	*	S	-1.8	3.80952
chr8:10145244:C:A	0.02061	A	C	0.1986	-0.0294	0.0127	36390	62462	0	0.7672	8	10145244	8	10145244	*	rs11998591	M	8	10002754	chr8:10002754	rs11998591	a	c	0.2001	0.028	0.008	0.0004336	10002754	10145244	8	10145244	8	10145244	*	M	-2.31496	3.5
chr12:65995066:C:A	0.279	A	C	0.439	-0.0115	0.0106	36659	63137	0.3	0.4378	12	65995066	12	65995066	*	rs10748028	M	12	66388846	chr12:66388846	rs10748028	a	c	0.4239	0.0235	0.0066	0.0003672	66388846	65995066	12	65995066	12	65995066	*	M	-1.08491	3.56061
chr14:58240032:C:T	0.7331	T	C	0.7398	-0.004	0.0116	36659	63137	0	0.6855	14	58240032	14	58240032	*	rs11851552	Y	14	58706750	chr14:58706750	rs11851552	t	c	0.7169	-0.033	0.0071	3.57e-06	58706750	58240032	14	58240032	14	58240032	*	Y	-0.344828	-4.64789
chr11:17365402:G:T	0.04226	T	G	0.3432	-0.0216	0.0106	36659	63137	0	0.6026	11	17365402	11	17365402	*	rs10766390	K	11	17386949	chr11:17386949	rs10766390	t	g	0.3554	-0.0315	0.0067	2.591e-06	17386949	17365402	11	17365402	11	17365402	*	K	-2.03774	-4.70149
chr4:45066912:C:G	0.1723	C	G	0.4706	-0.0138	0.0101	36659	63137	49.8	0.02994	4	45066912	4	45066912	*	rs4488965	S	4	45068929	chr4:45068929	rs4488965	c	g	0.4608	0.0353	0.0064	3.258e-08	45068929	45066912	4	45066912	4	45066912	*	S	-1.36634	5.51562
chr13:58520604:T:G	0.9648	T	G	0.3919	0.0005	0.0103	36659	63137	16.9	0.283	13	58520604	13	58520604	*	rs9538089	K	13	59094738	chr13:59094738	rs9538089	t	g	0.396	-0.0317	0.0065	1.043e-06	59094738	58520604	13	58520604	13	58520604	*	K	0.0485437	-4.87692
chr10:98706291:C:T	0.05475	T	C	0.8083	0.0249	0.013	36659	63137	0	0.491	10	98706291	10	98706291	*	rs10786458	Y	10	100466048	chr10:100466048	rs10786458	t	c	0.8094	0.0371	0.0082	5.551e-06	100466048	98706291	10	98706291	10	98706291	*	Y	1.91538	4.52439
chr16:81857870:A:G	0.3612	A	G	0.6258	-0.0096	0.0105	36659	63137	0	0.9899	16	81857870	16	81857870	*	rs12446621	R	16	81891475	chr16:81891475	rs12446621	a	g	0.6206	-0.023	0.0066	0.0004888	81891475	81857870	16	81857870	16	81857870	*	R	-0.914286	-3.48485
chr12:123940531:A:G	0.5262	A	G	0.6513	0.0067	0.0106	36659	63137	0	0.5243	12	123940531	12	123940531	*	rs11057399	R	12	124425078	chr12:124425078	rs11057399	a	g	0.6654	0.0299	0.0067	8.118e-06	124425078	123940531	12	123940531	12	123940531	*	R	0.632075	4.46269
chr16:291079:G:A	0.9923	A	G	0.1659	0.0001	0.0136	36659	63137	34.9	0.1195	16	291079	16	291079	*	rs12925669	R	16	341079	chr16:341079	rs12925669	a	g	0.1592	-0.0343	0.0089	0.0001162	341079	291079	16	291079	16	291079	*	R	0.00735294	-3.85393
chr3:15698299:A:C	0.3134	A	C	0.3927	0.0104	0.0103	36659	63137	0	0.6846	3	15698299	3	15698299	*	rs6442538	M	3	15739806	chr3:15739806	rs6442538	a	c	0.4016	0.0333	0.0065	2.901e-07	15739806	15698299	3	15698299	3	15698299	*	M	1.00971	5.12308
chr1:172388301:G:T	0.7147	T	G	0.5856	-0.0038	0.0103	36659	63137	10.4	0.3451	1	172388301	1	172388301	*	rs12405515	K	1	172357441	chr1:172357441	rs12405515	t	g	0.571	-0.0267	0.0065	3.905e-05	172357441	172388301	1	172388301	1	172388301	*	K	-0.368932	-4.10769
chr11:122144099:C:A	0.9706	A	C	0.0992	-0.0006	0.017	36659	63137	18	0.2724	11	122144099	11	122144099	*	rs138753703	H	11	122014807	chr11:122014807	rs138753703	a	c	0.1092	0.0412	0.0103	5.938e-05	122014807	122144099	11	122144099	11	122144099	*	H	-0.0352941	4
chr10:112925681:A:C	0.4946	A	C	0.9898	-0.0345	0.0505	36227	62057	21.6	0.2507	10	112925681	10	112925681	*	rs190760912	V	10	114685440	chr10:114685440	rs190760912	a	c	0.988	0.2719	0.0349	6.267e-15	114685440	112925681	10	112925681	10	112925681	*	V	-0.683168	7.79083
chr6:20751084:T:C	0.2276	T	C	0.5626	-0.0123	0.0102	36659	63137	47.9	0.03768	6	20751084	6	20751084	*	rs7747724	Y	6	20751315	chr6:20751315	rs7747724	t	c	0.5678	0.0696	0.0065	8.057e-27	20751315	20751084	6	20751084	6	20751084	*	Y	-1.20588	10.7077
chr2:178480456:C:T	0.02731	T	C	0.2975	-0.0244	0.0111	36659	63137	0	0.4972	2	178480456	2	178480456	*	rs71423566	Y	2	179345183	chr2:179345183	rs71423566	t	c	0.3159	-0.0289	0.0069	2.888e-05	179345183	178480456	2	178480456	2	178480456	*	Y	-2.1982	-4.18841
chr17:3937259:C:T	0.851	T	C	0.1854	-0.0025	0.0132	36659	63137	0	0.906	17	3937259	17	3937259	*	rs17846895	Y	17	3840553	chr17:3840553	rs17846895	t	c	0.1816	-0.0357	0.0085	2.56e-05	3840553	3937259	17	3937259	17	3937259	*	Y	-0.189394	-4.2
chr6:34270518:G:A	0.6018	A	G	0.0342	-0.015	0.0288	36390	62462	13.9	0.3149	6	34270518	6	34270518	*	rs116158112	R	6	34238295	chr6:34238295	rs116158112	a	g	0.0442	0.0594	0.0166	0.0003596	34238295	34270518	6	34270518	6	34270518	*	R	-0.520833	3.57831
chr1:50933543:G:A	0.04997	A	G	0.0925	-0.0341	0.0174	36659	63137	0	0.4408	1	50933543	1	50933543	*	rs59524047	V	1	51399215	chr1:51399215	rs59524047	a	g	0.09	-0.0665	0.0113	4.081e-09	51399215	50933543	1	50933543	1	50933543	*	V	-1.95977	-5.88496
chr6:31121348:A:G	0.01522	A	G	0.268	0.0275	0.0113	36390	62462	0	0.6185	6	31121348	6	31121348	*	rs3132545	R	6	31089125	chr6:31089125	rs553317370	a	g	0.2755	-0.0298	0.0072	3.709e-05	31089125	31121348	6	31121348	6	31121348	*	R	2.43363	-4.13889
chr2:120579704:C:T	0.6697	T	C	0.1481	-0.0062	0.0145	36659	63137	0	0.6478	2	120579704	2	120579704	*	rs9677933	B	2	121337280	chr2:121337280	rs9677933	t	c	0.1568	-0.0563	0.0089	2.515e-10	121337280	120579704	2	120579704	2	120579704	*	B	-0.427586	-6.32584
chr11:66233947:C:T	0.3029	T	C	0.171	0.0137	0.0133	36659	63137	0	0.4982	11	66233947	11	66233947	*	rs2236651	Y	11	66001418	chr11:66001418	rs2236651	t	c	0.1683	0.0298	0.0085	0.0004418	66001418	66233947	11	66233947	11	66233947	*	Y	1.03008	3.50588
chr5:75680087:A:G	0.05444	A	G	0.2716	0.0219	0.0114	36659	63137	0	0.4563	5	75680087	5	75680087	*	rs253388	R	5	74975912	chr5:74975912	rs253388	a	g	0.2764	-0.0443	0.0071	4.905e-10	74975912	75680087	5	75680087	5	75680087	*	R	1.92105	-6.23944
chr2:65477350:A:G	0.8835	A	G	0.2262	0.0018	0.0123	36659	63137	0	0.5271	2	65477350	2	65477350	*	rs840972	R	2	65704484	chr2:65704484	rs840972	a	g	0.2254	0.0326	0.0076	1.997e-05	65704484	65477350	2	65477350	2	65477350	*	R	0.146341	4.28947
chr1:72177813:A:G	0.6159	A	G	0.8133	0.0065	0.0129	36659	63137	0	0.9458	1	72177813	1	72177813	*	rs61765616	R	1	72643496	chr1:72643496	rs61765616	a	g	0.8024	0.0334	0.0081	3.43e-05	72643496	72177813	1	72177813	1	72177813	*	R	0.503876	4.12346
chr7:28199606:G:A	0.1819	A	G	0.0588	0.0307	0.023	36659	63137	0	0.4601	7	28199606	7	28199606	*	rs28431975	R	7	28239225	chr7:28239225	rs28431975	a	g	0.0675	-0.0759	0.0138	3.98e-08	28239225	28199606	7	28199606	7	28199606	*	R	1.33478	-5.5
chr4:118090288:T:C	0.235	T	C	0.1345	0.0179	0.0151	36659	63137	12.3	0.3268	4	118090288	4	118090288	*	rs2389521	Y	4	119011443	chr4:119011443	rs2389521	t	c	0.1324	0.0391	0.0094	3.335e-05	119011443	118090288	4	118090288	4	118090288	*	Y	1.18543	4.15957
chr9:82735453:C:A	0.3857	A	C	0.4142	-0.0089	0.0103	36659	63137	0	0.6505	9	82735453	9	82735453	*	rs10746688	M	9	85350368	chr9:85350368	rs10746688	a	c	0.4312	-0.0227	0.0065	0.0004708	85350368	82735453	9	82735453	9	82735453	*	M	-0.864078	-3.49231
chr12:6586112:T:C	0.01513	T	C	0.8364	0.0334	0.0137	36390	62462	0	0.5016	12	6586112	12	6586112	*	rs11064268	Y	12	6695278	chr12:6695278	rs11064268	t	c	0.8224	-0.0345	0.0084	3.808e-05	6695278	6586112	12	6586112	12	6586112	*	Y	2.43796	-4.10714
chr7:69487464:T:C	0.3924	T	C	0.6756	-0.0092	0.0108	36659	63137	31.6	0.1469	7	69487464	7	69487464	*	rs7785437	Y	7	68952450	chr7:68952450	rs7785437	t	c	0.6555	-0.0247	0.0067	0.0002278	68952450	69487464	7	69487464	7	69487464	*	Y	-0.851852	-3.68657
chr12:65306881:C:G	0.4025	C	G	0.999	-0.1763	0.2106	26798	28624	41.4	0.1915	12	65306881	12	65306881	*	rs17101240	S	12	65700661	chr12:65700661	rs17101240	c	g	0.9988	-0.4318	0.1153	0.0001799	65700661	65306881	12	65306881	12	65306881	*	S	-0.837132	-3.74501
chr11:93469853:T:C	0.1869	T	C	0.3452	-0.014	0.0106	36659	63137	0	0.7323	11	93469853	11	93469853	*	rs2605592	Y	11	93203019	chr11:93203019	rs2605592	t	c	0.3426	0.035	0.0067	1.759e-07	93203019	93469853	11	93469853	11	93469853	*	Y	-1.32075	5.22388
chr4:90368351:T:C	0.7809	T	C	0.6847	0.003	0.0109	36659	63137	0	0.9537	4	90368351	4	90368351	*	rs74996002	Y	4	91289502	chr4:91289502	rs74996002	t	c	0.6886	-0.0249	0.0069	0.0003142	91289502	90368351	4	90368351	4	90368351	*	Y	0.275229	-3.6087
chr12:117310595:A:G	0.5992	A	G	0.1816	-0.007	0.0133	36659	63137	0	0.7714	12	117310595	12	117310595	*	rs499813	R	12	117748400	chr12:117748400	rs499813	a	g	0.1654	0.033	0.0086	0.0001212	117748400	117310595	12	117310595	12	117310595	*	R	-0.526316	3.83721
chr6:32703731:C:T	0.6792	T	C	0.2598	-0.0049	0.0117	36659	63137	0	0.4595	6	32703731	6	32703731	*	rs9275438	Y	6	32671508	chr6:32671508	rs9275438	t	c	0.2635	0.0447	0.0073	1.068e-09	32671508	32703731	6	32703731	6	32703731	*	Y	-0.418803	6.12329
chr15:56818724:C:T	0.4905	T	C	0.0247	0.0224	0.0325	36659	63137	0	0.7754	15	56818724	15	56818724	*	rs143017786	Y	15	57110922	chr15:57110922	rs143017786	t	c	0.0309	0.0818	0.0185	1.015e-05	57110922	56818724	15	56818724	15	56818724	*	Y	0.689231	4.42162
chr5:103073145:A:G	0.5019	A	G	0.6976	-0.0074	0.0109	36659	63137	31.4	0.1486	5	103073145	5	103073145	*	rs158246	R	5	102408849	chr5:102408849	rs158246	a	g	0.6881	-0.0423	0.0069	9.285e-10	102408849	103073145	5	103073145	5	103073145	*	R	-0.678899	-6.13043
chr22:32029847:A:G	0.3551	A	G	0.9364	0.0196	0.0212	36659	63137	12.9	0.3216	22	32029847	22	32029847	*	rs75840726	R	22	32425834	chr22:32425834	rs75840726	a	g	0.9165	0.0607	0.0118	2.891e-07	32425834	32029847	22	32029847	22	32029847	*	R	0.924528	5.14407
chr6:31242824:C:T	0.2085	T	C	0.3954	-0.013	0.0103	36390	62462	16.3	0.2931	6	31242824	6	31242824	*	rs3130689	Y	6	31210601	chr6:31210601	rs3130689	t	c	0.4326	0.0367	0.0065	1.572e-08	31210601	31242824	6	31242824	6	31242824	*	Y	-1.26214	5.64615
chr4:17924175:T:C	6.679e-05	T	C	0.2716	-0.0456	0.0114	36659	63137	0	0.936	4	17924175	4	17924175	*	rs13108684	Y	4	17925798	chr4:17925798	rs13108684	t	c	0.2708	-0.0369	0.0072	3.262e-07	17925798	17924175	4	17924175	4	17924175	*	Y	-4	-5.125
chr5:14600110:G:A	0.3991	A	G	0.0213	-0.031	0.0367	36659	63137	0	0.998	5	14600110	5	14600110	*	rs147131583	R	5	14600219	chr5:14600219	rs147131583	a	g	0.0235	0.0858	0.0229	0.0001827	14600219	14600110	5	14600110	5	14600110	*	R	-0.844687	3.74672
chr15:76151623:G:A	0.7657	A	G	0.1489	0.0043	0.0143	36659	63137	0	0.5408	15	76151623	15	76151623	*	rs74024091	R	15	76443964	chr15:76443964	rs74024091	a	g	0.1465	0.0354	0.009	8.445e-05	76443964	76151623	15	76151623	15	76151623	*	R	0.300699	3.93333
chr3:88062045:C:G	0.4125	C	G	0.1556	-0.0116	0.0142	36659	63137	4.8	0.3977	3	88062045	3	88062045	*	rs959049	S	3	88111195	chr3:88111195	rs959049	c	g	0.1516	-0.0315	0.0089	0.000401	88111195	88062045	3	88062045	3	88062045	*	S	-0.816901	-3.53933
chr14:67518986:T:C	0.775	T	C	0.5342	-0.0029	0.0102	36659	63137	0	0.6599	14	67518986	14	67518986	*	rs11158677	Y	14	67985703	chr14:67985703	rs11158677	t	c	0.5174	-0.0229	0.0064	0.0003364	67985703	67518986	14	67518986	14	67518986	*	Y	-0.284314	-3.57812
chr6:31379202:C:T	0.143	T	C	0.7734	-0.0176	0.012	36390	62462	5.9	0.387	6	31379202	6	31379202	*	rs9266635	Y	6	31346979	chr6:31346979	rs9266635	t	c	0.7664	0.0466	0.0075	6.348e-10	31346979	31379202	6	31379202	6	31379202	*	Y	-1.46667	6.21333
chr7:140904297:C:G	0.3954	C	G	0.9248	-0.0162	0.019	36659	63137	27.8	0.1798	7	140904297	7	140904297	*	rs62485369	S	7	140604097	chr7:140604097	rs62485369	c	g	0.9279	-0.0455	0.0123	0.0002038	140604097	140904297	7	140904297	7	140904297	*	S	-0.852632	-3.69919
chr8:114297947:T:C	0.1681	T	C	0.5311	-0.0139	0.0101	36659	63137	0	0.8693	8	114297947	8	114297947	*	rs7003956	Y	8	115310176	chr8:115310176	rs7003956	t	c	0.5316	-0.0241	0.0064	0.0001611	115310176	114297947	8	114297947	8	114297947	*	Y	-1.37624	-3.76562
chr10:112965320:G:A	0.1949	A	G	0.0491	0.0312	0.0241	36659	63137	0	0.6039	10	112965320	10	112965320	*	rs61875108	R	10	114725079	chr10:114725079	rs61875108	a	g	0.0488	-0.093	0.0155	1.954e-09	114725079	112965320	10	112965320	10	112965320	*	R	1.29461	-6
chr6:31437840:T:C	0.01148	T	C	0.9304	0.0519	0.0205	36390	62462	32.4	0.1487	6	31437840	6	31437840	*	rs2596466	Y	6	31405617	chr6:31405617	rs2596466	t	c	0.923	-0.0425	0.0121	0.0004666	31405617	31437840	6	31437840	6	31437840	*	Y	2.53171	-3.5124
chr4:103241941:T:C	0.2249	T	C	0.6085	0.0126	0.0104	36659	63137	33.1	0.1338	4	103241941	4	103241941	*	rs60012722	Y	4	104163098	chr4:104163098	rs60012722	t	c	0.6113	0.0305	0.0066	3.767e-06	104163098	103241941	4	103241941	4	103241941	*	Y	1.21154	4.62121
chr5:60482034:G:A	0.1274	A	G	0.1128	0.0244	0.016	36659	63137	0	0.9178	5	60482034	5	60482034	*	rs40219	R	5	59777861	chr5:59777861	rs40219	a	g	0.1113	0.0358	0.0101	0.0003685	59777861	60482034	5	60482034	5	60482034	*	R	1.525	3.54455
chr3:152710175:C:T	0.5667	T	C	0.0391	0.0149	0.026	36659	63137	0	0.5609	3	152710175	3	152710175	*	rs77883985	Y	3	152427964	chr3:152427964	rs77883985	t	c	0.0431	-0.0947	0.0162	5.37e-09	152427964	152710175	3	152710175	3	152710175	*	Y	0.573077	-5.84568
chr22:31970428:C:T	0.3608	T	C	0.0617	-0.0197	0.0216	36659	63137	10.6	0.3433	22	31970428	22	31970428	*	rs4820060	Y	22	32366415	chr22:32366415	rs4820060	t	c	0.0818	-0.0629	0.0119	1.366e-07	32366415	31970428	22	31970428	22	31970428	*	Y	-0.912037	-5.28571
chr4:95251375:T:A	0.2603	A	T	0.2808	0.0127	0.0113	36659	63137	0	0.7148	4	95251375	4	95251375	*	rs2865415	W	4	96172526	chr4:96172526	rs2865415	a	t	0.3039	0.0303	0.007	1.565e-05	96172526	95251375	4	95251375	4	95251375	*	W	1.12389	4.32857
chr3:158719859:G:T	0.2053	T	G	0.3012	0.0139	0.011	36659	63137	0	0.8146	3	158719859	3	158719859	*	rs28411835	D	3	158437648	chr3:158437648	rs28411835	t	g	0.2889	0.0246	0.007	0.0004536	158437648	158719859	3	158719859	3	158719859	*	D	1.26364	3.51429
chr6:125781835:A:T	0.06121	A	T	0.4955	-0.019	0.0101	36659	63137	48.8	0.03394	6	125781835	6	125781835	*	rs4897157	W	6	126102981	chr6:126102981	rs4897157	a	t	0.4929	-0.0325	0.0064	3.607e-07	126102981	125781835	6	125781835	6	125781835	*	W	-1.88119	-5.07812
chr4:38188810:A:T	0.8888	A	T	0.8715	-0.0021	0.0151	36659	63137	0	0.8832	4	38188810	4	38188810	*	rs35493357	W	4	38190431	chr4:38190431	rs35493357	a	t	0.8749	0.0359	0.0097	0.0002271	38190431	38188810	4	38188810	4	38188810	*	W	-0.139073	3.70103
chr8:8308799:C:G	0.06451	C	G	0.607	-0.0191	0.0104	36390	62462	0	0.6254	8	8308799	8	8308799	*	rs2176630	S	8	8166321	chr8:8166321	rs2176630	c	g	0.5947	0.026	0.0066	8.093e-05	8166321	8308799	8	8308799	8	8308799	*	S	-1.83654	3.93939
chr1:245039631:T:C	0.9474	T	C	0.6487	-0.0007	0.0107	36294	57031	0	0.9444	1	245039631	1	245039631	*	rs2786919	Y	1	245202933	chr1:245202933	rs2786919	t	c	0.6711	-0.0243	0.0068	0.0003562	245202933	245039631	1	245039631	1	245039631	*	Y	-0.0654206	-3.57353
chr11:17216402:A:T	0.05981	A	T	0.4533	-0.0192	0.0102	36659	63137	0	0.5387	11	17216402	11	17216402	*	rs214920	W	11	17237949	chr11:17237949	rs214920	a	t	0.4671	-0.0312	0.0064	1.034e-06	17237949	17216402	11	17216402	11	17216402	*	W	-1.88235	-4.875
chr20:58819573:C:G	0.6793	C	G	0.5137	-0.0042	0.0101	36659	63137	15.7	0.2947	20	58819573	20	58819573	*	rs6070625	S	20	57394628	chr20:57394628	rs6070625	c	g	0.4818	-0.0409	0.0064	1.516e-10	57394628	58819573	20	58819573	20	58819573	*	S	-0.415842	-6.39062
chr12:123928944:G:A	0.6056	A	G	0.3553	-0.0054	0.0105	36659	63137	0.1	0.4399	12	123928944	12	123928944	*	rs9971695	R	12	124413491	chr12:124413491	rs9971695	a	g	0.3373	-0.0296	0.0067	9.995e-06	124413491	123928944	12	123928944	12	123928944	*	R	-0.514286	-4.41791
chr16:75268566:C:T	0.3556	T	C	0.1354	0.0137	0.0149	36659	63137	0	0.9977	16	75268566	16	75268566	*	rs8062169	Y	16	75302464	chr16:75302464	rs8062169	t	c	0.125	-0.0884	0.0098	2.662e-19	75302464	75268566	16	75268566	16	75268566	*	Y	0.919463	-9.02041
chr6:31205656:G:A	0.3707	A	G	0.5015	-0.009	0.0101	36390	62462	0	0.7743	6	31205656	6	31205656	*	rs3998077	R	6	31173433	chr6:31173433	rs3998077	a	g	0.4795	0.0252	0.0064	7.96e-05	31173433	31205656	6	31205656	6	31205656	*	R	-0.891089	3.9375
chr19:1201924:G:A	0.8401	A	G	0.0381	0.0058	0.0286	36390	62462	16.8	0.2886	19	1201924	19	1201924	*	rs145221264	R	19	1201923	chr19:1201923	rs145221264	a	g	0.0362	-0.087	0.0197	9.878e-06	1201923	1201924	19	1201924	19	1201924	*	R	0.202797	-4.41624
chr18:34007933:C:T	0.21	T	C	0.0211	-0.0445	0.0355	36659	63137	0	0.4983	18	34007933	18	34007933	*	rs11874209	Y	18	31587897	chr18:31587897	rs11874209	t	c	0.0161	0.0919	0.0261	0.0004235	31587897	34007933	18	34007933	18	34007933	*	Y	-1.25352	3.52107
chr11:69087765:G:A	0.9784	A	G	0.5025	-0.0003	0.0101	36659	63137	15.5	0.2958	11	69087765	11	69087765	*	rs1551305	R	11	68855233	chr11:68855233	rs1551305	a	g	0.5087	0.0285	0.0065	1.132e-05	68855233	69087765	11	69087765	11	69087765	*	R	-0.029703	4.38462
chr6:7097316:C:T	0.4207	T	C	0.6506	0.0087	0.0108	36659	63137	0	0.7696	6	7097316	6	7097316	*	rs13191182	Y	6	7097549	chr6:7097549	rs13191182	t	c	0.6685	-0.0379	0.0068	2.564e-08	7097549	7097316	6	7097316	6	7097316	*	Y	0.805556	-5.57353
chr11:17173964:G:A	0.3856	A	G	0.3037	0.0095	0.011	36659	63137	0	0.733	11	17173964	11	17173964	*	rs214932	R	11	17195511	chr11:17195511	rs214932	a	g	0.3198	0.0397	0.0068	5.431e-09	17195511	17173964	11	17173964	11	17173964	*	R	0.863636	5.83824
chr6:98004804:T:C	0.3289	T	C	0.6144	0.0101	0.0104	36659	63137	0	0.8169	6	98004804	6	98004804	*	rs9401452	Y	6	98452680	chr6:98452680	rs9401452	t	c	0.6105	0.0281	0.0065	1.5e-05	98452680	98004804	6	98004804	6	98004804	*	Y	0.971154	4.32308
chr8:41610308:C:T	0.06012	T	C	0.0909	-0.0334	0.0178	36659	63137	14.4	0.3069	8	41610308	8	41610308	*	rs919035	Y	8	41467827	chr8:41467827	rs919035	t	c	0.0808	-0.0475	0.0118	5.951e-05	41467827	41610308	8	41610308	8	41610308	*	Y	-1.8764	-4.02542
chr11:60147656:C:T	4.402e-12	T	C	0.4328	-0.0708	0.0102	36659	63137	0	0.6717	11	60147656	11	60147656	*	rs558375	Y	11	59915129	chr11:59915129	rs558375	t	c	0.4322	0.005	0.0065	0.4412	59915129	60147656	11	60147656	11	60147656	*	Y	-6.94118	0.769231
chr9:95291399:A:G	0.493	A	G	0.5845	-0.007	0.0103	36659	63137	21.6	0.2375	9	95291399	9	95291399	*	rs7019043	R	9	98053681	chr9:98053681	rs7019043	a	g	0.5767	-0.0316	0.0065	1.128e-06	98053681	95291399	9	95291399	9	95291399	*	R	-0.679612	-4.86154
chr3:188025873:T:C	0.3892	T	C	0.8493	0.0121	0.014	36659	63137	0	0.9	3	188025873	3	188025873	*	rs2378357	Y	3	187743661	chr3:187743661	rs2378357	t	c	0.8478	-0.0374	0.0089	2.641e-05	187743661	188025873	3	188025873	3	188025873	*	Y	0.864286	-4.20225
chr11:1669540:G:A	0.6715	A	G	0.08	0.0081	0.0192	36390	62462	2.1	0.4192	11	1669540	11	1669540	*	rs113739994	R	11	1690770	chr11:1690770	rs113739994	a	g	0.0731	0.0458	0.0124	0.0002097	1690770	1669540	11	1669540	11	1669540	*	R	0.421875	3.69355
chr10:112323733:C:A	0.3153	A	C	0.0244	0.0361	0.036	36659	63137	0	0.9612	10	112323733	10	112323733	*	rs139933346	M	10	114083491	chr10:114083491	rs139933346	a	c	0.0245	-0.0795	0.0224	0.000388	114083491	112323733	10	112323733	10	112323733	*	M	1.00278	-3.54911
chr11:122111935:G:A	0.2321	A	G	0.5672	0.0125	0.0105	36659	63137	0	0.5526	11	122111935	11	122111935	*	rs536422	R	11	121982643	chr11:121982643	rs536422	a	g	0.5852	-0.0289	0.0065	8.51e-06	121982643	122111935	11	122111935	11	122111935	*	R	1.19048	-4.44615
chr21:45158249:G:T	0.7966	T	G	0.3641	-0.0027	0.0105	36659	63137	6.2	0.3843	21	45158249	21	45158249	*	rs4819031	K	21	46578164	chr21:46578164	rs4819031	t	g	0.3645	-0.0236	0.0066	0.0003465	46578164	45158249	21	45158249	21	45158249	*	K	-0.257143	-3.57576
chr20:63947347:C:T	0.5671	T	C	0.175	-0.0079	0.0138	36390	62462	0	0.6153	20	63947347	20	63947347	*	rs4606988	Y	20	62578700	chr20:62578700	rs4606988	t	c	0.1658	-0.0395	0.0092	1.811e-05	62578700	63947347	20	63947347	20	63947347	*	Y	-0.572464	-4.29348
chr6:140112066:A:G	0.0609	A	G	0.802	0.0236	0.0126	36659	63137	0	0.7647	6	140112066	6	140112066	*	rs9403145	R	6	140433203	chr6:140433203	rs9403145	a	g	0.7923	0.0361	0.0079	4.283e-06	140433203	140112066	6	140112066	6	140112066	*	R	1.87302	4.56962
chr13:79516024:G:A	0.7059	A	G	0.0784	-0.0072	0.0192	36659	63137	0	0.8736	13	79516024	13	79516024	*	rs28546558	R	13	80090159	chr13:80090159	rs28546558	a	g	0.0933	0.0399	0.0113	0.0004179	80090159	79516024	13	79516024	13	79516024	*	R	-0.375	3.53097
chr5:107043405:T:C	0.2305	T	C	0.6043	0.0123	0.0103	36659	63137	0	0.6154	5	107043405	5	107043405	*	rs4382152	Y	5	106379106	chr5:106379106	rs4382152	t	c	0.6081	0.0228	0.0065	0.0004443	106379106	107043405	5	107043405	5	107043405	*	Y	1.19417	3.50769
chr6:53035410:A:C	0.3585	A	C	0.9846	0.0387	0.0421	36355	60771	0	0.5103	6	53035410	6	53035410	*	rs150993564	M	6	52900208	chr6:52900208	rs150993564	a	c	0.98	-0.0976	0.0262	0.0001925	52900208	53035410	6	53035410	6	53035410	*	M	0.91924	-3.72519
chr6:32246054:A:T	0.08466	A	T	0.55	0.0178	0.0103	36659	63137	43.1	0.06239	6	32246054	6	32246054	*	rs412492	W	6	32213831	chr6:32213831	rs412492	a	t	0.5855	-0.0245	0.0065	0.0001606	32213831	32246054	6	32246054	6	32246054	*	W	1.72816	-3.76923
chr3:50033846:A:C	0.3867	A	C	0.4449	-0.0088	0.0101	36659	63137	22.4	0.2299	3	50033846	3	50033846	*	rs7624030	H	3	50071279	chr3:50071279	rs7624030	a	c	0.4395	0.0223	0.0064	0.0004802	50071279	50033846	3	50033846	3	50033846	*	H	-0.871287	3.48438
chr1:31071159:A:G	0.2316	A	G	0.436	0.0124	0.0104	36659	63137	26.4	0.1926	1	31071159	1	31071159	*	rs4576693	R	1	31544006	chr1:31544006	rs4576693	a	g	0.3975	-0.0286	0.0066	1.452e-05	31544006	31071159	1	31071159	1	31071159	*	R	1.19231	-4.33333
chr20:50227811:G:T	0.3472	T	G	0.4672	-0.0096	0.0102	36659	63137	44.4	0.05541	20	50227811	20	50227811	*	rs6020381	K	20	48844348	chr20:48844348	rs6020381	t	g	0.4667	-0.0365	0.0064	1.098e-08	48844348	50227811	20	50227811	20	50227811	*	K	-0.941176	-5.70312
chr3:152488065:G:A	0.4195	A	G	0.1192	-0.0125	0.0155	36659	63137	10.2	0.3473	3	152488065	3	152488065	*	rs13326068	R	3	152205854	chr3:152205854	rs13326068	a	g	0.1112	-0.039	0.0103	0.0001442	152205854	152488065	3	152488065	3	152488065	*	R	-0.806452	-3.78641
chr3:66268033:A:C	0.03382	A	C	0.7158	0.0241	0.0113	36659	63137	0	0.5336	3	66268033	3	66268033	*	rs332340	M	3	66318457	chr3:66318457	rs332340	a	c	0.7138	0.0281	0.0071	7.922e-05	66318457	66268033	3	66268033	3	66268033	*	M	2.13274	3.95775
chr5:50263930:A:G	0.6518	A	G	0.3678	0.0052	0.0115	36659	63137	49.9	0.02953	5	50263930	5	50263930	*	rs1841104	R	5	49559764	chr5:49559764	rs1841104	a	g	0.3408	0.025	0.0068	0.0002393	49559764	50263930	5	50263930	5	50263930	*	R	0.452174	3.67647
chr3:129610449:C:T	0.3325	T	C	0.7721	0.0118	0.0122	36659	63137	39	0.08916	3	129610449	3	129610449	*	rs11929498	Y	3	129329292	chr3:129329292	rs11929498	t	c	0.7844	0.0289	0.0079	0.000233	129329292	129610449	3	129610449	3	129610449	*	Y	0.967213	3.65823
chr1:39228846:G:T	0.04388	T	G	0.2097	0.0249	0.0124	36659	63137	20.5	0.248	1	39228846	1	39228846	*	rs111701080	K	1	39694518	chr1:39694518	rs111701080	t	g	0.2167	0.0774	0.0076	4.213e-24	39694518	39228846	1	39228846	1	39228846	*	K	2.00806	10.1842
chr8:115536949:A:G	0.1578	A	G	0.4398	-0.0145	0.0103	36659	63137	0	0.8629	8	115536949	8	115536949	*	rs1483583	R	8	116549176	chr8:116549176	rs1483583	a	g	0.4453	0.0338	0.0064	1.209e-07	116549176	115536949	8	115536949	8	115536949	*	R	-1.40777	5.28125
chr1:76284646:T:G	0.7761	T	G	0.5466	0.0029	0.0102	36659	63137	0	0.629	1	76284646	1	76284646	*	rs4480406	K	1	76750331	chr1:76750331	rs4480406	t	g	0.542	0.0223	0.0064	0.0004802	76750331	76284646	1	76284646	1	76284646	*	K	0.284314	3.48438
chr6:80010506:C:T	0.4808	T	C	0.5633	0.0072	0.0102	36659	63137	0	0.692	6	80010506	6	80010506	*	rs239555	Y	6	80720223	chr6:80720223	rs239555	t	c	0.5673	-0.0266	0.0065	4.174e-05	80720223	80010506	6	80010506	6	80010506	*	Y	0.705882	-4.09231
chr11:16807047:G:A	0.08231	A	G	0.2346	-0.0208	0.012	36659	63137	44.6	0.05389	11	16807047	11	16807047	*	rs217744	R	11	16828594	chr11:16828594	rs217744	a	g	0.2407	-0.0306	0.0076	6.241e-05	16828594	16807047	11	16807047	11	16807047	*	R	-1.73333	-4.02632
chr6:80013140:C:T	0.4646	T	C	0.5634	0.0074	0.0101	36659	63137	0	0.6788	6	80013140	6	80013140	*	rs239562	Y	6	80722857	chr6:80722857	rs239562	t	c	0.5674	-0.0266	0.0065	4.174e-05	80722857	80013140	6	80013140	6	80013140	*	Y	0.732673	-4.09231
chr5:72978001:A:G	0.1364	A	G	0.8409	-0.0205	0.0138	36659	63137	4.5	0.4	5	72978001	5	72978001	*	rs139743862	R	5	72273828	chr5:72273828	rs139743862	a	g	0.8345	-0.0334	0.0086	0.0001001	72273828	72978001	5	72978001	5	72978001	*	R	-1.48551	-3.88372
chr13:98448220:C:T	0.2954	T	C	0.2871	0.0117	0.0112	36659	63137	0	0.5736	13	98448220	13	98448220	*	rs9517310	Y	13	99100474	chr13:99100474	rs9517310	t	c	0.3025	-0.0245	0.007	0.0004785	99100474	98448220	13	98448220	13	98448220	*	Y	1.04464	-3.5
chr10:92500211:C:T	0.618	T	C	0.4029	0.0051	0.0103	36659	63137	0	0.5329	10	92500211	10	92500211	*	rs10786048	Y	10	94259968	chr10:94259968	rs10786048	t	c	0.3992	-0.0808	0.0066	1.693e-34	94259968	92500211	10	92500211	10	92500211	*	Y	0.495146	-12.2424
chr12:132854010:C:T	0.8332	T	C	0.6806	0.0023	0.0109	36659	63137	35.6	0.1141	12	132854010	12	132854010	*	rs7977432	Y	12	133430596	chr12:133430596	rs7977432	t	c	0.6657	-0.0272	0.0068	6.424e-05	133430596	132854010	12	132854010	12	132854010	*	Y	0.211009	-4
chr3:196142473:C:T	0.6914	T	C	0.0131	0.0188	0.0475	36227	62057	33.4	0.1507	3	196142473	3	196142473	*	rs144150498	Y	3	195869344	chr3:195869344	rs144150498	t	c	0.0146	0.1113	0.0284	8.761e-05	195869344	196142473	3	196142473	3	196142473	*	Y	0.395789	3.91901
chr4:17859197:C:T	0.4362	T	C	0.4202	-0.0079	0.0102	36659	63137	0	0.5792	4	17859197	4	17859197	*	rs6823224	Y	4	17860820	chr4:17860820	rs6823224	t	c	0.4106	-0.0233	0.0065	0.0003316	17860820	17859197	4	17859197	4	17859197	*	Y	-0.77451	-3.58462
chr12:50566506:A:C	0.8463	A	C	0.719	0.0022	0.0112	36659	63137	18.9	0.2632	12	50566506	12	50566506	*	rs4768852	M	12	50960289	chr12:50960289	rs4768852	a	c	0.7061	0.0311	0.007	9.279e-06	50960289	50566506	12	50566506	12	50566506	*	M	0.196429	4.44286
chr12:21666470:G:C	0.4262	C	G	0.2617	-0.0092	0.0116	36659	63137	0	0.7031	12	21666470	12	21666470	*	rs11046159	S	12	21819404	chr12:21819404	rs11046159	c	g	0.2728	-0.0324	0.0072	7.3e-06	21819404	21666470	12	21666470	12	21666470	*	S	-0.793103	-4.5
chr15:76187884:C:T	0.202	T	C	0.4441	0.013	0.0102	36659	63137	0	0.5374	15	76187884	15	76187884	*	rs2460154	Y	15	76480225	chr15:76480225	rs2460154	t	c	0.4491	-0.0236	0.0064	0.0002198	76480225	76187884	15	76187884	15	76187884	*	Y	1.27451	-3.6875
chr11:47413226:G:A	4.601e-07	A	G	0.6744	0.0542	0.0108	36659	63137	0	0.5993	11	47413226	11	47413226	*	rs6485756	R	11	47434777	chr11:47434777	rs6485756	a	g	0.6699	-0.0245	0.0068	0.0003183	47434777	47413226	11	47413226	11	47413226	*	R	5.01852	-3.60294
chr10:98692460:A:G	0.2209	A	G	0.6482	0.0129	0.0106	36659	63137	26.9	0.1884	10	98692460	10	98692460	*	rs534445	R	10	100452217	chr10:100452217	rs534445	a	g	0.6452	0.0273	0.0067	4.62e-05	100452217	98692460	10	98692460	10	98692460	*	R	1.21698	4.07463
chr2:64207378:G:T	0.6194	T	G	0.5256	-0.005	0.0101	36659	63137	0	0.4502	2	64207378	2	64207378	*	rs2164734	K	2	64434512	chr2:64434512	rs2164734	t	g	0.5198	-0.0223	0.0064	0.0004802	64434512	64207378	2	64207378	2	64207378	*	K	-0.49505	-3.48438
chr8:9927715:C:A	0.3535	A	C	0.1091	-0.0151	0.0163	36390	62462	44.1	0.06468	8	9927715	8	9927715	*	rs59513828	H	8	9785225	chr8:9785225	rs59513828	a	c	0.1119	0.0497	0.0102	9.901e-07	9785225	9927715	8	9927715	8	9927715	*	H	-0.92638	4.87255
chr11:2086425:C:A	0.08559	A	C	0.1915	-0.0227	0.0132	36390	62462	0	0.5147	11	2086425	11	2086425	*	rs12575480	M	11	2107655	chr11:2107655	rs12575480	a	c	0.1868	0.0425	0.0083	2.775e-07	2107655	2086425	11	2086425	11	2086425	*	M	-1.7197	5.12048
chr4:17656027:C:T	0.5353	T	C	0.6043	-0.0064	0.0103	36659	63137	13.3	0.317	4	17656027	4	17656027	*	rs1860597	Y	4	17657650	chr4:17657650	rs1860597	t	c	0.6145	-0.0258	0.0065	7.056e-05	17657650	17656027	4	17656027	4	17656027	*	Y	-0.621359	-3.96923
chr2:60365097:G:T	0.09473	T	G	0.31	0.0185	0.0111	36659	63137	0	0.6935	2	60365097	2	60365097	*	rs243049	K	2	60592232	chr2:60592232	rs243049	t	g	0.3278	-0.036	0.0068	1.225e-07	60592232	60365097	2	60365097	2	60365097	*	K	1.66667	-5.29412
chr18:57646765:C:T	0.3549	T	C	0.1162	0.0146	0.0158	36659	63137	0	0.9351	18	57646765	18	57646765	*	rs11543269	Y	18	55313997	chr18:55313997	rs11543269	t	c	0.1261	-0.0363	0.0097	0.0001931	55313997	57646765	18	57646765	18	57646765	*	Y	0.924051	-3.74227
chr1:72707892:C:T	0.3256	T	C	0.7125	0.011	0.0112	36659	63137	5.2	0.394	1	72707892	1	72707892	*	rs6662385	Y	1	73173575	chr1:73173575	rs6662385	t	c	0.7121	-0.0258	0.007	0.0002353	73173575	72707892	1	72707892	1	72707892	*	Y	0.982143	-3.68571
chr15:89859503:C:T	0.1676	T	C	0.2901	0.0156	0.0113	36659	63137	0	0.8998	15	89859503	15	89859503	*	rs4932256	Y	15	90402735	chr15:90402735	rs4932256	t	c	0.3053	-0.0325	0.007	3.606e-06	90402735	89859503	15	89859503	15	89859503	*	Y	1.38053	-4.64286
chr16:89788784:T:C	0.2864	T	C	0.6991	-0.0117	0.011	36659	63137	0	0.9714	16	89788784	16	89788784	*	rs6500448	Y	16	89855192	chr16:89855192	rs6500448	t	c	0.6828	0.0241	0.0069	0.0004875	89855192	89788784	16	89788784	16	89788784	*	Y	-1.06364	3.49275
chr6:32669239:A:G	0.1812	A	G	0.5307	0.0137	0.0102	36659	63137	53.1	0.01889	6	32669239	6	32669239	*	rs9274697	R	6	32637016	chr6:32637016	rs9274697	a	g	0.5473	-0.0343	0.0067	3.077e-07	32637016	32669239	6	32669239	6	32669239	*	R	1.34314	-5.1194
chr4:48243273:T:G	0.8144	T	G	0.313	0.0026	0.0109	36659	63137	23.1	0.2232	4	48243273	4	48243273	*	rs2664029	K	4	48245290	chr4:48245290	rs2664029	t	g	0.2994	0.0269	0.007	0.0001258	48245290	48243273	4	48243273	4	48243273	*	K	0.238532	3.84286
chr10:92354876:C:T	0.01164	T	C	0.5993	-0.026	0.0103	36659	63137	26.2	0.1947	10	92354876	10	92354876	*	rs950732	Y	10	94114633	chr10:94114633	rs950732	t	c	0.5765	0.0483	0.0065	1.003e-13	94114633	92354876	10	92354876	10	92354876	*	Y	-2.52427	7.43077
chr9:123126007:A:G	0.2676	A	G	0.8628	-0.0162	0.0147	36659	63137	40.6	0.07833	9	123126007	9	123126007	*	rs7044347	R	9	125888286	chr9:125888286	rs7044347	a	g	0.857	0.0457	0.0092	7.051e-07	125888286	123126007	9	123126007	9	123126007	*	R	-1.10204	4.96739
chr15:52870887:A:G	0.08522	A	G	0.7529	0.0201	0.0117	36659	63137	0	0.7144	15	52870887	15	52870887	*	rs7178476	R	15	53163084	chr15:53163084	rs7178476	a	g	0.7441	-0.0382	0.0073	1.868e-07	53163084	52870887	15	52870887	15	52870887	*	R	1.71795	-5.23288
chr8:9510921:A:G	0.09594	A	G	0.9577	-0.0422	0.0254	36390	62462	0	0.8	8	9510921	8	9510921	*	rs78656716	R	8	9368431	chr8:9368431	rs78656716	a	g	0.9499	0.0826	0.0151	4.29e-08	9368431	9510921	8	9510921	8	9510921	*	R	-1.66142	5.4702
chr9:33818259:T:C	0.8796	T	C	0.7414	0.0017	0.0115	36659	63137	0	0.6248	9	33818259	9	33818259	*	rs216364	Y	9	33818257	chr9:33818257	rs216364	t	c	0.7378	0.0256	0.0071	0.0003236	33818257	33818259	9	33818259	9	33818259	*	Y	0.147826	3.60563
chr17:21354639:T:C	0.9779	T	C	0.5336	0.0003	0.0105	36390	62462	38.3	0.1027	17	21354639	17	21354639	*	rs4986041	Y	17	21257951	chr17:21257951	rs4986041	t	c	0.5341	0.024	0.0065	0.0002181	21257951	21354639	17	21354639	17	21354639	*	Y	0.0285714	3.69231
chr7:130773915:G:A	0.238	A	G	0.3302	0.0132	0.0112	36659	63137	0	0.5415	7	130773915	7	130773915	*	rs61061846	R	7	130458674	chr7:130458674	rs61061846	a	g	0.3167	0.0546	0.007	7.068e-15	130458674	130773915	7	130773915	7	130773915	*	R	1.17857	7.8
chr1:85297471:C:T	0.1379	T	C	0.2939	-0.0164	0.011	36659	63137	50.8	0.02631	1	85297471	1	85297471	*	rs11590047	Y	1	85763154	chr1:85763154	rs11590047	t	c	0.2837	0.0275	0.007	8.85e-05	85763154	85297471	1	85297471	1	85297471	*	Y	-1.49091	3.92857
chr12:124047333:G:T	0.5853	T	G	0.1306	0.0082	0.0151	36659	63137	16	0.2918	12	124047333	12	124047333	*	rs60938452	K	12	124531880	chr12:124531880	rs60938452	t	g	0.1212	-0.0359	0.0098	0.0002647	124531880	124047333	12	124047333	12	124047333	*	K	0.543046	-3.66327
chr7:115361304:C:T	0.3892	T	C	0.1903	0.0111	0.0129	36659	63137	0	0.793	7	115361304	7	115361304	*	rs62474678	Y	7	115001358	chr7:115001358	rs62474678	t	c	0.1991	0.0287	0.0081	0.000371	115001358	115361304	7	115361304	7	115361304	*	Y	0.860465	3.54321
chr14:56992431:T:G	0.4765	T	G	0.4882	-0.0074	0.0104	36659	63137	0	0.7266	14	56992431	14	56992431	*	rs12889748	K	14	57459149	chr14:57459149	rs12889748	t	g	0.4887	0.0245	0.0065	0.0001606	57459149	56992431	14	56992431	14	56992431	*	K	-0.711538	3.76923
chr10:75857307:C:T	0.4454	T	C	0.4731	-0.0077	0.0101	36659	63137	0	0.5556	10	75857307	10	75857307	*	rs1359035	Y	10	77617065	chr10:77617065	rs1359035	t	c	0.4986	0.0245	0.0064	0.000125	77617065	75857307	10	75857307	10	75857307	*	Y	-0.762376	3.82812
chr17:47970791:A:G	0.227	A	G	0.2611	-0.0139	0.0115	36659	63137	30.5	0.1564	17	47970791	17	47970791	*	rs2525084	R	17	46048157	chr17:46048157	rs2525084	a	g	0.2649	0.0279	0.0072	0.0001125	46048157	47970791	17	47970791	17	47970791	*	R	-1.2087	3.875
chr9:94234855:G:C	0.5562	C	G	0.541	-0.006	0.0102	36659	63137	34.8	0.1199	9	94234855	9	94234855	*	rs9409707	S	9	96997137	chr9:96997137	rs9409707	c	g	0.5704	0.0309	0.0065	1.936e-06	96997137	94234855	9	94234855	9	94234855	*	S	-0.588235	4.75385
chr17:46015435:G:A	3.621e-08	A	G	0.2296	-0.0672	0.0122	36659	63137	54.2	0.01589	17	46015435	17	46015435	*	rs12149995	V	17	44092801	chr17:44092801	rs12149995	a	g	0.2122	0.0198	0.008	0.01284	44092801	46015435	17	46015435	17	46015435	*	V	-5.5082	2.475
chr17:78702868:C:A	0.9485	A	C	0.5188	0.0007	0.0101	36659	63137	13.3	0.3174	17	78702868	17	78702868	*	rs62075567	M	17	76698950	chr17:76698950	rs62075567	a	c	0.5291	-0.0271	0.0064	2.205e-05	76698950	78702868	17	78702868	17	78702868	*	M	0.0693069	-4.23438
chr16:52514390:C:T	0.5425	T	C	0.4602	-0.0062	0.0102	36659	63137	0	0.5349	16	52514390	16	52514390	*	rs9933556	Y	16	52548302	chr16:52548302	rs9933556	t	c	0.466	0.0256	0.0064	6.117e-05	52548302	52514390	16	52514390	16	52514390	*	Y	-0.607843	4
chr3:11411319:G:A	0.951	A	G	0.809	0.0008	0.0132	36659	63137	0	0.9244	3	11411319	3	11411319	*	rs4365605	R	3	11452793	chr3:11452793	rs4365605	a	g	0.8206	0.0294	0.0084	0.0004482	11452793	11411319	3	11411319	3	11411319	*	R	0.0606061	3.5
chr8:11288719:A:T	0.8619	A	T	0.4372	0.0018	0.0102	36390	62462	32.2	0.1506	8	11288719	8	11288719	*	rs4841519	W	8	11146228	chr8:11146228	rs4841519	a	t	0.4554	-0.0318	0.0065	9.648e-07	11146228	11288719	8	11288719	8	11288719	*	W	0.176471	-4.89231
chr4:38396892:C:A	0.8044	A	C	0.0912	-0.0044	0.0176	36659	63137	25.3	0.2029	4	38396892	4	38396892	*	rs73243380	M	4	38398513	chr4:38398513	rs73243380	a	c	0.0944	0.0383	0.0109	0.000436	38398513	38396892	4	38396892	4	38396892	*	M	-0.25	3.51376
chr15:75482827:C:T	0.3375	T	C	0.246	0.0113	0.0118	36659	63137	18.2	0.2704	15	75482827	15	75482827	*	rs111336837	Y	15	75775168	chr15:75775168	rs111336837	t	c	0.267	0.0304	0.0072	2.577e-05	75775168	75482827	15	75482827	15	75482827	*	Y	0.957627	4.22222
chr10:113031731:C:T	0.6572	T	C	0.2908	0.0049	0.0112	36659	63137	14.5	0.3055	10	113031731	10	113031731	*	rs12260037	Y	10	114791490	chr10:114791490	rs12260037	t	c	0.2795	0.28	0.007	0	114791490	113031731	10	113031731	10	113031731	*	Y	0.4375	40
chr8:10777807:G:A	0.8235	A	G	0.4592	0.0023	0.0101	36390	62462	0	0.9033	8	10777807	8	10777807	*	rs6601525	R	8	10635317	chr8:10635317	rs6601525	a	g	0.4776	-0.028	0.0064	1.165e-05	10635317	10777807	8	10777807	8	10777807	*	R	0.227723	-4.375
chr15:77573868:A:G	0.6376	A	G	0.5861	0.0048	0.0102	36659	63137	0	0.9566	15	77573868	15	77573868	*	rs2667776	R	15	77866210	chr15:77866210	rs2667776	a	g	0.5864	0.054	0.0065	8.908e-17	77866210	77573868	15	77573868	15	77573868	*	R	0.470588	8.30769
chr3:185723172:C:T	0.4884	T	C	0.0922	0.0121	0.0175	36659	63137	0	0.8855	3	185723172	3	185723172	*	rs6777038	Y	3	185440960	chr3:185440960	rs6777038	t	c	0.0904	0.0559	0.0111	4.735e-07	185440960	185723172	3	185723172	3	185723172	*	Y	0.691429	5.03604
chr5:102545011:T:G	0.818	T	G	0.7326	-0.0026	0.0114	36659	63137	14.3	0.3082	5	102545011	5	102545011	*	rs924679	K	5	101880715	chr5:101880715	rs924679	t	g	0.7252	0.0376	0.0072	1.945e-07	101880715	102545011	5	102545011	5	102545011	*	K	-0.22807	5.22222
chr5:134535049:G:C	0.1389	C	G	0.3288	-0.0161	0.0109	36659	63137	31.7	0.1453	5	134535049	5	134535049	*	rs7738043	S	5	133870739	chr5:133870739	rs7738043	c	g	0.3257	0.0294	0.0068	1.561e-05	133870739	134535049	5	134535049	5	134535049	*	S	-1.47706	4.32353
chr3:115259304:C:T	0.1201	T	C	0.0626	0.0323	0.0208	36659	63137	0	0.4731	3	115259304	3	115259304	*	rs6774015	Y	3	114978151	chr3:114978151	rs6774015	t	c	0.0666	0.0607	0.0131	3.52e-06	114978151	115259304	3	115259304	3	115259304	*	Y	1.55288	4.63359
chr2:127133851:A:C	5.802e-57	A	C	0.591	-0.1649	0.0104	36659	63137	33.3	0.1323	2	127133851	2	127133851	*	rs4663105	M	2	127891427	chr2:127891427	rs4663105	a	c	0.5886	0.0011	0.0066	0.8676	127891427	127133851	2	127133851	2	127133851	*	M	-15.8558	0.166667
chr7:20927117:T:G	0.8954	T	G	0.5284	-0.0013	0.0102	36659	63137	0	0.7872	7	20927117	7	20927117	*	rs2390405	K	7	20966736	chr7:20966736	rs2390405	t	g	0.5283	-0.0242	0.0064	0.0001512	20966736	20927117	7	20927117	7	20927117	*	K	-0.127451	-3.78125
chr7:103333347:C:G	0.942	C	G	0.9248	0.0014	0.0191	36659	63137	39.5	0.08549	7	103333347	7	103333347	*	rs35399723	S	7	102973794	chr7:102973794	rs35399723	c	g	0.9169	-0.0448	0.0123	0.0002551	102973794	103333347	7	103333347	7	103333347	*	S	0.0732984	-3.64228
chr22:17975870:A:G	0.9737	A	G	0.7295	-0.0004	0.0114	36659	63137	12.1	0.3289	22	17975870	22	17975870	*	rs5992139	R	22	18458636	chr22:18458636	rs5992139	a	g	0.743	0.029	0.0073	7.596e-05	18458636	17975870	22	17975870	22	17975870	*	R	-0.0350877	3.9726
chr5:75229012:A:G	0.1057	A	G	0.6324	-0.0169	0.0104	36659	63137	36	0.1107	5	75229012	5	75229012	*	rs1477937	R	5	74524837	chr5:74524837	rs1477937	a	g	0.6431	0.0266	0.0066	5.516e-05	74524837	75229012	5	75229012	5	75229012	*	R	-1.625	4.0303
chr2:170825473:A:G	0.3942	A	G	0.5297	0.0086	0.0101	36659	63137	10.9	0.3402	2	170825473	2	170825473	*	rs1420385	R	2	171681983	chr2:171681983	rs1420385	a	g	0.5385	-0.0277	0.0066	2.677e-05	171681983	170825473	2	170825473	2	170825473	*	R	0.851485	-4.19697
chr3:136831830:T:C	0.0006732	T	C	0.3145	-0.0371	0.0109	36659	63137	0	0.5123	3	136831830	3	136831830	*	rs9819743	Y	3	136550672	chr3:136550672	rs9819743	t	c	0.3108	-0.0253	0.0069	0.0002511	136550672	136831830	3	136831830	3	136831830	*	Y	-3.40367	-3.66667
chr10:68520641:A:T	0.6177	A	T	0.5651	0.0052	0.0104	36659	63137	13.1	0.319	10	68520641	10	68520641	*	rs78573780	H	10	70280398	chr10:70280398	rs78573780	a	t	0.564	0.0262	0.0065	5.437e-05	70280398	68520641	10	68520641	10	68520641	*	H	0.5	4.03077
chr10:92590869:A:G	0.02864	A	G	0.9021	-0.0374	0.0171	36659	63137	0	0.7241	10	92590869	10	92590869	*	rs61861412	R	10	94350626	chr10:94350626	rs61861412	a	g	0.8969	0.0508	0.0109	3.083e-06	94350626	92590869	10	92590869	10	92590869	*	R	-2.18713	4.66055
chr10:112986029:G:A	0.1936	A	G	0.1716	-0.0176	0.0135	36659	63137	15.5	0.2962	10	112986029	10	112986029	*	rs7079711	R	10	114745788	chr10:114745788	rs7079711	a	g	0.1842	-0.1393	0.0087	7.969e-58	114745788	112986029	10	112986029	10	112986029	*	R	-1.3037	-16.0115
chr17:48904965:T:A	0.4632	A	T	0.5311	-0.0074	0.0101	36659	63137	0	0.9798	17	48904965	17	48904965	*	rs62075818	W	17	46982327	chr17:46982327	rs62075818	a	t	0.5312	0.0456	0.0064	9.355e-13	46982327	48904965	17	48904965	17	48904965	*	W	-0.732673	7.125
chr15:63717248:G:A	0.06225	A	G	0.3101	0.0203	0.0109	36659	63137	18.7	0.2659	15	63717248	15	63717248	*	rs62012363	R	15	64009447	chr15:64009447	rs62012363	a	g	0.325	0.034	0.0068	5.858e-07	64009447	63717248	15	63717248	15	63717248	*	R	1.86239	5
chr19:4954443:G:A	0.7971	A	G	0.2019	0.0033	0.0127	36390	62462	0	0.7425	19	4954443	19	4954443	*	rs2307209	D	19	4954455	chr19:4954455	rs17883331	a	g	0.1943	0.0452	0.0082	3.119e-08	4954455	4954443	19	4954443	19	4954443	*	D	0.259843	5.5122
chr11:60332421:C:T	2.925e-08	T	C	0.3543	0.0587	0.0106	36659	63137	0	0.9693	11	60332421	11	60332421	*	rs10897048	Y	11	60099894	chr11:60099894	rs10897048	t	c	0.3691	-0.0055	0.0067	0.4118	60099894	60332421	11	60332421	11	60332421	*	Y	5.53774	-0.820896
chr3:18717009:A:T	0.5437	A	T	0.2886	-0.0068	0.0112	36659	63137	0	0.6539	3	18717009	3	18717009	*	rs6775319	W	3	18758501	chr3:18758501	rs6775319	a	t	0.2775	-0.0272	0.0071	0.0001333	18758501	18717009	3	18717009	3	18717009	*	W	-0.607143	-3.83099
chr22:50303075:C:T	0.8348	T	C	0.4365	0.0022	0.0104	36659	63137	4.7	0.3979	22	50303075	22	50303075	*	rs62241210	Y	22	50741504	chr22:50741504	rs62241210	t	c	0.4464	0.025	0.0066	0.0001506	50741504	50303075	22	50303075	22	50303075	*	Y	0.211538	3.78788
chr6:18576955:C:T	0.05701	T	C	0.304	0.0209	0.011	36659	63137	0	0.6758	6	18576955	6	18576955	*	rs17630887	Y	6	18577186	chr6:18577186	rs17630887	t	c	0.3023	-0.0253	0.0069	0.0002511	18577186	18576955	6	18576955	6	18576955	*	Y	1.9	-3.66667
chr12:120847621:A:G	0.3628	A	G	0.5078	-0.0092	0.0101	36659	63137	0	0.5128	12	120847621	12	120847621	*	rs471688	R	12	121285424	chr12:121285424	rs471688	a	g	0.5048	0.0338	0.0064	1.209e-07	121285424	120847621	12	120847621	12	120847621	*	R	-0.910891	5.28125
chr5:102301073:C:T	0.4628	T	C	0.2998	-0.008	0.011	36659	63137	0	0.5921	5	102301073	5	102301073	*	rs62372211	Y	5	101636777	chr5:101636777	rs62372211	t	c	0.3101	0.0397	0.0069	9.192e-09	101636777	102301073	5	102301073	5	102301073	*	Y	-0.727273	5.75362
chr1:219482752:G:T	0.1712	T	G	0.6849	0.0148	0.0108	36659	63137	53.5	0.01779	1	219482752	1	219482752	*	rs1531095	K	1	219656094	chr1:219656094	rs1531095	t	g	0.682	0.0433	0.0068	1.987e-10	219656094	219482752	1	219482752	1	219482752	*	K	1.37037	6.36765
chr5:60475896:A:G	0.1209	A	G	0.8862	-0.0247	0.0159	36659	63137	0	0.9021	5	60475896	5	60475896	*	rs173591	R	5	59771723	chr5:59771723	rs173591	a	g	0.8881	-0.0366	0.0102	0.0003137	59771723	60475896	5	60475896	5	60475896	*	R	-1.55346	-3.58824
chr2:59272937:C:G	0.253	C	G	0.706	-0.0126	0.0111	36659	63137	29.9	0.161	2	59272937	2	59272937	*	rs10177629	S	2	59500072	chr2:59500072	rs10177629	c	g	0.7188	0.0289	0.0071	4.926e-05	59500072	59272937	2	59272937	2	59272937	*	S	-1.13514	4.07042
chr9:136370636:C:T	0.2215	T	C	0.0301	0.0365	0.0298	36390	62462	0	0.4611	9	136370636	9	136370636	*	rs59902911	Y	9	139265088	chr9:139265088	rs59902911	t	c	0.0401	0.0679	0.0173	8.483e-05	139265088	136370636	9	136370636	9	136370636	*	Y	1.22483	3.92486
chr13:80190596:C:T	0.04131	T	C	0.69	-0.0223	0.011	36659	63137	0	0.8583	13	80190596	13	80190596	*	rs604607	Y	13	80764731	chr13:80764731	rs604607	t	c	0.7027	0.0423	0.007	1.641e-09	80764731	80190596	13	80190596	13	80190596	*	Y	-2.02727	6.04286
chr2:159675721:T:C	0.8216	T	C	0.9742	0.0072	0.032	36659	63137	29.8	0.1622	2	159675721	2	159675721	*	rs62171655	Y	2	160532232	chr2:160532232	rs62171655	t	c	0.9742	0.0742	0.0208	0.0003692	160532232	159675721	2	159675721	2	159675721	*	Y	0.225	3.56731
chr3:12306316:G:A	0.1932	A	G	0.2404	-0.0153	0.0118	36659	63137	0	0.9357	3	12306316	3	12306316	*	rs57819653	R	3	12347815	chr3:12347815	rs57819653	a	g	0.2517	-0.0426	0.0074	1.001e-08	12347815	12306316	3	12306316	3	12306316	*	R	-1.29661	-5.75676
chr3:23097688:G:A	0.336	A	G	0.6648	-0.0103	0.0107	36659	63137	0	0.8221	3	23097688	3	23097688	*	rs6800955	R	3	23139179	chr3:23139179	rs6800955	a	g	0.6749	-0.0244	0.0068	0.0003368	23139179	23097688	3	23097688	3	23097688	*	R	-0.962617	-3.58824
chr17:9882629:T:A	9.258e-05	A	T	0.2876	-0.0443	0.0113	36659	63137	15.2	0.2988	17	9882629	17	9882629	*	rs62067562	W	17	9785946	chr17:9785946	rs62067562	a	t	0.3221	0.0382	0.0068	1.989e-08	9785946	9882629	17	9882629	17	9882629	*	W	-3.92035	5.61765
chr1:26108036:T:C	0.6866	T	C	0.8182	0.0053	0.013	36659	63137	27	0.1872	1	26108036	1	26108036	*	rs2783635	Y	1	26434527	chr1:26434527	rs2783635	t	c	0.8281	0.0387	0.0085	5.038e-06	26434527	26108036	1	26108036	1	26108036	*	Y	0.407692	4.55294
chr17:46168845:A:G	2.344e-08	A	G	0.7702	0.0681	0.0122	36659	63137	56.3	0.01122	17	46168845	17	46168845	*	rs2696660	R	17	44246211	chr17:44246211	rs555006557	a	g	0.7874	-0.0204	0.008	0.01036	44246211	46168845	17	46168845	17	46168845	*	R	5.58197	-2.55
chr5:102534436:G:A	0.3576	A	G	0.0406	-0.0241	0.0262	36659	63137	10.4	0.3451	5	102534436	5	102534436	*	rs145762933	R	5	101870140	chr5:101870140	rs145762933	a	g	0.0497	0.1453	0.0151	5.574e-22	101870140	102534436	5	102534436	5	102534436	*	R	-0.919847	9.62252
chr4:90373760:G:A	0.7285	A	G	0.3131	-0.0038	0.0109	36659	63137	0	0.9439	4	90373760	4	90373760	*	rs1973146	R	4	91294911	chr4:91294911	rs1973146	a	g	0.31	0.0256	0.0069	0.0002117	91294911	90373760	4	90373760	4	90373760	*	R	-0.348624	3.71014
chr5:284410:C:G	0.6456	C	G	0.8633	-0.0068	0.0149	36659	63137	48.1	0.03691	5	284410	5	284410	*	rs59284383	S	5	284525	chr5:284525	rs59284383	c	g	0.8712	-0.0345	0.0096	0.0003415	284525	284410	5	284410	5	284410	*	S	-0.456376	-3.59375
chr9:125364368:G:C	0.03204	C	G	0.4862	0.0216	0.0101	36659	63137	38.9	0.08974	9	125364368	9	125364368	*	rs2841333	S	9	128126647	chr9:128126647	rs2841333	c	g	0.4799	-0.0235	0.0064	0.0002337	128126647	125364368	9	125364368	9	125364368	*	S	2.13861	-3.67188
chr8:11049610:C:T	0.1752	T	C	0.3991	-0.0141	0.0104	36390	62462	13.9	0.3147	8	11049610	8	11049610	*	rs4489292	Y	8	10907120	chr8:10907120	rs4489292	t	c	0.4036	0.0296	0.0066	7.21e-06	10907120	11049610	8	11049610	8	11049610	*	Y	-1.35577	4.48485
chr11:76735751:A:G	0.3075	A	G	0.8071	0.0131	0.0129	36659	63137	0	0.8409	11	76735751	11	76735751	*	rs11826943	R	11	76446795	chr11:76446795	rs11826943	a	g	0.8051	0.0312	0.0081	0.0001089	76446795	76735751	11	76735751	11	76735751	*	R	1.0155	3.85185
chr1:39222570:A:G	0.04682	A	G	0.7902	-0.0246	0.0124	36659	63137	19	0.2625	1	39222570	1	39222570	*	rs2036464	R	1	39688242	chr1:39688242	rs2036464	a	g	0.7834	-0.0775	0.0077	1.484e-23	39688242	39222570	1	39222570	1	39222570	*	R	-1.98387	-10.0649
chr6:54858809:A:G	0.8781	A	G	0.9996	-0.0542	0.3531	20301	21839	0	1	6	54858809	6	54858809	*	rs9382388	R	6	54723607	chr6:54723607	rs9382388	a	g	0.9969	-0.6537	0.1868	0.0004658	54723607	54858809	6	54858809	6	54858809	*	R	-0.153498	-3.49946
chr3:88074460:G:A	0.4064	A	G	0.8439	0.0118	0.0142	36659	63137	3	0.4136	3	88074460	3	88074460	*	rs4858991	R	3	88123610	chr3:88123610	rs4858991	a	g	0.8486	0.032	0.009	0.0003797	88123610	88074460	3	88074460	3	88074460	*	R	0.830986	3.55556
chr13:40926824:G:A	0.6329	A	G	0.6849	0.0052	0.0109	36659	63137	1.3	0.4292	13	40926824	13	40926824	*	rs12864313	R	13	41500960	chr13:41500960	rs12864313	a	g	0.6775	-0.0278	0.0068	4.411e-05	41500960	40926824	13	40926824	13	40926824	*	R	0.477064	-4.08824
chr11:69082377:A:G	0.7187	A	G	0.824	0.0048	0.0134	36659	63137	0	0.7797	11	69082377	11	69082377	*	rs72928644	R	11	68849845	chr11:68849845	rs72928644	a	g	0.8067	0.0332	0.0084	7.382e-05	68849845	69082377	11	69082377	11	69082377	*	R	0.358209	3.95238
chr4:101284241:G:C	0.343	C	G	0.1315	-0.0142	0.015	36659	63137	0	0.9354	4	101284241	4	101284241	*	rs2850351	V	4	102205398	chr4:102205398	rs2850351	c	g	0.1465	0.0335	0.009	0.0001989	102205398	101284241	4	101284241	4	101284241	*	V	-0.946667	3.72222
chr14:103390988:G:A	0.8219	A	G	0.3469	0.0024	0.0107	36659	63137	0	0.6803	14	103390988	14	103390988	*	rs34161327	R	14	103857325	chr14:103857325	rs34161327	a	g	0.3598	0.0232	0.0066	0.0004362	103857325	103390988	14	103390988	14	103390988	*	R	0.224299	3.51515
chr8:94658483:C:T	0.3072	T	C	0.2265	0.0123	0.0121	36659	63137	0	0.637	8	94658483	8	94658483	*	rs79782754	Y	8	95670711	chr8:95670711	rs79782754	t	c	0.2213	-0.034	0.0077	1.143e-05	95670711	94658483	8	94658483	8	94658483	*	Y	1.01653	-4.41558
chr2:207110853:C:T	0.6552	T	C	0.3444	-0.0048	0.0107	36659	63137	26	0.1965	2	207110853	2	207110853	*	rs1881933	Y	2	207975577	chr2:207975577	rs1881933	t	c	0.3626	0.0254	0.0066	0.0001178	207975577	207110853	2	207110853	2	207110853	*	Y	-0.448598	3.84848
chr7:15024336:C:T	0.5462	T	C	0.5388	0.0061	0.0102	36659	63137	34.6	0.1215	7	15024336	7	15024336	*	rs10228561	H	7	15063961	chr7:15063961	rs10228561	t	c	0.5417	0.0647	0.0068	1.966e-21	15063961	15024336	7	15024336	7	15024336	*	H	0.598039	9.51471
chr17:67643634:T:C	0.08525	T	C	0.9552	-0.0424	0.0246	36659	63137	0	0.8683	17	67643634	17	67643634	*	rs77926287	Y	17	65639750	chr17:65639750	rs77926287	t	c	0.9555	-0.0712	0.0156	5.021e-06	65639750	67643634	17	67643634	17	67643634	*	Y	-1.72358	-4.5641
chr16:19896495:C:G	0.007183	C	G	0.8158	0.0351	0.0131	36659	63137	0	0.9636	16	19896495	16	19896495	*	rs113274210	S	16	19907817	chr16:19907817	rs113274210	c	g	0.8111	0.0285	0.0082	0.0004835	19907817	19896495	16	19896495	16	19896495	*	S	2.67939	3.47561
chr2:65100660:C:G	0.1003	C	G	0.8654	0.0243	0.0148	36659	63137	0	0.9054	2	65100660	2	65100660	*	rs113467506	S	2	65327794	chr2:65327794	rs113467506	c	g	0.8678	0.0336	0.0095	0.0004211	65327794	65100660	2	65100660	2	65100660	*	S	1.64189	3.53684
chr9:20705737:T:C	0.4784	T	C	0.1455	0.0104	0.0147	36659	63137	0	0.9998	9	20705737	9	20705737	*	rs4977582	Y	9	20705736	chr9:20705736	rs4977582	t	c	0.1558	-0.0435	0.0089	1.02e-06	20705736	20705737	9	20705737	9	20705737	*	Y	0.707483	-4.88764
chr12:48081450:T:C	0.8716	T	C	0.7825	-0.002	0.0122	36659	63137	0	0.9618	12	48081450	12	48081450	*	rs12301339	Y	12	48475233	chr12:48475233	rs12301339	t	c	0.7928	-0.0308	0.0079	8.773e-05	48475233	48081450	12	48081450	12	48081450	*	Y	-0.163934	-3.89873
chr2:43423645:G:T	0.01241	T	G	0.3448	-0.0265	0.0106	36659	63137	0	0.5681	2	43423645	2	43423645	*	rs112732186	K	2	43650784	chr2:43650784	rs112732186	t	g	0.3451	-0.0445	0.0067	3.119e-11	43650784	43423645	2	43423645	2	43423645	*	K	-2.5	-6.64179
chr22:41210308:T:C	0.6976	T	C	0.6312	0.0041	0.0105	36659	63137	49	0.03326	22	41210308	22	41210308	*	rs7290545	Y	22	41606312	chr22:41606312	rs7290545	t	c	0.6229	0.034	0.0066	2.544e-07	41606312	41210308	22	41210308	22	41210308	*	Y	0.390476	5.15152
chr9:123252824:T:G	0.2024	T	G	0.862	-0.0188	0.0147	36659	63137	41.1	0.07471	9	123252824	9	123252824	*	rs2416899	K	9	126015103	chr9:126015103	rs2416899	t	g	0.857	0.0458	0.0092	6.668e-07	126015103	123252824	9	123252824	9	123252824	*	K	-1.27891	4.97826
chr12:65966494:T:C	0.445	T	C	0.821	0.0101	0.0132	36659	63137	0	0.8516	12	65966494	12	65966494	*	rs10506474	Y	12	66360274	chr12:66360274	rs10506474	t	c	0.8188	-0.0388	0.0083	2.721e-06	66360274	65966494	12	65966494	12	65966494	*	Y	0.765152	-4.6747
chr11:69067845:T:G	0.7045	T	G	0.5044	-0.0039	0.0103	36659	63137	0	0.4859	11	69067845	11	69067845	*	rs10792017	K	11	68835313	chr11:68835313	rs10792017	t	g	0.4994	-0.03	0.0065	3.812e-06	68835313	69067845	11	69067845	11	69067845	*	K	-0.378641	-4.61538
chr18:23039766:G:A	0.982	A	G	0.0755	0.0004	0.0192	36659	63137	0	0.7977	18	23039766	18	23039766	*	rs111529616	R	18	20619729	chr18:20619729	rs111529616	a	g	0.0776	0.0426	0.0119	0.0003583	20619729	23039766	18	23039766	18	23039766	*	R	0.0208333	3.57983
chr11:47787284:C:G	0.0007784	C	G	0.4767	0.0338	0.0101	36659	63137	0	0.9211	11	47787284	11	47787284	*	rs10838766	B	11	47808836	chr11:47808836	rs10838766	c	g	0.4474	-0.0317	0.0064	6.93e-07	47808836	47787284	11	47787284	11	47787284	*	B	3.34653	-4.95312
chr6:107120549:A:G	0.7551	A	G	0.3242	0.0036	0.0114	36659	63137	0	0.9589	6	107120549	6	107120549	*	rs11153046	D	6	107441753	chr6:107441753	rs11153046	a	g	0.3273	-0.0389	0.0069	1.81e-08	107441753	107120549	6	107120549	6	107120549	*	D	0.315789	-5.63768
chr10:72308263:G:A	0.7305	A	G	0.0303	-0.0108	0.0314	36659	63137	13.2	0.3187	10	72308263	10	72308263	*	rs12360158	R	10	74068021	chr10:74068021	rs12360158	a	g	0.0259	0.0953	0.0221	1.605e-05	74068021	72308263	10	72308263	10	72308263	*	R	-0.343949	4.31222
chr1:70723713:A:G	0.04951	A	G	0.9989	0.5148	0.2621	20301	21839	0	1	1	70723713	1	70723713	*	rs181481634	V	1	71189396	chr1:71189396	rs181481634	a	g	0.9992	-0.4659	0.1302	0.0003476	71189396	70723713	1	70723713	1	70723713	*	V	1.96414	-3.57834
chr2:160453425:G:A	0.4437	A	G	0.1919	0.0097	0.0127	36659	63137	17.9	0.2735	2	160453425	2	160453425	*	rs56317652	R	2	161309936	chr2:161309936	rs56317652	a	g	0.1927	-0.0368	0.0081	5.005e-06	161309936	160453425	2	160453425	2	160453425	*	R	0.76378	-4.54321
chr4:101241025:A:G	0.7729	A	G	0.2668	-0.0033	0.0115	36659	63137	0	0.9112	4	101241025	4	101241025	*	rs13103487	R	4	102162182	chr4:102162182	rs13103487	a	g	0.259	0.0252	0.0072	0.0004864	102162182	101241025	4	101241025	4	101241025	*	R	-0.286957	3.5
chr10:12122787:C:G	0.6562	C	G	0.9144	0.0083	0.0186	36659	63137	0	0.7153	10	12122787	10	12122787	*	rs41306808	S	10	12164786	chr10:12164786	rs41306808	c	g	0.9177	-0.0433	0.0118	0.0002524	12164786	12122787	10	12122787	10	12122787	*	S	0.446237	-3.66949
chr12:6603814:G:A	0.02622	A	G	0.1446	-0.0321	0.0145	36659	63137	16.4	0.2877	12	6603814	12	6603814	*	rs7969177	R	12	6712980	chr12:6712980	rs7969177	a	g	0.1582	0.0396	0.0087	5.194e-06	6712980	6603814	12	6603814	12	6603814	*	R	-2.21379	4.55172
chr7:149508582:G:A	0.09375	A	G	0.37	0.0177	0.0105	36659	63137	0	0.8755	7	149508582	7	149508582	*	rs855911	R	7	149205673	chr7:149205673	rs855911	a	g	0.3756	0.0248	0.0066	0.0001701	149205673	149508582	7	149508582	7	149508582	*	R	1.68571	3.75758
chr6:130139931:C:T	0.7683	T	C	0.057	0.0066	0.0225	36659	63137	0	0.6948	6	130139931	6	130139931	*	rs17633592	Y	6	130461076	chr6:130461076	rs17633592	t	c	0.0608	0.0594	0.0137	1.486e-05	130461076	130139931	6	130139931	6	130139931	*	Y	0.293333	4.33577
chr19:12376865:T:C	0.04274	T	C	0.4569	0.0209	0.0103	36659	63137	0	0.5346	19	12376865	19	12376865	*	rs2862179	Y	19	12487679	chr19:12487679	rs2862179	t	c	0.4542	0.0325	0.0064	3.607e-07	12487679	12376865	19	12376865	19	12376865	*	Y	2.02913	5.07812
chr17:39342806:T:C	0.01731	T	C	0.7335	0.0273	0.0115	36659	63137	8	0.3682	17	39342806	17	39342806	*	rs9908760	Y	17	37499059	chr17:37499059	rs9908760	t	c	0.7509	-0.0341	0.0074	4.494e-06	37499059	39342806	17	39342806	17	39342806	*	Y	2.37391	-4.60811
chr6:167026398:A:G	0.674	A	G	0.9835	-0.0165	0.0392	36659	63137	0	0.989	6	167026398	6	167026398	*	rs73028287	R	6	167439886	chr6:167439886	rs73028287	a	g	0.9841	-0.0984	0.0258	0.0001333	167439886	167026398	6	167026398	6	167026398	*	R	-0.420918	-3.81395
chr12:132476443:G:A	0.5465	A	G	0.3295	0.0066	0.0109	36390	62462	32.9	0.145	12	132476443	12	132476443	*	rs11614840	R	12	133053029	chr12:133053029	rs11614840	a	g	0.3529	0.0307	0.0069	8.888e-06	133053029	132476443	12	132476443	12	132476443	*	R	0.605505	4.44928
chr11:93527742:T:G	0.8321	T	G	0.7138	0.0024	0.0112	36659	63137	0	0.5662	11	93527742	11	93527742	*	rs11020403	K	11	93260908	chr11:93260908	rs11020403	t	g	0.7055	-0.0339	0.007	1.349e-06	93260908	93527742	11	93527742	11	93527742	*	K	0.214286	-4.84286
chr22:42694528:A:T	0.7164	A	T	0.8924	-0.0059	0.0164	36659	63137	18	0.2723	22	42694528	22	42694528	*	rs9623660	W	22	43090534	chr22:43090534	rs9623660	a	t	0.8772	0.0354	0.0099	0.0003723	43090534	42694528	22	42694528	22	42694528	*	W	-0.359756	3.57576
chr6:32810300:G:C	0.4967	C	G	0.0337	-0.0202	0.0298	36390	62462	37	0.1122	6	32810300	6	32810300	*	rs115196245	S	6	32778077	chr6:32778077	rs115196245	c	g	0.0341	0.1166	0.018	9.506e-11	32778077	32810300	6	32810300	6	32810300	*	S	-0.677852	6.47778
chr9:33791166:T:C	0.1893	T	C	0.3669	-0.0138	0.0105	36659	63137	0	0.8007	9	33791166	9	33791166	*	rs2005617	Y	9	33791164	chr9:33791164	rs2005617	t	c	0.3843	-0.03	0.0066	5.415e-06	33791164	33791166	9	33791166	9	33791166	*	Y	-1.31429	-4.54545
chr12:46028956:T:C	0.1141	T	C	0.6286	-0.0165	0.0104	36659	63137	21.1	0.2426	12	46028956	12	46028956	*	rs11183292	Y	12	46422739	chr12:46422739	rs11183292	t	c	0.6241	-0.0235	0.0066	0.0003672	46422739	46028956	12	46028956	12	46028956	*	Y	-1.58654	-3.56061
chr17:67840526:T:C	0.04422	T	C	0.8039	0.0259	0.0129	36659	63137	45	0.0521	17	67840526	17	67840526	*	rs6504542	Y	17	65836642	chr17:65836642	rs6504542	t	c	0.8004	-0.0497	0.0082	1.16e-09	65836642	67840526	17	67840526	17	67840526	*	Y	2.00775	-6.06098
chr1:150437119:A:G	0.1122	A	G	0.911	0.0283	0.0178	36659	63137	51.6	0.02366	1	150437119	1	150437119	*	rs11803448	R	1	150409595	chr1:150409595	rs11803448	a	g	0.9003	-0.0408	0.0106	0.0001142	150409595	150437119	1	150437119	1	150437119	*	R	1.58989	-3.84906
chr7:100707241:C:A	0.117	A	C	0.0544	0.0356	0.0227	36659	63137	0	0.5347	7	100707241	7	100707241	*	rs11559028	V	7	100304864	chr7:100304864	rs11559028	a	c	0.0467	0.0585	0.0154	0.0001442	100304864	100707241	7	100707241	7	100707241	*	V	1.56828	3.7987
chr17:3935467:C:T	0.9857	T	C	0.1489	0.0003	0.0145	36659	63137	0	0.8772	17	3935467	17	3935467	*	rs8082265	Y	17	3838761	chr17:3838761	rs8082265	t	c	0.148	-0.0491	0.0092	9.878e-08	3838761	3935467	17	3935467	17	3935467	*	Y	0.0206897	-5.33696
chr20:33929374:A:T	0.9313	A	T	0.316	0.0009	0.011	36659	63137	5.1	0.3949	20	33929374	20	33929374	*	rs6057945	W	20	32517180	chr20:32517180	rs6057945	a	t	0.3372	-0.0416	0.0068	9.804e-10	32517180	33929374	20	33929374	20	33929374	*	W	0.0818182	-6.11765
chr1:151075165:A:G	0.7577	A	G	0.2006	-0.0039	0.0128	36659	63137	0	0.6344	1	151075165	1	151075165	*	rs6668894	R	1	151047641	chr1:151047641	rs6668894	a	g	0.2015	0.0281	0.008	0.0004135	151047641	151075165	1	151075165	1	151075165	*	R	-0.304687	3.5125
chr4:185773422:T:C	0.4437	T	C	0.6409	0.0083	0.0108	36659	63137	0	0.6945	4	185773422	4	185773422	*	rs7693361	Y	4	186694576	chr4:186694576	rs7693361	t	c	0.6411	0.0245	0.0067	0.000256	186694576	185773422	4	185773422	4	185773422	*	Y	0.768519	3.65672
chr11:47364522:T:C	1.681e-07	T	C	0.3281	-0.0562	0.0107	36659	63137	0	0.545	11	47364522	11	47364522	*	rs10838699	Y	11	47386073	chr11:47386073	rs10838699	t	c	0.3299	0.0241	0.0068	0.0003984	47386073	47364522	11	47364522	11	47364522	*	Y	-5.25234	3.54412
chr2:207310030:G:A	0.1646	A	G	0.2359	-0.0165	0.0119	36659	63137	0	0.7489	2	207310030	2	207310030	*	rs4675662	R	2	208174754	chr2:208174754	rs4675662	a	g	0.2524	0.0264	0.0073	0.0003157	208174754	207310030	2	207310030	2	207310030	*	R	-1.38655	3.61644
chr15:57066799:T:A	0.7359	A	T	0.5544	0.0035	0.0102	36659	63137	0	0.525	15	57066799	15	57066799	*	rs12900874	W	15	57358997	chr15:57358997	rs12900874	a	t	0.5806	0.0242	0.0065	0.0001931	57358997	57066799	15	57066799	15	57066799	*	W	0.343137	3.72308
chr2:148724074:G:T	0.9335	T	G	0.0269	-0.0026	0.0314	36659	63137	23.7	0.2176	2	148724074	2	148724074	*	rs74378279	D	2	149481643	chr2:149481643	rs74378279	t	g	0.0293	0.0674	0.019	0.0003758	149481643	148724074	2	148724074	2	148724074	*	D	-0.0828025	3.54737
chr9:118751366:G:C	0.04422	C	G	0.284	0.0229	0.0114	36659	63137	7.4	0.3734	9	118751366	9	118751366	*	rs12379780	S	9	121513644	chr9:121513644	rs12379780	c	g	0.3034	0.0249	0.0069	0.0003142	121513644	118751366	9	118751366	9	118751366	*	S	2.00877	3.6087
chr11:16981524:C:G	0.3563	C	G	0.6754	0.01	0.0108	36659	63137	50.9	0.0259	11	16981524	11	16981524	*	rs10766366	S	11	17003071	chr11:17003071	rs10766366	c	g	0.6866	0.033	0.0069	1.793e-06	17003071	16981524	11	16981524	11	16981524	*	S	0.925926	4.78261
chr2:558860:T:A	0.2108	A	T	0.0818	0.0231	0.0185	36659	63137	0	0.4685	2	558860	2	558860	*	rs6749825	W	2	558860	chr2:558860	rs6749825	a	t	0.0777	-0.0462	0.012	0.0001246	558860	558860	2	558860	2	558860	*	W	1.24865	-3.85
chr22:31312662:G:A	0.2151	A	G	0.0193	0.0462	0.0373	36659	63137	0	0.683	22	31312662	22	31312662	*	rs139336782	R	22	31708648	chr22:31708648	rs139336782	a	g	0.0149	0.1071	0.027	7.348e-05	31708648	31312662	22	31312662	22	31312662	*	R	1.23861	3.96667
chr1:177962373:C:A	0.2537	A	C	0.4377	0.0117	0.0102	36659	63137	64.1	0.001912	1	177962373	1	177962373	*	rs12747656	M	1	177931508	chr1:177931508	rs12747656	a	c	0.4527	0.0326	0.0064	3.321e-07	177931508	177962373	1	177962373	1	177962373	*	M	1.14706	5.09375
chr15:89900488:T:G	0.1206	T	G	0.5783	0.0163	0.0105	36659	63137	30	0.16	15	89900488	15	89900488	*	rs3853640	K	15	90443720	chr15:90443720	rs3853640	t	g	0.5696	0.0249	0.0068	0.0002535	90443720	89900488	15	89900488	15	89900488	*	K	1.55238	3.66176
chr1:117622706:T:C	0.5307	T	C	0.7669	-0.0075	0.0119	36659	63137	0	0.5845	1	117622706	1	117622706	*	rs844108	Y	1	118165328	chr1:118165328	rs844108	t	c	0.7796	0.0276	0.0077	0.0003677	118165328	117622706	1	117622706	1	117622706	*	Y	-0.630252	3.58442
chr16:305870:G:C	0.08706	C	G	0.3852	0.0178	0.0104	36659	63137	32.1	0.1426	16	305870	16	305870	*	rs1150188	S	16	355870	chr16:355870	rs1150188	c	g	0.3874	-0.0257	0.0067	0.0001254	355870	305870	16	305870	16	305870	*	S	1.71154	-3.83582
chr8:11216069:C:T	0.08086	T	C	0.5376	0.018	0.0103	36390	62462	0	0.5129	8	11216069	8	11216069	*	rs6601569	Y	8	11073578	chr8:11073578	rs6601569	t	c	0.5466	-0.0329	0.0066	6.111e-07	11073578	11216069	8	11216069	8	11216069	*	Y	1.74757	-4.98485
chr12:60767852:G:A	0.7669	A	G	0.1679	0.004	0.0135	36659	63137	0	0.6699	12	60767852	12	60767852	*	rs11173595	R	12	61161633	chr12:61161633	rs11173595	a	g	0.1606	0.0336	0.0087	0.0001105	61161633	60767852	12	60767852	12	60767852	*	R	0.296296	3.86207
chr17:42529389:C:A	0.001354	A	C	0.3974	-0.0333	0.0104	36659	63137	9.2	0.3565	17	42529389	17	42529389	*	rs12451036	M	17	40681407	chr17:40681407	rs12451036	a	c	0.3754	-0.025	0.0067	0.0001909	40681407	42529389	17	42529389	17	42529389	*	M	-3.20192	-3.73134
chr11:2186675:G:C	0.01795	C	G	0.2335	-0.0285	0.012	36390	62462	0	0.5823	11	2186675	11	2186675	*	rs67110785	V	11	2207905	chr11:2207905	rs67110785	c	g	0.2398	0.0466	0.0085	3.914e-08	2207905	2186675	11	2186675	11	2186675	*	V	-2.375	5.48235
chr11:57488207:G:A	0.7888	A	G	0.0452	-0.0066	0.0245	36659	63137	20.2	0.2509	11	57488207	11	57488207	*	rs72925935	R	11	57255680	chr11:57255680	rs72925935	a	g	0.0489	0.0578	0.0152	0.0001406	57255680	57488207	11	57488207	11	57488207	*	R	-0.269388	3.80263
chr12:123204839:T:C	0.09037	T	C	0.201	-0.0217	0.0128	36659	63137	0	0.671	12	123204839	12	123204839	*	rs2695479	Y	12	123689386	chr12:123689386	rs2695479	t	c	0.2052	-0.0453	0.008	1.25e-08	123689386	123204839	12	123204839	12	123204839	*	Y	-1.69531	-5.6625
chr6:32247421:G:T	0.08492	T	G	0.4501	-0.0178	0.0103	36659	63137	43.1	0.06251	6	32247421	6	32247421	*	rs410283	K	6	32215198	chr6:32215198	rs410283	t	g	0.4154	0.0245	0.0065	0.0001606	32215198	32247421	6	32247421	6	32247421	*	K	-1.72816	3.76923
chr3:23431062:A:G	0.1386	A	G	0.969	-0.043	0.029	36659	63137	0	0.7598	3	23431062	3	23431062	*	rs76202993	R	3	23472553	chr3:23472553	rs76202993	a	g	0.9643	-0.109	0.0175	4.552e-10	23472553	23431062	3	23431062	3	23431062	*	R	-1.48276	-6.22857
chr16:20246118:G:A	0.656	A	G	0.1253	-0.0069	0.0156	36659	63137	0	0.617	16	20246118	16	20246118	*	rs28432726	R	16	20257440	chr16:20257440	rs28432726	a	g	0.1367	-0.0361	0.0094	0.0001276	20257440	20246118	16	20246118	16	20246118	*	R	-0.442308	-3.84043
chr6:20961440:A:T	0.3495	A	T	0.9338	-0.0192	0.0205	36659	63137	18.6	0.2669	6	20961440	6	20961440	*	rs12524678	W	6	20961671	chr6:20961671	rs12524678	a	t	0.9401	-0.0628	0.0135	3.326e-06	20961671	20961440	6	20961440	6	20961440	*	W	-0.936585	-4.65185
chr8:9826504:A:C	0.002388	A	C	0.5886	0.0311	0.0102	36390	62462	0	0.6303	8	9826504	8	9826504	*	rs13279794	M	8	9684014	chr8:9684014	rs13279794	a	c	0.5775	-0.0233	0.0065	0.0003316	9684014	9826504	8	9826504	8	9826504	*	M	3.04902	-3.58462
chr12:33369879:G:T	0.4212	T	G	0.0276	-0.0248	0.0308	36659	63137	16.1	0.2904	12	33369879	12	33369879	*	rs150023706	K	12	33522814	chr12:33522814	rs150023706	t	g	0.0262	0.0726	0.02	0.0002831	33522814	33369879	12	33369879	12	33369879	*	K	-0.805195	3.63
chr8:9292763:G:T	0.4164	T	G	0.0902	0.0144	0.0177	36390	62462	22.2	0.239	8	9292763	8	9292763	*	rs402794	K	8	9150273	chr8:9150273	rs402794	t	g	0.0926	-0.0408	0.0111	0.0002367	9150273	9292763	8	9292763	8	9292763	*	K	0.813559	-3.67568
chr2:81518129:C:T	0.9146	T	C	0.0803	-0.002	0.0188	36659	63137	0	0.8346	2	81518129	2	81518129	*	rs77929315	Y	2	81745253	chr2:81745253	rs77929315	t	c	0.0663	0.0467	0.013	0.0003219	81745253	81518129	2	81518129	2	81518129	*	Y	-0.106383	3.59231
chr12:123982176:C:T	0.4049	T	C	0.3476	-0.0088	0.0106	36659	63137	0	0.6202	12	123982176	12	123982176	*	rs75989601	Y	12	124466723	chr12:124466723	rs75989601	t	c	0.3339	-0.0309	0.0068	5.616e-06	124466723	123982176	12	123982176	12	123982176	*	Y	-0.830189	-4.54412
chr8:114387552:T:C	0.194	T	C	0.5365	-0.0131	0.0101	36659	63137	0	0.9461	8	114387552	8	114387552	*	rs186013	Y	8	115399781	chr8:115399781	rs186013	t	c	0.5359	-0.024	0.0064	0.0001715	115399781	114387552	8	114387552	8	114387552	*	Y	-1.29703	-3.75
chr1:39479096:C:T	0.02155	T	C	0.6553	-0.0245	0.0107	36659	63137	0	0.4444	1	39479096	1	39479096	*	rs722357	N	1	39944768	chr1:39944768	rs722357	t	c	0.6617	-0.0563	0.0067	4.397e-17	39944768	39479096	1	39479096	1	39479096	*	N	-2.28972	-8.40299
chr6:126687286:C:T	0.8308	T	C	0.4907	0.0022	0.0101	36659	63137	0	0.5905	6	126687286	6	126687286	*	rs6569469	Y	6	127008431	chr6:127008431	rs6569469	t	c	0.5093	-0.0471	0.0064	1.649e-13	127008431	126687286	6	126687286	6	126687286	*	Y	0.217822	-7.35938
chr7:102856147:G:T	0.3689	T	G	0.2464	-0.0106	0.0118	36659	63137	48.4	0.03548	7	102856147	7	102856147	*	rs2215040	K	7	102496594	chr7:102496594	rs2215040	t	g	0.2401	-0.0318	0.0075	2.461e-05	102496594	102856147	7	102856147	7	102856147	*	K	-0.898305	-4.24
chr10:121235456:T:C	0.7648	T	C	0.488	-0.003	0.0101	36659	63137	36.3	0.1085	10	121235456	10	121235456	*	rs12217412	Y	10	122994970	chr10:122994970	rs12217412	t	c	0.4509	0.0226	0.0064	0.0004024	122994970	121235456	10	121235456	10	121235456	*	Y	-0.29703	3.53125
chr12:50489375:T:C	0.9322	T	C	0.2881	-0.001	0.0112	36659	63137	12.1	0.3292	12	50489375	12	50489375	*	rs4519166	Y	12	50883158	chr12:50883158	rs4519166	t	c	0.2955	-0.0303	0.007	1.565e-05	50883158	50489375	12	50489375	12	50489375	*	Y	-0.0892857	-4.32857
chr15:77540420:G:A	0.2691	A	G	0.7031	0.0121	0.011	36659	63137	0	0.5764	15	77540420	15	77540420	*	rs7177055	R	15	77832762	chr15:77832762	rs7177055	a	g	0.7145	0.0809	0.0071	6.41e-30	77832762	77540420	15	77540420	15	77540420	*	R	1.1	11.3944
chr1:26103407:G:A	0.6491	A	G	0.1781	-0.006	0.0131	36659	63137	27.2	0.1852	1	26103407	1	26103407	*	rs61776576	R	1	26429898	chr1:26429898	rs61776576	a	g	0.1705	-0.0395	0.0086	4.21e-06	26429898	26103407	1	26103407	1	26103407	*	R	-0.458015	-4.59302
chr16:226162:G:A	0.5923	A	G	0.0661	0.0109	0.0203	36659	63137	0	0.9398	16	226162	16	226162	*	rs7196474	R	16	276161	chr16:276161	rs7196474	a	g	0.0667	-0.0629	0.0133	2.242e-06	276161	226162	16	226162	16	226162	*	R	0.536946	-4.72932
chr7:45050907:G:T	0.9076	T	G	0.1962	0.0015	0.0127	36659	63137	30.7	0.1545	7	45050907	7	45050907	*	rs7800695	B	7	45090506	chr7:45090506	rs7800695	t	g	0.2101	0.0358	0.0079	5.141e-06	45090506	45050907	7	45050907	7	45050907	*	B	0.11811	4.53165
chr7:149490647:G:T	0.4127	T	G	0.2569	-0.0095	0.0116	36659	63137	0	0.8278	7	149490647	7	149490647	*	rs4727075	K	7	149187738	chr7:149187738	rs4727075	t	g	0.2518	-0.0287	0.0074	0.0001131	149187738	149490647	7	149490647	7	149490647	*	K	-0.818966	-3.87838
chr4:1800551:A:G	0.769	A	G	0.8558	-0.0043	0.0146	36659	63137	10	0.349	4	1800551	4	1800551	*	rs3135872	R	4	1802278	chr4:1802278	rs3135872	a	g	0.857	-0.0351	0.0096	0.0002686	1802278	1800551	4	1800551	4	1800551	*	R	-0.294521	-3.65625
chr9:34016120:A:G	0.9353	A	G	0.2642	-0.0009	0.0115	36659	63137	0	0.7024	9	34016120	9	34016120	*	rs13300356	R	9	34016118	chr9:34016118	rs13300356	a	g	0.2643	-0.0268	0.0072	0.0002076	34016118	34016120	9	34016120	9	34016120	*	R	-0.0782609	-3.72222
chr2:15811933:C:A	0.6393	A	C	0.336	0.005	0.0107	36659	63137	0	0.9172	2	15811933	2	15811933	*	rs11687741	M	2	15952057	chr2:15952057	rs11687741	a	c	0.3489	-0.0252	0.0067	0.0001695	15952057	15811933	2	15811933	2	15811933	*	M	0.46729	-3.76119
chr5:154299682:C:G	0.8616	C	G	0.6467	0.0018	0.0106	36659	63137	8.5	0.3631	5	154299682	5	154299682	*	rs7710200	S	5	153679242	chr5:153679242	rs7710200	c	g	0.6437	0.0234	0.0067	0.0004793	153679242	154299682	5	154299682	5	154299682	*	S	0.169811	3.49254
chr5:23359629:A:T	0.1633	A	T	0.8986	-0.0236	0.0169	36659	63137	0	0.4448	5	23359629	5	23359629	*	rs34558596	W	5	23359738	chr5:23359738	rs34558596	a	t	0.8932	-0.0365	0.0103	0.0003748	23359738	23359629	5	23359629	5	23359629	*	W	-1.39645	-3.54369
chr3:53137806:A:G	0.5323	A	G	0.6954	0.007	0.0112	36659	63137	0	0.9059	3	53137806	3	53137806	*	rs9844531	R	3	53171822	chr3:53171822	rs9844531	a	g	0.6924	0.0265	0.007	0.0001584	53171822	53137806	3	53137806	3	53137806	*	R	0.625	3.78571
chr15:52832099:C:G	0.6349	C	G	0.9338	0.0097	0.0203	36659	63137	0	0.7619	15	52832099	15	52832099	*	rs1992586	S	15	53124296	chr15:53124296	rs1992586	c	g	0.937	-0.0564	0.0133	2.22e-05	53124296	52832099	15	52832099	15	52832099	*	S	0.477833	-4.2406
chr8:9424956:T:C	0.1275	T	C	0.9574	-0.0387	0.0254	36390	62462	0	0.8999	8	9424956	8	9424956	*	rs17663095	B	8	9282466	chr8:9282466	rs17663095	t	c	0.952	0.0819	0.0154	1.031e-07	9282466	9424956	8	9424956	8	9424956	*	B	-1.52362	5.31818
chr12:4141026:T:G	0.8832	T	G	0.978	0.0052	0.0354	36390	62462	30.4	0.166	12	4141026	12	4141026	*	rs117915795	K	12	4250192	chr12:4250192	rs117915795	t	g	0.9757	0.1061	0.0215	7.687e-07	4250192	4141026	12	4141026	12	4141026	*	K	0.146893	4.93488
chr11:72379553:A:G	0.7636	A	G	0.9963	0.0354	0.1179	29198	34962	0	0.5652	11	72379553	11	72379553	*	rs72970604	R	11	72090597	chr11:72090597	rs72970604	a	g	0.9988	-0.4541	0.1277	0.000378	72090597	72379553	11	72379553	11	72379553	*	R	0.300254	-3.55599
chr18:42340213:C:T	0.4461	T	C	0.3225	0.0082	0.0108	36659	63137	62.9	0.002638	18	42340213	18	42340213	*	rs922266	Y	18	39920178	chr18:39920178	rs922266	t	c	0.3077	0.0244	0.0069	0.0004141	39920178	42340213	18	42340213	18	42340213	*	Y	0.759259	3.53623
chr2:48333281:T:G	0.8716	T	G	0.9813	0.0061	0.0378	36496	62732	0	0.6312	2	48333281	2	48333281	*	rs114252098	K	2	48560420	chr2:48560420	rs114252098	t	g	0.979	-0.0846	0.0235	0.0003096	48560420	48333281	2	48333281	2	48333281	*	K	0.161376	-3.6
chr13:50572998:C:T	0.12	T	C	0.037	0.0415	0.0267	36659	63137	0	0.5673	13	50572998	13	50572998	*	rs78421831	Y	13	51147134	chr13:51147134	rs78421831	t	c	0.0374	-0.0604	0.017	0.0003695	51147134	50572998	13	50572998	13	50572998	*	Y	1.55431	-3.55294
chr5:44889954:A:G	0.6712	A	G	0.3692	0.0044	0.0105	36659	63137	0	0.7819	5	44889954	5	44889954	*	rs4391175	R	5	44890056	chr5:44890056	rs4391175	a	g	0.3759	0.0367	0.0066	2.64e-08	44890056	44889954	5	44889954	5	44889954	*	R	0.419048	5.56061
chr11:17253488:T:C	0.3903	T	C	0.5968	-0.0089	0.0103	36659	63137	5.7	0.3895	11	17253488	11	17253488	*	rs7108316	Y	11	17275035	chr11:17275035	rs7108316	t	c	0.5945	-0.032	0.0065	8.245e-07	17275035	17253488	11	17253488	11	17253488	*	Y	-0.864078	-4.92308
chr14:91489198:C:T	0.02386	T	C	0.4465	-0.023	0.0102	36659	63137	55.3	0.01332	14	91489198	14	91489198	*	rs6575199	Y	14	91955542	chr14:91955542	rs6575199	t	c	0.4583	0.0361	0.0064	1.584e-08	91955542	91489198	14	91489198	14	91489198	*	Y	-2.2549	5.64062
chr7:157302839:C:A	0.02675	A	C	0.0953	-0.0388	0.0175	36659	63137	0	0.9204	7	157302839	7	157302839	*	rs112762391	H	7	157095533	chr7:157095533	rs112762391	a	c	0.0953	-0.0572	0.0112	3.296e-07	157095533	157302839	7	157302839	7	157302839	*	H	-2.21714	-5.10714
chr4:118078518:G:A	0.03426	A	G	0.0778	0.04	0.0189	36659	63137	0	0.7325	4	118078518	4	118078518	*	rs28479964	R	4	118999673	chr4:118999673	rs28479964	a	g	0.0826	0.0426	0.0115	0.0002166	118999673	118078518	4	118078518	4	118078518	*	R	2.1164	3.70435
chr4:82643383:G:A	0.9102	A	G	0.1938	-0.0014	0.0127	36659	63137	0	0.5793	4	82643383	4	82643383	*	rs6812648	R	4	83564536	chr4:83564536	rs6812648	a	g	0.1904	0.0286	0.0082	0.0004618	83564536	82643383	4	82643383	4	82643383	*	R	-0.110236	3.4878
chr6:32263237:G:A	0.02993	A	G	0.3964	-0.0228	0.0105	36659	63137	18.6	0.2663	6	32263237	6	32263237	*	rs4959091	R	6	32231014	chr6:32231014	rs4959091	a	g	0.389	0.0401	0.0066	1.208e-09	32231014	32263237	6	32263237	6	32263237	*	R	-2.17143	6.07576
chr3:88060883:G:A	0.4145	A	G	0.8444	0.0116	0.0142	36659	63137	4.6	0.3989	3	88060883	3	88060883	*	rs1991659	R	3	88110033	chr3:88110033	rs1991659	a	g	0.8484	0.0315	0.0089	0.000401	88110033	88060883	3	88060883	3	88060883	*	R	0.816901	3.53933
chr1:39598989:G:T	0.04673	T	G	0.4397	0.0202	0.0101	36659	63137	0	0.7681	1	39598989	1	39598989	*	rs2746050	K	1	40064661	chr1:40064661	rs2746050	t	g	0.4336	0.0372	0.0065	1.001e-08	40064661	39598989	1	39598989	1	39598989	*	K	2	5.72308
chr6:7318321:T:C	0.4697	T	C	0.8097	0.0094	0.013	36659	63137	36.6	0.1062	6	7318321	6	7318321	*	rs9505143	Y	6	7318554	chr6:7318554	rs9505143	t	c	0.7953	0.0309	0.0079	8.321e-05	7318554	7318321	6	7318321	6	7318321	*	Y	0.723077	3.91139
chr6:32246839:A:C	0.08718	A	C	0.5548	0.0177	0.0103	36659	63137	41.7	0.07115	6	32246839	6	32246839	*	rs9267958	M	6	32214616	chr6:32214616	rs9267958	a	c	0.5888	-0.0252	0.0065	0.0001036	32214616	32246839	6	32246839	6	32246839	*	M	1.71845	-3.87692
chr7:157210472:A:G	0.4681	A	G	0.8988	0.0121	0.0167	36659	63137	0	0.4811	7	157210472	7	157210472	*	rs17719499	R	7	157003166	chr7:157003166	rs17719499	a	g	0.9002	0.072	0.0108	2.45e-11	157003166	157210472	7	157210472	7	157210472	*	R	0.724551	6.66667
chr12:33299791:G:T	0.3952	T	G	0.033	-0.0242	0.0284	36659	63137	18.4	0.2683	12	33299791	12	33299791	*	rs12303436	N	12	33452726	chr12:33452726	rs12303436	t	g	0.0296	0.08	0.019	2.428e-05	33452726	33299791	12	33299791	12	33299791	*	N	-0.852113	4.21053
chr11:47741957:A:G	0.001281	A	G	0.5295	-0.0324	0.0101	36659	63137	0	0.9201	11	47741957	11	47741957	*	rs6485773	R	11	47763509	chr11:47763509	rs6485773	a	g	0.5554	0.0308	0.0064	1.418e-06	47763509	47741957	11	47741957	11	47741957	*	R	-3.20792	4.8125
chr1:177824447:C:T	0.1554	T	C	0.3141	0.0155	0.0109	36659	63137	64.6	0.001624	1	177824447	1	177824447	*	rs34632838	Y	1	177793582	chr1:177793582	rs34632838	t	c	0.3254	0.0386	0.0068	1.413e-08	177793582	177824447	1	177824447	1	177824447	*	Y	1.42202	5.67647
chr11:50499929:G:A	0.01078	A	G	0.1079	0.0419	0.0164	36659	63137	38.5	0.09257	11	50499929	11	50499929	*	rs77593101	R	11	50459100	chr11:50459100	rs77593101	a	g	0.1082	0.0367	0.0103	0.0003479	50459100	50499929	11	50499929	11	50499929	*	R	2.55488	3.56311
chr14:46503533:G:A	0.7622	A	G	0.3507	-0.0032	0.0106	36659	63137	0	0.8204	14	46503533	14	46503533	*	rs12895104	D	14	46972736	chr14:46972736	rs12895104	a	g	0.3606	-0.0232	0.0066	0.0004362	46972736	46503533	14	46503533	14	46503533	*	D	-0.301887	-3.51515
chr2:100313064:A:T	0.5804	A	T	0.3659	0.0058	0.0105	36659	63137	48	0.03733	2	100313064	2	100313064	*	rs7606277	W	2	100929526	chr2:100929526	rs7606277	a	t	0.3544	0.0263	0.0067	8.68e-05	100929526	100313064	2	100313064	2	100313064	*	W	0.552381	3.92537
chr4:52403705:A:C	0.9828	A	C	0.4518	-0.0002	0.0102	36659	63137	0	0.9287	4	52403705	4	52403705	*	rs2036378	M	4	53269871	chr4:53269871	rs2036378	a	c	0.4421	0.026	0.0067	0.0001044	53269871	52403705	4	52403705	4	52403705	*	M	-0.0196078	3.8806
chr5:106332916:A:C	0.6508	A	C	0.7887	0.0056	0.0124	36659	63137	0	0.8018	5	106332916	5	106332916	*	rs4368704	M	5	105668617	chr5:105668617	rs4368704	a	c	0.7837	-0.0292	0.0077	0.0001641	105668617	106332916	5	106332916	5	106332916	*	M	0.451613	-3.79221
chr17:42432690:G:T	0.1081	T	G	0.0763	0.0305	0.019	36659	63137	28.3	0.1757	17	42432690	17	42432690	*	rs12603814	K	17	40584708	chr17:40584708	rs12603814	t	g	0.0765	0.0712	0.0119	2.445e-09	40584708	42432690	17	42432690	17	42432690	*	K	1.60526	5.98319
chr17:48767599:T:C	0.5901	T	C	0.754	-0.0063	0.0118	36659	63137	0	0.6603	17	48767599	17	48767599	*	rs57185954	Y	17	46844961	chr17:46844961	rs57185954	t	c	0.7473	0.0423	0.0073	7.859e-09	46844961	48767599	17	48767599	17	48767599	*	Y	-0.533898	5.79452
chr17:14642196:C:A	0.6873	A	C	0.1466	-0.0058	0.0144	36659	63137	0	0.5037	17	14642196	17	14642196	*	rs4791593	M	17	14545513	chr17:14545513	rs4791593	a	c	0.1343	0.0343	0.0094	0.0002727	14545513	14642196	17	14642196	17	14642196	*	M	-0.402778	3.64894
chr2:62210617:A:G	0.1412	A	G	0.9979	-0.2332	0.1585	21994	27765	81.7	0.0195	2	62210617	2	62210617	*	rs147382409	R	2	62437752	chr2:62437752	rs147382409	a	g	0.9899	-0.3866	0.0911	2.195e-05	62437752	62210617	2	62210617	2	62210617	*	R	-1.47129	-4.24369
chr9:114291680:C:T	0.7002	T	C	0.0156	-0.0179	0.0464	36227	62057	17.4	0.288	9	114291680	9	114291680	*	rs139130295	Y	9	117053960	chr9:117053960	rs139130295	t	c	0.0168	0.1138	0.0273	3.123e-05	117053960	114291680	9	114291680	9	114291680	*	Y	-0.385776	4.1685
chr14:58246196:C:T	0.6356	T	C	0.5941	0.0049	0.0104	36659	63137	0	0.6965	14	58246196	14	58246196	*	rs6573194	Y	14	58712914	chr14:58712914	rs6573194	t	c	0.5859	-0.032	0.0065	8.245e-07	58712914	58246196	14	58246196	14	58246196	*	Y	0.471154	-4.92308
chr2:15024348:G:A	0.4069	A	G	0.724	-0.0097	0.0117	36659	63137	0	0.8159	2	15024348	2	15024348	*	rs10184218	R	2	15164472	chr2:15164472	rs10184218	a	g	0.7341	-0.0253	0.0072	0.0004618	15164472	15024348	2	15024348	2	15024348	*	R	-0.82906	-3.51389
chr1:205286310:T:C	0.1839	T	C	0.6343	0.014	0.0105	36659	63137	0	0.9554	1	205286310	1	205286310	*	rs1180734	Y	1	205255438	chr1:205255438	rs1180734	t	c	0.6313	0.0236	0.0066	0.0003465	205255438	205286310	1	205286310	1	205286310	*	Y	1.33333	3.57576
chr3:185543134:G:A	0.4637	A	G	0.0766	0.0141	0.0193	36659	63137	1.9	0.4235	3	185543134	3	185543134	*	rs139124508	R	3	185260922	chr3:185260922	rs139124508	a	g	0.0866	0.0423	0.0116	0.000273	185260922	185543134	3	185543134	3	185543134	*	R	0.73057	3.64655
chr16:79990003:A:G	0.1833	A	G	0.8928	0.0217	0.0163	36659	63137	22.7	0.2269	16	79990003	16	79990003	*	rs9319546	R	16	80023900	chr16:80023900	rs9319546	a	g	0.8975	-0.0367	0.0105	0.0004563	80023900	79990003	16	79990003	16	79990003	*	R	1.33129	-3.49524
chr1:20384050:T:G	0.1081	T	G	0.4378	0.0165	0.0103	36659	63137	0	0.532	1	20384050	1	20384050	*	rs10799632	K	1	20710543	chr1:20710543	rs10799632	t	g	0.4362	0.0284	0.0065	1.215e-05	20710543	20384050	1	20384050	1	20384050	*	K	1.60194	4.36923
chr13:56481468:C:T	0.6563	T	C	0.6093	-0.0046	0.0104	36659	63137	0	0.8193	13	56481468	13	56481468	*	rs1578507	Y	13	57055602	chr13:57055602	rs1578507	t	c	0.6012	-0.0236	0.0065	0.0002774	57055602	56481468	13	56481468	13	56481468	*	Y	-0.442308	-3.63077
chr17:2405823:G:A	0.8867	A	G	0.2737	0.0016	0.0113	36659	63137	0	0.6866	17	2405823	17	2405823	*	rs9908652	R	17	2309117	chr17:2309117	rs9908652	a	g	0.2941	-0.0279	0.0071	8.904e-05	2309117	2405823	17	2405823	17	2405823	*	R	0.141593	-3.92958
chr20:52597754:A:C	0.7556	A	C	0.4516	-0.0032	0.0102	36659	63137	14.2	0.3085	20	52597754	20	52597754	*	rs6063841	M	20	51214293	chr20:51214293	rs6063841	a	c	0.4455	-0.0229	0.0064	0.0003364	51214293	52597754	20	52597754	20	52597754	*	M	-0.313725	-3.57812
chr6:31531577:C:T	0.6075	T	C	0.8272	-0.0068	0.0133	36390	62462	45	0.05982	6	31531577	6	31531577	*	rs3130056	Y	6	31499354	chr6:31499354	rs3130056	t	c	0.802	0.0481	0.0081	2.428e-09	31499354	31531577	6	31531577	6	31531577	*	Y	-0.511278	5.93827
chr5:103207592:A:T	0.9963	A	T	0.649	0	0.0106	36659	63137	34	0.1268	5	103207592	5	103207592	*	rs26815	W	5	102543293	chr5:102543293	rs26815	a	t	0.6435	-0.0363	0.0069	1.497e-07	102543293	103207592	5	103207592	5	103207592	*	W	0	-5.26087
chr6:31376496:T:C	0.9175	T	C	0.4895	0.001	0.0101	36390	62462	0	0.5112	6	31376496	6	31376496	*	rs2523638	Y	6	31344273	chr6:31344273	rs2523638	t	c	0.466	-0.0338	0.0064	1.209e-07	31344273	31376496	6	31376496	6	31376496	*	Y	0.0990099	-5.28125
chr5:75307654:G:A	0.5293	A	G	0.4366	0.0064	0.0101	36659	63137	32.6	0.1383	5	75307654	5	75307654	*	rs2335418	R	5	74603479	chr5:74603479	rs2335418	a	g	0.4246	-0.0341	0.0065	1.497e-07	74603479	75307654	5	75307654	5	75307654	*	R	0.633663	-5.24615
chr3:183984487:A:G	0.03794	A	G	0.4359	0.021	0.0101	36659	63137	0	0.805	3	183984487	3	183984487	*	rs4148575	R	3	183702275	chr3:183702275	rs4148575	a	g	0.4562	0.0316	0.0064	7.511e-07	183702275	183984487	3	183984487	3	183984487	*	R	2.07921	4.9375
chr4:136056867:A:C	0.7279	A	C	0.5691	-0.0036	0.0103	36659	63137	0	0.9061	4	136056867	4	136056867	*	rs4863947	M	4	136978022	chr4:136978022	rs4863947	a	c	0.5681	-0.0278	0.0064	1.345e-05	136978022	136056867	4	136056867	4	136056867	*	M	-0.349515	-4.34375
chr15:77308707:C:G	0.776	C	G	0.6171	-0.0029	0.0103	36659	63137	0	0.723	15	77308707	15	77308707	*	rs17384406	B	15	77601049	chr15:77601049	rs17384406	c	g	0.6186	-0.0284	0.0066	1.666e-05	77601049	77308707	15	77308707	15	77308707	*	B	-0.281553	-4.30303
chr10:88002707:A:C	0.7002	A	C	0.8682	0.0057	0.0149	36659	63137	44.6	0.05403	10	88002707	10	88002707	*	rs1040317	M	10	89762464	chr10:89762464	rs1040317	a	c	0.8501	-0.0373	0.009	3.437e-05	89762464	88002707	10	88002707	10	88002707	*	M	0.38255	-4.14444
chr2:196061334:C:A	0.1854	A	C	0.696	0.0147	0.0111	36659	63137	33.7	0.1294	2	196061334	2	196061334	*	rs7422929	M	2	196926058	chr2:196926058	rs7422929	a	c	0.7212	-0.0262	0.0072	0.0002872	196926058	196061334	2	196061334	2	196061334	*	M	1.32432	-3.63889
chr2:127045128:G:T	1.093e-08	T	G	0.0732	0.1104	0.0193	36659	63137	16.7	0.285	2	127045128	2	127045128	*	rs72843900	K	2	127802704	chr2:127802704	rs72843900	t	g	0.0753	-0.0002	0.0123	0.987	127802704	127045128	2	127045128	2	127045128	*	K	5.72021	-0.0162602
chr15:73706665:A:G	0.00887	A	G	0.4605	-0.0266	0.0101	36659	63137	0	0.5284	15	73706665	15	73706665	*	rs7176654	R	15	73999006	chr15:73999006	rs7176654	a	g	0.4409	-0.0275	0.0064	1.664e-05	73999006	73706665	15	73706665	15	73706665	*	R	-2.63366	-4.29688
chr7:70296378:T:G	0.8675	T	G	0.7406	-0.0019	0.0115	36659	63137	34.7	0.1212	7	70296378	7	70296378	*	rs10234892	K	7	69761364	chr7:69761364	rs10234892	t	g	0.7374	-0.0304	0.0072	2.577e-05	69761364	70296378	7	70296378	7	70296378	*	K	-0.165217	-4.22222
chr16:313816:T:C	0.7032	T	C	0.8281	-0.0051	0.0134	36659	63137	35.7	0.1129	16	313816	16	313816	*	rs59493317	Y	16	363816	chr16:363816	rs59493317	t	c	0.8359	0.0316	0.0087	0.0002766	363816	313816	16	313816	16	313816	*	Y	-0.380597	3.63218
chr4:128576009:C:T	0.08555	T	C	0.8837	0.0298	0.0173	36659	63137	0	0.9955	4	128576009	4	128576009	*	rs1216373	Y	4	129497164	chr4:129497164	rs1216373	t	c	0.9081	-0.0417	0.0111	0.0001718	129497164	128576009	4	128576009	4	128576009	*	Y	1.72254	-3.75676
chr22:29717971:C:G	0.1081	C	G	0.8181	-0.0211	0.0131	36659	63137	50.6	0.02707	22	29717971	22	29717971	*	rs2527346	S	22	30113960	chr22:30113960	rs2527346	c	g	0.7984	0.0282	0.0081	0.000469	30113960	29717971	22	29717971	22	29717971	*	S	-1.61069	3.48148
chr6:126432418:C:T	0.657	T	C	0.4724	-0.0045	0.0101	36659	63137	39.9	0.08267	6	126432418	6	126432418	*	rs4897181	Y	6	126753564	chr6:126753564	rs4897181	t	c	0.4554	0.0484	0.0064	3.507e-14	126753564	126432418	6	126432418	6	126432418	*	Y	-0.445545	7.5625
chr6:51628483:A:G	0.0007831	A	G	0.9742	-0.1067	0.0318	36659	63137	19.2	0.2608	6	51628483	6	51628483	*	rs2771018	R	6	51493281	chr6:51493281	rs2771018	a	g	0.973	-0.0924	0.0197	2.677e-06	51493281	51628483	6	51628483	6	51628483	*	R	-3.35535	-4.69036
chr1:8033372:T:C	0.6909	T	C	0.5676	0.0041	0.0104	36659	63137	0	0.481	1	8033372	1	8033372	*	rs72634234	Y	1	8093432	chr1:8093432	rs72634234	t	c	0.5689	-0.0235	0.0065	0.0002945	8093432	8033372	1	8033372	1	8033372	*	Y	0.394231	-3.61538
chr14:91599793:A:G	0.3587	A	G	0.2846	0.0105	0.0114	36659	63137	32.4	0.14	14	91599793	14	91599793	*	rs1743166	R	14	92066137	chr14:92066137	rs1743166	a	g	0.2778	-0.0314	0.0071	1.032e-05	92066137	91599793	14	91599793	14	91599793	*	R	0.921053	-4.42254
chr19:12942311:T:C	0.9137	T	C	0.3578	-0.0012	0.0106	36659	63137	0	0.5553	19	12942311	19	12942311	*	rs2965220	Y	19	13053125	chr19:13053125	rs2965220	t	c	0.3623	-0.0418	0.0067	4.434e-10	13053125	12942311	19	12942311	19	12942311	*	Y	-0.113208	-6.23881
chr2:62769510:G:A	0.1505	A	G	0.3174	-0.0157	0.0109	36659	63137	0	0.6397	2	62769510	2	62769510	*	rs12994674	R	2	62996645	chr2:62996645	rs12994674	a	g	0.3084	-0.0263	0.0069	0.0001413	62996645	62769510	2	62769510	2	62769510	*	R	-1.44037	-3.81159
chr6:32822030:C:T	0.6312	T	C	0.0642	0.0099	0.0205	36390	62462	37.6	0.1081	6	32822030	6	32822030	*	rs16870907	Y	6	32789807	chr6:32789807	rs16870907	t	c	0.0611	0.055	0.0135	4.66e-05	32789807	32822030	6	32822030	6	32822030	*	Y	0.482927	4.07407
chr11:56188550:T:G	0.358	T	G	0.9553	-0.0226	0.0246	36659	63137	23.8	0.2168	11	56188550	11	56188550	*	rs150774577	K	11	55956026	chr11:55956026	rs150774577	t	g	0.9523	-0.0706	0.0161	1.195e-05	55956026	56188550	11	56188550	11	56188550	*	K	-0.918699	-4.38509
chr6:75597034:A:G	0.8477	A	G	0.6451	-0.002	0.0105	36659	63137	0	0.748	6	75597034	6	75597034	*	rs6453835	R	6	76306750	chr6:76306750	rs6453835	a	g	0.641	0.0309	0.0066	2.807e-06	76306750	75597034	6	75597034	6	75597034	*	R	-0.190476	4.68182
chr3:123351670:C:T	0.1953	T	C	0.2124	-0.0161	0.0124	36659	63137	6.6	0.3807	3	123351670	3	123351670	*	rs7613951	Y	3	123070517	chr3:123070517	rs7613951	t	c	0.2293	-0.0844	0.0076	2.386e-28	123070517	123351670	3	123351670	3	123351670	*	Y	-1.29839	-11.1053
chr3:172770584:C:T	0.5374	T	C	0.5738	0.0064	0.0104	36659	63137	10	0.3491	3	172770584	3	172770584	*	rs4894596	Y	3	172488374	chr3:172488374	rs4894596	t	c	0.5748	-0.0254	0.0067	0.0001503	172488374	172770584	3	172770584	3	172770584	*	Y	0.615385	-3.79104
chr19:45197570:G:A	1.137e-08	A	G	0.4399	0.0607	0.0106	36659	63137	2.9	0.4147	19	45197570	19	45197570	*	rs8102309	R	19	45700828	chr19:45700828	rs8102309	a	g	0.468	-0.0071	0.0066	0.2818	45700828	45197570	19	45197570	19	45197570	*	R	5.72642	-1.07576
chr7:102359536:C:T	0.6585	T	C	0.0706	-0.0088	0.0199	36659	63137	55.5	0.01283	7	102359536	7	102359536	*	rs190283019	Y	7	101999984	chr7:101999984	rs190283019	t	c	0.0788	-0.0504	0.0119	2.416e-05	101999984	102359536	7	102359536	7	102359536	*	Y	-0.442211	-4.23529
chr10:92603785:G:A	0.2314	A	G	0.0817	-0.0221	0.0184	36659	63137	48.8	0.03392	10	92603785	10	92603785	*	rs76519424	R	10	94363542	chr10:94363542	rs76519424	a	g	0.0855	0.0632	0.0115	4.079e-08	94363542	92603785	10	92603785	10	92603785	*	R	-1.20109	5.49565
chr2:81525935:T:C	0.9252	T	C	0.9197	0.0018	0.0188	36659	63137	0	0.8196	2	81525935	2	81525935	*	rs77622963	Y	2	81753059	chr2:81753059	rs77622963	t	c	0.9337	-0.0472	0.013	0.0002774	81753059	81525935	2	81525935	2	81525935	*	Y	0.0957447	-3.63077
chr2:100220664:G:T	0.5161	T	G	0.3852	0.0067	0.0103	36659	63137	0	0.5633	2	100220664	2	100220664	*	rs4583487	K	2	100837126	chr2:100837126	rs4583487	t	g	0.3944	-0.0233	0.0065	0.0003316	100837126	100220664	2	100220664	2	100220664	*	K	0.650485	-3.58462
chr13:62990689:C:T	0.06651	T	C	0.36	0.0193	0.0105	36659	63137	0	0.7795	13	62990689	13	62990689	*	rs2491044	Y	13	63564822	chr13:63564822	rs2491044	t	c	0.3627	0.0274	0.0066	3.269e-05	63564822	62990689	13	62990689	13	62990689	*	Y	1.8381	4.15152
chr1:83917396:G:A	0.531	A	G	0.5201	-0.0064	0.0101	36659	63137	0	0.7871	1	83917396	1	83917396	*	rs17534614	R	1	84383079	chr1:84383079	rs17534614	a	g	0.5367	0.0234	0.0064	0.0002485	84383079	83917396	1	83917396	1	83917396	*	R	-0.633663	3.65625
chr13:56417303:T:A	0.4443	A	T	0.1814	0.01	0.0131	36659	63137	0	0.6863	13	56417303	13	56417303	*	rs9591761	W	13	56991437	chr13:56991437	rs9591761	a	t	0.191	0.0282	0.0081	0.000469	56991437	56417303	13	56417303	13	56417303	*	W	0.763359	3.48148
chr8:144487477:T:A	0.3031	A	T	0.4661	0.0107	0.0104	36390	62462	0	0.8922	8	144487477	8	144487477	*	rs12682297	W	8	145712860	chr8:145712860	rs12682297	a	t	0.4648	-0.0322	0.0065	7.039e-07	145712860	144487477	8	144487477	8	144487477	*	W	1.02885	-4.95385
chr10:63616736:C:G	0.000478	C	G	0.7488	-0.0407	0.0116	36659	63137	35.3	0.1161	10	63616736	10	63616736	*	rs72838801	S	10	65376496	chr10:65376496	rs72838801	c	g	0.7377	-0.0329	0.0072	5.264e-06	65376496	63616736	10	63616736	10	63616736	*	S	-3.50862	-4.56944
chr9:30359615:C:A	0.5697	A	C	0.0145	-0.0265	0.0466	36227	62057	0	0.6547	9	30359615	9	30359615	*	rs12347656	M	9	30359613	chr9:30359613	rs12347656	a	c	0.0206	0.0914	0.025	0.0002597	30359613	30359615	9	30359615	9	30359615	*	M	-0.56867	3.656
chr12:26141840:A:T	0.8115	A	T	0.3399	0.0026	0.0109	36659	63137	0	0.7293	12	26141840	12	26141840	*	rs10842680	W	12	26294773	chr12:26294773	rs10842680	a	t	0.3336	-0.0292	0.0068	1.782e-05	26294773	26141840	12	26141840	12	26141840	*	W	0.238532	-4.29412
chr3:196071651:C:T	0.686	T	C	0.5949	0.0042	0.0103	36659	63137	0	0.7867	3	196071651	3	196071651	*	rs9990392	Y	3	195798522	chr3:195798522	rs9990392	t	c	0.6077	0.0257	0.0065	7.527e-05	195798522	196071651	3	196071651	3	196071651	*	Y	0.407767	3.95385
chr18:55666966:T:C	0.7645	T	C	0.5565	-0.003	0.0101	36659	63137	10.4	0.3452	18	55666966	18	55666966	*	rs804200	Y	18	53334197	chr18:53334197	rs804200	t	c	0.5505	-0.0252	0.0064	7.96e-05	53334197	55666966	18	55666966	18	55666966	*	Y	-0.29703	-3.9375
chr3:23144354:T:G	0.52	T	G	0.9709	-0.0193	0.0301	36659	63137	0	0.8427	3	23144354	3	23144354	*	rs138614507	K	3	23185845	chr3:23185845	rs138614507	t	g	0.9691	-0.0755	0.0186	5.098e-05	23185845	23144354	3	23144354	3	23144354	*	K	-0.641196	-4.05914
chr4:103165924:C:T	0.3438	T	C	0.2074	0.0118	0.0124	36659	63137	0	0.7353	4	103165924	4	103165924	*	rs68023422	Y	4	104087081	chr4:104087081	rs68023422	t	c	0.2086	-0.0403	0.0079	2.867e-07	104087081	103165924	4	103165924	4	103165924	*	Y	0.951613	-5.10127
chr15:43859750:G:A	0.5886	A	G	0.1012	-0.0091	0.0169	36659	63137	0	0.9766	15	43859750	15	43859750	*	rs16977798	R	15	44151948	chr15:44151948	rs16977798	a	g	0.0897	-0.0398	0.0113	0.0004321	44151948	43859750	15	43859750	15	43859750	*	R	-0.538462	-3.52212
chr15:77314090:T:A	0.675	A	T	0.368	0.0044	0.0104	36659	63137	0	0.7739	15	77314090	15	77314090	*	rs17469276	W	15	77606432	chr15:77606432	rs17469276	a	t	0.3657	0.0291	0.0066	1.026e-05	77606432	77314090	15	77314090	15	77314090	*	W	0.423077	4.40909
chr1:31037416:T:C	0.1582	T	C	0.4321	0.0145	0.0103	36659	63137	22.4	0.23	1	31037416	1	31037416	*	rs10914251	Y	1	31510263	chr1:31510263	rs10914251	t	c	0.3963	-0.0283	0.0065	1.304e-05	31510263	31037416	1	31037416	1	31037416	*	Y	1.40777	-4.35385
chr6:126145459:A:T	0.819	A	T	0.459	0.0024	0.0103	36659	63137	7.9	0.369	6	126145459	6	126145459	*	rs4363059	W	6	126466605	chr6:126466605	rs4363059	a	t	0.4662	0.0238	0.0064	0.0001942	126466605	126145459	6	126145459	6	126145459	*	W	0.23301	3.71875
chr6:32623789:A:G	0.001389	A	G	0.7097	0.036	0.0113	36659	63137	15.7	0.2941	6	32623789	6	32623789	*	rs9271607	R	6	32591566	chr6:32591566	rs9271607	a	g	0.6855	-0.0569	0.007	5.016e-16	32591566	32623789	6	32623789	6	32623789	*	R	3.18584	-8.12857
chr10:92330741:A:G	0.01145	A	G	0.4005	0.0261	0.0103	36659	63137	24.7	0.2082	10	92330741	10	92330741	*	rs10748579	R	10	94090498	chr10:94090498	rs10748579	a	g	0.4236	-0.0482	0.0065	1.127e-13	94090498	92330741	10	92330741	10	92330741	*	R	2.53398	-7.41538
chr17:81641172:A:G	0.8823	A	G	0.854	-0.0022	0.0146	36659	63137	0	0.9548	17	81641172	17	81641172	*	rs78962084	R	17	79608198	chr17:79608198	rs78962084	a	g	0.888	-0.0397	0.0106	0.0001739	79608198	81641172	17	81641172	17	81641172	*	R	-0.150685	-3.74528
chr7:118495168:G:T	0.9638	T	G	0.5872	0.0005	0.0102	36659	63137	0	0.5515	7	118495168	7	118495168	*	rs7792162	K	7	118135222	chr7:118135222	rs7792162	t	g	0.6019	0.0235	0.0065	0.0002945	118135222	118495168	7	118495168	7	118495168	*	K	0.0490196	3.61538
chr5:79220309:G:A	0.9816	A	G	0.346	0.0002	0.0106	36659	63137	5.7	0.3896	5	79220309	5	79220309	*	rs28694643	R	5	78516132	chr5:78516132	rs28694643	a	g	0.3607	-0.0418	0.0066	2.344e-10	78516132	79220309	5	79220309	5	79220309	*	R	0.0188679	-6.33333
chr15:62062371:C:T	0.6237	T	C	0.4587	0.005	0.0102	36659	63137	46.7	0.04331	15	62062371	15	62062371	*	rs12912208	Y	15	62354570	chr15:62354570	rs12912208	t	c	0.4796	-0.0285	0.0064	8.109e-06	62354570	62062371	15	62062371	15	62062371	*	Y	0.490196	-4.45312
chr4:93986879:C:T	0.3503	T	C	0.3654	0.0098	0.0105	36659	63137	14.6	0.3052	4	93986879	4	93986879	*	rs35992541	Y	4	94908030	chr4:94908030	rs35992541	t	c	0.3786	0.0269	0.0065	3.415e-05	94908030	93986879	4	93986879	4	93986879	*	Y	0.933333	4.13846
chr3:135928225:G:A	0.3485	A	G	0.3243	0.0101	0.0108	36659	63137	33.7	0.1288	3	135928225	3	135928225	*	rs870812	R	3	135647067	chr3:135647067	rs870812	a	g	0.3341	0.0235	0.0067	0.0004533	135647067	135928225	3	135928225	3	135928225	*	R	0.935185	3.50746
chr12:121109628:A:G	0.5691	A	G	0.9627	-0.0152	0.0268	36659	63137	0	0.6511	12	121109628	12	121109628	*	rs11065433	R	12	121547431	chr12:121547431	rs11065433	a	g	0.9579	-0.0732	0.0165	9.651e-06	121547431	121109628	12	121109628	12	121109628	*	R	-0.567164	-4.43636
chr22:17982911:G:A	0.8964	A	G	0.2645	-0.0015	0.0115	36659	63137	9.6	0.3524	22	17982911	22	17982911	*	rs9605481	R	22	18465677	chr22:18465677	rs9605481	a	g	0.2536	-0.0273	0.0073	0.0001954	18465677	17982911	22	17982911	22	17982911	*	R	-0.130435	-3.73973
chr1:39136860:A:G	0.4333	A	G	0.9529	0.0188	0.0241	36659	63137	0	0.8807	1	39136860	1	39136860	*	rs79568645	R	1	39602532	chr1:39602532	rs79568645	a	g	0.9554	-0.0565	0.0161	0.0004582	39602532	39136860	1	39136860	1	39136860	*	R	0.780083	-3.50932
chr6:30866943:C:A	0.4428	A	C	0.5824	0.0081	0.0105	35084	55762	0.1	0.4279	6	30866943	6	30866943	*	rs3132574	M	6	30834720	chr6:30834720	rs3132574	a	c	0.5862	0.0283	0.0065	1.304e-05	30834720	30866943	6	30866943	6	30866943	*	M	0.771429	4.35385
chr3:46650376:T:C	0.2365	T	C	0.5726	0.0121	0.0103	36659	63137	0	0.6306	3	46650376	3	46650376	*	rs1581325	Y	3	46691866	chr3:46691866	rs1581325	t	c	0.582	0.0227	0.0065	0.0004708	46691866	46650376	3	46650376	3	46650376	*	Y	1.17476	3.49231
chr6:130163182:A:G	0.4606	A	G	0.9388	-0.0157	0.0212	36659	63137	0	0.7311	6	130163182	6	130163182	*	rs35542373	R	6	130484327	chr6:130484327	rs35542373	a	g	0.9365	-0.0463	0.0133	0.0004978	130484327	130163182	6	130163182	6	130163182	*	R	-0.740566	-3.4812
chr17:40606129:T:A	0.1035	A	T	0.0018	-0.3444	0.2115	21994	27765	51.8	0.1498	17	40606129	17	40606129	*	rs149012215	W	17	38762381	chr17:38762381	rs149012215	a	t	0.0052	0.3392	0.0884	0.0001238	38762381	40606129	17	40606129	17	40606129	*	W	-1.62837	3.8371
chr6:20408688:T:C	0.8311	T	C	0.7729	-0.0027	0.0127	36659	63137	30.5	0.1557	6	20408688	6	20408688	*	rs4712494	Y	6	20408919	chr6:20408919	rs4712494	t	c	0.7503	0.0262	0.007	0.0001878	20408919	20408688	6	20408688	6	20408688	*	Y	-0.212598	3.74286
chr12:91963072:C:T	0.2188	T	C	0.0593	-0.0266	0.0216	36659	63137	17.4	0.278	12	91963072	12	91963072	*	rs12049973	Y	12	92356848	chr12:92356848	rs12049973	t	c	0.0615	0.0502	0.0134	0.0001799	92356848	91963072	12	91963072	12	91963072	*	Y	-1.23148	3.74627
chr8:115553225:G:A	0.0595	A	G	0.5751	0.0193	0.0103	36659	63137	0	0.8931	8	115553225	8	115553225	*	rs3802220	R	8	116565452	chr8:116565452	rs3802220	a	g	0.5714	-0.0332	0.0064	2.012e-07	116565452	115553225	8	115553225	8	115553225	*	R	1.87379	-5.1875
chr12:6553921:C:T	0.008232	T	C	0.1421	-0.0386	0.0146	36659	63137	16.4	0.2874	12	6553921	12	6553921	*	rs59321364	Y	12	6663087	chr12:6663087	rs59321364	t	c	0.1516	0.041	0.0089	4.087e-06	6663087	6553921	12	6553921	12	6553921	*	Y	-2.64384	4.60674
chr5:14787916:C:T	0.8549	T	C	0.7467	-0.0021	0.0117	36659	63137	41.1	0.07496	5	14787916	5	14787916	*	rs28005	Y	5	14788025	chr5:14788025	rs28005	t	c	0.7578	-0.0259	0.0074	0.0004939	14788025	14787916	5	14787916	5	14787916	*	Y	-0.179487	-3.5
chr13:56345558:C:T	0.3078	T	C	0.6017	-0.0106	0.0103	36659	63137	0	0.6593	13	56345558	13	56345558	*	rs9634868	Y	13	56919692	chr13:56919692	rs9634868	t	c	0.5934	-0.0232	0.0065	0.0003517	56919692	56345558	13	56345558	13	56345558	*	Y	-1.02913	-3.56923
chr1:6653222:A:G	0.1007	A	G	0.4534	-0.0167	0.0102	36659	63137	5.6	0.3902	1	6653222	1	6653222	*	rs200440	R	1	6713282	chr1:6713282	rs200440	a	g	0.4386	0.0287	0.0064	7.003e-06	6713282	6653222	1	6653222	1	6653222	*	R	-1.63725	4.48438
chr10:122332057:C:T	0.05351	T	C	0.5422	-0.0195	0.0101	36659	63137	37	0.1036	10	122332057	10	122332057	*	rs3887220	Y	10	124091572	chr10:124091572	rs3887220	t	c	0.5501	-0.0295	0.0064	3.858e-06	124091572	122332057	10	122332057	10	122332057	*	Y	-1.93069	-4.60937
chr5:46036516:T:A	0.3856	A	T	0.2577	0.0101	0.0117	36659	63137	0	0.5606	5	46036516	5	46036516	*	rs12652371	W	5	46036618	chr5:46036618	rs12652371	a	t	0.2671	0.0257	0.0073	0.000454	46036618	46036516	5	46036516	5	46036516	*	W	0.863248	3.52055
chr5:158597461:G:A	0.4642	A	G	0.2023	-0.0092	0.0125	36659	63137	0	0.8498	5	158597461	5	158597461	*	rs1650531	D	5	158024469	chr5:158024469	rs1650531	a	g	0.2025	0.035	0.008	1.09e-05	158024469	158597461	5	158597461	5	158597461	*	D	-0.736	4.375
chr6:126395918:A:G	0.4158	A	G	0.4944	0.0082	0.0101	36659	63137	40	0.08186	6	126395918	6	126395918	*	rs1591805	R	6	126717064	chr6:126717064	rs1591805	a	g	0.5089	-0.0502	0.0064	3.844e-15	126717064	126395918	6	126395918	6	126395918	*	R	0.811881	-7.84375
chr12:71135566:G:A	0.2865	A	G	0.4584	-0.0108	0.0101	36659	63137	49.4	0.03163	12	71135566	12	71135566	*	rs67877703	D	12	71529346	chr12:71529346	rs67877703	a	g	0.4509	0.0432	0.0064	1.343e-11	71529346	71135566	12	71135566	12	71135566	*	D	-1.06931	6.75
chr1:51023025:T:C	0.07526	T	C	0.8338	0.0241	0.0135	36659	63137	33.1	0.1336	1	51023025	1	51023025	*	rs10888714	Y	1	51488697	chr1:51488697	rs10888714	t	c	0.8394	0.0348	0.0088	7.596e-05	51488697	51023025	1	51023025	1	51023025	*	Y	1.78519	3.95455
chr6:31280655:A:G	0.2103	A	G	0.5682	0.0128	0.0102	36659	63137	0	0.9441	6	31280655	6	31280655	*	rs2844606	R	6	31248432	chr6:31248432	rs2844606	a	g	0.5759	-0.0256	0.0065	8.027e-05	31248432	31280655	6	31280655	6	31280655	*	R	1.2549	-3.93846
chr11:108935573:G:T	0.5482	T	G	0.1689	-0.0082	0.0137	36659	63137	31.4	0.1482	11	108935573	11	108935573	*	rs4027412	K	11	108806300	chr11:108806300	rs4027412	t	g	0.1655	-0.0304	0.0087	0.0004685	108806300	108935573	11	108935573	11	108935573	*	K	-0.59854	-3.49425
chr9:127350879:G:A	0.2623	A	G	0.0551	-0.0249	0.0222	36659	63137	0	0.7409	9	127350879	9	127350879	*	rs76653337	R	9	130113158	chr9:130113158	rs76653337	a	g	0.0574	-0.0504	0.014	0.0003278	130113158	127350879	9	127350879	9	127350879	*	R	-1.12162	-3.6
chr15:41781199:C:T	0.7634	T	C	0.4857	0.003	0.01	36659	63137	6.3	0.3838	15	41781199	15	41781199	*	rs2695165	Y	15	42073397	chr15:42073397	rs2695165	t	c	0.5006	0.0306	0.0064	1.659e-06	42073397	41781199	15	41781199	15	41781199	*	Y	0.3	4.78125
chr6:50909228:T:C	0.1517	T	C	0.6161	-0.0148	0.0104	36659	63137	27.8	0.1803	6	50909228	6	50909228	*	rs7741703	Y	6	50876941	chr6:50876941	rs7741703	t	c	0.6043	-0.0234	0.0065	0.0003125	50876941	50909228	6	50909228	6	50909228	*	Y	-1.42308	-3.6
chr5:158537772:A:G	0.8961	A	G	0.7837	0.0016	0.0123	36659	63137	0	0.7877	5	158537772	5	158537772	*	rs2963433	R	5	157964780	chr5:157964780	rs2963433	a	g	0.795	-0.0388	0.008	1.083e-06	157964780	158537772	5	158537772	5	158537772	*	R	0.130081	-4.85
chr5:53777945:T:C	0.8196	T	C	0.9747	-0.0077	0.0337	36496	62732	0	0.6193	5	53777945	5	53777945	*	rs72759309	Y	5	53073775	chr5:53073775	rs72759309	t	c	0.9737	-0.0815	0.021	0.0001077	53073775	53777945	5	53777945	5	53777945	*	Y	-0.228487	-3.88095
chr15:77275856:T:G	0.7012	T	G	0.6313	-0.004	0.0104	36659	63137	0	0.7563	15	77275856	15	77275856	*	rs62008434	K	15	77568198	chr15:77568198	rs62008434	t	g	0.6339	-0.0292	0.0066	9.566e-06	77568198	77275856	15	77275856	15	77275856	*	K	-0.384615	-4.42424
chr11:95978284:T:G	0.1806	T	G	0.7407	-0.0155	0.0115	36659	63137	0	0.6595	11	95978284	11	95978284	*	rs7930268	B	11	95711448	chr11:95711448	rs7930268	t	g	0.7367	-0.0293	0.0073	6.395e-05	95711448	95978284	11	95978284	11	95978284	*	B	-1.34783	-4.0137
chr3:170974707:C:T	0.4437	T	C	0.1437	0.011	0.0143	36659	63137	0.3	0.4383	3	170974707	3	170974707	*	rs7646100	N	3	170692496	chr3:170692496	rs7646100	t	c	0.1277	-0.0516	0.0096	8.471e-08	170692496	170974707	3	170974707	3	170974707	*	N	0.769231	-5.375
chr9:133267960:T:C	0.5304	T	C	0.357	0.0066	0.0105	36390	62462	21.9	0.2417	9	133267960	9	133267960	*	rs895541640	Y	9	136143372	chr9:136143372	rs545971	t	c	0.3384	0.0458	0.0068	1.7e-11	136143372	133267960	9	133267960	9	133267960	*	Y	0.628571	6.73529
chr1:203549050:A:T	0.5127	A	T	0.4965	0.0073	0.0111	36390	62462	0	0.9216	1	203549050	1	203549050	*	rs2821230	W	1	203518178	chr1:203518178	rs2821230	a	t	0.4774	0.0296	0.007	2.449e-05	203518178	203549050	1	203549050	1	203549050	*	W	0.657658	4.22857
chr8:71514886:T:G	0.6311	T	G	0.9324	-0.0096	0.02	36659	63137	7	0.3768	8	71514886	8	71514886	*	rs12334481	K	8	72427121	chr8:72427121	rs12334481	t	g	0.9262	-0.0471	0.0125	0.0001567	72427121	71514886	8	71514886	8	71514886	*	K	-0.48	-3.768
chr3:115259721:G:A	0.1204	A	G	0.0627	0.0323	0.0208	36659	63137	0	0.4683	3	115259721	3	115259721	*	rs6774625	R	3	114978568	chr3:114978568	rs6774625	a	g	0.0666	0.0607	0.0131	3.52e-06	114978568	115259721	3	115259721	3	115259721	*	R	1.55288	4.63359
chr2:226229029:T:C	0.5519	T	C	0.3655	-0.0062	0.0104	36659	63137	20.8	0.2455	2	226229029	2	226229029	*	rs2943641	Y	2	227093745	chr2:227093745	rs2943641	t	c	0.3615	-0.0901	0.0067	3.256e-41	227093745	226229029	2	226229029	2	226229029	*	Y	-0.596154	-13.4478
chr17:48893778:G:A	0.4846	A	G	0.5312	-0.0071	0.0101	36659	63137	0	0.9833	17	48893778	17	48893778	*	rs519537	R	17	46971140	chr17:46971140	rs519537	a	g	0.5314	0.046	0.0064	5.92e-13	46971140	48893778	17	48893778	17	48893778	*	R	-0.70297	7.1875
chr4:31753661:A:G	0.3045	A	G	0.951	-0.0261	0.0254	36659	63137	0	0.5115	4	31753661	4	31753661	*	rs73225149	R	4	31755283	chr4:31755283	rs73225149	a	g	0.9469	0.055	0.0151	0.0002644	31755283	31753661	4	31753661	4	31753661	*	R	-1.02756	3.64238
chr1:6619788:C:T	0.8077	T	C	0.349	0.0026	0.0106	36659	63137	52	0.02224	1	6619788	1	6619788	*	rs2072948	Y	1	6679848	chr1:6679848	rs2072948	t	c	0.3359	0.0344	0.0068	4.312e-07	6679848	6619788	1	6619788	1	6619788	*	Y	0.245283	5.05882
chr6:14081499:T:C	0.799	T	C	0.585	0.0026	0.0102	36659	63137	27.5	0.1822	6	14081499	6	14081499	*	rs2327747	Y	6	14081730	chr6:14081730	rs2327747	t	c	0.5896	-0.0234	0.0065	0.0003125	14081730	14081499	6	14081499	6	14081499	*	Y	0.254902	-3.6
chr8:144315254:C:T	0.2109	T	C	0.4693	-0.0141	0.0113	36659	63137	0	0.8925	8	144315254	8	144315254	*	rs7817003	Y	8	145538917	chr8:145538917	rs7817003	t	c	0.4993	-0.0305	0.0066	3.767e-06	145538917	144315254	8	144315254	8	144315254	*	Y	-1.24779	-4.62121
chr5:44828492:G:A	0.8178	A	G	0.3886	0.0024	0.0103	36659	63137	0	0.8299	5	44828492	5	44828492	*	rs1048758	R	5	44828594	chr5:44828594	rs1048758	a	g	0.3992	0.0389	0.0065	2.068e-09	44828594	44828492	5	44828492	5	44828492	*	R	0.23301	5.98462
chr13:26940267:A:G	0.2264	A	G	0.2873	-0.0138	0.0114	36659	63137	0	0.6731	13	26940267	13	26940267	*	rs4769533	R	13	27514404	chr13:27514404	rs4769533	a	g	0.2647	0.0263	0.0074	0.0004034	27514404	26940267	13	26940267	13	26940267	*	R	-1.21053	3.55405
chr3:72821200:T:C	0.133	T	C	0.7651	-0.018	0.012	36659	63137	0	0.7379	3	72821200	3	72821200	*	rs17010188	Y	3	72870351	chr3:72870351	rs17010188	t	c	0.7505	-0.028	0.0073	0.0001333	72870351	72821200	3	72821200	3	72821200	*	Y	-1.5	-3.83562
chr17:4363063:G:A	0.1384	A	G	0.3223	-0.0164	0.0111	36659	63137	0	0.6677	17	4363063	17	4363063	*	rs11078498	R	17	4266358	chr17:4266358	rs11078498	a	g	0.331	0.0316	0.0068	3.431e-06	4266358	4363063	17	4363063	17	4363063	*	R	-1.47748	4.64706
chr8:144793839:C:T	0.8082	T	C	0.5176	-0.0025	0.0104	36659	63137	0	0.4548	8	144793839	8	144793839	*	rs7006570	Y	8	146019224	chr8:146019224	rs7006570	t	c	0.531	0.0334	0.0064	1.7e-07	146019224	144793839	8	144793839	8	144793839	*	Y	-0.240385	5.21875
chr14:78633726:A:G	0.1738	A	G	0.9206	0.0258	0.019	36659	63137	0	0.8122	14	78633726	14	78633726	*	rs61976118	R	14	79100069	chr14:79100069	rs61976118	a	g	0.9323	0.0508	0.013	9.124e-05	79100069	78633726	14	78633726	14	78633726	*	R	1.35789	3.90769
chr16:87823704:T:C	0.7301	T	C	0.4621	-0.0036	0.0103	36659	63137	0	0.6769	16	87823704	16	87823704	*	rs6540090	B	16	87857310	chr16:87857310	rs6540090	t	c	0.4505	0.0235	0.0067	0.0004533	87857310	87823704	16	87823704	16	87823704	*	B	-0.349515	3.50746
chr17:81560512:T:C	0.7509	T	C	0.8928	0.0053	0.0167	36659	63137	0	0.8947	17	81560512	17	81560512	*	rs7502153	Y	17	79527538	chr17:79527538	rs7502153	t	c	0.8964	-0.0393	0.0106	0.0002021	79527538	81560512	17	81560512	17	81560512	*	Y	0.317365	-3.70755
chr18:39121777:G:A	0.1423	A	G	0.1037	-0.0245	0.0167	36659	63137	36.4	0.1081	18	39121777	18	39121777	*	rs12605633	R	18	36701741	chr18:36701741	rs12605633	a	g	0.0978	-0.0382	0.0108	0.0003968	36701741	39121777	18	39121777	18	39121777	*	R	-1.46707	-3.53704
chr16:324126:G:A	0.9733	A	G	0.1799	-0.0004	0.0131	36659	63137	44.1	0.05676	16	324126	16	324126	*	rs66720247	R	16	374126	chr16:374126	rs66720247	a	g	0.1705	-0.0385	0.0086	7.317e-06	374126	324126	16	324126	16	324126	*	R	-0.0305344	-4.47674
chr11:45778199:A:T	0.9794	A	T	0.8709	-0.0004	0.015	36659	63137	0	0.9348	11	45778199	11	45778199	*	rs7109178	W	11	45799750	chr11:45799750	rs7109178	a	t	0.8671	-0.033	0.0093	0.0003981	45799750	45778199	11	45778199	11	45778199	*	W	-0.0266667	-3.54839
chr4:102869029:G:T	0.9155	T	G	0.4799	0.0011	0.0102	36659	63137	39.1	0.08838	4	102869029	4	102869029	*	rs223332	K	4	103790186	chr4:103790186	rs223332	t	g	0.4806	-0.0343	0.0064	7.856e-08	103790186	102869029	4	102869029	4	102869029	*	K	0.107843	-5.35937
chr5:54000727:A:G	0.6551	A	G	0.7321	-0.0051	0.0114	36659	63137	0	0.7486	5	54000727	5	54000727	*	rs59061738	R	5	53296557	chr5:53296557	rs59061738	a	g	0.7494	-0.0517	0.0073	1.738e-12	53296557	54000727	5	54000727	5	54000727	*	R	-0.447368	-7.08219
chr6:31272576:A:C	0.9174	A	C	0.1307	0.0016	0.0151	36390	62462	0	0.5104	6	31272576	6	31272576	*	rs28498059	M	6	31240353	chr6:31240353	rs28498059	a	c	0.1593	-0.0594	0.0088	1.44e-11	31240353	31272576	6	31272576	6	31272576	*	M	0.10596	-6.75
chr3:18697448:G:A	0.5453	A	G	0.709	0.0068	0.0112	36659	63137	0	0.761	3	18697448	3	18697448	*	rs6550597	R	3	18738940	chr3:18738940	rs6550597	a	g	0.721	0.0253	0.0071	0.0003802	18738940	18697448	3	18697448	3	18697448	*	R	0.607143	3.56338
chr15:77739754:C:T	0.9632	T	C	0.0739	0.0009	0.0192	36659	63137	35.1	0.118	15	77739754	15	77739754	*	rs66577118	Y	15	78032096	chr15:78032096	rs66577118	t	c	0.0726	0.0461	0.0123	0.0001677	78032096	77739754	15	77739754	15	77739754	*	Y	0.046875	3.74797
chr11:68990445:C:A	0.9728	A	C	0.4477	-0.0003	0.0102	36659	63137	0	0.5332	11	68990445	11	68990445	*	rs2846207	M	11	68757913	chr11:68757913	rs2846207	a	c	0.4756	-0.0239	0.0065	0.0002317	68757913	68990445	11	68990445	11	68990445	*	M	-0.0294118	-3.67692
chr7:2721116:C:A	0.414	A	C	0.74	0.0096	0.0117	36659	63137	46.5	0.04442	7	2721116	7	2721116	*	rs798549	M	7	2760750	chr7:2760750	rs798549	a	c	0.732	-0.0313	0.0072	1.474e-05	2760750	2721116	7	2721116	7	2721116	*	M	0.820513	-4.34722
chr4:94301604:G:T	0.4279	T	G	0.57	0.0081	0.0102	36659	63137	5.8	0.3887	4	94301604	4	94301604	*	rs10856908	D	4	95222755	chr4:95222755	rs10856908	t	g	0.5811	-0.0345	0.0065	1.069e-07	95222755	94301604	4	94301604	4	94301604	*	D	0.794118	-5.30769
chr5:239388:T:C	0.7287	T	C	0.8626	-0.0052	0.0149	36659	63137	46.1	0.04648	5	239388	5	239388	*	rs10057492	Y	5	239503	chr5:239503	rs10057492	t	c	0.8709	-0.0336	0.0096	0.0004864	239503	239388	5	239388	5	239388	*	Y	-0.348993	-3.5
chr1:26119013:G:A	0.752	A	G	0.1792	-0.0041	0.0131	36659	63137	27.2	0.1852	1	26119013	1	26119013	*	rs12088601	R	1	26445504	chr1:26445504	rs12088601	a	g	0.1708	-0.0388	0.0085	4.762e-06	26445504	26119013	1	26119013	1	26119013	*	R	-0.312977	-4.56471
chr1:83862699:C:T	0.4104	T	C	0.7401	-0.0096	0.0117	36659	63137	0	0.5823	1	83862699	1	83862699	*	rs6576955	Y	1	84328382	chr1:84328382	rs6576955	t	c	0.7397	0.0334	0.0073	5.186e-06	84328382	83862699	1	83862699	1	83862699	*	Y	-0.820513	4.57534
chr9:125324921:G:C	0.1076	C	G	0.4599	0.0164	0.0102	36659	63137	49.3	0.03202	9	125324921	9	125324921	*	rs13297440	S	9	128087200	chr9:128087200	rs13297440	c	g	0.4547	-0.0261	0.0066	7.596e-05	128087200	125324921	9	125324921	9	125324921	*	S	1.60784	-3.95455
chr18:79650755:A:G	0.9756	A	G	0.2265	-0.0004	0.0123	36390	62462	0	0.4757	18	79650755	18	79650755	*	rs2460397	R	18	77410755	chr18:77410755	rs2460397	a	g	0.2189	-0.0275	0.0079	0.0004618	77410755	79650755	18	79650755	18	79650755	*	R	-0.0325203	-3.48101
chr9:88206506:G:A	0.3474	A	G	0.7813	0.0117	0.0124	36659	63137	37.3	0.1012	9	88206506	9	88206506	*	rs2482488	R	9	90821421	chr9:90821421	rs2482488	a	g	0.7792	0.0276	0.0077	0.0003677	90821421	88206506	9	88206506	9	88206506	*	R	0.943548	3.58442
chr3:9470291:G:A	0.2017	A	G	0.104	-0.0214	0.0168	36659	63137	47.9	0.03782	3	9470291	3	9470291	*	rs62246320	R	3	9511975	chr3:9511975	rs62246320	a	g	0.1059	0.0445	0.0104	1.762e-05	9511975	9470291	3	9470291	3	9470291	*	R	-1.27381	4.27885
chr22:18006845:C:A	0.8231	A	C	0.5559	0.0024	0.0108	36659	63137	45	0.05217	22	18006845	22	18006845	*	rs438004	M	22	18489611	chr22:18489611	rs438004	a	c	0.5967	0.0241	0.0068	0.0003984	18489611	18006845	22	18006845	22	18006845	*	M	0.222222	3.54412
chr11:72661213:G:A	0.7549	A	G	0.2713	-0.0036	0.0114	36659	63137	0	0.955	11	72661213	11	72661213	*	rs3781915	R	11	72372257	chr11:72372257	rs3781915	a	g	0.2814	-0.0354	0.0071	6.624e-07	72372257	72661213	11	72661213	11	72661213	*	R	-0.315789	-4.98592
chr12:95450403:C:T	0.6925	T	C	0.4351	0.0041	0.0103	36659	63137	0	0.4596	12	95450403	12	95450403	*	rs61938044	Y	12	95844179	chr12:95844179	rs61938044	t	c	0.4292	-0.028	0.0065	1.608e-05	95844179	95450403	12	95450403	12	95450403	*	Y	0.398058	-4.30769
chr1:65176643:C:G	0.4256	C	G	0.6811	-0.0086	0.0109	36659	63137	0	0.4918	1	65176643	1	65176643	*	rs7535588	S	1	65642326	chr1:65642326	rs7535588	c	g	0.6802	-0.0239	0.0068	0.0004451	65642326	65176643	1	65176643	1	65176643	*	S	-0.788991	-3.51471
chr11:9844847:T:C	0.8189	T	C	0.9001	-0.0039	0.0169	36659	63137	9.8	0.3504	11	9844847	11	9844847	*	rs12574461	Y	11	9866394	chr11:9866394	rs12574461	t	c	0.8953	-0.0496	0.0104	1.709e-06	9866394	9844847	11	9844847	11	9844847	*	Y	-0.230769	-4.76923
chr20:52342419:T:C	0.9662	T	C	0.8093	-0.0005	0.0128	36659	63137	0	0.5444	20	52342419	20	52342419	*	rs6063777	Y	20	50958958	chr20:50958958	rs6063777	t	c	0.8119	0.0369	0.0082	6.234e-06	50958958	52342419	20	52342419	20	52342419	*	Y	-0.0390625	4.5
chr15:63716142:G:A	0.07301	A	G	0.3126	0.0195	0.0109	36659	63137	12	0.3298	15	63716142	15	63716142	*	rs7176625	R	15	64008341	chr15:64008341	rs7176625	a	g	0.3257	0.0336	0.0068	7.93e-07	64008341	63716142	15	63716142	15	63716142	*	R	1.78899	4.94118
chr14:46451559:C:T	0.921	T	C	0.5558	-0.001	0.0102	36659	63137	0	0.5839	14	46451559	14	46451559	*	rs1612831	Y	14	46920762	chr14:46920762	rs1612831	t	c	0.5664	-0.0247	0.0065	0.0001418	46920762	46451559	14	46451559	14	46451559	*	Y	-0.0980392	-3.8
chr3:35677345:C:T	0.09509	T	C	0.1081	0.0271	0.0162	36659	63137	0	0.6171	3	35677345	3	35677345	*	rs4678792	Y	3	35718837	chr3:35718837	rs4678792	t	c	0.1216	0.0357	0.0098	0.0002864	35718837	35677345	3	35677345	3	35677345	*	Y	1.67284	3.64286
chr8:8827443:G:A	0.1085	A	G	0.459	-0.0163	0.0102	36390	62462	29.4	0.1744	8	8827443	8	8827443	*	rs1533059	R	8	8684953	chr8:8684953	rs1533059	a	g	0.4612	0.0296	0.0065	5.121e-06	8684953	8827443	8	8827443	8	8827443	*	R	-1.59804	4.55385
chr12:14195701:C:T	0.2364	T	C	0.1322	-0.0178	0.015	36659	63137	30.2	0.159	12	14195701	12	14195701	*	rs10845916	Y	12	14348635	chr12:14348635	rs10845916	t	c	0.132	-0.0351	0.0095	0.0002297	14348635	14195701	12	14195701	12	14195701	*	Y	-1.18667	-3.69474
chr1:235391434:G:A	0.8548	A	G	0.5457	0.0019	0.0103	36659	63137	0	0.9314	1	235391434	1	235391434	*	rs12131823	R	1	235554749	chr1:235554749	rs12131823	a	g	0.5358	0.0252	0.0064	7.96e-05	235554749	235391434	1	235391434	1	235391434	*	R	0.184466	3.9375
chr11:50143823:G:T	0.0009864	T	G	0.091	0.0587	0.0178	36659	63137	27.1	0.1867	11	50143823	11	50143823	*	rs11245741	K	11	50102994	chr11:50102994	rs11245741	t	g	0.0915	0.0482	0.0111	1.406e-05	50102994	50143823	11	50143823	11	50143823	*	K	3.29775	4.34234
chr5:5146264:T:C	0.1871	T	C	0.6177	-0.0137	0.0104	36659	63137	35.1	0.1176	5	5146264	5	5146264	*	rs1019747	Y	5	5146377	chr5:5146377	rs1019747	t	c	0.6032	0.0281	0.0065	1.5e-05	5146377	5146264	5	5146264	5	5146264	*	Y	-1.31731	4.32308
chr11:60105025:G:C	5.073e-14	C	G	0.4129	-0.0776	0.0103	36659	63137	0	0.8659	11	60105025	11	60105025	*	rs1813217	S	11	59872498	chr11:59872498	rs1813217	c	g	0.4154	0.0042	0.0065	0.5176	59872498	60105025	11	60105025	11	60105025	*	S	-7.53398	0.646154
chr5:23404922:C:T	0.1285	T	C	0.0979	0.0263	0.0173	36659	63137	0	0.8074	5	23404922	5	23404922	*	rs34591450	Y	5	23405031	chr5:23405031	rs34591450	t	c	0.1027	0.0394	0.0105	0.0001679	23405031	23404922	5	23404922	5	23404922	*	Y	1.52023	3.75238
chr17:17903872:A:G	0.5379	A	G	0.5999	0.0063	0.0103	36659	63137	34.4	0.1233	17	17903872	17	17903872	*	rs4925129	R	17	17807186	chr17:17807186	rs4925129	a	g	0.6145	-0.0357	0.0066	6.227e-08	17807186	17903872	17	17903872	17	17903872	*	R	0.61165	-5.40909
chr4:51819050:C:G	0.2506	C	G	0.7443	0.0135	0.0118	36659	63137	0	0.5041	4	51819050	4	51819050	*	rs4293843	S	4	52685216	chr4:52685216	rs4293843	c	g	0.7115	-0.0319	0.0071	7.447e-06	52685216	51819050	4	51819050	4	51819050	*	S	1.14407	-4.49296
chr11:69095856:G:A	0.7901	A	G	0.5013	0.0027	0.0101	36659	63137	0.6	0.4348	11	69095856	11	69095856	*	rs10896422	R	11	68863324	chr11:68863324	rs10896422	a	g	0.5073	0.0284	0.0065	1.215e-05	68863324	69095856	11	69095856	11	69095856	*	R	0.267327	4.36923
chr9:20723229:C:T	0.3217	T	C	0.8486	-0.0144	0.0146	36659	63137	0	0.9945	9	20723229	9	20723229	*	rs2039388	Y	9	20723228	chr9:20723228	rs2039388	t	c	0.8383	0.0441	0.0089	7.225e-07	20723228	20723229	9	20723229	9	20723229	*	Y	-0.986301	4.95506
chr3:58610892:A:G	0.9279	A	G	0.1234	-0.0015	0.0164	36659	63137	0	0.5144	3	58610892	3	58610892	*	rs1899822	R	3	58596619	chr3:58596619	rs1899822	a	g	0.1085	0.0399	0.0103	0.0001008	58596619	58610892	3	58610892	3	58610892	*	R	-0.0914634	3.87379
chr4:99677938:G:A	0.4043	A	G	0.3062	0.0092	0.011	36659	63137	0	0.9386	4	99677938	4	99677938	*	rs6840719	R	4	100599095	chr4:100599095	rs6840719	a	g	0.2874	-0.0278	0.0071	9.437e-05	100599095	99677938	4	99677938	4	99677938	*	R	0.836364	-3.91549
chr12:39131334:T:A	0.7963	A	T	0.0676	-0.0053	0.0204	36659	63137	42.7	0.06479	12	39131334	12	39131334	*	rs12231816	W	12	39525136	chr12:39525136	rs12231816	a	t	0.0614	0.0515	0.0135	0.0001373	39525136	39131334	12	39131334	12	39131334	*	W	-0.259804	3.81481
chr1:26146733:G:C	0.8799	C	G	0.1819	-0.002	0.0131	36659	63137	19.9	0.2538	1	26146733	1	26146733	*	rs868174	S	1	26473224	chr1:26473224	rs868174	c	g	0.172	-0.04	0.0085	2.4e-06	26473224	26146733	1	26146733	1	26146733	*	S	-0.152672	-4.70588
chr12:70997303:G:A	0.5524	A	G	0.5022	-0.006	0.0101	36659	63137	15.2	0.2991	12	70997303	12	70997303	*	rs1512981	R	12	71391083	chr12:71391083	rs1512981	a	g	0.5096	-0.03	0.0064	2.638e-06	71391083	70997303	12	70997303	12	70997303	*	R	-0.594059	-4.6875
chr18:59216087:T:G	0.1083	T	G	0.8233	-0.0213	0.0132	36659	63137	0	0.5231	18	59216087	18	59216087	*	rs7243357	K	18	56883319	chr18:56883319	rs7243357	t	g	0.8172	0.0432	0.0084	2.503e-07	56883319	59216087	18	59216087	18	59216087	*	K	-1.61364	5.14286
chr12:121124233:T:C	0.5182	T	C	0.9621	-0.0171	0.0265	36659	63137	0	0.5126	12	121124233	12	121124233	*	rs3861798	Y	12	121562036	chr12:121562036	rs3861798	t	c	0.9543	-0.0752	0.0155	1.217e-06	121562036	121124233	12	121124233	12	121124233	*	Y	-0.645283	-4.85161
chr6:167037658:C:T	0.6902	T	C	0.0166	0.0156	0.0392	36659	63137	0	0.9845	6	167037658	6	167037658	*	rs73031596	Y	6	167451146	chr6:167451146	rs73031596	t	c	0.0159	0.0983	0.0258	0.0001354	167451146	167037658	6	167037658	6	167037658	*	Y	0.397959	3.81008
chr2:65431010:C:T	0.875	T	C	0.3268	-0.0017	0.0108	36659	63137	8.4	0.3641	2	65431010	2	65431010	*	rs12993075	Y	2	65658144	chr2:65658144	rs12993075	t	c	0.3301	0.0249	0.0068	0.0002535	65658144	65431010	2	65431010	2	65431010	*	Y	-0.157407	3.66176
chr1:51031365:C:A	0.07663	A	C	0.0933	-0.0308	0.0174	36659	63137	0	0.6742	1	51031365	1	51031365	*	rs61592460	M	1	51497037	chr1:51497037	rs61592460	a	c	0.0905	-0.0645	0.0113	1.17e-08	51497037	51031365	1	51031365	1	51031365	*	M	-1.77011	-5.70796
chr13:58570500:G:A	0.9376	A	G	0.3206	-0.0008	0.0108	36659	63137	0	0.5463	13	58570500	13	58570500	*	rs4884310	R	13	59144634	chr13:59144634	rs4884310	a	g	0.3211	-0.0357	0.0069	2.39e-07	59144634	58570500	13	58570500	13	58570500	*	R	-0.0740741	-5.17391
chr5:38839610:A:G	0.7293	A	G	0.9923	0.0214	0.0619	36086	60096	0	0.8163	5	38839610	5	38839610	*	rs188944178	R	5	38839712	chr5:38839712	rs188944178	a	g	0.9911	-0.1363	0.0383	0.0003754	38839712	38839610	5	38839610	5	38839610	*	R	0.345719	-3.55875
chr2:100141419:C:G	0.9762	C	G	0.7586	0.0004	0.0118	36659	63137	24.4	0.2114	2	100141419	2	100141419	*	rs11679078	V	2	100757881	chr2:100757881	rs11679078	c	g	0.7683	0.0292	0.0075	0.0001073	100757881	100141419	2	100141419	2	100141419	*	V	0.0338983	3.89333
chr5:46235196:A:G	0.6809	A	G	0.5799	-0.0043	0.0105	36659	63137	59	0.006655	5	46235196	5	46235196	*	rs10056067	R	5	46235298	chr5:46235298	rs10056067	a	g	0.5601	-0.0231	0.0065	0.000373	46235298	46235196	5	46235196	5	46235196	*	R	-0.409524	-3.55385
chr3:161524715:T:C	0.6911	T	C	0.981	-0.0154	0.0388	36496	62732	0	0.7936	3	161524715	3	161524715	*	rs73166055	Y	3	161242503	chr3:161242503	rs73166055	t	c	0.9828	-0.1084	0.0267	4.906e-05	161242503	161524715	3	161524715	3	161524715	*	Y	-0.396907	-4.05993
chr1:102861206:A:G	0.8003	A	G	0.8073	0.0032	0.0128	36659	63137	0	0.5159	1	102861206	1	102861206	*	rs1031821	R	1	103326762	chr1:103326762	rs1031821	a	g	0.8155	-0.0294	0.0083	0.0003789	103326762	102861206	1	102861206	1	102861206	*	R	0.25	-3.54217
chr5:14800224:C:T	0.4062	T	C	0.5413	-0.0084	0.0102	36659	63137	7	0.3767	5	14800224	5	14800224	*	rs258222	Y	5	14800333	chr5:14800333	rs258222	t	c	0.5552	-0.0355	0.0065	4.535e-08	14800333	14800224	5	14800224	5	14800224	*	Y	-0.823529	-5.46154
chr1:50844390:G:A	0.03527	A	G	0.0928	-0.0366	0.0174	36659	63137	0	0.4621	1	50844390	1	50844390	*	rs12067513	R	1	51310062	chr1:51310062	rs12067513	a	g	0.0903	-0.066	0.0112	3.834e-09	51310062	50844390	1	50844390	1	50844390	*	R	-2.10345	-5.89286
chr12:65901790:T:C	0.3027	T	C	0.8376	-0.0143	0.0138	36659	63137	0	0.9149	12	65901790	12	65901790	*	rs7978761	Y	12	66295570	chr12:66295570	rs7978761	t	c	0.8573	-0.0406	0.0091	8.308e-06	66295570	65901790	12	65901790	12	65901790	*	Y	-1.03623	-4.46154
chr5:102753032:G:A	0.5575	A	G	0.4208	-0.006	0.0102	36659	63137	27.3	0.1846	5	102753032	5	102753032	*	rs436524	R	5	102088736	chr5:102088736	rs436524	a	g	0.4347	0.031	0.0064	1.212e-06	102088736	102753032	5	102753032	5	102753032	*	R	-0.588235	4.84375
chr18:65755109:C:G	0.8446	C	G	0.6908	-0.0021	0.0109	36659	63137	0	0.626	18	65755109	18	65755109	*	rs12960546	S	18	63422345	chr18:63422345	rs12960546	c	g	0.6996	-0.0305	0.0069	1.016e-05	63422345	65755109	18	65755109	18	65755109	*	S	-0.192661	-4.42029
chr13:57999460:C:G	0.5393	C	G	0.8345	-0.0083	0.0136	36659	63137	0.9	0.4329	13	57999460	13	57999460	*	rs12857884	S	13	58573594	chr13:58573594	rs12857884	c	g	0.8215	0.0432	0.0084	2.503e-07	58573594	57999460	13	57999460	13	57999460	*	S	-0.610294	5.14286
chr15:57205763:T:A	0.8939	A	T	0.0303	0.0039	0.0294	36659	63137	12.6	0.3241	15	57205763	15	57205763	*	rs12440729	W	15	57497961	chr15:57497961	rs12440729	a	t	0.0377	0.0882	0.0169	1.675e-07	57497961	57205763	15	57205763	15	57205763	*	W	0.132653	5.21893
chr2:157483038:A:G	0.02098	A	G	0.9395	-0.0488	0.0212	36659	63137	15.5	0.2965	2	157483038	2	157483038	*	rs13426680	R	2	158339550	chr2:158339550	rs13426680	a	g	0.937	0.0821	0.0133	6.649e-10	158339550	157483038	2	157483038	2	157483038	*	R	-2.30189	6.17293
chr15:75632196:A:G	0.5259	A	G	0.7639	-0.0075	0.0119	36659	63137	35.2	0.1167	15	75632196	15	75632196	*	rs79759141	R	15	75924537	chr15:75924537	rs79759141	a	g	0.7486	-0.0305	0.0073	3.162e-05	75924537	75632196	15	75632196	15	75632196	*	R	-0.630252	-4.17808
chr17:48000963:C:T	0.9036	T	C	0.0739	-0.0023	0.0194	36659	63137	0	0.9763	17	48000963	17	48000963	*	rs149584707	Y	17	46078329	chr17:46078329	rs149584707	t	c	0.0721	-0.0478	0.0125	0.0001248	46078329	48000963	17	48000963	17	48000963	*	Y	-0.118557	-3.824
chr3:185832712:C:T	0.4177	T	C	0.0507	-0.0188	0.0232	36659	63137	31.3	0.1494	3	185832712	3	185832712	*	rs77494444	Y	3	185550500	chr3:185550500	rs77494444	t	c	0.0493	0.0926	0.0151	8.162e-10	185550500	185832712	3	185832712	3	185832712	*	Y	-0.810345	6.13245
chr15:76672828:T:G	0.504	T	G	0.5024	0.0067	0.0101	36659	63137	0	0.6434	15	76672828	15	76672828	*	rs34924128	K	15	76965169	chr15:76965169	rs34924128	t	g	0.5051	-0.0267	0.0064	2.909e-05	76965169	76672828	15	76672828	15	76672828	*	K	0.663366	-4.17188
chr11:17383786:C:T	0.03118	T	C	0.3478	-0.0227	0.0105	36659	63137	0	0.9566	11	17383786	11	17383786	*	rs10832785	Y	11	17405333	chr11:17405333	rs10832785	t	c	0.3555	-0.0301	0.0067	7.059e-06	17405333	17383786	11	17383786	11	17383786	*	Y	-2.1619	-4.49254
chr3:12195065:G:A	0.4678	A	G	0.0609	-0.0154	0.0212	36659	63137	0	0.9507	3	12195065	3	12195065	*	rs71304092	R	3	12236565	chr3:12236565	rs71304092	a	g	0.0655	-0.1037	0.0131	2.311e-15	12236565	12195065	3	12195065	3	12195065	*	R	-0.726415	-7.91603
chr11:115151513:T:C	0.02295	T	C	0.4801	0.0229	0.0101	36659	63137	0	0.9781	11	115151513	11	115151513	*	rs11215381	Y	11	115022233	chr11:115022233	rs11215381	t	c	0.4722	-0.0236	0.0064	0.0002198	115022233	115151513	11	115151513	11	115151513	*	Y	2.26733	-3.6875
chr4:52023436:T:A	0.526	A	T	0.5722	0.0065	0.0103	36659	63137	0	0.4492	4	52023436	4	52023436	*	rs225165	W	4	52889602	chr4:52889602	rs225165	a	t	0.5631	-0.0274	0.0064	1.786e-05	52889602	52023436	4	52023436	4	52023436	*	W	0.631068	-4.28125
chr17:17784462:C:T	0.9442	T	C	0.5928	-0.0007	0.0103	36659	63137	46.1	0.04609	17	17784462	17	17784462	*	rs12952495	Y	17	17687776	chr17:17687776	rs12952495	t	c	0.614	-0.0357	0.0066	6.227e-08	17687776	17784462	17	17784462	17	17784462	*	Y	-0.0679612	-5.40909
chr20:52541309:G:T	0.8573	T	G	0.6902	0.002	0.011	36659	63137	0	0.4492	20	52541309	20	52541309	*	rs6068220	D	20	51157848	chr20:51157848	rs6068220	t	g	0.697	0.026	0.0071	0.0002604	51157848	52541309	20	52541309	20	52541309	*	D	0.181818	3.66197
chr15:57096151:C:T	0.7561	T	C	0.5738	0.0032	0.0102	36659	63137	0	0.4838	15	57096151	15	57096151	*	rs2733332	Y	15	57388349	chr15:57388349	rs2733332	t	c	0.5935	0.0251	0.0065	0.0001104	57388349	57096151	15	57096151	15	57096151	*	Y	0.313725	3.86154
chr5:75692544:A:G	0.563	A	G	0.5386	-0.0059	0.0103	36659	63137	12.2	0.3276	5	75692544	5	75692544	*	rs888789	R	5	74988369	chr5:74988369	rs888789	a	g	0.5342	0.0361	0.0065	2.681e-08	74988369	75692544	5	75692544	5	75692544	*	R	-0.572816	5.55385
chr11:55126254:G:T	0.5289	T	G	0.0361	0.0185	0.0294	36390	62462	0	0.6987	11	55126254	11	55126254	*	rs140034655	K	11	54893730	chr11:54893730	rs140034655	t	g	0.0437	0.0783	0.0175	7.533e-06	54893730	55126254	11	55126254	11	55126254	*	K	0.629252	4.47429
chr3:94287028:A:G	0.8108	A	G	0.561	-0.0024	0.0102	36659	63137	0	0.95	3	94287028	3	94287028	*	rs1598233	R	3	94005872	chr3:94005872	rs1598233	a	g	0.5543	0.0229	0.0064	0.0003364	94005872	94287028	3	94287028	3	94287028	*	R	-0.235294	3.57812
chr5:87281535:A:G	0.6735	A	G	0.7353	0.0048	0.0114	36659	63137	0	0.5914	5	87281535	5	87281535	*	rs7719891	R	5	86577352	chr5:86577352	rs7719891	a	g	0.739	-0.0386	0.0072	9.144e-08	86577352	87281535	5	87281535	5	87281535	*	R	0.421053	-5.36111
chr3:170948310:C:T	0.07645	T	C	0.1581	0.0244	0.0138	36659	63137	26	0.1963	3	170948310	3	170948310	*	rs71306686	B	3	170666099	chr3:170666099	rs71306686	t	c	0.159	-0.0596	0.009	3.617e-11	170666099	170948310	3	170948310	3	170948310	*	B	1.76812	-6.62222
chr3:185759958:T:C	0.8117	T	C	0.8006	0.003	0.0126	36659	63137	7.3	0.3747	3	185759958	3	185759958	*	rs57487162	H	3	185477746	chr3:185477746	rs57487162	t	c	0.7996	-0.0741	0.0082	1.154e-19	185477746	185759958	3	185759958	3	185759958	*	H	0.238095	-9.03659
chr6:31387541:T:C	0.001486	T	C	0.7867	0.0393	0.0124	36390	62462	37.3	0.1099	6	31387541	6	31387541	*	rs2596560	Y	6	31355318	chr6:31355318	rs2596560	t	c	0.7709	-0.0289	0.0076	0.0001561	31355318	31387541	6	31387541	6	31387541	*	Y	3.16935	-3.80263
chr7:157129451:C:T	0.5501	T	C	0.138	-0.009	0.015	36659	63137	33.8	0.1279	7	157129451	7	157129451	*	rs61557729	Y	7	156922145	chr7:156922145	rs61557729	t	c	0.1352	-0.053	0.0096	3.752e-08	156922145	157129451	7	157129451	7	157129451	*	Y	-0.6	-5.52083
chr13:53550168:A:G	0.787	A	G	0.5579	-0.0027	0.0101	36659	63137	0	0.7339	13	53550168	13	53550168	*	rs9536460	R	13	54124303	chr13:54124303	rs9536460	a	g	0.5665	0.0226	0.0064	0.0004024	54124303	53550168	13	53550168	13	53550168	*	R	-0.267327	3.53125
chr5:75370667:C:T	0.678	T	C	0.3893	0.0043	0.0103	36659	63137	46.7	0.04319	5	75370667	5	75370667	*	rs7733436	Y	5	74666492	chr5:74666492	rs7733436	t	c	0.3847	-0.0379	0.0066	9.155e-09	74666492	75370667	5	75370667	5	75370667	*	Y	0.417476	-5.74242
chr17:63865322:C:T	0.5696	T	C	0.2774	0.0064	0.0113	36659	63137	0	0.8826	17	63865322	17	63865322	*	rs2854219	Y	17	61942682	chr17:61942682	rs2854219	t	c	0.2827	-0.026	0.0071	0.0002604	61942682	63865322	17	63865322	17	63865322	*	Y	0.566372	-3.66197
chr5:50303332:C:T	0.7415	T	C	0.6402	-0.0037	0.0112	36659	63137	49.8	0.03007	5	50303332	5	50303332	*	rs4865698	Y	5	49599166	chr5:49599166	rs4865698	t	c	0.658	-0.0248	0.0067	0.0002148	49599166	50303332	5	50303332	5	50303332	*	Y	-0.330357	-3.70149
chr17:42568587:G:A	0.002727	A	G	0.5296	0.0304	0.0101	36659	63137	0	0.661	17	42568587	17	42568587	*	rs646174	R	17	40720605	chr17:40720605	rs646174	a	g	0.563	0.029	0.0065	7.92e-06	40720605	42568587	17	42568587	17	42568587	*	R	3.0099	4.46154
chr9:79270161:A:C	0.2822	A	C	0.9384	-0.023	0.0214	36659	63137	31.3	0.1487	9	79270161	9	79270161	*	rs36108337	M	9	81885076	chr9:81885076	rs36108337	a	c	0.9309	0.0849	0.0133	1.716e-10	81885076	79270161	9	79270161	9	79270161	*	M	-1.07477	6.38346
chr16:182340:C:G	0.541	C	G	0.9349	-0.0125	0.0205	36659	63137	0	0.9533	16	182340	16	182340	*	rs139034082	V	16	232339	chr16:232339	rs139034082	c	g	0.9344	0.058	0.0136	2.034e-05	232339	182340	16	182340	16	182340	*	V	-0.609756	4.26471
chr3:115337685:A:T	0.2619	A	T	0.9437	-0.0247	0.022	36659	63137	1	0.4314	3	115337685	3	115337685	*	rs9871020	W	3	115056532	chr3:115056532	rs9871020	a	t	0.9387	-0.0623	0.0138	6.553e-06	115056532	115337685	3	115337685	3	115337685	*	W	-1.12273	-4.51449
chr13:113566572:T:C	0.5221	T	C	0.6338	-0.0067	0.0105	36659	63137	17.5	0.2769	13	113566572	13	113566572	*	rs10162266	Y	13	114220887	chr13:114220887	rs10162266	t	c	0.64	-0.0261	0.0066	7.596e-05	114220887	113566572	13	113566572	13	113566572	*	Y	-0.638095	-3.95455
chr8:11244214:T:C	0.5114	T	C	0.6583	0.007	0.0107	36390	62462	0	0.4583	8	11244214	8	11244214	*	rs2572432	Y	8	11101723	chr8:11101723	rs2572432	t	c	0.6317	0.0298	0.0067	8.703e-06	11101723	11244214	8	11244214	8	11244214	*	Y	0.654206	4.44776
chr6:7038979:C:T	0.577	T	C	0.8598	-0.0085	0.0153	36659	63137	37	0.1034	6	7038979	6	7038979	*	rs1286000	Y	6	7039212	chr6:7039212	rs1286000	t	c	0.858	-0.0342	0.0092	0.0002058	7039212	7038979	6	7038979	6	7038979	*	Y	-0.555556	-3.71739
chr14:94371805:G:T	0.991	T	G	0.0163	-0.0005	0.0413	36227	62057	0	0.8085	14	94371805	14	94371805	*	rs112635299	K	14	94838142	chr14:94838142	rs112635299	t	g	0.0193	-0.0967	0.0242	6.384e-05	94838142	94371805	14	94371805	14	94371805	*	K	-0.0121065	-3.99587
chr4:102827786:G:A	0.3901	A	G	0.1944	0.0111	0.0129	36659	63137	9.2	0.3562	4	102827786	4	102827786	*	rs223389	R	4	103748943	chr4:103748943	rs223389	a	g	0.2014	-0.0411	0.008	2.404e-07	103748943	102827786	4	102827786	4	102827786	*	R	0.860465	-5.1375
chr12:120991391:T:C	0.4539	T	C	0.5435	0.0076	0.0101	36659	63137	36	0.1107	12	120991391	12	120991391	*	rs1169299	Y	12	121429194	chr12:121429194	rs1169299	t	c	0.5296	-0.0543	0.0064	1.866e-17	121429194	120991391	12	120991391	12	120991391	*	Y	0.752475	-8.48438
chr3:106084229:C:T	0.9886	T	C	0.0286	-0.0005	0.0323	36390	62462	0	0.7432	3	106084229	3	106084229	*	rs115606466	Y	3	105803076	chr3:105803076	rs115606466	t	c	0.0323	0.0694	0.0191	0.0002706	105803076	106084229	3	106084229	3	106084229	*	Y	-0.0154799	3.63351
chr3:12452679:C:G	0.36	C	G	0.8884	0.0148	0.0161	36659	63137	32.9	0.1359	3	12452679	3	12452679	*	rs73027302	S	3	12494178	chr3:12494178	rs73027302	c	g	0.8802	-0.0458	0.0098	3.263e-06	12494178	12452679	3	12452679	3	12452679	*	S	0.919255	-4.67347
chr7:44611899:T:C	0.5759	T	C	0.9208	-0.0105	0.0187	36659	63137	53.8	0.0169	7	44611899	7	44611899	*	rs76910764	Y	7	44651498	chr7:44651498	rs76910764	t	c	0.9158	0.0497	0.0116	1.9e-05	44651498	44611899	7	44611899	7	44611899	*	Y	-0.561497	4.28448
chr15:56937625:A:G	0.7025	A	G	0.9695	-0.0112	0.0294	36659	63137	22.2	0.2322	15	56937625	15	56937625	*	rs138551352	R	15	57229823	chr15:57229823	rs138551352	a	g	0.962	-0.0862	0.0169	3.161e-07	57229823	56937625	15	56937625	15	56937625	*	R	-0.380952	-5.10059
chr3:53136484:C:T	0.3959	T	C	0.685	0.0095	0.0112	36659	63137	0	0.9227	3	53136484	3	53136484	*	rs4687570	Y	3	53170500	chr3:53170500	rs4687570	t	c	0.6923	0.0265	0.0069	0.0001257	53170500	53136484	3	53136484	3	53136484	*	Y	0.848214	3.84058
chr15:52738603:C:T	0.1761	T	C	0.2887	-0.0152	0.0113	36659	63137	0	0.607	15	52738603	15	52738603	*	rs35217698	Y	15	53030800	chr15:53030800	rs35217698	t	c	0.2885	0.0265	0.0073	0.0002995	53030800	52738603	15	52738603	15	52738603	*	Y	-1.34513	3.63014
chr2:158394454:A:G	0.3988	A	G	0.8997	0.0141	0.0168	36659	63137	26.8	0.1888	2	158394454	2	158394454	*	rs79111245	R	2	159250966	chr2:159250966	rs79111245	a	g	0.8997	-0.0393	0.0106	0.0002021	159250966	158394454	2	158394454	2	158394454	*	R	0.839286	-3.70755
chr6:51441227:G:A	0.006372	A	G	0.0252	0.0879	0.0322	36659	63137	18.7	0.2656	6	51441227	6	51441227	*	rs116249937	R	6	51306025	chr6:51306025	rs116249937	a	g	0.0268	0.0882	0.0197	7.437e-06	51306025	51441227	6	51441227	6	51441227	*	R	2.72981	4.47716
chr15:63723755:T:C	0.2041	T	C	0.4532	0.0129	0.0102	36659	63137	0	0.5008	15	63723755	15	63723755	*	rs12900944	Y	15	64015954	chr15:64015954	rs12900944	t	c	0.4665	0.0358	0.0064	2.079e-08	64015954	63723755	15	63723755	15	63723755	*	Y	1.26471	5.59375
chr1:110222776:C:T	0.4635	T	C	0.097	0.0128	0.0174	36659	63137	0	0.5341	1	110222776	1	110222776	*	rs77052120	Y	1	110765398	chr1:110765398	rs77052120	t	c	0.0989	0.042	0.0109	0.0001147	110765398	110222776	1	110222776	1	110222776	*	Y	0.735632	3.85321
chr6:119024845:T:C	0.5736	T	C	0.4297	-0.0057	0.0102	36659	63137	0	0.5668	6	119024845	6	119024845	*	rs1775613	Y	6	119346010	chr6:119346010	rs1775613	t	c	0.4108	0.0255	0.0065	8.559e-05	119346010	119024845	6	119024845	6	119024845	*	Y	-0.558824	3.92308
chr11:86039770:G:A	2.1e-08	A	G	0.4272	0.057	0.0102	36659	63137	0	0.9322	11	86039770	11	86039770	*	rs3016240	R	11	85750812	chr11:85750812	rs3016240	a	g	0.4268	0.001	0.0064	0.8756	85750812	86039770	11	86039770	11	86039770	*	R	5.58824	0.15625
chr7:140909890:C:G	0.7612	C	G	0.8515	0.0043	0.0141	36659	63137	2.7	0.4162	7	140909890	7	140909890	*	rs6964937	S	7	140609690	chr7:140609690	rs6964937	c	g	0.8606	-0.0339	0.0091	0.000198	140609690	140909890	7	140909890	7	140909890	*	S	0.304965	-3.72527
chr8:109025829:T:C	0.4232	T	C	0.4567	0.0081	0.0102	36659	63137	28	0.1781	8	109025829	8	109025829	*	rs4236798	Y	8	110038058	chr8:110038058	rs4236798	t	c	0.436	0.028	0.0065	1.608e-05	110038058	109025829	8	109025829	8	109025829	*	Y	0.794118	4.30769
chr9:3242236:G:A	0.6738	A	G	0.9222	0.0083	0.0198	36659	63137	0	0.8169	9	3242236	9	3242236	*	rs488534	R	9	3242236	chr9:3242236	rs488534	a	g	0.9278	-0.0474	0.0124	0.0001248	3242236	3242236	9	3242236	9	3242236	*	R	0.419192	-3.82258
chr15:49432564:C:G	0.1359	C	G	0.7834	-0.0183	0.0122	36659	63137	23.7	0.2179	15	49432564	15	49432564	*	rs61259878	S	15	49724761	chr15:49724761	rs61259878	c	g	0.787	0.0329	0.0079	2.794e-05	49724761	49432564	15	49432564	15	49432564	*	S	-1.5	4.16456
chr11:128164501:C:T	0.8009	T	C	0.0613	0.0053	0.0211	36659	63137	0	0.8399	11	128164501	11	128164501	*	rs7926226	Y	11	128034396	chr11:128034396	rs7926226	t	c	0.0522	-0.0593	0.0144	4.059e-05	128034396	128164501	11	128164501	11	128164501	*	Y	0.251185	-4.11806
chr6:31120548:A:G	0.01554	A	G	0.2682	0.0274	0.0113	36390	62462	0	0.6156	6	31120548	6	31120548	*	rs2302396	R	6	31088325	chr6:31088325	rs386564365	a	g	0.2754	-0.0296	0.0072	4.182e-05	31088325	31120548	6	31120548	6	31120548	*	R	2.42478	-4.11111
chr15:56813918:G:C	0.07081	C	G	0.1968	-0.0232	0.0128	36659	63137	0	0.5163	15	56813918	15	56813918	*	rs8026149	S	15	57106116	chr15:57106116	rs8026149	c	g	0.1725	-0.0302	0.0085	0.0003695	57106116	56813918	15	56813918	15	56813918	*	S	-1.8125	-3.55294
chr18:3083577:T:C	0.146	T	C	0.9976	0.2686	0.1847	26798	28624	0	0.5555	18	3083577	18	3083577	*	rs61205059	Y	18	3083575	chr18:3083575	rs61205059	t	c	0.9991	-0.4551	0.1199	0.000147	3083575	3083577	18	3083577	18	3083577	*	Y	1.45425	-3.79566
chr11:61409333:G:A	0.6324	A	G	0.8266	-0.0066	0.0138	36659	63137	0	0.7633	11	61409333	11	61409333	*	rs3019199	R	11	61176805	chr11:61176805	rs3019199	a	g	0.8507	-0.0314	0.009	0.0004881	61176805	61409333	11	61409333	11	61409333	*	R	-0.478261	-3.48889
chr9:81738175:C:T	0.4134	T	C	0.3624	-0.0086	0.0105	36659	63137	56	0.01177	9	81738175	9	81738175	*	rs10780532	Y	9	84353090	chr9:84353090	rs10780532	t	c	0.3705	-0.0243	0.0066	0.0002297	84353090	81738175	9	81738175	9	81738175	*	Y	-0.819048	-3.68182
chr18:42512752:C:T	0.8552	T	C	0.209	0.0023	0.0124	36659	63137	49.9	0.02971	18	42512752	18	42512752	*	rs8083332	Y	18	40092717	chr18:40092717	rs8083332	t	c	0.2061	0.0423	0.0079	7.176e-08	40092717	42512752	18	42512752	18	42512752	*	Y	0.185484	5.35443
chr5:102747072:C:T	0.4949	T	C	0.413	-0.007	0.0102	36659	63137	33.6	0.13	5	102747072	5	102747072	*	rs444366	Y	5	102082776	chr5:102082776	rs444366	t	c	0.4259	0.0323	0.0065	6.501e-07	102082776	102747072	5	102747072	5	102747072	*	Y	-0.686275	4.96923
chr1:199282772:T:C	0.8714	T	C	0.9939	0.0119	0.0733	36086	60096	21.8	0.2561	1	199282772	1	199282772	*	rs114796755	Y	1	199251900	chr1:199251900	rs114796755	t	c	0.9937	-0.1743	0.0441	7.679e-05	199251900	199282772	1	199282772	1	199282772	*	Y	0.162347	-3.95238
chr2:27470106:A:G	0.5516	A	G	0.6337	0.0062	0.0105	36659	63137	0	0.821	2	27470106	2	27470106	*	rs11127013	R	2	27692973	chr2:27692973	rs11127013	a	g	0.6103	-0.0362	0.0066	4.066e-08	27692973	27470106	2	27470106	2	27470106	*	R	0.590476	-5.48485
chr6:31200706:A:G	0.04522	A	G	0.8352	0.0275	0.0137	36390	62462	0	0.8415	6	31200706	6	31200706	*	rs11961983	R	6	31168483	chr6:31168483	rs11961983	a	g	0.8193	-0.0298	0.0084	0.0003741	31168483	31200706	6	31200706	6	31200706	*	R	2.0073	-3.54762
chr7:13833086:C:T	0.6945	T	C	0.0199	0.0143	0.0363	36390	62462	32.6	0.1469	7	13833086	7	13833086	*	rs140374016	Y	7	13872711	chr7:13872711	rs140374016	t	c	0.024	-0.079	0.0219	0.000306	13872711	13833086	7	13833086	7	13833086	*	Y	0.393939	-3.60731
chr11:27380393:T:A	0.93	A	T	0.6722	-0.0009	0.0108	36659	63137	0	0.685	11	27380393	11	27380393	*	rs2472622	W	11	27401940	chr11:27401940	rs2472622	a	t	0.6883	0.0251	0.0069	0.000281	27401940	27380393	11	27380393	11	27380393	*	W	-0.0833333	3.63768
chr12:128853411:T:C	0.8857	T	C	0.5462	0.0015	0.0102	36659	63137	39.1	0.08809	12	128853411	12	128853411	*	rs529485	Y	12	129337956	chr12:129337956	rs529485	t	c	0.5437	-0.0229	0.0064	0.0003364	129337956	128853411	12	128853411	12	128853411	*	Y	0.147059	-3.57812
chr6:32317765:A:G	0.1669	A	G	0.3215	0.0153	0.0111	35353	56437	32.8	0.1554	6	32317765	6	32317765	*	rs9268227	R	6	32285542	chr6:32285542	rs79331811	a	g	0.336	-0.0439	0.0068	1.115e-10	32285542	32317765	6	32317765	6	32317765	*	R	1.37838	-6.45588
chr1:46036623:G:A	0.4602	A	G	0.709	0.0083	0.0112	36659	63137	0	0.8743	1	46036623	1	46036623	*	rs6675259	R	1	46502295	chr1:46502295	rs6675259	a	g	0.7124	0.0283	0.007	5.479e-05	46502295	46036623	1	46036623	1	46036623	*	R	0.741071	4.04286
chr11:83081483:A:G	0.1122	A	G	0.7538	-0.0187	0.0117	36659	63137	0	0.5148	11	83081483	11	83081483	*	rs6592098	R	11	82792525	chr11:82792525	rs6592098	a	g	0.7658	-0.0282	0.0075	0.0001835	82792525	83081483	11	83081483	11	83081483	*	R	-1.59829	-3.76
chr14:46496885:T:C	0.9866	T	C	0.6291	0.0002	0.0105	36659	63137	0	0.9744	14	46496885	14	46496885	*	rs2100337	Y	14	46966088	chr14:46966088	rs2100337	t	c	0.6359	-0.0238	0.0066	0.0003084	46966088	46496885	14	46496885	14	46496885	*	Y	0.0190476	-3.60606
chr22:41227992:C:T	0.7133	T	C	0.3641	-0.0039	0.0105	36659	63137	45.7	0.04839	22	41227992	22	41227992	*	rs139475	Y	22	41623996	chr22:41623996	rs139475	t	c	0.3739	-0.0345	0.0066	1.693e-07	41623996	41227992	22	41227992	22	41227992	*	Y	-0.371429	-5.22727
chr22:50308227:T:G	0.7794	T	G	0.5577	0.0029	0.0104	36659	63137	0	0.5703	22	50308227	22	50308227	*	rs72619588	K	22	50746656	chr22:50746656	rs72619588	t	g	0.5519	-0.0233	0.0065	0.0003316	50746656	50308227	22	50308227	22	50308227	*	K	0.278846	-3.58462
chr8:9229768:A:C	0.03216	A	C	0.5057	-0.0218	0.0102	36390	62462	0	0.7069	8	9229768	8	9229768	*	rs330048	M	8	9087278	chr8:9087278	rs330048	a	c	0.5015	0.0303	0.0065	3.047e-06	9087278	9229768	8	9229768	8	9229768	*	M	-2.13725	4.66154
chr7:23453199:G:A	0.002344	A	G	0.3795	0.0316	0.0104	36659	63137	0	0.8314	7	23453199	7	23453199	*	rs10807815	R	7	23492818	chr7:23492818	rs10807815	a	g	0.3735	0.0253	0.0066	0.0001253	23492818	23453199	7	23453199	7	23453199	*	R	3.03846	3.83333
chr15:46358054:G:C	0.8045	C	G	0.9661	-0.0099	0.0401	35862	55951	50.2	0.05007	15	46358054	15	46358054	*	rs10851429	B	15	46650252	chr15:46650252	rs10851429	c	g	0.9821	0.0999	0.0255	9.215e-05	46650252	46358054	15	46358054	15	46358054	*	B	-0.246883	3.91765
chr13:63053547:C:A	0.1102	A	C	0.6455	-0.017	0.0106	36659	63137	0	0.8212	13	63053547	13	63053547	*	rs3106429	M	13	63627680	chr13:63627680	rs3106429	a	c	0.652	-0.026	0.0069	0.0001682	63627680	63053547	13	63053547	13	63053547	*	M	-1.60377	-3.76812
chr2:59218917:T:C	0.6176	T	C	0.4582	0.0051	0.0102	36659	63137	0	0.561	2	59218917	2	59218917	*	rs7592940	Y	2	59446052	chr2:59446052	rs7592940	t	c	0.4485	0.0291	0.0064	5.208e-06	59446052	59218917	2	59218917	2	59218917	*	Y	0.5	4.54688
chr2:161542099:C:A	0.008864	A	C	0.9227	0.0531	0.0203	36659	63137	50.5	0.0274	2	161542099	2	161542099	*	rs4001652	M	2	162398609	chr2:162398609	rs4001652	a	c	0.9322	-0.0525	0.0129	4.57e-05	162398609	161542099	2	161542099	2	161542099	*	M	2.61576	-4.06977
chr16:52964092:C:G	0.1285	C	G	0.9251	-0.0293	0.0193	36659	63137	0	0.6543	16	52964092	16	52964092	*	rs72812123	S	16	52998004	chr16:52998004	rs72812123	c	g	0.9145	-0.0408	0.0114	0.0003502	52998004	52964092	16	52964092	16	52964092	*	S	-1.51813	-3.57895
chr6:51057601:C:T	0.8277	T	C	0.3474	0.0023	0.0106	36659	63137	0	0.7198	6	51057601	6	51057601	*	rs3857601	Y	6	51025314	chr6:51025314	rs3857601	t	c	0.3709	0.0249	0.0066	0.0001601	51025314	51057601	6	51057601	6	51057601	*	Y	0.216981	3.77273
chr1:165878252:T:C	0.1913	T	C	0.5743	-0.0135	0.0103	36659	63137	0	0.4423	1	165878252	1	165878252	*	rs12125493	Y	1	165847489	chr1:165847489	rs12125493	t	c	0.5585	-0.0228	0.0065	0.0004443	165847489	165878252	1	165878252	1	165878252	*	Y	-1.31068	-3.50769
chr8:109051067:T:C	0.4202	T	C	0.4563	0.0082	0.0101	36659	63137	27.4	0.1837	8	109051067	8	109051067	*	rs4645538	Y	8	110063296	chr8:110063296	rs4645538	t	c	0.4358	0.028	0.0064	1.165e-05	110063296	109051067	8	109051067	8	109051067	*	Y	0.811881	4.375
chr5:75614147:C:T	0.7995	T	C	0.3842	0.0026	0.0104	36659	63137	54.2	0.01594	5	75614147	5	75614147	*	rs11748027	Y	5	74909972	chr5:74909972	rs11748027	t	c	0.3812	-0.0358	0.0066	5.72e-08	74909972	75614147	5	75614147	5	75614147	*	Y	0.25	-5.42424
chr11:32579816:G:A	0.276	A	G	0.0508	0.0256	0.0235	36659	63137	0	0.6544	11	32579816	11	32579816	*	rs144015201	R	11	32601362	chr11:32601362	rs144015201	a	g	0.0544	-0.0774	0.0143	6.818e-08	32601362	32579816	11	32579816	11	32579816	*	R	1.08936	-5.41259
chr7:67954087:C:T	0.2072	T	C	0.0725	-0.025	0.0198	36659	63137	37.3	0.1011	7	67954087	7	67954087	*	rs71565149	Y	7	67419074	chr7:67419074	rs71565149	t	c	0.0697	-0.0466	0.0128	0.0002642	67419074	67954087	7	67954087	7	67954087	*	Y	-1.26263	-3.64062
chr12:133174741:T:C	0.2835	T	C	0.6689	0.0116	0.0108	36659	63137	0	0.9251	12	133174741	12	133174741	*	rs7964704	Y	12	133751327	chr12:133751327	rs7964704	t	c	0.6519	-0.0236	0.0067	0.0004285	133751327	133174741	12	133174741	12	133174741	*	Y	1.07407	-3.52239
chr14:103493961:G:A	0.8107	A	G	0.3486	0.0025	0.0106	36659	63137	0	0.6968	14	103493961	14	103493961	*	rs55930273	R	14	103960298	chr14:103960298	rs55930273	a	g	0.3608	0.0232	0.0066	0.0004362	103960298	103493961	14	103493961	14	103493961	*	R	0.235849	3.51515
chr5:50277650:G:A	0.7483	A	G	0.6334	-0.0037	0.0114	36659	63137	49.5	0.03129	5	50277650	5	50277650	*	rs567248	R	5	49573484	chr5:49573484	rs567248	a	g	0.659	-0.025	0.0068	0.0002393	49573484	50277650	5	50277650	5	50277650	*	R	-0.324561	-3.67647
chr9:20746268:G:T	0.1741	T	G	0.6875	-0.015	0.011	36659	63137	23	0.224	9	20746268	9	20746268	*	rs1999570	B	9	20746267	chr9:20746267	rs1999570	t	g	0.6901	0.0356	0.0069	2.582e-07	20746267	20746268	9	20746268	9	20746268	*	B	-1.36364	5.15942
chr1:46008230:A:T	0.6128	A	T	0.7135	0.0056	0.0111	36659	63137	0	0.8861	1	46008230	1	46008230	*	rs3922886	W	1	46473902	chr1:46473902	rs3922886	a	t	0.7115	0.0284	0.007	5.156e-05	46473902	46008230	1	46008230	1	46008230	*	W	0.504505	4.05714
chr13:57846086:C:T	0.9164	T	C	0.2453	0.0012	0.0117	36659	63137	0	0.7882	13	57846086	13	57846086	*	rs9569763	Y	13	58420220	chr13:58420220	rs9569763	t	c	0.2575	-0.0287	0.0073	9.008e-05	58420220	57846086	13	57846086	13	57846086	*	Y	0.102564	-3.93151
chr7:102331500:G:A	0.005128	A	G	0.2108	0.0347	0.0124	36659	63137	18.6	0.2668	7	102331500	7	102331500	*	rs2694166	R	7	101971916	chr7:101971916	rs2694166	a	g	0.2171	0.0287	0.0077	0.0002121	101971916	102331500	7	102331500	7	102331500	*	R	2.79839	3.72727
chr10:92221332:A:G	0.01135	A	G	0.839	0.0345	0.0136	36659	63137	0	0.8872	10	92221332	10	92221332	*	rs11818808	R	10	93981089	chr10:93981089	rs11818808	a	g	0.8452	-0.0586	0.0088	2.685e-11	93981089	92221332	10	92221332	10	92221332	*	R	2.53676	-6.65909
chr5:103014767:T:A	0.6444	A	T	0.2915	0.0051	0.0111	36659	63137	35.2	0.1171	5	103014767	5	103014767	*	rs3910557	W	5	102350471	chr5:102350471	rs3910557	a	t	0.299	0.0443	0.0069	1.449e-10	102350471	103014767	5	103014767	5	103014767	*	W	0.459459	6.42029
chr19:31409825:A:T	0.2358	A	T	0.3923	0.0124	0.0105	36659	63137	37.2	0.1015	19	31409825	19	31409825	*	rs11666853	W	19	31900731	chr19:31900731	rs11666853	a	t	0.4091	-0.0242	0.0065	0.0001931	31900731	31409825	19	31409825	19	31409825	*	W	1.18095	-3.72308
chr9:123479740:C:T	0.02377	T	C	0.099	0.0383	0.0169	36659	63137	8.2	0.3658	9	123479740	9	123479740	*	rs57067576	Y	9	126242019	chr9:126242019	rs57067576	t	c	0.0944	0.0384	0.0109	0.0004211	126242019	123479740	9	123479740	9	123479740	*	Y	2.26627	3.52294
chr16:926169:C:T	0.2161	T	C	0.1466	-0.0177	0.0143	36659	63137	35.6	0.1138	16	926169	16	926169	*	rs59347214	Y	16	976169	chr16:976169	rs59347214	t	c	0.1468	0.0335	0.0091	0.0002354	976169	926169	16	926169	16	926169	*	Y	-1.23776	3.68132
chr8:8694200:C:A	0.9004	A	C	0.3832	-0.0013	0.0103	36390	62462	28.1	0.1859	8	8694200	8	8694200	*	rs4841012	M	8	8551710	chr8:8551710	rs4841012	a	c	0.3862	-0.0286	0.0066	1.452e-05	8551710	8694200	8	8694200	8	8694200	*	M	-0.126214	-4.33333
chr3:183884399:T:G	0.01062	T	G	0.2705	0.029	0.0113	36659	63137	0	0.8602	3	183884399	3	183884399	*	rs6803120	K	3	183602187	chr3:183602187	rs6803120	t	g	0.2862	0.0312	0.007	8.685e-06	183602187	183884399	3	183884399	3	183884399	*	K	2.56637	4.45714
chr17:48957057:A:G	0.5316	A	G	0.4754	0.0064	0.0103	36659	63137	0	0.9746	17	48957057	17	48957057	*	rs12603969	R	17	47034419	chr17:47034419	rs12603969	a	g	0.4746	-0.0447	0.0064	2.582e-12	47034419	48957057	17	48957057	17	48957057	*	R	0.621359	-6.98437
chr17:48957057:A:G	0.5316	A	G	0.4754	0.0064	0.0103	36659	63137	0	0.9746	17	48957057	17	48957057	*	rs879410824	Y	17	47034419	chr17:47034419	rs12603969	a	g	0.4746	-0.0447	0.0064	2.582e-12	47034419	48957057	17	48957057	17	48957057	*	Y	0.621359	-6.98437
chr16:247751:T:C	0.6344	T	C	0.7672	0.0058	0.0122	36659	63137	22.6	0.2286	16	247751	16	247751	*	rs2252214	Y	16	297750	chr16:297750	rs2252214	t	c	0.7777	0.0461	0.008	6.899e-09	297750	247751	16	247751	16	247751	*	Y	0.47541	5.7625
chr5:14717686:G:C	0.6211	C	G	0.0954	-0.0087	0.0176	36659	63137	0	0.8873	5	14717686	5	14717686	*	rs78622564	S	5	14717795	chr5:14717795	rs78622564	c	g	0.0991	-0.0419	0.0109	0.0001191	14717795	14717686	5	14717686	5	14717686	*	S	-0.494318	-3.84404
chr10:92735360:A:G	0.03312	A	G	0.1104	-0.0361	0.0169	36659	63137	35	0.1189	10	92735360	10	92735360	*	rs2497303	D	10	94495117	chr10:94495117	rs2497303	a	g	0.1032	0.0615	0.0112	4.03e-08	94495117	92735360	10	92735360	10	92735360	*	D	-2.13609	5.49107
chr15:40586637:A:T	0.1215	A	T	0.9853	-0.0698	0.0451	36227	62057	4.2	0.4	15	40586637	15	40586637	*	rs55696999	D	15	40878835	chr15:40878835	rs55696999	a	t	0.9836	-0.099	0.0272	0.0002762	40878835	40586637	15	40586637	15	40586637	*	D	-1.54767	-3.63971
chr1:229409173:A:G	0.268	A	G	0.9815	0.0476	0.043	36227	62057	9.3	0.3578	1	229409173	1	229409173	*	rs113720615	R	1	229544920	chr1:229544920	rs113720615	a	g	0.9802	0.0911	0.0246	0.0002135	229544920	229409173	1	229409173	1	229409173	*	R	1.10698	3.70325
chr1:45824805:C:A	0.593	A	C	0.2864	-0.0059	0.0111	36659	63137	0	0.882	1	45824805	1	45824805	*	rs6697830	M	1	46290477	chr1:46290477	rs6697830	a	c	0.2886	-0.0283	0.007	5.479e-05	46290477	45824805	1	45824805	1	45824805	*	M	-0.531532	-4.04286
chr13:80794827:G:T	0.09102	T	G	0.8587	0.0249	0.0147	36659	63137	31.4	0.1483	13	80794827	13	80794827	*	rs7328912	K	13	81368962	chr13:81368962	rs7328912	t	g	0.8662	-0.0366	0.0093	8.577e-05	81368962	80794827	13	80794827	13	80794827	*	K	1.69388	-3.93548
chr17:39589726:A:G	0.06176	A	G	0.1987	-0.0237	0.0127	36659	63137	0	0.6655	17	39589726	17	39589726	*	rs11654954	R	17	37745979	chr17:37745979	rs11654954	a	g	0.1771	0.0315	0.0084	0.0001695	37745979	39589726	17	39589726	17	39589726	*	R	-1.86614	3.75
chr16:53569511:A:G	0.4189	A	G	0.9453	-0.0179	0.0222	36659	63137	0	0.718	16	53569511	16	53569511	*	rs113508166	R	16	53603423	chr16:53603423	rs113508166	a	g	0.9457	0.0522	0.0142	0.0002465	53603423	53569511	16	53569511	16	53569511	*	R	-0.806306	3.67606
chr2:238080654:C:T	0.127	T	C	0.4758	-0.0157	0.0103	36659	63137	41.6	0.07167	2	238080654	2	238080654	*	rs6720524	Y	2	238989295	chr2:238989295	rs6720524	t	c	0.473	-0.0239	0.0064	0.0001825	238989295	238080654	2	238080654	2	238080654	*	Y	-1.52427	-3.73438
chr6:167029506:C:A	0.6418	A	C	0.4726	0.0047	0.0101	36659	63137	0	0.9861	6	167029506	6	167029506	*	rs2237275	M	6	167442994	chr6:167442994	rs2237275	a	c	0.473	0.0229	0.0064	0.0003364	167442994	167029506	6	167029506	6	167029506	*	M	0.465347	3.57812
chr8:9310636:C:T	0.7665	T	C	0.0543	-0.0068	0.0229	36390	62462	0.7	0.4311	8	9310636	8	9310636	*	rs370720	Y	8	9168146	chr8:9168146	rs370720	t	c	0.0592	0.0537	0.0139	0.0001151	9168146	9310636	8	9310636	8	9310636	*	Y	-0.296943	3.86331
chr8:11275203:C:A	0.3595	A	C	0.5821	0.0094	0.0103	36390	62462	38.2	0.1035	8	11275203	8	11275203	*	rs10107010	H	8	11132712	chr8:11132712	rs10107010	a	c	0.5941	-0.0275	0.0066	3.059e-05	11132712	11275203	8	11275203	8	11275203	*	H	0.912621	-4.16667
chr8:8685814:T:C	0.7837	T	C	0.5143	0.0028	0.01	36390	62462	1.4	0.4252	8	8685814	8	8685814	*	rs7011229	Y	8	8543324	chr8:8543324	rs7011229	t	c	0.5137	0.0285	0.0065	1.132e-05	8543324	8685814	8	8685814	8	8685814	*	Y	0.28	4.38462
chr12:65692024:T:C	0.7343	T	C	0.9949	-0.0258	0.076	35451	58886	0	0.4851	12	65692024	12	65692024	*	rs76014062	Y	12	66085804	chr12:66085804	rs76014062	t	c	0.9941	-0.1638	0.045	0.0002745	66085804	65692024	12	65692024	12	65692024	*	Y	-0.339474	-3.64
chr5:102793485:G:A	0.7524	A	G	0.3542	0.0033	0.0105	36659	63137	0	0.5816	5	102793485	5	102793485	*	rs258148	R	5	102129189	chr5:102129189	rs258148	a	g	0.3666	0.0369	0.0066	2.218e-08	102129189	102793485	5	102793485	5	102793485	*	R	0.314286	5.59091
chr11:17171928:T:A	0.388	A	T	0.3037	0.0095	0.011	36659	63137	0	0.7352	11	17171928	11	17171928	*	rs214934	W	11	17193475	chr11:17193475	rs214934	a	t	0.3196	0.0399	0.0068	4.552e-09	17193475	17171928	11	17171928	11	17171928	*	W	0.863636	5.86765
chr5:17791118:C:T	0.316	T	C	0.0973	0.017	0.017	36659	63137	0	0.8292	5	17791118	5	17791118	*	rs11948577	Y	5	17791227	chr5:17791227	rs11948577	t	c	0.0927	0.0385	0.011	0.0004618	17791227	17791118	5	17791118	5	17791118	*	Y	1	3.5
chr17:50548467:C:T	0.2336	T	C	0.3813	0.0124	0.0104	36659	63137	16.1	0.2904	17	50548467	17	50548467	*	rs8076470	B	17	48625828	chr17:48625828	rs8076470	t	c	0.3867	-0.0239	0.0066	0.0002909	48625828	50548467	17	50548467	17	50548467	*	B	1.19231	-3.62121
chr8:10774726:G:T	0.2953	T	G	0.5949	0.0108	0.0103	36390	62462	0	0.7892	8	10774726	8	10774726	*	rs11250073	K	8	10632236	chr8:10632236	rs11250073	t	g	0.6058	-0.0421	0.0066	1.743e-10	10632236	10774726	8	10774726	8	10774726	*	K	1.04854	-6.37879
chr9:123027472:G:T	0.02155	T	G	0.1002	0.0384	0.0167	36659	63137	8.2	0.3661	9	123027472	9	123027472	*	rs10818778	K	9	125789751	chr9:125789751	rs10818778	t	g	0.1112	-0.0469	0.0104	6.051e-06	125789751	123027472	9	123027472	9	123027472	*	K	2.2994	-4.50962
chr17:4008156:A:G	0.08959	A	G	0.6218	0.0179	0.0105	36659	63137	0	0.6815	17	4008156	17	4008156	*	rs7221546	R	17	3911450	chr17:3911450	rs7221546	a	g	0.6235	-0.0445	0.0066	1.517e-11	3911450	4008156	17	4008156	17	4008156	*	R	1.70476	-6.74242
chr8:109077298:C:G	0.7643	C	G	0.4054	-0.0031	0.0104	36659	63137	0	0.5141	8	109077298	8	109077298	*	rs3110049	S	8	110089527	chr8:110089527	rs3110049	c	g	0.3957	0.0258	0.0065	7.056e-05	110089527	109077298	8	109077298	8	109077298	*	S	-0.298077	3.96923
chr11:66301747:A:G	0.2319	A	G	0.4459	-0.0122	0.0102	36659	63137	56.4	0.01103	11	66301747	11	66301747	*	rs1783730	R	11	66069218	chr11:66069218	rs1783730	a	g	0.4384	0.0258	0.0066	9.18e-05	66069218	66301747	11	66301747	11	66301747	*	R	-1.19608	3.90909
chr2:81513504:G:A	0.9093	A	G	0.0803	-0.0021	0.0188	36659	63137	0	0.8362	2	81513504	2	81513504	*	rs79318122	R	2	81740628	chr2:81740628	rs79318122	a	g	0.0664	0.0464	0.013	0.0003517	81740628	81513504	2	81513504	2	81513504	*	R	-0.111702	3.56923
chr16:53808996:G:A	0.00601	A	G	0.4142	-0.0281	0.0102	36659	63137	24.3	0.2118	16	53808996	16	53808996	*	rs12149832	R	16	53842908	chr16:53842908	rs12149832	a	g	0.4204	0.1146	0.0065	9.526e-70	53842908	53808996	16	53808996	16	53808996	*	R	-2.7549	17.6308
chr2:226233671:A:G	0.2177	A	G	0.5168	-0.0124	0.0101	36659	63137	20.4	0.2493	2	226233671	2	226233671	*	rs1515114	R	2	227098387	chr2:227098387	rs1515114	a	g	0.5147	-0.0516	0.0064	6.524e-16	227098387	226233671	2	226233671	2	226233671	*	R	-1.22772	-8.0625
chr20:43648752:C:A	0.3717	A	C	0.7929	0.0117	0.0131	36659	63137	0	0.9667	20	43648752	20	43648752	*	rs3092649	M	20	42277392	chr20:42277392	rs3092649	a	c	0.8035	0.0324	0.0081	5.849e-05	42277392	43648752	20	43648752	20	43648752	*	M	0.89313	4
chr3:188010413:G:A	0.1355	A	G	0.1559	0.0208	0.0139	36659	63137	0	0.8775	3	188010413	3	188010413	*	rs62278008	R	3	187728201	chr3:187728201	rs62278008	a	g	0.1638	-0.0325	0.0087	0.0001842	187728201	188010413	3	188010413	3	188010413	*	R	1.4964	-3.73563
chr15:67484612:G:A	0.2295	A	G	0.505	0.0122	0.0101	36659	63137	0	0.7097	15	67484612	15	67484612	*	rs12912845	R	15	67776950	chr15:67776950	rs12912845	a	g	0.5216	0.0234	0.0064	0.0002485	67776950	67484612	15	67484612	15	67484612	*	R	1.20792	3.65625
chr11:93347762:C:T	0.3817	T	C	0.4139	-0.009	0.0102	36659	63137	0	0.9961	11	93347762	11	93347762	*	rs7122902	Y	11	93080928	chr11:93080928	rs7122902	t	c	0.4243	0.0356	0.0065	4.157e-08	93080928	93347762	11	93347762	11	93347762	*	Y	-0.882353	5.47692
chr3:88131932:T:C	0.449	T	C	0.1576	-0.0107	0.0142	36659	63137	2.4	0.4192	3	88131932	3	88131932	*	rs4337654	Y	3	88181082	chr3:88181082	rs4337654	t	c	0.1515	-0.0321	0.009	0.000364	88181082	88131932	3	88131932	3	88131932	*	Y	-0.753521	-3.56667
chr8:12010553:A:C	0.4967	A	C	0.4771	0.0074	0.0109	36390	62462	2.6	0.4156	8	12010553	8	12010553	*	rs9774383	M	8	11868062	chr8:11868062	rs9774383	a	c	0.4619	-0.0272	0.0066	3.731e-05	11868062	12010553	8	12010553	8	12010553	*	M	0.678899	-4.12121
chr4:3388419:T:C	0.0499	T	C	0.9077	-0.0346	0.0176	36659	63137	0	0.5664	4	3388419	4	3388419	*	rs2269496	Y	4	3390146	chr4:3390146	rs2269496	t	c	0.8947	-0.0457	0.0105	1.273e-05	3390146	3388419	4	3388419	4	3388419	*	Y	-1.96591	-4.35238
chr6:20607453:A:T	0.00275	A	T	0.6169	-0.0311	0.0104	36659	63137	1.2	0.4303	6	20607453	6	20607453	*	rs12206413	W	6	20607684	chr6:20607684	rs12206413	a	t	0.6273	0.0684	0.0066	3.412e-25	20607684	20607453	6	20607453	6	20607453	*	W	-2.99038	10.3636
chr1:50425445:C:A	0.1606	A	C	0.098	-0.0239	0.017	36659	63137	0	0.4708	1	50425445	1	50425445	*	rs72896994	M	1	50891117	chr1:50891117	rs72896994	a	c	0.0964	-0.0552	0.0109	3.993e-07	50891117	50425445	1	50425445	1	50425445	*	M	-1.40588	-5.06422
chr22:32010954:A:T	0.3574	A	T	0.937	0.0196	0.0213	36659	63137	5.5	0.3914	22	32010954	22	32010954	*	rs77511414	W	22	32406941	chr22:32406941	rs77511414	a	t	0.9171	0.0616	0.0118	1.924e-07	32406941	32010954	22	32010954	22	32010954	*	W	0.920188	5.22034
chr12:120985573:G:A	0.3431	A	G	0.6079	0.0097	0.0103	36659	63137	6.4	0.3823	12	120985573	12	120985573	*	rs7970695	R	12	121423376	chr12:121423376	rs7970695	a	g	0.6148	-0.0343	0.0066	1.994e-07	121423376	120985573	12	120985573	12	120985573	*	R	0.941748	-5.19697
chr12:26165888:G:A	0.7633	A	G	0.2395	0.0036	0.0118	36659	63137	0	0.659	12	26165888	12	26165888	*	rs57252419	R	12	26318821	chr12:26318821	rs57252419	a	g	0.25	-0.0277	0.0074	0.0001944	26318821	26165888	12	26165888	12	26165888	*	R	0.305085	-3.74324
chr11:76475624:T:G	0.2107	T	G	0.6877	0.0137	0.0109	36659	63137	5	0.3956	11	76475624	11	76475624	*	rs7949258	K	11	76186668	chr11:76186668	rs7949258	t	g	0.6832	0.026	0.0068	0.0001333	76186668	76475624	11	76475624	11	76475624	*	K	1.25688	3.82353
chr5:87802771:C:T	0.4434	T	C	0.0888	0.014	0.0183	36659	63137	31.6	0.1468	5	87802771	5	87802771	*	rs7700278	Y	5	87098588	chr5:87098588	rs7700278	t	c	0.09	0.0406	0.0112	0.0002901	87098588	87802771	5	87802771	5	87802771	*	Y	0.765027	3.625
chr5:50494837:G:A	0.9374	A	G	0.6543	-0.0009	0.0109	36659	63137	45.7	0.04854	5	50494837	5	50494837	*	rs56251178	R	5	49790671	chr5:49790671	rs56251178	a	g	0.6582	-0.0247	0.0068	0.0002842	49790671	50494837	5	50494837	5	50494837	*	R	-0.0825688	-3.63235
chr15:40113708:G:A	0.9719	A	G	0.5167	-0.0004	0.0104	36659	63137	3.9	0.406	15	40113708	15	40113708	*	rs34079741	R	15	40405909	chr15:40405909	rs34079741	a	g	0.5378	0.0268	0.0065	3.652e-05	40405909	40113708	15	40113708	15	40113708	*	R	-0.0384615	4.12308
chr4:156782374:C:T	0.7926	T	C	0.3382	-0.0028	0.0107	36659	63137	29.3	0.1662	4	156782374	4	156782374	*	rs10018865	Y	4	157703526	chr4:157703526	rs10018865	t	c	0.3195	-0.0371	0.007	1.232e-07	157703526	156782374	4	156782374	4	156782374	*	Y	-0.261682	-5.3
chr9:20852985:A:G	0.2252	A	G	0.1692	0.0165	0.0136	36659	63137	0	0.995	9	20852985	9	20852985	*	rs1332315	R	9	20852984	chr9:20852984	rs1332315	a	g	0.1803	-0.0324	0.0084	0.0001097	20852984	20852985	9	20852985	9	20852985	*	R	1.21324	-3.85714
chr6:31157072:C:T	0.08354	T	C	0.4679	-0.0174	0.0101	36390	62462	0	0.885	6	31157072	6	31157072	*	rs3130453	Y	6	31124849	chr6:31124849	rs3130453	t	c	0.4829	0.0399	0.0064	4.178e-10	31124849	31157072	6	31157072	6	31157072	*	Y	-1.72277	6.23437
chr6:51321125:A:C	0.007545	A	C	0.9748	-0.0859	0.0322	36659	63137	17.6	0.2758	6	51321125	6	51321125	*	rs16881335	M	6	51185923	chr6:51185923	rs16881335	a	c	0.9742	-0.0859	0.0204	2.585e-05	51185923	51321125	6	51321125	6	51321125	*	M	-2.6677	-4.21078
chr7:30686085:A:G	0.07171	A	G	0.9057	-0.031	0.0172	36659	63137	23.1	0.2231	7	30686085	7	30686085	*	rs4723002	R	7	30725701	chr7:30725701	rs4723002	a	g	0.9074	0.0477	0.0112	2.065e-05	30725701	30686085	7	30686085	7	30686085	*	R	-1.80233	4.25893
chr17:18004079:T:A	0.507	A	T	0.3326	-0.0071	0.0107	36659	63137	22	0.2336	17	18004079	17	18004079	*	rs7209003	W	17	17907393	chr17:17907393	rs7209003	a	t	0.3189	0.0314	0.0068	3.954e-06	17907393	18004079	17	18004079	17	18004079	*	W	-0.663551	4.61765
chr2:43557064:T:C	0.1431	T	C	0.6585	0.0156	0.0106	36659	63137	0	0.5662	2	43557064	2	43557064	*	rs1873556	Y	2	43784203	chr2:43784203	rs1873556	t	c	0.6661	0.0305	0.0067	5.324e-06	43784203	43557064	2	43557064	2	43557064	*	Y	1.4717	4.55224
chr10:97328925:T:A	0.1008	A	T	0.3802	0.017	0.0104	36659	63137	7	0.3774	10	97328925	10	97328925	*	rs4919091	W	10	99088682	chr10:99088682	rs4919091	a	t	0.4026	0.0305	0.0065	2.622e-06	99088682	97328925	10	97328925	10	97328925	*	W	1.63462	4.69231
chr4:103145733:T:A	0.4514	A	T	0.3877	-0.0078	0.0103	36659	63137	31.4	0.1485	4	103145733	4	103145733	*	rs2169508	W	4	104066890	chr4:104066890	rs2169508	a	t	0.3866	-0.0355	0.0066	7.373e-08	104066890	103145733	4	103145733	4	103145733	*	W	-0.757282	-5.37879
chr15:76658768:C:T	0.5148	T	C	0.4978	-0.0066	0.0101	36659	63137	0	0.632	15	76658768	15	76658768	*	rs8037005	Y	15	76951109	chr15:76951109	rs8037005	t	c	0.495	0.0265	0.0064	3.337e-05	76951109	76658768	15	76658768	15	76658768	*	Y	-0.653465	4.14062
chr10:100240944:C:T	0.5674	T	C	0.4259	-0.0058	0.0102	36659	63137	0	0.6183	10	100240944	10	100240944	*	rs17668255	Y	10	102000701	chr10:102000701	rs17668255	t	c	0.4271	-0.0291	0.0065	7.369e-06	102000701	100240944	10	100240944	10	100240944	*	Y	-0.568627	-4.47692
chr17:39491197:A:T	0.05084	A	T	0.2818	-0.0224	0.0115	36659	63137	18.5	0.2674	17	39491197	17	39491197	*	rs12936646	W	17	37647450	chr17:37647450	rs12936646	a	t	0.2488	0.0335	0.0074	6.594e-06	37647450	39491197	17	39491197	17	39491197	*	W	-1.94783	4.52703
chr12:71063424:G:T	0.8591	T	G	0.424	0.0018	0.0102	36659	63137	26.8	0.1893	12	71063424	12	71063424	*	rs11178579	D	12	71457204	chr12:71457204	rs11178579	t	g	0.4191	0.0464	0.0065	8.821e-13	71457204	71063424	12	71063424	12	71063424	*	D	0.176471	7.13846
chr15:73327358:G:A	0.521	A	G	0.5133	-0.0065	0.0101	36659	63137	12.7	0.3236	15	73327358	15	73327358	*	rs491742	R	15	73619699	chr15:73619699	rs491742	a	g	0.5143	-0.0235	0.0064	0.0002337	73619699	73327358	15	73327358	15	73327358	*	R	-0.643564	-3.67188
chr17:48930601:C:T	0.9209	T	C	0.2784	0.0011	0.0112	36659	63137	0	0.8265	17	48930601	17	48930601	*	rs2270576	Y	17	47007963	chr17:47007963	rs2270576	t	c	0.2841	-0.0513	0.0071	5.792e-13	47007963	48930601	17	48930601	17	48930601	*	Y	0.0982143	-7.22535
chr11:17384403:G:C	0.02586	C	G	0.3616	-0.0234	0.0105	36659	63137	0	0.9372	11	17384403	11	17384403	*	rs2214295	S	11	17405950	chr11:17405950	rs2214295	c	g	0.3731	-0.0314	0.0066	1.933e-06	17405950	17384403	11	17384403	11	17384403	*	S	-2.22857	-4.75758
chr8:9172877:T:G	0.05286	T	G	0.5119	0.0198	0.0102	36390	62462	11.7	0.3349	8	9172877	8	9172877	*	rs453301	K	8	9030387	chr8:9030387	rs453301	t	g	0.5116	-0.0314	0.0065	1.318e-06	9030387	9172877	8	9172877	8	9172877	*	K	1.94118	-4.83077
chr3:50088563:G:A	0.2554	A	G	0.4977	0.0115	0.0101	36659	63137	32.1	0.1425	3	50088563	3	50088563	*	rs2526754	R	3	50125996	chr3:50125996	rs2526754	a	g	0.4949	-0.032	0.0064	5.435e-07	50125996	50088563	3	50088563	3	50088563	*	R	1.13861	-5
chr1:39415368:G:C	0.006233	C	G	0.3	0.0301	0.011	36659	63137	0	0.6701	1	39415368	1	39415368	*	rs1180375	S	1	39881040	chr1:39881040	rs1180375	c	g	0.2976	0.062	0.0069	2.911e-19	39881040	39415368	1	39415368	1	39415368	*	S	2.73636	8.98551
chr7:150806272:T:G	0.5078	T	G	0.8356	-0.009	0.0136	36659	63137	0	0.9609	7	150806272	7	150806272	*	rs17173612	K	7	150503360	chr7:150503360	rs17173612	t	g	0.8276	-0.0334	0.0084	6.678e-05	150503360	150806272	7	150806272	7	150806272	*	K	-0.661765	-3.97619
chr9:22125504:G:C	0.9476	C	G	0.4846	-0.0007	0.0104	36659	63137	7.2	0.3749	9	22125504	9	22125504	*	rs1333049	S	9	22125503	chr9:22125503	rs1333049	c	g	0.4741	0.0341	0.0064	9.341e-08	22125503	22125504	9	22125504	9	22125504	*	S	-0.0673077	5.32812
chr12:39029037:G:C	0.3354	C	G	0.5555	-0.0098	0.0102	36659	63137	8.2	0.3657	12	39029037	12	39029037	*	rs10506134	B	12	39422839	chr12:39422839	rs10506134	c	g	0.5836	-0.0296	0.0065	5.121e-06	39422839	39029037	12	39029037	12	39029037	*	B	-0.960784	-4.55385
chr7:23456342:G:A	0.002527	A	G	0.3812	0.0313	0.0103	36659	63137	0	0.8031	7	23456342	7	23456342	*	rs4304239	R	7	23495961	chr7:23495961	rs4304239	a	g	0.3735	0.0251	0.0066	0.0001417	23495961	23456342	7	23456342	7	23456342	*	R	3.03883	3.80303
chr5:12669068:C:T	0.4855	T	C	0.0192	-0.0279	0.04	36227	62057	0	0.6308	5	12669068	5	12669068	*	rs145479444	Y	5	12669180	chr5:12669180	rs145479444	t	c	0.0189	0.0971	0.0265	0.0002468	12669180	12669068	5	12669068	5	12669068	*	Y	-0.6975	3.66415
chr2:65053760:G:C	0.2607	C	G	0.2543	-0.013	0.0116	36659	63137	27.9	0.1791	2	65053760	2	65053760	*	rs71424153	S	2	65280894	chr2:65280894	rs71424153	c	g	0.2534	-0.0527	0.0073	6.458e-13	65280894	65053760	2	65053760	2	65053760	*	S	-1.12069	-7.21918
chr5:102793421:T:C	0.7448	T	C	0.6292	-0.0034	0.0104	36659	63137	0	0.555	5	102793421	5	102793421	*	rs258149	Y	5	102129125	chr5:102129125	rs258149	t	c	0.6189	-0.0377	0.0066	1.095e-08	102129125	102793421	5	102793421	5	102793421	*	Y	-0.326923	-5.71212
chr10:92716607:C:T	0.4399	T	C	0.0398	0.0219	0.0283	36659	63137	10.5	0.3446	10	92716607	10	92716607	*	rs118169037	B	10	94476364	chr10:94476364	rs118169037	t	c	0.032	0.1085	0.0198	4.184e-08	94476364	92716607	10	92716607	10	92716607	*	B	0.773852	5.4798
chr5:46165191:A:G	0.5908	A	G	0.5771	-0.0056	0.0104	36659	63137	57	0.009925	5	46165191	5	46165191	*	rs8185376	R	5	46165293	chr5:46165293	rs8185376	a	g	0.5609	-0.0229	0.0065	0.0004192	46165293	46165191	5	46165191	5	46165191	*	R	-0.538462	-3.52308
chr2:42998469:C:G	0.0415	C	G	0.7195	0.0231	0.0113	36659	63137	0	0.9659	2	42998469	2	42998469	*	rs4953705	N	2	43225609	chr2:43225609	rs4953705	c	g	0.7017	-0.0264	0.007	0.0001677	43225609	42998469	2	42998469	2	42998469	*	N	2.04425	-3.77143
chr5:79065827:C:T	0.2357	T	C	0.5038	0.012	0.0101	36659	63137	0	0.5946	5	79065827	5	79065827	*	rs10056330	Y	5	78361650	chr5:78361650	rs10056330	t	c	0.51	-0.0278	0.0064	1.345e-05	78361650	79065827	5	79065827	5	79065827	*	Y	1.18812	-4.34375
chr10:91891182:A:G	0.004111	A	G	0.1778	-0.0384	0.0134	36659	63137	0	0.892	10	91891182	10	91891182	*	rs2421706	R	10	93650939	chr10:93650939	rs2421706	a	g	0.1702	0.0338	0.0085	6.736e-05	93650939	91891182	10	91891182	10	91891182	*	R	-2.86567	3.97647
chr12:97452843:C:A	0.6611	A	C	0.0542	0.0098	0.0224	36659	63137	34.5	0.123	12	97452843	12	97452843	*	rs76729185	M	12	97846621	chr12:97846621	rs76729185	a	c	0.0621	-0.0716	0.0136	1.438e-07	97846621	97452843	12	97452843	12	97452843	*	M	0.4375	-5.26471
chr6:139917017:C:G	0.3726	C	G	0.9844	-0.0384	0.043	36227	62057	28.5	0.1908	6	139917017	6	139917017	*	rs76084549	S	6	140238154	chr6:140238154	rs76084549	c	g	0.9835	-0.0954	0.026	0.0002388	140238154	139917017	6	139917017	6	139917017	*	S	-0.893023	-3.66923
chr3:49844916:C:T	0.6012	T	C	0.4774	-0.0053	0.0101	36659	63137	30.7	0.1546	3	49844916	3	49844916	*	rs2247036	Y	3	49882349	chr3:49882349	rs2247036	t	c	0.484	0.0307	0.0064	1.534e-06	49882349	49844916	3	49844916	3	49844916	*	Y	-0.524752	4.79688
chr1:83909299:G:T	0.5136	T	G	0.5219	-0.0066	0.0102	36659	63137	0	0.7713	1	83909299	1	83909299	*	rs4907189	K	1	84374982	chr1:84374982	rs4907189	t	g	0.5369	0.0233	0.0064	0.0002642	84374982	83909299	1	83909299	1	83909299	*	K	-0.647059	3.64062
chr6:51350430:T:G	0.00528	T	G	0.9762	-0.0918	0.0329	36659	63137	0	0.4498	6	51350430	6	51350430	*	rs16881379	K	6	51215228	chr6:51215228	rs16881379	t	g	0.9754	-0.0836	0.0208	6.012e-05	51215228	51350430	6	51350430	6	51350430	*	K	-2.79027	-4.01923
chr9:4269477:C:T	0.8939	T	C	0.1949	0.0017	0.0128	36659	63137	11	0.339	9	4269477	9	4269477	*	rs10814904	Y	9	4269477	chr9:4269477	rs10814904	t	c	0.2095	-0.0287	0.0079	0.0002574	4269477	4269477	9	4269477	9	4269477	*	Y	0.132812	-3.63291
chr18:42401555:A:G	0.8953	A	G	0.1928	-0.0017	0.0129	36659	63137	68.6	0.0004288	18	42401555	18	42401555	*	rs346247	R	18	39981520	chr18:39981520	rs346247	a	g	0.1868	0.0321	0.0082	8.475e-05	39981520	42401555	18	42401555	18	42401555	*	R	-0.131783	3.91463
chr18:55275596:G:A	0.2083	A	G	0.4772	0.0127	0.0101	36659	63137	31.2	0.15	18	55275596	18	55275596	*	rs1788027	R	18	52942827	chr18:52942827	rs1788027	a	g	0.4545	0.0252	0.0064	7.96e-05	52942827	55275596	18	55275596	18	55275596	*	R	1.25743	3.9375
chr3:196057205:T:A	0.5382	A	T	0.3236	0.0067	0.0108	36659	63137	0	0.4788	3	196057205	3	196057205	*	rs539816	W	3	195784076	chr3:195784076	rs539816	a	t	0.3256	-0.036	0.0068	1.225e-07	195784076	196057205	3	196057205	3	196057205	*	W	0.62037	-5.29412
chr5:103201499:T:G	0.8438	T	G	0.4851	-0.002	0.0102	36659	63137	24.2	0.2127	5	103201499	5	103201499	*	rs154290	B	5	102537200	chr5:102537200	rs154290	t	g	0.4942	-0.0262	0.0067	9.234e-05	102537200	103201499	5	103201499	5	103201499	*	B	-0.196078	-3.91045
chr4:17675540:G:A	0.595	A	G	0.3801	0.0055	0.0104	36659	63137	23.5	0.22	4	17675540	4	17675540	*	rs2872959	R	4	17677163	chr4:17677163	rs2872959	a	g	0.3816	0.0237	0.0066	0.000327	17677163	17675540	4	17675540	4	17675540	*	R	0.528846	3.59091
chr10:73734692:A:G	0.7	A	G	0.3937	-0.004	0.0105	36659	63137	0	0.4813	10	73734692	10	73734692	*	rs12264025	R	10	75494450	chr10:75494450	rs12264025	a	g	0.4215	-0.0259	0.0065	6.613e-05	75494450	73734692	10	73734692	10	73734692	*	R	-0.380952	-3.98462
chr19:31374031:C:G	0.4128	C	G	0.6293	-0.0086	0.0105	36659	63137	13	0.3202	19	31374031	19	31374031	*	rs61219754	S	19	31864937	chr19:31864937	rs61219754	c	g	0.6013	0.03	0.0065	3.812e-06	31864937	31374031	19	31374031	19	31374031	*	S	-0.819048	4.61538
chr15:76902497:A:T	0.6572	A	T	0.5035	0.0045	0.0102	36659	63137	0	0.6638	15	76902497	15	76902497	*	rs9788684	W	15	77194838	chr15:77194838	rs9788684	a	t	0.5044	-0.0266	0.0064	3.116e-05	77194838	76902497	15	76902497	15	76902497	*	W	0.441176	-4.15625
chr15:77033281:C:T	0.272	T	C	0.007	0.075	0.0683	36227	62057	46	0.06294	15	77033281	15	77033281	*	rs147111015	Y	15	77325622	chr15:77325622	rs147111015	t	c	0.0067	0.1549	0.0428	0.0002978	77325622	77033281	15	77033281	15	77033281	*	Y	1.0981	3.61916
chr10:92570463:A:C	0.165	A	C	0.2167	0.0171	0.0124	36659	63137	5.2	0.3934	10	92570463	10	92570463	*	rs7097014	M	10	94330220	chr10:94330220	rs7097014	a	c	0.1971	0.0541	0.008	1.056e-11	94330220	92570463	10	92570463	10	92570463	*	M	1.37903	6.7625
chr19:47068681:G:A	0.2195	A	G	0.6656	-0.0135	0.011	36390	62462	0	0.5425	19	47068681	19	47068681	*	rs1532127	R	19	47571938	chr19:47571938	rs1532127	a	g	0.6775	0.0417	0.0069	1.595e-09	47571938	47068681	19	47068681	19	47068681	*	R	-1.22727	6.04348
chr15:89864201:T:C	0.2955	T	C	0.7191	-0.0119	0.0114	36659	63137	0	0.9761	15	89864201	15	89864201	*	rs16943673	Y	15	90407433	chr15:90407433	rs16943673	t	c	0.7034	0.0327	0.007	3.141e-06	90407433	89864201	15	89864201	15	89864201	*	Y	-1.04386	4.67143
chr3:63988582:T:G	0.8261	T	G	0.8555	0.0031	0.0143	36659	63137	5.3	0.3932	3	63988582	3	63988582	*	rs3774725	K	3	63974258	chr3:63974258	rs3774725	t	g	0.8489	0.0662	0.009	1.953e-13	63974258	63988582	3	63988582	3	63988582	*	K	0.216783	7.35556
chr5:130854431:T:C	0.2271	T	C	0.998	-0.1499	0.1241	32228	42115	47.6	0.1259	5	130854431	5	130854431	*	rs114730939	Y	5	130190124	chr5:130190124	rs114730939	t	c	0.9986	-0.3754	0.0992	0.0001531	130190124	130854431	5	130854431	5	130854431	*	Y	-1.2079	-3.78427
chr10:112905652:G:C	0.727	C	G	0.0114	0.0166	0.0477	36227	62057	37.7	0.1173	10	112905652	10	112905652	*	rs74236155	S	10	114665411	chr10:114665411	rs74236155	c	g	0.0169	-0.2151	0.0317	1.2e-11	114665411	112905652	10	112905652	10	112905652	*	S	0.348008	-6.78549
chr16:88116505:G:A	0.445	A	G	0.2912	-0.0088	0.0115	36659	63137	0	0.6527	16	88116505	16	88116505	*	rs9929165	R	16	88150111	chr16:88150111	rs9929165	a	g	0.3172	-0.0297	0.007	2.298e-05	88150111	88116505	16	88116505	16	88116505	*	R	-0.765217	-4.24286
chr5:75123968:G:A	0.111	A	G	0.3677	0.0166	0.0104	36659	63137	32.1	0.1427	5	75123968	5	75123968	*	rs6872475	R	5	74419793	chr5:74419793	rs6872475	a	g	0.357	-0.0264	0.0066	6.274e-05	74419793	75123968	5	75123968	5	75123968	*	R	1.59615	-4
chr5:52724418:T:C	0.9522	T	C	0.3547	0.0006	0.0106	36659	63137	19.7	0.2556	5	52724418	5	52724418	*	rs13184560	Y	5	52020252	chr5:52020252	rs13184560	t	c	0.3382	0.0236	0.0067	0.0004285	52020252	52724418	5	52724418	5	52724418	*	Y	0.0566038	3.52239
chr7:44239971:G:A	0.5697	A	G	0.0292	0.0173	0.0305	36390	62462	0	0.6473	7	44239971	7	44239971	*	rs78454627	R	7	44279570	chr7:44279570	rs78454627	a	g	0.0303	0.0751	0.0196	0.0001252	44279570	44239971	7	44239971	7	44239971	*	R	0.567213	3.83163
chr4:52283576:G:A	0.973	A	G	0.4497	-0.0003	0.0101	36659	63137	0	0.9364	4	52283576	4	52283576	*	rs7692801	R	4	53149742	chr4:53149742	rs7692801	a	g	0.4574	0.0243	0.0064	0.000142	53149742	52283576	4	52283576	4	52283576	*	R	-0.029703	3.79687
chr4:94337529:G:T	0.1349	T	G	0.447	-0.0152	0.0102	36659	63137	1.3	0.4291	4	94337529	4	94337529	*	rs59483091	K	4	95258680	chr4:95258680	rs59483091	t	g	0.4357	0.0366	0.0064	1.001e-08	95258680	94337529	4	94337529	4	94337529	*	K	-1.4902	5.71875
chr8:94835646:C:G	0.002964	C	G	0.4838	-0.03	0.0101	36659	63137	32.7	0.1376	8	94835646	8	94835646	*	rs7817862	S	8	95847874	chr8:95847874	rs7817862	c	g	0.4934	0.0382	0.0064	2.217e-09	95847874	94835646	8	94835646	8	94835646	*	S	-2.9703	5.96875
chr17:17605167:C:G	0.4787	C	G	0.8514	-0.0101	0.0142	36659	63137	28.6	0.1732	17	17605167	17	17605167	*	rs9891282	S	17	17508481	chr17:17508481	rs9891282	c	g	0.8555	-0.0322	0.0091	0.0004079	17508481	17605167	17	17605167	17	17605167	*	S	-0.711268	-3.53846
chr7:102825541:G:A	0.658	A	G	0.1879	-0.0057	0.0129	36659	63137	50.4	0.02788	7	102825541	7	102825541	*	rs7790451	R	7	102465988	chr7:102465988	rs7790451	a	g	0.1824	-0.0501	0.0083	1.387e-09	102465988	102825541	7	102825541	7	102825541	*	R	-0.44186	-6.03614
chr16:81516103:C:T	0.6736	T	C	0.6551	0.0045	0.0106	36659	63137	3.3	0.4109	16	81516103	16	81516103	*	rs2966097	B	16	81549708	chr16:81549708	rs2966097	t	c	0.6483	-0.0445	0.007	2.246e-10	81549708	81516103	16	81516103	16	81516103	*	B	0.424528	-6.35714
chr3:129315130:G:A	0.9544	A	G	0.0025	-0.0065	0.1143	35451	58886	0	0.7271	3	129315130	3	129315130	*	rs190520611	R	3	129033973	chr3:129033973	rs190520611	a	g	0.0031	0.252	0.0658	0.0001268	129033973	129315130	3	129315130	3	129315130	*	R	-0.0568679	3.82979
chr11:32459913:G:T	0.08017	T	G	0.1516	-0.0248	0.0142	36659	63137	0	0.5655	11	32459913	11	32459913	*	rs7105159	K	11	32481459	chr11:32481459	rs7105159	t	g	0.1538	0.0337	0.0088	0.0001272	32481459	32459913	11	32459913	11	32459913	*	K	-1.74648	3.82955
chr12:121013078:G:A	0.5885	A	G	0.1243	0.0083	0.0153	36659	63137	0	0.5104	12	121013078	12	121013078	*	rs73214144	R	12	121450881	chr12:121450881	rs73214144	a	g	0.1313	0.0343	0.0094	0.0002727	121450881	121013078	12	121013078	12	121013078	*	R	0.542484	3.64894
chr6:31506067:T:C	0.1524	T	C	0.2173	0.0175	0.0122	36390	62462	0	0.4594	6	31506067	6	31506067	*	rs2286713	Y	6	31473844	chr6:31473844	rs2286713	t	c	0.2417	-0.0489	0.0075	8.777e-11	31473844	31506067	6	31506067	6	31506067	*	Y	1.43443	-6.52
chr3:170976271:G:C	0.4364	C	G	0.1436	0.0111	0.0143	36659	63137	0	0.4486	3	170976271	3	170976271	*	rs16855595	S	3	170694060	chr3:170694060	rs16855595	c	g	0.1277	-0.0517	0.0096	7.998e-08	170694060	170976271	3	170976271	3	170976271	*	S	0.776224	-5.38542
chr9:94225876:G:A	0.6077	A	G	0.3033	0.0057	0.011	36659	63137	0	0.5888	9	94225876	9	94225876	*	rs10821324	R	9	96988158	chr9:96988158	rs10821324	a	g	0.317	0.0375	0.0069	5.743e-08	96988158	94225876	9	94225876	9	94225876	*	R	0.518182	5.43478
chr7:103262118:T:C	0.6054	T	C	0.8661	0.0077	0.0149	36659	63137	58.3	0.00772	7	103262118	7	103262118	*	rs11979881	Y	7	102902565	chr7:102902565	rs11979881	t	c	0.8516	-0.0413	0.009	4.504e-06	102902565	103262118	7	103262118	7	103262118	*	Y	0.516779	-4.58889
chr8:10480024:A:G	0.2986	A	G	0.773	0.0125	0.012	36390	62462	0	0.8458	8	10480024	8	10480024	*	rs4128655	R	8	10337534	chr8:10337534	rs4128655	a	g	0.7682	-0.0279	0.0076	0.000262	10337534	10480024	8	10480024	8	10480024	*	R	1.04167	-3.67105
chr18:60065113:C:T	0.0497	T	C	0.5263	0.0199	0.0101	36659	63137	6.5	0.3816	18	60065113	18	60065113	*	rs4940925	Y	18	57732345	chr18:57732345	rs4940925	t	c	0.5292	-0.0333	0.0064	1.85e-07	57732345	60065113	18	60065113	18	60065113	*	Y	1.9703	-5.20312
chr4:67028453:G:A	0.9559	A	G	0.5531	0.0006	0.0102	36659	63137	0	0.6285	4	67028453	4	67028453	*	rs2164299	R	4	67894171	chr4:67894171	rs2164299	a	g	0.5675	-0.0277	0.0065	1.98e-05	67894171	67028453	4	67028453	4	67028453	*	R	0.0588235	-4.26154
chr15:77275693:G:T	0.7138	T	G	0.3674	0.0038	0.0104	36659	63137	0	0.7711	15	77275693	15	77275693	*	rs62008432	K	15	77568035	chr15:77568035	rs62008432	t	g	0.3656	0.0291	0.0066	1.026e-05	77568035	77275693	15	77275693	15	77275693	*	K	0.365385	4.40909
chr12:75726307:A:G	0.1046	A	G	0.5535	-0.0167	0.0103	36659	63137	33.2	0.1333	12	75726307	12	75726307	*	rs6582299	R	12	76120087	chr12:76120087	rs6582299	a	g	0.5438	-0.0247	0.0064	0.00011	76120087	75726307	12	75726307	12	75726307	*	R	-1.62136	-3.85937
chr12:4423136:A:C	0.7464	A	C	0.7645	-0.0039	0.0119	36659	63137	5.5	0.3913	12	4423136	12	4423136	*	rs11609781	M	12	4532302	chr12:4532302	rs11609781	a	c	0.7545	0.0265	0.0074	0.0003642	4532302	4423136	12	4423136	12	4423136	*	M	-0.327731	3.58108
chr18:23511157:C:T	0.2865	T	C	0.4601	0.0108	0.0102	36659	63137	0	0.4804	18	23511157	18	23511157	*	rs6507705	Y	18	21091121	chr18:21091121	rs6507705	t	c	0.4785	-0.026	0.0064	4.684e-05	21091121	23511157	18	23511157	18	23511157	*	Y	1.05882	-4.0625
chr13:109332310:A:G	0.5097	A	G	0.4895	-0.0067	0.0102	36659	63137	45.7	0.04843	13	109332310	13	109332310	*	rs9301373	R	13	109984658	chr13:109984658	rs9301373	a	g	0.4904	0.0226	0.0064	0.0004024	109984658	109332310	13	109332310	13	109332310	*	R	-0.656863	3.53125
chr3:136832170:G:C	0.0009186	C	G	0.6862	0.0362	0.0109	36659	63137	0	0.4618	3	136832170	3	136832170	*	rs12497379	S	3	136551012	chr3:136551012	rs12497379	c	g	0.6897	0.0263	0.0069	0.0001413	136551012	136832170	3	136832170	3	136832170	*	S	3.3211	3.81159
chr6:50928129:G:C	0.1459	C	G	0.3838	0.0151	0.0104	36659	63137	28.2	0.1765	6	50928129	6	50928129	*	rs1928188	S	6	50895842	chr6:50895842	rs1928188	c	g	0.3955	0.0234	0.0065	0.0003125	50895842	50928129	6	50928129	6	50928129	*	S	1.45192	3.6
chr11:49311059:A:G	0.0006963	A	G	0.9075	-0.0585	0.0172	36659	63137	28.5	0.1732	11	49311059	11	49311059	*	rs12225863	R	11	49332611	chr11:49332611	rs12225863	a	g	0.9061	-0.0495	0.0109	5.471e-06	49332611	49311059	11	49311059	11	49311059	*	R	-3.40116	-4.54128
chr17:63814874:G:A	0.5671	A	G	0.2775	0.0065	0.0113	36659	63137	0	0.8313	17	63814874	17	63814874	*	rs9902275	R	17	61892234	chr17:61892234	rs9902275	a	g	0.2822	-0.0257	0.0071	0.0003066	61892234	63814874	17	63814874	17	63814874	*	R	0.575221	-3.61972
chr3:57597790:A:G	0.1553	A	G	0.8071	0.0182	0.0128	36659	63137	58.7	0.007043	3	57597790	3	57597790	*	rs11713195	R	3	57583517	chr3:57583517	rs11713195	a	g	0.8076	0.0323	0.0081	6.165e-05	57583517	57597790	3	57597790	3	57597790	*	R	1.42188	3.98765
chr4:52329380:T:G	0.8851	T	G	0.5514	0.0015	0.0101	36659	63137	0	0.9458	4	52329380	4	52329380	*	rs2651941	B	4	53195546	chr4:53195546	rs2651941	t	g	0.5477	-0.0246	0.0064	0.0001173	53195546	52329380	4	52329380	4	52329380	*	B	0.148515	-3.84375
chr12:50824331:C:T	0.9408	T	C	0.2563	-0.0009	0.0117	36659	63137	0	0.6125	12	50824331	12	50824331	*	rs4768924	Y	12	51218114	chr12:51218114	rs4768924	t	c	0.2696	-0.0267	0.0072	0.0002192	51218114	50824331	12	50824331	12	50824331	*	Y	-0.0769231	-3.70833
chr11:49588735:C:A	0.003019	A	C	0.0813	0.0544	0.0183	36659	63137	14.6	0.305	11	49588735	11	49588735	*	rs11040437	M	11	49610287	chr11:49610287	rs11040437	a	c	0.0854	0.0527	0.0115	4.745e-06	49610287	49588735	11	49588735	11	49588735	*	M	2.97268	4.58261
chr5:134529745:A:T	0.2195	A	T	0.6762	0.0134	0.0109	36659	63137	15	0.3015	5	134529745	5	134529745	*	rs329123	W	5	133865435	chr5:133865435	rs329123	a	t	0.6759	-0.027	0.0065	3.193e-05	133865435	134529745	5	134529745	5	134529745	*	W	1.22936	-4.15385
chr8:9342962:A:C	0.1542	A	C	0.3435	-0.0153	0.0107	36390	62462	0	0.7253	8	9342962	8	9342962	*	rs6990912	M	8	9200472	chr8:9200472	rs6990912	a	c	0.3553	0.0426	0.0067	2.053e-10	9200472	9342962	8	9342962	8	9342962	*	M	-1.42991	6.35821
chr6:160316329:A:T	0.2658	A	T	0.4584	-0.0112	0.0101	36659	63137	0	0.4758	6	160316329	6	160316329	*	rs417026	W	6	160737361	chr6:160737361	rs417026	a	t	0.4751	0.029	0.0064	5.61e-06	160737361	160316329	6	160316329	6	160316329	*	W	-1.10891	4.53125
chr13:56523310:A:G	0.5278	A	G	0.39	0.0066	0.0105	36659	63137	0	0.8539	13	56523310	13	56523310	*	rs3905099	R	13	57097444	chr13:57097444	rs3905099	a	g	0.3965	0.0238	0.0065	0.0002461	57097444	56523310	13	56523310	13	56523310	*	R	0.628571	3.66154
chr1:72749292:C:A	0.576	A	C	0.7164	0.0063	0.0112	36659	63137	6.3	0.3837	1	72749292	1	72749292	*	rs12749370	M	1	73214975	chr1:73214975	rs12749370	a	c	0.7153	-0.0253	0.007	0.0003103	73214975	72749292	1	72749292	1	72749292	*	M	0.5625	-3.61429
chr3:12792002:C:G	0.2957	C	G	0.4191	0.0108	0.0103	36659	63137	23.8	0.217	3	12792002	3	12792002	*	rs6773104	S	3	12833501	chr3:12833501	rs6773104	c	g	0.4179	0.023	0.0065	0.0003955	12833501	12792002	3	12792002	3	12792002	*	S	1.04854	3.53846
chr7:14807407:G:A	0.791	A	G	0.0255	0.0086	0.0323	36659	63137	19.1	0.2618	7	14807407	7	14807407	*	rs59587347	R	7	14847032	chr7:14847032	rs59587347	a	g	0.0357	0.065	0.018	0.000307	14847032	14807407	7	14807407	7	14807407	*	R	0.266254	3.61111
chr16:89452534:T:C	0.4699	T	C	0.8	-0.0091	0.0126	36659	63137	0	0.9335	16	89452534	16	89452534	*	rs12922711	Y	16	89518942	chr16:89518942	rs12922711	t	c	0.7982	-0.0383	0.0081	2.028e-06	89518942	89452534	16	89452534	16	89452534	*	Y	-0.722222	-4.7284
chr11:47891545:C:T	0.0004079	T	C	0.5336	-0.0356	0.0101	36659	63137	0	0.8182	11	47891545	11	47891545	*	rs7121038	Y	11	47913097	chr11:47913097	rs7121038	t	c	0.5641	0.0291	0.0065	7.369e-06	47913097	47891545	11	47891545	11	47891545	*	Y	-3.52475	4.47692
chr7:112298618:C:T	0.912	T	C	0.1993	-0.0014	0.0127	36659	63137	0	0.756	7	112298618	7	112298618	*	rs3948719	Y	7	111938673	chr7:111938673	rs3948719	t	c	0.2008	0.0322	0.008	5.198e-05	111938673	112298618	7	112298618	7	112298618	*	Y	-0.110236	4.025
chr8:9797916:T:C	0.0002769	T	C	0.3692	-0.0383	0.0105	36390	62462	0	0.6054	8	9797916	8	9797916	*	rs10113186	Y	8	9655426	chr8:9655426	rs10113186	t	c	0.3512	0.0333	0.007	2.065e-06	9655426	9797916	8	9797916	8	9797916	*	Y	-3.64762	4.75714
chr7:140736760:G:A	0.1748	A	G	0.0697	0.0272	0.0201	36659	63137	42.6	0.06578	7	140736760	7	140736760	*	rs62487901	R	7	140436560	chr7:140436560	rs62487901	a	g	0.0702	0.0478	0.0125	0.0001248	140436560	140736760	7	140736760	7	140736760	*	R	1.35323	3.824
chr6:81441795:C:A	0.6182	A	C	0.3848	0.0052	0.0103	36659	63137	0	0.8221	6	81441795	6	81441795	*	rs9341890	M	6	82151512	chr6:82151512	rs9341890	a	c	0.3743	-0.0267	0.0066	5.171e-05	82151512	81441795	6	81441795	6	81441795	*	M	0.504854	-4.04545
chr17:39467213:A:G	0.03137	A	G	0.2805	-0.0247	0.0115	36659	63137	14.4	0.3071	17	39467213	17	39467213	*	rs10445307	R	17	37623466	chr17:37623466	rs10445307	a	g	0.2479	0.0347	0.0075	4.165e-06	37623466	39467213	17	39467213	17	39467213	*	R	-2.14783	4.62667
chr1:83484042:T:C	0.9278	T	C	0.7853	-0.0011	0.0123	36659	63137	0	0.7702	1	83484042	1	83484042	*	rs61792562	Y	1	83949725	chr1:83949725	rs61792562	t	c	0.7865	0.0278	0.0079	0.0003998	83949725	83484042	1	83484042	1	83484042	*	Y	-0.0894309	3.51899
chr1:50426866:C:G	0.1609	C	G	0.902	0.0239	0.017	36659	63137	0	0.4647	1	50426866	1	50426866	*	rs113704493	S	1	50892538	chr1:50892538	rs113704493	c	g	0.9036	0.0555	0.011	4.457e-07	50892538	50426866	1	50426866	1	50426866	*	S	1.40588	5.04545
chr4:82634215:G:C	0.4876	C	G	0.8717	0.0109	0.0156	36659	63137	0	0.4553	4	82634215	4	82634215	*	rs4693042	S	4	83555368	chr4:83555368	rs4693042	c	g	0.8878	-0.0369	0.0102	0.0002798	83555368	82634215	4	82634215	4	82634215	*	S	0.698718	-3.61765
chr20:43615657:G:T	0.3865	T	G	0.784	0.0112	0.0129	36659	63137	0	0.943	20	43615657	20	43615657	*	rs1973954	K	20	42244297	chr20:42244297	rs1973954	t	g	0.7945	0.0341	0.008	1.825e-05	42244297	43615657	20	43615657	20	43615657	*	K	0.868217	4.2625
chr8:10799644:G:C	0.1561	C	G	0.216	0.0173	0.0122	36390	62462	0	0.5634	8	10799644	8	10799644	*	rs56109041	S	8	10657154	chr8:10657154	rs56109041	c	g	0.2335	-0.0337	0.0075	7.809e-06	10657154	10799644	8	10799644	8	10799644	*	S	1.41803	-4.49333
chr4:51964484:T:C	0.2358	T	C	0.7486	0.0139	0.0118	36659	63137	2.9	0.4144	4	51964484	4	51964484	*	rs2319747	Y	4	52830650	chr4:52830650	rs2319747	t	c	0.7198	-0.0346	0.0071	1.176e-06	52830650	51964484	4	51964484	4	51964484	*	Y	1.17797	-4.87324
chr13:58588850:C:T	0.9174	T	C	0.32	-0.0011	0.0108	36659	63137	0	0.5389	13	58588850	13	58588850	*	rs1330747	Y	13	59162984	chr13:59162984	rs1330747	t	c	0.3207	-0.0362	0.0069	1.619e-07	59162984	58588850	13	58588850	13	58588850	*	Y	-0.101852	-5.24638
chr20:34317355:G:T	0.03816	T	G	0.4262	-0.0213	0.0103	36659	63137	0	0.6898	20	34317355	20	34317355	*	rs6088461	K	20	32905161	chr20:32905161	rs6088461	t	g	0.4319	0.0266	0.0065	4.174e-05	32905161	34317355	20	34317355	20	34317355	*	K	-2.06796	4.09231
chr15:76900502:A:C	0.6301	A	C	0.5029	0.0049	0.0101	36659	63137	0	0.6713	15	76900502	15	76900502	*	rs7169663	M	15	77192843	chr15:77192843	rs7169663	a	c	0.5041	-0.0266	0.0064	3.116e-05	77192843	76900502	15	76900502	15	76900502	*	M	0.485149	-4.15625
chr3:185555722:G:A	0.972	A	G	0.2884	0.0004	0.0113	36659	63137	0	0.4925	3	185555722	3	185555722	*	rs7631981	R	3	185273510	chr3:185273510	rs7631981	a	g	0.3007	0.0394	0.007	1.949e-08	185273510	185555722	3	185555722	3	185555722	*	R	0.0353982	5.62857
chr9:20212068:A:G	0.4345	A	G	0.9429	0.0171	0.0219	36659	63137	28.3	0.1755	9	20212068	9	20212068	*	rs16937963	R	9	20212066	chr9:20212066	rs16937963	a	g	0.9355	-0.0536	0.0131	4.214e-05	20212066	20212068	9	20212068	9	20212068	*	R	0.780822	-4.0916
chr1:39594353:G:A	0.01296	A	G	0.2268	0.0298	0.012	36659	63137	0	0.514	1	39594353	1	39594353	*	rs76841360	R	1	40060025	chr1:40060025	rs76841360	a	g	0.2321	0.0737	0.0075	1.422e-22	40060025	39594353	1	39594353	1	39594353	*	R	2.48333	9.82667
chr5:75757657:G:A	0.8479	A	G	0.5702	0.002	0.0102	36659	63137	31.5	0.1472	5	75757657	5	75757657	*	rs34354	R	5	75053482	chr5:75053482	rs34354	a	g	0.5696	0.0228	0.0065	0.0004443	75053482	75757657	5	75757657	5	75757657	*	R	0.196078	3.50769
chr2:65377780:A:G	0.1015	A	G	0.2567	0.0191	0.0117	36659	63137	0	0.484	2	65377780	2	65377780	*	rs268120	V	2	65604914	chr2:65604914	rs268120	a	g	0.2546	0.0312	0.0073	2.072e-05	65604914	65377780	2	65377780	2	65377780	*	V	1.63248	4.27397
chr15:56913851:C:G	0.5613	C	G	0.9725	-0.0179	0.0308	36659	63137	9.1	0.3575	15	56913851	15	56913851	*	rs12440891	S	15	57206049	chr15:57206049	rs12440891	c	g	0.9665	-0.0788	0.0179	1.076e-05	57206049	56913851	15	56913851	15	56913851	*	S	-0.581169	-4.40223
chr1:156820892:A:G	0.01843	A	G	0.7268	-0.0268	0.0114	36390	62462	21.1	0.2489	1	156820892	1	156820892	*	rs2777926	R	1	156790684	chr1:156790684	rs2777926	a	g	0.7265	0.0261	0.0072	0.000303	156790684	156820892	1	156820892	1	156820892	*	R	-2.35088	3.625
chr4:48559782:G:A	0.1401	A	G	0.4994	0.0148	0.0101	36659	63137	11.1	0.3382	4	48559782	4	48559782	*	rs17656094	R	4	48561799	chr4:48561799	rs17656094	a	g	0.4725	-0.0232	0.0064	0.0002807	48561799	48559782	4	48559782	4	48559782	*	R	1.46535	-3.625
chr17:46007167:T:C	4.6e-08	T	C	0.7706	0.0667	0.0122	36659	63137	54.6	0.01502	17	46007167	17	46007167	*	rs74829364	N	17	44084533	chr17:44084533	rs74829364	t	c	0.784	-0.0202	0.0081	0.01223	44084533	46007167	17	46007167	17	46007167	*	N	5.46721	-2.49383
chr9:131988066:T:C	0.9883	T	C	0.3453	0.0002	0.0108	36659	63137	0	0.734	9	131988066	9	131988066	*	rs7019796	Y	9	134863453	chr9:134863453	rs7019796	t	c	0.3212	0.0266	0.0068	9.287e-05	134863453	131988066	9	131988066	9	131988066	*	Y	0.0185185	3.91176
chr2:160387481:T:G	0.9679	T	G	0.9733	0.0013	0.0321	36659	63137	0	0.7243	2	160387481	2	160387481	*	rs79953834	K	2	161243992	chr2:161243992	rs79953834	t	g	0.9754	0.0804	0.0222	0.0002922	161243992	160387481	2	160387481	2	160387481	*	K	0.0404984	3.62162
chr5:134528909:G:A	0.2357	A	G	0.429	-0.0122	0.0103	36659	63137	27.7	0.1808	5	134528909	5	134528909	*	rs329122	R	5	133864599	chr5:133864599	rs329122	a	g	0.4292	0.0366	0.0065	1.719e-08	133864599	134528909	5	134528909	5	134528909	*	R	-1.18447	5.63077
chr12:120790607:C:G	0.3168	C	G	0.9112	-0.0177	0.0177	36659	63137	0	0.9407	12	120790607	12	120790607	*	rs6489780	S	12	121228410	chr12:121228410	rs6489780	c	g	0.9209	0.0413	0.0118	0.0004817	121228410	120790607	12	120790607	12	120790607	*	S	-1	3.5
chr2:202424051:T:G	0.5511	T	G	0.881	-0.0093	0.0156	36659	63137	0	0.7202	2	202424051	2	202424051	*	rs10206674	K	2	203288774	chr2:203288774	rs10206674	t	g	0.8799	-0.045	0.0104	1.416e-05	203288774	202424051	2	202424051	2	202424051	*	K	-0.596154	-4.32692
chr16:53423:C:A	0.8279	A	C	0.7642	0.0029	0.0136	36390	62462	0	0.8216	16	53423	16	53423	*	rs2541593	M	16	103423	chr16:103423	rs2541593	a	c	0.8169	-0.0324	0.0088	0.0002297	103423	53423	16	53423	16	53423	*	M	0.213235	-3.68182
chr17:17998632:C:G	0.5187	C	G	0.6673	0.0069	0.0107	36659	63137	22.8	0.2259	17	17998632	17	17998632	*	rs8075189	S	17	17901946	chr17:17901946	rs8075189	c	g	0.6812	-0.0315	0.0068	3.683e-06	17901946	17998632	17	17998632	17	17998632	*	S	0.64486	-4.63235
chr11:103227974:T:G	0.6994	T	G	0.8944	-0.0064	0.0166	36659	63137	23.7	0.2176	11	103227974	11	103227974	*	rs61896692	K	11	103098703	chr11:103098703	rs61896692	t	g	0.8768	0.0368	0.0097	0.0001573	103098703	103227974	11	103227974	11	103227974	*	K	-0.385542	3.79381
chr1:177906689:C:T	0.9939	T	C	0.035	0.0002	0.0287	36659	63137	35	0.1188	1	177906689	1	177906689	*	rs72702742	Y	1	177875824	chr1:177875824	rs72702742	t	c	0.0425	0.0724	0.0165	1.206e-05	177875824	177906689	1	177906689	1	177906689	*	Y	0.00696864	4.38788
chr1:97927784:T:C	0.387	T	C	0.9823	0.0342	0.0395	36390	62462	0	0.9249	1	97927784	1	97927784	*	rs79957304	Y	1	98393340	chr1:98393340	rs79957304	t	c	0.9796	-0.0914	0.0237	0.0001122	98393340	97927784	1	97927784	1	97927784	*	Y	0.865823	-3.85654
chr5:144684674:A:G	0.6111	A	G	0.9859	-0.0222	0.0436	36227	62057	40.4	0.09833	5	144684674	5	144684674	*	rs111501560	R	5	144064237	chr5:144064237	rs111501560	a	g	0.9838	-0.1017	0.0281	0.0002897	144064237	144684674	5	144684674	5	144684674	*	R	-0.509174	-3.61922
chr11:17217157:C:T	0.05838	T	C	0.5466	0.0193	0.0102	36659	63137	0	0.5403	11	17217157	11	17217157	*	rs214919	Y	11	17238704	chr11:17238704	rs214919	t	c	0.5328	0.0312	0.0064	1.034e-06	17238704	17217157	11	17217157	11	17217157	*	Y	1.89216	4.875
chr1:149914248:G:A	0.5148	A	G	0.0718	-0.0133	0.0204	36659	63137	28.6	0.173	1	149914248	1	149914248	*	rs41264630	R	1	149885800	chr1:149885800	rs41264630	a	g	0.0775	-0.0498	0.0123	4.798e-05	149885800	149914248	1	149914248	1	149914248	*	R	-0.651961	-4.04878
chr5:50260026:A:G	0.6137	A	G	0.37	0.0058	0.0115	36659	63137	47.9	0.03799	5	50260026	5	50260026	*	rs78487925	R	5	49555860	chr5:49555860	rs78487925	a	g	0.3416	0.0251	0.0068	0.0002259	49555860	50260026	5	50260026	5	50260026	*	R	0.504348	3.69118
chr14:102821832:G:A	0.4981	A	G	0.1864	-0.0088	0.013	36659	63137	28.1	0.1769	14	102821832	14	102821832	*	rs12433366	R	14	103288169	chr14:103288169	rs12433366	a	g	0.1847	0.033	0.0082	5.328e-05	103288169	102821832	14	102821832	14	102821832	*	R	-0.676923	4.02439
chr8:144763582:C:G	0.8529	C	G	0.5509	-0.0019	0.0105	36659	63137	0	0.6192	8	144763582	8	144763582	*	rs2958487	S	8	145988967	chr8:145988967	rs2958487	c	g	0.5396	0.0334	0.0064	1.7e-07	145988967	144763582	8	144763582	8	144763582	*	S	-0.180952	5.21875
chr10:99728638:G:A	0.416	A	G	0.0327	0.0235	0.0289	36659	63137	0	0.8835	10	99728638	10	99728638	*	rs111382050	R	10	101488395	chr10:101488395	rs111382050	a	g	0.0339	0.0715	0.0191	0.0001753	101488395	99728638	10	99728638	10	99728638	*	R	0.813149	3.74346
chr8:128519872:A:G	0.7633	A	G	0.3488	0.0033	0.0109	36659	63137	10.4	0.3451	8	128519872	8	128519872	*	rs10089519	R	8	129532118	chr8:129532118	rs10089519	a	g	0.3378	0.032	0.0068	2.577e-06	129532118	128519872	8	128519872	8	128519872	*	R	0.302752	4.70588
chr2:207297005:T:C	0.1517	T	C	0.7399	0.0164	0.0115	36659	63137	1.5	0.4271	2	207297005	2	207297005	*	rs11674656	B	2	208161729	chr2:208161729	rs11674656	t	c	0.7255	-0.0285	0.0075	0.0001565	208161729	207297005	2	207297005	2	207297005	*	B	1.42609	-3.8
chr14:58475969:A:C	0.7069	A	C	0.5963	0.0039	0.0104	36659	63137	0	0.9232	14	58475969	14	58475969	*	rs1748993	M	14	58942687	chr14:58942687	rs1748993	a	c	0.5958	-0.0246	0.0065	0.0001509	58942687	58475969	14	58475969	14	58475969	*	M	0.375	-3.78462
chr11:16439766:T:C	0.9853	T	C	0.7146	0.0002	0.0112	36659	63137	0	0.8514	11	16439766	11	16439766	*	rs12800228	Y	11	16461313	chr11:16461313	rs12800228	t	c	0.7121	-0.0251	0.0071	0.0004228	16461313	16439766	11	16439766	11	16439766	*	Y	0.0178571	-3.53521
chr5:151908468:A:G	0.954	A	G	0.3392	0.0006	0.0107	36659	63137	1.5	0.4276	5	151908468	5	151908468	*	rs4279329	R	5	151288029	chr5:151288029	rs4279329	a	g	0.3402	0.0273	0.0067	4.62e-05	151288029	151908468	5	151908468	5	151908468	*	R	0.0560748	4.07463
chr5:12416362:C:T	0.3865	T	C	0.3585	-0.0091	0.0105	36659	63137	8.5	0.363	5	12416362	5	12416362	*	rs7726993	Y	5	12416474	chr5:12416474	rs7726993	t	c	0.3597	0.0237	0.0066	0.000327	12416474	12416362	5	12416362	5	12416362	*	Y	-0.866667	3.59091
chr3:15737687:C:A	0.05846	A	C	0.69	-0.0207	0.0109	36659	63137	0	0.4465	3	15737687	3	15737687	*	rs2700000	M	3	15779194	chr3:15779194	rs2700000	a	c	0.6845	-0.0262	0.0068	0.0001182	15779194	15737687	3	15737687	3	15737687	*	M	-1.89908	-3.85294
chr17:42455378:T:C	0.2131	T	C	0.9325	-0.025	0.0201	36659	63137	0	0.5157	17	42455378	17	42455378	*	rs116971005	Y	17	40607396	chr17:40607396	rs116971005	t	c	0.9327	-0.0779	0.0127	7.804e-10	40607396	42455378	17	42455378	17	42455378	*	Y	-1.24378	-6.13386
chr22:30183733:A:C	0.06551	A	C	0.0838	0.0341	0.0185	36659	63137	0	0.4945	22	30183733	22	30183733	*	rs5763858	M	22	30579722	chr22:30579722	rs5763858	a	c	0.0865	-0.0809	0.0115	2.152e-12	30579722	30183733	22	30183733	22	30183733	*	M	1.84324	-7.03478
chr2:104553334:A:C	0.8588	A	C	0.7288	0.002	0.0114	36659	63137	0	0.9885	2	104553334	2	104553334	*	rs13402146	M	2	105169792	chr2:105169792	rs13402146	a	c	0.7242	0.0259	0.0071	0.000275	105169792	104553334	2	104553334	2	104553334	*	M	0.175439	3.64789
chr8:84611521:C:T	0.4948	T	C	0.226	-0.0083	0.0121	36659	63137	0	0.939	8	84611521	8	84611521	*	rs28465008	Y	8	85523756	chr8:85523756	rs28465008	t	c	0.2362	-0.027	0.0075	0.0003415	85523756	84611521	8	84611521	8	84611521	*	Y	-0.68595	-3.6
chr19:33432708:G:A	0.1956	A	G	0.0926	-0.0227	0.0176	36659	63137	66.4	0.0009423	19	33432708	19	33432708	*	rs17760934	R	19	33923614	chr19:33923614	rs17760934	a	g	0.1025	-0.0483	0.0107	6.108e-06	33923614	33432708	19	33432708	19	33432708	*	R	-1.28977	-4.51402
chr6:50987368:C:T	0.6348	T	C	0.3139	0.0051	0.0108	36659	63137	0	0.7231	6	50987368	6	50987368	*	rs11759809	Y	6	50955081	chr6:50955081	rs11759809	t	c	0.3413	0.0295	0.0067	1.071e-05	50955081	50987368	6	50987368	6	50987368	*	Y	0.472222	4.40299
chr15:90976869:A:G	0.01024	A	G	0.6678	-0.0275	0.0107	36659	63137	38.9	0.08995	15	90976869	15	90976869	*	rs8037254	R	15	91520099	chr15:91520099	rs8037254	a	g	0.6852	-0.0511	0.0069	1.417e-13	91520099	90976869	15	90976869	15	90976869	*	R	-2.57009	-7.4058
chr15:56663983:T:G	0.3756	T	G	0.9768	-0.0297	0.0335	36659	63137	0	0.7185	15	56663983	15	56663983	*	rs143923618	K	15	56956181	chr15:56956181	rs143923618	t	g	0.9708	-0.0834	0.0194	1.665e-05	56956181	56663983	15	56663983	15	56663983	*	K	-0.886567	-4.29897
chr11:47356694:T:C	1.3e-10	T	C	0.3798	0.0671	0.0104	36659	63137	0	0.5424	11	47356694	11	47356694	*	rs3824869	Y	11	47378245	chr11:47378245	rs3824869	t	c	0.3544	-0.0135	0.0067	0.04394	47378245	47356694	11	47356694	11	47356694	*	Y	6.45192	-2.01493
chr2:158401869:A:G	0.3861	A	G	0.8988	0.0145	0.0167	36659	63137	24.3	0.2123	2	158401869	2	158401869	*	rs80291002	R	2	159258381	chr2:159258381	rs80291002	a	g	0.8987	-0.0388	0.0106	0.0002435	159258381	158401869	2	158401869	2	158401869	*	R	0.868263	-3.66038
chr12:132922895:C:T	0.9899	T	C	0.4892	0.0001	0.0102	36659	63137	0	0.9709	12	132922895	12	132922895	*	rs1278601	Y	12	133499481	chr12:133499481	rs1278601	t	c	0.4748	-0.0232	0.0065	0.0003517	133499481	132922895	12	132922895	12	132922895	*	Y	0.00980392	-3.56923
chr8:10452459:T:A	0.1657	A	T	0.1491	0.0196	0.0142	36390	62462	0	0.6383	8	10452459	8	10452459	*	rs113539102	W	8	10309969	chr8:10309969	rs113539102	a	t	0.1654	-0.0317	0.0087	0.0002646	10309969	10452459	8	10452459	8	10452459	*	W	1.38028	-3.64368
chr6:32339605:G:A	0.02654	A	G	0.3965	-0.0235	0.0106	35353	56437	28.8	0.1883	6	32339605	6	32339605	*	rs1033500	R	6	32307382	chr6:32307382	rs1033500	a	g	0.3887	0.039	0.0066	3.371e-09	32307382	32339605	6	32339605	6	32339605	*	R	-2.21698	5.90909
chr16:75370855:G:C	0.08481	C	G	0.1856	-0.0224	0.013	36659	63137	0	0.8991	16	75370855	16	75370855	*	rs12444789	S	16	75404753	chr16:75404753	rs12444789	c	g	0.1916	0.0341	0.0081	2.34e-05	75404753	75370855	16	75370855	16	75370855	*	S	-1.72308	4.20988
chr1:10176344:C:T	0.1223	T	C	0.4173	0.0158	0.0102	36659	63137	0	0.6409	1	10176344	1	10176344	*	rs7418410	Y	1	10236402	chr1:10236402	rs7418410	t	c	0.4056	-0.0236	0.0065	0.0002774	10236402	10176344	1	10176344	1	10176344	*	Y	1.54902	-3.63077
chr6:126593177:A:G	0.05242	A	G	0.9903	-0.1051	0.0542	36086	60096	0	0.9161	6	126593177	6	126593177	*	rs78481290	R	6	126914323	chr6:126914323	rs78481290	a	g	0.9925	-0.1574	0.0413	0.0001359	126914323	126593177	6	126593177	6	126593177	*	R	-1.93911	-3.81114
chr1:45673204:G:A	0.9187	A	G	0.2891	-0.0011	0.0111	36659	63137	0	0.9616	1	45673204	1	45673204	*	rs10430105	R	1	46138876	chr1:46138876	rs10430105	a	g	0.2919	-0.0261	0.007	0.0001988	46138876	45673204	1	45673204	1	45673204	*	R	-0.0990991	-3.72857
chr11:85959902:A:C	1.597e-23	A	C	0.3179	-0.1087	0.0109	36659	63137	0	0.8871	11	85959902	11	85959902	*	rs673751	M	11	85670945	chr11:85670945	rs673751	a	c	0.3248	0.0009	0.0068	0.8948	85670945	85959902	11	85959902	11	85959902	*	M	-9.97248	0.132353
chr3:50055776:G:A	0.3835	A	G	0.5568	0.0088	0.0101	36659	63137	23.1	0.2239	3	50055776	3	50055776	*	rs6762477	R	3	50093209	chr3:50093209	rs6762477	a	g	0.5602	-0.0225	0.0064	0.0004269	50093209	50055776	3	50055776	3	50055776	*	R	0.871287	-3.51562
chr10:87585024:T:C	0.4179	T	C	0.8953	-0.0135	0.0167	36659	63137	19.2	0.2608	10	87585024	10	87585024	*	rs7073766	Y	10	89344781	chr10:89344781	rs7073766	t	c	0.9006	0.0496	0.0109	5.238e-06	89344781	87585024	10	87585024	10	87585024	*	Y	-0.808383	4.55046
chr8:18024326:T:C	0.826	T	C	0.267	0.0025	0.0114	36659	63137	0	0.6888	8	18024326	8	18024326	*	rs379066	Y	8	17881835	chr8:17881835	rs379066	t	c	0.2609	-0.0266	0.0072	0.0002315	17881835	18024326	8	18024326	8	18024326	*	Y	0.219298	-3.69444
chr5:56490351:C:T	0.009953	T	C	0.0317	0.0797	0.0309	36659	63137	0	0.4646	5	56490351	5	56490351	*	rs75076306	Y	5	55786178	chr5:55786178	rs75076306	t	c	0.0253	0.0802	0.0222	0.0003025	55786178	56490351	5	56490351	5	56490351	*	Y	2.57929	3.61261
chr11:85396256:G:A	0.07506	A	G	0.0402	0.0456	0.0256	36659	63137	0	0.936	11	85396256	11	85396256	*	rs7116045	R	11	85107300	chr11:85107300	rs7116045	a	g	0.044	-0.0608	0.0161	0.0001628	85107300	85396256	11	85396256	11	85396256	*	R	1.78125	-3.7764
chr3:49735214:A:G	0.5676	A	G	0.4827	-0.0058	0.0101	36659	63137	19.5	0.2581	3	49735214	3	49735214	*	rs7618501	R	3	49772647	chr3:49772647	rs7618501	a	g	0.4891	0.0291	0.0064	5.208e-06	49772647	49735214	3	49735214	3	49735214	*	R	-0.574257	4.54688
chr16:30133058:C:G	0.004696	C	G	0.5689	-0.0295	0.0104	36659	63137	0	0.7185	16	30133058	16	30133058	*	rs6565175	S	16	30144379	chr16:30144379	rs6565175	c	g	0.5934	0.0259	0.0066	8.62e-05	30144379	30133058	16	30133058	16	30133058	*	S	-2.83654	3.92424
chr14:79473182:C:T	0.8255	T	C	0.2019	0.0028	0.0125	36659	63137	0	0.6129	14	79473182	14	79473182	*	rs10145154	Y	14	79939525	chr14:79939525	rs10145154	t	c	0.219	0.0552	0.0077	1.045e-12	79939525	79473182	14	79473182	14	79473182	*	Y	0.224	7.16883
chr13:50161058:A:T	0.6177	A	T	0.3053	-0.0055	0.0111	36659	63137	0	0.6108	13	50161058	13	50161058	*	rs1326119	W	13	50735194	chr13:50735194	rs1326119	a	t	0.2987	0.0258	0.007	0.0002353	50735194	50161058	13	50161058	13	50161058	*	W	-0.495495	3.68571
chr6:80004368:G:A	0.7745	A	G	0.5155	0.0029	0.0101	36659	63137	0	0.693	6	80004368	6	80004368	*	rs240218	R	6	80714085	chr6:80714085	rs240218	a	g	0.5202	-0.0245	0.0064	0.000125	80714085	80004368	6	80004368	6	80004368	*	R	0.287129	-3.82812
chr7:100808585:G:T	0.126	T	G	0.0502	0.036	0.0235	36659	63137	0	0.9067	7	100808585	7	100808585	*	rs75881054	K	7	100406207	chr7:100406207	rs75881054	t	g	0.0439	0.0622	0.0163	0.00014	100406207	100808585	7	100808585	7	100808585	*	K	1.53191	3.81595
chr2:43628942:G:A	0.0007611	A	G	0.3843	-0.0347	0.0103	36659	63137	24	0.2151	2	43628942	2	43628942	*	rs67199292	R	2	43856081	chr2:43856081	rs67199292	a	g	0.3905	-0.0309	0.0065	1.936e-06	43856081	43628942	2	43628942	2	43628942	*	R	-3.36893	-4.75385
chr15:56905561:C:T	0.1609	T	C	0.1901	-0.0182	0.013	36659	63137	39.1	0.08814	15	56905561	15	56905561	*	rs142186994	Y	15	57197759	chr15:57197759	rs142186994	t	c	0.1709	-0.0337	0.0086	8.667e-05	57197759	56905561	15	56905561	15	56905561	*	Y	-1.4	-3.9186
chr10:114275649:C:T	0.9013	T	C	0.0062	0.0086	0.0689	35451	58886	0	0.7155	10	114275649	10	114275649	*	rs117478702	Y	10	116035408	chr10:116035408	rs117478702	t	c	0.0073	0.1734	0.0418	3.315e-05	116035408	114275649	10	114275649	10	114275649	*	Y	0.124819	4.14833
chr3:11429165:A:T	0.8697	A	T	0.1888	-0.0022	0.0132	36659	63137	0	0.9533	3	11429165	3	11429165	*	rs6764721	W	3	11470639	chr3:11470639	rs6764721	a	t	0.1773	-0.0294	0.0084	0.0004482	11470639	11429165	3	11429165	3	11429165	*	W	-0.166667	-3.5
chr1:117601326:A:G	0.0392	A	G	0.3124	-0.0228	0.0111	36659	63137	0	0.697	1	117601326	1	117601326	*	rs320368	R	1	118143948	chr1:118143948	rs320368	a	g	0.3212	0.0372	0.0068	4.602e-08	118143948	117601326	1	117601326	1	117601326	*	R	-2.05405	5.47059
chr11:60226679:C:A	3.51e-09	A	C	0.4068	0.0611	0.0104	36659	63137	4.1	0.4035	11	60226679	11	60226679	*	rs673996	M	11	59994152	chr11:59994152	rs673996	a	c	0.4219	-0.0061	0.0065	0.3474	59994152	60226679	11	60226679	11	60226679	*	M	5.875	-0.938462
chr10:75807970:T:C	0.4256	T	C	0.5227	0.008	0.0101	36659	63137	0	0.5561	10	75807970	10	75807970	*	rs7072973	Y	10	77567728	chr10:77567728	rs7072973	t	c	0.4989	-0.024	0.0064	0.0001715	77567728	75807970	10	75807970	10	75807970	*	Y	0.792079	-3.75
chr1:84050360:T:C	0.1914	T	C	0.26	0.0152	0.0116	36659	63137	0	0.8093	1	84050360	1	84050360	*	rs626376	Y	1	84516043	chr1:84516043	rs626376	t	c	0.2563	-0.0314	0.0073	1.834e-05	84516043	84050360	1	84050360	1	84050360	*	Y	1.31034	-4.30137
chr1:57652227:C:T	0.002122	T	C	0.2749	-0.0348	0.0113	36659	63137	0	0.5028	1	57652227	1	57652227	*	rs72676999	Y	1	58117899	chr1:58117899	rs72676999	t	c	0.2804	0.0254	0.0071	0.0003604	58117899	57652227	1	57652227	1	57652227	*	Y	-3.07965	3.57746
chr10:68611986:C:T	0.976	T	C	0.609	0.0003	0.0104	36659	63137	25.9	0.197	10	68611986	10	68611986	*	rs2488047	Y	10	70371743	chr10:70371743	rs2488047	t	c	0.6081	-0.0254	0.0065	9.124e-05	70371743	68611986	10	68611986	10	68611986	*	Y	0.0288462	-3.90769
chr6:20687546:A:G	0.3377	A	G	0.946	0.0216	0.0225	36659	63137	0	0.7292	6	20687546	6	20687546	*	rs115024249	R	6	20687777	chr6:20687777	rs115024249	a	g	0.9473	-0.1115	0.0149	6.408e-14	20687777	20687546	6	20687546	6	20687546	*	R	0.96	-7.48322
chr3:14895231:C:T	0.5802	T	C	0.5361	0.0057	0.0103	36659	63137	0	0.5648	3	14895231	3	14895231	*	rs3886505	Y	3	14936738	chr3:14936738	rs3886505	t	c	0.5578	-0.0245	0.0065	0.0001606	14936738	14895231	3	14895231	3	14895231	*	Y	0.553398	-3.76923
chr5:44890912:T:G	0.6776	T	G	0.3692	0.0044	0.0105	36659	63137	0	0.7808	5	44890912	5	44890912	*	rs7718354	K	5	44891014	chr5:44891014	rs7718354	t	g	0.3759	0.0368	0.0066	2.42e-08	44891014	44890912	5	44890912	5	44890912	*	K	0.419048	5.57576
chr4:51886080:G:A	0.2471	A	G	0.2535	-0.0136	0.0117	36659	63137	0	0.5451	4	51886080	4	51886080	*	rs7658794	R	4	52752246	chr4:52752246	rs7658794	a	g	0.2858	0.0328	0.007	2.93e-06	52752246	51886080	4	51886080	4	51886080	*	R	-1.16239	4.68571
chr6:32788586:T:C	0.1586	T	C	0.2992	-0.0156	0.0111	36390	62462	0	0.8239	6	32788586	6	32788586	*	rs9276697	Y	6	32756363	chr6:32756363	rs9276697	t	c	0.3092	-0.0273	0.0069	7.796e-05	32756363	32788586	6	32788586	6	32788586	*	Y	-1.40541	-3.95652
chr6:31296805:C:T	0.6543	T	C	0.7297	0.0052	0.0115	36390	62462	0	0.7947	6	31296805	6	31296805	*	rs2524137	Y	6	31264582	chr6:31264582	rs2524137	t	c	0.711	0.0261	0.0074	0.0004465	31264582	31296805	6	31296805	6	31296805	*	Y	0.452174	3.52703
chr2:165654475:G:A	0.7244	A	G	0.3134	0.0038	0.0108	36659	63137	0	0.9398	2	165654475	2	165654475	*	rs35141223	R	2	166510985	chr2:166510985	rs35141223	a	g	0.3238	-0.0242	0.0068	0.0003767	166510985	165654475	2	165654475	2	165654475	*	R	0.351852	-3.55882
chr16:53441738:A:G	0.01807	A	G	0.5111	0.024	0.0102	36659	63137	0	0.6572	16	53441738	16	53441738	*	rs9921587	R	16	53475650	chr16:53475650	rs9921587	a	g	0.5385	0.0313	0.0064	9.55e-07	53475650	53441738	16	53441738	16	53441738	*	R	2.35294	4.89062
chr18:60375096:G:A	0.6933	A	G	0.226	-0.0048	0.0121	36659	63137	0	0.5918	18	60375096	18	60375096	*	rs7242169	R	18	58042329	chr18:58042329	rs7242169	a	g	0.2315	0.0306	0.0075	4.926e-05	58042329	60375096	18	60375096	18	60375096	*	R	-0.396694	4.08
chr9:123359685:A:T	0.01979	A	T	0.8775	-0.0358	0.0154	36659	63137	0	0.5306	9	123359685	9	123359685	*	rs10156609	W	9	126121964	chr9:126121964	rs10156609	a	t	0.8817	-0.0495	0.0099	6.474e-07	126121964	123359685	9	123359685	9	123359685	*	W	-2.32468	-5
chr2:147066275:C:A	0.6602	A	C	0.6777	-0.0048	0.0109	36659	63137	0	0.9946	2	147066275	2	147066275	*	rs2598506	M	2	147823843	chr2:147823843	rs2598506	a	c	0.6821	-0.025	0.0068	0.0002393	147823843	147066275	2	147066275	2	147066275	*	M	-0.440367	-3.67647
chr19:47060494:T:C	0.8192	T	C	0.4224	0.0025	0.0109	36390	62462	41.6	0.08019	19	47060494	19	47060494	*	rs62136855	Y	19	47563751	chr19:47563751	rs62136855	t	c	0.4017	-0.0299	0.0067	8.118e-06	47563751	47060494	19	47060494	19	47060494	*	Y	0.229358	-4.46269
chr22:43945792:T:C	0.0007423	T	C	0.821	0.0444	0.0132	36659	63137	19.8	0.2551	22	43945792	22	43945792	*	rs13055874	Y	22	44341672	chr22:44341672	rs13055874	t	c	0.8231	-0.0379	0.0083	4.605e-06	44341672	43945792	22	43945792	22	43945792	*	Y	3.36364	-4.56627
chr15:67737411:T:C	0.944	T	C	0.4924	0.0007	0.0101	36659	63137	0	0.5378	15	67737411	15	67737411	*	rs3784706	Y	15	68029749	chr15:68029749	rs3784706	t	c	0.4762	-0.0253	0.0064	7.455e-05	68029749	67737411	15	67737411	15	67737411	*	Y	0.0693069	-3.95312
chr11:60324081:G:A	3.16e-08	A	G	0.3533	0.0587	0.0106	36659	63137	0	0.9666	11	60324081	11	60324081	*	rs10897041	R	11	60091554	chr11:60091554	rs10897041	a	g	0.3692	-0.0053	0.0067	0.429	60091554	60324081	11	60324081	11	60324081	*	R	5.53774	-0.791045
chr17:17582270:G:A	0.5531	A	G	0.0761	0.0114	0.0192	36659	63137	36.7	0.1056	17	17582270	17	17582270	*	rs2278952	R	17	17485584	chr17:17485584	rs2278952	a	g	0.0669	0.0587	0.0129	5.164e-06	17485584	17582270	17	17582270	17	17582270	*	R	0.59375	4.55039
chr9:94281047:T:A	0.7429	A	T	0.4678	0.0033	0.0101	36659	63137	25.8	0.1981	9	94281047	9	94281047	*	rs6479533	W	9	97043329	chr9:97043329	rs6479533	a	t	0.4491	-0.023	0.0065	0.0003955	97043329	94281047	9	94281047	9	94281047	*	W	0.326733	-3.53846
chr17:46016746:A:G	4.761e-08	A	G	0.7707	0.0666	0.0122	36659	63137	54.7	0.01482	17	46016746	17	46016746	*	rs62062281	R	17	44094112	chr17:44094112	rs62062281	a	g	0.788	-0.0201	0.008	0.01154	44094112	46016746	17	46016746	17	46016746	*	R	5.45902	-2.5125
chr5:102376295:C:T	0.5165	T	C	0.2601	-0.0074	0.0114	36659	63137	4.4	0.4006	5	102376295	5	102376295	*	rs7733501	Y	5	101711999	chr5:101711999	rs7733501	t	c	0.2758	0.0446	0.0071	3.746e-10	101711999	102376295	5	102376295	5	102376295	*	Y	-0.649123	6.28169
chr2:228156839:C:T	0.7101	T	C	0.2261	0.0045	0.0122	36659	63137	32.1	0.1427	2	228156839	2	228156839	*	rs10933240	Y	2	229021555	chr2:229021555	rs10933240	t	c	0.2128	0.0372	0.0079	2.167e-06	229021555	228156839	2	228156839	2	228156839	*	Y	0.368852	4.70886
chr6:140279830:T:C	0.06635	T	C	0.8008	0.0231	0.0126	36659	63137	0	0.7609	6	140279830	6	140279830	*	rs9403168	Y	6	140600967	chr6:140600967	rs9403168	t	c	0.7916	0.0355	0.0079	6.162e-06	140600967	140279830	6	140279830	6	140279830	*	Y	1.83333	4.49367
chr11:85521592:A:G	0.8668	A	G	0.8637	0.0025	0.0147	36659	63137	0	0.6229	11	85521592	11	85521592	*	rs1072253	R	11	85232636	chr11:85232636	rs1072253	a	g	0.8653	0.0389	0.0094	3.658e-05	85232636	85521592	11	85521592	11	85521592	*	R	0.170068	4.1383
chr19:1170446:C:T	0.4477	T	C	0.2991	-0.0086	0.0113	36390	62462	9.9	0.3516	19	1170446	19	1170446	*	rs4807630	Y	19	1170445	chr19:1170445	rs4807630	t	c	0.2978	-0.0301	0.0079	0.0001265	1170445	1170446	19	1170446	19	1170446	*	Y	-0.761062	-3.81013
chr2:120606631:C:A	0.434	A	C	0.0305	0.0235	0.03	36659	63137	0	0.8756	2	120606631	2	120606631	*	rs72611964	M	2	121364207	chr2:121364207	rs72611964	a	c	0.0325	-0.0712	0.019	0.0001719	121364207	120606631	2	120606631	2	120606631	*	M	0.783333	-3.74737
chr10:92521928:T:G	0.7339	T	G	0.6515	-0.0036	0.0106	36659	63137	0	0.6745	10	92521928	10	92521928	*	rs10882074	K	10	94281685	chr10:94281685	rs10882074	t	g	0.6499	0.0913	0.0067	2.847e-42	94281685	92521928	10	92521928	10	92521928	*	K	-0.339623	13.6269
chr11:73414592:G:A	0.04379	A	G	0.0082	-0.1216	0.0603	35862	55951	0	0.7056	11	73414592	11	73414592	*	rs77223367	R	11	73125637	chr11:73125637	rs77223367	a	g	0.0074	-0.1556	0.0442	0.0004289	73125637	73414592	11	73414592	11	73414592	*	R	-2.01658	-3.52036
chr15:57021045:A:G	0.7821	A	G	0.9693	-0.0081	0.0293	36659	63137	20.4	0.249	15	57021045	15	57021045	*	rs17239068	R	15	57313243	chr15:57313243	rs17239068	a	g	0.9619	-0.0881	0.0168	1.449e-07	57313243	57021045	15	57021045	15	57021045	*	R	-0.276451	-5.24405
chr18:60314683:C:A	0.08396	A	C	0.2749	-0.0198	0.0114	36659	63137	57	0.009875	18	60314683	18	60314683	*	rs11872322	M	18	57981916	chr18:57981916	rs11872322	a	c	0.2918	0.0337	0.007	1.556e-06	57981916	60314683	18	60314683	18	60314683	*	M	-1.73684	4.81429
chr7:28220693:G:A	0.9251	A	G	0.5221	-0.001	0.0106	36659	63137	0	0.4561	7	28220693	7	28220693	*	rs849330	V	7	28260312	chr7:28260312	rs849330	a	g	0.5176	-0.0595	0.0066	1.876e-19	28260312	28220693	7	28220693	7	28220693	*	V	-0.0943396	-9.01515
chr16:28969372:T:G	0.4709	T	G	0.6325	0.0076	0.0106	36390	62462	31.2	0.1588	16	28969372	16	28969372	*	rs4788111	K	16	28980693	chr16:28980693	rs4788111	t	g	0.6386	0.0263	0.0067	8.68e-05	28980693	28969372	16	28969372	16	28969372	*	K	0.716981	3.92537
chr5:158519782:A:G	0.7141	A	G	0.812	0.0047	0.0129	36659	63137	1.2	0.4295	5	158519782	5	158519782	*	rs2860432	R	5	157946790	chr5:157946790	rs2860432	a	g	0.8199	-0.0329	0.0083	6.964e-05	157946790	158519782	5	158519782	5	158519782	*	R	0.364341	-3.96386
chr17:42453448:T:C	0.2243	T	C	0.9329	-0.0245	0.0201	36659	63137	0	0.5224	17	42453448	17	42453448	*	rs66774412	Y	17	40605466	chr17:40605466	rs66774412	t	c	0.9331	-0.0782	0.0127	6.72e-10	40605466	42453448	17	42453448	17	42453448	*	Y	-1.21891	-6.15748
chr4:152594428:A:G	0.2014	A	G	0.7101	0.0149	0.0117	36659	63137	37.4	0.1002	4	152594428	4	152594428	*	rs4696327	R	4	153515580	chr4:153515580	rs4696327	a	g	0.701	0.0543	0.007	9.903e-15	153515580	152594428	4	152594428	4	152594428	*	R	1.2735	7.75714
chr19:12843327:C:T	0.2749	T	C	0.2203	0.0133	0.0121	36659	63137	0	0.9453	19	12843327	19	12843327	*	rs2305796	Y	19	12954141	chr19:12954141	rs2305796	t	c	0.2401	0.0301	0.0075	6.53e-05	12954141	12843327	19	12843327	19	12843327	*	Y	1.09917	4.01333
chr3:45051314:G:A	0.7385	A	G	0.4079	-0.0034	0.0103	36659	63137	45.4	0.04986	3	45051314	3	45051314	*	rs4323037	R	3	45092806	chr3:45092806	rs4323037	a	g	0.4174	0.023	0.0065	0.0003955	45092806	45051314	3	45051314	3	45051314	*	R	-0.330097	3.53846
chr3:136785069:G:A	0.1283	A	G	0.2146	0.0186	0.0123	36659	63137	0	0.8878	3	136785069	3	136785069	*	rs1872239	V	3	136503911	chr3:136503911	rs1872239	a	g	0.2288	0.0293	0.0075	0.0001016	136503911	136785069	3	136785069	3	136785069	*	V	1.5122	3.90667
chr8:114343955:A:C	0.2084	A	C	0.5307	-0.0127	0.0101	36659	63137	0	0.8271	8	114343955	8	114343955	*	rs931634	M	8	115356184	chr8:115356184	rs931634	a	c	0.5313	-0.0244	0.0064	0.0001333	115356184	114343955	8	114343955	8	114343955	*	M	-1.25743	-3.8125
chr3:13368028:C:T	0.9746	T	C	0.5491	0.0003	0.0102	36659	63137	6.2	0.3846	3	13368028	3	13368028	*	rs4684130	Y	3	13409528	chr3:13409528	rs4684130	t	c	0.5443	-0.0276	0.0064	1.551e-05	13409528	13368028	3	13368028	3	13368028	*	Y	0.0294118	-4.3125
chr16:29984559:G:A	9.716e-07	A	G	0.4191	-0.0503	0.0103	36659	63137	0	0.4511	16	29984559	16	29984559	*	rs4787489	R	16	29995880	chr16:29995880	rs4787489	a	g	0.4496	0.0364	0.0064	1.204e-08	29995880	29984559	16	29984559	16	29984559	*	R	-4.8835	5.6875
chr6:7275708:T:C	0.2352	T	C	0.6121	0.0124	0.0104	36659	63137	0	0.4586	6	7275708	6	7275708	*	rs11243150	B	6	7275941	chr6:7275941	rs11243150	t	c	0.6015	0.0512	0.0065	3.091e-15	7275941	7275708	6	7275708	6	7275708	*	B	1.19231	7.87692
chr4:20241946:C:T	0.434	T	C	0.1147	0.0126	0.0161	36659	63137	10.1	0.3481	4	20241946	4	20241946	*	rs28580884	Y	4	20243569	chr4:20243569	rs28580884	t	c	0.1153	0.0354	0.0101	0.0004285	20243569	20241946	4	20241946	4	20241946	*	Y	0.782609	3.50495
chr11:43822950:C:T	0.2169	T	C	0.6824	-0.0135	0.0109	36659	63137	0	0.858	11	43822950	11	43822950	*	rs10838181	Y	11	43844500	chr11:43844500	rs10838181	t	c	0.6947	-0.0487	0.0069	1.823e-12	43844500	43822950	11	43822950	11	43822950	*	Y	-1.23853	-7.05797
chr12:45694955:C:G	0.9414	C	G	0.5618	-0.0008	0.0103	36659	63137	47.1	0.04168	12	45694955	12	45694955	*	rs1558982	S	12	46088738	chr12:46088738	rs1558982	c	g	0.5454	-0.0241	0.0064	0.0001611	46088738	45694955	12	45694955	12	45694955	*	S	-0.0776699	-3.76562
chr19:31446180:C:T	0.5511	T	C	0.6219	-0.0063	0.0105	36659	63137	38	0.09602	19	31446180	19	31446180	*	rs384114	Y	19	31937086	chr19:31937086	rs384114	t	c	0.6041	0.0285	0.0066	1.556e-05	31937086	31446180	19	31446180	19	31446180	*	Y	-0.6	4.31818
chr18:60330496:C:T	0.06775	T	C	0.3051	-0.0202	0.0111	36659	63137	48.1	0.03712	18	60330496	18	60330496	*	rs1457491	Y	18	57997729	chr18:57997729	rs1457491	t	c	0.3193	0.0298	0.0069	1.615e-05	57997729	60330496	18	60330496	18	60330496	*	Y	-1.81982	4.31884
chr1:45736278:G:A	0.8708	A	G	0.2881	-0.0018	0.0111	36659	63137	0	0.9596	1	45736278	1	45736278	*	rs28545085	R	1	46201950	chr1:46201950	rs28545085	a	g	0.2918	-0.0267	0.007	0.0001412	46201950	45736278	1	45736278	1	45736278	*	R	-0.162162	-3.81429
chr2:65133035:G:A	0.7341	A	G	0.5899	-0.0035	0.0103	36659	63137	0	0.4436	2	65133035	2	65133035	*	rs4671117	V	2	65360169	chr2:65360169	rs4671117	a	g	0.6216	0.0344	0.0066	1.837e-07	65360169	65133035	2	65133035	2	65133035	*	V	-0.339806	5.21212
chr5:12412554:A:C	0.2798	A	C	0.6612	0.0115	0.0107	36659	63137	2	0.4229	5	12412554	5	12412554	*	rs4568365	H	5	12412666	chr5:12412666	rs4568365	a	c	0.6613	-0.0236	0.0067	0.0004285	12412666	12412554	5	12412554	5	12412554	*	H	1.07477	-3.52239
chr5:75711731:A:G	0.04864	A	G	0.7985	-0.0248	0.0126	36659	63137	0	0.6687	5	75711731	5	75711731	*	rs17563995	R	5	75007556	chr5:75007556	rs17563995	a	g	0.7868	0.0432	0.0079	3.77e-08	75007556	75711731	5	75711731	5	75711731	*	R	-1.96825	5.46835
chr1:71934499:A:G	0.314	A	G	0.8957	-0.0166	0.0165	36659	63137	0	0.6008	1	71934499	1	71934499	*	rs2801336	R	1	72400182	chr1:72400182	rs2801336	a	g	0.8808	0.0377	0.0099	0.0001505	72400182	71934499	1	71934499	1	71934499	*	R	-1.00606	3.80808
chr11:43674766:C:T	0.9701	T	C	0.3204	-0.0004	0.0109	36659	63137	0	0.9702	11	43674766	11	43674766	*	rs6485443	Y	11	43696316	chr11:43696316	rs6485443	t	c	0.3118	0.0352	0.0069	3.51e-07	43696316	43674766	11	43674766	11	43674766	*	Y	-0.0366972	5.10145
chr7:7146041:G:A	0.4274	A	G	0.2003	0.01	0.0126	36659	63137	0	0.7204	7	7146041	7	7146041	*	rs35356155	R	7	7185672	chr7:7185672	rs35356155	a	g	0.2039	0.0317	0.0079	5.418e-05	7185672	7146041	7	7146041	7	7146041	*	R	0.793651	4.01266
chr16:75435252:A:G	0.07788	A	G	0.8053	0.0225	0.0128	36659	63137	0	0.9232	16	75435252	16	75435252	*	rs7185880	R	16	75469150	chr16:75469150	rs7185880	a	g	0.7988	-0.0308	0.008	0.0001086	75469150	75435252	16	75435252	16	75435252	*	R	1.75781	-3.85
chr8:8804171:C:G	0.171	C	G	0.543	0.0139	0.0101	36390	62462	12.3	0.33	8	8804171	8	8804171	*	rs12544992	V	8	8661681	chr8:8661681	rs12544992	c	g	0.5405	-0.0296	0.0065	5.121e-06	8661681	8804171	8	8804171	8	8804171	*	V	1.37624	-4.55385
chr19:47616897:T:C	0.2009	T	C	0.1377	-0.02	0.0156	36659	63137	10	0.3491	19	47616897	19	47616897	*	rs62128739	Y	19	48120154	chr19:48120154	rs62128739	t	c	0.1336	0.033	0.0094	0.0004618	48120154	47616897	19	47616897	19	47616897	*	Y	-1.28205	3.51064
chr1:45911020:G:T	0.5989	T	G	0.2867	-0.0058	0.0111	36659	63137	0	0.8847	1	45911020	1	45911020	*	rs6690652	K	1	46376692	chr1:46376692	rs6690652	t	g	0.2887	-0.0287	0.007	4.292e-05	46376692	45911020	1	45911020	1	45911020	*	K	-0.522523	-4.1
chr2:65159328:G:A	0.8836	A	G	0.6097	-0.0015	0.0105	36659	63137	0	0.6174	2	65159328	2	65159328	*	rs6758819	R	2	65386462	chr2:65386462	rs6758819	a	g	0.6443	0.035	0.0068	2.707e-07	65386462	65159328	2	65159328	2	65159328	*	R	-0.142857	5.14706
chr2:43559679:G:A	2.339e-05	A	G	0.0711	-0.0838	0.0198	36659	63137	39.4	0.08642	2	43559679	2	43559679	*	rs77552263	R	2	43786818	chr2:43786818	rs77552263	a	g	0.0735	-0.1209	0.0125	2.917e-22	43786818	43559679	2	43559679	2	43559679	*	R	-4.23232	-9.672
chr11:93054272:G:A	0.7572	A	G	0.7518	0.0036	0.0117	36659	63137	23.1	0.2236	11	93054272	11	93054272	*	rs652949	R	11	92787438	chr11:92787438	rs652949	a	g	0.7535	-0.0379	0.0074	3.427e-07	92787438	93054272	11	93054272	11	93054272	*	R	0.307692	-5.12162
chr17:1921011:C:A	0.4414	A	C	0.1468	-0.011	0.0143	36390	62462	22.4	0.2372	17	1921011	17	1921011	*	rs4790292	M	17	1824305	chr17:1824305	rs4790292	a	c	0.1535	-0.0318	0.0091	0.0004812	1824305	1921011	17	1921011	17	1921011	*	M	-0.769231	-3.49451
chr3:152176305:T:G	0.63	T	G	0.8878	0.0078	0.0161	36659	63137	0	0.9814	3	152176305	3	152176305	*	rs7617610	K	3	151894094	chr3:151894094	rs7617610	t	g	0.8949	0.0383	0.0106	0.0002926	151894094	152176305	3	152176305	3	152176305	*	K	0.484472	3.61321
chr3:183978614:A:G	0.03834	A	G	0.4352	0.0209	0.0101	36659	63137	0	0.7941	3	183978614	3	183978614	*	rs1132776	R	3	183696402	chr3:183696402	rs1132776	a	g	0.4561	0.0315	0.0064	8.139e-07	183696402	183978614	3	183978614	3	183978614	*	R	2.06931	4.92188
chr4:17681596:G:A	0.5795	A	G	0.6066	-0.0057	0.0103	36659	63137	17	0.2821	4	17681596	4	17681596	*	rs1008374	R	4	17683219	chr4:17683219	rs1008374	a	g	0.6138	-0.0233	0.0065	0.0003316	17683219	17681596	4	17681596	4	17681596	*	R	-0.553398	-3.58462
chr5:157698997:C:T	0.8563	T	C	0.4452	-0.0018	0.0101	36659	63137	0	0.6547	5	157698997	5	157698997	*	rs2418851	Y	5	157126005	chr5:157126005	rs2418851	t	c	0.4476	-0.0246	0.0064	0.0001173	157126005	157698997	5	157698997	5	157698997	*	Y	-0.178218	-3.84375
chr2:145602283:C:A	0.0122	A	C	0.5612	0.0255	0.0102	36659	63137	0	0.7207	2	145602283	2	145602283	*	rs1023964	M	2	146359851	chr2:146359851	rs1023964	a	c	0.5668	-0.0252	0.0064	7.96e-05	146359851	145602283	2	145602283	2	145602283	*	M	2.5	-3.9375
chr20:50214235:A:T	0.392	A	T	0.5407	0.0087	0.0102	36659	63137	31.6	0.1467	20	50214235	20	50214235	*	rs13040225	W	20	48830772	chr20:48830772	rs13040225	a	t	0.5361	0.0433	0.0064	1.205e-11	48830772	50214235	20	50214235	20	50214235	*	W	0.852941	6.76562
chr1:111768971:C:T	0.04931	T	C	0.3937	0.0202	0.0103	36659	63137	32.2	0.1417	1	111768971	1	111768971	*	rs197415	Y	1	112311593	chr1:112311593	rs197415	t	c	0.396	0.0321	0.0065	7.619e-07	112311593	111768971	1	111768971	1	111768971	*	Y	1.96117	4.93846
chr15:56930472:G:A	0.7097	A	G	0.0305	0.0109	0.0294	36659	63137	21.1	0.2429	15	56930472	15	56930472	*	rs80036714	R	15	57222670	chr15:57222670	rs80036714	a	g	0.0379	0.0866	0.0169	2.787e-07	57222670	56930472	15	56930472	15	56930472	*	R	0.370748	5.12426
chr14:25478230:C:T	0.513	T	C	0.6588	-0.007	0.0107	36659	63137	63.6	0.002178	14	25478230	14	25478230	*	rs11159347	Y	14	25947436	chr14:25947436	rs11159347	t	c	0.6742	0.0315	0.0068	3.683e-06	25947436	25478230	14	25478230	14	25478230	*	Y	-0.654206	4.63235
chr20:20277693:T:C	0.9902	T	C	0.8806	-0.0002	0.0157	36659	63137	0	0.5604	20	20277693	20	20277693	*	rs1327909	Y	20	20258337	chr20:20258337	rs1327909	t	c	0.888	0.0373	0.0103	0.0002778	20258337	20277693	20	20277693	20	20277693	*	Y	-0.0127389	3.62136
chr1:39429167:A:G	0.1237	A	G	0.2318	-0.0188	0.0122	36659	63137	0	0.9371	1	39429167	1	39429167	*	rs645061	R	1	39894839	chr1:39894839	rs645061	a	g	0.2333	-0.0268	0.0076	0.0004543	39894839	39429167	1	39429167	1	39429167	*	R	-1.54098	-3.52632
chr14:91580176:A:T	0.8471	A	T	0.3389	0.0021	0.0108	36659	63137	15.4	0.2971	14	91580176	14	91580176	*	rs722081	W	14	92046520	chr14:92046520	rs722081	a	t	0.33	-0.0348	0.0068	3.164e-07	92046520	91580176	14	91580176	14	91580176	*	W	0.194444	-5.11765
chr6:31873864:G:A	0.5358	A	G	0.4271	-0.0063	0.0102	36390	62462	3.8	0.4054	6	31873864	6	31873864	*	rs527254	R	6	31841641	chr6:31841641	rs527254	a	g	0.3957	0.0233	0.0066	0.0004119	31841641	31873864	6	31873864	6	31873864	*	R	-0.617647	3.5303
chr8:94874396:G:A	0.116	A	G	0.1768	-0.0208	0.0132	36659	63137	34.6	0.122	8	94874396	8	94874396	*	rs11783522	R	8	95886624	chr8:95886624	rs11783522	a	g	0.1901	0.0325	0.0082	6.905e-05	95886624	94874396	8	94874396	8	94874396	*	R	-1.57576	3.96341
chr7:157175356:G:A	0.2779	A	G	0.0171	-0.0433	0.0399	36390	62462	7.7	0.3709	7	157175356	7	157175356	*	rs76392319	R	7	156968050	chr7:156968050	rs76392319	a	g	0.0195	-0.1064	0.0241	9.947e-06	156968050	157175356	7	157175356	7	157175356	*	R	-1.08521	-4.41494
chr12:132916632:C:T	0.4508	T	C	0.4973	0.0078	0.0103	36659	63137	0	0.6625	12	132916632	12	132916632	*	rs4758918	Y	12	133493218	chr12:133493218	rs4758918	t	c	0.4854	-0.0246	0.0067	0.0002415	133493218	132916632	12	132916632	12	132916632	*	Y	0.757282	-3.67164
chr22:28737002:A:G	0.6998	A	G	0.6133	-0.004	0.0104	36659	63137	38.9	0.08954	22	28737002	22	28737002	*	rs5762764	R	22	29132990	chr22:29132990	rs5762764	a	g	0.6339	-0.0284	0.0066	1.666e-05	29132990	28737002	22	28737002	22	28737002	*	R	-0.384615	-4.30303
chr2:65129418:G:C	0.3443	C	G	0.6741	-0.0102	0.0108	36659	63137	0	0.4803	2	65129418	2	65129418	*	rs12713532	B	2	65356552	chr2:65356552	rs12713532	c	g	0.6949	0.0361	0.0069	1.751e-07	65356552	65129418	2	65129418	2	65129418	*	B	-0.944444	5.23188
chr2:170778658:G:A	0.6796	A	G	0.6182	0.0043	0.0105	36659	63137	0	0.8186	2	170778658	2	170778658	*	rs1420377	R	2	171635168	chr2:171635168	rs1420377	a	g	0.6361	-0.0238	0.0066	0.0003084	171635168	170778658	2	170778658	2	170778658	*	R	0.409524	-3.60606
chr7:44177155:C:T	0.3022	T	C	0.4976	0.0105	0.0102	36659	63137	0	0.4725	7	44177155	7	44177155	*	rs2284776	Y	7	44216754	chr7:44216754	rs2284776	t	c	0.5103	0.0409	0.0064	1.516e-10	44216754	44177155	7	44177155	7	44177155	*	Y	1.02941	6.39062
chr2:225866707:T:C	0.02012	T	C	0.876	-0.0359	0.0154	36659	63137	0	0.6266	2	225866707	2	225866707	*	rs1992755	Y	2	226731423	chr2:226731423	rs1992755	t	c	0.8705	-0.0386	0.0095	5.094e-05	226731423	225866707	2	225866707	2	225866707	*	Y	-2.33117	-4.06316
chr12:120972875:T:C	0.7175	T	C	0.6856	0.0039	0.0108	36659	63137	0	0.6009	12	120972875	12	120972875	*	rs66627474	Y	12	121410678	chr12:121410678	rs66627474	t	c	0.6747	0.0317	0.0068	3.195e-06	121410678	120972875	12	120972875	12	120972875	*	Y	0.361111	4.66176
chr2:67679681:A:C	0.1135	A	C	0.3142	0.0173	0.0109	36659	63137	0	0.8918	2	67679681	2	67679681	*	rs13418956	M	2	67906813	chr2:67906813	rs13418956	a	c	0.3127	0.0297	0.0069	1.724e-05	67906813	67679681	2	67679681	2	67679681	*	M	1.58716	4.30435
chr16:25365928:G:T	0.7076	T	G	0.0136	0.018	0.0479	36227	62057	41.7	0.08905	16	25365928	16	25365928	*	rs62034621	D	16	25377249	chr16:25377249	rs62034621	t	g	0.0149	0.1057	0.0277	0.0001392	25377249	25365928	16	25365928	16	25365928	*	D	0.375783	3.81588
chr4:71347873:C:A	0.6148	A	C	0.0137	-0.0265	0.0527	36227	62057	29.8	0.1806	4	71347873	4	71347873	*	rs183525565	M	4	72213590	chr4:72213590	rs183525565	a	c	0.0171	0.0999	0.0286	0.0004741	72213590	71347873	4	71347873	4	71347873	*	M	-0.502846	3.49301
chr1:177979579:A:G	0.6982	A	G	0.8845	-0.0061	0.0158	36659	63137	15	0.3014	1	177979579	1	177979579	*	rs1934650	R	1	177948714	chr1:177948714	rs1934650	a	g	0.8745	-0.0426	0.0095	7.783e-06	177948714	177979579	1	177979579	1	177979579	*	R	-0.386076	-4.48421
chr10:122425051:G:A	0.415	A	G	0.1198	0.0127	0.0155	36659	63137	0	0.7731	10	122425051	10	122425051	*	rs9783213	R	10	124184567	chr10:124184567	rs9783213	a	g	0.1118	0.0367	0.0102	0.000302	124184567	122425051	10	122425051	10	122425051	*	R	0.819355	3.59804
chr6:32443746:T:C	0.005578	T	C	0.5072	0.0289	0.0104	35353	56437	0	0.5613	6	32443746	6	32443746	*	rs2239804	Y	6	32411523	chr6:32411523	rs2239804	t	c	0.5666	-0.0354	0.0066	8.02e-08	32411523	32443746	6	32443746	6	32443746	*	Y	2.77885	-5.36364
chr4:45137656:C:T	0.2776	T	C	0.5383	-0.011	0.0101	36659	63137	26.4	0.1928	4	45137656	4	45137656	*	rs6845132	Y	4	45139673	chr4:45139673	rs6845132	t	c	0.545	0.0258	0.0064	5.355e-05	45139673	45137656	4	45137656	4	45137656	*	Y	-1.08911	4.03125
chr7:150940746:C:T	0.5637	T	C	0.2485	-0.0067	0.0117	36659	63137	0	0.9808	7	150940746	7	150940746	*	rs2968854	Y	7	150637834	chr7:150637834	rs2968854	t	c	0.2356	-0.03	0.0075	6.905e-05	150637834	150940746	7	150940746	7	150940746	*	Y	-0.57265	-4
chr4:3282833:T:C	0.02902	T	C	0.8781	-0.0335	0.0154	36659	63137	0	0.5099	4	3282833	4	3282833	*	rs12506821	Y	4	3284560	chr4:3284560	rs12506821	t	c	0.8698	-0.0452	0.0095	2.096e-06	3284560	3282833	4	3282833	4	3282833	*	Y	-2.17532	-4.75789
chr2:42999729:C:A	0.0163	A	C	0.2453	-0.0285	0.0119	36659	63137	0	0.8521	2	42999729	2	42999729	*	rs62137464	M	2	43226869	chr2:43226869	rs62137464	a	c	0.2589	0.0269	0.0073	0.0002423	43226869	42999729	2	42999729	2	42999729	*	M	-2.39496	3.68493
chr17:67878425:C:T	0.04605	T	C	0.1954	-0.0255	0.0128	36659	63137	39.9	0.08297	17	67878425	17	67878425	*	rs62084248	Y	17	65874541	chr17:65874541	rs62084248	t	c	0.1999	0.0497	0.008	4.217e-10	65874541	67878425	17	67878425	17	67878425	*	Y	-1.99219	6.2125
chr6:136965863:A:G	0.8123	A	G	0.2978	-0.0027	0.0113	36659	63137	28.6	0.1729	6	136965863	6	136965863	*	rs6570129	R	6	137287001	chr6:137287001	rs6570129	a	g	0.296	0.0309	0.007	1.059e-05	137287001	136965863	6	136965863	6	136965863	*	R	-0.238938	4.41429
chr4:48898380:A:G	0.6851	A	G	0.728	0.0046	0.0113	36659	63137	9.9	0.3501	4	48898380	4	48898380	*	rs59033732	R	4	48900397	chr4:48900397	rs59033732	a	g	0.7399	0.0299	0.0073	4.512e-05	48900397	48898380	4	48898380	4	48898380	*	R	0.40708	4.09589
chr6:153047218:C:T	0.4033	T	C	0.287	-0.0093	0.0111	36659	63137	0	0.8314	6	153047218	6	153047218	*	rs9371658	Y	6	153368353	chr6:153368353	rs9371658	t	c	0.296	0.0343	0.007	1.011e-06	153368353	153047218	6	153047218	6	153047218	*	Y	-0.837838	4.9
chr7:13428121:A:G	0.0422	A	G	0.9837	-0.0814	0.0401	36496	62732	22	0.2402	7	13428121	7	13428121	*	rs10275653	R	7	13467746	chr7:13467746	rs10275653	a	g	0.983	-0.1004	0.026	0.0001104	13467746	13428121	7	13428121	7	13428121	*	R	-2.02993	-3.86154
chr16:89673877:C:G	0.4874	C	G	0.5315	-0.0071	0.0102	36659	63137	0	0.4407	16	89673877	16	89673877	*	rs467035	S	16	89740285	chr16:89740285	rs467035	c	g	0.5753	-0.0234	0.0065	0.0003125	89740285	89673877	16	89673877	16	89673877	*	S	-0.696078	-3.6
chr3:94326723:C:A	0.5496	A	C	0.5633	0.0061	0.0102	36659	63137	0	0.979	3	94326723	3	94326723	*	rs9854673	M	3	94045567	chr3:94045567	rs9854673	a	c	0.5686	-0.0302	0.0064	2.262e-06	94045567	94326723	3	94326723	3	94326723	*	M	0.598039	-4.71875
chr2:380055:G:A	0.2332	A	G	0.0386	0.033	0.0276	36659	63137	0	0.5172	2	380055	2	380055	*	rs141224959	R	2	380055	chr2:380055	rs141224959	a	g	0.0368	-0.0699	0.0178	8.598e-05	380055	380055	2	380055	2	380055	*	R	1.19565	-3.92697
chr7:50949664:A:G	0.09323	A	G	0.0488	0.0432	0.0257	36659	63137	0	0.68	7	50949664	7	50949664	*	rs2189822	R	7	51017361	chr7:51017361	rs2189822	a	g	0.0485	0.064	0.0152	2.492e-05	51017361	50949664	7	50949664	7	50949664	*	R	1.68093	4.21053
chr12:71132634:T:C	0.2897	T	C	0.5407	0.0107	0.0101	36659	63137	49.5	0.03115	12	71132634	12	71132634	*	rs2270588	Y	12	71526414	chr12:71526414	rs2270588	t	c	0.5494	-0.0436	0.0064	8.699e-12	71526414	71132634	12	71132634	12	71132634	*	Y	1.05941	-6.8125
chr6:136972753:A:G	0.3501	A	G	0.5177	0.0095	0.0102	36659	63137	0	0.5578	6	136972753	6	136972753	*	rs11154899	R	6	137293890	chr6:137293890	rs11154899	a	g	0.5259	0.0448	0.0065	5.154e-12	137293890	136972753	6	136972753	6	136972753	*	R	0.931373	6.89231
chr6:126567185:A:T	0.6988	A	T	0.4978	0.0039	0.0101	36659	63137	0	0.4624	6	126567185	6	126567185	*	rs4629706	W	6	126888331	chr6:126888331	rs4629706	a	t	0.5091	-0.0489	0.0064	1.913e-14	126888331	126567185	6	126567185	6	126567185	*	W	0.386139	-7.64062
chr12:65815866:C:T	0.4842	T	C	0.1112	-0.0113	0.0162	36659	63137	0	0.7377	12	65815866	12	65815866	*	rs2612075	Y	12	66209646	chr12:66209646	rs2612075	t	c	0.0971	0.1014	0.0109	1.253e-20	66209646	65815866	12	65815866	12	65815866	*	Y	-0.697531	9.30275
chr17:63836261:C:T	0.6466	T	C	0.2768	0.0052	0.0113	36659	63137	0	0.8226	17	63836261	17	63836261	*	rs7209758	Y	17	61913621	chr17:61913621	rs7209758	t	c	0.2821	-0.0257	0.0071	0.0003066	61913621	63836261	17	63836261	17	63836261	*	Y	0.460177	-3.61972
chr6:130126812:T:G	0.9793	T	G	0.9015	0.0004	0.0171	36659	63137	22.9	0.2256	6	130126812	6	130126812	*	rs13197216	K	6	130447957	chr6:130447957	rs13197216	t	g	0.8974	-0.042	0.0106	7.138e-05	130447957	130126812	6	130126812	6	130126812	*	K	0.0233918	-3.96226
chr6:113886724:T:C	0.1704	T	C	0.526	-0.014	0.0102	36659	63137	0	0.6463	6	113886724	6	113886724	*	rs4945979	Y	6	114207890	chr6:114207890	rs4945979	t	c	0.5236	-0.0295	0.0064	3.858e-06	114207890	113886724	6	113886724	6	113886724	*	Y	-1.37255	-4.60937
chr16:81583063:A:G	0.02191	A	G	0.4912	0.0234	0.0102	36659	63137	0	0.6474	16	81583063	16	81583063	*	rs12925388	R	16	81616668	chr16:81616668	rs12925388	a	g	0.4665	-0.0272	0.0064	2.056e-05	81616668	81583063	16	81583063	16	81583063	*	R	2.29412	-4.25
chr16:69934493:G:T	0.2494	T	G	0.7397	-0.0135	0.0117	36659	63137	0	0.5364	16	69934493	16	69934493	*	rs8049004	K	16	69968396	chr16:69968396	rs8049004	t	g	0.7273	0.027	0.007	0.0001187	69968396	69934493	16	69934493	16	69934493	*	K	-1.15385	3.85714
chr13:65630748:T:C	0.7789	T	C	0.3756	-0.003	0.0106	36659	63137	0	0.7856	13	65630748	13	65630748	*	rs9564268	Y	13	66204880	chr13:66204880	rs9564268	t	c	0.3857	0.0273	0.0066	3.493e-05	66204880	65630748	13	65630748	13	65630748	*	Y	-0.283019	4.13636
chr18:60065186:T:C	0.0128	T	C	0.2647	-0.0285	0.0115	36659	63137	0.5	0.4359	18	60065186	18	60065186	*	rs4940926	Y	18	57732418	chr18:57732418	rs4940926	t	c	0.263	0.0499	0.0072	4.947e-12	57732418	60065186	18	60065186	18	60065186	*	Y	-2.47826	6.93056
chr10:86397082:A:G	0.5281	A	G	0.1353	0.0095	0.0151	36659	63137	0	0.5892	10	86397082	10	86397082	*	rs10788500	R	10	88156839	chr10:88156839	rs10788500	a	g	0.1166	0.0354	0.0099	0.0003723	88156839	86397082	10	86397082	10	86397082	*	R	0.629139	3.57576
chr11:72672905:T:C	0.2852	T	C	0.4469	0.0109	0.0102	36659	63137	0	0.7645	11	72672905	11	72672905	*	rs341060	Y	11	72383949	chr11:72383949	rs341060	t	c	0.4578	-0.0223	0.0064	0.0004802	72383949	72672905	11	72672905	11	72672905	*	Y	1.06863	-3.48438
chr16:53605296:G:T	0.367	T	G	0.0547	0.02	0.0221	36659	63137	0	0.7118	16	53605296	16	53605296	*	rs77008584	B	16	53639208	chr16:53639208	rs77008584	t	g	0.0544	-0.0502	0.0141	0.000383	53639208	53605296	16	53605296	16	53605296	*	B	0.904977	-3.56028
chr8:114338588:G:C	0.1786	C	G	0.4694	0.0136	0.0101	36659	63137	0	0.8049	8	114338588	8	114338588	*	rs10091463	S	8	115350817	chr8:115350817	rs10091463	c	g	0.4687	0.0244	0.0064	0.0001333	115350817	114338588	8	114338588	8	114338588	*	S	1.34653	3.8125
chr8:41710632:G:A	0.9769	A	G	0.0481	-0.0007	0.0238	36659	63137	51.9	0.02246	8	41710632	8	41710632	*	rs73675110	R	8	41568150	chr8:41568150	rs73675110	a	g	0.0542	0.0762	0.0142	8.732e-08	41568150	41710632	8	41710632	8	41710632	*	R	-0.0294118	5.3662
chr6:32369909:A:G	0.5877	A	G	0.2313	-0.0067	0.0123	35353	56437	12.3	0.332	6	32369909	6	32369909	*	rs3129941	R	6	32337686	chr6:32337686	rs3129941	a	g	0.2408	-0.0511	0.0076	2.3e-11	32337686	32369909	6	32369909	6	32369909	*	R	-0.544715	-6.72368
chr5:50169976:G:C	0.3713	C	G	0.5277	-0.01	0.0111	36659	63137	60.1	0.005177	5	50169976	5	50169976	*	rs74826802	S	5	49465810	chr5:49465810	rs74826802	c	g	0.5645	-0.0236	0.0065	0.0002774	49465810	50169976	5	50169976	5	50169976	*	S	-0.900901	-3.63077
chr4:82654197:A:G	0.8334	A	G	0.6926	0.0023	0.0109	36659	63137	28.8	0.1712	4	82654197	4	82654197	*	rs7683727	R	4	83575350	chr4:83575350	rs7683727	a	g	0.7029	-0.0309	0.0069	7.766e-06	83575350	82654197	4	82654197	4	82654197	*	R	0.211009	-4.47826
chr11:50396921:T:C	0.001227	T	C	0.9094	-0.0578	0.0179	36659	63137	26.2	0.195	11	50396921	11	50396921	*	rs577714	Y	11	50356092	chr11:50356092	rs577714	t	c	0.9085	-0.0488	0.0111	1.098e-05	50356092	50396921	11	50396921	11	50396921	*	Y	-3.22905	-4.3964
chr19:45758724:C:T	0.0009326	T	C	0.4588	0.0335	0.0101	36390	62462	0	0.6931	19	45758724	19	45758724	*	rs10401971	Y	19	46261982	chr19:46261982	rs10401971	t	c	0.4651	-0.0258	0.0065	7.056e-05	46261982	45758724	19	45758724	19	45758724	*	Y	3.31683	-3.96923
chr5:44701316:T:C	0.701	T	C	0.6161	-0.004	0.0104	36659	63137	0	0.8767	5	44701316	5	44701316	*	rs714130	Y	5	44701418	chr5:44701418	rs714130	t	c	0.6047	-0.0391	0.0065	1.71e-09	44701418	44701316	5	44701316	5	44701316	*	Y	-0.384615	-6.01538
chr8:10947396:T:C	0.1021	T	C	0.6089	-0.0169	0.0103	36390	62462	0	0.6525	8	10947396	8	10947396	*	rs6987134	Y	8	10804906	chr8:10804906	rs6987134	t	c	0.5933	0.0392	0.0066	2.802e-09	10804906	10947396	8	10947396	8	10947396	*	Y	-1.64078	5.93939
chr9:94029754:G:A	0.4266	A	G	0.1093	-0.0129	0.0162	36659	63137	0	0.5154	9	94029754	9	94029754	*	rs78754305	R	9	96792036	chr9:96792036	rs78754305	a	g	0.1025	0.0402	0.0105	0.0001233	96792036	94029754	9	94029754	9	94029754	*	R	-0.796296	3.82857
chr1:26404544:T:G	0.6216	T	G	0.6767	-0.0054	0.0108	36659	63137	0	0.9999	1	26404544	1	26404544	*	rs7520137	K	1	26731035	chr1:26731035	rs7520137	t	g	0.6587	-0.0309	0.0067	4.002e-06	26731035	26404544	1	26404544	1	26404544	*	K	-0.5	-4.61194
chr6:15502038:A:G	0.117	A	G	0.7367	-0.018	0.0115	36659	63137	0	0.5327	6	15502038	6	15502038	*	rs6899342	R	6	15502269	chr6:15502269	rs6899342	a	g	0.7491	-0.0331	0.0073	6.296e-06	15502269	15502038	6	15502038	6	15502038	*	R	-1.56522	-4.53425
chr6:32701935:A:G	0.6142	A	G	0.7455	0.0059	0.0118	36659	63137	6.6	0.3809	6	32701935	6	32701935	*	rs9275399	V	6	32669712	chr6:32669712	rs9275399	a	g	0.7419	-0.0467	0.0073	1.868e-10	32669712	32701935	6	32701935	6	32701935	*	V	0.5	-6.39726
chr18:32487994:A:G	0.878	A	G	0.2673	0.0018	0.0115	36659	63137	37.3	0.1013	18	32487994	18	32487994	*	rs966444	R	18	30067957	chr18:30067957	rs966444	a	g	0.2534	0.0266	0.0074	0.0003459	30067957	32487994	18	32487994	18	32487994	*	R	0.156522	3.59459
chr6:20761066:A:G	0.2405	A	G	0.9109	-0.0209	0.0178	36659	63137	35.3	0.1159	6	20761066	6	20761066	*	rs72832326	R	6	20761297	chr6:20761297	rs72832326	a	g	0.916	-0.0819	0.0114	7.162e-13	20761297	20761066	6	20761066	6	20761066	*	R	-1.17416	-7.18421
chr3:158716348:C:T	0.2239	T	C	0.301	0.0133	0.011	36659	63137	0	0.814	3	158716348	3	158716348	*	rs9847482	Y	3	158434137	chr3:158434137	rs9847482	t	c	0.2887	0.0245	0.007	0.0004785	158434137	158716348	3	158716348	3	158716348	*	Y	1.20909	3.5
chr9:81755732:A:C	0.6558	A	C	0.8482	-0.0063	0.0141	36659	63137	31.8	0.1452	9	81755732	9	81755732	*	rs13292626	M	9	84370647	chr9:84370647	rs13292626	a	c	0.8514	-0.0354	0.009	8.445e-05	84370647	81755732	9	81755732	9	81755732	*	M	-0.446809	-3.93333
chr7:15010756:A:G	0.3588	A	G	0.4956	-0.0093	0.0102	36659	63137	48.5	0.03517	7	15010756	7	15010756	*	rs12666046	R	7	15050381	chr7:15050381	rs12666046	a	g	0.4879	-0.0607	0.0064	2.022e-21	15050381	15010756	7	15010756	7	15010756	*	R	-0.911765	-9.48437
chr2:147159913:C:T	0.3385	T	C	0.5831	0.0099	0.0103	36659	63137	0	0.8539	2	147159913	2	147159913	*	rs2264448	Y	2	147917481	chr2:147917481	rs2264448	t	c	0.5783	-0.0241	0.0064	0.0001611	147917481	147159913	2	147159913	2	147159913	*	Y	0.961165	-3.76562
chr8:135606411:G:A	0.61	A	G	0.2719	-0.0058	0.0114	36659	63137	0	0.995	8	135606411	8	135606411	*	rs4128216	R	8	136618654	chr8:136618654	rs4128216	a	g	0.2622	-0.0266	0.0072	0.0002315	136618654	135606411	8	135606411	8	135606411	*	R	-0.508772	-3.69444
chr5:79291091:G:T	0.4666	T	G	0.567	0.0074	0.0102	36659	63137	0	0.5673	5	79291091	5	79291091	*	rs10043008	K	5	78586914	chr5:78586914	rs10043008	t	g	0.566	0.0256	0.0064	6.117e-05	78586914	79291091	5	79291091	5	79291091	*	K	0.72549	4
chr6:130170522:G:A	0.4319	A	G	0.0606	0.0167	0.0213	36659	63137	0	0.7635	6	130170522	6	130170522	*	rs13218248	R	6	130491667	chr6:130491667	rs13218248	a	g	0.0632	0.0468	0.0133	0.0004323	130491667	130170522	6	130170522	6	130170522	*	R	0.784038	3.5188
chr7:44990288:A:G	0.4416	A	G	0.8512	-0.011	0.0143	36659	63137	25.8	0.1984	7	44990288	7	44990288	*	rs12670523	R	7	45029887	chr7:45029887	rs12670523	a	g	0.8327	-0.0358	0.0086	3.049e-05	45029887	44990288	7	44990288	7	44990288	*	R	-0.769231	-4.16279
chr10:8633653:T:C	0.5121	T	C	0.8472	0.0092	0.0141	36659	63137	0	0.6896	10	8633653	10	8633653	*	rs12267416	Y	10	8675616	chr10:8675616	rs12267416	t	c	0.8436	0.031	0.0088	0.0004239	8675616	8633653	10	8633653	10	8633653	*	Y	0.652482	3.52273
chr9:82195125:T:C	0.9085	T	C	0.9888	0.006	0.0523	36227	62057	56.4	0.01884	9	82195125	9	82195125	*	rs181108219	Y	9	84810040	chr9:84810040	rs181108219	t	c	0.9843	0.1325	0.0328	5.275e-05	84810040	82195125	9	82195125	9	82195125	*	Y	0.114723	4.03963
chr2:202495351:C:T	0.6272	T	C	0.1176	0.0076	0.0156	36659	63137	0	0.6399	2	202495351	2	202495351	*	rs115187557	Y	2	203360074	chr2:203360074	rs115187557	t	c	0.1191	0.0388	0.0095	4.656e-05	203360074	202495351	2	202495351	2	202495351	*	Y	0.487179	4.08421
chr7:14891423:A:G	0.03258	A	G	0.6335	0.0224	0.0105	36659	63137	0	0.6153	7	14891423	7	14891423	*	rs2058281	R	7	14931048	chr7:14931048	rs2058281	a	g	0.6144	-0.0324	0.0066	9.021e-07	14931048	14891423	7	14891423	7	14891423	*	R	2.13333	-4.90909
chr11:93330497:G:C	0.4377	C	G	0.7286	-0.0088	0.0114	36659	63137	0	0.5648	11	93330497	11	93330497	*	rs3133444	S	11	93063663	chr11:93063663	rs3133444	c	g	0.728	0.0428	0.0072	3.136e-09	93063663	93330497	11	93330497	11	93330497	*	S	-0.77193	5.94444
chr6:18581292:T:C	0.01495	T	C	0.6811	-0.0264	0.0108	36659	63137	0	0.7567	6	18581292	6	18581292	*	rs9368011	Y	6	18581523	chr6:18581523	rs9368011	t	c	0.6838	0.0252	0.0068	0.0002132	18581523	18581292	6	18581292	6	18581292	*	Y	-2.44444	3.70588
chr3:47493346:G:T	0.6194	T	G	0.5869	-0.0051	0.0103	36659	63137	0	0.6444	3	47493346	3	47493346	*	rs12630641	K	3	47534836	chr3:47534836	rs12630641	t	g	0.6072	0.0258	0.0065	7.056e-05	47534836	47493346	3	47493346	3	47493346	*	K	-0.495146	3.96923
chr10:92185719:C:T	0.01946	T	C	0.1591	-0.032	0.0137	36659	63137	0	0.9023	10	92185719	10	92185719	*	rs7094274	Y	10	93945476	chr10:93945476	rs7094274	t	c	0.1532	0.0595	0.0088	1.331e-11	93945476	92185719	10	92185719	10	92185719	*	Y	-2.33577	6.76136
chr3:152598546:C:T	0.01411	T	C	0.0308	0.0744	0.0303	36659	63137	46.4	0.04493	3	152598546	3	152598546	*	rs114091907	Y	3	152316335	chr3:152316335	rs114091907	t	c	0.0331	-0.0677	0.019	0.0003538	152316335	152598546	3	152598546	3	152598546	*	Y	2.45545	-3.56316
chr4:160179690:C:G	0.4124	C	G	0.7699	-0.0098	0.012	36659	63137	22.1	0.2332	4	160179690	4	160179690	*	rs11936981	S	4	161100842	chr4:161100842	rs11936981	c	g	0.7654	0.0273	0.0075	0.000293	161100842	160179690	4	160179690	4	160179690	*	S	-0.816667	3.64
chr11:43626818:T:G	0.8415	T	G	0.3165	0.0022	0.0109	36659	63137	0	0.9326	11	43626818	11	43626818	*	rs4237643	K	11	43648368	chr11:43648368	rs4237643	t	g	0.304	0.0336	0.0069	1.16e-06	43648368	43626818	11	43626818	11	43626818	*	K	0.201835	4.86957
chr2:226135906:C:A	0.7682	A	C	0.5301	0.003	0.0101	36659	63137	0	0.9636	2	226135906	2	226135906	*	rs12328588	M	2	227000622	chr2:227000622	rs12328588	a	c	0.5245	-0.0517	0.0064	5.738e-16	227000622	226135906	2	226135906	2	226135906	*	M	0.29703	-8.07812
chr14:65733740:T:C	0.8132	T	C	0.5111	-0.0024	0.0102	36659	63137	0	0.6151	14	65733740	14	65733740	*	rs12888212	Y	14	66200458	chr14:66200458	rs12888212	t	c	0.4968	0.0224	0.0064	0.0004528	66200458	65733740	14	65733740	14	65733740	*	Y	-0.235294	3.5
chr2:159556872:A:G	0.8621	A	G	0.974	0.0055	0.0318	36659	63137	28.9	0.1699	2	159556872	2	159556872	*	rs7562042	R	2	160413383	chr2:160413383	rs7562042	a	g	0.9744	0.0768	0.0209	0.0002449	160413383	159556872	2	159556872	2	159556872	*	R	0.172956	3.67464
chr3:11397536:T:C	0.9069	T	C	0.1896	-0.0015	0.0132	36659	63137	0	0.9465	3	11397536	3	11397536	*	rs9838773	Y	3	11439010	chr3:11439010	rs9838773	t	c	0.1791	-0.0295	0.0084	0.0004285	11439010	11397536	3	11397536	3	11397536	*	Y	-0.113636	-3.5119
chr4:2873183:G:A	0.005244	A	G	0.1855	0.0362	0.013	36659	63137	0	0.6527	4	2873183	4	2873183	*	rs626038	R	4	2874910	chr4:2874910	rs626038	a	g	0.1954	0.0324	0.0082	7.269e-05	2874910	2873183	4	2873183	4	2873183	*	R	2.78462	3.95122
chr8:26012419:C:A	0.4294	A	C	0.1724	0.0106	0.0134	36659	63137	0	0.9742	8	26012419	8	26012419	*	rs6997320	H	8	25869935	chr8:25869935	rs6997320	a	c	0.1872	0.0387	0.0087	8.458e-06	25869935	26012419	8	26012419	8	26012419	*	H	0.791045	4.44828
chr3:123388715:A:G	0.02039	A	G	0.61	-0.0241	0.0104	36659	63137	0	0.8829	3	123388715	3	123388715	*	rs59873306	R	3	123107562	chr3:123107562	rs59873306	a	g	0.6195	-0.0315	0.0066	1.793e-06	123107562	123388715	3	123388715	3	123388715	*	R	-2.31731	-4.77273
chr17:63486920:T:C	1.71e-08	T	C	0.5522	-0.0574	0.0102	36659	63137	0	0.4772	17	63486920	17	63486920	*	rs4332	Y	17	61564281	chr17:61564281	rs4332	t	c	0.5291	0.0259	0.0064	5.009e-05	61564281	63486920	17	63486920	17	63486920	*	Y	-5.62745	4.04688
chr6:32270503:G:A	0.1902	A	G	0.6788	-0.0144	0.011	36659	63137	26	0.196	6	32270503	6	32270503	*	rs6928678	R	6	32238280	chr6:32238280	rs6928678	a	g	0.6641	0.0442	0.0068	8.326e-11	32238280	32270503	6	32270503	6	32270503	*	R	-1.30909	6.5
chr11:60213745:A:C	2.84e-15	A	C	0.6026	0.0818	0.0104	36659	63137	0	0.7745	11	60213745	11	60213745	*	rs1426253	M	11	59981218	chr11:59981218	rs1426253	a	c	0.6011	-0.0044	0.0065	0.4979	59981218	60213745	11	60213745	11	60213745	*	M	7.86538	-0.676923
chr22:32004988:T:C	0.3693	T	C	0.9371	0.0191	0.0213	36659	63137	6	0.3866	22	32004988	22	32004988	*	rs117305417	Y	22	32400975	chr22:32400975	rs117305417	t	c	0.9172	0.0614	0.0118	2.108e-07	32400975	32004988	22	32004988	22	32004988	*	Y	0.896714	5.20339
chr4:95161976:C:A	0.004315	A	C	0.5501	-0.029	0.0102	36659	63137	0	0.8045	4	95161976	4	95161976	*	rs3857228	M	4	96083127	chr4:96083127	rs3857228	a	c	0.5511	-0.0277	0.0066	2.677e-05	96083127	95161976	4	95161976	4	95161976	*	M	-2.84314	-4.19697
chr3:64797330:A:G	0.1694	A	G	0.548	0.014	0.0102	36659	63137	0	0.5762	3	64797330	3	64797330	*	rs318788	R	3	64783006	chr3:64783006	rs318788	a	g	0.5328	-0.0275	0.0064	1.664e-05	64783006	64797330	3	64797330	3	64797330	*	R	1.37255	-4.29688
chr1:83875070:G:T	0.1352	T	G	0.5758	-0.0154	0.0103	36659	63137	0	0.7756	1	83875070	1	83875070	*	rs4907186	K	1	84340753	chr1:84340753	rs4907186	t	g	0.5835	0.0263	0.0065	5.091e-05	84340753	83875070	1	83875070	1	83875070	*	K	-1.49515	4.04615
chr15:63779831:T:C	0.0261	T	C	0.7017	-0.0245	0.011	36659	63137	23.2	0.2222	15	63779831	15	63779831	*	rs62020784	Y	15	64072030	chr15:64072030	rs62020784	t	c	0.6924	-0.0353	0.0069	3.251e-07	64072030	63779831	15	63779831	15	63779831	*	Y	-2.22727	-5.11594
chr2:60311108:T:G	0.6723	T	G	0.4224	-0.0044	0.0103	36659	63137	49.7	0.03031	2	60311108	2	60311108	*	rs4672386	K	2	60538243	chr2:60538243	rs4672386	t	g	0.4214	0.0238	0.0065	0.0002461	60538243	60311108	2	60311108	2	60311108	*	K	-0.427184	3.66154
chr10:13457253:C:A	0.4828	A	C	0.3299	-0.0076	0.0108	36659	63137	0	0.5544	10	13457253	10	13457253	*	rs10906376	M	10	13499253	chr10:13499253	rs10906376	a	c	0.3297	0.0293	0.0068	1.668e-05	13499253	13457253	10	13457253	10	13457253	*	M	-0.703704	4.30882
chr3:45333004:T:G	0.3144	T	G	0.4195	-0.0104	0.0104	36659	63137	36	0.1112	3	45333004	3	45333004	*	rs4683096	K	3	45374496	chr3:45374496	rs4683096	t	g	0.44	0.026	0.0065	6.196e-05	45374496	45333004	3	45333004	3	45333004	*	K	-1	4
chr7:76980982:A:G	0.08758	A	G	0.185	-0.0242	0.0142	36659	63137	42.5	0.06613	7	76980982	7	76980982	*	rs62473743	R	7	76610299	chr7:76610299	rs62473743	a	g	0.1596	0.0353	0.0091	0.0001065	76610299	76980982	7	76980982	7	76980982	*	R	-1.70423	3.87912
chr16:89550382:G:A	0.5376	A	G	0.1917	0.0079	0.0128	36659	63137	0	0.8877	16	89550382	16	89550382	*	rs66845605	R	16	89616790	chr16:89616790	rs66845605	a	g	0.1891	0.0348	0.0082	2.034e-05	89616790	89550382	16	89550382	16	89550382	*	R	0.617188	4.2439
chr2:228131934:A:G	0.6375	A	G	0.6356	0.005	0.0106	36659	63137	24.4	0.2112	2	228131934	2	228131934	*	rs4353646	R	2	228996650	chr2:228996650	rs4353646	a	g	0.6562	-0.0283	0.0066	1.784e-05	228996650	228131934	2	228131934	2	228131934	*	R	0.471698	-4.28788
chr10:97211268:G:A	0.2939	A	G	0.2775	0.012	0.0114	36659	63137	28.6	0.1726	10	97211268	10	97211268	*	rs1253425	R	10	98971025	chr10:98971025	rs1253425	a	g	0.2901	0.027	0.0071	0.0001493	98971025	97211268	10	97211268	10	97211268	*	R	1.05263	3.80282
chr10:113041505:G:T	0.497	T	G	0.0204	-0.0242	0.0356	36496	62732	0	0.5064	10	113041505	10	113041505	*	rs118044777	K	10	114801264	chr10:114801264	rs118044777	t	g	0.0212	-0.1677	0.0235	8.655e-13	114801264	113041505	10	113041505	10	113041505	*	K	-0.679775	-7.13617
chr3:63940985:G:A	0.06127	A	G	0.3007	-0.0205	0.011	36659	63137	0	0.4961	3	63940985	3	63940985	*	rs7615475	R	3	63926661	chr3:63926661	rs7615475	a	g	0.297	-0.0287	0.007	4.292e-05	63926661	63940985	3	63940985	3	63940985	*	R	-1.86364	-4.1
chr7:150836988:T:C	0.4038	T	C	0.7708	-0.01	0.012	36659	63137	0	0.7098	7	150836988	7	150836988	*	rs10236614	Y	7	150534076	chr7:150534076	rs10236614	t	c	0.7648	-0.0359	0.0075	1.915e-06	150534076	150836988	7	150836988	7	150836988	*	Y	-0.833333	-4.78667
chr16:89788093:G:C	0.2272	C	G	0.3002	0.0133	0.011	36659	63137	0	0.9557	16	89788093	16	89788093	*	rs12709095	S	16	89854501	chr16:89854501	rs12709095	c	g	0.317	-0.0243	0.0069	0.0004373	89854501	89788093	16	89788093	16	89788093	*	S	1.20909	-3.52174
chr3:23271422:A:T	0.1646	A	T	0.9118	-0.0247	0.0178	36659	63137	39.2	0.08751	3	23271422	3	23271422	*	rs35266274	W	3	23312913	chr3:23312913	rs35266274	a	t	0.9012	0.0595	0.0108	3.443e-08	23312913	23271422	3	23271422	3	23271422	*	W	-1.38764	5.50926
chr12:71125820:A:C	0.8295	A	C	0.5723	0.0022	0.0102	36659	63137	31.2	0.1496	12	71125820	12	71125820	*	rs1798097	M	12	71519600	chr12:71519600	rs1798097	a	c	0.5652	0.0463	0.0065	9.867e-13	71519600	71125820	12	71125820	12	71125820	*	M	0.215686	7.12308
chr9:22225491:T:C	0.05837	T	C	0.9611	-0.0502	0.0265	36659	63137	0	0.4677	9	22225491	9	22225491	*	rs4628334	Y	9	22225490	chr9:22225490	rs4628334	t	c	0.9666	0.0697	0.0187	0.0002	22225490	22225491	9	22225491	9	22225491	*	Y	-1.89434	3.72727
chr6:50223615:C:T	0.04898	T	C	0.0321	-0.0574	0.0291	36659	63137	25.1	0.2046	6	50223615	6	50223615	*	rs148433543	Y	6	50191328	chr6:50191328	rs148433543	t	c	0.044	0.0593	0.0157	0.0001595	50191328	50223615	6	50223615	6	50223615	*	Y	-1.97251	3.77707
chr6:21904440:A:G	0.01169	A	G	0.4977	0.0257	0.0102	36659	63137	0	0.9653	6	21904440	6	21904440	*	rs9460685	R	6	21904671	chr6:21904671	rs9460685	a	g	0.4806	0.0226	0.0064	0.0004024	21904671	21904440	6	21904440	6	21904440	*	R	2.51961	3.53125
chr14:102339015:C:T	0.02013	T	C	0.0225	-0.082	0.0353	36659	63137	14.4	0.3067	14	102339015	14	102339015	*	rs41310338	Y	14	102805352	chr14:102805352	rs41310338	t	c	0.0275	0.0701	0.02	0.0004561	102805352	102339015	14	102339015	14	102339015	*	Y	-2.32295	3.505
chr4:6300792:G:A	0.1004	A	G	0.7095	0.0187	0.0114	36659	63137	13.5	0.3151	4	6300792	4	6300792	*	rs1801212	D	4	6302519	chr4:6302519	rs1801212	a	g	0.7089	0.0907	0.0071	3.581e-37	6302519	6300792	4	6300792	4	6300792	*	D	1.64035	12.7746
chr6:20997606:T:C	0.2789	T	C	0.9315	-0.0219	0.0203	36659	63137	14.4	0.3068	6	20997606	6	20997606	*	rs74554964	Y	6	20997837	chr6:20997837	rs74554964	t	c	0.939	-0.0637	0.0134	2.004e-06	20997837	20997606	6	20997606	6	20997606	*	Y	-1.07882	-4.75373
chr6:20618958:G:T	0.2679	T	G	0.2965	-0.0122	0.011	36659	63137	56.1	0.01169	6	20618958	6	20618958	*	rs11966749	K	6	20619189	chr6:20619189	rs11966749	t	g	0.2956	0.0437	0.007	4.681e-10	20619189	20618958	6	20618958	6	20618958	*	K	-1.10909	6.24286
chr2:43654022:G:A	0.04902	A	G	0.399	-0.0202	0.0103	36659	63137	0	0.5432	2	43654022	2	43654022	*	rs7594100	R	2	43881161	chr2:43881161	rs7594100	a	g	0.4047	-0.0226	0.0065	0.0004987	43881161	43654022	2	43654022	2	43654022	*	R	-1.96117	-3.47692
chr10:75891084:G:A	0.526	A	G	0.4816	-0.0064	0.0101	36659	63137	0	0.7948	10	75891084	10	75891084	*	rs1885826	R	10	77650842	chr10:77650842	rs1885826	a	g	0.5049	0.0287	0.0064	7.003e-06	77650842	75891084	10	75891084	10	75891084	*	R	-0.633663	4.48438
chr8:128555832:C:T	0.09496	T	C	0.7267	0.0189	0.0113	36659	63137	0	0.4818	8	128555832	8	128555832	*	rs1561927	Y	8	129568078	chr8:129568078	rs1561927	t	c	0.7328	-0.042	0.0072	6.115e-09	129568078	128555832	8	128555832	8	128555832	*	Y	1.67257	-5.83333
chr10:122336838:C:T	0.366	T	C	0.3198	-0.0098	0.0108	36659	63137	18.7	0.2655	10	122336838	10	122336838	*	rs3817286	Y	10	124096353	chr10:124096353	rs3817286	t	c	0.3256	-0.0242	0.0068	0.0003767	124096353	122336838	10	122336838	10	122336838	*	Y	-0.907407	-3.55882
chr2:86456519:A:G	0.1521	A	G	0.2505	0.0167	0.0116	36659	63137	0	0.5886	2	86456519	2	86456519	*	rs2030259	R	2	86683642	chr2:86683642	rs2030259	a	g	0.2412	0.0307	0.0074	3.632e-05	86683642	86456519	2	86456519	2	86456519	*	R	1.43966	4.14865
chr15:56886032:A:C	0.6361	A	C	0.972	-0.0144	0.0305	36659	63137	3.8	0.4065	15	56886032	15	56886032	*	rs12442662	M	15	57178230	chr15:57178230	rs12442662	a	c	0.9653	-0.0782	0.0177	9.897e-06	57178230	56886032	15	56886032	15	56886032	*	M	-0.472131	-4.41808
chr2:27281444:A:G	0.9093	A	G	0.7853	0.0014	0.0122	36659	63137	0	0.4468	2	27281444	2	27281444	*	rs1992291	R	2	27504312	chr2:27504312	rs1992291	a	g	0.7803	-0.0268	0.0076	0.0004543	27504312	27281444	2	27281444	2	27281444	*	R	0.114754	-3.52632
chr11:34623283:A:G	0.6526	A	G	0.1645	-0.0065	0.0143	36659	63137	13.4	0.3163	11	34623283	11	34623283	*	rs286918	R	11	34644830	chr11:34644830	rs286918	a	g	0.1469	0.0418	0.009	3.448e-06	34644830	34623283	11	34623283	11	34623283	*	R	-0.454545	4.64444
chr7:1931590:G:A	0.8473	A	G	0.2232	0.0023	0.0121	36659	63137	10.9	0.3405	7	1931590	7	1931590	*	rs61409925	R	7	1971226	chr7:1971226	rs61409925	a	g	0.2129	-0.0298	0.008	0.0001804	1971226	1931590	7	1931590	7	1931590	*	R	0.190083	-3.725
chr15:80118274:C:T	0.2312	T	C	0.6714	0.0129	0.0108	36659	63137	29.9	0.1614	15	80118274	15	80118274	*	rs8042120	Y	15	80410616	chr15:80410616	rs8042120	t	c	0.6755	0.0278	0.0068	4.411e-05	80410616	80118274	15	80118274	15	80118274	*	Y	1.19444	4.08824
chr1:50765607:A:C	0.01099	A	C	0.9031	-0.0439	0.0173	36659	63137	19.1	0.2615	1	50765607	1	50765607	*	rs12741763	M	1	51231279	chr1:51231279	rs12741763	a	c	0.8976	-0.0376	0.0106	0.0003772	51231279	50765607	1	50765607	1	50765607	*	M	-2.53757	-3.54717
chr19:19418012:C:A	0.03794	A	C	0.3506	0.0219	0.0106	36659	63137	21.1	0.2421	19	19418012	19	19418012	*	rs1469712	V	19	19528821	chr19:19528821	rs1469712	a	c	0.3485	0.0244	0.0066	0.0002164	19528821	19418012	19	19418012	19	19418012	*	V	2.06604	3.69697
chr3:89891091:C:T	0.4685	T	C	0.0949	-0.0125	0.0173	36659	63137	35.8	0.1125	3	89891091	3	89891091	*	rs9812447	Y	3	89940241	chr3:89940241	rs9812447	t	c	0.0996	0.0462	0.011	2.641e-05	89940241	89891091	3	89891091	3	89891091	*	Y	-0.722543	4.2
chr10:63338705:A:G	0.002192	A	G	0.7149	-0.0342	0.0112	36659	63137	39.9	0.08303	10	63338705	10	63338705	*	rs72835361	R	10	65098465	chr10:65098465	rs72835361	a	g	0.7031	-0.0294	0.007	2.777e-05	65098465	63338705	10	63338705	10	63338705	*	R	-3.05357	-4.2
chr6:128804039:T:C	0.5703	T	C	0.9548	0.0139	0.0245	36659	63137	0	0.7826	6	128804039	6	128804039	*	rs884557	Y	6	129125184	chr6:129125184	rs884557	t	c	0.9536	-0.0542	0.0153	0.0003917	129125184	128804039	6	128804039	6	128804039	*	Y	0.567347	-3.54248
chr20:20104236:A:G	0.08474	A	G	0.5315	-0.0175	0.0101	36659	63137	0	0.956	20	20104236	20	20104236	*	rs1569710	R	20	20084880	chr20:20084880	rs1569710	a	g	0.5398	0.0244	0.0064	0.0001333	20084880	20104236	20	20104236	20	20104236	*	R	-1.73267	3.8125
chr9:136375453:T:C	0.7528	T	C	0.565	-0.0032	0.0102	36659	63137	0	0.7688	9	136375453	9	136375453	*	rs3812560	Y	9	139269905	chr9:139269905	rs3812560	t	c	0.55	0.0273	0.0065	2.605e-05	139269905	136375453	9	136375453	9	136375453	*	Y	-0.313725	4.2
chr4:184694378:A:T	0.5636	A	T	0.8318	-0.0078	0.0136	36659	63137	35.2	0.1172	4	184694378	4	184694378	*	rs6825561	W	4	185615532	chr4:185615532	rs6825561	a	t	0.8444	0.0316	0.0088	0.000327	185615532	184694378	4	184694378	4	184694378	*	W	-0.573529	3.59091
chr1:50495549:T:C	0.1539	T	C	0.9027	0.0242	0.017	36659	63137	0	0.5251	1	50495549	1	50495549	*	rs72898950	Y	1	50961221	chr1:50961221	rs72898950	t	c	0.9057	0.0626	0.0111	1.696e-08	50961221	50495549	1	50495549	1	50495549	*	Y	1.42353	5.63964
chr11:49382682:A:G	0.003805	A	G	0.9185	-0.0529	0.0183	36659	63137	10.1	0.3483	11	49382682	11	49382682	*	rs12226534	R	11	49404234	chr11:49404234	rs12226534	a	g	0.9148	-0.0527	0.0115	4.745e-06	49404234	49382682	11	49382682	11	49382682	*	R	-2.89071	-4.58261
chr16:52962287:G:C	0.1567	C	G	0.0747	0.0273	0.0193	36659	63137	0	0.7235	16	52962287	16	52962287	*	rs72812120	S	16	52996199	chr16:52996199	rs72812120	c	g	0.0852	0.0404	0.0114	0.0004002	52996199	52962287	16	52962287	16	52962287	*	S	1.41451	3.54386
chr17:48929588:T:C	0.4903	T	C	0.4692	0.007	0.0101	36659	63137	0	0.9806	17	48929588	17	48929588	*	rs17635252	Y	17	47006950	chr17:47006950	rs17635252	t	c	0.4685	-0.0458	0.0064	7.446e-13	47006950	48929588	17	48929588	17	48929588	*	Y	0.693069	-7.15625
chr11:72964620:T:G	0.009818	T	G	0.2412	0.0309	0.012	36659	63137	0	0.587	11	72964620	11	72964620	*	rs4400839	K	11	72675665	chr11:72675665	rs4400839	t	g	0.218	0.0338	0.0077	1.286e-05	72675665	72964620	11	72964620	11	72964620	*	K	2.575	4.38961
chr6:50912227:C:T	0.6395	T	C	0.1138	0.0075	0.016	36659	63137	0.6	0.4355	6	50912227	6	50912227	*	rs12176586	Y	6	50879940	chr6:50879940	rs12176586	t	c	0.1049	-0.0374	0.0106	0.0004052	50879940	50912227	6	50912227	6	50912227	*	Y	0.46875	-3.5283
chr5:24078639:A:T	0.5981	A	T	0.2785	0.006	0.0114	36659	63137	0	0.9363	5	24078639	5	24078639	*	rs7717545	W	5	24078748	chr5:24078748	rs7717545	a	t	0.2946	0.0261	0.007	0.0001988	24078748	24078639	5	24078639	5	24078639	*	W	0.526316	3.72857
chr9:79323158:T:G	0.2987	T	G	0.9358	-0.0217	0.0209	36659	63137	27.9	0.1787	9	79323158	9	79323158	*	rs35468518	K	9	81938073	chr9:81938073	rs35468518	t	g	0.9282	0.0836	0.0127	4.145e-11	81938073	79323158	9	79323158	9	79323158	*	K	-1.03828	6.58268
chr8:41561869:G:A	0.02185	A	G	0.0943	-0.0401	0.0175	36659	63137	0	0.465	8	41561869	8	41561869	*	rs62509761	R	8	41419388	chr8:41419388	rs62509761	a	g	0.0843	-0.0437	0.0116	0.0001698	41419388	41561869	8	41561869	8	41561869	*	R	-2.29143	-3.76724
chr7:100715344:A:C	0.1233	A	C	0.9464	-0.0352	0.0229	36659	63137	0	0.5211	7	100715344	7	100715344	*	rs79845282	M	7	100312967	chr7:100312967	rs79845282	a	c	0.9543	-0.0605	0.0157	0.0001171	100312967	100715344	7	100715344	7	100715344	*	M	-1.53712	-3.8535
chr5:44960821:T:A	0.5302	A	T	0.3186	0.0068	0.0108	36659	63137	0	0.604	5	44960821	5	44960821	*	rs3935086	W	5	44960923	chr5:44960923	rs3935086	a	t	0.3188	0.03	0.0069	1.416e-05	44960923	44960821	5	44960821	5	44960821	*	W	0.62963	4.34783
chr6:127010780:C:T	0.4435	T	C	0.006	-0.0515	0.0672	35592	60847	0	0.8516	6	127010780	6	127010780	*	rs62437208	Y	6	127331925	chr6:127331925	rs62437208	t	c	0.0085	-0.1361	0.0387	0.0004428	127331925	127010780	6	127010780	6	127010780	*	Y	-0.766369	-3.5168
chr11:50608120:C:A	0.5828	A	C	0.0357	0.017	0.0309	36390	62462	0	0.6717	11	50608120	11	50608120	*	rs148149704	M	11	50567291	chr11:50567291	rs148149704	a	c	0.0447	0.0839	0.0179	2.785e-06	50567291	50608120	11	50608120	11	50608120	*	M	0.550162	4.68715
chr20:50227828:T:C	0.4072	T	C	0.5074	0.0084	0.0101	36659	63137	34.5	0.1228	20	50227828	20	50227828	*	rs6012881	Y	20	48844365	chr20:48844365	rs6012881	t	c	0.5131	0.0321	0.0064	5.009e-07	48844365	50227828	20	50227828	20	50227828	*	Y	0.831683	5.01562
chr7:44334732:G:A	0.09221	A	G	0.0981	0.0287	0.017	36659	63137	26.3	0.1936	7	44334732	7	44334732	*	rs11764828	R	7	44374331	chr7:44374331	rs11764828	a	g	0.1082	-0.0429	0.0105	4.179e-05	44374331	44334732	7	44334732	7	44334732	*	R	1.68824	-4.08571
chr4:82613111:C:T	0.6551	T	C	0.3622	-0.0047	0.0105	36659	63137	21.1	0.2426	4	82613111	4	82613111	*	rs6857341	Y	4	83534264	chr4:83534264	rs6857341	t	c	0.3468	0.0283	0.0067	2.408e-05	83534264	82613111	4	82613111	4	82613111	*	Y	-0.447619	4.22388
chr6:32696209:C:G	0.06776	C	G	0.6189	0.0192	0.0105	36659	63137	42.2	0.06823	6	32696209	6	32696209	*	rs6457619	S	6	32663986	chr6:32663986	rs6457619	c	g	0.6285	-0.0391	0.0066	3.074e-09	32663986	32696209	6	32696209	6	32696209	*	S	1.82857	-5.92424
chr6:32615876:A:G	0.04822	A	G	0.4269	0.0204	0.0103	36659	63137	0	0.8147	6	32615876	6	32615876	*	rs28383224	R	6	32583653	chr6:32583653	rs28383224	a	g	0.4232	-0.0453	0.0066	6.532e-12	32583653	32615876	6	32615876	6	32615876	*	R	1.98058	-6.86364
chr6:23441276:T:G	0.4788	T	G	0.7088	0.008	0.0113	36659	63137	0	0.7797	6	23441276	6	23441276	*	rs13219937	D	6	23441504	chr6:23441504	rs13219937	t	g	0.7121	-0.0263	0.0073	0.0003327	23441504	23441276	6	23441276	6	23441276	*	D	0.707965	-3.60274
chr2:207301702:G:A	0.1689	A	G	0.259	-0.0158	0.0115	36659	63137	0.2	0.4391	2	207301702	2	207301702	*	rs10168195	R	2	208166426	chr2:208166426	rs10168195	a	g	0.2737	0.0272	0.0071	0.0001333	208166426	207301702	2	207301702	2	207301702	*	R	-1.37391	3.83099
chr6:97958974:T:C	0.817	T	C	0.4354	-0.0024	0.0102	36659	63137	0	0.6851	6	97958974	6	97958974	*	rs9482139	Y	6	98406850	chr6:98406850	rs9482139	t	c	0.4351	-0.0251	0.0064	8.496e-05	98406850	97958974	6	97958974	6	97958974	*	Y	-0.235294	-3.92188
chr12:124055244:A:G	0.02226	A	G	0.4283	-0.0234	0.0102	36659	63137	13.1	0.3195	12	124055244	12	124055244	*	rs825458	R	12	124539791	chr12:124539791	rs825458	a	g	0.4037	-0.0266	0.0065	4.174e-05	124539791	124055244	12	124055244	12	124055244	*	R	-2.29412	-4.09231
chr9:94274356:A:G	0.5753	A	G	0.4322	-0.0057	0.0102	36659	63137	46.2	0.04598	9	94274356	9	94274356	*	rs9696843	R	9	97036638	chr9:97036638	rs9696843	a	g	0.439	0.0265	0.0065	4.461e-05	97036638	94274356	9	94274356	9	94274356	*	R	-0.558824	4.07692
chr1:50661852:C:A	0.05836	A	C	0.0934	-0.033	0.0174	36659	63137	0	0.5556	1	50661852	1	50661852	*	rs12098132	M	1	51127524	chr1:51127524	rs12098132	a	c	0.0904	-0.0664	0.0113	4.305e-09	51127524	50661852	1	50661852	1	50661852	*	M	-1.89655	-5.87611
chr15:77502902:C:T	0.301	T	C	0.0224	-0.0365	0.0353	36659	63137	0	0.7234	15	77502902	15	77502902	*	rs117677295	Y	15	77795244	chr15:77795244	rs117677295	t	c	0.0202	-0.1084	0.024	6.154e-06	77795244	77502902	15	77502902	15	77502902	*	Y	-1.03399	-4.51667
chr8:104628504:A:G	0.8141	A	G	0.9227	0.0044	0.0187	36659	63137	0	0.7861	8	104628504	8	104628504	*	rs76237572	R	8	105640732	chr8:105640732	rs76237572	a	g	0.9267	0.0473	0.0124	0.000129	105640732	104628504	8	104628504	8	104628504	*	R	0.235294	3.81452
chr20:34517223:T:C	0.1127	T	C	0.4878	0.016	0.0101	36659	63137	0	0.871	20	34517223	20	34517223	*	rs6120669	Y	20	33105028	chr20:33105028	rs6120669	t	c	0.4939	-0.0246	0.0064	0.0001173	33105028	34517223	20	34517223	20	34517223	*	Y	1.58416	-3.84375
chr3:93872737:G:T	0.7319	T	G	0.2323	0.0041	0.0121	36659	63137	0	0.5563	3	93872737	3	93872737	*	rs62266142	K	3	93591581	chr3:93591581	rs62266142	t	g	0.2504	0.027	0.0074	0.0002812	93591581	93872737	3	93872737	3	93872737	*	K	0.338843	3.64865
chr10:111004836:T:C	0.9046	T	C	0.1916	0.0016	0.0131	36659	63137	47.9	0.03779	10	111004836	10	111004836	*	rs1980869	Y	10	112764594	chr10:112764594	rs1980869	t	c	0.1897	-0.0326	0.0082	6.558e-05	112764594	111004836	10	111004836	10	111004836	*	Y	0.122137	-3.97561
chr19:45147128:C:T	3.055e-29	T	C	0.1022	0.1869	0.0167	36659	63137	69.3	0.0003178	19	45147128	19	45147128	*	rs1048699	Y	19	45650386	chr19:45650386	rs1048699	t	c	0.1017	-0.0254	0.0108	0.01851	45650386	45147128	19	45147128	19	45147128	*	Y	11.1916	-2.35185
chr2:202318042:C:T	0.5474	T	C	0.1159	0.0094	0.0157	36659	63137	0	0.4889	2	202318042	2	202318042	*	rs76501067	Y	2	203182765	chr2:203182765	rs76501067	t	c	0.1163	0.0353	0.0099	0.0003868	203182765	202318042	2	202318042	2	202318042	*	Y	0.598726	3.56566
chr12:123963294:G:C	0.8682	C	G	0.329	-0.0018	0.0107	36659	63137	0	0.5799	12	123963294	12	123963294	*	rs6488914	S	12	124447841	chr12:124447841	rs6488914	c	g	0.3159	-0.0285	0.0068	2.818e-05	124447841	123963294	12	123963294	12	123963294	*	S	-0.168224	-4.19118
chr5:45727764:T:C	0.08446	T	C	0.5863	-0.0177	0.0102	36659	63137	0	0.507	5	45727764	5	45727764	*	rs12110137	Y	5	45727866	chr5:45727866	rs12110137	t	c	0.5844	-0.0246	0.0065	0.0001509	45727866	45727764	5	45727764	5	45727764	*	Y	-1.73529	-3.78462
chr3:47280179:A:G	0.7628	A	G	0.4173	0.0031	0.0103	36659	63137	0	0.7168	3	47280179	3	47280179	*	rs807935	R	3	47321669	chr3:47321669	rs807935	a	g	0.3993	-0.0262	0.0065	5.437e-05	47321669	47280179	3	47280179	3	47280179	*	R	0.300971	-4.03077
chr7:15008986:T:G	0.2925	T	G	0.5626	0.0107	0.0102	36659	63137	56.3	0.01116	7	15008986	7	15008986	*	rs6976086	K	7	15048611	chr7:15048611	rs6976086	t	g	0.555	0.0586	0.0064	4.511e-20	15048611	15008986	7	15008986	7	15008986	*	K	1.04902	9.15625
chr6:126391101:G:C	0.5931	C	G	0.472	-0.0054	0.0101	36659	63137	35.1	0.1175	6	126391101	6	126391101	*	rs1578060	S	6	126712247	chr6:126712247	rs1578060	c	g	0.4553	0.0483	0.0064	3.956e-14	126712247	126391101	6	126391101	6	126391101	*	S	-0.534653	7.54688
chr5:50266701:A:T	0.4476	A	T	0.4642	0.0083	0.011	36659	63137	61.5	0.003781	5	50266701	5	50266701	*	rs489407	W	5	49562535	chr5:49562535	rs489407	a	t	0.436	0.024	0.0065	0.0002181	49562535	50266701	5	50266701	5	50266701	*	W	0.754545	3.69231
chr4:45063854:C:T	0.9143	T	C	0.1417	0.0016	0.0144	36659	63137	0	0.9806	4	45063854	4	45063854	*	rs62409869	Y	4	45065871	chr4:45065871	rs62409869	t	c	0.13	0.036	0.0094	0.0001333	45065871	45063854	4	45063854	4	45063854	*	Y	0.111111	3.82979
chr1:172481655:C:A	0.1369	A	C	0.4112	-0.0154	0.0103	36659	63137	24.3	0.2125	1	172481655	1	172481655	*	rs4916266	M	1	172450795	chr1:172450795	rs4916266	a	c	0.4065	-0.0268	0.0068	8.22e-05	172450795	172481655	1	172481655	1	172481655	*	M	-1.49515	-3.94118
chr18:48355389:C:T	0.6768	T	C	0.3821	-0.0043	0.0104	36659	63137	0	0.7319	18	48355389	18	48355389	*	rs9953510	Y	18	45881760	chr18:45881760	rs9953510	t	c	0.3816	-0.0237	0.0066	0.000327	45881760	48355389	18	48355389	18	48355389	*	Y	-0.413462	-3.59091
chr11:60118415:A:T	2.592e-12	A	T	0.5638	0.0717	0.0102	36659	63137	0	0.6836	11	60118415	11	60118415	*	rs564912	W	11	59885888	chr11:59885888	rs564912	a	t	0.5645	-0.0055	0.0065	0.3969	59885888	60118415	11	60118415	11	60118415	*	W	7.02941	-0.846154
chr12:4239988:C:G	0.9847	C	G	0.9792	0.0007	0.0372	36390	62462	0	0.4947	12	4239988	12	4239988	*	rs73037588	B	12	4349154	chr12:4349154	rs73037588	c	g	0.9772	-0.0849	0.0222	0.0001308	4349154	4239988	12	4239988	12	4239988	*	B	0.0188172	-3.82432
chr12:50558741:C:A	0.9093	A	C	0.2812	-0.0013	0.0112	36659	63137	15.8	0.2935	12	50558741	12	50558741	*	rs10783372	M	12	50952524	chr12:50952524	rs10783372	a	c	0.2942	-0.0312	0.007	8.685e-06	50952524	50558741	12	50558741	12	50558741	*	M	-0.116071	-4.45714
chr1:150597694:T:G	0.3073	T	G	0.964	0.0284	0.0278	36659	63137	19	0.2623	1	150597694	1	150597694	*	rs144401067	K	1	150570170	chr1:150570170	rs144401067	t	g	0.9589	-0.0593	0.0164	0.0003092	150570170	150597694	1	150597694	1	150597694	*	K	1.02158	-3.61585
chr3:9415577:A:T	0.08614	A	T	0.7996	0.0219	0.0127	36659	63137	0	0.5952	3	9415577	3	9415577	*	rs4328788	W	3	9457261	chr3:9457261	rs4328788	a	t	0.7935	-0.0354	0.0079	6.544e-06	9457261	9415577	3	9415577	3	9415577	*	W	1.72441	-4.48101
chr22:46350522:C:A	0.6992	A	C	0.096	0.0066	0.0172	36659	63137	6.3	0.3832	22	46350522	22	46350522	*	rs79354880	H	22	46746419	chr22:46746419	rs79354880	a	c	0.0967	0.0403	0.0109	0.0002148	46746419	46350522	22	46350522	22	46350522	*	H	0.383721	3.69725
chr2:78959632:C:T	0.03473	T	C	0.0489	-0.0498	0.0236	36659	63137	16.6	0.286	2	78959632	2	78959632	*	rs34474458	Y	2	79186758	chr2:79186758	rs34474458	t	c	0.0454	0.0548	0.0154	0.0003702	79186758	78959632	2	78959632	2	78959632	*	Y	-2.11017	3.55844
chr14:77393277:T:C	0.08356	T	C	0.5248	0.0175	0.0101	36659	63137	38.6	0.09142	14	77393277	14	77393277	*	rs66466131	Y	14	77859620	chr14:77859620	rs66466131	t	c	0.5393	0.025	0.0064	9.067e-05	77859620	77393277	14	77393277	14	77393277	*	Y	1.73267	3.90625
chr17:49115258:G:A	0.26	A	G	0.2163	-0.0144	0.0128	36659	63137	0	0.6551	17	49115258	17	49115258	*	rs11653468	R	17	47192620	chr17:47192620	rs11653468	a	g	0.2348	-0.0275	0.0077	0.0003862	47192620	49115258	17	49115258	17	49115258	*	R	-1.125	-3.57143
chr15:71519824:T:C	0.4047	T	C	0.399	0.0089	0.0107	36659	63137	0	0.671	15	71519824	15	71519824	*	rs28650139	Y	15	71812163	chr15:71812163	rs28650139	t	c	0.4143	-0.0224	0.0064	0.0004528	71812163	71519824	15	71519824	15	71519824	*	Y	0.831776	-3.5
chr4:94114660:G:A	0.7869	A	G	0.4651	0.0027	0.0101	36659	63137	0.1	0.4398	4	94114660	4	94114660	*	rs10023582	R	4	95035811	chr4:95035811	rs10023582	a	g	0.4722	-0.0349	0.0064	4.646e-08	95035811	94114660	4	94114660	4	94114660	*	R	0.267327	-5.45312
chr6:32436164:A:T	0.4474	A	T	0.3192	0.0084	0.011	35353	56437	10.1	0.3512	6	32436164	6	32436164	*	rs3135397	W	6	32403941	chr6:32403941	rs3135397	a	t	0.336	-0.0494	0.0068	3.909e-13	32403941	32436164	6	32436164	6	32436164	*	W	0.763636	-7.26471
chr11:65553309:G:A	0.5721	A	G	0.6862	-0.0062	0.0109	36659	63137	6.7	0.3795	11	65553309	11	65553309	*	rs4244811	R	11	65320780	chr11:65320780	rs4244811	a	g	0.6889	-0.0454	0.0069	5.037e-11	65320780	65553309	11	65553309	11	65553309	*	R	-0.568807	-6.57971
chr1:72207511:G:A	0.3163	A	G	0.4743	0.0101	0.0101	36659	63137	0	0.8936	1	72207511	1	72207511	*	rs2797540	R	1	72673194	chr1:72673194	rs2797540	a	g	0.4981	-0.0242	0.0064	0.0001512	72673194	72207511	1	72207511	1	72207511	*	R	1	-3.78125
chr2:226015008:T:C	0.7544	T	C	0.1418	0.0048	0.0152	36659	63137	0	0.4767	2	226015008	2	226015008	*	rs6753296	Y	2	226879724	chr2:226879724	rs6753296	t	c	0.1336	0.0409	0.0094	1.423e-05	226879724	226015008	2	226015008	2	226015008	*	Y	0.315789	4.35106
chr8:11986249:G:A	0.1033	A	G	0.4879	-0.0164	0.0101	36390	62462	20.7	0.2524	8	11986249	8	11986249	*	rs4841662	R	8	11843758	chr8:11843758	rs4841662	a	g	0.488	0.03	0.0065	3.812e-06	11843758	11986249	8	11986249	8	11986249	*	R	-1.62376	4.61538
chr13:80068517:C:T	0.05216	T	C	0.0163	-0.0788	0.0406	36227	62057	8.2	0.367	13	80068517	13	80068517	*	rs117986648	Y	13	80642652	chr13:80642652	rs117986648	t	c	0.0182	0.0867	0.024	0.0002992	80642652	80068517	13	80068517	13	80068517	*	Y	-1.94089	3.6125
chr2:147129983:A:G	0.697	A	G	0.1616	-0.0055	0.0141	36659	63137	0	0.5996	2	147129983	2	147129983	*	rs422792	R	2	147887551	chr2:147887551	rs422792	a	g	0.1546	0.0443	0.0089	6.435e-07	147887551	147129983	2	147129983	2	147129983	*	R	-0.390071	4.97753
chr10:91998932:A:G	0.07906	A	G	0.2648	-0.0201	0.0115	36659	63137	20	0.2534	10	91998932	10	91998932	*	rs833383	R	10	93758689	chr10:93758689	rs833383	a	g	0.2579	0.0384	0.0072	1.065e-07	93758689	91998932	10	91998932	10	91998932	*	R	-1.74783	5.33333
chr11:72844508:G:A	0.6359	A	G	0.1877	0.0062	0.013	36659	63137	8.1	0.3667	11	72844508	11	72844508	*	rs3814730	R	11	72555553	chr11:72555553	rs3814730	a	g	0.1991	-0.0673	0.0081	6.959e-17	72555553	72844508	11	72844508	11	72844508	*	R	0.476923	-8.30864
chr3:53122851:T:C	0.5084	T	C	0.6905	0.0072	0.0109	36659	63137	0	0.8018	3	53122851	3	53122851	*	rs9878875	Y	3	53156867	chr3:53156867	rs9878875	t	c	0.6872	0.0297	0.0069	1.724e-05	53156867	53122851	3	53122851	3	53122851	*	Y	0.66055	4.30435
chr15:49146918:T:G	0.1975	T	G	0.7831	-0.0161	0.0125	36659	63137	22.4	0.2305	15	49146918	15	49146918	*	rs79455310	K	15	49439115	chr15:49439115	rs79455310	t	g	0.7885	0.0318	0.0079	5.131e-05	49439115	49146918	15	49146918	15	49146918	*	K	-1.288	4.02532
chr2:238979079:G:A	0.8028	A	G	0.2207	0.0031	0.0123	36390	62462	48.3	0.0428	2	238979079	2	238979079	*	rs62191117	R	2	239900775	chr2:239900775	rs62191117	a	g	0.2171	-0.0281	0.0079	0.0003457	239900775	238979079	2	238979079	2	238979079	*	R	0.252033	-3.55696
chr7:4652935:A:G	0.8929	A	G	0.8765	0.0021	0.016	36659	63137	46.7	0.04351	7	4652935	7	4652935	*	rs62452123	R	7	4692566	chr7:4692566	rs62452123	a	g	0.8663	-0.0436	0.0094	3.712e-06	4692566	4652935	7	4652935	7	4652935	*	R	0.13125	-4.6383
chr6:160104155:G:A	0.1262	A	G	0.2275	-0.0184	0.012	36659	63137	3.7	0.4073	6	160104155	6	160104155	*	rs2297371	R	6	160525187	chr6:160525187	rs2297371	a	g	0.2256	-0.0286	0.0076	0.0001827	160525187	160104155	6	160104155	6	160104155	*	R	-1.53333	-3.76316
chr6:160555588:C:T	0.3568	T	C	0.1832	0.0122	0.0133	36659	63137	0	0.7904	6	160555588	6	160555588	*	rs73014164	Y	6	160976620	chr6:160976620	rs73014164	t	c	0.1877	-0.0333	0.0083	5.676e-05	160976620	160555588	6	160555588	6	160555588	*	Y	0.917293	-4.01205
chr8:9793586:G:C	0.01901	C	G	0.3023	-0.0258	0.011	36390	62462	0.8	0.4304	8	9793586	8	9793586	*	rs34592740	S	8	9651096	chr8:9651096	rs34592740	c	g	0.3146	0.0367	0.0069	1.091e-07	9651096	9793586	8	9793586	8	9793586	*	S	-2.34545	5.31884
chr2:228114441:T:C	0.563	T	C	0.6355	0.0061	0.0106	36659	63137	26.7	0.1899	2	228114441	2	228114441	*	rs10171690	Y	2	228979157	chr2:228979157	rs10171690	t	c	0.6561	-0.0289	0.0067	1.612e-05	228979157	228114441	2	228114441	2	228114441	*	Y	0.575472	-4.31343
chr17:67663867:G:A	0.1146	A	G	0.0989	0.027	0.0171	36659	63137	0	0.6946	17	67663867	17	67663867	*	rs79877682	R	17	65659983	chr17:65659983	rs79877682	a	g	0.0995	0.0525	0.0108	1.126e-06	65659983	67663867	17	67663867	17	67663867	*	R	1.57895	4.86111
chr3:23242868:C:T	0.8833	T	C	0.2883	-0.0016	0.0112	36659	63137	26.6	0.1909	3	23242868	3	23242868	*	rs143458819	Y	3	23284359	chr3:23284359	rs143458819	t	c	0.3035	-0.0274	0.0069	7.338e-05	23284359	23242868	3	23242868	3	23242868	*	Y	-0.142857	-3.97101
chr15:74589219:C:T	0.07491	T	C	0.0466	-0.043	0.0241	36659	63137	36.9	0.1041	15	74589219	15	74589219	*	rs112723646	Y	15	74881560	chr15:74881560	rs112723646	t	c	0.0461	-0.0587	0.0155	0.0001518	74881560	74589219	15	74589219	15	74589219	*	Y	-1.78423	-3.7871
chr9:31208935:G:A	0.915	A	G	0.747	-0.0013	0.0118	36659	63137	0	0.9721	9	31208935	9	31208935	*	rs10758037	R	9	31208933	chr9:31208933	rs10758037	a	g	0.7477	-0.0295	0.0073	5.697e-05	31208933	31208935	9	31208935	9	31208935	*	R	-0.110169	-4.0411
chr8:8993123:G:A	0.4015	A	G	0.3845	-0.0088	0.0105	36390	62462	31.1	0.1596	8	8993123	8	8993123	*	rs17701675	R	8	8850633	chr8:8850633	rs17701675	a	g	0.3836	0.0369	0.0066	2.218e-08	8850633	8993123	8	8993123	8	8993123	*	R	-0.838095	5.59091
chr4:20208219:A:G	0.391	A	G	0.8688	-0.0128	0.0149	36659	63137	21.3	0.2409	4	20208219	4	20208219	*	rs10014727	R	4	20209842	chr4:20209842	rs10014727	a	g	0.861	-0.0354	0.0092	0.000122	20209842	20208219	4	20208219	4	20208219	*	R	-0.85906	-3.84783
chr8:10382146:T:C	0.09017	T	C	0.8501	-0.024	0.0142	36390	62462	0	0.6497	8	10382146	8	10382146	*	rs10087341	Y	8	10239656	chr8:10239656	rs10087341	t	c	0.8444	0.0462	0.0089	2.09e-07	10239656	10382146	8	10382146	8	10382146	*	Y	-1.69014	5.19101
chr10:78471934:T:G	0.238	T	G	0.1658	-0.0164	0.0139	36659	63137	25.5	0.2009	10	78471934	10	78471934	*	rs4979979	B	10	80231691	chr10:80231691	rs4979979	t	g	0.161	0.0336	0.009	0.0001903	80231691	78471934	10	78471934	10	78471934	*	B	-1.17986	3.73333
chr12:65803547:G:T	0.2593	T	G	0.0799	-0.0211	0.0187	36659	63137	0	0.5128	12	65803547	12	65803547	*	rs2259604	K	12	66197327	chr12:66197327	rs2259604	t	g	0.0741	0.0818	0.0123	2.431e-11	66197327	65803547	12	65803547	12	65803547	*	K	-1.12834	6.65041
chr9:33853411:T:C	0.3614	T	C	0.6553	0.0097	0.0106	36659	63137	0	0.7252	9	33853411	9	33853411	*	rs2243565	Y	9	33853409	chr9:33853409	rs2243565	t	c	0.6335	0.0309	0.0066	2.807e-06	33853409	33853411	9	33853411	9	33853411	*	Y	0.915094	4.68182
chr6:43428587:C:T	0.1509	T	C	0.478	-0.0146	0.0101	36659	63137	36.3	0.1083	6	43428587	6	43428587	*	rs1214752	Y	6	43396325	chr6:43396325	rs1214752	t	c	0.5025	-0.024	0.0064	0.0001715	43396325	43428587	6	43428587	6	43428587	*	Y	-1.44554	-3.75
chr8:10865215:C:A	0.4182	A	C	0.1859	0.0106	0.013	36390	62462	0	0.7146	8	10865215	8	10865215	*	rs55978020	M	8	10722725	chr8:10722725	rs55978020	a	c	0.2085	-0.0364	0.0079	3.563e-06	10722725	10865215	8	10865215	8	10865215	*	M	0.815385	-4.60759
chr4:6318790:T:A	0.5575	A	T	0.5812	0.0061	0.0105	36659	63137	6.6	0.3808	4	6318790	4	6318790	*	rs4382107	W	4	6320517	chr4:6320517	rs4382107	a	t	0.5808	0.0712	0.0066	3.674e-27	6320517	6318790	4	6318790	4	6318790	*	W	0.580952	10.7879
chr6:75676758:A:G	0.8869	A	G	0.6457	-0.0015	0.0105	36659	63137	0	0.7753	6	75676758	6	75676758	*	rs17792285	R	6	76386474	chr6:76386474	rs17792285	a	g	0.6415	0.0307	0.0066	3.253e-06	76386474	75676758	6	75676758	6	75676758	*	R	-0.142857	4.65152
chr7:139546647:T:C	0.1177	T	C	0.8177	-0.0205	0.0131	36390	62462	0	0.8014	7	139546647	7	139546647	*	rs7799361	Y	7	139231393	chr7:139231393	rs7799361	t	c	0.8143	-0.0297	0.0084	0.0003915	139231393	139546647	7	139546647	7	139546647	*	Y	-1.56489	-3.53571
chr12:60872251:T:C	0.9025	T	C	0.1757	0.0017	0.0135	36659	63137	0	0.4991	12	60872251	12	60872251	*	rs7486659	Y	12	61266032	chr12:61266032	rs7486659	t	c	0.1618	0.0309	0.0087	0.000377	61266032	60872251	12	60872251	12	60872251	*	Y	0.125926	3.55172
chr12:60671015:T:C	0.7874	T	C	0.8191	-0.0035	0.0131	36659	63137	0	0.7806	12	60671015	12	60671015	*	rs273787	Y	12	61064796	chr12:61064796	rs273787	t	c	0.8235	-0.0324	0.0084	0.0001097	61064796	60671015	12	60671015	12	60671015	*	Y	-0.267176	-3.85714
chr3:49934668:A:G	0.2091	A	G	0.4908	0.0126	0.0101	36659	63137	24.2	0.2135	3	49934668	3	49934668	*	rs55751738	R	3	49972101	chr3:49972101	rs55751738	a	g	0.4835	-0.0325	0.0064	3.607e-07	49972101	49934668	3	49934668	3	49934668	*	R	1.24752	-5.07812
chr22:29035271:C:G	0.203	C	G	0.5769	-0.0131	0.0103	36659	63137	31.4	0.1486	22	29035271	22	29035271	*	rs9608720	S	22	29431259	chr22:29431259	rs9608720	c	g	0.5879	-0.0325	0.0065	5.543e-07	29431259	29035271	22	29035271	22	29035271	*	S	-1.27184	-5
chr11:127927452:T:C	0.3786	T	C	0.2906	0.0099	0.0113	36659	63137	0	0.8656	11	127927452	11	127927452	*	rs7122491	Y	11	127797347	chr11:127797347	rs7122491	t	c	0.2898	0.0262	0.0071	0.0002333	127797347	127927452	11	127927452	11	127927452	*	Y	0.876106	3.69014
chr15:77013796:T:C	0.2646	T	C	0.8772	0.0172	0.0154	36659	63137	0	0.9089	15	77013796	15	77013796	*	rs62007170	Y	15	77306137	chr15:77306137	rs62007170	t	c	0.8832	0.0429	0.0102	2.4e-05	77306137	77013796	15	77013796	15	77013796	*	Y	1.11688	4.20588
chr19:45673147:G:C	0.03487	C	G	0.1124	0.0337	0.016	36390	62462	0	0.5846	19	45673147	19	45673147	*	rs58304657	S	19	46176405	chr19:46176405	rs58304657	c	g	0.1123	0.0656	0.0103	1.624e-10	46176405	45673147	19	45673147	19	45673147	*	S	2.10625	6.36893
chr4:51910735:A:G	0.1768	A	G	0.742	0.0157	0.0117	36659	63137	0	0.5229	4	51910735	4	51910735	*	rs6554060	R	4	52776901	chr4:52776901	rs6554060	a	g	0.7118	-0.0341	0.007	1.168e-06	52776901	51910735	4	51910735	4	51910735	*	R	1.34188	-4.87143
chr11:49470906:C:A	0.002264	A	C	0.0805	0.0561	0.0184	36659	63137	11.8	0.3315	11	49470906	11	49470906	*	rs12226588	M	11	49492458	chr11:49492458	rs12226588	a	c	0.0848	0.0532	0.0115	3.853e-06	49492458	49470906	11	49470906	11	49470906	*	M	3.04891	4.62609
chr3:48186722:G:A	0.3904	A	G	0.018	0.0339	0.0395	36227	62057	0	0.8718	3	48186722	3	48186722	*	rs3731494	R	3	48228212	chr3:48228212	rs3731494	a	g	0.0189	0.0926	0.026	0.0003622	48228212	48186722	3	48186722	3	48186722	*	R	0.858228	3.56154
chr22:32017384:C:T	0.3486	T	C	0.0636	-0.0198	0.0212	36659	63137	11.7	0.3323	22	32017384	22	32017384	*	rs77896321	Y	22	32413371	chr22:32413371	rs77896321	t	c	0.0837	-0.0605	0.0118	3.162e-07	32413371	32017384	22	32017384	22	32017384	*	Y	-0.933962	-5.12712
chr16:89114731:T:G	0.4848	T	G	0.0933	0.0128	0.0183	36659	63137	42	0.06892	16	89114731	16	89114731	*	rs3743982	K	16	89181139	chr16:89181139	rs3743982	t	g	0.0768	0.0432	0.0123	0.0004211	89181139	89114731	16	89114731	16	89114731	*	K	0.699454	3.5122
chr9:81728726:C:T	0.4026	T	C	0.614	0.0088	0.0105	36659	63137	53	0.01934	9	81728726	9	81728726	*	rs10746680	Y	9	84343641	chr9:84343641	rs10746680	t	c	0.6128	0.0424	0.0066	1.294e-10	84343641	81728726	9	81728726	9	81728726	*	Y	0.838095	6.42424
chr17:4046640:A:G	0.4775	A	G	0.8137	0.0092	0.0129	36659	63137	0	0.8062	17	4046640	17	4046640	*	rs12603448	R	17	3949934	chr17:3949934	rs12603448	a	g	0.8107	-0.0447	0.0081	2.948e-08	3949934	4046640	17	4046640	17	4046640	*	R	0.713178	-5.51852
chr4:52390867:C:G	0.8887	C	G	0.4517	-0.0014	0.0102	36659	63137	0	0.9161	4	52390867	4	52390867	*	rs2898675	V	4	53257033	chr4:53257033	rs2898675	c	g	0.4462	0.0228	0.0063	0.0002842	53257033	52390867	4	52390867	4	52390867	*	V	-0.137255	3.61905
chr2:58999278:C:T	0.6367	T	C	0.3594	0.0049	0.0105	36659	63137	0	0.5028	2	58999278	2	58999278	*	rs12993019	Y	2	59226413	chr2:59226413	rs12993019	t	c	0.3747	-0.0252	0.0066	0.0001333	59226413	58999278	2	58999278	2	58999278	*	Y	0.466667	-3.81818
chr17:46138860:A:G	3.518e-08	A	G	0.7717	0.0678	0.0123	36659	63137	55.6	0.01261	17	46138860	17	46138860	*	rs2696600	R	17	44216226	chr17:44216226	rs575816835	a	g	0.7874	-0.0205	0.008	0.009989	44216226	46138860	17	46138860	17	46138860	*	R	5.5122	-2.5625
chr8:10392538:C:T	0.1308	T	C	0.3613	-0.0158	0.0105	36390	62462	1.7	0.4231	8	10392538	8	10392538	*	rs12541491	B	8	10250048	chr8:10250048	rs12541491	t	c	0.3613	0.0294	0.0067	1.147e-05	10250048	10392538	8	10392538	8	10392538	*	B	-1.50476	4.38806
chr15:45760235:C:G	0.0503	C	G	0.9786	0.0707	0.0361	36659	63137	0	0.9037	15	45760235	15	45760235	*	rs118127790	S	15	46052433	chr15:46052433	rs118127790	c	g	0.9719	-0.0694	0.0196	0.0003933	46052433	45760235	15	45760235	15	45760235	*	S	1.95845	-3.54082
chr1:20557323:C:T	0.3601	T	C	0.8279	0.0128	0.014	36659	63137	0	0.7114	1	20557323	1	20557323	*	rs677214	Y	1	20883816	chr1:20883816	rs677214	t	c	0.8227	0.0298	0.0085	0.0004418	20883816	20557323	1	20557323	1	20557323	*	Y	0.914286	3.50588
chr2:228152776:T:C	0.716	T	C	0.7607	-0.0044	0.0121	36659	63137	21	0.243	2	228152776	2	228152776	*	rs72969092	Y	2	229017492	chr2:229017492	rs72969092	t	c	0.7767	-0.0357	0.0077	4.072e-06	229017492	228152776	2	228152776	2	228152776	*	Y	-0.363636	-4.63636
chr2:59287994:A:G	0.622	A	G	0.6152	-0.0051	0.0103	36659	63137	16.3	0.2888	2	59287994	2	59287994	*	rs12464814	R	2	59515129	chr2:59515129	rs12464814	a	g	0.6298	0.0266	0.0066	5.516e-05	59515129	59287994	2	59287994	2	59287994	*	R	-0.495146	4.0303
chr1:39337900:G:A	0.003532	A	G	0.0078	-0.1966	0.0674	36086	60096	0	0.9675	1	39337900	1	39337900	*	rs188918325	R	1	39803572	chr1:39803572	rs188918325	a	g	0.0075	0.2007	0.0419	1.65e-06	39803572	39337900	1	39337900	1	39337900	*	R	-2.91691	4.78998
chr19:45658546:A:G	0.0003264	A	G	0.7518	0.0426	0.0119	36659	63137	16.4	0.2876	19	45658546	19	45658546	*	rs12974310	R	19	46161804	chr19:46161804	rs12974310	a	g	0.7529	-0.0299	0.0075	7.301e-05	46161804	45658546	19	45658546	19	45658546	*	R	3.57983	-3.98667
chr4:99577441:G:A	0.4276	A	G	0.4795	-0.008	0.0101	36659	63137	13.3	0.3172	4	99577441	4	99577441	*	rs11930665	R	4	100498598	chr4:100498598	rs11930665	a	g	0.4607	-0.0231	0.0064	0.0002983	100498598	99577441	4	99577441	4	99577441	*	R	-0.792079	-3.60937
chr6:127009479:G:A	0.5023	A	G	0.006	-0.0454	0.0677	35592	60847	0	0.8765	6	127009479	6	127009479	*	rs62437207	R	6	127330624	chr6:127330624	rs62437207	a	g	0.0085	-0.1354	0.0387	0.0004739	127330624	127009479	6	127009479	6	127009479	*	R	-0.670606	-3.49871
chr11:103079566:C:G	0.316	C	G	0.7468	0.0117	0.0117	36659	63137	23.1	0.2232	11	103079566	11	103079566	*	rs2513995	S	11	102950295	chr11:102950295	rs2513995	c	g	0.7411	0.0321	0.0073	1.188e-05	102950295	103079566	11	103079566	11	103079566	*	S	1	4.39726
chr5:11131581:A:T	0.354	A	T	0.9995	0.5108	0.5511	20301	21839	0	1	5	11131581	5	11131581	*	rs191780753	W	5	11131693	chr5:11131693	rs191780753	a	t	0.9998	-1.8113	0.507	0.0003532	11131693	11131581	5	11131581	5	11131581	*	W	0.926874	-3.57258
chr2:43375793:T:G	8.032e-05	T	G	0.9076	0.069	0.0175	36659	63137	4.4	0.4009	2	43375793	2	43375793	*	rs79629200	K	2	43602932	chr2:43602932	rs79629200	t	g	0.9063	0.1216	0.0112	1.907e-27	43602932	43375793	2	43375793	2	43375793	*	K	3.94286	10.8571
chr12:20093633:G:A	0.9734	A	G	0.0159	0.0014	0.042	36496	62732	0	0.4733	12	20093633	12	20093633	*	rs144264122	R	12	20246567	chr12:20246567	rs144264122	a	g	0.0132	0.1319	0.029	5.419e-06	20246567	20093633	12	20093633	12	20093633	*	R	0.0333333	4.54828
chr8:95013675:A:G	0.1576	A	G	0.8582	0.0204	0.0145	36659	63137	53.4	0.01808	8	95013675	8	95013675	*	rs10100842	R	8	96025903	chr8:96025903	rs10100842	a	g	0.8518	-0.0336	0.009	0.0001903	96025903	95013675	8	95013675	8	95013675	*	R	1.4069	-3.73333
chr6:32702787:G:T	0.6764	T	G	0.2598	-0.0049	0.0117	36659	63137	0	0.4627	6	32702787	6	32702787	*	rs9275423	K	6	32670564	chr6:32670564	rs9275423	t	g	0.2635	0.0448	0.0073	9.804e-10	32670564	32702787	6	32702787	6	32702787	*	K	-0.418803	6.13699
chr6:32383091:A:C	0.2361	A	C	0.5792	0.0124	0.0105	35353	56437	8.4	0.3656	6	32383091	6	32383091	*	rs4373382	H	6	32350868	chr6:32350868	rs4373382	a	c	0.5671	-0.0323	0.0071	5.715e-06	32350868	32383091	6	32383091	6	32383091	*	H	1.18095	-4.5493
chr6:38992477:A:G	0.305	A	G	0.7324	-0.0117	0.0114	36659	63137	50.2	0.02864	6	38992477	6	38992477	*	rs6933332	R	6	38960253	chr6:38960253	rs6933332	a	g	0.7457	-0.0283	0.0073	0.0001128	38960253	38992477	6	38992477	6	38992477	*	R	-1.02632	-3.87671
chr1:26058659:G:C	0.5172	C	G	0.2121	-0.008	0.0123	36659	63137	18	0.2721	1	26058659	1	26058659	*	rs2275949	S	1	26385150	chr1:26385150	rs2275949	c	g	0.2104	-0.0344	0.0079	1.183e-05	26385150	26058659	1	26058659	1	26058659	*	S	-0.650407	-4.35443
chr8:13659902:G:C	0.8333	C	G	0.4056	-0.0022	0.0103	36659	63137	4	0.4047	8	13659902	8	13659902	*	rs2062052	S	8	13517411	chr8:13517411	rs2062052	c	g	0.4056	-0.0226	0.0065	0.0004987	13517411	13659902	8	13659902	8	13659902	*	S	-0.213592	-3.47692
chr11:66153507:C:T	0.6261	T	C	0.2006	0.0061	0.0126	36659	63137	0	0.4898	11	66153507	11	66153507	*	rs7926402	Y	11	65920978	chr11:65920978	rs7926402	t	c	0.1918	0.0324	0.0081	5.849e-05	65920978	66153507	11	66153507	11	66153507	*	Y	0.484127	4
chr5:134492665:A:G	0.2779	A	G	0.4144	0.0112	0.0103	36659	63137	22.6	0.2285	5	134492665	5	134492665	*	rs7701346	R	5	133828356	chr5:133828356	rs7701346	a	g	0.4169	-0.0304	0.0065	2.827e-06	133828356	134492665	5	134492665	5	134492665	*	R	1.08738	-4.67692
chr6:32603062:A:G	0.004259	A	G	0.2655	0.0334	0.0117	35353	56437	52.8	0.03081	6	32603062	6	32603062	*	rs9270856	R	6	32570839	chr6:32570839	rs9270856	a	g	0.3108	-0.0415	0.008	1.835e-07	32570839	32603062	6	32603062	6	32603062	*	R	2.8547	-5.1875
chr2:60324327:T:C	0.151	T	C	0.434	-0.0146	0.0101	36659	63137	28.1	0.1773	2	60324327	2	60324327	*	rs10190092	Y	2	60551462	chr2:60551462	rs10190092	t	c	0.4361	0.0289	0.0064	6.042e-06	60551462	60324327	2	60324327	2	60324327	*	Y	-1.44554	4.51562
chr20:52581794:G:A	0.7377	A	G	0.6831	0.0037	0.0109	36659	63137	2.8	0.4156	20	52581794	20	52581794	*	rs4140439	R	20	51198333	chr20:51198333	rs4140439	a	g	0.6885	0.0257	0.0069	0.0002	51198333	52581794	20	52581794	20	52581794	*	R	0.33945	3.72464
chr11:69099103:T:C	0.8918	T	C	0.5137	0.0014	0.0101	36659	63137	0	0.5068	11	69099103	11	69099103	*	rs11228494	Y	11	68866571	chr11:68866571	rs11228494	t	c	0.5076	0.0284	0.0065	1.215e-05	68866571	69099103	11	69099103	11	69099103	*	Y	0.138614	4.36923
chr18:75205862:T:C	0.05732	T	C	0.4373	-0.0205	0.0108	36659	63137	0	0.552	18	75205862	18	75205862	*	rs1972887	Y	18	72917817	chr18:72917817	rs1972887	t	c	0.456	-0.0241	0.0066	0.0002586	72917817	75205862	18	75205862	18	75205862	*	Y	-1.89815	-3.65152
chr17:42403921:A:T	0.5835	A	T	0.3218	0.006	0.0109	36659	63137	9.2	0.356	17	42403921	17	42403921	*	rs709631	W	17	40555939	chr17:40555939	rs709631	a	t	0.3167	0.026	0.0068	0.0001333	40555939	42403921	17	42403921	17	42403921	*	W	0.550459	3.82353
chr2:43622267:A:C	0.007677	A	C	0.8602	0.0388	0.0145	36659	63137	0	0.9831	2	43622267	2	43622267	*	rs11889544	M	2	43849406	chr2:43849406	rs11889544	a	c	0.8625	0.0779	0.0093	6.288e-17	43849406	43622267	2	43622267	2	43622267	*	M	2.67586	8.37634
chr12:60672535:G:A	0.7682	A	G	0.1807	0.0039	0.0131	36659	63137	0	0.7869	12	60672535	12	60672535	*	rs273784	R	12	61066316	chr12:61066316	rs273784	a	g	0.1763	0.0321	0.0084	0.000127	61066316	60672535	12	60672535	12	60672535	*	R	0.29771	3.82143
chr10:97535182:T:C	0.006898	T	C	0.7543	-0.0319	0.0118	36659	63137	17.9	0.2732	10	97535182	10	97535182	*	rs11189268	Y	10	99294939	chr10:99294939	rs11189268	t	c	0.7307	-0.029	0.0072	5.966e-05	99294939	97535182	10	97535182	10	97535182	*	Y	-2.70339	-4.02778
chr5:134520717:A:G	0.3335	A	G	0.4074	0.01	0.0103	36659	63137	6.1	0.3857	5	134520717	5	134520717	*	rs329113	R	5	133856408	chr5:133856408	rs329113	a	g	0.4071	-0.0277	0.0065	1.98e-05	133856408	134520717	5	134520717	5	134520717	*	R	0.970874	-4.26154
chr17:63539598:A:G	0.01854	A	G	0.6573	0.0252	0.0107	36659	63137	0	0.4964	17	63539598	17	63539598	*	rs4968656	R	17	61616959	chr17:61616959	rs4968656	a	g	0.6761	-0.0242	0.0069	0.0004618	61616959	63539598	17	63539598	17	63539598	*	R	2.35514	-3.50725
chr1:50443069:T:A	0.2445	A	T	0.101	-0.0195	0.0167	36659	63137	0	0.5501	1	50443069	1	50443069	*	rs12072155	W	1	50908741	chr1:50908741	rs12072155	a	t	0.0976	-0.0559	0.0109	2.843e-07	50908741	50443069	1	50443069	1	50443069	*	W	-1.16766	-5.12844
chr8:11737461:C:A	0.1572	A	C	0.409	0.0145	0.0103	36390	62462	30.1	0.1687	8	11737461	8	11737461	*	rs12541318	M	8	11594970	chr8:11594970	rs12541318	a	c	0.4198	-0.0247	0.0066	0.0001807	11594970	11737461	8	11737461	8	11737461	*	M	1.40777	-3.74242
chr13:79018127:A:G	0.1697	A	G	0.5316	0.014	0.0102	36659	63137	21.2	0.2416	13	79018127	13	79018127	*	rs7491536	R	13	79592262	chr13:79592262	rs7491536	a	g	0.5282	-0.0233	0.0065	0.0003316	79592262	79018127	13	79018127	13	79018127	*	R	1.37255	-3.58462
chr18:60252477:G:A	0.02217	A	G	0.2934	-0.0256	0.0112	36659	63137	26.5	0.1916	18	60252477	18	60252477	*	rs113602013	R	18	57919710	chr18:57919710	rs113602013	a	g	0.3057	0.0372	0.0069	7.316e-08	57919710	60252477	18	60252477	18	60252477	*	R	-2.28571	5.3913
chr6:43385242:A:G	0.001929	A	G	0.3442	0.0329	0.0106	36659	63137	0	0.8002	6	43385242	6	43385242	*	rs1214759	R	6	43352980	chr6:43352980	rs1214759	a	g	0.3276	0.0246	0.0068	0.0003008	43352980	43385242	6	43385242	6	43385242	*	R	3.10377	3.61765
chr18:57670890:G:T	0.9273	T	G	0.0374	0.0025	0.0272	36659	63137	0	0.7541	18	57670890	18	57670890	*	rs141988468	K	18	55338122	chr18:55338122	rs141988468	t	g	0.0408	-0.0613	0.0166	0.0002312	55338122	57670890	18	57670890	18	57670890	*	K	0.0919118	-3.69277
chr3:12233947:G:A	0.573	A	G	0.0584	-0.0122	0.0217	36659	63137	0	0.9562	3	12233947	3	12233947	*	rs13071168	R	3	12275447	chr3:12275447	rs13071168	a	g	0.0639	-0.1002	0.0133	4.868e-14	12275447	12233947	3	12233947	3	12233947	*	R	-0.562212	-7.53383
chr11:86030088:C:T	2.954e-25	T	C	0.6871	0.1132	0.0109	36659	63137	0	0.8559	11	86030088	11	86030088	*	rs682928	Y	11	85741130	chr11:85741130	rs682928	t	c	0.6791	-0.0033	0.0068	0.6278	85741130	86030088	11	86030088	11	86030088	*	Y	10.3853	-0.485294
chr15:45790719:G:A	0.06044	A	G	0.0213	-0.0678	0.0361	36659	63137	0	0.8881	15	45790719	15	45790719	*	rs118096899	R	15	46082917	chr15:46082917	rs118096899	a	g	0.028	0.0704	0.0195	0.0003004	46082917	45790719	15	45790719	15	45790719	*	R	-1.87812	3.61026
chr15:91018356:C:T	0.2664	T	C	0.2108	0.0137	0.0123	36659	63137	0	0.7115	15	91018356	15	91018356	*	rs12161921	Y	15	91561586	chr15:91561586	rs12161921	t	c	0.2103	0.0371	0.0079	2.307e-06	91561586	91018356	15	91018356	15	91018356	*	Y	1.11382	4.6962
chr9:81730640:A:G	0.3604	A	G	0.5567	-0.0094	0.0102	36659	63137	49.2	0.03227	9	81730640	9	81730640	*	rs2101258	R	9	84345555	chr9:84345555	rs2101258	a	g	0.5492	-0.0231	0.0065	0.000373	84345555	81730640	9	81730640	9	81730640	*	R	-0.921569	-3.55385
chr15:76408382:T:C	0.8799	T	C	0.922	-0.0029	0.0189	36659	63137	0	0.6201	15	76408382	15	76408382	*	rs62028401	Y	15	76700723	chr15:76700723	rs62028401	t	c	0.9318	0.0459	0.0128	0.0003265	76700723	76408382	15	76408382	15	76408382	*	Y	-0.153439	3.58594
chr1:109516708:G:A	0.2942	A	G	0.2433	0.0123	0.0117	36659	63137	0	0.8813	1	109516708	1	109516708	*	rs11101967	R	1	110059330	chr1:110059330	rs11101967	a	g	0.2428	-0.0267	0.0074	0.0003286	110059330	109516708	1	109516708	1	109516708	*	R	1.05128	-3.60811
chr14:38316823:A:C	0.8301	A	C	0.7443	-0.0025	0.0117	36659	63137	0	0.7775	14	38316823	14	38316823	*	rs7142760	M	14	38786027	chr14:38786027	rs7142760	a	c	0.7309	0.0332	0.0072	4.317e-06	38786027	38316823	14	38316823	14	38316823	*	M	-0.213675	4.61111
chr10:12160497:G:C	0.5655	C	G	0.4171	-0.0059	0.0102	36659	63137	14.6	0.3048	10	12160497	10	12160497	*	rs10906091	S	10	12202496	chr10:12202496	rs10906091	c	g	0.4325	0.029	0.0064	5.61e-06	12202496	12160497	10	12160497	10	12160497	*	S	-0.578431	4.53125
chr15:43833297:G:A	0.5693	A	G	0.1014	-0.0096	0.0169	36659	63137	0	0.9787	15	43833297	15	43833297	*	rs28513374	R	15	44125495	chr15:44125495	rs28513374	a	g	0.0897	-0.0407	0.0113	0.0003191	44125495	43833297	15	43833297	15	43833297	*	R	-0.568047	-3.60177
chr1:219454013:T:C	0.311	T	C	0.3963	-0.0105	0.0103	36659	63137	19	0.2624	1	219454013	1	219454013	*	rs12403367	Y	1	219627355	chr1:219627355	rs12403367	t	c	0.3968	-0.0435	0.0065	2.07e-11	219627355	219454013	1	219454013	1	219454013	*	Y	-1.01942	-6.69231
chr8:128569366:A:T	0.2293	A	T	0.2994	-0.0134	0.0112	36659	63137	0	0.5284	8	128569366	8	128569366	*	rs2395824	W	8	129581612	chr8:129581612	rs2395824	a	t	0.2928	0.0354	0.007	4.505e-07	129581612	128569366	8	128569366	8	128569366	*	W	-1.19643	5.05714
chr17:4821534:T:C	0.3468	T	C	0.5241	-0.0097	0.0104	36659	63137	14.5	0.3056	17	4821534	17	4821534	*	rs4790709	Y	17	4724829	chr17:4724829	rs4790709	t	c	0.5209	-0.0278	0.0065	1.848e-05	4724829	4821534	17	4821534	17	4821534	*	Y	-0.932692	-4.27692
chr5:50277531:G:T	0.4066	T	G	0.5294	-0.0091	0.0109	36659	63137	59.3	0.006266	5	50277531	5	50277531	*	rs4865674	K	5	49573365	chr5:49573365	rs4865674	t	g	0.5608	-0.0246	0.0064	0.0001173	49573365	50277531	5	50277531	5	50277531	*	K	-0.834862	-3.84375
chr5:79143114:A:C	0.8721	A	C	0.6604	-0.0017	0.0106	36659	63137	0	0.6078	5	79143114	5	79143114	*	rs1533760	M	5	78438937	chr5:78438937	rs1533760	a	c	0.6478	0.0428	0.0067	1.69e-10	78438937	79143114	5	79143114	5	79143114	*	M	-0.160377	6.38806
chr7:100824859:T:G	0.3873	T	G	0.7872	0.0107	0.0124	36659	63137	18.8	0.2646	7	100824859	7	100824859	*	rs314311	K	7	100422481	chr7:100422481	rs314311	t	g	0.7703	0.0307	0.0076	5.904e-05	100422481	100824859	7	100824859	7	100824859	*	K	0.862903	4.03947
chr5:104412925:C:G	0.2271	C	G	0.9765	0.0429	0.0355	36390	62462	0	0.8448	5	104412925	5	104412925	*	rs115069590	S	5	103748626	chr5:103748626	rs115069590	c	g	0.9751	-0.0759	0.0213	0.0003556	103748626	104412925	5	104412925	5	104412925	*	S	1.20845	-3.56338
chr5:14767983:C:G	0.217	C	G	0.9027	-0.0212	0.0171	36659	63137	0	0.6379	5	14767983	5	14767983	*	rs6885132	S	5	14768092	chr5:14768092	rs6885132	c	g	0.9036	0.077	0.011	2.488e-12	14768092	14767983	5	14767983	5	14767983	*	S	-1.23977	7
chr2:81538656:T:C	0.9344	T	C	0.9198	0.0015	0.0188	36659	63137	0	0.822	2	81538656	2	81538656	*	rs79773080	Y	2	81765780	chr2:81765780	rs79773080	t	c	0.9337	-0.0466	0.013	0.0003316	81765780	81538656	2	81538656	2	81538656	*	Y	0.0797872	-3.58462
chr6:31591201:G:C	0.0064	C	G	0.1357	-0.0402	0.0147	36659	63137	22.3	0.2313	6	31591201	6	31591201	*	rs41268888	S	6	31558978	chr6:31558978	rs41268888	c	g	0.1359	0.0439	0.0092	1.892e-06	31558978	31591201	6	31591201	6	31591201	*	S	-2.73469	4.77174
chr12:71124548:A:C	0.8701	A	C	0.5743	-0.0017	0.0102	36659	63137	31.5	0.1477	12	71124548	12	71124548	*	rs11178633	M	12	71518328	chr12:71518328	rs11178633	a	c	0.5806	-0.046	0.0065	1.379e-12	71518328	71124548	12	71124548	12	71124548	*	M	-0.166667	-7.07692
chr12:71124548:A:C	0.8701	A	C	0.5743	-0.0017	0.0102	36659	63137	31.5	0.1477	12	71124548	12	71124548	*	rs879668247	K	12	71518328	chr12:71518328	rs11178633	a	c	0.5806	-0.046	0.0065	1.379e-12	71518328	71124548	12	71124548	12	71124548	*	K	-0.166667	-7.07692
chr5:56490496:C:T	0.8854	T	C	0.0945	0.0025	0.0173	36659	63137	0	0.7468	5	56490496	5	56490496	*	rs16885540	Y	5	55786323	chr5:55786323	rs16885540	t	c	0.0832	-0.0514	0.0116	9.749e-06	55786323	56490496	5	56490496	5	56490496	*	Y	0.144509	-4.43103
chr8:41623705:G:A	0.2707	A	G	0.2581	0.0127	0.0116	36659	63137	0	0.6184	8	41623705	8	41623705	*	rs749541	R	8	41481224	chr8:41481224	rs749541	a	g	0.2431	0.0415	0.0074	2.37e-08	41481224	41623705	8	41623705	8	41623705	*	R	1.09483	5.60811
chr2:22379455:G:C	0.566	C	G	0.3736	-0.0061	0.0106	36659	63137	20.3	0.2497	2	22379455	2	22379455	*	rs11688810	S	2	22602327	chr2:22602327	rs11688810	c	g	0.3829	0.0239	0.0066	0.0002909	22602327	22379455	2	22379455	2	22379455	*	S	-0.575472	3.62121
chr18:60253388:A:G	0.02134	A	G	0.7057	0.0256	0.0111	36659	63137	24.6	0.2093	18	60253388	18	60253388	*	rs75199135	R	18	57920621	chr18:57920621	rs75199135	a	g	0.6938	-0.0372	0.0069	7.316e-08	57920621	60253388	18	60253388	18	60253388	*	R	2.30631	-5.3913
chr1:168857363:A:G	0.3037	A	G	0.3441	0.0109	0.0106	36659	63137	0	0.8952	1	168857363	1	168857363	*	rs200569	R	1	168826601	chr1:168826601	rs200569	a	g	0.3435	-0.0263	0.0067	8.68e-05	168826601	168857363	1	168857363	1	168857363	*	R	1.0283	-3.92537
chr5:54010719:T:A	0.7059	A	T	0.1584	0.0052	0.0138	36659	63137	0	0.784	5	54010719	5	54010719	*	rs12186486	W	5	53306549	chr5:53306549	rs12186486	a	t	0.1516	0.0459	0.0092	6.304e-07	53306549	54010719	5	54010719	5	54010719	*	W	0.376812	4.98913
chr8:8712214:G:A	0.7812	A	G	0.3789	-0.0029	0.0104	36390	62462	20.3	0.2562	8	8712214	8	8712214	*	rs883647	R	8	8569724	chr8:8569724	rs883647	a	g	0.3837	-0.0283	0.0066	1.784e-05	8569724	8712214	8	8712214	8	8712214	*	R	-0.278846	-4.28788
chr6:31265366:C:T	0.1013	T	C	0.7929	-0.0202	0.0124	36390	62462	20.3	0.2566	6	31265366	6	31265366	*	rs9264506	Y	6	31233143	chr6:31233143	rs9264506	t	c	0.7817	0.0425	0.008	9.246e-08	31233143	31265366	6	31265366	6	31265366	*	Y	-1.62903	5.3125
chr9:19031118:G:C	0.5878	C	G	0.4105	0.0056	0.0103	36659	63137	5.4	0.3917	9	19031118	9	19031118	*	rs7854974	S	9	19031116	chr9:19031116	rs7854974	c	g	0.4248	0.0339	0.0064	1.11e-07	19031116	19031118	9	19031118	9	19031118	*	S	0.543689	5.29688
chr6:142860254:A:G	0.4774	A	G	0.8117	0.0092	0.0129	36659	63137	0	0.513	6	142860254	6	142860254	*	rs2142938	R	6	143181391	chr6:143181391	rs2142938	a	g	0.8065	0.037	0.0081	4.446e-06	143181391	142860254	6	142860254	6	142860254	*	R	0.713178	4.5679
chr3:185740453:C:A	0.2129	A	C	0.0195	0.0465	0.0374	36496	62732	35.2	0.1262	3	185740453	3	185740453	*	rs114383204	H	3	185458241	chr3:185458241	rs114383204	a	c	0.0176	0.1082	0.0261	3.322e-05	185458241	185740453	3	185740453	3	185740453	*	H	1.24332	4.14559
chr19:7248128:A:G	0.2487	A	G	0.7995	-0.0147	0.0127	36659	63137	0	0.9476	19	7248128	19	7248128	*	rs8100311	R	19	7248139	chr19:7248139	rs8100311	a	g	0.7995	-0.0416	0.0086	1.264e-06	7248139	7248128	19	7248128	19	7248128	*	R	-1.15748	-4.83721
chr17:39553529:G:A	0.07187	A	G	0.7172	0.0206	0.0114	36659	63137	3.9	0.4053	17	39553529	17	39553529	*	rs11658219	R	17	37709782	chr17:37709782	rs11658219	a	g	0.7499	-0.033	0.0073	6.714e-06	37709782	39553529	17	39553529	17	39553529	*	R	1.80702	-4.52055
chr8:9211966:G:A	0.2513	A	G	0.7718	0.0145	0.0127	36390	62462	20.5	0.2539	8	9211966	8	9211966	*	rs2929292	R	8	9069476	chr8:9069476	rs2929292	a	g	0.765	-0.037	0.0077	1.793e-06	9069476	9211966	8	9211966	8	9211966	*	R	1.14173	-4.80519
chr8:10124127:G:A	0.2603	A	G	0.2018	-0.0143	0.0127	36390	62462	0	0.4376	8	10124127	8	10124127	*	rs17155393	R	8	9981637	chr8:9981637	rs17155393	a	g	0.2027	0.0277	0.008	0.0004995	9981637	10124127	8	10124127	8	10124127	*	R	-1.12598	3.4625
chr1:50680136:A:G	0.05411	A	G	0.9077	0.0336	0.0174	36659	63137	0	0.4927	1	50680136	1	50680136	*	rs72900957	R	1	51145808	chr1:51145808	rs72900957	a	g	0.91	0.0661	0.0113	5.051e-09	51145808	50680136	1	50680136	1	50680136	*	R	1.93103	5.84956
chr7:140745237:C:A	0.1717	A	C	0.0692	0.0274	0.0201	36659	63137	42.9	0.06375	7	140745237	7	140745237	*	rs62487904	M	7	140445037	chr7:140445037	rs62487904	a	c	0.0702	0.0476	0.0125	0.0001333	140445037	140745237	7	140745237	7	140745237	*	M	1.36318	3.808
chr5:103090799:C:T	0.5175	T	C	0.3024	0.0071	0.0109	36659	63137	31	0.1516	5	103090799	5	103090799	*	rs34800	Y	5	102426503	chr5:102426503	rs34800	t	c	0.3119	0.0424	0.0069	8.478e-10	102426503	103090799	5	103090799	5	103090799	*	Y	0.651376	6.14493
chr16:75159632:T:C	0.5495	T	C	0.0792	0.0119	0.0199	36659	63137	37.7	0.09815	16	75159632	16	75159632	*	rs8049017	Y	16	75193530	chr16:75193530	rs8049017	t	c	0.0666	0.0457	0.0129	0.0003873	75193530	75159632	16	75159632	16	75159632	*	Y	0.59799	3.54264
chr10:113024140:A:G	0.5835	A	G	0.979	0.0192	0.035	36659	63137	30.8	0.1533	10	113024140	10	113024140	*	rs145378137	R	10	114783899	chr10:114783899	rs145378137	a	g	0.9785	0.1729	0.0231	7.889e-14	114783899	113024140	10	113024140	10	113024140	*	R	0.548571	7.48485
chr17:46035019:A:G	4.685e-08	A	G	0.771	0.0668	0.0122	36659	63137	54.8	0.01451	17	46035019	17	46035019	*	rs62062322	R	17	44112385	chr17:44112385	rs62062322	a	g	0.788	-0.02	0.008	0.01196	44112385	46035019	17	46035019	17	46035019	*	R	5.47541	-2.5
chr2:43631490:A:G	0.002615	A	G	0.6144	0.031	0.0103	36659	63137	14.3	0.308	2	43631490	2	43631490	*	rs55794554	R	2	43858629	chr2:43858629	rs55794554	a	g	0.6082	0.0289	0.0065	8.51e-06	43858629	43631490	2	43631490	2	43631490	*	R	3.00971	4.44615
chr12:41445922:G:A	0.1641	A	G	0.4603	0.0141	0.0101	36659	63137	0	0.6165	12	41445922	12	41445922	*	rs1160749	R	12	41839724	chr12:41839724	rs1160749	a	g	0.4751	0.0258	0.0064	5.355e-05	41839724	41445922	12	41445922	12	41445922	*	R	1.39604	4.03125
chr12:117237892:C:T	0.9264	T	C	0.2092	-0.0012	0.0125	36659	63137	0	0.7932	12	117237892	12	117237892	*	rs12099598	Y	12	117675697	chr12:117675697	rs12099598	t	c	0.1934	0.0346	0.0081	1.773e-05	117675697	117237892	12	117237892	12	117237892	*	Y	-0.096	4.2716
chr5:12855221:A:G	0.482	A	G	0.5353	-0.0072	0.0102	36659	63137	40.1	0.08153	5	12855221	5	12855221	*	rs11740196	R	5	12855333	chr5:12855333	rs11740196	a	g	0.5236	0.0263	0.0064	3.824e-05	12855333	12855221	5	12855221	5	12855221	*	R	-0.705882	4.10938
chr2:226016567:C:T	0.7055	T	C	0.8867	0.0064	0.017	36659	63137	0	0.6189	2	226016567	2	226016567	*	rs12465977	Y	2	226881283	chr2:226881283	rs12465977	t	c	0.8943	-0.0402	0.0105	0.0001233	226881283	226016567	2	226016567	2	226016567	*	Y	0.376471	-3.82857
chr18:23540071:T:C	0.2714	T	C	0.5355	-0.0111	0.0101	36659	63137	0	0.473	18	23540071	18	23540071	*	rs7239575	Y	18	21120035	chr18:21120035	rs7239575	t	c	0.5184	0.0266	0.0064	3.116e-05	21120035	23540071	18	23540071	18	23540071	*	Y	-1.09901	4.15625
chr14:91403550:C:T	0.03109	T	C	0.272	-0.0245	0.0114	36659	63137	16.6	0.2862	14	91403550	14	91403550	*	rs41395446	Y	14	91869894	chr14:91869894	rs41395446	t	c	0.2606	0.0291	0.0073	7.174e-05	91869894	91403550	14	91403550	14	91403550	*	Y	-2.14912	3.9863
chr6:54706742:A:T	0.5123	A	T	0.9995	-0.2128	0.3248	20301	21839	0	1	6	54706742	6	54706742	*	rs79715066	W	6	54571540	chr6:54571540	rs79715066	a	t	0.9973	-0.5969	0.1696	0.000433	54571540	54706742	6	54706742	6	54706742	*	W	-0.655172	-3.51946
chr6:32686613:C:T	0.0002144	T	C	0.2387	-0.0445	0.012	36659	63137	0	0.4515	6	32686613	6	32686613	*	rs9275182	Y	6	32654390	chr6:32654390	rs9275182	t	c	0.2343	0.0443	0.0077	1.08e-08	32654390	32686613	6	32686613	6	32686613	*	Y	-3.70833	5.75325
chr2:43453179:C:T	0.0001614	T	C	0.1001	-0.0635	0.0168	36659	63137	0	0.743	2	43453179	2	43453179	*	rs17030818	Y	2	43680318	chr2:43680318	rs17030818	t	c	0.101	-0.1171	0.0108	1.82e-27	43680318	43453179	2	43453179	2	43453179	*	Y	-3.77976	-10.8426
chr6:33094153:C:T	0.06124	T	C	0.0965	0.0325	0.0174	36390	62462	0	0.5884	6	33094153	6	33094153	*	rs3130192	Y	6	33061930	chr6:33061930	rs3130192	t	c	0.0999	-0.0506	0.011	4.172e-06	33061930	33094153	6	33094153	6	33094153	*	Y	1.86782	-4.6
chr2:25292341:A:C	0.9111	A	C	0.4045	-0.0012	0.0103	36659	63137	0	0.7728	2	25292341	2	25292341	*	rs2015221	M	2	25515210	chr2:25515210	rs2015221	a	c	0.4086	0.0249	0.0065	0.0001252	25515210	25292341	2	25292341	2	25292341	*	M	-0.116505	3.83077
chr20:58869173:T:C	0.31	T	C	0.8754	-0.0156	0.0153	36659	63137	20.9	0.2445	20	58869173	20	58869173	*	rs6064717	Y	20	57444228	chr20:57444228	rs6064717	t	c	0.867	-0.0355	0.0095	0.0001946	57444228	58869173	20	58869173	20	58869173	*	Y	-1.01961	-3.73684
chr11:85282599:C:T	0.5864	T	C	0.8369	-0.0076	0.0139	36659	63137	0	0.6969	11	85282599	11	85282599	*	rs552017	Y	11	84993643	chr11:84993643	rs552017	t	c	0.8464	0.0383	0.0089	1.681e-05	84993643	85282599	11	85282599	11	85282599	*	Y	-0.546763	4.30337
chr15:56599163:G:A	0.3679	A	G	0.0247	0.0293	0.0325	36659	63137	0	0.7927	15	56599163	15	56599163	*	rs145491640	R	15	56891361	chr15:56891361	rs145491640	a	g	0.032	0.0852	0.0185	4.279e-06	56891361	56599163	15	56599163	15	56599163	*	R	0.901538	4.60541
chr3:185584310:G:A	0.7761	A	G	0.3325	-0.0031	0.0107	36659	63137	51.8	0.0228	3	185584310	3	185584310	*	rs13095912	R	3	185302098	chr3:185302098	rs13095912	a	g	0.3457	0.0261	0.0071	0.0002465	185302098	185584310	3	185584310	3	185584310	*	R	-0.28972	3.67606
chr1:9753585:A:C	0.8661	A	C	0.9267	0.0033	0.0194	36659	63137	0	0.921	1	9753585	1	9753585	*	rs111367680	M	1	9813643	chr1:9813643	rs111367680	a	c	0.9174	-0.0423	0.0116	0.000273	9813643	9753585	1	9753585	1	9753585	*	M	0.170103	-3.64655
chr3:196104366:T:C	0.3917	T	C	0.334	0.0093	0.0108	36659	63137	0	0.6659	3	196104366	3	196104366	*	rs9872347	Y	3	195831237	chr3:195831237	rs9872347	t	c	0.3288	-0.0361	0.0068	1.13e-07	195831237	196104366	3	196104366	3	196104366	*	Y	0.861111	-5.30882
chr4:95031831:G:C	0.01536	C	G	0.3421	0.0257	0.0106	36659	63137	0	0.9932	4	95031831	4	95031831	*	rs6815752	S	4	95952982	chr4:95952982	rs6815752	c	g	0.3568	0.0248	0.0066	0.0001701	95952982	95031831	4	95031831	4	95031831	*	S	2.42453	3.75758
chr8:8934522:T:C	0.1985	T	C	0.4321	-0.0133	0.0103	36390	62462	0	0.8943	8	8934522	8	8934522	*	rs6986546	Y	8	8792032	chr8:8792032	rs6986546	t	c	0.4214	0.0361	0.0066	4.43e-08	8792032	8934522	8	8934522	8	8934522	*	Y	-1.29126	5.4697
chr12:65960111:G:A	0.5822	A	G	0.4017	-0.0057	0.0104	36659	63137	0	0.9183	12	65960111	12	65960111	*	rs7138102	R	12	66353891	chr12:66353891	rs7138102	a	g	0.3873	0.0369	0.0066	2.218e-08	66353891	65960111	12	65960111	12	65960111	*	R	-0.548077	5.59091
chr20:20262845:C:G	0.9241	C	G	0.8745	0.0015	0.0154	36659	63137	0	0.5608	20	20262845	20	20262845	*	rs59345711	S	20	20243489	chr20:20243489	rs59345711	c	g	0.8819	0.0411	0.0103	6.188e-05	20243489	20262845	20	20262845	20	20262845	*	S	0.0974026	3.99029
chr1:213532552:A:C	0.9257	A	C	0.277	0.0011	0.0115	36659	63137	0	0.7205	1	213532552	1	213532552	*	rs1078308	H	1	213705895	chr1:213705895	rs1078308	a	c	0.2647	0.0268	0.0072	0.0002076	213705895	213532552	1	213532552	1	213532552	*	H	0.0956522	3.72222
chr10:86402481:A:G	0.533	A	G	0.1348	0.0094	0.0151	36659	63137	0	0.8196	10	86402481	10	86402481	*	rs10458771	V	10	88162238	chr10:88162238	rs10458771	a	g	0.1159	0.0367	0.0101	0.000261	88162238	86402481	10	86402481	10	86402481	*	V	0.622517	3.63366
chr1:72276704:C:T	0.4243	T	C	0.1782	-0.0105	0.0131	36659	63137	0	0.7312	1	72276704	1	72276704	*	rs34020954	H	1	72742387	chr1:72742387	rs34020954	t	c	0.1894	-0.041	0.0082	5.158e-07	72742387	72276704	1	72276704	1	72276704	*	H	-0.801527	-5
chr1:63659401:T:C	0.04841	T	C	0.7655	-0.0235	0.0119	36659	63137	31.8	0.1445	1	63659401	1	63659401	*	rs11208264	Y	1	64125072	chr1:64125072	rs11208264	t	c	0.7686	0.0297	0.0076	0.000102	64125072	63659401	1	63659401	1	63659401	*	Y	-1.97479	3.90789
chr9:21006601:C:A	0.7902	A	C	0.2933	0.0029	0.0111	36659	63137	0	0.7196	9	21006601	9	21006601	*	rs35893324	M	9	21006600	chr9:21006600	rs35893324	a	c	0.2827	0.0266	0.0071	0.0001869	21006600	21006601	9	21006601	9	21006601	*	M	0.261261	3.74648
chr16:64538124:T:G	0.3304	T	G	0.7705	0.0117	0.012	36659	63137	1.1	0.4309	16	64538124	16	64538124	*	rs74022115	K	16	64572027	chr16:64572027	rs74022115	t	g	0.7859	0.0295	0.0077	0.0001404	64572027	64538124	16	64538124	16	64538124	*	K	0.975	3.83117
chr5:75627756:C:T	0.3812	T	C	0.2079	0.0109	0.0124	36659	63137	20.7	0.2464	5	75627756	5	75627756	*	rs10060260	Y	5	74923581	chr5:74923581	rs10060260	t	c	0.2079	-0.0345	0.0079	1.116e-05	74923581	75627756	5	75627756	5	75627756	*	Y	0.879032	-4.36709
chr10:69725702:G:A	0.9884	A	G	0.681	0.0002	0.011	36659	63137	0	0.498	10	69725702	10	69725702	*	rs10740322	R	10	71485458	chr10:71485458	rs10740322	a	g	0.6826	0.046	0.0069	2.801e-11	71485458	69725702	10	69725702	10	69725702	*	R	0.0181818	6.66667
chr8:20009120:A:G	0.09757	A	G	0.6839	-0.0179	0.0108	36659	63137	0	0.4608	8	20009120	8	20009120	*	rs765549	R	8	19866631	chr8:19866631	rs765549	a	g	0.6971	0.0251	0.0069	0.000281	19866631	20009120	8	20009120	8	20009120	*	R	-1.65741	3.63768
chr22:41061953:T:C	0.823	T	C	0.2201	-0.0028	0.0123	36659	63137	25.9	0.1972	22	41061953	22	41061953	*	rs6002242	Y	22	41457957	chr22:41457957	rs6002242	t	c	0.2216	-0.0372	0.0077	1.577e-06	41457957	41061953	22	41061953	22	41061953	*	Y	-0.227642	-4.83117
chr7:102801726:G:A	0.7459	A	G	0.3302	-0.0035	0.0107	36659	63137	27.9	0.1794	7	102801726	7	102801726	*	rs10953374	R	7	102442173	chr7:102442173	rs10953374	a	g	0.341	-0.0298	0.0067	8.703e-06	102442173	102801726	7	102801726	7	102801726	*	R	-0.327103	-4.44776
chr6:32707332:T:C	0.6174	T	C	0.4086	-0.0052	0.0104	36659	63137	43.5	0.06016	6	32707332	6	32707332	*	rs9275524	Y	6	32675109	chr6:32675109	rs9275524	t	c	0.4403	-0.036	0.0065	2.928e-08	32675109	32707332	6	32707332	6	32707332	*	Y	-0.5	-5.53846
chr5:46181843:T:C	0.7517	T	C	0.5723	-0.0033	0.0104	36659	63137	58.7	0.0071	5	46181843	5	46181843	*	rs8185114	Y	5	46181945	chr5:46181945	rs8185114	t	c	0.5584	-0.0223	0.0064	0.0004802	46181945	46181843	5	46181843	5	46181843	*	Y	-0.317308	-3.48438
chr3:183926375:A:C	0.06799	A	C	0.4363	0.0185	0.0101	36659	63137	0	0.8097	3	183926375	3	183926375	*	rs56215340	M	3	183644163	chr3:183644163	rs56215340	a	c	0.4567	0.0309	0.0064	1.311e-06	183644163	183926375	3	183926375	3	183926375	*	M	1.83168	4.82812
chr13:58142094:C:G	0.2143	C	G	0.843	-0.0175	0.0141	36659	63137	0	0.4901	13	58142094	13	58142094	*	rs35052667	S	13	58716228	chr13:58716228	rs35052667	c	g	0.8308	0.0438	0.0087	4.653e-07	58716228	58142094	13	58142094	13	58142094	*	S	-1.24113	5.03448
chr16:14360663:G:A	0.4049	A	G	0.4168	-0.0091	0.0109	36659	63137	0	0.6015	16	14360663	16	14360663	*	rs3928240	R	16	14454520	chr16:14454520	rs3928240	a	g	0.4213	-0.023	0.0066	0.0004888	14454520	14360663	16	14360663	16	14360663	*	R	-0.834862	-3.48485
chr16:344768:T:C	0.9885	T	C	0.743	-0.0002	0.0115	36659	63137	27.7	0.1809	16	344768	16	344768	*	rs12719805	Y	16	394768	chr16:394768	rs12719805	t	c	0.7546	0.0361	0.0075	1.679e-06	394768	344768	16	344768	16	344768	*	Y	-0.0173913	4.81333
chr7:13509696:C:A	0.1009	A	C	0.1664	-0.0226	0.0138	36659	63137	0	0.8677	7	13509696	7	13509696	*	rs2692487	M	7	13549321	chr7:13549321	rs2692487	a	c	0.1752	-0.0301	0.0085	0.0003865	13549321	13509696	7	13509696	7	13509696	*	M	-1.63768	-3.54118
chr12:20094193:T:C	0.9868	T	C	0.9843	0.0007	0.0422	36496	62732	0	0.5101	12	20094193	12	20094193	*	rs79209629	Y	12	20247127	chr12:20247127	rs79209629	t	c	0.987	-0.1284	0.0291	1.028e-05	20247127	20094193	12	20094193	12	20094193	*	Y	0.0165877	-4.41237
chr3:70514340:C:A	0.5532	A	C	0.2035	-0.0075	0.0126	36659	63137	13.3	0.3173	3	70514340	3	70514340	*	rs12490190	M	3	70563491	chr3:70563491	rs12490190	a	c	0.21	0.0308	0.0079	8.773e-05	70563491	70514340	3	70514340	3	70514340	*	M	-0.595238	3.89873
chr18:60365375:C:T	0.6221	T	C	0.0193	-0.0191	0.0387	36390	62462	0	0.5939	18	60365375	18	60365375	*	rs78103596	Y	18	58032608	chr18:58032608	rs78103596	t	c	0.0231	-0.1367	0.0227	1.781e-09	58032608	60365375	18	60365375	18	60365375	*	Y	-0.49354	-6.02203
chr15:80141133:A:G	0.1177	A	G	0.3468	-0.0167	0.0107	36659	63137	26.7	0.1899	15	80141133	15	80141133	*	rs62006325	R	15	80433475	chr15:80433475	rs62006325	a	g	0.3439	-0.0297	0.0067	9.327e-06	80433475	80141133	15	80141133	15	80141133	*	R	-1.56075	-4.43284
chr15:90980483:C:G	0.3115	C	G	0.8178	-0.0132	0.0131	36659	63137	7.2	0.3753	15	90980483	15	90980483	*	rs1867226	S	15	91523713	chr15:91523713	rs1867226	c	g	0.8235	-0.0581	0.0084	4.024e-12	91523713	90980483	15	90980483	15	90980483	*	S	-1.00763	-6.91667
chr3:123384865:C:A	0.01975	A	C	0.3897	0.0242	0.0104	36659	63137	0	0.8905	3	123384865	3	123384865	*	rs6790843	M	3	123103712	chr3:123103712	rs6790843	a	c	0.3795	0.0314	0.0066	1.933e-06	123103712	123384865	3	123384865	3	123384865	*	M	2.32692	4.75758
chr2:148723369:C:T	0.9335	T	C	0.0269	-0.0026	0.0314	36659	63137	23.7	0.2175	2	148723369	2	148723369	*	rs75961262	Y	2	149480938	chr2:149480938	rs75961262	t	c	0.0293	0.0674	0.019	0.0003758	149480938	148723369	2	148723369	2	148723369	*	Y	-0.0828025	3.54737
chr16:28832963:A:G	0.3808	A	G	0.633	0.0092	0.0105	36659	63137	33.5	0.1303	16	28832963	16	28832963	*	rs62036626	R	16	28844284	chr16:28844284	rs62036626	a	g	0.5979	-0.0288	0.0065	9.142e-06	28844284	28832963	16	28832963	16	28832963	*	R	0.87619	-4.43077
chr8:11261018:G:A	0.03062	A	G	0.542	0.0221	0.0102	36390	62462	36.5	0.1161	8	11261018	8	11261018	*	rs9286062	R	8	11118527	chr8:11118527	rs9286062	a	g	0.5514	-0.0341	0.0068	5.428e-07	11118527	11261018	8	11261018	8	11261018	*	R	2.16667	-5.01471
chr4:101275743:C:T	0.9501	T	C	0.7418	-0.0007	0.0117	36659	63137	0	0.8152	4	101275743	4	101275743	*	rs28638776	Y	4	102196900	chr4:102196900	rs28638776	t	c	0.7456	-0.0287	0.0073	9.008e-05	102196900	101275743	4	101275743	4	101275743	*	Y	-0.0598291	-3.93151
chr18:43148195:A:C	0.2539	A	C	0.6398	-0.012	0.0105	36659	63137	27.2	0.1849	18	43148195	18	43148195	*	rs4890438	M	18	40728160	chr18:40728160	rs4890438	a	c	0.6228	0.0273	0.0068	6.037e-05	40728160	43148195	18	43148195	18	43148195	*	M	-1.14286	4.01471
chr18:23545978:A:G	0.6131	A	G	0.3564	0.0053	0.0105	36659	63137	21.2	0.2419	18	23545978	18	23545978	*	rs4800489	R	18	21125942	chr18:21125942	rs4800489	a	g	0.355	0.0299	0.0067	8.118e-06	21125942	23545978	18	23545978	18	23545978	*	R	0.504762	4.46269
chr3:64780108:C:T	0.1053	T	C	0.5584	-0.0164	0.0102	36659	63137	0	0.725	3	64780108	3	64780108	*	rs318746	Y	3	64765784	chr3:64765784	rs318746	t	c	0.5659	0.0246	0.0065	0.0001509	64765784	64780108	3	64780108	3	64780108	*	Y	-1.60784	3.78462
chr1:209971953:A:G	0.009089	A	G	0.6457	0.0276	0.0106	36659	63137	8.7	0.361	1	209971953	1	209971953	*	rs12034991	R	1	210145298	chr1:210145298	rs12034991	a	g	0.6498	-0.0298	0.0067	8.703e-06	210145298	209971953	1	209971953	1	209971953	*	R	2.60377	-4.44776
chr6:167005731:A:G	0.6871	A	G	0.9836	-0.0158	0.0393	36659	63137	0	0.9911	6	167005731	6	167005731	*	rs73026210	R	6	167419219	chr6:167419219	rs73026210	a	g	0.9841	-0.0979	0.0258	0.0001441	167419219	167005731	6	167005731	6	167005731	*	R	-0.402036	-3.79457
chr5:75059050:G:T	0.1791	T	G	0.3517	0.0142	0.0106	36659	63137	39.3	0.08673	5	75059050	5	75059050	*	rs7707246	K	5	74354875	chr5:74354875	rs7707246	t	g	0.3394	-0.0271	0.0067	5.25e-05	74354875	75059050	5	75059050	5	75059050	*	K	1.33962	-4.04478
chr3:152708261:C:T	0.7399	T	C	0.1526	-0.0047	0.0141	36659	63137	0	0.4854	3	152708261	3	152708261	*	rs17442668	Y	3	152426050	chr3:152426050	rs17442668	t	c	0.1485	0.0419	0.009	3.267e-06	152426050	152708261	3	152708261	3	152708261	*	Y	-0.333333	4.65556
chr16:9623512:A:C	0.8069	A	C	0.3253	0.0026	0.0108	36659	63137	0	0.9668	16	9623512	16	9623512	*	rs10444986	M	16	9717369	chr16:9717369	rs10444986	a	c	0.3139	-0.0248	0.0069	0.0003322	9717369	9623512	16	9623512	16	9623512	*	M	0.240741	-3.5942
chr6:51378998:C:G	0.005111	C	G	0.9764	-0.0926	0.0331	36659	63137	0	0.4716	6	51378998	6	51378998	*	rs56026296	S	6	51243796	chr6:51243796	rs56026296	c	g	0.9755	-0.0828	0.0208	7.07e-05	51243796	51378998	6	51378998	6	51378998	*	S	-2.79758	-3.98077
chr2:27518766:C:G	0.6259	C	G	0.9565	0.0126	0.0259	36659	63137	0	0.588	2	27518766	2	27518766	*	rs8179236	B	2	27741633	chr2:27741633	rs8179236	c	g	0.9467	-0.0527	0.0149	0.0003932	27741633	27518766	2	27518766	2	27518766	*	B	0.486486	-3.53691
chr17:63786645:G:T	0.5923	T	G	0.2713	0.0061	0.0114	36659	63137	0	0.799	17	63786645	17	63786645	*	rs7225092	K	17	61864005	chr17:61864005	rs7225092	t	g	0.2749	-0.0264	0.0071	0.0002089	61864005	63786645	17	63786645	17	63786645	*	K	0.535088	-3.71831
chr11:3097605:C:T	0.7433	T	C	0.5275	-0.0034	0.0102	36390	62462	0	0.9206	11	3097605	11	3097605	*	rs4758523	Y	11	3118835	chr11:3118835	rs4758523	t	c	0.5641	0.026	0.0067	0.0001044	3118835	3097605	11	3097605	11	3097605	*	Y	-0.333333	3.8806
chr5:102755369:T:C	0.7321	T	C	0.5607	0.0035	0.0101	36659	63137	32.9	0.1358	5	102755369	5	102755369	*	rs447531	Y	5	102091073	chr5:102091073	rs447531	t	c	0.5467	-0.0291	0.0064	5.208e-06	102091073	102755369	5	102755369	5	102755369	*	Y	0.346535	-4.54688
chr12:132899104:C:A	0.8722	A	C	0.2895	0.0018	0.0113	36659	63137	23	0.2245	12	132899104	12	132899104	*	rs78092627	M	12	133475690	chr12:133475690	rs78092627	a	c	0.3153	0.028	0.0069	5.081e-05	133475690	132899104	12	132899104	12	132899104	*	M	0.159292	4.05797
chr6:31624747:G:C	0.0273	C	G	0.1724	-0.0295	0.0134	36390	62462	0	0.5741	6	31624747	6	31624747	*	rs3130622	V	6	31592524	chr6:31592524	rs3130622	c	g	0.1867	0.0331	0.0082	5.056e-05	31592524	31624747	6	31624747	6	31624747	*	V	-2.20149	4.03659
chr3:187040795:C:A	0.8601	A	C	0.1779	0.0023	0.0132	36659	63137	0	0.794	3	187040795	3	187040795	*	rs4234598	M	3	186758583	chr3:186758583	rs4234598	a	c	0.1729	0.0337	0.0087	0.0001054	186758583	187040795	3	187040795	3	187040795	*	M	0.174242	3.87356
chr7:28105412:T:C	0.003011	T	C	0.3799	-0.0309	0.0104	36659	63137	14.2	0.3084	7	28105412	7	28105412	*	rs1109483	Y	7	28145031	chr7:28145031	rs1109483	t	c	0.3724	0.0574	0.0066	3.263e-18	28145031	28105412	7	28105412	7	28105412	*	Y	-2.97115	8.69697
chr16:28973624:A:C	0.4757	A	C	0.6324	0.0076	0.0106	36390	62462	33	0.1436	16	28973624	16	28973624	*	rs11642638	M	16	28984945	chr16:28984945	rs11642638	a	c	0.6387	0.0263	0.0067	8.68e-05	28984945	28973624	16	28973624	16	28973624	*	M	0.716981	3.92537
chr12:121403600:C:T	0.03119	T	C	0.0963	-0.0373	0.0173	36659	63137	29.5	0.1644	12	121403600	12	121403600	*	rs56174403	Y	12	121841403	chr12:121841403	rs56174403	t	c	0.1037	0.0401	0.0105	0.0001282	121841403	121403600	12	121403600	12	121403600	*	Y	-2.15607	3.81905
chr8:9329732:A:G	0.4254	A	G	0.0956	-0.0139	0.0175	36390	62462	29.2	0.1763	8	9329732	8	9329732	*	rs1461729	R	8	9187242	chr8:9187242	rs1461729	a	g	0.1002	0.0548	0.0107	2.878e-07	9187242	9329732	8	9329732	8	9329732	*	R	-0.794286	5.1215
chr8:11376449:A:G	0.1437	A	G	0.5471	-0.0148	0.0102	36390	62462	5.6	0.3898	8	11376449	8	11376449	*	rs13274106	R	8	11233958	chr8:11233958	rs13274106	a	g	0.54	0.036	0.0065	2.928e-08	11233958	11376449	8	11376449	8	11376449	*	R	-1.45098	5.53846
chr3:114598935:G:T	0.08407	T	G	0.085	0.0311	0.018	36659	63137	0	0.8105	3	114598935	3	114598935	*	rs59601171	K	3	114317782	chr3:114317782	rs59601171	t	g	0.0811	-0.0513	0.0118	1.451e-05	114317782	114598935	3	114598935	3	114598935	*	K	1.72778	-4.34746
chr17:80769314:G:A	0.405	A	G	0.2509	0.0097	0.0116	36659	63137	0	0.5594	17	80769314	17	80769314	*	rs9895847	R	17	78743114	chr17:78743114	rs9895847	a	g	0.2536	0.027	0.0073	0.0002297	78743114	80769314	17	80769314	17	80769314	*	R	0.836207	3.69863
chr15:77259103:T:G	0.09569	T	G	0.2615	-0.0191	0.0115	36659	63137	0	0.4562	15	77259103	15	77259103	*	rs12909924	K	15	77551445	chr15:77551445	rs12909924	t	g	0.2487	-0.0679	0.0074	6.609e-20	77551445	77259103	15	77259103	15	77259103	*	K	-1.66087	-9.17568
chr3:15712134:A:G	0.2228	A	G	0.3957	0.0126	0.0103	36659	63137	0	0.7373	3	15712134	3	15712134	*	rs2455834	R	3	15753641	chr3:15753641	rs2455834	a	g	0.406	0.0313	0.0065	1.424e-06	15753641	15712134	3	15712134	3	15712134	*	R	1.2233	4.81538
chr20:46874575:A:G	0.3367	A	G	0.3934	0.01	0.0104	36659	63137	4.8	0.3975	20	46874575	20	46874575	*	rs6012059	R	20	45503214	chr20:45503214	rs6012059	a	g	0.3861	0.024	0.0066	0.0002743	45503214	46874575	20	46874575	20	46874575	*	R	0.961538	3.63636
chr5:75630953:A:G	0.2376	A	G	0.2779	0.0134	0.0113	36659	63137	36.9	0.1044	5	75630953	5	75630953	*	rs253407	R	5	74926778	chr5:74926778	rs253407	a	g	0.2763	-0.0457	0.0071	1.374e-10	74926778	75630953	5	75630953	5	75630953	*	R	1.18584	-6.43662
chr8:11050777:C:A	0.2046	A	C	0.4012	-0.0132	0.0104	36390	62462	31.2	0.159	8	11050777	8	11050777	*	rs11777486	M	8	10908287	chr8:10908287	rs11777486	a	c	0.4043	0.0308	0.0066	3.022e-06	10908287	11050777	8	11050777	8	11050777	*	M	-1.26923	4.66667
chr6:125768139:G:C	0.04538	C	G	0.5083	0.0202	0.0101	36659	63137	53.6	0.01749	6	125768139	6	125768139	*	rs13209968	S	6	126089285	chr6:126089285	rs13209968	c	g	0.5125	0.0342	0.0064	8.567e-08	126089285	125768139	6	125768139	6	125768139	*	S	2	5.34375
chr10:69686616:T:C	0.2263	T	C	0.8347	-0.0165	0.0136	36659	63137	0	0.919	10	69686616	10	69686616	*	rs61849864	Y	10	71446372	chr10:71446372	rs61849864	t	c	0.822	-0.0409	0.0084	1.045e-06	71446372	69686616	10	69686616	10	69686616	*	Y	-1.21324	-4.86905
chr22:43931312:A:G	0.001328	A	G	0.8309	0.0435	0.0135	36659	63137	19	0.2621	22	43931312	22	43931312	*	rs36055245	R	22	44327192	chr22:44327192	rs36055245	a	g	0.8334	-0.0389	0.0085	4.501e-06	44327192	43931312	22	43931312	22	43931312	*	R	3.22222	-4.57647
chr17:48883398:G:A	0.7286	A	G	0.6983	-0.0038	0.0111	36659	63137	0	0.9313	17	48883398	17	48883398	*	rs4793990	R	17	46960760	chr17:46960760	rs4793990	a	g	0.7006	0.0493	0.007	2.099e-12	46960760	48883398	17	48883398	17	48883398	*	R	-0.342342	7.04286
chr8:94841720:A:G	0.003626	A	G	0.4829	-0.0293	0.0101	36659	63137	23.2	0.2223	8	94841720	8	94841720	*	rs13271644	R	8	95853948	chr8:95853948	rs13271644	a	g	0.4927	0.0384	0.0064	1.828e-09	95853948	94841720	8	94841720	8	94841720	*	R	-2.90099	6
chr12:112343488:G:C	0.4105	C	G	0.0423	-0.0212	0.0258	36659	63137	0	0.8857	12	112343488	12	112343488	*	rs73209613	S	12	112781292	chr12:112781292	rs73209613	c	g	0.046	0.0556	0.0155	0.0003332	112781292	112343488	12	112343488	12	112343488	*	S	-0.821705	3.5871
chr8:41675996:A:G	0.7628	A	G	0.7717	0.0036	0.012	36659	63137	0	0.5589	8	41675996	8	41675996	*	rs13266210	R	8	41533514	chr8:41533514	rs13266210	a	g	0.7903	0.0815	0.008	1.285e-24	41533514	41675996	8	41675996	8	41675996	*	R	0.3	10.1875
chr5:113032825:G:A	0.5863	A	G	0.7253	-0.0062	0.0113	36659	63137	4.9	0.3963	5	113032825	5	113032825	*	rs2112453	D	5	112368522	chr5:112368522	rs2112453	a	g	0.7183	-0.027	0.0073	0.0002297	112368522	113032825	5	113032825	5	113032825	*	D	-0.548673	-3.69863
chr11:43772829:A:G	0.6664	A	G	0.6062	-0.0045	0.0103	36659	63137	0	0.8216	11	43772829	11	43772829	*	rs1320169	R	11	43794379	chr11:43794379	rs1320169	a	g	0.5898	0.025	0.0065	0.0001176	43794379	43772829	11	43772829	11	43772829	*	R	-0.436893	3.84615
chr4:170223880:A:C	0.9372	A	C	0.5088	-0.0008	0.0101	36659	63137	0	0.7933	4	170223880	4	170223880	*	rs7655114	M	4	171145031	chr4:171145031	rs7655114	a	c	0.5019	-0.0255	0.0064	6.536e-05	171145031	170223880	4	170223880	4	170223880	*	M	-0.0792079	-3.98437
chr22:50257517:C:G	0.673	C	G	0.3066	-0.0046	0.011	36659	63137	0	0.9158	22	50257517	22	50257517	*	rs5771111	S	22	50695946	chr22:50695946	rs5771111	c	g	0.3037	-0.0265	0.007	0.0001584	50695946	50257517	22	50257517	22	50257517	*	S	-0.418182	-3.78571
chr18:43134463:A:C	0.236	A	C	0.639	-0.0125	0.0105	36659	63137	24.9	0.2062	18	43134463	18	43134463	*	rs11082311	M	18	40714428	chr18:40714428	rs11082311	a	c	0.6178	0.0274	0.0066	3.269e-05	40714428	43134463	18	43134463	18	43134463	*	M	-1.19048	4.15152
chr11:76739395:C:T	0.2383	T	C	0.1897	-0.0153	0.013	36659	63137	0	0.8331	11	76739395	11	76739395	*	rs35714835	Y	11	76450439	chr11:76450439	rs35714835	t	c	0.1922	-0.0306	0.0081	0.0001473	76450439	76739395	11	76739395	11	76739395	*	Y	-1.17692	-3.77778
chr12:133228252:T:C	0.754	T	C	0.348	0.0036	0.0115	36659	63137	0	0.4439	12	133228252	12	133228252	*	rs141464270	Y	12	133804838	chr12:133804838	rs141464270	t	c	0.3351	0.0309	0.0071	1.425e-05	133804838	133228252	12	133228252	12	133228252	*	Y	0.313043	4.35211
chr16:15143630:T:G	0.3765	T	G	0.152	-0.0131	0.0148	36390	62462	0	0.5508	16	15143630	16	15143630	*	rs2966138	K	16	15237487	chr16:15237487	rs2966138	t	g	0.1399	0.0336	0.0093	0.0003113	15237487	15143630	16	15143630	16	15143630	*	K	-0.885135	3.6129
chr5:50435175:A:G	0.886	A	G	0.6759	-0.0016	0.0109	36659	63137	45.8	0.04806	5	50435175	5	50435175	*	rs1811742	R	5	49731009	chr5:49731009	rs1811742	a	g	0.658	-0.0242	0.0067	0.0003045	49731009	50435175	5	50435175	5	50435175	*	R	-0.146789	-3.61194
chr8:41558099:C:T	0.4999	T	C	0.1512	0.0096	0.0142	36659	63137	20.2	0.251	8	41558099	8	41558099	*	rs28793375	Y	8	41415618	chr8:41415618	rs28793375	t	c	0.1374	0.0344	0.0093	0.0002229	41415618	41558099	8	41558099	8	41558099	*	Y	0.676056	3.69892
chr11:65672578:T:C	0.3992	T	C	0.8724	0.0127	0.015	36659	63137	0	0.9446	11	65672578	11	65672578	*	rs35927673	H	11	65440049	chr11:65440049	rs35927673	t	c	0.8726	0.0405	0.0096	2.617e-05	65440049	65672578	11	65672578	11	65672578	*	H	0.846667	4.21875
chr4:152582720:A:G	0.3355	A	G	0.6841	0.0109	0.0113	36659	63137	10.5	0.3439	4	152582720	4	152582720	*	rs6818312	R	4	153503872	chr4:153503872	rs6818312	a	g	0.6777	0.0517	0.0069	7.347e-14	153503872	152582720	4	152582720	4	152582720	*	R	0.964602	7.49275
chr1:235371435:A:G	0.5378	A	G	0.3445	-0.0067	0.0108	36659	63137	0	0.984	1	235371435	1	235371435	*	rs10754620	R	1	235534750	chr1:235534750	rs10754620	a	g	0.346	-0.0321	0.0067	1.665e-06	235534750	235371435	1	235371435	1	235371435	*	R	-0.62037	-4.79104
chr5:56486150:C:G	0.8578	C	G	0.9054	-0.0031	0.0172	36659	63137	0	0.7539	5	56486150	5	56486150	*	rs12189513	S	5	55781977	chr5:55781977	rs12189513	c	g	0.9169	0.0523	0.0116	6.792e-06	55781977	56486150	5	56486150	5	56486150	*	S	-0.180233	4.50862
chr8:109076470:T:C	0.7618	T	C	0.4054	-0.0031	0.0104	36659	63137	0	0.5233	8	109076470	8	109076470	*	rs3110048	Y	8	110088699	chr8:110088699	rs3110048	t	c	0.3957	0.0258	0.0065	7.056e-05	110088699	109076470	8	109076470	8	109076470	*	Y	-0.298077	3.96923
chr11:32194101:T:A	0.4762	A	T	0.0025	0.102	0.1432	29198	34962	3.3	0.3557	11	32194101	11	32194101	*	rs58795598	W	11	32215647	chr11:32215647	rs58795598	a	t	0.001	0.7318	0.155	2.329e-06	32215647	32194101	11	32194101	11	32194101	*	W	0.712291	4.72129
chr3:60455028:G:A	0.74	A	G	0.328	-0.0039	0.0119	36659	63137	0	0.6851	3	60455028	3	60455028	*	rs7620217	R	3	60440761	chr3:60440761	rs7620217	a	g	0.3399	-0.0255	0.0072	0.0004161	60440761	60455028	3	60455028	3	60455028	*	R	-0.327731	-3.54167
chr15:63640314:G:C	0.1682	C	G	0.5457	-0.014	0.0102	36659	63137	9.8	0.3512	15	63640314	15	63640314	*	rs2228517	B	15	63932513	chr15:63932513	rs2228517	c	g	0.534	-0.0336	0.0064	1.434e-07	63932513	63640314	15	63640314	15	63640314	*	B	-1.37255	-5.25
chr3:23440408:A:C	0.1978	A	C	0.9144	-0.0232	0.018	36659	63137	41.5	0.07201	3	23440408	3	23440408	*	rs71322189	V	3	23481899	chr3:23481899	rs71322189	a	c	0.9061	0.0561	0.011	3.345e-07	23481899	23440408	3	23440408	3	23440408	*	V	-1.28889	5.1
chr22:30221149:T:C	0.9206	T	C	0.9786	0.0036	0.0359	36659	63137	0	0.591	22	30221149	22	30221149	*	rs58955119	Y	22	30617138	chr22:30617138	rs58955119	t	c	0.9728	-0.0799	0.0203	8.369e-05	30617138	30221149	22	30221149	22	30221149	*	Y	0.100279	-3.93596
chr13:62977625:G:T	0.02568	T	G	0.372	0.0234	0.0105	36659	63137	0	0.8299	13	62977625	13	62977625	*	rs2875243	D	13	63551758	chr13:63551758	rs2875243	t	g	0.3713	0.0253	0.0066	0.0001253	63551758	62977625	13	62977625	13	62977625	*	D	2.22857	3.83333
chr17:40727851:A:G	0.5809	A	G	0.9861	0.0255	0.0461	36496	62732	0	0.8515	17	40727851	17	40727851	*	rs56068931	D	17	38884103	chr17:38884103	rs56068931	a	g	0.9863	-0.119	0.0291	4.345e-05	38884103	40727851	17	40727851	17	40727851	*	D	0.553145	-4.08935
chr11:85290628:G:A	0.05241	A	G	0.04	0.0498	0.0257	36659	63137	0	0.9252	11	85290628	11	85290628	*	rs78551550	R	11	85001672	chr11:85001672	rs78551550	a	g	0.044	-0.0614	0.0161	0.0001401	85001672	85290628	11	85290628	11	85290628	*	R	1.93774	-3.81366
chr2:40760076:G:A	0.392	A	G	0.0865	-0.0153	0.0179	36659	63137	34.2	0.125	2	40760076	2	40760076	*	rs75719984	R	2	40987216	chr2:40987216	rs75719984	a	g	0.092	-0.0414	0.0111	0.0001913	40987216	40760076	2	40760076	2	40760076	*	R	-0.854749	-3.72973
chr6:31267833:C:A	0.1053	A	C	0.7929	-0.02	0.0124	36390	62462	20.2	0.2572	6	31267833	6	31267833	*	rs6907622	M	6	31235610	chr6:31235610	rs6907622	a	c	0.7805	0.0422	0.0077	5.135e-08	31235610	31267833	6	31267833	6	31267833	*	M	-1.6129	5.48052
chr5:87399457:A:G	0.2346	A	G	0.778	0.0144	0.0121	36659	63137	0	0.7308	5	87399457	5	87399457	*	rs2230641	D	5	86695274	chr5:86695274	rs2230641	a	g	0.7841	-0.0303	0.0077	9.203e-05	86695274	87399457	5	87399457	5	87399457	*	D	1.19008	-3.93506
chr4:49047285:A:G	0.2487	A	G	0.277	-0.0133	0.0115	36659	63137	0	0.5941	4	49047285	4	49047285	*	rs2605235	R	4	49049302	chr4:49049302	rs2605235	a	g	0.2916	0.0297	0.007	2.298e-05	49049302	49047285	4	49047285	4	49047285	*	R	-1.15652	4.24286
chr10:79224029:C:A	0.07652	A	C	0.4459	0.0181	0.0102	36659	63137	9.9	0.3498	10	79224029	10	79224029	*	rs1250590	M	10	80983786	chr10:80983786	rs1250590	a	c	0.4669	0.0543	0.0065	6.026e-17	80983786	79224029	10	79224029	10	79224029	*	M	1.77451	8.35385
chr15:63652715:C:T	0.05926	T	C	0.1988	0.0237	0.0125	36659	63137	0	0.9012	15	63652715	15	63652715	*	rs62014163	Y	15	63944914	chr15:63944914	rs62014163	t	c	0.2003	0.029	0.0082	0.0003838	63944914	63652715	15	63652715	15	63652715	*	Y	1.896	3.53659
chr2:226071538:A:G	0.8068	A	G	0.9279	-0.0048	0.0197	36659	63137	0	0.8273	2	226071538	2	226071538	*	rs7599280	R	2	226936254	chr2:226936254	rs7599280	a	g	0.9313	0.0553	0.0129	1.755e-05	226936254	226071538	2	226071538	2	226071538	*	R	-0.243655	4.28682
chr18:23539813:G:A	0.3054	A	G	0.4636	0.0103	0.0101	36659	63137	0	0.5136	18	23539813	18	23539813	*	rs1140458	V	18	21119777	chr18:21119777	rs1140458	a	g	0.4803	-0.0263	0.0064	3.824e-05	21119777	23539813	18	23539813	18	23539813	*	V	1.0198	-4.10938
chr1:71953948:G:A	0.3107	A	G	0.1032	0.0168	0.0166	36659	63137	0	0.721	1	71953948	1	71953948	*	rs3845342	R	1	72419631	chr1:72419631	rs3845342	a	g	0.1179	-0.0366	0.0099	0.0002336	72419631	71953948	1	71953948	1	71953948	*	R	1.01205	-3.69697
chr1:39542679:G:A	0.3345	A	G	0.0063	0.0742	0.0769	36086	60096	0	0.9428	1	39542679	1	39542679	*	rs190278656	R	1	40008351	chr1:40008351	rs190278656	a	g	0.0172	0.1538	0.0439	0.0004553	40008351	39542679	1	39542679	1	39542679	*	R	0.964889	3.50342
chr12:120623947:G:A	0.03266	A	G	0.2976	-0.0238	0.0111	36659	63137	11.8	0.3314	12	120623947	12	120623947	*	rs7299238	R	12	121061750	chr12:121061750	rs7299238	a	g	0.2981	0.0251	0.007	0.0003462	121061750	120623947	12	120623947	12	120623947	*	R	-2.14414	3.58571
chr3:77546729:A:G	0.4872	A	G	0.4425	0.0071	0.0102	36659	63137	0	0.5095	3	77546729	3	77546729	*	rs699452	R	3	77595880	chr3:77595880	rs699452	a	g	0.4612	0.0233	0.0066	0.0004119	77595880	77546729	3	77546729	3	77546729	*	R	0.696078	3.5303
chr3:58303637:G:A	0.3662	A	G	0.2596	-0.0105	0.0116	36659	63137	60.7	0.004523	3	58303637	3	58303637	*	rs62259317	R	3	58289364	chr3:58289364	rs62259317	a	g	0.2563	0.0259	0.0073	0.0004096	58289364	58303637	3	58303637	3	58303637	*	R	-0.905172	3.54795
chr2:232764676:A:G	0.3102	A	G	0.68	-0.0111	0.0109	36659	63137	50.6	0.027	2	232764676	2	232764676	*	rs10933409	R	2	233629386	chr2:233629386	rs10933409	a	g	0.6549	-0.0248	0.0067	0.0002148	233629386	232764676	2	232764676	2	232764676	*	R	-1.01835	-3.70149
chr18:48551434:C:T	0.1902	T	C	0.7808	-0.0162	0.0124	36659	63137	47.3	0.04064	18	48551434	18	48551434	*	rs8099285	Y	18	46077805	chr18:46077805	rs8099285	t	c	0.7917	0.0326	0.008	4.189e-05	46077805	48551434	18	48551434	18	48551434	*	Y	-1.30645	4.075
chr16:53787213:A:G	0.01026	A	G	0.6027	0.0265	0.0103	36659	63137	29	0.1688	16	53787213	16	53787213	*	rs17817712	R	16	53821125	chr16:53821125	rs17817712	a	g	0.5937	-0.1196	0.0065	8.44e-76	53821125	53787213	16	53787213	16	53787213	*	R	2.57282	-18.4
chr16:53511206:G:T	0.8454	T	G	0.096	0.0034	0.0173	36659	63137	50.7	0.02662	16	53511206	16	53511206	*	rs58892458	K	16	53545118	chr16:53545118	rs58892458	t	g	0.0954	-0.0431	0.0111	0.000103	53545118	53511206	16	53511206	16	53511206	*	K	0.196532	-3.88288
chr10:12218020:C:T	0.7724	T	C	0.2459	0.0034	0.0117	36659	63137	0	0.6556	10	12218020	10	12218020	*	rs10906100	B	10	12260019	chr10:12260019	rs10906100	t	c	0.2466	0.0636	0.0074	1.174e-17	12260019	12218020	10	12218020	10	12218020	*	B	0.290598	8.59459
chr3:115252194:G:T	0.1337	T	G	0.1163	0.0234	0.0156	36659	63137	0	0.6937	3	115252194	3	115252194	*	rs11706205	K	3	114971041	chr3:114971041	rs11706205	t	g	0.111	0.0403	0.0102	7.246e-05	114971041	115252194	3	115252194	3	115252194	*	K	1.5	3.95098
chr9:20873847:G:A	0.2353	A	G	0.8304	-0.0161	0.0136	36659	63137	0	0.9782	9	20873847	9	20873847	*	rs6475482	R	9	20873846	chr9:20873846	rs6475482	a	g	0.8192	0.0312	0.0084	0.0001954	20873846	20873847	9	20873847	9	20873847	*	R	-1.18382	3.71429
chr11:8499343:G:C	0.7157	C	G	0.2215	-0.0044	0.0122	36659	63137	0	0.8292	11	8499343	11	8499343	*	rs143681192	S	11	8520890	chr11:8520890	rs143681192	c	g	0.2033	-0.032	0.008	5.785e-05	8520890	8499343	11	8499343	11	8499343	*	S	-0.360656	-4
chr3:23501926:A:G	0.5767	A	G	0.7584	0.0066	0.0118	36659	63137	3.8	0.4065	3	23501926	3	23501926	*	rs58068931	R	3	23543417	chr3:23543417	rs58068931	a	g	0.7511	0.029	0.0074	9.577e-05	23543417	23501926	3	23501926	3	23501926	*	R	0.559322	3.91892
chr15:49414220:T:C	0.1312	T	C	0.738	-0.0173	0.0115	36659	63137	0.7	0.4343	15	49414220	15	49414220	*	rs73398264	Y	15	49706417	chr15:49706417	rs73398264	t	c	0.7366	0.026	0.0073	0.000389	49706417	49414220	15	49414220	15	49414220	*	Y	-1.50435	3.56164
chr4:48989820:G:C	0.2844	C	G	0.7035	0.0119	0.0111	36659	63137	0	0.4848	4	48989820	4	48989820	*	rs7674928	S	4	48991837	chr4:48991837	rs7674928	c	g	0.685	-0.0243	0.0069	0.0004373	48991837	48989820	4	48989820	4	48989820	*	S	1.07207	-3.52174
chr8:41590158:T:C	0.231	T	C	0.7413	-0.0138	0.0115	36659	63137	0	0.5579	8	41590158	8	41590158	*	rs12682464	Y	8	41447677	chr8:41447677	rs12682464	t	c	0.7566	-0.0408	0.0074	4.056e-08	41447677	41590158	8	41590158	8	41590158	*	Y	-1.2	-5.51351
chr8:94651378:C:T	0.3173	T	C	0.2257	0.0121	0.0121	36659	63137	0	0.5755	8	94651378	8	94651378	*	rs79027703	Y	8	95663606	chr8:95663606	rs79027703	t	c	0.2209	-0.0352	0.0077	5.543e-06	95663606	94651378	8	94651378	8	94651378	*	Y	1	-4.57143
chr3:125361336:T:C	0.9882	T	C	0.6523	0.0002	0.0106	36659	63137	28.5	0.1737	3	125361336	3	125361336	*	rs10048926	Y	3	125080180	chr3:125080180	rs10048926	t	c	0.6683	0.0303	0.0067	6.133e-06	125080180	125361336	3	125361336	3	125361336	*	Y	0.0188679	4.52239
chr2:202197779:A:G	0.3754	A	G	0.1191	0.014	0.0158	36659	63137	0	0.4732	2	202197779	2	202197779	*	rs9917128	R	2	203062502	chr2:203062502	rs9917128	a	g	0.1144	0.036	0.0099	0.0002954	203062502	202197779	2	202197779	2	202197779	*	R	0.886076	3.63636
chr5:134502489:A:G	0.2234	A	G	0.4088	0.0125	0.0103	36659	63137	10	0.3486	5	134502489	5	134502489	*	rs1981627	R	5	133838180	chr5:133838180	rs1981627	a	g	0.4095	-0.0279	0.0065	1.724e-05	133838180	134502489	5	134502489	5	134502489	*	R	1.21359	-4.29231
chr18:45052687:G:C	0.9184	C	G	0.1522	0.0015	0.0143	36659	63137	0	0.6048	18	45052687	18	45052687	*	rs72896886	V	18	42632652	chr18:42632652	rs72896886	c	g	0.1609	-0.0313	0.0088	0.0003725	42632652	45052687	18	45052687	18	45052687	*	V	0.104895	-3.55682
chr8:31006206:G:A	0.08442	A	G	0.5938	-0.0178	0.0103	36659	63137	0	0.6631	8	31006206	8	31006206	*	rs10087241	R	8	30863722	chr8:30863722	rs10087241	a	g	0.5887	-0.0339	0.0065	1.768e-07	30863722	31006206	8	31006206	8	31006206	*	R	-1.72816	-5.21538
chr17:58579263:A:G	0.03815	A	G	0.2425	-0.0246	0.0118	36659	63137	22.1	0.2331	17	58579263	17	58579263	*	rs1267543	R	17	56656624	chr17:56656624	rs1267543	a	g	0.2156	0.0272	0.0077	0.0004471	56656624	58579263	17	58579263	17	58579263	*	R	-2.08475	3.53247
chr15:75212914:C:T	0.8777	T	C	0.016	0.0065	0.0422	36496	62732	22.6	0.2347	15	75212914	15	75212914	*	rs117532197	Y	15	75505255	chr15:75505255	rs117532197	t	c	0.0135	-0.1085	0.0298	0.0002769	75505255	75212914	15	75212914	15	75212914	*	Y	0.154028	-3.64094
chr11:66157078:A:G	0.6273	A	G	0.7994	-0.0061	0.0126	36659	63137	0	0.4906	11	66157078	11	66157078	*	rs10896087	R	11	65924549	chr11:65924549	rs10896087	a	g	0.8081	-0.0325	0.0081	5.549e-05	65924549	66157078	11	66157078	11	66157078	*	R	-0.484127	-4.01235
chr6:167009189:C:T	0.6616	T	C	0.0165	0.0172	0.0392	36659	63137	0	0.9916	6	167009189	6	167009189	*	rs146965028	Y	6	167422677	chr6:167422677	rs146965028	t	c	0.0159	0.0995	0.0258	0.000112	167422677	167009189	6	167009189	6	167009189	*	Y	0.438776	3.85659
chr6:31262828:C:T	0.09888	T	C	0.7929	-0.0204	0.0124	36390	62462	19.6	0.2629	6	31262828	6	31262828	*	rs4995903	Y	6	31230605	chr6:31230605	rs4995903	t	c	0.7807	0.0424	0.0077	4.44e-08	31230605	31262828	6	31262828	6	31262828	*	Y	-1.64516	5.50649
chr12:123209659:T:C	0.08815	T	C	0.201	-0.0218	0.0128	36659	63137	0	0.6703	12	123209659	12	123209659	*	rs2695476	Y	12	123694206	chr12:123694206	rs2695476	t	c	0.2051	-0.0452	0.008	1.345e-08	123694206	123209659	12	123209659	12	123209659	*	Y	-1.70312	-5.65
chr3:23226665:G:A	0.5672	A	G	0.0837	-0.0104	0.0182	36659	63137	0	0.6469	3	23226665	3	23226665	*	rs1908475	R	3	23268156	chr3:23268156	rs1908475	a	g	0.083	-0.0815	0.0118	5.64e-12	23268156	23226665	3	23226665	3	23226665	*	R	-0.571429	-6.90678
chr6:31383795:G:T	0.5885	T	G	0.8136	-0.007	0.013	36390	62462	0	0.7553	6	31383795	6	31383795	*	rs2442754	K	6	31351572	chr6:31351572	rs2442754	t	g	0.7579	0.0528	0.008	3.237e-11	31351572	31383795	6	31383795	6	31383795	*	K	-0.538462	6.6
chr19:44952846:T:G	1.082e-08	T	G	0.9713	0.1771	0.031	36390	62462	56.3	0.01458	19	44952846	19	44952846	*	rs190651665	K	19	45456103	chr19:45456103	rs190651665	t	g	0.97	-0.0151	0.0193	0.4332	45456103	44952846	19	44952846	19	44952846	*	K	5.7129	-0.782383
chr4:95154869:A:G	0.03612	A	G	0.3945	0.0217	0.0104	36659	63137	0	0.9852	4	95154869	4	95154869	*	rs1836261	R	4	96076020	chr4:96076020	rs1836261	a	g	0.4108	0.0301	0.0065	3.538e-06	96076020	95154869	4	95154869	4	95154869	*	R	2.08654	4.63077
chr14:101056445:C:T	0.5252	T	C	0.073	0.0127	0.02	36390	62462	0	0.6012	14	101056445	14	101056445	*	rs74784704	Y	14	101522782	chr14:101522782	rs74784704	t	c	0.075	-0.0439	0.0126	0.0004758	101522782	101056445	14	101056445	14	101056445	*	Y	0.635	-3.48413
chr2:164775696:T:C	0.3774	T	C	0.7965	0.0111	0.0125	36659	63137	38.7	0.09097	2	164775696	2	164775696	*	rs355872	Y	2	165632206	chr2:165632206	rs355872	t	c	0.8066	0.0326	0.0081	5.263e-05	165632206	164775696	2	164775696	2	164775696	*	Y	0.888	4.02469
chr9:81703136:A:G	0.9988	A	G	0.9475	0	0.0231	36659	63137	0	0.5957	9	81703136	9	81703136	*	rs72749025	R	9	84318051	chr9:84318051	rs72749025	a	g	0.9523	-0.0527	0.0151	0.0004734	84318051	81703136	9	81703136	9	81703136	*	R	0	-3.49007
chr19:45226980:C:T	2.209e-15	T	C	0.0514	0.1824	0.023	36390	62462	53.5	0.0222	19	45226980	19	45226980	*	rs112405270	Y	19	45730238	chr19:45730238	rs112405270	t	c	0.0515	-0.0029	0.0157	0.8535	45730238	45226980	19	45226980	19	45226980	*	Y	7.93043	-0.184713
chr2:58655379:G:A	0.8229	A	G	0.6962	0.0025	0.011	36659	63137	34.8	0.1206	2	58655379	2	58655379	*	rs2019102	R	2	58882514	chr2:58882514	rs2019102	a	g	0.7069	-0.0269	0.007	0.0001258	58882514	58655379	2	58655379	2	58655379	*	R	0.227273	-3.84286
chr2:160443086:A:T	0.4075	A	T	0.9888	-0.0432	0.0521	36227	62057	24.9	0.2224	2	160443086	2	160443086	*	rs146724067	W	2	161299597	chr2:161299597	rs146724067	a	t	0.9887	0.1351	0.0321	2.634e-05	161299597	160443086	2	160443086	2	160443086	*	W	-0.829175	4.20872
chr7:131906026:C:G	0.1334	C	G	0.2676	-0.0176	0.0117	36659	63137	0	0.6051	7	131906026	7	131906026	*	rs1593310	S	7	131590785	chr7:131590785	rs1593310	c	g	0.2567	0.0292	0.0073	6.774e-05	131590785	131906026	7	131906026	7	131906026	*	S	-1.50427	4
chr4:170187019:A:G	0.8659	A	G	0.4975	0.0017	0.0101	36659	63137	0	0.7616	4	170187019	4	170187019	*	rs939965	R	4	171108170	chr4:171108170	rs939965	a	g	0.4995	0.0276	0.0066	2.862e-05	171108170	170187019	4	170187019	4	170187019	*	R	0.168317	4.18182
chr1:207882499:C:T	0.1512	T	C	0.0696	0.0284	0.0198	36659	63137	0	0.5189	1	207882499	1	207882499	*	rs56404247	Y	1	208055844	chr1:208055844	rs56404247	t	c	0.0634	0.0526	0.0131	5.844e-05	208055844	207882499	1	207882499	1	207882499	*	Y	1.43434	4.01527
chr15:73987003:G:A	0.347	A	G	0.6573	-0.0101	0.0108	36659	63137	26.2	0.1946	15	73987003	15	73987003	*	rs10744964	R	15	74279344	chr15:74279344	rs10744964	a	g	0.6772	0.025	0.0069	0.0002972	74279344	73987003	15	73987003	15	73987003	*	R	-0.935185	3.62319
chr7:141477434:T:A	0.2097	A	T	0.0031	0.1329	0.106	33921	48041	0	0.8642	7	141477434	7	141477434	*	rs180799804	W	7	141177234	chr7:141177234	rs180799804	a	t	0.0032	0.235	0.0631	0.0001975	141177234	141477434	7	141477434	7	141477434	*	W	1.25377	3.72425
chr2:59101681:C:T	0.2057	T	C	0.334	-0.0136	0.0107	36659	63137	0	0.8849	2	59101681	2	59101681	*	rs11125770	Y	2	59328816	chr2:59328816	rs11125770	t	c	0.3415	-0.0287	0.0067	1.844e-05	59328816	59101681	2	59101681	2	59101681	*	Y	-1.27103	-4.28358
chr2:100266131:T:C	0.3566	T	C	0.8156	0.012	0.013	36659	63137	52.7	0.02018	2	100266131	2	100266131	*	rs12472141	Y	2	100882593	chr2:100882593	rs12472141	t	c	0.8118	-0.0291	0.0082	0.0003663	100882593	100266131	2	100266131	2	100266131	*	Y	0.923077	-3.54878
chr12:60539524:A:T	0.7548	A	T	0.797	-0.0039	0.0125	36659	63137	12.8	0.3218	12	60539524	12	60539524	*	rs11173512	D	12	60933305	chr12:60933305	rs11173512	a	t	0.8014	-0.0343	0.008	1.629e-05	60933305	60539524	12	60539524	12	60539524	*	D	-0.312	-4.2875
chr10:86363652:A:C	0.6148	A	C	0.5305	-0.0051	0.0101	36659	63137	0	0.5455	10	86363652	10	86363652	*	rs11201997	M	10	88123409	chr10:88123409	rs11201997	a	c	0.5368	0.0343	0.0064	7.856e-08	88123409	86363652	10	86363652	10	86363652	*	M	-0.50495	5.35937
chr16:51325801:A:G	0.0982	A	G	0.9787	-0.059	0.0357	36496	62732	0	0.5325	16	51325801	16	51325801	*	rs62041782	R	16	51359712	chr16:51359712	rs62041782	a	g	0.973	-0.0707	0.0201	0.0004366	51359712	51325801	16	51325801	16	51325801	*	R	-1.65266	-3.51741
chr4:103005570:A:G	0.4137	A	G	0.6625	0.0087	0.0107	36659	63137	29	0.1692	4	103005570	4	103005570	*	rs4699048	R	4	103926727	chr4:103926727	rs4699048	a	g	0.666	0.0385	0.0068	1.54e-08	103926727	103005570	4	103005570	4	103005570	*	R	0.813084	5.66176
chr5:50188303:T:C	0.6907	T	C	0.3704	0.0046	0.0115	36659	63137	46.1	0.04624	5	50188303	5	50188303	*	rs2199098	Y	5	49484137	chr5:49484137	rs2199098	t	c	0.3415	0.0255	0.0069	0.0002242	49484137	50188303	5	50188303	5	50188303	*	Y	0.4	3.69565
chr5:77139863:A:T	0.1796	A	T	0.8274	-0.0182	0.0136	36659	63137	0	0.8608	5	77139863	5	77139863	*	rs6453282	W	5	76435688	chr5:76435688	rs6453282	a	t	0.8175	0.0343	0.0084	4.223e-05	76435688	77139863	5	77139863	5	77139863	*	W	-1.33824	4.08333
chr14:102163275:C:T	0.1252	T	C	0.0077	0.0934	0.0609	35451	58886	15.5	0.3118	14	102163275	14	102163275	*	rs143680838	Y	14	102629612	chr14:102629612	rs143680838	t	c	0.006	0.1512	0.043	0.0004421	102629612	102163275	14	102163275	14	102163275	*	Y	1.53366	3.51628
chr6:31247554:T:C	0.1384	T	C	0.4354	0.015	0.0102	36390	62462	0	0.9373	6	31247554	6	31247554	*	rs2894188	Y	6	31215331	chr6:31215331	rs2894188	t	c	0.4087	-0.0354	0.0065	4.946e-08	31215331	31247554	6	31247554	6	31247554	*	Y	1.47059	-5.44615
chr15:77316405:G:A	0.09152	A	G	0.7405	0.0194	0.0115	36659	63137	0	0.4803	15	77316405	15	77316405	*	rs11636554	R	15	77608747	chr15:77608747	rs11636554	a	g	0.7526	0.0684	0.0074	3.542e-20	77608747	77316405	15	77316405	15	77316405	*	R	1.68696	9.24324
chr8:9959910:G:A	0.2959	A	G	0.678	0.0113	0.0108	36390	62462	20.6	0.2538	8	9959910	8	9959910	*	rs2409619	R	8	9817420	chr8:9817420	rs2409619	a	g	0.6845	-0.036	0.0069	1.893e-07	9817420	9959910	8	9959910	8	9959910	*	R	1.0463	-5.21739
chr6:51255592:G:A	0.01168	A	G	0.028	0.0774	0.0307	36659	63137	9.7	0.3517	6	51255592	6	51255592	*	rs78576928	R	6	51120390	chr6:51120390	rs78576928	a	g	0.0298	0.0723	0.0188	0.0001249	51120390	51255592	6	51255592	6	51255592	*	R	2.52117	3.84574
chr2:43478863:T:C	0.0001711	T	C	0.8858	0.0596	0.0159	36659	63137	0	0.7954	2	43478863	2	43478863	*	rs7570242	Y	2	43706002	chr2:43706002	rs7570242	t	c	0.8869	0.108	0.0103	6.594e-26	43706002	43478863	2	43478863	2	43478863	*	Y	3.74843	10.4854
chr15:77485290:C:T	0.1845	T	C	0.4208	0.0134	0.0101	36659	63137	0	0.7963	15	77485290	15	77485290	*	rs7119	Y	15	77777632	chr15:77777632	rs7119	t	c	0.4264	0.053	0.0065	3.229e-16	77777632	77485290	15	77485290	15	77485290	*	Y	1.32673	8.15385
chr10:92430259:C:T	0.1778	T	C	0.4178	0.0139	0.0103	36659	63137	0	0.65	10	92430259	10	92430259	*	rs7075928	Y	10	94190016	chr10:94190016	rs7075928	t	c	0.4381	-0.0396	0.0065	1.059e-09	94190016	92430259	10	92430259	10	92430259	*	Y	1.34951	-6.09231
chr18:42468348:C:A	0.9206	A	C	0.6434	-0.0011	0.0106	36659	63137	54.7	0.01481	18	42468348	18	42468348	*	rs346229	M	18	40048313	chr18:40048313	rs346229	a	c	0.658	-0.0237	0.0067	0.000405	40048313	42468348	18	42468348	18	42468348	*	M	-0.103774	-3.53731
chr4:184758185:C:T	0.6565	T	C	0.5731	0.0046	0.0102	36659	63137	0	0.8021	4	184758185	4	184758185	*	rs11933776	Y	4	185679339	chr4:185679339	rs11933776	t	c	0.5795	0.025	0.0065	0.0001176	185679339	184758185	4	184758185	4	184758185	*	Y	0.45098	3.84615
chr17:14644528:A:G	0.6779	A	G	0.8531	0.006	0.0144	36659	63137	0	0.4852	17	14644528	17	14644528	*	rs71371156	R	17	14547845	chr17:14547845	rs71371156	a	g	0.8653	-0.0341	0.0094	0.0002961	14547845	14644528	17	14644528	17	14644528	*	R	0.416667	-3.62766
chr7:102976540:T:C	0.9175	T	C	0.8302	-0.0014	0.0135	36659	63137	49.5	0.031	7	102976540	7	102976540	*	rs66712128	Y	7	102616987	chr7:102616987	rs66712128	t	c	0.8312	0.039	0.0086	5.559e-06	102616987	102976540	7	102976540	7	102976540	*	Y	-0.103704	4.53488
chr2:25387418:G:T	0.5541	T	G	0.2881	-0.0067	0.0113	36659	63137	33.5	0.131	2	25387418	2	25387418	*	rs66917623	K	2	25610287	chr2:25610287	rs66917623	t	g	0.2815	-0.0366	0.0071	2.738e-07	25610287	25387418	2	25387418	2	25387418	*	K	-0.59292	-5.15493
chr19:12837124:T:C	0.4043	T	C	0.7436	-0.0096	0.0116	36659	63137	0	0.8222	19	12837124	19	12837124	*	rs4804737	Y	19	12947938	chr19:12947938	rs4804737	t	c	0.7242	-0.0265	0.0071	0.0001976	12947938	12837124	19	12837124	19	12837124	*	Y	-0.827586	-3.73239
chr5:23326579:T:C	0.1735	T	C	0.9036	-0.0234	0.0172	36659	63137	0	0.6484	5	23326579	5	23326579	*	rs13180619	Y	5	23326688	chr5:23326688	rs13180619	t	c	0.8973	-0.0394	0.0105	0.0001679	23326688	23326579	5	23326579	5	23326579	*	Y	-1.36047	-3.75238
chr18:23490316:G:A	0.1627	A	G	0.362	0.0147	0.0105	36659	63137	0	0.9055	18	23490316	18	23490316	*	rs2565017	R	18	21070280	chr18:21070280	rs2565017	a	g	0.373	0.0235	0.0066	0.0003672	21070280	23490316	18	23490316	18	23490316	*	R	1.4	3.56061
chr6:43858616:C:T	0.75	T	C	0.2347	0.0038	0.0119	36659	63137	0	0.7765	6	43858616	6	43858616	*	rs9472143	Y	6	43826353	chr6:43826353	rs9472143	t	c	0.2376	0.0532	0.0075	1.701e-12	43826353	43858616	6	43858616	6	43858616	*	Y	0.319328	7.09333
chr4:104462383:A:G	0.497	A	G	0.359	-0.0072	0.0107	36659	63137	50.7	0.02664	4	104462383	4	104462383	*	rs6843563	R	4	105383540	chr4:105383540	rs6843563	a	g	0.3498	0.0231	0.0066	0.0004618	105383540	104462383	4	104462383	4	104462383	*	R	-0.672897	3.5
chr3:181363879:G:C	0.0339	C	G	0.1439	0.0304	0.0143	36659	63137	15.1	0.2997	3	181363879	3	181363879	*	rs6803582	S	3	181081667	chr3:181081667	rs6803582	c	g	0.1381	0.0415	0.0093	8.448e-06	181081667	181363879	3	181363879	3	181363879	*	S	2.12587	4.46237
chr8:87320293:C:G	0.4908	C	G	0.6509	-0.0073	0.0106	36659	63137	0	0.5385	8	87320293	8	87320293	*	rs13275422	S	8	88332521	chr8:88332521	rs13275422	c	g	0.6511	0.0248	0.0067	0.0002148	88332521	87320293	8	87320293	8	87320293	*	S	-0.688679	3.70149
chr4:17917443:C:T	7.508e-05	T	C	0.725	0.0451	0.0114	36659	63137	0	0.9384	4	17917443	4	17917443	*	rs12645584	Y	4	17919066	chr4:17919066	rs12645584	t	c	0.7267	0.036	0.0072	6.258e-07	17919066	17917443	4	17917443	4	17917443	*	Y	3.95614	5
chr1:177832611:T:A	0.2486	A	T	0.3035	0.0127	0.011	36659	63137	61.3	0.003956	1	177832611	1	177832611	*	rs4081365	W	1	177801746	chr1:177801746	rs4081365	a	t	0.3136	0.0392	0.0069	1.406e-08	177801746	177832611	1	177832611	1	177832611	*	W	1.15455	5.68116
chr5:102578797:A:T	0.9935	A	T	0.6734	0.0001	0.0107	36659	63137	0	0.8484	5	102578797	5	102578797	*	rs10041536	W	5	101914501	chr5:101914501	rs10041536	a	t	0.6688	0.0342	0.0068	5.028e-07	101914501	102578797	5	102578797	5	102578797	*	W	0.00934579	5.02941
chr20:53556775:G:C	0.3	C	G	0.149	-0.015	0.0145	36659	63137	28.5	0.1733	20	53556775	20	53556775	*	rs1475380	V	20	52173314	chr20:52173314	rs1475380	c	g	0.1668	0.034	0.0086	7.491e-05	52173314	53556775	20	53556775	20	53556775	*	V	-1.03448	3.95349
chr14:38312892:C:G	0.2953	C	G	0.55	-0.0108	0.0103	36659	63137	0	0.6563	14	38312892	14	38312892	*	rs1958495	B	14	38782096	chr14:38782096	rs1958495	c	g	0.5477	0.0242	0.0066	0.0002437	38782096	38312892	14	38312892	14	38312892	*	B	-1.04854	3.66667
chr17:4259670:T:C	0.227	T	C	0.6179	0.0126	0.0104	36659	63137	18.3	0.2693	17	4259670	17	4259670	*	rs8069769	Y	17	4162965	chr17:4162965	rs8069769	t	c	0.6179	-0.0369	0.0066	2.218e-08	4162965	4259670	17	4259670	17	4259670	*	Y	1.21154	-5.59091
chr4:82587536:C:T	0.63	T	C	0.0445	-0.012	0.0249	36659	63137	0	0.9535	4	82587536	4	82587536	*	rs74547270	Y	4	83508689	chr4:83508689	rs74547270	t	c	0.0424	0.0568	0.016	0.0003916	83508689	82587536	4	82587536	4	82587536	*	Y	-0.481928	3.55
chr4:6297660:G:A	0.08468	A	G	0.5799	0.0179	0.0104	36659	63137	26	0.1966	4	6297660	4	6297660	*	rs4689397	V	4	6299387	chr4:6299387	rs4689397	a	g	0.5852	0.082	0.0065	1.41e-36	6299387	6297660	4	6297660	4	6297660	*	V	1.72115	12.6154
chr16:53756850:C:T	0.0107	T	C	0.4729	-0.0259	0.0101	36659	63137	0	0.7562	16	53756850	16	53756850	*	rs17217144	Y	16	53790762	chr16:53790762	rs17217144	t	c	0.4686	0.0298	0.0064	3.074e-06	53790762	53756850	16	53756850	16	53756850	*	Y	-2.56436	4.65625
chr2:27450931:T:C	0.9801	T	C	0.6288	-0.0003	0.0105	36659	63137	0	0.8962	2	27450931	2	27450931	*	rs1262430	Y	2	27673798	chr2:27673798	rs1262430	t	c	0.6057	-0.0351	0.0065	6.408e-08	27673798	27450931	2	27450931	2	27450931	*	Y	-0.0285714	-5.4
chr5:50458457:G:A	0.9225	A	G	0.3248	0.0011	0.0109	36659	63137	45	0.05221	5	50458457	5	50458457	*	rs11955014	R	5	49754291	chr5:49754291	rs112199657	a	g	0.3419	0.0249	0.0068	0.0002535	49754291	50458457	5	50458457	5	50458457	*	R	0.100917	3.66176
chr2:180742168:C:T	0.593	T	C	0.6555	0.0057	0.0107	36659	63137	0.5	0.4358	2	180742168	2	180742168	*	rs11679338	Y	2	181606895	chr2:181606895	rs11679338	t	c	0.6698	0.0331	0.0069	1.669e-06	181606895	180742168	2	180742168	2	180742168	*	Y	0.53271	4.7971
chr5:102333311:G:A	0.3513	A	G	0.3034	-0.0102	0.0109	36659	63137	0	0.5238	5	102333311	5	102333311	*	rs12655961	R	5	101669015	chr5:101669015	rs12655961	a	g	0.3125	0.0391	0.0069	1.53e-08	101669015	102333311	5	102333311	5	102333311	*	R	-0.93578	5.66667
chr1:177913651:C:T	0.5118	T	C	0.2058	-0.0082	0.0125	36659	63137	26.7	0.1898	1	177913651	1	177913651	*	rs585944	H	1	177882786	chr1:177882786	rs585944	t	c	0.2224	0.0472	0.0076	6.601e-10	177882786	177913651	1	177913651	1	177913651	*	H	-0.656	6.21053
chr11:66224873:T:C	0.3146	T	C	0.8292	-0.0134	0.0133	36659	63137	0	0.4616	11	66224873	11	66224873	*	rs2155201	Y	11	65992344	chr11:65992344	rs2155201	t	c	0.8317	-0.0299	0.0085	0.0004226	65992344	66224873	11	66224873	11	66224873	*	Y	-1.00752	-3.51765
chr1:26405460:G:T	0.6397	T	G	0.3234	0.0051	0.0108	36659	63137	0	0.9999	1	26405460	1	26405460	*	rs7552065	K	1	26731951	chr1:26731951	rs7552065	t	g	0.3412	0.0308	0.0067	4.299e-06	26731951	26405460	1	26405460	1	26405460	*	K	0.472222	4.59701
chr12:27679414:C:A	0.3311	A	C	0.1395	-0.0145	0.0149	36659	63137	8.2	0.366	12	27679414	12	27679414	*	rs11049093	M	12	27832347	chr12:27832347	rs11049093	a	c	0.1519	-0.0488	0.009	5.974e-08	27832347	27679414	12	27679414	12	27679414	*	M	-0.973154	-5.42222
chr11:62433986:A:G	0.02638	A	G	0.4112	0.0236	0.0106	36659	63137	0	0.9472	11	62433986	11	62433986	*	rs4084164	V	11	62201458	chr11:62201458	rs4084164	a	g	0.405	0.0235	0.0066	0.0003672	62201458	62433986	11	62433986	11	62433986	*	V	2.22642	3.56061
chr11:68830418:G:T	0.8652	T	G	0.3278	0.0018	0.0108	36659	63137	0	0.591	11	68830418	11	68830418	*	rs11605837	K	11	68597886	chr11:68597886	rs11605837	t	g	0.3417	-0.0251	0.0068	0.0002259	68597886	68830418	11	68830418	11	68830418	*	K	0.166667	-3.69118
chr2:58867775:C:T	0.4687	T	C	0.1131	0.0116	0.016	36659	63137	1.9	0.424	2	58867775	2	58867775	*	rs62140582	Y	2	59094910	chr2:59094910	rs62140582	t	c	0.1059	0.039	0.0104	0.0001682	59094910	58867775	2	58867775	2	58867775	*	Y	0.725	3.75
chr12:60610360:T:A	0.9764	A	T	0.1904	-0.0004	0.0129	36659	63137	0	0.4855	12	60610360	12	60610360	*	rs962342	W	12	61004141	chr12:61004141	rs962342	a	t	0.1858	0.0332	0.0082	4.798e-05	61004141	60610360	12	60610360	12	60610360	*	W	-0.0310078	4.04878
chr7:28175742:G:C	0.001549	C	G	0.0921	-0.0554	0.0175	36659	63137	0	0.7478	7	28175742	7	28175742	*	rs3735569	V	7	28215361	chr7:28215361	rs3735569	c	g	0.0904	0.0443	0.0112	7.678e-05	28215361	28175742	7	28175742	7	28175742	*	V	-3.16571	3.95536
chr2:147053785:A:T	0.6799	A	T	0.3207	0.0045	0.0109	36659	63137	0	0.996	2	147053785	2	147053785	*	rs2706057	W	2	147811353	chr2:147811353	rs2706057	a	t	0.3168	0.0253	0.0068	0.0002012	147811353	147053785	2	147053785	2	147053785	*	W	0.412844	3.72059
chr10:92718907:T:C	0.03223	T	C	0.106	-0.0359	0.0168	36659	63137	32.8	0.1361	10	92718907	10	92718907	*	rs2488081	Y	10	94478664	chr10:94478664	rs2488081	t	c	0.1007	0.0626	0.0107	4.584e-09	94478664	92718907	10	92718907	10	92718907	*	Y	-2.1369	5.85047
chr11:93389280:T:A	0.8676	A	T	0.5047	-0.0017	0.0101	36659	63137	0	0.8735	11	93389280	11	93389280	*	rs3020056	W	11	93122446	chr11:93122446	rs3020056	a	t	0.5126	0.0268	0.0064	2.715e-05	93122446	93389280	11	93389280	11	93389280	*	W	-0.168317	4.1875
chr4:118242526:T:C	0.09079	T	C	0.9226	-0.0322	0.019	36659	63137	0	0.5703	4	118242526	4	118242526	*	rs35983699	Y	4	119163681	chr4:119163681	rs35983699	t	c	0.9144	-0.0521	0.0113	4.077e-06	119163681	118242526	4	118242526	4	118242526	*	Y	-1.69474	-4.61062
chr2:65478447:G:A	0.427	A	G	0.4284	-0.0082	0.0103	36659	63137	0	0.9133	2	65478447	2	65478447	*	rs840974	R	2	65705581	chr2:65705581	rs840974	a	g	0.4242	-0.0436	0.0065	1.862e-11	65705581	65478447	2	65478447	2	65478447	*	R	-0.796117	-6.70769
chr12:65357338:T:C	0.8157	T	C	0.9977	0.0312	0.1339	32228	42115	0	0.9515	12	65357338	12	65357338	*	rs12317954	Y	12	65751118	chr12:65751118	rs12317954	t	c	0.9985	-0.3873	0.0993	9.542e-05	65751118	65357338	12	65357338	12	65357338	*	Y	0.23301	-3.9003
chr11:47843608:G:T	0.001001	T	G	0.4736	0.0331	0.0101	36659	63137	0	0.9122	11	47843608	11	47843608	*	rs10769299	K	11	47865160	chr11:47865160	rs10769299	t	g	0.4475	-0.0315	0.0064	8.139e-07	47865160	47843608	11	47843608	11	47843608	*	K	3.27723	-4.92188
chr20:34596000:C:T	0.02434	T	C	0.5041	-0.0227	0.0101	36659	63137	0	0.7439	20	34596000	20	34596000	*	rs6058084	Y	20	33183804	chr20:33183804	rs6058084	t	c	0.4991	0.0242	0.0064	0.0001512	33183804	34596000	20	34596000	20	34596000	*	Y	-2.24752	3.78125
chr2:60182244:C:A	0.2867	A	C	0.2009	-0.0138	0.0129	36659	63137	0	0.5751	2	60182244	2	60182244	*	rs10490066	M	2	60409379	chr2:60409379	rs10490066	a	c	0.2074	0.0341	0.008	1.825e-05	60409379	60182244	2	60182244	2	60182244	*	M	-1.06977	4.2625
chr13:50586184:C:G	0.2557	C	G	0.4446	-0.0116	0.0102	36659	63137	0	0.5067	13	50586184	13	50586184	*	rs1239696	V	13	51160320	chr13:51160320	rs1239696	c	g	0.4646	0.0236	0.0064	0.0002198	51160320	50586184	13	50586184	13	50586184	*	V	-1.13725	3.6875
chr14:74483934:C:T	0.02034	T	C	0.5958	-0.0239	0.0103	36659	63137	0	0.4842	14	74483934	14	74483934	*	rs4903228	Y	14	74950637	chr14:74950637	rs4903228	t	c	0.6035	-0.0319	0.0065	8.92e-07	74950637	74483934	14	74483934	14	74483934	*	Y	-2.32039	-4.90769
chr22:41469735:A:G	0.996	A	G	0.8627	0.0001	0.015	36659	63137	0	0.5689	22	41469735	22	41469735	*	rs2008065	R	22	41865739	chr22:41865739	rs2008065	a	g	0.8463	0.0422	0.0092	4.648e-06	41865739	41469735	22	41469735	22	41469735	*	R	0.00666667	4.58696
chr14:69010178:T:C	0.08775	T	C	0.6953	0.0188	0.011	36659	63137	13.8	0.3122	14	69010178	14	69010178	*	rs242092	Y	14	69476895	chr14:69476895	rs242092	t	c	0.6843	-0.0345	0.0069	5.96e-07	69476895	69010178	14	69010178	14	69010178	*	Y	1.70909	-5
chr5:5143380:C:G	0.1481	C	G	0.6187	-0.0151	0.0105	36659	63137	32.3	0.1404	5	5143380	5	5143380	*	rs270191	S	5	5143493	chr5:5143493	rs270191	c	g	0.6017	0.0287	0.0065	9.818e-06	5143493	5143380	5	5143380	5	5143380	*	S	-1.4381	4.41538
chr12:120625906:T:C	0.04248	T	C	0.7298	0.0233	0.0115	36659	63137	38.8	0.09014	12	120625906	12	120625906	*	rs12369169	Y	12	121063709	chr12:121063709	rs12369169	t	c	0.7273	-0.0293	0.0072	4.999e-05	121063709	120625906	12	120625906	12	120625906	*	Y	2.02609	-4.06944
chr17:4258442:G:C	0.2656	C	G	0.6086	0.0116	0.0104	36659	63137	20.6	0.2469	17	4258442	17	4258442	*	rs3890146	S	17	4161737	chr17:4161737	rs3890146	c	g	0.6183	-0.0361	0.0066	4.43e-08	4161737	4258442	17	4258442	17	4258442	*	S	1.11538	-5.4697
chr5:44984478:G:A	0.2423	A	G	0.1848	0.0151	0.0129	36659	63137	0	0.5368	5	44984478	5	44984478	*	rs10462085	R	5	44984580	chr5:44984580	rs10462085	a	g	0.1859	0.0327	0.0083	7.707e-05	44984580	44984478	5	44984478	5	44984478	*	R	1.17054	3.93976
chr7:7207468:G:C	0.3238	C	G	0.1169	-0.0155	0.0157	36659	63137	0	0.6909	7	7207468	7	7207468	*	rs80068521	S	7	7247099	chr7:7247099	rs80068521	c	g	0.1253	0.0517	0.0098	1.497e-07	7247099	7207468	7	7207468	7	7207468	*	S	-0.987261	5.27551
chr2:127084193:C:T	1.554e-10	T	C	0.7457	0.0749	0.0117	36659	63137	0	0.8082	2	127084193	2	127084193	*	rs10200967	Y	2	127841769	chr2:127841769	rs10200967	t	c	0.7447	-0.0007	0.0073	0.9239	127841769	127084193	2	127084193	2	127084193	*	Y	6.40171	-0.0958904
chr15:39370468:G:T	0.6956	T	G	0.6021	-0.0042	0.0107	36659	63137	0	0.9093	15	39370468	15	39370468	*	rs4923823	K	15	39662669	chr15:39662669	rs4923823	t	g	0.6131	-0.0302	0.0066	4.686e-06	39662669	39370468	15	39370468	15	39370468	*	K	-0.392523	-4.57576
chr7:102400170:C:T	0.5579	T	C	0.9231	0.0118	0.0201	36659	63137	55.9	0.01206	7	102400170	7	102400170	*	rs2410990	Y	7	102040617	chr7:102040617	rs2410990	t	c	0.9231	0.0518	0.012	1.692e-05	102040617	102400170	7	102400170	7	102400170	*	Y	0.587065	4.31667
chr3:149484076:G:A	0.7388	A	G	0.4013	-0.0034	0.0103	36659	63137	0	0.8319	3	149484076	3	149484076	*	rs4681175	R	3	149201863	chr3:149201863	rs4681175	a	g	0.4043	0.0232	0.0065	0.0003517	149201863	149484076	3	149484076	3	149484076	*	R	-0.330097	3.56923
chr16:53784548:G:T	0.009979	T	G	0.401	-0.0264	0.0102	36659	63137	28.8	0.1706	16	53784548	16	53784548	*	rs3751812	K	16	53818460	chr16:53818460	rs3751812	t	g	0.4062	0.1192	0.0065	2.63e-75	53818460	53784548	16	53784548	16	53784548	*	K	-2.58824	18.3385
chr11:83542598:A:G	0.8928	A	G	0.3464	-0.0014	0.0106	36659	63137	0	0.8274	11	83542598	11	83542598	*	rs11233664	R	11	83253641	chr11:83253641	rs11233664	a	g	0.357	-0.0263	0.0067	8.68e-05	83253641	83542598	11	83542598	11	83542598	*	R	-0.132075	-3.92537
chr1:4822596:G:A	0.8357	A	G	0.7986	-0.0027	0.013	36659	63137	0	0.8487	1	4822596	1	4822596	*	rs1883345	R	1	4882656	chr1:4882656	rs1883345	a	g	0.8096	0.0289	0.0082	0.0004021	4882656	4822596	1	4822596	1	4822596	*	R	-0.207692	3.52439
chr2:120568547:G:C	0.2763	C	G	0.3931	-0.0115	0.0105	36659	63137	0	0.7379	2	120568547	2	120568547	*	rs9784140	S	2	121326123	chr2:121326123	rs9784140	c	g	0.3993	-0.0371	0.0066	1.861e-08	121326123	120568547	2	120568547	2	120568547	*	S	-1.09524	-5.62121
chr14:103513797:A:T	0.8129	A	T	0.6514	-0.0025	0.0107	36659	63137	0	0.6959	14	103513797	14	103513797	*	rs4906332	W	14	103980134	chr14:103980134	rs4906332	a	t	0.6393	-0.0235	0.0067	0.0004533	103980134	103513797	14	103513797	14	103513797	*	W	-0.233645	-3.50746
chr6:20896330:C:G	0.2952	C	G	0.9214	0.0196	0.0187	36659	63137	0	0.7993	6	20896330	6	20896330	*	rs9465930	S	6	20896561	chr6:20896561	rs9465930	c	g	0.9218	-0.0524	0.0118	9.471e-06	20896561	20896330	6	20896330	6	20896330	*	S	1.04813	-4.44068
chr10:113143052:C:G	0.7762	C	G	0.7639	-0.0036	0.0125	36659	63137	0	0.9969	10	113143052	10	113143052	*	rs4917646	S	10	114902811	chr10:114902811	rs4917646	c	g	0.7903	-0.0734	0.008	2.858e-20	114902811	113143052	10	113143052	10	113143052	*	S	-0.288	-9.175
chr6:32710820:C:G	0.6473	C	G	0.4089	-0.0048	0.0104	36659	63137	43.5	0.0603	6	32710820	6	32710820	*	rs4273729	S	6	32678597	chr6:32678597	rs4273729	c	g	0.4397	-0.0366	0.0065	1.719e-08	32678597	32710820	6	32710820	6	32710820	*	S	-0.461538	-5.63077
chr7:40806883:A:G	0.04601	A	G	0.88	-0.0314	0.0158	36659	63137	12.2	0.3277	7	40806883	7	40806883	*	rs55764442	R	7	40846482	chr7:40846482	rs55764442	a	g	0.8856	-0.046	0.0101	4.729e-06	40846482	40806883	7	40806883	7	40806883	*	R	-1.98734	-4.55446
chr20:52428345:G:A	0.8605	A	G	0.2681	-0.002	0.0114	36659	63137	0	0.5995	20	52428345	20	52428345	*	rs57947361	R	20	51044884	chr20:51044884	rs57947361	a	g	0.2661	-0.0285	0.0072	7.982e-05	51044884	52428345	20	52428345	20	52428345	*	R	-0.175439	-3.95833
chr12:95237130:G:A	0.96	A	G	0.0669	0.001	0.0202	36659	63137	0	0.6805	12	95237130	12	95237130	*	rs61541373	R	12	95630906	chr12:95630906	rs61541373	a	g	0.065	0.0519	0.013	6.401e-05	95630906	95237130	12	95237130	12	95237130	*	R	0.049505	3.99231
chr1:65552035:C:T	0.05409	T	C	0.0664	0.0387	0.0201	36659	63137	33.8	0.1284	1	65552035	1	65552035	*	rs116508643	Y	1	66017718	chr1:66017718	rs116508643	t	c	0.0645	0.0483	0.013	0.000199	66017718	65552035	1	65552035	1	65552035	*	Y	1.92537	3.71538
chr11:34936390:A:G	0.1553	A	G	0.8806	-0.0221	0.0155	36659	63137	19.2	0.2608	11	34936390	11	34936390	*	rs12275339	R	11	34957937	chr11:34957937	rs12275339	a	g	0.8875	-0.0504	0.0101	5.325e-07	34957937	34936390	11	34936390	11	34936390	*	R	-1.42581	-4.9901
chr10:79169036:G:A	0.7736	A	G	0.4127	0.003	0.0103	36659	63137	45.6	0.04886	10	79169036	10	79169036	*	rs1815314	R	10	80928793	chr10:80928793	rs1815314	a	g	0.421	-0.0345	0.0066	1.693e-07	80928793	79169036	10	79169036	10	79169036	*	R	0.291262	-5.22727
chr5:102668964:T:C	0.5969	T	C	0.4315	-0.0054	0.0102	36659	63137	0	0.8122	5	102668964	5	102668964	*	rs2657443	Y	5	102004668	chr5:102004668	rs2657443	t	c	0.4283	0.0355	0.0065	4.535e-08	102004668	102668964	5	102668964	5	102668964	*	Y	-0.529412	5.46154
chr11:1671987:G:A	0.5747	A	G	0.6273	0.0059	0.0105	36390	62462	13.3	0.3208	11	1671987	11	1671987	*	rs28657944	R	11	1693217	chr11:1693217	rs28657944	a	g	0.616	0.0313	0.0067	2.998e-06	1693217	1671987	11	1671987	11	1671987	*	R	0.561905	4.67164
chr6:32320312:C:T	0.3517	T	C	0.8678	-0.0141	0.0152	36390	62462	28.2	0.185	6	32320312	6	32320312	*	rs6920338	Y	6	32288089	chr6:32288089	rs6920338	t	c	0.8363	0.0643	0.0089	5.013e-13	32288089	32320312	6	32320312	6	32320312	*	Y	-0.927632	7.22472
chr4:52367316:G:A	0.9408	A	G	0.5469	0.0008	0.0102	36659	63137	0	0.9106	4	52367316	4	52367316	*	rs2077878	R	4	53233482	chr4:53233482	rs2077878	a	g	0.554	-0.0242	0.0064	0.0001512	53233482	52367316	4	52367316	4	52367316	*	R	0.0784314	-3.78125
chr4:102975256:A:T	0.8079	A	T	0.5198	0.0025	0.0101	36659	63137	34.8	0.1205	4	102975256	4	102975256	*	rs3843441	W	4	103896413	chr4:103896413	rs3843441	a	t	0.5198	0.0353	0.0064	3.258e-08	103896413	102975256	4	102975256	4	102975256	*	W	0.247525	5.51562
chr3:185636606:T:G	0.5425	T	G	0.0443	0.0169	0.0278	36659	63137	40.5	0.07904	3	185636606	3	185636606	*	rs7616221	K	3	185354394	chr3:185354394	rs7616221	t	g	0.0351	0.1017	0.0175	6.016e-09	185354394	185636606	3	185636606	3	185636606	*	K	0.607914	5.81143
chr10:86359195:C:T	0.2274	T	C	0.1815	0.0159	0.0132	36659	63137	0	0.6193	10	86359195	10	86359195	*	rs2114826	Y	10	88118952	chr10:88118952	rs2114826	t	c	0.1548	-0.0337	0.0089	0.0001527	88118952	86359195	10	86359195	10	86359195	*	Y	1.20455	-3.78652
chr3:136101092:G:A	0.1051	A	G	0.2509	0.019	0.0117	36659	63137	20.7	0.2463	3	136101092	3	136101092	*	rs6793835	R	3	135819934	chr3:135819934	rs6793835	a	g	0.265	0.0298	0.0072	3.709e-05	135819934	136101092	3	136101092	3	136101092	*	R	1.62393	4.13889
chr11:73419105:C:T	0.04738	T	C	0.0082	-0.1197	0.0604	35862	55951	0	0.7134	11	73419105	11	73419105	*	rs7931840	Y	11	73130150	chr11:73130150	rs7931840	t	c	0.0073	-0.1606	0.0446	0.0003174	73130150	73419105	11	73419105	11	73419105	*	Y	-1.98179	-3.6009
chr1:11213965:G:A	0.8475	A	G	0.6952	0.0021	0.0112	36659	63137	0	0.5182	1	11213965	1	11213965	*	rs742824	D	1	11274022	chr1:11274022	rs742824	a	g	0.7107	0.0253	0.0071	0.0003802	11274022	11213965	1	11213965	1	11213965	*	D	0.1875	3.56338
chr4:48333326:G:A	0.6798	A	G	0.5228	0.0042	0.0101	36659	63137	20.4	0.249	4	48333326	4	48333326	*	rs309874	R	4	48335343	chr4:48335343	rs309874	a	g	0.5212	0.0228	0.0064	0.0003572	48335343	48333326	4	48333326	4	48333326	*	R	0.415842	3.5625
chr6:82225278:C:T	0.6296	T	C	0.0263	0.016	0.0331	36496	62732	0	0.6527	6	82225278	6	82225278	*	rs139412188	Y	6	82934995	chr6:82934995	rs139412188	t	c	0.0272	0.0739	0.0211	0.0004756	82934995	82225278	6	82225278	6	82225278	*	Y	0.483384	3.50237
chr11:49971945:T:C	0.001258	T	C	0.9102	-0.0575	0.0178	36659	63137	21.7	0.2365	11	49971945	11	49971945	*	rs11040689	Y	11	49993491	chr11:49993491	rs11040689	t	c	0.9087	-0.0483	0.0111	1.349e-05	49993491	49971945	11	49971945	11	49971945	*	Y	-3.23034	-4.35135
chr3:136161568:A:T	0.576	A	T	0.8034	0.0071	0.0128	36659	63137	0	0.6687	3	136161568	3	136161568	*	rs9647335	W	3	135880410	chr3:135880410	rs9647335	a	t	0.8151	0.0292	0.0083	0.0004152	135880410	136161568	3	136161568	3	136161568	*	W	0.554688	3.51807
chr11:83095532:G:T	0.09579	T	G	0.2424	0.0197	0.0118	36659	63137	4.5	0.3999	11	83095532	11	83095532	*	rs7115348	K	11	82806574	chr11:82806574	rs7115348	t	g	0.2321	0.029	0.0075	0.0001196	82806574	83095532	11	83095532	11	83095532	*	K	1.66949	3.86667
chr17:49112937:C:T	0.7981	T	C	0.1488	-0.0039	0.0151	36659	63137	0	0.4977	17	49112937	17	49112937	*	rs1916295	Y	17	47190299	chr17:47190299	rs1916295	t	c	0.169	-0.0348	0.0087	6.216e-05	47190299	49112937	17	49112937	17	49112937	*	Y	-0.258278	-4
chr6:111207018:A:T	0.3252	A	T	0.8387	-0.0136	0.0138	36659	63137	0	0.903	6	111207018	6	111207018	*	rs12197525	W	6	111528221	chr6:111528221	rs12197525	a	t	0.8543	0.0407	0.0091	7.893e-06	111528221	111207018	6	111207018	6	111207018	*	W	-0.985507	4.47253
chr15:43544751:G:A	0.3065	A	G	0.1148	-0.0163	0.016	36659	63137	0	0.8968	15	43544751	15	43544751	*	rs486301	R	15	43836949	chr15:43836949	rs486301	a	g	0.0987	-0.0403	0.0108	0.0001863	43836949	43544751	15	43544751	15	43544751	*	R	-1.01875	-3.73148
chr2:127133508:A:G	1.013e-08	A	G	0.8522	-0.0821	0.0143	36659	63137	13.7	0.3136	2	127133508	2	127133508	*	rs34546266	R	2	127891084	chr2:127891084	rs34546266	a	g	0.8448	-0.006	0.009	0.5052	127891084	127133508	2	127133508	2	127133508	*	R	-5.74126	-0.666667
chr11:83613147:G:A	0.7163	A	G	0.3572	0.0038	0.0105	36659	63137	0	0.7921	11	83613147	11	83613147	*	rs477046	R	11	83324190	chr11:83324190	rs477046	a	g	0.3735	-0.0239	0.0066	0.0002909	83324190	83613147	11	83613147	11	83613147	*	R	0.361905	-3.62121
chr15:49411476:A:G	0.6936	A	G	0.9394	0.0084	0.0214	36659	63137	0	0.9264	15	49411476	15	49411476	*	rs79625043	R	15	49703673	chr15:49703673	rs79625043	a	g	0.9367	-0.0464	0.0131	0.0003922	49703673	49411476	15	49411476	15	49411476	*	R	0.392523	-3.54198
chr13:108130230:T:C	0.5345	T	C	0.0837	-0.0127	0.0204	36294	57031	0	0.8195	13	108130230	13	108130230	*	rs7995767	Y	13	108782578	chr13:108782578	rs7995767	t	c	0.0628	0.048	0.0132	0.0002743	108782578	108130230	13	108130230	13	108130230	*	Y	-0.622549	3.63636
chr19:31394858:A:G	0.8849	A	G	0.864	0.0021	0.0148	36659	63137	0	0.5732	19	31394858	19	31394858	*	rs2645157	R	19	31885764	chr19:31885764	rs2645157	a	g	0.8638	-0.0376	0.0094	6.603e-05	31885764	31394858	19	31394858	19	31394858	*	R	0.141892	-4
chr14:32840087:C:A	0.9739	A	C	0.477	-0.0003	0.0101	36659	63137	0	0.8462	14	32840087	14	32840087	*	rs7161135	M	14	33309293	chr14:33309293	rs7161135	a	c	0.4828	0.0312	0.0065	1.538e-06	33309293	32840087	14	32840087	14	32840087	*	M	-0.029703	4.8
chr6:51635598:A:G	0.0009379	A	G	0.9742	-0.1051	0.0318	36659	63137	19.3	0.2592	6	51635598	6	51635598	*	rs2784218	R	6	51500396	chr6:51500396	rs2784218	a	g	0.9731	-0.0925	0.0197	2.611e-06	51500396	51635598	6	51635598	6	51635598	*	R	-3.30503	-4.69543
chr17:46171448:G:A	2.275e-08	A	G	0.2299	-0.0681	0.0122	36659	63137	54.9	0.01417	17	46171448	17	46171448	*	rs1881194	R	17	44248814	chr17:44248814	rs535019273	a	g	0.212	0.0194	0.008	0.01477	44248814	46171448	17	46171448	17	46171448	*	R	-5.58197	2.425
chr2:238072379:C:T	0.3901	T	C	0.4188	-0.0089	0.0104	36659	63137	11	0.3395	2	238072379	2	238072379	*	rs11695712	Y	2	238981020	chr2:238981020	rs11695712	t	c	0.4183	-0.0274	0.0065	2.434e-05	238981020	238072379	2	238072379	2	238072379	*	Y	-0.855769	-4.21538
chr2:81463777:A:C	0.9474	A	C	0.9198	0.0012	0.0189	36659	63137	0	0.8602	2	81463777	2	81463777	*	rs12476522	H	2	81690901	chr2:81690901	rs12476522	a	c	0.9335	-0.0452	0.013	0.0004987	81690901	81463777	2	81463777	2	81463777	*	H	0.0634921	-3.47692
chr11:3026416:C:G	0.2628	C	G	0.6084	0.0116	0.0103	36390	62462	41.7	0.07928	11	3026416	11	3026416	*	rs413368	S	11	3047646	chr11:3047646	rs413368	c	g	0.6048	-0.0238	0.0065	0.0002461	3047646	3026416	11	3026416	11	3026416	*	S	1.12621	-3.66154
chr2:111207144:G:A	0.6561	A	G	0.1116	-0.0072	0.0162	36659	63137	53.2	0.01865	2	111207144	2	111207144	*	rs72837843	R	2	111964721	chr2:111964721	rs72837843	a	g	0.1188	-0.043	0.0101	1.886e-05	111964721	111207144	2	111207144	2	111207144	*	R	-0.444444	-4.25743
chr6:111104826:A:G	0.2751	A	G	0.8392	-0.0152	0.0139	36659	63137	0	0.9246	6	111104826	6	111104826	*	rs12194283	R	6	111426029	chr6:111426029	rs12194283	a	g	0.8551	0.0426	0.0092	3.773e-06	111426029	111104826	6	111104826	6	111104826	*	R	-1.09353	4.63043
chr6:30804601:A:G	0.2825	A	G	0.1624	-0.0151	0.014	35084	55762	0	0.7057	6	30804601	6	30804601	*	rs3094123	R	6	30772378	chr6:30772378	rs3094123	a	g	0.1674	-0.0337	0.0087	0.0001054	30772378	30804601	6	30804601	6	30804601	*	R	-1.07857	-3.87356
chr6:111492974:G:A	0.5358	A	G	0.8415	-0.0087	0.014	36659	63137	0	0.6593	6	111492974	6	111492974	*	rs6568682	R	6	111814177	chr6:111814177	rs6568682	a	g	0.8577	0.0382	0.0092	3.384e-05	111814177	111492974	6	111492974	6	111492974	*	R	-0.621429	4.15217
chr11:55041870:G:C	0.005966	C	G	0.0911	0.0497	0.0181	36659	63137	30.6	0.155	11	55041870	11	55041870	*	rs80343888	S	11	54809346	chr11:54809346	rs80343888	c	g	0.0926	0.0436	0.0117	0.0002008	54809346	55041870	11	55041870	11	55041870	*	S	2.74586	3.7265
chr20:34009910:G:A	0.8087	A	G	0.694	-0.0027	0.011	36659	63137	0	0.476	20	34009910	20	34009910	*	rs2268080	R	20	32597716	chr20:32597716	rs2268080	a	g	0.6691	0.0426	0.0068	3.862e-10	32597716	34009910	20	34009910	20	34009910	*	R	-0.245455	6.26471
chr1:26153409:C:T	0.7868	T	C	0.1774	0.0036	0.0133	36659	63137	21.8	0.2355	1	26153409	1	26153409	*	rs1999729	Y	1	26479900	chr1:26479900	rs1999729	t	c	0.1686	-0.039	0.0087	7.197e-06	26479900	26153409	1	26153409	1	26153409	*	Y	0.270677	-4.48276
chr5:44926416:A:T	0.5582	A	T	0.3968	0.0061	0.0104	36659	63137	0	0.8842	5	44926416	5	44926416	*	rs10043344	W	5	44926518	chr5:44926518	rs10043344	a	t	0.3933	0.0395	0.0066	2.121e-09	44926518	44926416	5	44926416	5	44926416	*	W	0.586538	5.98485
chr4:38385454:T:G	0.5044	T	G	0.4704	0.0068	0.0101	36659	63137	0	0.683	4	38385454	4	38385454	*	rs2291433	D	4	38387075	chr4:38387075	rs2291433	t	g	0.4759	0.0246	0.0064	0.0001173	38387075	38385454	4	38385454	4	38385454	*	D	0.673267	3.84375
chr5:102928043:G:C	0.313	C	G	0.3177	0.0109	0.0108	36659	63137	16.4	0.2879	5	102928043	5	102928043	*	rs11952337	S	5	102263747	chr5:102263747	rs11952337	c	g	0.3261	0.0406	0.0068	2.437e-09	102263747	102928043	5	102928043	5	102928043	*	S	1.00926	5.97059
chr17:4090931:C:A	0.8565	A	C	0.1639	0.0025	0.0136	36659	63137	0	0.8618	17	4090931	17	4090931	*	rs12950730	M	17	3994225	chr17:3994225	rs12950730	a	c	0.1699	0.0537	0.0085	2.422e-10	3994225	4090931	17	4090931	17	4090931	*	M	0.183824	6.31765
chr2:112183507:T:A	0.09219	A	T	0.0967	-0.0293	0.0174	36659	63137	0	0.6389	2	112183507	2	112183507	*	rs12104889	W	2	112941084	chr2:112941084	rs12104889	a	t	0.0794	0.0447	0.0119	0.0001804	112941084	112183507	2	112183507	2	112183507	*	W	-1.68391	3.7563
chr6:142762342:A:G	0.09932	A	G	0.3338	0.0184	0.0111	36659	63137	0	0.5162	6	142762342	6	142762342	*	rs197460	R	6	143083479	chr6:143083479	rs197460	a	g	0.3156	-0.0277	0.007	7.859e-05	143083479	142762342	6	142762342	6	142762342	*	R	1.65766	-3.95714
chr22:43938065:C:G	0.00071	C	G	0.8211	0.0446	0.0132	36659	63137	25.8	0.1986	22	43938065	22	43938065	*	rs2401512	S	22	44333945	chr22:44333945	rs2401512	c	g	0.8238	-0.0386	0.0084	4.06e-06	44333945	43938065	22	43938065	22	43938065	*	S	3.37879	-4.59524
chr7:50960625:G:C	0.08153	C	G	0.9523	-0.045	0.0258	36659	63137	0	0.7061	7	50960625	7	50960625	*	rs1018941	B	7	51028322	chr7:51028322	rs1018941	c	g	0.9514	-0.0632	0.0151	2.768e-05	51028322	50960625	7	50960625	7	50960625	*	B	-1.74419	-4.18543
chr8:9202534:A:C	0.06871	A	C	0.7567	0.022	0.0121	36390	62462	0	0.9336	8	9202534	8	9202534	*	rs959932	V	8	9060044	chr8:9060044	rs959932	a	c	0.7485	-0.0329	0.0074	9.613e-06	9060044	9202534	8	9202534	8	9202534	*	V	1.81818	-4.44595
chr2:25365459:A:G	0.3844	A	G	0.4467	-0.009	0.0103	36659	63137	16.4	0.288	2	25365459	2	25365459	*	rs12997124	R	2	25588328	chr2:25588328	rs12997124	a	g	0.4479	0.0252	0.0064	7.96e-05	25588328	25365459	2	25365459	2	25365459	*	R	-0.873786	3.9375
chr9:94199156:T:C	0.8952	T	C	0.6932	-0.0014	0.011	36659	63137	0	0.7555	9	94199156	9	94199156	*	rs10993090	Y	9	96961438	chr9:96961438	rs10993090	t	c	0.7096	0.0371	0.007	1.232e-07	96961438	94199156	9	94199156	9	94199156	*	Y	-0.127273	5.3
chr16:357723:G:A	0.5435	A	G	0.3504	0.0064	0.0106	36659	63137	0	0.5578	16	357723	16	357723	*	rs7201895	R	16	407723	chr16:407723	rs7201895	a	g	0.3491	-0.0263	0.0069	0.0001413	407723	357723	16	357723	16	357723	*	R	0.603774	-3.81159
chr3:47192929:A:G	0.8024	A	G	0.5971	0.0026	0.0103	36659	63137	0	0.7726	3	47192929	3	47192929	*	rs6773521	R	3	47234419	chr3:47234419	rs6773521	a	g	0.6036	0.0301	0.0065	3.538e-06	47234419	47192929	3	47192929	3	47192929	*	R	0.252427	4.63077
chr12:132532314:C:A	0.6323	A	C	0.691	-0.0053	0.011	36390	62462	0	0.6221	12	132532314	12	132532314	*	rs6560880	M	12	133108900	chr12:133108900	rs6560880	a	c	0.6966	0.0313	0.0071	1.102e-05	133108900	132532314	12	132532314	12	132532314	*	M	-0.481818	4.40845
chr11:122029732:A:G	0.801	A	G	0.4336	-0.0026	0.0103	36659	63137	0	0.5992	11	122029732	11	122029732	*	rs4121970	R	11	121900440	chr11:121900440	rs4121970	a	g	0.4192	0.0236	0.0065	0.0002774	121900440	122029732	11	122029732	11	122029732	*	R	-0.252427	3.63077
chr10:112993500:T:C	0.57	T	C	0.7596	-0.0067	0.0118	36659	63137	1.1	0.4309	10	112993500	10	112993500	*	rs61875120	Y	10	114753259	chr10:114753259	rs61875120	t	c	0.7731	-0.2917	0.0079	4.98e-302	114753259	112993500	10	112993500	10	112993500	*	Y	-0.567797	-36.9241
chr7:103763519:A:G	0.8789	A	G	0.8248	0.002	0.0134	36659	63137	11.7	0.3324	7	103763519	7	103763519	*	rs73180120	R	7	103403966	chr7:103403966	rs73180120	a	g	0.8248	-0.0321	0.0085	0.0001537	103403966	103763519	7	103763519	7	103763519	*	R	0.149254	-3.77647
chr5:12407240:T:C	0.317	T	C	0.6601	0.0106	0.0106	36659	63137	1.5	0.4271	5	12407240	5	12407240	*	rs7736493	Y	5	12407352	chr5:12407352	rs7736493	t	c	0.661	-0.0246	0.0067	0.0002415	12407352	12407240	5	12407240	5	12407240	*	Y	1	-3.67164
chr7:28184434:A:G	0.00686	A	G	0.3509	-0.0287	0.0106	36659	63137	0	0.7869	7	28184434	7	28184434	*	rs849336	R	7	28224053	chr7:28224053	rs849336	a	g	0.3513	0.0771	0.0067	1.233e-30	28224053	28184434	7	28184434	7	28184434	*	R	-2.70755	11.5075
chr11:60114833:A:G	4.617e-12	A	G	0.564	0.0707	0.0102	36659	63137	0	0.6997	11	60114833	11	60114833	*	rs581133	R	11	59882306	chr11:59882306	rs581133	a	g	0.5648	-0.0051	0.0065	0.4321	59882306	60114833	11	60114833	11	60114833	*	R	6.93137	-0.784615
chr2:111190966:T:C	0.4982	T	C	0.5231	0.007	0.0103	36659	63137	12	0.3301	2	111190966	2	111190966	*	rs6754738	Y	2	111948543	chr2:111948543	rs6754738	t	c	0.4955	0.0239	0.0064	0.0001825	111948543	111190966	2	111190966	2	111190966	*	Y	0.679612	3.73438
chr2:43470889:A:T	8.78e-05	A	T	0.9073	0.0684	0.0174	36659	63137	8.4	0.3639	2	43470889	2	43470889	*	rs80147536	W	2	43698028	chr2:43698028	rs80147536	a	t	0.9055	0.1219	0.0111	4.587e-28	43698028	43470889	2	43470889	2	43470889	*	W	3.93103	10.982
chr12:121242984:C:T	0.7197	T	C	0.3489	0.0038	0.0106	36659	63137	7.8	0.3696	12	121242984	12	121242984	*	rs12819431	Y	12	121680787	chr12:121680787	rs12819431	t	c	0.3473	-0.0286	0.0067	1.972e-05	121680787	121242984	12	121242984	12	121242984	*	Y	0.358491	-4.26866
chr7:74684615:G:A	0.004284	A	G	0.6565	0.0313	0.011	36390	62462	41.6	0.08011	7	74684615	7	74684615	*	rs2527366	R	7	74098949	chr7:74098949	rs2527366	a	g	0.6638	-0.0247	0.0068	0.0002842	74098949	74684615	7	74684615	7	74684615	*	R	2.84545	-3.63235
chr1:65175909:C:A	0.4835	A	C	0.319	0.0076	0.0109	36659	63137	0	0.4856	1	65175909	1	65175909	*	rs2375596	M	1	65641592	chr1:65641592	rs2375596	a	c	0.3199	0.0238	0.0068	0.0004704	65641592	65175909	1	65175909	1	65175909	*	M	0.697248	3.5
chr5:60118309:T:A	0.5253	A	T	0.1397	0.0093	0.0147	36659	63137	0	0.4597	5	60118309	5	60118309	*	rs13354486	W	5	59414136	chr5:59414136	rs13354486	a	t	0.1346	-0.0332	0.0095	0.0004931	59414136	60118309	5	60118309	5	60118309	*	W	0.632653	-3.49474
chr8:9717619:G:T	0.0002188	T	G	0.6404	0.0392	0.0106	36390	62462	11.3	0.3384	8	9717619	8	9717619	*	rs35316422	K	8	9575129	chr8:9575129	rs35316422	t	g	0.6373	-0.0302	0.0067	6.581e-06	9575129	9717619	8	9717619	8	9717619	*	K	3.69811	-4.50746
chr6:111094633:A:C	0.2919	A	C	0.8366	-0.0147	0.014	36659	63137	0	0.9368	6	111094633	6	111094633	*	rs12212085	M	6	111415836	chr6:111415836	rs12212085	a	c	0.8519	0.0415	0.0092	6.665e-06	111415836	111094633	6	111094633	6	111094633	*	M	-1.05	4.51087
chr12:95496442:T:C	0.2363	T	C	0.9332	-0.024	0.0203	36659	63137	0	0.9042	12	95496442	12	95496442	*	rs11108072	Y	12	95890218	chr12:95890218	rs11108072	t	c	0.9328	-0.0675	0.0128	1.262e-07	95890218	95496442	12	95496442	12	95496442	*	Y	-1.18227	-5.27344
chr6:51272798:C:A	0.1162	A	C	0.0139	0.0694	0.0442	36227	62057	0	0.4345	6	51272798	6	51272798	*	rs141260817	V	6	51137596	chr6:51137596	rs141260817	a	c	0.0159	0.0914	0.0259	0.000409	51137596	51272798	6	51272798	6	51272798	*	V	1.57014	3.52896
chr13:109334946:G:T	0.6386	T	G	0.1409	0.0068	0.0145	36659	63137	3.8	0.4062	13	109334946	13	109334946	*	rs9515049	K	13	109987293	chr13:109987293	rs9515049	t	g	0.1497	-0.0315	0.009	0.0004683	109987293	109334946	13	109334946	13	109334946	*	K	0.468966	-3.5
chr5:102375694:G:T	0.5464	T	G	0.2596	-0.0069	0.0114	36659	63137	4.4	0.4012	5	102375694	5	102375694	*	rs62369304	K	5	101711398	chr5:101711398	rs62369304	t	g	0.2756	0.0439	0.0071	7.007e-10	101711398	102375694	5	102375694	5	102375694	*	K	-0.605263	6.1831
chr8:109082983:A:C	0.8091	A	C	0.4054	-0.0025	0.0104	36659	63137	0	0.5539	8	109082983	8	109082983	*	rs3134103	M	8	110095212	chr8:110095212	rs3134103	a	c	0.3957	0.0257	0.0065	7.527e-05	110095212	109082983	8	109082983	8	109082983	*	M	-0.240385	3.95385
chr12:124053028:G:A	0.02441	A	G	0.5647	0.023	0.0102	36659	63137	10.8	0.3414	12	124053028	12	124053028	*	rs825456	R	12	124537575	chr12:124537575	rs825456	a	g	0.5883	0.0281	0.0065	1.5e-05	124537575	124053028	12	124053028	12	124053028	*	R	2.2549	4.32308
chr1:201909522:G:A	0.1211	A	G	0.3104	-0.0169	0.0109	36659	63137	30.5	0.1562	1	201909522	1	201909522	*	rs2820319	R	1	201878650	chr1:201878650	rs2820319	a	g	0.3446	0.0273	0.0067	4.62e-05	201878650	201909522	1	201909522	1	201909522	*	R	-1.55046	4.07463
chr9:25787205:T:C	0.2431	T	C	0.5064	0.0119	0.0102	36659	63137	29.3	0.1665	9	25787205	9	25787205	*	rs1220088	Y	9	25787203	chr9:25787203	rs1220088	t	c	0.5055	0.0239	0.0064	0.0001825	25787203	25787205	9	25787205	9	25787205	*	Y	1.16667	3.73438
chr10:92246685:C:T	0.3534	T	C	0.3261	-0.01	0.0107	36659	63137	18.8	0.264	10	92246685	10	92246685	*	rs6583805	Y	10	94006442	chr10:94006442	rs6583805	t	c	0.3075	0.0292	0.0069	2.384e-05	94006442	92246685	10	92246685	10	92246685	*	Y	-0.934579	4.23188
chr6:75712952:C:A	0.5253	A	C	0.3276	0.0068	0.0108	36659	63137	0	0.7349	6	75712952	6	75712952	*	rs72888734	M	6	76422668	chr6:76422668	rs72888734	a	c	0.3319	-0.0278	0.0068	4.411e-05	76422668	75712952	6	75712952	6	75712952	*	M	0.62963	-4.08824
chr12:120756250:C:T	0.4686	T	C	0.5045	-0.0073	0.0101	36659	63137	0	0.5114	12	120756250	12	120756250	*	rs608394	Y	12	121194053	chr12:121194053	rs608394	t	c	0.5038	0.0342	0.0064	8.567e-08	121194053	120756250	12	120756250	12	120756250	*	Y	-0.722772	5.34375
chr22:49985971:C:T	0.04088	T	C	0.497	-0.0213	0.0104	36659	63137	0	0.8428	22	49985971	22	49985971	*	rs36168477	Y	22	50424400	chr22:50424400	rs36168477	t	c	0.4984	-0.0392	0.0066	2.802e-09	50424400	49985971	22	49985971	22	49985971	*	Y	-2.04808	-5.93939
chr19:44802327:C:T	3.544e-08	T	C	0.025	-0.1979	0.0359	36390	62462	24	0.222	19	44802327	19	44802327	*	rs117142879	Y	19	45305584	chr19:45305584	rs117142879	t	c	0.0211	-0.0281	0.025	0.2615	45305584	44802327	19	44802327	19	44802327	*	Y	-5.51253	-1.124
chr19:19366175:A:G	0.06551	A	G	0.3573	0.0196	0.0106	36659	63137	15.6	0.2951	19	19366175	19	19366175	*	rs8101499	R	19	19476984	chr19:19476984	rs8101499	a	g	0.3478	0.025	0.0067	0.0001909	19476984	19366175	19	19366175	19	19366175	*	R	1.84906	3.73134
chr8:2111791:C:G	0.9392	C	G	0.8319	-0.0011	0.0139	36390	62462	24.6	0.2165	8	2111791	8	2111791	*	rs3779836	S	8	2059582	chr8:2059582	rs3779836	c	g	0.8322	0.0317	0.0088	0.000313	2059582	2111791	8	2111791	8	2111791	*	S	-0.0791367	3.60227
chr5:128053152:G:A	0.3952	A	G	0.2345	0.0101	0.0119	36659	63137	22.1	0.2331	5	128053152	5	128053152	*	rs2250127	R	5	127388844	chr5:127388844	rs2250127	a	g	0.2314	-0.0313	0.0076	4.22e-05	127388844	128053152	5	128053152	5	128053152	*	R	0.848739	-4.11842
chr7:7183785:C:T	0.5967	T	C	0.1278	-0.008	0.0151	36659	63137	0	0.6792	7	7183785	7	7183785	*	rs59076890	Y	7	7223416	chr7:7223416	rs59076890	t	c	0.1338	0.0459	0.0095	1.454e-06	7223416	7183785	7	7183785	7	7183785	*	Y	-0.529801	4.83158
chr6:31494202:C:T	0.2928	T	C	0.4686	-0.0106	0.0101	36390	62462	0	0.7358	6	31494202	6	31494202	*	rs2395044	Y	6	31461979	chr6:31461979	rs2395044	t	c	0.468	0.0309	0.0064	1.311e-06	31461979	31494202	6	31494202	6	31494202	*	Y	-1.0495	4.82812
chr16:89839472:G:C	0.5907	C	G	0.131	0.0084	0.0157	36659	63137	35.3	0.1165	16	89839472	16	89839472	*	rs112626584	S	16	89905880	chr16:89905880	rs112626584	c	g	0.119	0.0427	0.0106	5.394e-05	89905880	89839472	16	89839472	16	89839472	*	S	0.535032	4.0283
chr11:47652549:G:A	0.0004977	A	G	0.5303	-0.035	0.0101	36659	63137	0	0.8891	11	47652549	11	47652549	*	rs2869024	R	11	47674101	chr11:47674101	rs2869024	a	g	0.5592	0.0311	0.0065	1.661e-06	47674101	47652549	11	47652549	11	47652549	*	R	-3.46535	4.78462
chr5:134057667:A:C	0.09018	A	C	0.2938	-0.0191	0.0113	36659	63137	0	0.5757	5	134057667	5	134057667	*	rs2429077	M	5	133393358	chr5:133393358	rs2429077	a	c	0.2905	-0.0254	0.0071	0.0003604	133393358	134057667	5	134057667	5	134057667	*	M	-1.69027	-3.57746
chr11:2303622:A:C	0.2097	A	C	0.0315	0.0503	0.0401	36227	62057	0	0.5449	11	2303622	11	2303622	*	rs2651824	M	11	2324852	chr11:2324852	rs2651824	a	c	0.0222	-0.0927	0.0232	6.659e-05	2324852	2303622	11	2303622	11	2303622	*	M	1.25436	-3.99569
chr14:74452905:G:A	0.02029	A	G	0.4962	-0.0234	0.0101	36659	63137	29.2	0.1673	14	74452905	14	74452905	*	rs2358785	R	14	74919608	chr14:74919608	rs2358785	a	g	0.497	-0.0293	0.0064	4.485e-06	74919608	74452905	14	74452905	14	74452905	*	R	-2.31683	-4.57812
chr19:45229714:G:A	2.629e-14	A	G	0.0532	0.1739	0.0228	36659	63137	50	0.02923	19	45229714	19	45229714	*	rs148613044	R	19	45732972	chr19:45732972	rs148613044	a	g	0.0575	0.0032	0.0146	0.826	45732972	45229714	19	45229714	19	45229714	*	R	7.62719	0.219178
chr5:53996440:A:G	0.2826	A	G	0.7254	-0.0122	0.0113	36659	63137	0	0.8574	5	53996440	5	53996440	*	rs3776724	R	5	53292270	chr5:53292270	rs3776724	a	g	0.7409	-0.0479	0.0072	3.351e-11	53292270	53996440	5	53996440	5	53996440	*	R	-1.07965	-6.65278
chr9:78745067:A:G	0.4586	A	G	0.4581	-0.0076	0.0103	36659	63137	19.1	0.2619	9	78745067	9	78745067	*	rs11137821	R	9	81359983	chr9:81359983	rs11137821	a	g	0.4365	0.0283	0.0064	9.38e-06	81359983	78745067	9	78745067	9	78745067	*	R	-0.737864	4.42188
chr5:75608501:A:C	0.08563	A	C	0.876	-0.0262	0.0153	36659	63137	0.2	0.4384	5	75608501	5	75608501	*	rs4704229	M	5	74904326	chr5:74904326	rs4704229	a	c	0.8709	0.0338	0.0095	0.000389	74904326	75608501	5	75608501	5	75608501	*	M	-1.71242	3.55789
chr5:103345583:C:T	0.1461	T	C	0.3223	-0.0158	0.0109	36659	63137	17.4	0.278	5	103345583	5	103345583	*	rs616093	Y	5	102681284	chr5:102681284	rs616093	t	c	0.3305	0.0284	0.0068	3.006e-05	102681284	103345583	5	103345583	5	103345583	*	Y	-1.44954	4.17647
chr5:87047651:G:A	1.644e-08	A	G	0.1875	0.074	0.0131	36659	63137	48.5	0.03518	5	87047651	5	87047651	*	rs62375413	R	5	86343468	chr5:86343468	rs62375413	a	g	0.1993	0.002	0.0081	0.8041	86343468	87047651	5	87047651	5	87047651	*	R	5.64885	0.246914
chr4:1782676:C:T	0.8212	T	C	0.4715	-0.0024	0.0106	36390	62462	0	0.8607	4	1782676	4	1782676	*	rs56337234	Y	4	1784403	chr4:1784403	rs56337234	t	c	0.4978	-0.0548	0.0066	9.753e-17	1784403	1782676	4	1782676	4	1782676	*	Y	-0.226415	-8.30303
chr1:219588890:A:G	0.02491	A	G	0.2565	0.026	0.0116	36659	63137	1.3	0.429	1	219588890	1	219588890	*	rs2485300	R	1	219762232	chr1:219762232	rs61836234	a	g	0.2475	0.0335	0.0076	1.171e-05	219762232	219588890	1	219588890	1	219588890	*	R	2.24138	4.40789
chr4:17698553:G:A	0.5948	A	G	0.6028	-0.0055	0.0103	36659	63137	3.8	0.4061	4	17698553	4	17698553	*	rs979823	R	4	17700176	chr4:17700176	rs979823	a	g	0.6088	-0.0231	0.0065	0.000373	17700176	17698553	4	17698553	4	17698553	*	R	-0.533981	-3.55385
chr8:41349738:A:G	0.3975	A	G	0.9626	0.0234	0.0276	36659	63137	28	0.1778	8	41349738	8	41349738	*	rs117059949	R	8	41207257	chr8:41207257	rs117059949	a	g	0.9548	-0.0639	0.016	6.638e-05	41207257	41349738	8	41349738	8	41349738	*	R	0.847826	-3.99375
chr17:46123144:C:A	3.947e-08	A	C	0.2276	-0.0676	0.0123	36659	63137	54.2	0.01598	17	46123144	17	46123144	*	rs75652502	H	17	44200510	chr17:44200510	rs75652502	a	c	0.2122	0.0201	0.008	0.01154	44200510	46123144	17	46123144	17	46123144	*	H	-5.49593	2.5125
chr8:144324053:G:A	0.1522	A	G	0.1146	-0.0247	0.0173	36390	62462	4	0.4037	8	144324053	8	144324053	*	rs6988119	R	8	145547716	chr8:145547716	rs6988119	a	g	0.1353	-0.0367	0.0101	0.000261	145547716	144324053	8	144324053	8	144324053	*	R	-1.42775	-3.63366
chr3:23318533:C:T	0.8329	T	C	0.3268	-0.0023	0.0108	36659	63137	23.7	0.2178	3	23318533	3	23318533	*	rs7638405	H	3	23360024	chr3:23360024	rs7638405	t	c	0.3403	-0.0265	0.0069	0.0001257	23360024	23318533	3	23318533	3	23318533	*	H	-0.212963	-3.84058
chr5:102316525:G:A	0.4177	A	G	0.2761	0.0092	0.0113	36659	63137	0	0.6141	5	102316525	5	102316525	*	rs28625937	R	5	101652229	chr5:101652229	rs28625937	a	g	0.2837	-0.0353	0.0071	7.121e-07	101652229	102316525	5	102316525	5	102316525	*	R	0.814159	-4.97183
chr14:79609548:A:G	0.4402	A	G	0.5917	0.008	0.0103	36659	63137	10.2	0.347	14	79609548	14	79609548	*	rs17836226	R	14	80075891	chr14:80075891	rs17836226	a	g	0.6134	0.0301	0.0066	5.038e-06	80075891	79609548	14	79609548	14	79609548	*	R	0.776699	4.56061
chr2:59374314:C:A	0.2012	A	C	0.4862	0.0129	0.0101	36659	63137	0	0.9692	2	59374314	2	59374314	*	rs2418495	M	2	59601449	chr2:59601449	rs2418495	a	c	0.4758	-0.0244	0.0064	0.0001333	59601449	59374314	2	59374314	2	59374314	*	M	1.27723	-3.8125
chr6:34217104:T:C	0.7325	T	C	0.9659	0.0099	0.0288	36390	62462	27.8	0.1886	6	34217104	6	34217104	*	rs116344531	Y	6	34184881	chr6:34184881	rs116344531	t	c	0.9568	-0.0686	0.0158	1.431e-05	34184881	34217104	6	34217104	6	34217104	*	Y	0.34375	-4.34177
chr17:48900100:T:G	0.4687	T	G	0.4688	0.0073	0.0101	36659	63137	0	0.9783	17	48900100	17	48900100	*	rs2643361	K	17	46977462	chr17:46977462	rs2643361	t	g	0.4687	-0.0457	0.0064	8.347e-13	46977462	48900100	17	48900100	17	48900100	*	K	0.722772	-7.14062
chr8:10852670:G:A	0.3336	A	G	0.1855	0.0127	0.0131	36390	62462	0	0.6758	8	10852670	8	10852670	*	rs73209925	R	8	10710180	chr8:10710180	rs73209925	a	g	0.2086	-0.0362	0.008	5.384e-06	10710180	10852670	8	10852670	8	10852670	*	R	0.969466	-4.525
chr3:88163563:A:G	0.4664	A	G	0.1583	-0.0104	0.0143	36659	63137	2.3	0.4199	3	88163563	3	88163563	*	rs7433285	R	3	88212713	chr3:88212713	rs7433285	a	g	0.1514	-0.0319	0.009	0.000396	88212713	88163563	3	88163563	3	88163563	*	R	-0.727273	-3.54444
chr12:121427206:G:C	0.06706	C	G	0.094	-0.0321	0.0175	36659	63137	36.3	0.1087	12	121427206	12	121427206	*	rs79275964	S	12	121865009	chr12:121865009	rs79275964	c	g	0.1028	0.0393	0.0105	0.0001744	121865009	121427206	12	121427206	12	121427206	*	S	-1.83429	3.74286
chr9:31189307:A:G	0.9533	A	G	0.2554	0.0007	0.0118	36659	63137	0	0.9567	9	31189307	9	31189307	*	rs1333606	R	9	31189305	chr9:31189305	rs1333606	a	g	0.254	0.0284	0.0073	0.0001067	31189305	31189307	9	31189307	9	31189307	*	R	0.059322	3.89041
chr8:10487512:T:C	0.9298	T	C	0.5889	0.0009	0.0103	36390	62462	0	0.8306	8	10487512	8	10487512	*	rs4392859	Y	8	10345022	chr8:10345022	rs4392859	t	c	0.5668	0.0252	0.0065	0.0001036	10345022	10487512	8	10487512	8	10487512	*	Y	0.0873786	3.87692
chr20:52540710:C:T	0.5785	T	C	0.682	0.0061	0.0109	36659	63137	0	0.5833	20	52540710	20	52540710	*	rs1884004	Y	20	51157249	chr20:51157249	rs1884004	t	c	0.6896	0.0242	0.0069	0.0004618	51157249	52540710	20	52540710	20	52540710	*	Y	0.559633	3.50725
chr16:51329811:G:T	0.08038	T	G	0.0211	0.0626	0.0358	36496	62732	0	0.5206	16	51329811	16	51329811	*	rs78713681	K	16	51363722	chr16:51363722	rs78713681	t	g	0.0268	0.0718	0.0202	0.0003807	51363722	51329811	16	51329811	16	51329811	*	K	1.7486	3.55446
chr5:44890658:G:A	0.6903	A	G	0.6305	-0.0042	0.0105	36659	63137	0	0.7639	5	44890658	5	44890658	*	rs10044321	R	5	44890760	chr5:44890760	rs10044321	a	g	0.624	-0.0365	0.0066	3.14e-08	44890760	44890658	5	44890658	5	44890658	*	R	-0.4	-5.5303
chr12:133150365:A:G	0.8914	A	G	0.4108	-0.0014	0.0104	36659	63137	0	0.77	12	133150365	12	133150365	*	rs6560924	R	12	133726951	chr12:133726951	rs6560924	a	g	0.394	-0.0312	0.0065	1.538e-06	133726951	133150365	12	133150365	12	133150365	*	R	-0.134615	-4.8
chr5:9010219:A:T	0.5959	A	T	0.3776	0.0056	0.0105	36659	63137	18	0.2725	5	9010219	5	9010219	*	rs2962721	W	5	9010331	chr5:9010331	rs2962721	a	t	0.3533	0.0237	0.0067	0.000405	9010331	9010219	5	9010219	5	9010219	*	W	0.533333	3.53731
chr19:4944759:A:G	0.1076	A	G	0.3204	-0.0175	0.0109	36390	62462	0	0.4915	19	4944759	19	4944759	*	rs2602731	R	19	4944771	chr19:4944771	rs2602731	a	g	0.3146	-0.0281	0.007	6.184e-05	4944771	4944759	19	4944759	19	4944759	*	R	-1.6055	-4.01429
chr19:45223587:C:G	3.023e-15	C	G	0.9467	-0.1791	0.0227	36390	62462	46.3	0.05264	19	45223587	19	45223587	*	rs112759099	S	19	45726845	chr19:45726845	rs112759099	c	g	0.9433	0.0047	0.0147	0.7485	45726845	45223587	19	45223587	19	45223587	*	S	-7.88987	0.319728
chr6:32411518:G:C	0.0001502	C	G	0.1541	-0.0557	0.0147	35353	56437	0	0.7634	6	32411518	6	32411518	*	rs9268515	S	6	32379295	chr6:32379295	rs9268515	c	g	0.1809	0.0653	0.0084	6.395e-15	32379295	32411518	6	32411518	6	32411518	*	S	-3.78912	7.77381
chr8:114358283:T:C	0.2134	T	C	0.5308	-0.0125	0.0101	36659	63137	0	0.9111	8	114358283	8	114358283	*	rs290592	Y	8	115370512	chr8:115370512	rs290592	t	c	0.5312	-0.0239	0.0064	0.0001825	115370512	114358283	8	114358283	8	114358283	*	Y	-1.23762	-3.73438
chr1:96021325:C:T	0.1553	T	C	0.2949	-0.0157	0.0111	36659	63137	0	0.7175	1	96021325	1	96021325	*	rs513981	Y	1	96486881	chr1:96486881	rs513981	t	c	0.2805	-0.0268	0.0071	0.0001671	96486881	96021325	1	96021325	1	96021325	*	Y	-1.41441	-3.77465
chr22:49963768:C:T	0.02328	T	C	0.735	-0.0282	0.0124	36659	63137	0	0.7767	22	49963768	22	49963768	*	rs13811	H	22	50357416	chr22:50357416	rs13811	t	c	0.7264	-0.0479	0.0075	2.098e-10	50357416	49963768	22	49963768	22	49963768	*	H	-2.27419	-6.38667
chr5:12807259:G:A	0.4205	A	G	0.4621	0.0082	0.0102	36659	63137	45.8	0.04799	5	12807259	5	12807259	*	rs62350125	R	5	12807371	chr5:12807371	rs62350125	a	g	0.4739	-0.0271	0.0064	2.205e-05	12807371	12807259	5	12807259	5	12807259	*	R	0.803922	-4.23438
chr6:51477203:G:C	0.01158	C	G	0.0256	0.0809	0.032	36659	63137	21.3	0.2406	6	51477203	6	51477203	*	rs10498784	V	6	51342001	chr6:51342001	rs10498784	c	g	0.0271	0.0888	0.0197	6.444e-06	51342001	51477203	6	51477203	6	51477203	*	V	2.52812	4.50761
chr17:42498404:C:T	0.2036	T	C	0.9253	-0.0254	0.02	36659	63137	0	0.4423	17	42498404	17	42498404	*	rs9913501	Y	17	40650422	chr17:40650422	rs9913501	t	c	0.9325	-0.0759	0.0127	2.085e-09	40650422	42498404	17	42498404	17	42498404	*	Y	-1.27	-5.97638
chr7:15886603:T:C	0.8244	T	C	0.2507	-0.0026	0.0117	36659	63137	42.9	0.064	7	15886603	7	15886603	*	rs38221	Y	7	15926228	chr7:15926228	rs38221	t	c	0.2527	0.0297	0.0073	5.072e-05	15926228	15886603	7	15886603	7	15886603	*	Y	-0.222222	4.06849
chr21:38970962:C:T	0.6887	T	C	0.0409	0.0105	0.0263	36659	63137	9.4	0.3542	21	38970962	21	38970962	*	rs2836793	Y	21	40342888	chr21:40342888	rs2836793	t	c	0.0508	0.055	0.0154	0.0003523	40342888	38970962	21	38970962	21	38970962	*	Y	0.39924	3.57143
chr10:79145162:C:T	0.365	T	C	0.2425	0.0109	0.0121	36659	63137	31	0.152	10	79145162	10	79145162	*	rs35339173	Y	10	80904919	chr10:80904919	rs35339173	t	c	0.2421	0.045	0.0077	6.324e-09	80904919	79145162	10	79145162	10	79145162	*	Y	0.900826	5.84416
chr7:13834880:T:G	0.5965	T	G	0.9799	-0.0191	0.036	36390	62462	32.2	0.1507	7	13834880	7	13834880	*	rs140037777	K	7	13874505	chr7:13874505	rs140037777	t	g	0.9759	0.0768	0.0218	0.0004211	13874505	13834880	7	13834880	7	13834880	*	K	-0.530556	3.52294
chr1:177944384:T:C	0.6489	T	C	0.8233	0.006	0.0132	36659	63137	47.1	0.04171	1	177944384	1	177944384	*	rs10913469	Y	1	177913519	chr1:177913519	rs10913469	t	c	0.8052	-0.0547	0.0081	1.162e-11	177913519	177944384	1	177944384	1	177944384	*	Y	0.454545	-6.75309
chr3:9384227:G:A	0.2923	A	G	0.5759	0.0111	0.0105	36659	63137	24.5	0.2104	3	9384227	3	9384227	*	rs1129170	R	3	9425911	chr3:9425911	rs1129170	a	g	0.5871	-0.0298	0.0065	4.42e-06	9425911	9384227	3	9384227	3	9384227	*	R	1.05714	-4.58462
chr7:14805874:C:T	0.7773	T	C	0.0255	0.0091	0.0322	36659	63137	11.9	0.3305	7	14805874	7	14805874	*	rs4719420	Y	7	14845499	chr7:14845499	rs4719420	t	c	0.0358	0.064	0.0179	0.0003508	14845499	14805874	7	14805874	7	14805874	*	Y	0.282609	3.57542
chr8:9094687:C:G	0.139	C	G	0.725	-0.0167	0.0113	36390	62462	10.3	0.3479	8	9094687	8	9094687	*	rs4841099	B	8	8952197	chr8:8952197	rs4841099	c	g	0.722	0.0278	0.0072	0.0001191	8952197	9094687	8	9094687	8	9094687	*	B	-1.47788	3.86111
chr12:71125713:C:T	0.8911	T	C	0.4257	0.0014	0.0102	36659	63137	32	0.1432	12	71125713	12	71125713	*	rs11178637	Y	12	71519493	chr12:71519493	rs11178637	t	c	0.4204	0.0458	0.0065	1.722e-12	71519493	71125713	12	71125713	12	71125713	*	Y	0.137255	7.04615
chr6:160318157:T:C	0.2594	T	C	0.4584	-0.0114	0.0101	36659	63137	0	0.4631	6	160318157	6	160318157	*	rs428685	Y	6	160739189	chr6:160739189	rs428685	t	c	0.4752	0.0291	0.0064	5.208e-06	160739189	160318157	6	160318157	6	160318157	*	Y	-1.12871	4.54688
chr4:48756974:C:T	0.6204	T	C	0.3008	0.0054	0.0109	36659	63137	0	0.7688	4	48756974	4	48756974	*	rs17576077	H	4	48758991	chr4:48758991	rs17576077	t	c	0.2814	-0.0352	0.0071	7.654e-07	48758991	48756974	4	48756974	4	48756974	*	H	0.495413	-4.95775
chr15:77331316:C:G	0.2198	C	G	0.6237	-0.0127	0.0104	36659	63137	0	0.98	15	77331316	15	77331316	*	rs8029163	S	15	77623658	chr15:77623658	rs8029163	c	g	0.6072	-0.0273	0.0065	2.605e-05	77623658	77331316	15	77331316	15	77331316	*	S	-1.22115	-4.2
chr22:43272594:A:G	0.7124	A	G	0.6637	0.004	0.0108	36659	63137	15.3	0.2983	22	43272594	22	43272594	*	rs12628378	R	22	43668600	chr22:43668600	rs12628378	a	g	0.665	-0.0247	0.0069	0.0003511	43668600	43272594	22	43272594	22	43272594	*	R	0.37037	-3.57971
chr3:196106563:C:T	0.602	T	C	0.7399	-0.0061	0.0117	36659	63137	0	0.7886	3	196106563	3	196106563	*	rs6792601	Y	3	195833434	chr3:195833434	rs6792601	t	c	0.7545	0.0358	0.0074	1.466e-06	195833434	196106563	3	196106563	3	196106563	*	Y	-0.521368	4.83784
chr1:235523237:A:G	0.9326	A	G	0.4884	0.0009	0.0101	36659	63137	0	0.9173	1	235523237	1	235523237	*	rs291361	D	1	235686544	chr1:235686544	rs291361	a	g	0.4877	-0.0243	0.0068	0.0003562	235686544	235523237	1	235523237	1	235523237	*	D	0.0891089	-3.57353
chr1:81927782:G:A	0.4205	A	G	0.7531	-0.0095	0.0118	36659	63137	47.8	0.0384	1	81927782	1	81927782	*	rs284218	R	1	82393466	chr1:82393466	rs284218	a	g	0.7485	-0.0266	0.0073	0.0002842	82393466	81927782	1	81927782	1	81927782	*	R	-0.805085	-3.64384
chr11:2140628:A:G	0.07671	A	G	0.3264	-0.0196	0.0111	36390	62462	0	0.9293	11	2140628	11	2140628	*	rs3741212	R	11	2161858	chr11:2161858	rs3741212	a	g	0.3174	0.0277	0.0071	0.0001	2161858	2140628	11	2140628	11	2140628	*	R	-1.76577	3.90141
chr8:8441347:T:C	0.01258	T	C	0.6343	0.0265	0.0106	36390	62462	0	0.4447	8	8441347	8	8441347	*	rs2979204	Y	8	8298857	chr8:8298857	rs2979204	t	c	0.628	-0.0319	0.0067	1.931e-06	8298857	8441347	8	8441347	8	8441347	*	Y	2.5	-4.76119
chr13:109286073:G:A	0.9605	A	G	0.1492	-0.0007	0.0141	36659	63137	1.2	0.4299	13	109286073	13	109286073	*	rs9521289	R	13	109938421	chr13:109938421	rs9521289	a	g	0.1629	-0.0332	0.0087	0.0001333	109938421	109286073	13	109286073	13	109286073	*	R	-0.0496454	-3.81609
chr11:128138296:C:T	0.7911	T	C	0.1972	-0.0034	0.0127	36659	63137	0	0.6879	11	128138296	11	128138296	*	rs1961483	Y	11	128008191	chr11:128008191	rs1961483	t	c	0.1765	-0.0375	0.0084	7.571e-06	128008191	128138296	11	128138296	11	128138296	*	Y	-0.267717	-4.46429
chr2:43472260:T:C	0.0001226	T	C	0.9072	0.067	0.0174	36659	63137	9.6	0.3523	2	43472260	2	43472260	*	rs75135247	Y	2	43699399	chr2:43699399	rs75135247	t	c	0.9059	0.1221	0.0112	1.169e-27	43699399	43472260	2	43472260	2	43472260	*	Y	3.85057	10.9018
chr2:100279953:C:T	0.4917	T	C	0.6144	-0.0072	0.0104	36659	63137	51.5	0.02377	2	100279953	2	100279953	*	rs13033057	B	2	100896415	chr2:100896415	rs13033057	t	c	0.6291	-0.0245	0.0066	0.0002038	100896415	100279953	2	100279953	2	100279953	*	B	-0.692308	-3.71212
chr6:160282015:T:G	0.194	T	G	0.7401	-0.0148	0.0114	36659	63137	21.4	0.2399	6	160282015	6	160282015	*	rs2774220	K	6	160703047	chr6:160703047	rs2774220	t	g	0.7435	0.0267	0.0073	0.0002695	160703047	160282015	6	160282015	6	160282015	*	K	-1.29825	3.65753
chr6:32851740:T:C	0.4342	T	C	0.8722	0.0118	0.0151	36390	62462	0	0.9048	6	32851740	6	32851740	*	rs2284190	Y	6	32819517	chr6:32819517	rs2284190	t	c	0.8699	-0.0517	0.0094	4.101e-08	32819517	32851740	6	32851740	6	32851740	*	Y	0.781457	-5.5
chr8:135563425:C:T	0.4383	T	C	0.7179	0.0088	0.0113	36659	63137	0	0.9922	8	135563425	8	135563425	*	rs7845885	B	8	136575668	chr8:136575668	rs7845885	t	c	0.7355	0.0262	0.0072	0.0002872	136575668	135563425	8	135563425	8	135563425	*	B	0.778761	3.63889
chr8:10460833:T:C	0.2624	T	C	0.5596	-0.0114	0.0102	36390	62462	0	0.503	8	10460833	8	10460833	*	rs4582610	Y	8	10318343	chr8:10318343	rs4582610	t	c	0.5573	0.0252	0.0065	0.0001036	10318343	10460833	8	10460833	8	10460833	*	Y	-1.11765	3.87692
chr4:48719310:T:C	0.1424	T	C	0.4854	-0.0148	0.0101	36659	63137	22	0.2341	4	48719310	4	48719310	*	rs2354314	Y	4	48721327	chr4:48721327	rs2354314	t	c	0.5113	0.0246	0.0064	0.0001173	48721327	48719310	4	48719310	4	48719310	*	Y	-1.46535	3.84375
chr3:12344329:A:G	0.2304	A	G	0.8827	0.0189	0.0157	36659	63137	0	0.9119	3	12344329	3	12344329	*	rs11128603	R	3	12385828	chr3:12385828	rs11128603	a	g	0.8759	0.1032	0.0102	2.95e-24	12385828	12344329	3	12344329	3	12344329	*	R	1.20382	10.1176
chr8:22613634:G:T	0.3184	T	G	0.3698	-0.0105	0.0105	36659	63137	7.7	0.3703	8	22613634	8	22613634	*	rs720745	D	8	22471147	chr8:22471147	rs720745	t	g	0.359	0.0276	0.0067	3.808e-05	22471147	22613634	8	22613634	8	22613634	*	D	-1	4.1194
chr12:120994314:G:C	0.5259	C	G	0.3181	0.0068	0.0108	36659	63137	0	0.6474	12	120994314	12	120994314	*	rs56348580	S	12	121432117	chr12:121432117	rs56348580	c	g	0.3082	-0.0617	0.0069	4.313e-19	121432117	120994314	12	120994314	12	120994314	*	S	0.62963	-8.94203
chr12:121034128:C:T	0.7436	T	C	0.1977	-0.0041	0.0126	36659	63137	0	0.9152	12	121034128	12	121034128	*	rs7965349	Y	12	121471931	chr12:121471931	rs7965349	t	c	0.2011	-0.0656	0.0081	4.057e-16	121471931	121034128	12	121034128	12	121034128	*	Y	-0.325397	-8.09877
chr4:52357473:C:G	0.9534	C	G	0.4574	-0.0006	0.0102	36659	63137	0	0.873	4	52357473	4	52357473	*	rs10013077	S	4	53223639	chr4:53223639	rs10013077	c	g	0.449	0.0253	0.0065	9.724e-05	53223639	52357473	4	52357473	4	52357473	*	S	-0.0588235	3.89231
chr18:13280481:G:A	0.08679	A	G	0.5758	0.0176	0.0103	36659	63137	46.7	0.04329	18	13280481	18	13280481	*	rs28563139	R	18	13280480	chr18:13280480	rs28563139	a	g	0.5865	-0.0265	0.0065	4.461e-05	13280480	13280481	18	13280481	18	13280481	*	R	1.70874	-4.07692
chr22:41231650:C:G	0.8167	C	G	0.6335	0.0024	0.0105	36659	63137	47.4	0.03992	22	41231650	22	41231650	*	rs139486	B	22	41627654	chr22:41627654	rs139486	c	g	0.6244	0.0331	0.0066	5.221e-07	41627654	41231650	22	41231650	22	41231650	*	B	0.228571	5.01515
chr8:41498867:T:C	0.2931	T	C	0.9362	0.0223	0.0212	36659	63137	22	0.2339	8	41498867	8	41498867	*	rs17598565	Y	8	41356386	chr8:41356386	rs17598565	t	c	0.9423	0.0492	0.0141	0.0005	41356386	41498867	8	41498867	8	41498867	*	Y	1.05189	3.48936
chr11:43708303:G:A	0.8412	A	G	0.321	0.0022	0.0109	36659	63137	0	0.9381	11	43708303	11	43708303	*	rs56130800	R	11	43729853	chr11:43729853	rs56130800	a	g	0.3111	0.0354	0.0069	3.011e-07	43729853	43708303	11	43708303	11	43708303	*	R	0.201835	5.13043
chr19:51299539:T:C	0.7587	T	C	0.5699	-0.0032	0.0104	36659	63137	10.2	0.3468	19	51299539	19	51299539	*	rs62116011	Y	19	51802793	chr19:51802793	rs62116011	t	c	0.5727	-0.0233	0.0065	0.0003316	51802793	51299539	19	51299539	19	51299539	*	Y	-0.307692	-3.58462
chr8:109007481:A:G	0.5889	A	G	0.5064	0.0055	0.0102	36659	63137	3.1	0.4131	8	109007481	8	109007481	*	rs4585725	R	8	110019710	chr8:110019710	rs4585725	a	g	0.4792	0.0232	0.0064	0.0002807	110019710	109007481	8	109007481	8	109007481	*	R	0.539216	3.625
chr8:10900703:A:G	0.01149	A	G	0.4719	-0.0256	0.0101	36390	62462	0	0.711	8	10900703	8	10900703	*	rs10107145	R	8	10758213	chr8:10758213	rs10107145	a	g	0.4571	0.0412	0.0065	2.2e-10	10758213	10900703	8	10900703	8	10900703	*	R	-2.53465	6.33846
chr4:52280433:A:G	0.2642	A	G	0.6741	-0.0121	0.0108	36659	63137	7.4	0.3737	4	52280433	4	52280433	*	rs10012935	R	4	53146599	chr4:53146599	rs10012935	a	g	0.6809	0.0283	0.0068	3.206e-05	53146599	52280433	4	52280433	4	52280433	*	R	-1.12037	4.16176
chr5:44918191:G:A	0.5426	A	G	0.6312	-0.0064	0.0105	36659	63137	0	0.8053	5	44918191	5	44918191	*	rs6451783	R	5	44918293	chr5:44918293	rs6451783	a	g	0.6239	-0.0369	0.0066	2.218e-08	44918293	44918191	5	44918191	5	44918191	*	R	-0.609524	-5.59091
chr5:120633941:C:G	0.8174	C	G	0.5067	0.0023	0.0101	36659	63137	0	0.6996	5	120633941	5	120633941	*	rs1823929	S	5	119969636	chr5:119969636	rs1823929	c	g	0.4967	0.0261	0.0064	4.379e-05	119969636	120633941	5	120633941	5	120633941	*	S	0.227723	4.07812
chr6:32784789:C:T	0.1534	T	C	0.7006	0.0158	0.0111	36390	62462	0	0.8143	6	32784789	6	32784789	*	rs719653	Y	6	32752566	chr6:32752566	rs719653	t	c	0.6902	0.027	0.0069	9.338e-05	32752566	32784789	6	32784789	6	32784789	*	Y	1.42342	3.91304
chr8:41577706:C:T	0.4169	T	C	0.3081	0.0089	0.011	36659	63137	0	0.8536	8	41577706	8	41577706	*	rs1060731	Y	8	41435225	chr8:41435225	rs1060731	t	c	0.2915	0.0414	0.007	3.6e-09	41435225	41577706	8	41577706	8	41577706	*	Y	0.809091	5.91429
chr22:41123304:G:A	0.6827	A	G	0.6267	0.0043	0.0105	36659	63137	51.8	0.02279	22	41123304	22	41123304	*	rs5758238	R	22	41519308	chr22:41519308	rs5758238	a	g	0.622	0.0351	0.0066	1.031e-07	41519308	41123304	22	41123304	22	41123304	*	R	0.409524	5.31818
chr8:11376073:A:G	0.1379	A	G	0.5395	-0.015	0.0101	36390	62462	0	0.4424	8	11376073	8	11376073	*	rs2898272	R	8	11233582	chr8:11233582	rs2898272	a	g	0.5343	0.0366	0.0065	1.719e-08	11233582	11376073	8	11376073	8	11376073	*	R	-1.48515	5.63077
chr11:128662124:C:G	0.4336	C	G	0.7366	-0.009	0.0116	36659	63137	9.9	0.35	11	128662124	11	128662124	*	rs509097	S	11	128532019	chr11:128532019	rs509097	c	g	0.713	-0.0249	0.0071	0.00047	128532019	128662124	11	128662124	11	128662124	*	S	-0.775862	-3.50704
chr5:12413957:T:C	0.3072	T	C	0.6613	0.0109	0.0107	36659	63137	0	0.4414	5	12413957	5	12413957	*	rs11959917	Y	5	12414069	chr5:12414069	rs11959917	t	c	0.6612	-0.0236	0.0067	0.0004285	12414069	12413957	5	12413957	5	12413957	*	Y	1.01869	-3.52239
chr4:45177866:C:T	0.3238	T	C	0.4319	-0.01	0.0101	36659	63137	41.9	0.06985	4	45177866	4	45177866	*	rs12641981	Y	4	45179883	chr4:45179883	rs12641981	t	c	0.4305	0.0412	0.0065	2.2e-10	45179883	45177866	4	45177866	4	45177866	*	Y	-0.990099	6.33846
chr4:49004951:T:C	0.3721	T	C	0.2533	-0.0104	0.0117	36659	63137	0	0.5428	4	49004951	4	49004951	*	rs4695419	Y	4	49006968	chr4:49006968	rs4695419	t	c	0.2732	0.0302	0.0072	2.912e-05	49006968	49004951	4	49004951	4	49004951	*	Y	-0.888889	4.19444
chr8:10684497:T:C	0.009523	T	C	0.7881	-0.0332	0.0128	36390	62462	16.4	0.2923	8	10684497	8	10684497	*	rs28488675	H	8	10542007	chr8:10542007	rs28488675	t	c	0.7783	0.0278	0.0079	0.0003998	10542007	10684497	8	10684497	8	10684497	*	H	-2.59375	3.51899
chr10:86403370:G:A	0.5829	A	G	0.0856	0.01	0.0182	36659	63137	0	0.7938	10	86403370	10	86403370	*	rs73346386	R	10	88163127	chr10:88163127	rs73346386	a	g	0.0774	0.0444	0.0119	0.0001994	88163127	86403370	10	86403370	10	86403370	*	R	0.549451	3.73109
chr2:67645612:C:G	0.1411	C	G	0.256	0.0173	0.0118	36659	63137	0	0.6978	2	67645612	2	67645612	*	rs891533	S	2	67872744	chr2:67872744	rs891533	c	g	0.2526	0.0267	0.0073	0.0002695	67872744	67645612	2	67645612	2	67645612	*	S	1.4661	3.65753
chr2:202195456:A:G	0.3993	A	G	0.119	0.0133	0.0158	36659	63137	0	0.4899	2	202195456	2	202195456	*	rs2350357	R	2	203060179	chr2:203060179	rs2350357	a	g	0.1143	0.0364	0.0101	0.000293	203060179	202195456	2	202195456	2	202195456	*	R	0.841772	3.60396
chr10:113048313:T:C	0.9376	T	C	0.5239	-0.0008	0.0101	36659	63137	35.4	0.1158	10	113048313	10	113048313	*	rs10885409	Y	10	114808072	chr10:114808072	rs10885409	t	c	0.5288	-0.1618	0.0064	1.37e-141	114808072	113048313	10	113048313	10	113048313	*	Y	-0.0792079	-25.2812
chr8:10727132:T:C	0.6454	T	C	0.4709	-0.0047	0.0102	36390	62462	0	0.9766	8	10727132	8	10727132	*	rs11774893	H	8	10584642	chr8:10584642	rs11774893	t	c	0.4693	0.025	0.0066	0.0001506	10584642	10727132	8	10727132	8	10727132	*	H	-0.460784	3.78788
chr9:3281518:T:C	0.3412	T	C	0.8768	0.0147	0.0154	36659	63137	0	0.9748	9	3281518	9	3281518	*	rs11998979	Y	9	3281518	chr9:3281518	rs11998979	t	c	0.8776	-0.0469	0.0097	1.461e-06	3281518	3281518	9	3281518	9	3281518	*	Y	0.954545	-4.83505
chr18:1821016:A:T	0.1142	A	T	0.8506	0.0227	0.0144	36659	63137	10.6	0.3434	18	1821016	18	1821016	*	rs56079252	W	18	1821017	chr18:1821017	rs56079252	a	t	0.8496	-0.0392	0.0092	2.095e-05	1821017	1821016	18	1821016	18	1821016	*	W	1.57639	-4.26087
chr9:136395927:G:A	0.585	A	G	0.124	0.0084	0.0153	36659	63137	0	0.7999	9	136395927	9	136395927	*	rs11791501	R	9	139290379	chr9:139290379	rs11791501	a	g	0.1352	-0.0357	0.0095	0.000179	139290379	136395927	9	136395927	9	136395927	*	R	0.54902	-3.75789
chr19:31372192:C:G	0.1669	C	G	0.4519	-0.0142	0.0102	36659	63137	42.3	0.0671	19	31372192	19	31372192	*	rs17498280	S	19	31863098	chr19:31863098	rs17498280	c	g	0.429	0.0274	0.0065	2.434e-05	31863098	31372192	19	31372192	19	31372192	*	S	-1.39216	4.21538
chr2:26938608:G:C	0.3938	C	G	0.1594	-0.0118	0.0138	36659	63137	0	0.8949	2	26938608	2	26938608	*	rs72804857	S	2	27161476	chr2:27161476	rs72804857	c	g	0.141	-0.0369	0.0092	6.205e-05	27161476	26938608	2	26938608	2	26938608	*	S	-0.855072	-4.01087
chr4:20089762:A:G	0.6281	A	G	0.128	0.0079	0.0162	36659	63137	20.7	0.2464	4	20089762	4	20089762	*	rs6856606	R	4	20091385	chr4:20091385	rs6856606	a	g	0.1163	0.0442	0.0099	8.844e-06	20091385	20089762	4	20089762	4	20089762	*	R	0.487654	4.46465
chr6:166969779:G:C	0.7943	C	G	0.0166	0.0102	0.0391	36659	63137	0	0.9739	6	166969779	6	166969779	*	rs73043122	S	6	167383267	chr6:167383267	rs73043122	c	g	0.0164	0.0949	0.0255	0.0002035	167383267	166969779	6	166969779	6	166969779	*	S	0.26087	3.72157
chr15:49379916:C:T	0.2084	T	C	0.2127	0.0155	0.0124	36659	63137	11.6	0.3336	15	49379916	15	49379916	*	rs60594237	Y	15	49672113	chr15:49672113	rs60594237	t	c	0.2093	-0.03	0.0079	0.0001333	49672113	49379916	15	49379916	15	49379916	*	Y	1.25	-3.79747
chr2:148773275:G:A	0.8508	A	G	0.027	-0.0059	0.0314	36390	62462	16.8	0.2884	2	148773275	2	148773275	*	rs115719667	R	2	149530844	chr2:149530844	rs115719667	a	g	0.0294	0.0677	0.019	0.0003538	149530844	148773275	2	148773275	2	148773275	*	R	-0.187898	3.56316
chr13:26093921:G:T	0.7417	T	G	0.187	-0.0043	0.013	36659	63137	0	0.9034	13	26093921	13	26093921	*	rs7990658	K	13	26668059	chr13:26668059	rs7990658	t	g	0.1824	-0.0339	0.0083	4.16e-05	26668059	26093921	13	26093921	13	26093921	*	K	-0.330769	-4.08434
chr20:44203668:T:C	0.6796	T	C	0.6771	0.0045	0.0108	36659	63137	0	0.9916	20	44203668	20	44203668	*	rs13044950	Y	20	42832308	chr20:42832308	rs13044950	t	c	0.6829	-0.0294	0.0069	2.095e-05	42832308	44203668	20	44203668	20	44203668	*	Y	0.416667	-4.26087
chr19:45798198:A:C	0.1907	A	C	0.5506	0.0133	0.0102	36659	63137	15.3	0.2984	19	45798198	19	45798198	*	rs35226705	M	19	46301456	chr19:46301456	rs35226705	a	c	0.5426	-0.0325	0.0064	3.607e-07	46301456	45798198	19	45798198	19	45798198	*	M	1.30392	-5.07812
chr21:46084109:G:A	0.1561	A	G	0.0815	0.0274	0.0193	36390	62462	39.7	0.09274	21	46084109	21	46084109	*	rs80207430	R	21	47504023	chr21:47504023	rs80207430	a	g	0.0848	0.0486	0.0121	6.295e-05	47504023	46084109	21	46084109	21	46084109	*	R	1.41969	4.01653
chr8:115579679:T:C	0.07455	T	C	0.4248	-0.0183	0.0103	36659	63137	0	0.8821	8	115579679	8	115579679	*	rs3808459	Y	8	116591906	chr8:116591906	rs3808459	t	c	0.4287	0.0327	0.0064	3.057e-07	116591906	115579679	8	115579679	8	115579679	*	Y	-1.7767	5.10938
chr6:46581199:G:A	0.0505	A	G	0.0008	-0.797	0.4075	20301	21839	0	1	6	46581199	6	46581199	*	rs112461045	R	6	46548936	chr6:46548936	rs112461045	a	g	0.0026	0.5237	0.1475	0.0003854	46548936	46581199	6	46581199	6	46581199	*	R	-1.95583	3.55051
chr10:85249593:A:G	0.7396	A	G	0.9243	-0.0064	0.0193	36659	63137	8	0.3673	10	85249593	10	85249593	*	rs11816602	R	10	87009349	chr10:87009349	rs11816602	a	g	0.9165	0.0495	0.0118	2.867e-05	87009349	85249593	10	85249593	10	85249593	*	R	-0.331606	4.19492
chr17:21357536:T:A	0.9772	A	T	0.4661	0.0003	0.0105	36390	62462	39.3	0.09598	17	21357536	17	21357536	*	rs2176650	W	17	21260848	chr17:21260848	rs2176650	a	t	0.466	-0.0239	0.0065	0.0002317	21260848	21357536	17	21357536	17	21357536	*	W	0.0285714	-3.67692
chr3:152384926:G:A	0.304	A	G	0.109	-0.0167	0.0162	36659	63137	15	0.3014	3	152384926	3	152384926	*	rs17370233	R	3	152102715	chr3:152102715	rs17370233	a	g	0.1009	-0.0417	0.0108	0.0001103	152102715	152384926	3	152384926	3	152384926	*	R	-1.03086	-3.86111
chr5:72978299:A:G	0.04039	A	G	0.8577	-0.0299	0.0146	36659	63137	17.1	0.2808	5	72978299	5	72978299	*	rs62360751	R	5	72274126	chr5:72274126	rs62360751	a	g	0.8496	-0.0335	0.009	0.0001989	72274126	72978299	5	72978299	5	72978299	*	R	-2.04795	-3.72222
chr3:138026683:T:C	0.5927	T	C	0.5159	0.0055	0.0102	36659	63137	10.6	0.3433	3	138026683	3	138026683	*	rs9809036	Y	3	137745525	chr3:137745525	rs9809036	t	c	0.5184	-0.0227	0.0064	0.0003792	137745525	138026683	3	138026683	3	138026683	*	Y	0.539216	-3.54688
chr7:157172543:A:G	0.9102	A	G	0.6508	-0.0012	0.0106	36659	63137	2	0.4231	7	157172543	7	157172543	*	rs3802130	R	7	156965237	chr7:156965237	rs3802130	a	g	0.6622	0.0579	0.0067	5.594e-18	156965237	157172543	7	157172543	7	157172543	*	R	-0.113208	8.64179
chr11:49623208:G:A	0.0005584	A	G	0.0864	0.0618	0.0179	36659	63137	4	0.4049	11	49623208	11	49623208	*	rs11603146	R	11	49644760	chr11:49644760	rs11603146	a	g	0.087	0.0435	0.0125	0.0004807	49644760	49623208	11	49623208	11	49623208	*	R	3.45251	3.48
chr8:114342423:T:C	0.1338	T	C	0.6215	-0.0156	0.0104	36659	63137	12.8	0.3227	8	114342423	8	114342423	*	rs6984870	Y	8	115354652	chr8:115354652	rs6984870	t	c	0.6177	-0.0294	0.0066	8.308e-06	115354652	114342423	8	114342423	8	114342423	*	Y	-1.5	-4.45455
chr9:81730211:T:C	0.3632	T	C	0.5567	-0.0093	0.0102	36659	63137	49	0.03336	9	81730211	9	81730211	*	rs2086831	Y	9	84345126	chr9:84345126	rs2086831	t	c	0.549	-0.0229	0.0064	0.0003364	84345126	81730211	9	81730211	9	81730211	*	Y	-0.911765	-3.57812
chr2:196073641:T:G	0.2194	T	G	0.7004	0.0135	0.011	36659	63137	33.6	0.1301	2	196073641	2	196073641	*	rs2139390	K	2	196938365	chr2:196938365	rs2139390	t	g	0.7219	-0.0255	0.0071	0.0003415	196938365	196073641	2	196073641	2	196073641	*	K	1.22727	-3.59155
chr4:93949010:C:T	0.4951	T	C	0.0131	-0.0353	0.0517	36227	62057	18.4	0.2786	4	93949010	4	93949010	*	rs1816665	Y	4	94870161	chr4:94870161	rs1816665	t	c	0.0148	0.1213	0.0315	0.0001186	94870161	93949010	4	93949010	4	93949010	*	Y	-0.682785	3.85079
chr5:44805824:A:G	0.8559	A	G	0.6107	-0.0019	0.0103	36659	63137	0	0.8438	5	44805824	5	44805824	*	rs13159598	R	5	44805926	chr5:44805926	rs13159598	a	g	0.6006	-0.0389	0.0065	2.068e-09	44805926	44805824	5	44805824	5	44805824	*	R	-0.184466	-5.98462
chr2:164775558:A:G	0.3944	A	G	0.7963	0.0107	0.0125	36659	63137	38.6	0.09205	2	164775558	2	164775558	*	rs355871	R	2	165632068	chr2:165632068	rs355871	a	g	0.8065	0.0318	0.0081	8e-05	165632068	164775558	2	164775558	2	164775558	*	R	0.856	3.92593
chr2:66029585:A:G	0.945	A	G	0.3224	0.0008	0.0109	36659	63137	41.9	0.06965	2	66029585	2	66029585	*	rs2627850	R	2	66256719	chr2:66256719	rs2627850	a	g	0.3282	0.0242	0.0068	0.0003767	66256719	66029585	2	66029585	2	66029585	*	R	0.0733945	3.55882
chr7:39363166:C:T	0.08489	T	C	0.1573	0.0237	0.0138	36659	63137	0	0.5748	7	39363166	7	39363166	*	rs76067549	Y	7	39402765	chr7:39402765	rs76067549	t	c	0.1606	-0.0347	0.0087	6.525e-05	39402765	39363166	7	39363166	7	39363166	*	Y	1.71739	-3.98851
chr6:32681946:T:C	0.0002567	T	C	0.7613	0.044	0.012	36659	63137	0	0.4556	6	32681946	6	32681946	*	rs9275110	Y	6	32649723	chr6:32649723	rs9275110	t	c	0.7673	-0.0432	0.0075	1.001e-08	32649723	32681946	6	32681946	6	32681946	*	Y	3.66667	-5.76
chr15:56950075:G:A	0.705	A	G	0.0305	0.0111	0.0294	36659	63137	21.2	0.2418	15	56950075	15	56950075	*	rs75352825	R	15	57242273	chr15:57242273	rs75352825	a	g	0.0378	0.0876	0.0169	2.029e-07	57242273	56950075	15	56950075	15	56950075	*	R	0.377551	5.18343
chr11:73592966:C:T	0.04653	T	C	0.0084	-0.1178	0.0592	35862	55951	0	0.8546	11	73592966	11	73592966	*	rs77618699	Y	11	73304011	chr11:73304011	rs77618699	t	c	0.0081	-0.1725	0.0433	6.905e-05	73304011	73592966	11	73592966	11	73592966	*	Y	-1.98986	-3.98383
chr1:219541657:G:A	0.1935	A	G	0.3179	-0.014	0.0108	36659	63137	38.3	0.09391	1	219541657	1	219541657	*	rs2820449	R	1	219714999	chr1:219714999	rs2820449	a	g	0.3402	-0.0499	0.0067	9.57e-14	219714999	219541657	1	219541657	1	219541657	*	R	-1.2963	-7.44776
chr10:63614317:A:G	0.0001239	A	G	0.7082	-0.0426	0.0111	36659	63137	22	0.2336	10	63614317	10	63614317	*	rs12245846	R	10	65374077	chr10:65374077	rs12245846	a	g	0.6929	-0.0294	0.0069	2.095e-05	65374077	63614317	10	63614317	10	63614317	*	R	-3.83784	-4.26087
chr5:56909530:A:G	0.01187	A	G	0.1627	0.0346	0.0138	36659	63137	7.5	0.3721	5	56909530	5	56909530	*	rs185220	R	5	56205357	chr5:56205357	rs185220	a	g	0.1593	0.031	0.0088	0.0004239	56205357	56909530	5	56909530	5	56909530	*	R	2.50725	3.52273
chr16:53395268:C:T	0.115	T	C	0.3428	-0.017	0.0108	36659	63137	23	0.2249	16	53395268	16	53395268	*	rs62048478	Y	16	53429180	chr16:53429180	rs62048478	t	c	0.3227	-0.0262	0.0069	0.0001498	53429180	53395268	16	53395268	16	53395268	*	Y	-1.57407	-3.7971
chr15:77571909:C:A	0.5327	A	C	0.4113	-0.0064	0.0102	36659	63137	0	0.9682	15	77571909	15	77571909	*	rs2682923	M	15	77864251	chr15:77864251	rs2682923	a	c	0.4115	-0.0533	0.0065	2.199e-16	77864251	77571909	15	77571909	15	77571909	*	M	-0.627451	-8.2
chr11:61479053:C:T	0.3805	T	C	0.8389	-0.0125	0.0143	36659	63137	0	0.6499	11	61479053	11	61479053	*	rs2924441	Y	11	61246525	chr11:61246525	rs2924441	t	c	0.8624	-0.0328	0.0093	0.0004318	61246525	61479053	11	61479053	11	61479053	*	Y	-0.874126	-3.52688
chr1:6693177:C:T	0.184	T	C	0.5189	0.0136	0.0102	36659	63137	8.7	0.3611	1	6693177	1	6693177	*	rs156986	Y	1	6753237	chr1:6753237	rs156986	t	c	0.5335	-0.0247	0.0064	0.00011	6753237	6693177	1	6693177	1	6693177	*	Y	1.33333	-3.85937
chr3:185740454:C:T	0.2128	T	C	0.0195	0.0465	0.0374	36496	62732	35.2	0.126	3	185740454	3	185740454	*	rs115327345	Y	3	185458242	chr3:185458242	rs115327345	t	c	0.0171	0.1056	0.025	2.443e-05	185458242	185740454	3	185740454	3	185740454	*	Y	1.24332	4.224
chr5:56900777:G:A	0.7725	A	G	0.7401	0.0033	0.0116	36659	63137	9.3	0.3559	5	56900777	5	56900777	*	rs96844	R	5	56196604	chr5:56196604	rs96844	a	g	0.7353	-0.0368	0.0073	5.139e-07	56196604	56900777	5	56900777	5	56900777	*	R	0.284483	-5.0411
chr3:115117295:A:G	0.1402	A	G	0.8843	-0.0231	0.0156	36659	63137	0	0.6444	3	115117295	3	115117295	*	rs16823508	R	3	114836142	chr3:114836142	rs16823508	a	g	0.8902	-0.0405	0.0103	7.912e-05	114836142	115117295	3	115117295	3	115117295	*	R	-1.48077	-3.93204
chr15:74318390:A:T	0.6613	A	T	0.9624	0.0117	0.0266	36659	63137	3.8	0.4067	15	74318390	15	74318390	*	rs3809541	W	15	74610731	chr15:74610731	rs3809541	a	t	0.9628	0.0664	0.0173	0.0001213	74610731	74318390	15	74318390	15	74318390	*	W	0.43985	3.83815
chr13:108133697:C:T	0.1459	T	C	0.8474	0.0221	0.0152	36659	63137	0	0.6692	13	108133697	13	108133697	*	rs9301278	Y	13	108786045	chr13:108786045	rs9301278	t	c	0.8736	-0.0525	0.0096	5.03e-08	108786045	108133697	13	108133697	13	108133697	*	Y	1.45395	-5.46875
chr5:45084442:G:C	0.5341	C	G	0.1683	-0.0087	0.0139	36659	63137	0	0.874	5	45084442	5	45084442	*	rs137877813	S	5	45084544	chr5:45084544	rs137877813	c	g	0.1457	-0.0371	0.0103	0.0002995	45084544	45084442	5	45084442	5	45084442	*	S	-0.625899	-3.60194
chr2:27520763:C:T	0.6012	T	C	0.3714	-0.0055	0.0105	36659	63137	0	0.5874	2	27520763	2	27520763	*	rs13022659	Y	2	27743630	chr2:27743630	rs13022659	t	c	0.3964	0.0358	0.0065	3.491e-08	27743630	27520763	2	27520763	2	27520763	*	Y	-0.52381	5.50769
chr6:47517390:C:T	3.598e-09	T	C	0.2703	0.0669	0.0113	36659	63137	0	0.9599	6	47517390	6	47517390	*	rs7767350	Y	6	47485126	chr6:47485126	rs7767350	t	c	0.2651	-0.0068	0.0073	0.3535	47485126	47517390	6	47517390	6	47517390	*	Y	5.92035	-0.931507
chr17:39267896:C:T	0.01221	T	C	0.8142	0.0342	0.0137	36659	63137	4.1	0.4041	17	39267896	17	39267896	*	rs8073907	Y	17	37424149	chr17:37424149	rs8073907	t	c	0.8494	-0.0358	0.0091	8.49e-05	37424149	39267896	17	39267896	17	39267896	*	Y	2.49635	-3.93407
chr7:40849957:C:T	0.0178	T	C	0.1205	0.0374	0.0158	36659	63137	14.9	0.3022	7	40849957	7	40849957	*	rs55836921	Y	7	40889556	chr7:40889556	rs55836921	t	c	0.1139	0.0465	0.0101	3.724e-06	40889556	40849957	7	40849957	7	40849957	*	Y	2.36709	4.60396
chr11:72718534:G:A	0.6339	A	G	0.1519	-0.0067	0.0141	36659	63137	0	0.6177	11	72718534	11	72718534	*	rs75896506	R	11	72429579	chr11:72429579	rs75896506	a	g	0.1624	-0.0981	0.0088	6.841e-29	72429579	72718534	11	72718534	11	72718534	*	R	-0.475177	-11.1477
chr5:56497962:C:T	0.7473	T	C	0.1241	-0.005	0.0155	36659	63137	0	0.5379	5	56497962	5	56497962	*	rs151836	B	5	55793789	chr5:55793789	rs151836	t	c	0.1269	-0.0522	0.0097	8.285e-08	55793789	56497962	5	56497962	5	56497962	*	B	-0.322581	-5.38144
chr5:56497962:C:T	0.7473	T	C	0.1241	-0.005	0.0155	36659	63137	0	0.5379	5	56497962	5	56497962	*	rs879723569	R	5	55793789	chr5:55793789	rs151836	t	c	0.1269	-0.0522	0.0097	8.285e-08	55793789	56497962	5	56497962	5	56497962	*	R	-0.322581	-5.38144
chr6:32181760:C:G	0.7674	C	G	0.8456	0.0042	0.0141	36659	63137	44.3	0.05581	6	32181760	6	32181760	*	rs3134941	S	6	32149537	chr6:32149537	rs3134941	c	g	0.8171	-0.0297	0.0083	0.0003299	32149537	32181760	6	32181760	6	32181760	*	S	0.297872	-3.57831
chr2:226162148:T:A	0.6586	A	T	0.3264	-0.0047	0.0107	36659	63137	26.2	0.1949	2	226162148	2	226162148	*	rs13423088	W	2	227026864	chr2:227026864	rs13423088	a	t	0.3295	-0.0834	0.0068	1.589e-34	227026864	226162148	2	226162148	2	226162148	*	W	-0.439252	-12.2647
chr3:160442664:G:C	0.4342	C	G	0.4517	0.0079	0.0102	36659	63137	8.3	0.365	3	160442664	3	160442664	*	rs17826221	S	3	160160452	chr3:160160452	rs17826221	c	g	0.4854	-0.025	0.0064	9.067e-05	160160452	160442664	3	160442664	3	160442664	*	S	0.77451	-3.90625
chr8:95026731:T:C	0.2511	T	C	0.8578	0.0166	0.0144	36659	63137	54.1	0.0163	8	95026731	8	95026731	*	rs10106491	Y	8	96038959	chr8:96038959	rs10106491	t	c	0.8514	-0.0325	0.0089	0.0002604	96038959	95026731	8	95026731	8	95026731	*	Y	1.15278	-3.65169
chr2:147150989:T:G	0.36	T	G	0.4193	-0.0094	0.0103	36659	63137	0	0.8601	2	147150989	2	147150989	*	rs1083458	D	2	147908557	chr2:147908557	rs1083458	t	g	0.4224	0.0233	0.0064	0.0002642	147908557	147150989	2	147150989	2	147150989	*	D	-0.912621	3.64062
chr1:207573951:A:G	3.56e-27	A	G	0.1996	0.1363	0.0126	36659	63137	0	0.4863	1	207573951	1	207573951	*	rs1752684	R	1	207747296	chr1:207747296	rs1752684	a	g	0.1945	-0.0022	0.0081	0.7849	207747296	207573951	1	207573951	1	207573951	*	R	10.8175	-0.271605
chr14:74458694:A:G	0.02136	A	G	0.5209	0.0234	0.0102	36659	63137	22	0.2342	14	74458694	14	74458694	*	rs10149538	R	14	74925397	chr14:74925397	rs10149538	a	g	0.5168	0.0308	0.0064	1.418e-06	74925397	74458694	14	74458694	14	74458694	*	R	2.29412	4.8125
chr6:24435136:C:T	0.2258	T	C	0.7926	0.0152	0.0125	36659	63137	0	0.9407	6	24435136	6	24435136	*	rs2753915	Y	6	24435364	chr6:24435364	rs2753915	t	c	0.7884	0.0336	0.0079	1.879e-05	24435364	24435136	6	24435136	6	24435136	*	Y	1.216	4.25316
chr11:86003245:T:C	4.103e-15	T	C	0.1979	-0.1004	0.0128	36659	63137	0	0.7652	11	86003245	11	86003245	*	rs471204	B	11	85714288	chr11:85714288	rs7951988	t	c	0.1946	-0.0122	0.0081	0.1302	85714288	86003245	11	86003245	11	86003245	*	B	-7.84375	-1.50617
chr18:38956905:G:A	0.09897	A	G	0.1046	-0.0273	0.0165	36659	63137	51	0.02555	18	38956905	18	38956905	*	rs16971283	R	18	36536869	chr18:36536869	rs16971283	a	g	0.104	-0.039	0.0106	0.0002261	36536869	38956905	18	38956905	18	38956905	*	R	-1.65455	-3.67925
chr8:127321014:G:C	0.2085	C	G	0.5064	0.0127	0.0101	36659	63137	39.9	0.08295	8	127321014	8	127321014	*	rs452529	S	8	128333259	chr8:128333259	rs452529	c	g	0.5052	-0.0225	0.0064	0.0004269	128333259	127321014	8	127321014	8	127321014	*	S	1.25743	-3.51562
chr1:50467528:C:T	0.0802	T	C	0.1034	-0.029	0.0166	36659	63137	10.6	0.3431	1	50467528	1	50467528	*	rs56272614	H	1	50933200	chr1:50933200	rs56272614	t	c	0.0998	-0.0612	0.0108	1.388e-08	50933200	50467528	1	50467528	1	50467528	*	H	-1.74699	-5.66667
chr5:72914771:G:A	0.1381	A	G	0.1563	0.0207	0.014	36659	63137	7.6	0.3717	5	72914771	5	72914771	*	rs11743508	R	5	72210598	chr5:72210598	rs11743508	a	g	0.1644	0.0333	0.0086	0.0001051	72210598	72914771	5	72914771	5	72914771	*	R	1.47857	3.87209
chr7:14793565:T:C	0.2575	T	C	0.9216	-0.0211	0.0186	36659	63137	13.7	0.3137	7	14793565	7	14793565	*	rs17288255	Y	7	14833190	chr7:14833190	rs17288255	t	c	0.9103	-0.0472	0.0112	2.519e-05	14833190	14793565	7	14793565	7	14793565	*	Y	-1.13441	-4.21429
chr6:78724911:G:C	0.3353	C	G	0.4443	-0.0098	0.0101	36659	63137	45.4	0.04977	6	78724911	6	78724911	*	rs1180827	S	6	79434628	chr6:79434628	rs1180827	c	g	0.4497	0.0232	0.0064	0.0002807	79434628	78724911	6	78724911	6	78724911	*	S	-0.970297	3.625
chr17:17879090:G:A	0.5672	A	G	0.5955	0.0059	0.0103	36659	63137	35.8	0.1127	17	17879090	17	17879090	*	rs8065563	R	17	17782404	chr17:17782404	rs8065563	a	g	0.6143	-0.0351	0.0066	1.031e-07	17782404	17879090	17	17879090	17	17879090	*	R	0.572816	-5.31818
chr1:83991265:T:A	0.293	A	T	0.5577	-0.0107	0.0102	36659	63137	0	0.8838	1	83991265	1	83991265	*	rs12749350	W	1	84456948	chr1:84456948	rs12749350	a	t	0.5669	0.0249	0.0064	9.674e-05	84456948	83991265	1	83991265	1	83991265	*	W	-1.04902	3.89062
chr2:212966611:C:T	0.3431	T	C	0.3051	0.0104	0.011	36659	63137	0	0.9115	2	212966611	2	212966611	*	rs11679164	Y	2	213831335	chr2:213831335	rs11679164	t	c	0.312	-0.0338	0.0069	1.002e-06	213831335	212966611	2	212966611	2	212966611	*	Y	0.945455	-4.89855
chr2:164653069:G:A	0.139	A	G	0.2199	-0.018	0.0122	36659	63137	0	0.5494	2	164653069	2	164653069	*	rs7607886	R	2	165509579	chr2:165509579	rs7607886	a	g	0.2126	-0.0514	0.0079	5.928e-11	165509579	164653069	2	164653069	2	164653069	*	R	-1.47541	-6.50633
chr2:27616502:T:C	0.8809	T	C	0.7035	-0.0017	0.011	36659	63137	0	0.8685	2	27616502	2	27616502	*	rs4666000	Y	2	27839369	chr2:27839369	rs4666000	t	c	0.7252	0.046	0.0072	1.924e-10	27839369	27616502	2	27616502	2	27616502	*	Y	-0.154545	6.38889
chr14:91556234:T:C	0.6249	T	C	0.8364	-0.0067	0.0137	36659	63137	23.9	0.2164	14	91556234	14	91556234	*	rs61990544	Y	14	92022578	chr14:92022578	rs61990544	t	c	0.8344	0.0339	0.0087	9.584e-05	92022578	91556234	14	91556234	14	91556234	*	Y	-0.489051	3.89655
chr6:78740484:G:A	0.4012	A	G	0.4369	-0.0085	0.0102	36659	63137	47.6	0.03938	6	78740484	6	78740484	*	rs4312941	R	6	79450201	chr6:79450201	rs4312941	a	g	0.4451	0.0238	0.0064	0.0001942	79450201	78740484	6	78740484	6	78740484	*	R	-0.833333	3.71875
chr19:19364279:G:A	0.0689	A	G	0.6444	-0.0193	0.0106	36659	63137	7.4	0.3738	19	19364279	19	19364279	*	rs2965199	V	19	19475088	chr19:19475088	rs2965199	a	g	0.6517	-0.0251	0.0067	0.0001799	19475088	19364279	19	19364279	19	19364279	*	V	-1.82075	-3.74627
chr5:44855610:T:G	0.6462	T	G	0.3685	0.0048	0.0105	36659	63137	0	0.7283	5	44855610	5	44855610	*	rs4605791	K	5	44855712	chr5:44855712	rs4605791	t	g	0.3762	0.037	0.0066	2.032e-08	44855712	44855610	5	44855610	5	44855610	*	K	0.457143	5.60606
chr11:119078373:G:A	0.9453	A	G	0.3969	-0.0007	0.0104	36659	63137	0	0.448	11	119078373	11	119078373	*	rs1177563	D	11	118949083	chr11:118949083	rs1177563	a	g	0.3984	0.0326	0.0065	5.116e-07	118949083	119078373	11	119078373	11	119078373	*	D	-0.0673077	5.01538
chr2:161193488:G:A	0.398	A	G	0.3121	0.0092	0.0108	36659	63137	31.2	0.1502	2	161193488	2	161193488	*	rs1267073	R	2	162049999	chr2:162049999	rs1267073	a	g	0.3012	-0.0331	0.0069	1.669e-06	162049999	161193488	2	161193488	2	161193488	*	R	0.851852	-4.7971
chr13:91395557:C:A	0.9179	A	C	0.0898	0.0018	0.0178	36659	63137	14.1	0.3099	13	91395557	13	91395557	*	rs75594962	M	13	92047811	chr13:92047811	rs75594962	a	c	0.091	-0.0464	0.0113	4.072e-05	92047811	91395557	13	91395557	13	91395557	*	M	0.101124	-4.10619
chr16:75200899:G:C	0.3566	C	G	0.0353	0.026	0.0282	36659	63137	0	0.5319	16	75200899	16	75200899	*	rs79833255	S	16	75234797	chr16:75234797	rs79833255	c	g	0.0278	-0.0716	0.0204	0.0004534	75234797	75200899	16	75200899	16	75200899	*	S	0.921986	-3.5098
chr7:112322536:A:C	0.9398	A	C	0.7992	0.001	0.0126	36659	63137	0	0.7025	7	112322536	7	112322536	*	rs28805003	M	7	111962591	chr7:111962591	rs28805003	a	c	0.7982	-0.0304	0.008	0.0001333	111962591	112322536	7	112322536	7	112322536	*	M	0.0793651	-3.8
chr20:63679457:T:C	0.7821	T	C	0.2252	-0.0034	0.0123	36659	63137	0	0.9045	20	63679457	20	63679457	*	rs6062301	Y	20	62310810	chr20:62310810	rs6062301	t	c	0.2439	-0.027	0.0075	0.0003415	62310810	63679457	20	63679457	20	63679457	*	Y	-0.276423	-3.6
chr1:50724642:T:C	0.05355	T	C	0.9077	0.0337	0.0174	36659	63137	0	0.4762	1	50724642	1	50724642	*	rs72900979	Y	1	51190314	chr1:51190314	rs72900979	t	c	0.91	0.0658	0.0113	5.921e-09	51190314	50724642	1	50724642	1	50724642	*	Y	1.93678	5.82301
chr8:10123639:A:G	0.111	A	G	0.5252	0.0162	0.0102	36390	62462	0	0.6991	8	10123639	8	10123639	*	rs2062333	V	8	9981149	chr8:9981149	rs2062333	a	g	0.5167	-0.0371	0.0065	1.096e-08	9981149	10123639	8	10123639	8	10123639	*	V	1.58824	-5.70769
chr7:122359254:C:T	0.671	T	C	0.1486	-0.006	0.0141	36659	63137	42.5	0.06608	7	122359254	7	122359254	*	rs79081910	Y	7	121999308	chr7:121999308	rs79081910	t	c	0.1511	0.0332	0.0089	0.0001911	121999308	122359254	7	122359254	7	122359254	*	Y	-0.425532	3.73034
chr4:95078850:T:C	0.07852	T	C	0.5084	0.0178	0.0101	36659	63137	0	0.9105	4	95078850	4	95078850	*	rs3857226	Y	4	96000001	chr4:96000001	rs3857226	t	c	0.5027	0.0279	0.0064	1.252e-05	96000001	95078850	4	95078850	4	95078850	*	Y	1.76238	4.35938
chr5:106322584:G:A	0.7792	A	G	0.2159	-0.0034	0.0122	36659	63137	0	0.846	5	106322584	5	106322584	*	rs6888141	R	5	105658285	chr5:105658285	rs6888141	a	g	0.2216	0.0292	0.0076	0.0001333	105658285	106322584	5	106322584	5	106322584	*	R	-0.278689	3.84211
chr13:57944087:C:T	0.9958	T	C	0.1191	-0.0001	0.0157	36659	63137	0	0.9041	13	57944087	13	57944087	*	rs9634697	Y	13	58518221	chr13:58518221	rs9634697	t	c	0.1316	-0.0465	0.0094	8.031e-07	58518221	57944087	13	57944087	13	57944087	*	Y	-0.00636943	-4.94681
chr7:15878448:G:A	0.7126	A	G	0.6834	-0.004	0.0109	36659	63137	42.2	0.06801	7	15878448	7	15878448	*	rs38214	R	7	15918073	chr7:15918073	rs38214	a	g	0.6785	-0.0271	0.0068	6.834e-05	15918073	15878448	7	15878448	7	15878448	*	R	-0.366972	-3.98529
chr6:50948976:C:T	0.598	T	C	0.0431	0.0132	0.0251	36659	63137	12.8	0.3226	6	50948976	6	50948976	*	rs72899088	Y	6	50916689	chr6:50916689	rs72899088	t	c	0.0498	0.0803	0.0149	6.629e-08	50916689	50948976	6	50948976	6	50948976	*	Y	0.525896	5.38926
chr14:102784666:C:T	0.9175	T	C	0.1583	-0.0014	0.0138	36659	63137	0	0.5905	14	102784666	14	102784666	*	rs12586226	Y	14	103251003	chr14:103251003	rs12586226	t	c	0.1578	0.0407	0.0087	2.822e-06	103251003	102784666	14	102784666	14	102784666	*	Y	-0.101449	4.67816
chr2:30506846:T:A	0.7569	A	T	0.5799	0.0032	0.0102	36659	63137	0	0.7904	2	30506846	2	30506846	*	rs28666424	W	2	30729712	chr2:30729712	rs28666424	a	t	0.5748	0.0259	0.0065	6.613e-05	30729712	30506846	2	30506846	2	30506846	*	W	0.313725	3.98462
chr8:9140367:C:T	0.9103	T	C	0.2896	-0.0013	0.0112	36390	62462	40.1	0.09017	8	9140367	8	9140367	*	rs330923	Y	8	8997877	chr8:8997877	rs330923	t	c	0.2782	0.0275	0.0072	0.0001409	8997877	9140367	8	9140367	8	9140367	*	Y	-0.116071	3.81944
chr6:160319208:T:C	0.2629	T	C	0.4584	-0.0113	0.0101	36659	63137	0	0.4681	6	160319208	6	160319208	*	rs401746	Y	6	160740240	chr6:160740240	rs401746	t	c	0.4753	0.0292	0.0064	4.833e-06	160740240	160319208	6	160319208	6	160319208	*	Y	-1.11881	4.5625
chr9:4294807:G:T	0.1874	T	G	0.9742	-0.0508	0.0385	36496	62732	50.4	0.03365	9	4294807	9	4294807	*	rs4534176	B	9	4294807	chr9:4294807	rs4534176	t	g	0.9839	0.0912	0.026	0.0004443	4294807	4294807	9	4294807	9	4294807	*	B	-1.31948	3.50769
chr10:92548126:A:G	0.1705	A	G	0.609	0.0142	0.0103	36659	63137	17.3	0.2792	10	92548126	10	92548126	*	rs10786049	R	10	94307883	chr10:94307883	rs10786049	a	g	0.5859	-0.0448	0.0065	5.154e-12	94307883	92548126	10	92548126	10	92548126	*	R	1.37864	-6.89231
chr11:93039649:A:G	0.98	A	G	0.2098	0.0003	0.0128	36659	63137	38.2	0.09452	11	93039649	11	93039649	*	rs271053	R	11	92772815	chr11:92772815	rs271053	a	g	0.2024	0.0301	0.008	0.0001552	92772815	93039649	11	93039649	11	93039649	*	R	0.0234375	3.7625
chr15:75567555:A:G	0.4006	A	G	0.7537	-0.0098	0.0117	36659	63137	17.6	0.2762	15	75567555	15	75567555	*	rs77451577	R	15	75859896	chr15:75859896	rs77451577	a	g	0.733	-0.0305	0.0072	2.424e-05	75859896	75567555	15	75567555	15	75567555	*	R	-0.837607	-4.23611
chr5:50413721:G:A	0.9454	A	G	0.3221	0.0007	0.0109	36659	63137	47.9	0.03795	5	50413721	5	50413721	*	rs35858778	R	5	49709555	chr5:49709555	rs35858778	a	g	0.3412	0.0243	0.0068	0.0003562	49709555	50413721	5	50413721	5	50413721	*	R	0.0642202	3.57353
chr3:64062621:T:C	0.6089	T	C	0.1819	0.0067	0.013	36659	63137	0	0.563	3	64062621	3	64062621	*	rs831571	Y	3	64048297	chr3:64048297	rs831571	t	c	0.1883	-0.0332	0.0082	4.798e-05	64048297	64062621	3	64062621	3	64062621	*	Y	0.515385	-4.04878
chr3:77682621:G:A	0.4693	A	G	0.5117	-0.0073	0.0101	36659	63137	0	0.9528	3	77682621	3	77682621	*	rs1880139	R	3	77731772	chr3:77731772	rs1880139	a	g	0.5113	-0.0252	0.0064	7.96e-05	77731772	77682621	3	77682621	3	77682621	*	R	-0.722772	-3.9375
chr3:15768802:A:G	0.207	A	G	0.3955	0.013	0.0103	36659	63137	0	0.7964	3	15768802	3	15768802	*	rs6442550	R	3	15810309	chr3:15810309	rs6442550	a	g	0.4056	0.0319	0.0065	8.92e-07	15810309	15768802	3	15768802	3	15768802	*	R	1.26214	4.90769
chr11:2174058:G:A	0.04247	A	G	0.4881	0.0207	0.0102	36390	62462	38.1	0.1044	11	2174058	11	2174058	*	rs11042965	R	11	2195288	chr11:2195288	rs11042965	a	g	0.4769	-0.0436	0.0066	3.848e-11	2195288	2174058	11	2174058	11	2174058	*	R	2.02941	-6.60606
chr19:19506144:T:G	0.03716	T	G	0.6498	-0.022	0.0105	36659	63137	27.9	0.1795	19	19506144	19	19506144	*	rs1054284	K	19	19616953	chr19:19616953	rs1054284	t	g	0.6522	-0.0241	0.0067	0.0003225	19616953	19506144	19	19506144	19	19506144	*	K	-2.09524	-3.59701
chr19:19373199:A:G	0.006837	A	G	0.8879	-0.0432	0.016	36659	63137	16.1	0.2909	19	19373199	19	19373199	*	rs59148799	R	19	19484008	chr19:19484008	rs59148799	a	g	0.8803	-0.0515	0.0098	1.671e-07	19484008	19373199	19	19373199	19	19373199	*	R	-2.7	-5.2551
chr19:19317996:A:T	0.001405	A	T	0.8381	-0.0437	0.0137	36659	63137	0	0.4438	19	19317996	19	19317996	*	rs7259434	W	19	19428805	chr19:19428805	rs7259434	a	t	0.8222	-0.0472	0.0083	1.154e-08	19428805	19317996	19	19317996	19	19317996	*	W	-3.18978	-5.68675
chr10:62863621:A:G	0.4765	A	G	0.9522	-0.0169	0.0237	36659	63137	0	0.4857	10	62863621	10	62863621	*	rs72832053	R	10	64623381	chr10:64623381	rs72832053	a	g	0.9465	-0.0519	0.0146	0.0003623	64623381	62863621	10	62863621	10	62863621	*	R	-0.71308	-3.55479
chr6:31360281:C:G	0.6428	C	G	0.9025	-0.0079	0.017	36390	62462	0	0.493	6	31360281	6	31360281	*	rs7767328	S	6	31328058	chr6:31328058	rs7767328	c	g	0.9032	-0.0437	0.0108	5.074e-05	31328058	31360281	6	31360281	6	31360281	*	S	-0.464706	-4.0463
chr1:209467421:C:T	0.6852	T	C	0.001	-0.1061	0.2617	21994	27765	0	0.6089	1	209467421	1	209467421	*	rs77210996	Y	1	209640766	chr1:209640766	rs77210996	t	c	0.0028	0.4805	0.1379	0.0004929	209640766	209467421	1	209467421	1	209467421	*	Y	-0.405426	3.48441
chr3:170867828:A:G	0.282	A	G	0.7525	-0.0125	0.0116	36659	63137	68.9	0.000373	3	170867828	3	170867828	*	rs3821747	R	3	170585617	chr3:170585617	rs3821747	a	g	0.7511	0.0352	0.0074	2.19e-06	170585617	170867828	3	170867828	3	170867828	*	R	-1.07759	4.75676
chr6:31501474:C:G	0.1538	C	G	0.2173	0.0174	0.0122	36390	62462	0	0.466	6	31501474	6	31501474	*	rs3094003	S	6	31469251	chr6:31469251	rs3094003	c	g	0.2417	-0.0488	0.0075	9.584e-11	31469251	31501474	6	31501474	6	31501474	*	S	1.42623	-6.50667
chr4:152489238:C:A	0.7537	A	C	0.2869	-0.0035	0.0113	36659	63137	11.7	0.3325	4	152489238	4	152489238	*	rs10021011	M	4	153410390	chr4:153410390	rs10021011	a	c	0.2897	-0.0451	0.0072	4.301e-10	153410390	152489238	4	152489238	4	152489238	*	M	-0.309735	-6.26389
chr17:29232840:A:G	0.2611	A	G	0.4127	0.0116	0.0103	36659	63137	20.8	0.2452	17	29232840	17	29232840	*	rs4965984	R	17	27559858	chr17:27559858	rs4965984	a	g	0.4153	0.0259	0.0065	6.613e-05	27559858	29232840	17	29232840	17	29232840	*	R	1.12621	3.98462
chr15:75449754:A:C	0.003601	A	C	0.7337	0.0335	0.0115	36659	63137	0	0.6776	15	75449754	15	75449754	*	rs8038760	M	15	75742095	chr15:75742095	rs8038760	a	c	0.7535	0.0426	0.0074	1.001e-08	75742095	75449754	15	75449754	15	75449754	*	M	2.91304	5.75676
chr11:49437922:C:T	0.01108	T	C	0.108	0.0409	0.0161	36659	63137	0	0.6963	11	49437922	11	49437922	*	rs7120873	Y	11	49459474	chr11:49459474	rs7120873	t	c	0.1169	0.0373	0.0099	0.0001769	49459474	49437922	11	49437922	11	49437922	*	Y	2.54037	3.76768
chr1:206453482:G:C	0.8605	C	G	0.3931	-0.0018	0.0105	36659	63137	0	0.547	1	206453482	1	206453482	*	rs2483058	B	1	206626828	chr1:206626828	rs2483058	c	g	0.4026	0.0288	0.0065	9.142e-06	206626828	206453482	1	206453482	1	206453482	*	B	-0.171429	4.43077
chr11:103087448:A:G	0.2539	A	G	0.7832	0.014	0.0123	36659	63137	10.9	0.34	11	103087448	11	103087448	*	rs2510090	R	11	102958177	chr11:102958177	rs2510090	a	g	0.7723	0.029	0.0076	0.0001481	102958177	103087448	11	103087448	11	103087448	*	R	1.13821	3.81579
chr12:121001630:G:A	0.6181	A	G	0.3585	-0.0052	0.0104	36659	63137	13	0.3206	12	121001630	12	121001630	*	rs1169310	R	12	121439433	chr12:121439433	rs1169310	a	g	0.3513	0.0328	0.0067	9.839e-07	121439433	121001630	12	121001630	12	121001630	*	R	-0.5	4.89552
chr2:36831335:A:G	0.8498	A	G	0.9825	-0.0082	0.0435	36227	62057	0	0.9808	2	36831335	2	36831335	*	rs114180395	R	2	37058478	chr2:37058478	rs114180395	a	g	0.9806	-0.0878	0.0251	0.0004758	37058478	36831335	2	36831335	2	36831335	*	R	-0.188506	-3.49801
chr18:48465052:G:A	0.7064	A	G	0.0454	-0.0091	0.0243	36659	63137	15	0.3012	18	48465052	18	48465052	*	rs17826983	R	18	45991423	chr18:45991423	rs17826983	a	g	0.0496	-0.062	0.0151	3.919e-05	45991423	48465052	18	48465052	18	48465052	*	R	-0.374486	-4.10596
chr13:91312880:C:T	0.2825	T	C	0.2544	-0.0127	0.0118	36659	63137	0	0.4767	13	91312880	13	91312880	*	rs9515908	Y	13	91965134	chr13:91965134	rs9515908	t	c	0.2547	-0.0355	0.0073	1.275e-06	91965134	91312880	13	91312880	13	91312880	*	Y	-1.07627	-4.86301
chr10:63096169:G:A	0.4079	A	G	0.0244	0.027	0.0326	36496	62732	0	0.7966	10	63096169	10	63096169	*	rs76123955	R	10	64855929	chr10:64855929	rs76123955	a	g	0.0291	-0.0773	0.0195	7.21e-05	64855929	63096169	10	63096169	10	63096169	*	R	0.828221	-3.9641
chr3:196026482:A:C	0.2583	A	C	0.3335	0.0122	0.0108	36659	63137	24.5	0.21	3	196026482	3	196026482	*	rs7627706	M	3	195753353	chr3:195753353	rs7627706	a	c	0.3297	-0.0298	0.0068	1.194e-05	195753353	196026482	3	196026482	3	196026482	*	M	1.12963	-4.38235
chr15:60788155:A:C	0.4265	A	C	0.9932	-0.0546	0.0686	35451	58886	0	0.4868	15	60788155	15	60788155	*	rs143955590	M	15	61080354	chr15:61080354	rs143955590	a	c	0.994	-0.1613	0.0443	0.0002706	61080354	60788155	15	60788155	15	60788155	*	M	-0.795918	-3.64108
chr6:31329255:G:A	0.4543	A	G	0.6336	-0.0078	0.0105	36390	62462	0	0.6111	6	31329255	6	31329255	*	rs9265476	R	6	31297032	chr6:31297032	rs9265476	a	g	0.625	0.0332	0.0067	7.251e-07	31297032	31329255	6	31329255	6	31329255	*	R	-0.742857	4.95522
chr15:56692636:A:G	0.38	A	G	0.9755	-0.0286	0.0326	36659	63137	0	0.832	15	56692636	15	56692636	*	rs79742097	R	15	56984834	chr15:56984834	rs79742097	a	g	0.9682	-0.085	0.0185	4.506e-06	56984834	56692636	15	56692636	15	56692636	*	R	-0.877301	-4.59459
chr9:136345414:C:G	0.9811	C	G	0.607	0.0003	0.0108	36390	62462	1.2	0.4275	9	136345414	9	136345414	*	rs28721414	S	9	139239867	chr9:139239867	rs28721414	c	g	0.5828	0.0583	0.007	9.515e-17	139239867	136345414	9	136345414	9	136345414	*	S	0.0277778	8.32857
chr9:79313657:T:C	0.3497	T	C	0.7645	0.0112	0.0119	36659	63137	0	0.964	9	79313657	9	79313657	*	rs7026633	Y	9	81928572	chr9:81928572	rs7026633	t	c	0.7572	0.0269	0.0074	0.0002962	81928572	79313657	9	79313657	9	79313657	*	Y	0.941176	3.63514
chr14:60703054:C:T	0.7107	T	C	0.7009	0.0041	0.0112	36659	63137	0	0.4781	14	60703054	14	60703054	*	rs10083544	Y	14	61169772	chr14:61169772	rs10083544	t	c	0.7056	-0.0311	0.007	9.279e-06	61169772	60703054	14	60703054	14	60703054	*	Y	0.366071	-4.44286
chr15:77094042:G:A	0.4302	A	G	0.0383	0.0214	0.0271	36659	63137	0	0.6753	15	77094042	15	77094042	*	rs113792865	R	15	77386384	chr15:77386384	rs113792865	a	g	0.0384	0.08	0.0175	4.756e-06	77386384	77094042	15	77094042	15	77094042	*	R	0.789668	4.57143
chr13:57976554:A:G	0.4918	A	G	0.8342	-0.0093	0.0136	36659	63137	25.4	0.202	13	57976554	13	57976554	*	rs9569788	R	13	58550688	chr13:58550688	rs9569788	a	g	0.8213	0.0433	0.0084	2.348e-07	58550688	57976554	13	57976554	13	57976554	*	R	-0.683824	5.15476
chr2:42868996:T:C	0.7165	T	C	0.7421	-0.0042	0.0116	36659	63137	20.6	0.247	2	42868996	2	42868996	*	rs6740773	Y	2	43096136	chr2:43096136	rs6740773	t	c	0.7407	-0.0309	0.0073	2.486e-05	43096136	42868996	2	42868996	2	42868996	*	Y	-0.362069	-4.23288
chr2:228133061:C:T	0.628	T	C	0.3643	-0.0051	0.0106	36659	63137	24.5	0.2098	2	228133061	2	228133061	*	rs74462908	Y	2	228997777	chr2:228997777	rs74462908	t	c	0.3438	0.0284	0.0067	2.253e-05	228997777	228133061	2	228133061	2	228133061	*	Y	-0.481132	4.23881
chr2:43342589:C:T	0.02474	T	C	0.0898	0.0401	0.0178	36659	63137	0	0.7503	2	43342589	2	43342589	*	rs62137415	Y	2	43569728	chr2:43569728	rs62137415	t	c	0.1007	0.0459	0.0107	1.724e-05	43569728	43342589	2	43342589	2	43342589	*	Y	2.25281	4.28972
chr7:44329466:G:A	0.327	A	G	0.1511	0.0137	0.014	36659	63137	42.8	0.06454	7	44329466	7	44329466	*	rs6962696	R	7	44369065	chr7:44369065	rs6962696	a	g	0.1555	-0.0337	0.009	0.0001821	44369065	44329466	7	44329466	7	44329466	*	R	0.978571	-3.74444
chr7:32357414:T:G	0.9431	T	G	0.3733	0.0007	0.0105	36659	63137	0	0.864	7	32357414	7	32357414	*	rs215694	K	7	32397026	chr7:32397026	rs215694	t	g	0.3668	0.0231	0.0066	0.0004618	32397026	32357414	7	32357414	7	32357414	*	K	0.0666667	3.5
chr4:3280072:A:G	0.01839	A	G	0.8734	-0.0357	0.0151	36659	63137	2.4	0.4195	4	3280072	4	3280072	*	rs73193340	R	4	3281799	chr4:3281799	rs73193340	a	g	0.8662	-0.0425	0.0094	6.479e-06	3281799	3280072	4	3280072	4	3280072	*	R	-2.36424	-4.52128
chr5:159816457:C:G	0.4745	C	G	0.9344	-0.0148	0.0206	36659	63137	0.5	0.4359	5	159816457	5	159816457	*	rs73305464	S	5	159243464	chr5:159243464	rs73305464	c	g	0.929	-0.0457	0.0127	0.0003095	159243464	159816457	5	159816457	5	159816457	*	S	-0.718447	-3.59843
chr11:45807778:C:T	0.4223	T	C	0.0772	-0.0151	0.0188	36659	63137	52.7	0.02005	11	45807778	11	45807778	*	rs10444289	B	11	45829329	chr11:45829329	rs10444289	t	c	0.0804	0.0441	0.0117	0.0001695	45829329	45807778	11	45807778	11	45807778	*	B	-0.803191	3.76923
chr19:19296060:T:C	0.03587	T	C	0.8782	-0.0324	0.0154	36659	63137	0	0.6555	19	19296060	19	19296060	*	rs12979148	Y	19	19406869	chr19:19406869	rs12979148	t	c	0.8679	-0.0607	0.0094	1.183e-10	19406869	19296060	19	19296060	19	19296060	*	Y	-2.1039	-6.45745
chr12:121411503:T:C	0.0369	T	C	0.9037	0.0361	0.0173	36659	63137	29.9	0.1616	12	121411503	12	121411503	*	rs58583717	Y	12	121849306	chr12:121849306	rs58583717	t	c	0.8963	-0.0399	0.0105	0.0001385	121849306	121411503	12	121411503	12	121411503	*	Y	2.08671	-3.8
chr8:8944591:T:G	0.4706	T	G	0.5603	-0.0074	0.0103	36390	62462	0	0.7176	8	8944591	8	8944591	*	rs4840376	K	8	8802101	chr8:8802101	rs4840376	t	g	0.5428	0.0382	0.0065	3.991e-09	8802101	8944591	8	8944591	8	8944591	*	K	-0.718447	5.87692
chr8:10448922:T:C	0.02808	T	C	0.7243	0.0248	0.0113	36390	62462	18.6	0.2719	8	10448922	8	10448922	*	rs10090800	Y	8	10306432	chr8:10306432	rs10090800	t	c	0.7252	-0.0306	0.0072	2.279e-05	10306432	10448922	8	10448922	8	10448922	*	Y	2.19469	-4.25
chr17:39528154:T:A	0.05176	A	T	0.7192	0.0224	0.0115	36659	63137	12.4	0.326	17	39528154	17	39528154	*	rs7405770	W	17	37684407	chr17:37684407	rs7405770	a	t	0.7523	-0.0327	0.0073	8.134e-06	37684407	39528154	17	39528154	17	39528154	*	W	1.94783	-4.47945
chr20:44338451:A:G	0.1638	A	G	0.9794	-0.05	0.0359	36390	62462	0	0.8939	20	44338451	20	44338451	*	rs4812821	R	20	42967091	chr20:42967091	rs4812821	a	g	0.9738	-0.0814	0.0208	9.355e-05	42967091	44338451	20	44338451	20	44338451	*	R	-1.39276	-3.91346
chr5:45722022:T:G	0.1362	T	G	0.5945	-0.0153	0.0103	36659	63137	3.1	0.4132	5	45722022	5	45722022	*	rs2337952	K	5	45722124	chr5:45722124	rs2337952	t	g	0.5906	-0.0227	0.0065	0.0004708	45722124	45722022	5	45722022	5	45722022	*	K	-1.48544	-3.49231
chr7:122320865:A:G	0.7466	A	G	0.6268	0.0034	0.0106	36659	63137	19.4	0.2591	7	122320865	7	122320865	*	rs2197290	R	7	121960919	chr7:121960919	rs2197290	a	g	0.6274	-0.0324	0.0066	9.021e-07	121960919	122320865	7	122320865	7	122320865	*	R	0.320755	-4.90909
chr7:14990543:C:G	0.1024	C	G	0.8959	0.0272	0.0167	36659	63137	0	0.6648	7	14990543	7	14990543	*	rs6461146	V	7	15030168	chr7:15030168	rs6461146	c	g	0.8935	-0.0377	0.0104	0.0002758	15030168	14990543	7	14990543	7	14990543	*	V	1.62874	-3.625
chr11:85602828:T:C	0.2735	T	C	0.9572	-0.0272	0.0248	36659	63137	0	0.8709	11	85602828	11	85602828	*	rs78471566	Y	11	85313872	chr11:85313872	rs78471566	t	c	0.9545	0.0679	0.0158	1.749e-05	85313872	85602828	11	85602828	11	85602828	*	Y	-1.09677	4.29747
chr1:6504081:G:T	0.5665	T	G	0.1608	0.008	0.014	36659	63137	16.4	0.2875	1	6504081	1	6504081	*	rs6663548	K	1	6564141	chr1:6564141	rs6663548	t	g	0.1491	0.0386	0.0093	3.439e-05	6564141	6504081	1	6504081	1	6504081	*	K	0.571429	4.15054
chr10:98691286:A:G	0.22	A	G	0.6483	0.013	0.0106	36659	63137	27	0.187	10	98691286	10	98691286	*	rs493204	R	10	100451043	chr10:100451043	rs493204	a	g	0.6452	0.0272	0.0067	4.926e-05	100451043	98691286	10	98691286	10	98691286	*	R	1.22642	4.0597
chr20:63949289:C:G	0.5385	C	G	0.4532	-0.0064	0.0103	36390	62462	8.7	0.3621	20	63949289	20	63949289	*	rs817310	S	20	62580642	chr20:62580642	rs817310	c	g	0.4359	0.0239	0.0067	0.0003616	62580642	63949289	20	63949289	20	63949289	*	S	-0.621359	3.56716
chr3:46994410:C:T	0.7984	T	C	0.3737	0.0027	0.0104	36659	63137	0	0.5978	3	46994410	3	46994410	*	rs749512	Y	3	47035900	chr3:47035900	rs749512	t	c	0.3684	-0.0282	0.0066	1.91e-05	47035900	46994410	3	46994410	3	46994410	*	Y	0.259615	-4.27273
chr11:73391267:G:A	0.07914	A	G	0.0073	-0.112	0.0638	35862	55951	0	0.6769	11	73391267	11	73391267	*	rs117422436	R	11	73102312	chr11:73102312	rs117422436	a	g	0.0069	-0.1624	0.0458	0.0003862	73102312	73391267	11	73391267	11	73391267	*	R	-1.75549	-3.54585
chr10:113126582:C:T	0.1477	T	C	0.0242	-0.0533	0.0368	36227	62057	0	0.6751	10	113126582	10	113126582	*	rs189966089	B	10	114886341	chr10:114886341	rs189966089	t	c	0.029	-0.1284	0.0221	6.173e-09	114886341	113126582	10	113126582	10	113126582	*	B	-1.44837	-5.80995
chr7:74010043:A:C	0.1852	A	C	0.5474	0.0136	0.0103	36659	63137	5.6	0.3901	7	74010043	7	74010043	*	rs6943980	M	7	73424373	chr7:73424373	rs6943980	a	c	0.5448	0.023	0.0065	0.0003955	73424373	74010043	7	74010043	7	74010043	*	M	1.32039	3.53846
chr3:12236959:C:G	0.9819	C	G	0.9702	-0.0007	0.0298	36659	63137	0	0.9012	3	12236959	3	12236959	*	rs11919814	S	3	12278459	chr3:12278459	rs11919814	c	g	0.9689	-0.0761	0.0188	5.393e-05	12278459	12236959	3	12236959	3	12236959	*	S	-0.0234899	-4.04787
chr14:58498376:A:G	0.5249	A	G	0.3556	0.0068	0.0106	36659	63137	0	0.492	14	58498376	14	58498376	*	rs1078356	R	14	58965094	chr14:58965094	rs1078356	a	g	0.3583	-0.0256	0.0067	0.0001333	58965094	58498376	14	58498376	14	58498376	*	R	0.641509	-3.8209
chr6:128500301:G:A	0.07986	A	G	0.0502	0.0406	0.0232	36659	63137	0	0.6171	6	128500301	6	128500301	*	rs9491975	R	6	128821446	chr6:128821446	rs9491975	a	g	0.0596	-0.0481	0.0137	0.0004534	128821446	128500301	6	128500301	6	128500301	*	R	1.75	-3.51095
chr4:29179653:C:A	0.1716	A	C	0.4316	0.014	0.0103	36659	63137	0	0.9439	4	29179653	4	29179653	*	rs2309922	M	4	29181275	chr4:29181275	rs2309922	a	c	0.442	-0.0235	0.0065	0.0002945	29181275	29179653	4	29179653	4	29179653	*	M	1.35922	-3.61538
chr1:72694458:A:G	0.6459	A	G	0.7526	0.0054	0.0117	36659	63137	0	0.6649	1	72694458	1	72694458	*	rs61771894	R	1	73160141	chr1:73160141	rs61771894	a	g	0.7453	-0.026	0.0073	0.000389	73160141	72694458	1	72694458	1	72694458	*	R	0.461538	-3.56164
chr17:46019869:G:C	4.075e-08	C	G	0.229	-0.0671	0.0122	36659	63137	54.9	0.01415	17	46019869	17	46019869	*	rs62062289	S	17	44097235	chr17:44097235	rs62062289	c	g	0.2119	0.0203	0.008	0.01074	44097235	46019869	17	46019869	17	46019869	*	S	-5.5	2.5375
chr1:102872577:C:G	0.824	C	G	0.8074	0.0028	0.0128	36659	63137	0	0.4955	1	102872577	1	102872577	*	rs1241208	S	1	103338133	chr1:103338133	rs1241208	c	g	0.8155	-0.0299	0.0082	0.0002511	103338133	102872577	1	102872577	1	102872577	*	S	0.21875	-3.64634
chr2:81517858:A:G	0.9127	A	G	0.9197	0.0021	0.0188	36659	63137	0	0.8343	2	81517858	2	81517858	*	rs76687931	R	2	81744982	chr2:81744982	rs76687931	a	g	0.9337	-0.0467	0.013	0.0003219	81744982	81517858	2	81517858	2	81517858	*	R	0.111702	-3.59231
chr5:75747088:G:A	0.84	A	G	0.5117	-0.002	0.0101	36659	63137	33.6	0.1298	5	75747088	5	75747088	*	rs258496	R	5	75042913	chr5:75042913	rs258496	a	g	0.5148	0.0273	0.0064	1.916e-05	75042913	75747088	5	75747088	5	75747088	*	R	-0.19802	4.26562
chr4:94068739:T:C	0.6618	T	C	0.4724	-0.0045	0.0103	36659	63137	0	0.6099	4	94068739	4	94068739	*	rs1509948	Y	4	94989890	chr4:94989890	rs1509948	t	c	0.4847	0.0249	0.0064	9.674e-05	94989890	94068739	4	94068739	4	94068739	*	Y	-0.436893	3.89062
chr2:43614578:A:C	0.0122	A	C	0.8728	0.0379	0.0151	36659	63137	0	0.9757	2	43614578	2	43614578	*	rs10168889	M	2	43841717	chr2:43841717	rs10168889	a	c	0.8727	0.0815	0.0096	2.655e-17	43841717	43614578	2	43614578	2	43614578	*	M	2.50993	8.48958
chr3:58421109:C:T	0.4959	T	C	0.3719	-0.0073	0.0107	36659	63137	0	0.5755	3	58421109	3	58421109	*	rs62258139	Y	3	58406836	chr3:58406836	rs62258139	t	c	0.3566	-0.0237	0.0067	0.000405	58406836	58421109	3	58421109	3	58421109	*	Y	-0.682243	-3.53731
chr9:104685063:T:C	0.6767	T	C	0.9192	-0.0077	0.0185	36659	63137	0	0.6242	9	104685063	9	104685063	*	rs34222000	Y	9	107447344	chr9:107447344	rs34222000	t	c	0.9185	0.0528	0.0118	8.093e-06	107447344	104685063	9	104685063	9	104685063	*	Y	-0.416216	4.47458
chr8:72543535:A:G	0.4369	A	G	0.1824	-0.0104	0.0134	36659	63137	44.8	0.05315	8	72543535	8	72543535	*	rs349355	R	8	73455770	chr8:73455770	rs349355	a	g	0.1796	0.0303	0.0083	0.0002491	73455770	72543535	8	72543535	8	72543535	*	R	-0.776119	3.6506
chr17:4336880:G:A	0.08462	A	G	0.3188	-0.0189	0.011	36659	63137	0	0.6561	17	4336880	17	4336880	*	rs4464134	R	17	4240175	chr17:4240175	rs4464134	a	g	0.3208	0.0332	0.0068	1.07e-06	4240175	4336880	17	4336880	17	4336880	*	R	-1.71818	4.88235
chr11:47369141:A:G	1.217e-07	A	G	0.328	-0.0569	0.0108	36659	63137	0	0.5431	11	47369141	11	47369141	*	rs4752987	R	11	47390692	chr11:47390692	rs4752987	a	g	0.33	0.0246	0.0068	0.0003008	47390692	47369141	11	47369141	11	47369141	*	R	-5.26852	3.61765
chr15:75402194:C:T	0.004411	T	C	0.2616	-0.033	0.0116	36659	63137	0	0.8311	15	75402194	15	75402194	*	rs7175852	Y	15	75694535	chr15:75694535	rs7175852	t	c	0.2412	-0.0432	0.0075	1.001e-08	75694535	75402194	15	75402194	15	75402194	*	Y	-2.84483	-5.76
chr19:33507097:C:T	0.8342	T	C	0.0597	-0.0046	0.022	36659	63137	54.7	0.01478	19	33507097	19	33507097	*	rs112889011	H	19	33998003	chr19:33998003	rs112889011	t	c	0.0692	-0.0481	0.0131	0.0002377	33998003	33507097	19	33507097	19	33507097	*	H	-0.209091	-3.67176
chr6:20818306:A:G	0.2305	A	G	0.9212	0.0224	0.0187	36659	63137	0	0.8122	6	20818306	6	20818306	*	rs9465903	R	6	20818537	chr6:20818537	rs9465903	a	g	0.9213	-0.0534	0.0118	6.379e-06	20818537	20818306	6	20818306	6	20818306	*	R	1.19786	-4.52542
chr15:61845712:C:T	0.4057	T	C	0.4425	0.0085	0.0102	36659	63137	48	0.03724	15	61845712	15	61845712	*	rs1346037	Y	15	62137911	chr15:62137911	rs1346037	t	c	0.4591	-0.0262	0.0064	4.093e-05	62137911	61845712	15	61845712	15	61845712	*	Y	0.833333	-4.09375
chr14:22819847:A:G	0.4087	A	G	0.788	0.0104	0.0125	36659	63137	17.5	0.277	14	22819847	14	22819847	*	rs17122779	R	14	23289056	chr14:23289056	rs17122779	a	g	0.7735	-0.0426	0.0077	3.837e-08	23289056	22819847	14	22819847	14	22819847	*	R	0.832	-5.53247
chr5:44900852:T:A	0.7305	A	T	0.6305	-0.0036	0.0105	36659	63137	0	0.7976	5	44900852	5	44900852	*	rs4457088	W	5	44900954	chr5:44900954	rs4457088	a	t	0.624	-0.0364	0.0066	3.423e-08	44900954	44900852	5	44900852	5	44900852	*	W	-0.342857	-5.51515
chr12:4176106:C:T	0.2639	T	C	0.3948	0.0118	0.0105	36659	63137	0	0.872	12	4176106	12	4176106	*	rs34668501	Y	12	4285272	chr12:4285272	rs34668501	t	c	0.4024	0.0232	0.0066	0.0004362	4285272	4176106	12	4176106	12	4176106	*	Y	1.12381	3.51515
chr12:65768565:C:T	0.6602	T	C	0.051	0.0115	0.0261	36659	63137	32.4	0.14	12	65768565	12	65768565	*	rs73131914	Y	12	66162345	chr12:66162345	rs73131914	t	c	0.0485	0.0659	0.0163	5.469e-05	66162345	65768565	12	65768565	12	65768565	*	Y	0.440613	4.04294
chr11:2772186:T:G	0.369	T	G	0.9941	-0.0797	0.0888	21994	27765	41.4	0.1913	11	2772186	11	2772186	*	rs118172075	K	11	2793416	chr11:2793416	rs118172075	t	g	0.9656	0.1816	0.0518	0.0004585	2793416	2772186	11	2772186	11	2772186	*	K	-0.897523	3.50579
chr1:235376040:T:G	0.4504	T	G	0.3459	-0.0082	0.0108	36659	63137	0	0.984	1	235376040	1	235376040	*	rs2016437	B	1	235539355	chr1:235539355	rs2016437	t	g	0.3471	-0.0319	0.0067	1.931e-06	235539355	235376040	1	235376040	1	235376040	*	B	-0.759259	-4.76119
chr15:90979023:G:A	0.06129	A	G	0.1365	0.0274	0.0147	36659	63137	21.6	0.2377	15	90979023	15	90979023	*	rs8026714	R	15	91522253	chr15:91522253	rs8026714	a	g	0.139	0.0654	0.0092	1.265e-12	91522253	90979023	15	90979023	15	90979023	*	R	1.86395	7.1087
chr18:55609358:G:T	0.9493	T	G	0.336	0.0007	0.0107	36659	63137	22.9	0.2254	18	55609358	18	55609358	*	rs10871582	K	18	53276589	chr18:53276589	rs10871582	t	g	0.3459	-0.0323	0.0067	1.434e-06	53276589	55609358	18	55609358	18	55609358	*	K	0.0654206	-4.8209
chr4:6270579:T:C	0.06471	T	C	0.437	-0.0193	0.0104	36659	63137	24	0.215	4	6270579	4	6270579	*	rs11723602	Y	4	6272306	chr4:6272306	rs11723602	t	c	0.4266	-0.0766	0.0065	3.905e-32	6272306	6270579	4	6270579	4	6270579	*	Y	-1.85577	-11.7846
chr3:52970604:C:T	0.5704	T	C	0.2463	0.0066	0.0117	36659	63137	17.1	0.2807	3	52970604	3	52970604	*	rs6768844	Y	3	53004620	chr3:53004620	rs6768844	t	c	0.2466	0.0282	0.0072	9.485e-05	53004620	52970604	3	52970604	3	52970604	*	Y	0.564103	3.91667
chr17:37731265:C:G	0.5549	C	G	0.8824	-0.0099	0.0168	36390	62462	11.5	0.337	17	37731265	17	37731265	*	rs9906451	S	17	36091256	chr17:36091256	rs9906451	c	g	0.8757	0.0525	0.0102	2.35e-07	36091256	37731265	17	37731265	17	37731265	*	S	-0.589286	5.14706
chr6:111109201:G:A	0.2554	A	G	0.1603	0.0158	0.0139	36659	63137	0	0.9376	6	111109201	6	111109201	*	rs73528979	R	6	111430404	chr6:111430404	rs73528979	a	g	0.1446	-0.0425	0.0092	3.976e-06	111430404	111109201	6	111109201	6	111109201	*	R	1.13669	-4.61957
chr19:43957194:T:G	1.782e-08	T	G	0.1444	0.0817	0.0145	36659	63137	0	0.5192	19	43957194	19	43957194	*	rs11878420	K	19	44461346	chr19:44461346	rs11878420	t	g	0.1404	0.0137	0.0095	0.1505	44461346	43957194	19	43957194	19	43957194	*	K	5.63448	1.44211
chr2:120573526:A:G	0.3169	A	G	0.6073	0.0106	0.0105	36659	63137	0	0.7626	2	120573526	2	120573526	*	rs2311598	R	2	121331102	chr2:121331102	rs2311598	a	g	0.6009	0.0379	0.0066	9.155e-09	121331102	120573526	2	120573526	2	120573526	*	R	1.00952	5.74242
chr15:67774391:T:C	0.08992	T	C	0.7799	0.0206	0.0121	36659	63137	29.2	0.1672	15	67774391	15	67774391	*	rs28626095	Y	15	68066729	chr15:68066729	rs28626095	t	c	0.7823	0.0315	0.0077	4.791e-05	68066729	67774391	15	67774391	15	67774391	*	Y	1.70248	4.09091
chr10:63452090:T:C	0.002092	T	C	0.7146	-0.0343	0.0112	36659	63137	39.9	0.08255	10	63452090	10	63452090	*	rs34037284	Y	10	65211850	chr10:65211850	rs34037284	t	c	0.703	-0.0293	0.007	2.957e-05	65211850	63452090	10	63452090	10	63452090	*	Y	-3.0625	-4.18571
chr1:205121305:G:A	0.06036	A	G	0.1906	0.024	0.0128	36659	63137	0	0.66	1	205121305	1	205121305	*	rs1339321	R	1	205090433	chr1:205090433	rs1339321	a	g	0.2074	0.0417	0.0079	1.095e-07	205090433	205121305	1	205121305	1	205121305	*	R	1.875	5.27848
chr1:4817615:G:T	0.9455	T	G	0.8114	-0.0009	0.0133	36659	63137	0	0.7662	1	4817615	1	4817615	*	rs12143219	K	1	4877675	chr1:4877675	rs12143219	t	g	0.8204	0.0311	0.0084	0.0002049	4877675	4817615	1	4817615	1	4817615	*	K	-0.0676692	3.70238
chr3:160662373:G:T	0.8387	T	G	0.3429	0.0022	0.0106	36659	63137	0	0.6737	3	160662373	3	160662373	*	rs13095931	K	3	160380161	chr3:160380161	rs13095931	t	g	0.3628	-0.0239	0.0066	0.0002909	160380161	160662373	3	160662373	3	160662373	*	K	0.207547	-3.62121
chr20:34316098:T:C	0.03252	T	C	0.5716	0.022	0.0103	36659	63137	0	0.6692	20	34316098	20	34316098	*	rs6142137	Y	20	32903904	chr20:32903904	rs6142137	t	c	0.566	-0.0277	0.0065	1.98e-05	32903904	34316098	20	34316098	20	34316098	*	Y	2.13592	-4.26154
chr6:33867588:A:G	0.5377	A	G	0.7581	-0.0073	0.0118	36659	63137	0	0.785	6	33867588	6	33867588	*	rs1057654	R	6	33835365	chr6:33835365	rs1057654	a	g	0.76	0.0264	0.0075	0.0004618	33835365	33867588	6	33867588	6	33867588	*	R	-0.618644	3.52
chr5:154156297:G:A	0.9866	A	G	0.5397	-0.0002	0.0101	36659	63137	32.7	0.1376	5	154156297	5	154156297	*	rs1346482	R	5	153535857	chr5:153535857	rs1346482	a	g	0.5394	-0.0223	0.0064	0.0004802	153535857	154156297	5	154156297	5	154156297	*	R	-0.019802	-3.48438
chr6:128830233:G:A	0.536	A	G	0.0415	-0.0157	0.0254	36659	63137	0	0.899	6	128830233	6	128830233	*	rs148297671	R	6	129151378	chr6:129151378	rs148297671	a	g	0.0444	0.0556	0.0156	0.0003653	129151378	128830233	6	128830233	6	128830233	*	R	-0.61811	3.5641
chr4:51989235:C:T	0.5373	T	C	0.5716	0.0064	0.0103	36659	63137	0	0.4491	4	51989235	4	51989235	*	rs11733359	Y	4	52855401	chr4:52855401	rs113103445	t	c	0.5628	-0.0276	0.0065	2.122e-05	52855401	51989235	4	51989235	4	51989235	*	Y	0.621359	-4.24615
chr5:79265550:C:T	0.7898	T	C	0.3827	0.0028	0.0104	36659	63137	0.8	0.433	5	79265550	5	79265550	*	rs2591386	Y	5	78561373	chr5:78561373	rs2591386	t	c	0.3899	-0.0339	0.0065	1.768e-07	78561373	79265550	5	79265550	5	79265550	*	Y	0.269231	-5.21538
chr1:117024426:A:G	0.9591	A	G	0.6792	-0.0006	0.011	36659	63137	0.1	0.4394	1	117024426	1	117024426	*	rs4659344	R	1	117567048	chr1:117567048	rs4659344	a	g	0.6517	0.0242	0.0068	0.0003767	117567048	117024426	1	117024426	1	117024426	*	R	-0.0545455	3.55882
chr6:153119576:A:G	0.5877	A	G	0.585	0.0055	0.0102	36659	63137	44.3	0.05585	6	153119576	6	153119576	*	rs7740380	R	6	153440711	chr6:153440711	rs7740380	a	g	0.5795	-0.0356	0.0065	4.157e-08	153440711	153119576	6	153119576	6	153119576	*	R	0.539216	-5.47692
chr7:117856265:C:T	0.6604	T	C	0.3169	0.0048	0.0109	36659	63137	21.5	0.2386	7	117856265	7	117856265	*	rs7776980	Y	7	117496319	chr7:117496319	rs7776980	t	c	0.3452	0.0289	0.0068	2.172e-05	117496319	117856265	7	117856265	7	117856265	*	Y	0.440367	4.25
chr8:144440316:C:T	0.6422	T	C	0.606	0.0055	0.0117	36390	62462	19.5	0.2633	8	144440316	8	144440316	*	rs2721188	Y	8	145665699	chr8:145665699	rs2721188	t	c	0.6097	-0.0263	0.007	0.0001775	145665699	144440316	8	144440316	8	144440316	*	Y	0.470085	-3.75714
chr4:52486815:T:C	0.7389	T	C	0.302	0.0037	0.0111	36659	63137	0	0.4621	4	52486815	4	52486815	*	rs4865354	Y	4	53352981	chr4:53352981	rs4865354	t	c	0.2984	0.026	0.007	0.0002103	53352981	52486815	4	52486815	4	52486815	*	Y	0.333333	3.71429
chr4:156732743:A:G	0.6815	A	G	0.6597	0.0044	0.0106	36659	63137	39.3	0.08717	4	156732743	4	156732743	*	rs10011867	R	4	157653895	chr4:157653895	rs10011867	a	g	0.6755	0.0359	0.0068	1.327e-07	157653895	156732743	4	156732743	4	156732743	*	R	0.415094	5.27941
chr10:91994786:T:G	0.01319	T	G	0.6525	-0.0262	0.0106	36659	63137	41.1	0.07491	10	91994786	10	91994786	*	rs833384	K	10	93754543	chr10:93754543	rs833384	t	g	0.6304	0.0423	0.0066	1.429e-10	93754543	91994786	10	91994786	10	91994786	*	K	-2.4717	6.40909
chr8:11539577:T:A	0.02934	A	T	0.4982	0.0221	0.0101	36390	62462	0	0.6942	8	11539577	8	11539577	*	rs2248315	H	8	11397086	chr8:11397086	rs2248315	a	t	0.5061	-0.0329	0.0065	4.017e-07	11397086	11539577	8	11539577	8	11539577	*	H	2.18812	-5.06154
chr2:628749:C:T	0.1435	T	C	0.8196	-0.0192	0.0131	36659	63137	26.3	0.1935	2	628749	2	628749	*	rs6739303	Y	2	628749	chr2:628749	rs6739303	t	c	0.8292	0.0491	0.0085	7.06e-09	628749	628749	2	628749	2	628749	*	Y	-1.46565	5.77647
chr15:74608967:C:G	0.09091	C	G	0.9547	0.0414	0.0245	36659	63137	32.6	0.1381	15	74608967	15	74608967	*	rs112678578	S	15	74901308	chr15:74901308	rs112678578	c	g	0.9553	0.0681	0.0158	1.652e-05	74901308	74608967	15	74608967	15	74608967	*	S	1.6898	4.31013
chr13:40937720:C:T	0.3418	T	C	0.6777	0.0103	0.0109	36659	63137	0.4	0.4371	13	40937720	13	40937720	*	rs7989531	Y	13	41511856	chr13:41511856	rs7989531	t	c	0.6736	-0.0292	0.0068	1.782e-05	41511856	40937720	13	40937720	13	40937720	*	Y	0.944954	-4.29412
chr6:31636814:C:T	0.02941	T	C	0.1723	-0.0292	0.0134	36390	62462	0	0.5976	6	31636814	6	31636814	*	rs10885	Y	6	31604591	chr6:31604591	rs10885	t	c	0.1869	0.0334	0.0083	5.392e-05	31604591	31636814	6	31636814	6	31636814	*	Y	-2.1791	4.0241
chr15:41711741:G:A	0.4421	A	G	0.3029	-0.0084	0.011	36659	63137	0	0.7803	15	41711741	15	41711741	*	rs34621600	R	15	42003939	chr15:42003939	rs34621600	a	g	0.2995	-0.0327	0.007	3.141e-06	42003939	41711741	15	41711741	15	41711741	*	R	-0.763636	-4.67143
chr6:160313384:C:T	0.2626	T	C	0.5416	0.0113	0.0101	36659	63137	0	0.4671	6	160313384	6	160313384	*	rs416426	Y	6	160734416	chr6:160734416	rs416426	t	c	0.5249	-0.029	0.0064	5.61e-06	160734416	160313384	6	160313384	6	160313384	*	Y	1.11881	-4.53125
chr9:36998859:C:A	0.5332	A	C	0.2345	-0.0074	0.0119	36659	63137	0	0.5657	9	36998859	9	36998859	*	rs7027070	M	9	36998856	chr9:36998856	rs7027070	a	c	0.2438	0.027	0.0074	0.0002812	36998856	36998859	9	36998859	9	36998859	*	M	-0.621849	3.64865
chr17:14641098:A:T	0.6652	A	T	0.8517	0.0062	0.0143	36659	63137	0	0.572	17	14641098	17	14641098	*	rs8078778	W	17	14544415	chr17:14544415	rs8078778	a	t	0.8654	-0.0335	0.0093	0.0003244	14544415	14641098	17	14641098	17	14641098	*	W	0.433566	-3.60215
chr15:57005409:T:C	0.8382	T	C	0.9695	-0.006	0.0294	36659	63137	21.2	0.2417	15	57005409	15	57005409	*	rs12441185	Y	15	57297607	chr15:57297607	rs12441185	t	c	0.962	-0.0864	0.0169	2.968e-07	57297607	57005409	15	57005409	15	57005409	*	Y	-0.204082	-5.11243
chr2:202519989:C:G	0.6418	C	G	0.8826	-0.0073	0.0156	36659	63137	0	0.6725	2	202519989	2	202519989	*	rs3736578	S	2	203384712	chr2:203384712	rs3736578	c	g	0.8809	-0.0396	0.0098	5.732e-05	203384712	202519989	2	202519989	2	202519989	*	S	-0.467949	-4.04082
chr12:60630675:A:G	0.6745	A	G	0.8274	-0.0056	0.0134	36659	63137	0	0.6993	12	60630675	12	60630675	*	rs1910433	R	12	61024456	chr12:61024456	rs1910433	a	g	0.8336	-0.0355	0.0086	3.552e-05	61024456	60630675	12	60630675	12	60630675	*	R	-0.41791	-4.12791
chr18:60208801:C:T	0.008217	T	C	0.2571	-0.0305	0.0116	36659	63137	0	0.5157	18	60208801	18	60208801	*	rs11665563	Y	18	57876034	chr18:57876034	rs11665563	t	c	0.2671	0.0526	0.0072	3.318e-13	57876034	60208801	18	60208801	18	60208801	*	Y	-2.62931	7.30556
chr12:117332939:A:C	0.6673	A	C	0.1942	-0.0056	0.013	36659	63137	0	0.5709	12	117332939	12	117332939	*	rs816296	M	12	117770744	chr12:117770744	rs816296	a	c	0.1809	0.0296	0.0085	0.0004827	117770744	117332939	12	117332939	12	117332939	*	M	-0.430769	3.48235
chr2:120569496:T:C	0.7188	T	C	0.8471	0.0051	0.0142	36659	63137	0	0.6777	2	120569496	2	120569496	*	rs10439384	Y	2	121327072	chr2:121327072	rs10439384	t	c	0.8388	0.0565	0.0088	1.326e-10	121327072	120569496	2	120569496	2	120569496	*	Y	0.359155	6.42045
chr7:157166530:T:C	0.9007	T	C	0.6505	-0.0013	0.0106	36659	63137	0.1	0.4394	7	157166530	7	157166530	*	rs28842518	Y	7	156959224	chr7:156959224	rs28842518	t	c	0.6621	0.0578	0.0067	6.374e-18	156959224	157166530	7	157166530	7	157166530	*	Y	-0.122642	8.62687
chr20:33960062:T:C	0.7735	T	C	0.392	0.003	0.0104	36659	63137	27.7	0.1805	20	33960062	20	33960062	*	rs4243974	Y	20	32547868	chr20:32547868	rs4243974	t	c	0.4071	-0.0365	0.0065	1.88e-08	32547868	33960062	20	33960062	20	33960062	*	Y	0.288462	-5.61538
chr6:20678313:C:G	0.5757	C	G	0.9528	0.0133	0.0238	36659	63137	5.7	0.3888	6	20678313	6	20678313	*	rs13200946	S	6	20678544	chr6:20678544	rs13200946	c	g	0.9544	-0.1137	0.0153	1.023e-13	20678544	20678313	6	20678313	6	20678313	*	S	0.558824	-7.43137
chr11:92946273:G:C	0.6655	C	G	0.3419	-0.0046	0.0107	36659	63137	19.6	0.2569	11	92946273	11	92946273	*	rs2121647	B	11	92679439	chr11:92679439	rs2121647	c	g	0.337	0.0795	0.0067	1.821e-32	92679439	92946273	11	92946273	11	92946273	*	B	-0.429907	11.8657
chr6:32210996:T:C	0.5823	T	C	0.4983	0.0056	0.0102	36390	62462	0	0.5032	6	32210996	6	32210996	*	rs3130294	Y	6	32178773	chr6:32178773	rs3130294	t	c	0.5132	-0.031	0.0064	1.212e-06	32178773	32210996	6	32210996	6	32210996	*	Y	0.54902	-4.84375
chr2:27388050:A:G	0.8163	A	G	0.6292	-0.0024	0.0105	36659	63137	0	0.9072	2	27388050	2	27388050	*	rs111595594	R	2	27610917	chr2:27610917	rs111595594	a	g	0.6052	-0.0351	0.0065	6.408e-08	27610917	27388050	2	27388050	2	27388050	*	R	-0.228571	-5.4
chr6:20531699:T:C	0.366	T	C	0.9493	0.0209	0.0231	36659	63137	24.1	0.214	6	20531699	6	20531699	*	rs6902897	Y	6	20531930	chr6:20531930	rs6902897	t	c	0.9532	-0.1109	0.0151	1.902e-13	20531930	20531699	6	20531699	6	20531699	*	Y	0.904762	-7.34437
chr11:128661066:A:G	0.6978	A	G	0.814	0.005	0.013	36659	63137	0	0.5671	11	128661066	11	128661066	*	rs612789	R	11	128530961	chr11:128530961	rs612789	a	g	0.7992	-0.0358	0.008	6.828e-06	128530961	128661066	11	128661066	11	128661066	*	R	0.384615	-4.475
chr7:7196929:T:A	0.5508	A	T	0.1277	-0.009	0.0151	36659	63137	0	0.689	7	7196929	7	7196929	*	rs7811886	W	7	7236560	chr7:7236560	rs7811886	a	t	0.1338	0.0465	0.0095	1.059e-06	7236560	7196929	7	7196929	7	7196929	*	W	-0.596026	4.89474
chr16:1096109:G:C	0.8035	C	G	0.4464	-0.0029	0.0116	36390	62462	0	0.4376	16	1096109	16	1096109	*	rs7187586	B	16	1146109	chr16:1146109	rs7187586	c	g	0.454	0.032	0.0082	8.917e-05	1146109	1096109	16	1096109	16	1096109	*	B	-0.25	3.90244
chr18:23507567:C:T	0.5285	T	C	0.3514	0.0067	0.0106	36659	63137	20.1	0.2518	18	23507567	18	23507567	*	rs891389	Y	18	21087531	chr18:21087531	rs891389	t	c	0.3541	0.0292	0.0067	1.315e-05	21087531	23507567	18	23507567	18	23507567	*	Y	0.632075	4.35821
chr1:72273844:A:C	0.4341	A	C	0.8217	0.0103	0.0131	36659	63137	0	0.7367	1	72273844	1	72273844	*	rs12737564	M	1	72739527	chr1:72739527	rs12737564	a	c	0.8081	0.0386	0.0085	5.329e-06	72739527	72273844	1	72273844	1	72273844	*	M	0.78626	4.54118
chr6:31281490:G:C	0.03144	C	G	0.0808	-0.0432	0.0201	36390	62462	0	0.7431	6	31281490	6	31281490	*	rs35840219	S	6	31249267	chr6:31249267	rs35840219	c	g	0.0957	0.0628	0.0112	2.076e-08	31249267	31281490	6	31281490	6	31281490	*	S	-2.14925	5.60714
chr16:277699:A:G	0.4201	A	G	0.7287	0.0095	0.0118	36390	62462	0	0.8875	16	277699	16	277699	*	rs403228	R	16	327699	chr16:327699	rs403228	a	g	0.7419	0.0292	0.0079	0.0002004	327699	277699	16	277699	16	277699	*	R	0.805085	3.6962
chr1:229523050:C:T	0.6034	T	C	0.2057	0.0065	0.0126	36659	63137	62.8	0.002751	1	229523050	1	229523050	*	rs12022203	Y	1	229658797	chr1:229658797	rs12022203	t	c	0.2025	0.032	0.0082	8.917e-05	229658797	229523050	1	229523050	1	229523050	*	Y	0.515873	3.90244
chr5:103371008:T:C	0.8475	T	C	0.708	-0.0022	0.0114	36659	63137	8.1	0.367	5	103371008	5	103371008	*	rs10061674	Y	5	102706709	chr5:102706709	rs10061674	t	c	0.7142	-0.0382	0.0071	8.079e-08	102706709	103371008	5	103371008	5	103371008	*	Y	-0.192982	-5.38028
chr6:32251066:A:G	0.08409	A	G	0.5546	0.0179	0.0103	36659	63137	41.4	0.07316	6	32251066	6	32251066	*	rs3115573	R	6	32218843	chr6:32218843	rs3115573	a	g	0.5892	-0.0252	0.0066	0.0001333	32218843	32251066	6	32251066	6	32251066	*	R	1.73786	-3.81818
chr8:128333164:T:A	0.2214	A	T	0.1375	-0.0179	0.0146	36659	63137	32.3	0.1409	8	128333164	8	128333164	*	rs75281043	W	8	129345410	chr8:129345410	rs75281043	a	t	0.1342	0.0363	0.0093	9.801e-05	129345410	128333164	8	128333164	8	128333164	*	W	-1.22603	3.90323
chr15:57040565:G:A	0.9209	A	G	0.0305	0.0029	0.0294	36659	63137	21.3	0.2403	15	57040565	15	57040565	*	rs17819779	R	15	57332763	chr15:57332763	rs17819779	a	g	0.0379	0.0888	0.0169	1.381e-07	57332763	57040565	15	57040565	15	57040565	*	R	0.0986395	5.25444
chr13:77411742:T:C	0.7573	T	C	0.3402	-0.0033	0.0107	36659	63137	0	0.5366	13	77411742	13	77411742	*	rs7995282	Y	13	77985877	chr13:77985877	rs7995282	t	c	0.3327	0.0245	0.0067	0.000256	77985877	77411742	13	77411742	13	77411742	*	Y	-0.308411	3.65672
chr11:34896289:A:G	0.1959	A	G	0.9127	-0.023	0.0178	36659	63137	0.3	0.4381	11	34896289	11	34896289	*	rs143430169	R	11	34917836	chr11:34917836	rs143430169	a	g	0.9141	-0.0562	0.0113	6.695e-07	34917836	34896289	11	34896289	11	34896289	*	R	-1.29213	-4.97345
chr6:31227343:T:C	0.9558	T	C	0.1375	0.0008	0.0147	36390	62462	0.4	0.4343	6	31227343	6	31227343	*	rs3130520	Y	6	31195120	chr6:31195120	rs3130520	t	c	0.1631	-0.0616	0.0087	1.357e-12	31195120	31227343	6	31227343	6	31227343	*	Y	0.0544218	-7.08046
chr11:9849566:T:C	0.8645	T	C	0.9001	-0.0029	0.0169	36659	63137	3	0.4138	11	9849566	11	9849566	*	rs7108907	Y	11	9871113	chr11:9871113	rs7108907	t	c	0.8956	-0.0501	0.0104	1.343e-06	9871113	9849566	11	9849566	11	9849566	*	Y	-0.171598	-4.81731
chr16:69853817:A:G	0.2598	A	G	0.5501	0.0114	0.0102	36659	63137	24.8	0.2074	16	69853817	16	69853817	*	rs3790085	R	16	69887720	chr16:69887720	rs3790085	a	g	0.5547	-0.0339	0.0065	1.768e-07	69887720	69853817	16	69853817	16	69853817	*	R	1.11765	-5.21538
chr11:65895768:T:C	0.2513	T	C	0.1931	-0.0147	0.0128	36659	63137	0	0.4401	11	65895768	11	65895768	*	rs622614	Y	11	65663239	chr11:65663239	rs622614	t	c	0.1968	0.037	0.0081	4.446e-06	65663239	65895768	11	65895768	11	65895768	*	Y	-1.14844	4.5679
chr11:68835285:A:G	0.8275	A	G	0.6674	-0.0023	0.0107	36659	63137	0	0.4949	11	68835285	11	68835285	*	rs35786597	R	11	68602753	chr11:68602753	rs35786597	a	g	0.6528	0.0264	0.0067	8.157e-05	68602753	68835285	11	68835285	11	68835285	*	R	-0.214953	3.9403
chr2:67682286:C:T	0.1354	T	C	0.5017	-0.0151	0.0101	36659	63137	0	0.5998	2	67682286	2	67682286	*	rs2163366	Y	2	67909418	chr2:67909418	rs2163366	t	c	0.515	-0.0245	0.0064	0.000125	67909418	67682286	2	67682286	2	67682286	*	Y	-1.49505	-3.82812
chr3:136940882:C:T	0.0005768	T	C	0.6871	0.0378	0.011	36659	63137	0	0.5358	3	136940882	3	136940882	*	rs6775389	Y	3	136659724	chr3:136659724	rs6775389	t	c	0.6912	0.0251	0.0069	0.000281	136659724	136940882	3	136940882	3	136940882	*	Y	3.43636	3.63768
chr4:103099624:C:G	0.4983	C	G	0.6126	0.007	0.0104	36659	63137	19.5	0.2577	4	103099624	4	103099624	*	rs2069274	S	4	104020781	chr4:104020781	rs2069274	c	g	0.6124	0.0361	0.0065	2.681e-08	104020781	103099624	4	103099624	4	103099624	*	S	0.673077	5.55385
chr9:123005261:C:G	0.03723	C	G	0.8838	-0.0326	0.0157	36659	63137	21.9	0.2346	9	123005261	9	123005261	*	rs2167128	S	9	125767540	chr9:125767540	rs2167128	c	g	0.8757	0.0471	0.0097	1.318e-06	125767540	123005261	9	123005261	9	123005261	*	S	-2.07643	4.85567
chr14:103556607:C:T	0.3064	T	C	0.3715	0.0107	0.0105	36659	63137	6.4	0.3822	14	103556607	14	103556607	*	rs7154948	Y	14	104022944	chr14:104022944	rs7154948	t	c	0.3625	-0.0257	0.0067	0.0001254	104022944	103556607	14	103556607	14	103556607	*	Y	1.01905	-3.83582
chr4:99602209:T:C	0.6523	T	C	0.8785	-0.0069	0.0154	36659	63137	47.1	0.04131	4	99602209	4	99602209	*	rs113911713	Y	4	100523366	chr4:100523366	rs113911713	t	c	0.8835	0.0368	0.0102	0.0002907	100523366	99602209	4	99602209	4	99602209	*	Y	-0.448052	3.60784
chr2:233154965:A:C	4.558e-08	A	C	0.5578	0.0562	0.0103	36390	62462	25.5	0.2089	2	233154965	2	233154965	*	rs143436458	M	2	234063611	chr2:234063611	rs143436458	a	c	0.5647	-0.0103	0.0065	0.1126	234063611	233154965	2	233154965	2	233154965	*	M	5.45631	-1.58462
chr7:90319502:G:A	0.1146	A	G	0.2193	-0.0193	0.0122	36659	63137	0	0.6733	7	90319502	7	90319502	*	rs17867618	D	7	89948816	chr7:89948816	rs17867618	a	g	0.2185	0.0276	0.0077	0.0003677	89948816	90319502	7	90319502	7	90319502	*	D	-1.58197	3.58442
chr8:9971429:G:T	0.1662	T	G	0.6298	0.0145	0.0105	36390	62462	0	0.8058	8	9971429	8	9971429	*	rs570903	K	8	9828939	chr8:9828939	rs570903	t	g	0.6247	-0.024	0.0066	0.0002743	9828939	9971429	8	9971429	8	9971429	*	K	1.38095	-3.63636
chr1:117007612:A:T	0.7785	A	T	0.4889	0.0029	0.0102	36659	63137	0	0.4882	1	117007612	1	117007612	*	rs2806872	W	1	117550234	chr1:117550234	rs2806872	a	t	0.4692	0.0387	0.0064	1.367e-09	117550234	117007612	1	117007612	1	117007612	*	W	0.284314	6.04687
chr2:43536092:G:A	0.0001393	A	G	0.1007	-0.064	0.0168	36659	63137	0	0.7464	2	43536092	2	43536092	*	rs112387154	R	2	43763231	chr2:43763231	rs112387154	a	g	0.1016	-0.1157	0.0108	7.479e-27	43763231	43536092	2	43536092	2	43536092	*	R	-3.80952	-10.713
chr14:67513260:A:G	0.7679	A	G	0.5343	-0.003	0.0102	36659	63137	0	0.7018	14	67513260	14	67513260	*	rs12878949	R	14	67979977	chr14:67979977	rs12878949	a	g	0.5181	-0.0233	0.0064	0.0002642	67979977	67513260	14	67513260	14	67513260	*	R	-0.294118	-3.64062
chr8:117220098:C:A	0.6691	A	C	0.4623	-0.0044	0.0102	36659	63137	0	0.7103	8	117220098	8	117220098	*	rs4876711	H	8	118232337	chr8:118232337	rs4876711	a	c	0.4764	-0.0435	0.0064	9.701e-12	118232337	117220098	8	117220098	8	117220098	*	H	-0.431373	-6.79687
chr7:73611821:A:T	0.6957	A	T	0.8874	0.0063	0.016	36659	63137	0	0.6967	7	73611821	7	73611821	*	rs13234378	W	7	73026151	chr7:73026151	rs13234378	a	t	0.8755	-0.0402	0.0104	0.0001052	73026151	73611821	7	73611821	7	73611821	*	W	0.39375	-3.86538
chr1:111737759:G:A	0.4724	A	G	0.3444	-0.0076	0.0106	36659	63137	0	0.5689	1	111737759	1	111737759	*	rs2076587	R	1	112280381	chr1:112280381	rs2076587	a	g	0.3426	-0.0298	0.0068	1.194e-05	112280381	111737759	1	111737759	1	111737759	*	R	-0.716981	-4.38235
chr12:65775949:G:A	0.6428	A	G	0.0273	0.0145	0.0314	36659	63137	36.1	0.11	12	65775949	12	65775949	*	rs73131930	R	12	66169729	chr12:66169729	rs73131930	a	g	0.024	0.1306	0.0216	1.404e-09	66169729	65775949	12	65775949	12	65775949	*	R	0.461783	6.0463
chr3:23193933:A:G	0.7862	A	G	0.9093	0.0048	0.0176	36659	63137	0	0.834	3	23193933	3	23193933	*	rs17012800	R	3	23235424	chr3:23235424	rs17012800	a	g	0.9099	0.0746	0.0114	6.291e-11	23235424	23193933	3	23193933	3	23193933	*	R	0.272727	6.54386
chr6:31104523:T:C	0.9232	T	C	0.7165	-0.0011	0.0112	36390	62462	32.6	0.147	6	31104523	6	31104523	*	rs2844637	Y	6	31072300	chr6:31072300	rs2844637	t	c	0.7214	-0.0277	0.0071	0.0001	31072300	31104523	6	31104523	6	31104523	*	Y	-0.0982143	-3.90141
chr6:31506672:T:G	0.1448	T	G	0.2172	0.0178	0.0122	36390	62462	0	0.4626	6	31506672	6	31506672	*	rs3093954	K	6	31474449	chr6:31474449	rs3093954	t	g	0.2417	-0.0489	0.0075	8.777e-11	31474449	31506672	6	31506672	6	31506672	*	K	1.45902	-6.52
chr3:18661117:T:C	0.8576	T	C	0.4166	-0.0018	0.0102	36659	63137	0	0.8514	3	18661117	3	18661117	*	rs7636195	Y	3	18702609	chr3:18702609	rs7636195	t	c	0.392	-0.0246	0.0065	0.0001509	18702609	18661117	3	18661117	3	18661117	*	Y	-0.176471	-3.78462
chr12:120892164:T:C	0.5571	T	C	0.5276	0.0059	0.0101	36659	63137	4.4	0.4011	12	120892164	12	120892164	*	rs3809313	Y	12	121329967	chr12:121329967	rs3809313	t	c	0.5273	-0.0307	0.0064	1.534e-06	121329967	120892164	12	120892164	12	120892164	*	Y	0.584158	-4.79688
chr6:80063533:A:G	0.5282	A	G	0.5685	0.0064	0.0102	36659	63137	0	0.7073	6	80063533	6	80063533	*	rs6930227	R	6	80773250	chr6:80773250	rs6930227	a	g	0.5679	-0.0264	0.0065	4.766e-05	80773250	80063533	6	80063533	6	80063533	*	R	0.627451	-4.06154
chr7:118556347:T:G	0.721	T	G	0.6562	0.0038	0.0106	36659	63137	1.3	0.4287	7	118556347	7	118556347	*	rs13237535	K	7	118196401	chr7:118196401	rs13237535	t	g	0.6632	0.0243	0.0068	0.0003562	118196401	118556347	7	118556347	7	118556347	*	K	0.358491	3.57353
chr17:67944611:A:G	0.05879	A	G	0.2064	-0.0242	0.0128	36659	63137	36.5	0.1071	17	67944611	17	67944611	*	rs6504555	R	17	65940727	chr17:65940727	rs6504555	a	g	0.2005	0.0494	0.008	5.364e-10	65940727	67944611	17	67944611	17	67944611	*	R	-1.89062	6.175
chr7:149602833:T:C	0.09491	T	C	0.631	-0.0176	0.0106	36659	63137	0	0.8892	7	149602833	7	149602833	*	rs12670078	Y	7	149299924	chr7:149299924	rs12670078	t	c	0.6249	-0.0255	0.0066	0.0001107	149299924	149602833	7	149602833	7	149602833	*	Y	-1.66038	-3.86364
chr16:28860336:C:A	0.3151	A	C	0.3656	-0.0105	0.0105	36659	63137	32.1	0.1422	16	28860336	16	28860336	*	rs62037366	M	16	28871657	chr16:28871657	rs62037366	a	c	0.4013	0.0291	0.0065	7.369e-06	28871657	28860336	16	28860336	16	28860336	*	M	-1	4.47692
chr20:34027417:A:G	0.581	A	G	0.3757	0.0058	0.0104	36659	63137	27	0.1876	20	34027417	20	34027417	*	rs4911145	R	20	32615223	chr20:32615223	rs4911145	a	g	0.3963	-0.0391	0.0065	1.71e-09	32615223	34027417	20	34027417	20	34027417	*	R	0.557692	-6.01538
chr7:131897698:C:T	0.6475	T	C	0.0752	-0.0088	0.0192	36659	63137	0	0.663	7	131897698	7	131897698	*	rs73151037	Y	7	131582457	chr7:131582457	rs73151037	t	c	0.0812	0.0463	0.0117	7.872e-05	131582457	131897698	7	131897698	7	131897698	*	Y	-0.458333	3.95726
chr6:32413008:G:A	0.4957	A	G	0.5116	0.007	0.0103	35353	56437	41.3	0.09175	6	32413008	6	32413008	*	rs968154	R	6	32380785	chr6:32380785	rs968154	a	g	0.5071	0.0362	0.0065	2.454e-08	32380785	32413008	6	32413008	6	32413008	*	R	0.679612	5.56923
chr6:39301410:G:A	0.0938	A	G	0.0496	0.0393	0.0234	36659	63137	4.7	0.3985	6	39301410	6	39301410	*	rs2815072	R	6	39269186	chr6:39269186	rs2815072	a	g	0.0531	0.0579	0.0143	5.426e-05	39269186	39301410	6	39301410	6	39301410	*	R	1.67949	4.04895
chr12:133112121:T:C	0.5258	T	C	0.8213	0.0086	0.0135	36659	63137	11.6	0.3334	12	133112121	12	133112121	*	rs11147235	Y	12	133688707	chr12:133688707	rs11147235	t	c	0.8107	0.0354	0.0084	2.376e-05	133688707	133112121	12	133112121	12	133112121	*	Y	0.637037	4.21429
chr14:21514477:T:C	0.1267	T	C	0.7562	0.0184	0.0121	36659	63137	0	0.8716	14	21514477	14	21514477	*	rs1263805	Y	14	21982632	chr14:21982632	rs1263805	t	c	0.7505	0.0284	0.0076	0.0002027	21982632	21514477	14	21514477	14	21514477	*	Y	1.52066	3.73684
chr18:62393502:A:G	0.6605	A	G	0.4085	0.0045	0.0103	36659	63137	0	0.6752	18	62393502	18	62393502	*	rs2957128	R	18	60060735	chr18:60060735	rs2957128	a	g	0.435	-0.0271	0.0065	2.984e-05	60060735	62393502	18	62393502	18	62393502	*	R	0.436893	-4.16923
chr6:31508357:A:G	0.01493	A	G	0.2453	0.0284	0.0117	36390	62462	0	0.8058	6	31508357	6	31508357	*	rs3131635	R	6	31476134	chr6:31476134	rs3131635	a	g	0.2714	-0.0418	0.0072	7.213e-09	31476134	31508357	6	31508357	6	31508357	*	R	2.42735	-5.80556
chr12:123066266:A:G	0.07838	A	G	0.2215	-0.0216	0.0123	36659	63137	0	0.6322	12	123066266	12	123066266	*	rs585522	R	12	123550813	chr12:123550813	rs585522	a	g	0.2211	-0.0427	0.0077	3.566e-08	123550813	123066266	12	123066266	12	123066266	*	R	-1.7561	-5.54545
chr6:31138712:G:A	0.003812	A	G	0.0733	-0.0617	0.0213	36390	62462	0	0.8692	6	31138712	6	31138712	*	rs1265096	R	6	31106489	chr6:31106489	rs1265096	a	g	0.088	0.0564	0.0117	1.513e-06	31106489	31138712	6	31138712	6	31138712	*	R	-2.89671	4.82051
chr19:4940618:G:A	0.9154	A	G	0.2027	-0.0013	0.0127	36390	62462	0	0.6896	19	4940618	19	4940618	*	rs12150907	R	19	4940630	chr19:4940630	rs12150907	a	g	0.1934	0.0444	0.0082	5.429e-08	4940630	4940618	19	4940618	19	4940618	*	R	-0.102362	5.41463
chr1:219454144:A:G	0.3141	A	G	0.3963	-0.0104	0.0103	36659	63137	19	0.2626	1	219454144	1	219454144	*	rs11118306	R	1	219627486	chr1:219627486	rs11118306	a	g	0.3968	-0.0435	0.0065	2.07e-11	219627486	219454144	1	219454144	1	219454144	*	R	-1.00971	-6.69231
chr15:47190490:G:A	0.7104	A	G	0.3169	0.0041	0.0111	36659	63137	20.7	0.2462	15	47190490	15	47190490	*	rs11856716	R	15	47482687	chr15:47482687	rs11856716	a	g	0.3177	0.0252	0.0069	0.0002656	47482687	47190490	15	47190490	15	47190490	*	R	0.369369	3.65217
chr12:71165551:T:G	0.6868	T	G	0.5162	-0.0041	0.0102	36659	63137	38.7	0.0908	12	71165551	12	71165551	*	rs1798084	K	12	71559331	chr12:71559331	rs1798084	t	g	0.5004	0.039	0.0064	1.02e-09	71559331	71165551	12	71165551	12	71165551	*	K	-0.401961	6.09375
chr3:170977626:C:T	0.3461	T	C	0.3881	0.0098	0.0104	36659	63137	55.5	0.01293	3	170977626	3	170977626	*	rs9857741	Y	3	170695415	chr3:170695415	rs9857741	t	c	0.3986	0.0425	0.0066	1.171e-10	170695415	170977626	3	170977626	3	170977626	*	Y	0.942308	6.43939
chr10:123576619:A:G	0.8626	A	G	0.9936	0.0121	0.0701	36227	62057	40.9	0.09487	10	123576619	10	123576619	*	rs74591206	R	10	125336135	chr10:125336135	rs74591206	a	g	0.987	-0.1349	0.038	0.0003862	125336135	123576619	10	123576619	10	123576619	*	R	0.172611	-3.55
chr16:69867981:T:C	0.5013	T	C	0.4347	0.0069	0.0102	36659	63137	38.6	0.09149	16	69867981	16	69867981	*	rs1500337	Y	16	69901884	chr16:69901884	rs1500337	t	c	0.4385	-0.037	0.0065	1.2e-08	69901884	69867981	16	69867981	16	69867981	*	Y	0.676471	-5.69231
chr7:157154505:A:G	0.9371	A	G	0.6508	-0.0008	0.0106	36659	63137	1.3	0.4289	7	157154505	7	157154505	*	rs7806775	R	7	156947199	chr7:156947199	rs7806775	a	g	0.6621	0.0579	0.0068	1.775e-17	156947199	157154505	7	157154505	7	157154505	*	R	-0.0754717	8.51471
chr20:34400872:C:T	0.1211	T	C	0.4771	0.0157	0.0101	36659	63137	0	0.9066	20	34400872	20	34400872	*	rs12480410	Y	20	32988678	chr20:32988678	rs12480410	t	c	0.4907	-0.0247	0.0064	0.00011	32988678	34400872	20	34400872	20	34400872	*	Y	1.55446	-3.85937
chr1:117026892:G:A	0.9659	A	G	0.1989	-0.0006	0.0133	36659	63137	0	0.6934	1	117026892	1	117026892	*	rs3820495	V	1	117569514	chr1:117569514	rs3820495	a	g	0.2084	-0.0304	0.0082	0.0001973	117569514	117026892	1	117026892	1	117026892	*	V	-0.0451128	-3.70732
chr2:164766812:T:G	0.403	T	G	0.7961	0.0105	0.0125	36659	63137	37.6	0.0992	2	164766812	2	164766812	*	rs355844	K	2	165623322	chr2:165623322	rs355844	t	g	0.8064	0.0319	0.0081	7.596e-05	165623322	164766812	2	164766812	2	164766812	*	K	0.84	3.93827
chr14:89083754:C:G	0.9389	C	G	0.9455	-0.0017	0.0226	36659	63137	0	0.8003	14	89083754	14	89083754	*	rs71425400	B	14	89550098	chr14:89550098	rs71425400	c	g	0.9452	-0.0701	0.0142	8.526e-07	89550098	89083754	14	89083754	14	89083754	*	B	-0.0752212	-4.93662
chr8:117179170:C:T	0.6228	T	C	0.0949	0.0084	0.0172	36659	63137	0	0.7823	8	117179170	8	117179170	*	rs6469680	Y	8	118191409	chr8:118191409	rs6469680	t	c	0.0955	0.0424	0.0109	9.868e-05	118191409	117179170	8	117179170	8	117179170	*	Y	0.488372	3.88991
chr10:63604487:A:G	0.0004743	A	G	0.7309	-0.0397	0.0114	36659	63137	42.3	0.06728	10	63604487	10	63604487	*	rs35978279	R	10	65364247	chr10:65364247	rs35978279	a	g	0.7216	-0.0285	0.0071	6.256e-05	65364247	63604487	10	63604487	10	63604487	*	R	-3.48246	-4.01408
chr4:185658908:A:G	0.8398	A	G	0.8316	-0.0029	0.0141	36659	63137	45.4	0.04978	4	185658908	4	185658908	*	rs35901985	R	4	186580062	chr4:186580062	rs35901985	a	g	0.8259	0.0329	0.0087	0.0001532	186580062	185658908	4	185658908	4	185658908	*	R	-0.205674	3.78161
chr7:14803116:A:C	0.7175	A	C	0.8014	-0.0046	0.0126	36659	63137	12.3	0.3267	7	14803116	7	14803116	*	rs7789019	M	7	14842741	chr7:14842741	rs7789019	a	c	0.7891	-0.029	0.0079	0.0002216	14842741	14803116	7	14803116	7	14803116	*	M	-0.365079	-3.67089
chr1:39584831:A:T	0.2032	A	T	0.3376	0.0136	0.0107	36659	63137	0	0.4896	1	39584831	1	39584831	*	rs7539261	W	1	40050503	chr1:40050503	rs7539261	a	t	0.3313	0.0463	0.0068	1.023e-11	40050503	39584831	1	39584831	1	39584831	*	W	1.27103	6.80882
chr6:31360740:T:C	0.5179	T	C	0.2923	-0.0073	0.0113	36390	62462	0	0.9252	6	31360740	6	31360740	*	rs2523579	Y	6	31328517	chr6:31328517	rs2523579	t	c	0.3453	-0.0303	0.0068	8.5e-06	31328517	31360740	6	31360740	6	31360740	*	Y	-0.646018	-4.45588
chr2:148720135:G:A	0.9333	A	G	0.0269	-0.0026	0.0314	36659	63137	23.8	0.2168	2	148720135	2	148720135	*	rs79850237	R	2	149477704	chr2:149477704	rs79850237	a	g	0.0293	0.0676	0.019	0.000361	149477704	148720135	2	148720135	2	148720135	*	R	-0.0828025	3.55789
chr3:185812534:G:A	0.4731	A	G	0.2471	0.0084	0.0117	36659	63137	0	0.7891	3	185812534	3	185812534	*	rs9837654	R	3	185530322	chr3:185530322	rs9837654	a	g	0.2579	0.0904	0.0072	6.335e-36	185530322	185812534	3	185812534	3	185812534	*	R	0.717949	12.5556
chr1:177993968:C:T	0.6215	T	C	0.1133	0.0079	0.0159	36659	63137	0	0.442	1	177993968	1	177993968	*	rs9782881	Y	1	177963103	chr1:177963103	rs9782881	t	c	0.1235	0.04	0.0096	3.288e-05	177963103	177993968	1	177993968	1	177993968	*	Y	0.496855	4.16667
chr6:32778235:A:G	0.1475	A	G	0.2994	-0.016	0.0111	36390	62462	0	0.8307	6	32778235	6	32778235	*	rs2857199	R	6	32746012	chr6:32746012	rs2857199	a	g	0.3092	-0.0273	0.0069	7.796e-05	32746012	32778235	6	32778235	6	32778235	*	R	-1.44144	-3.95652
chr5:106412097:T:G	0.5922	T	G	0.8517	0.0076	0.0143	36659	63137	0	0.7618	5	106412097	5	106412097	*	rs34750137	K	5	105747798	chr5:105747798	rs34750137	t	g	0.8414	-0.0354	0.0087	4.631e-05	105747798	106412097	5	106412097	5	106412097	*	K	0.531469	-4.06897
chr1:156817136:T:A	0.0279	A	T	0.2406	0.0261	0.0119	36390	62462	0	0.5213	1	156817136	1	156817136	*	rs2768764	W	1	156786928	chr1:156786928	rs2768764	a	t	0.242	-0.0277	0.0075	0.0002384	156786928	156817136	1	156817136	1	156817136	*	W	2.19328	-3.69333
chr6:18583647:G:T	0.06076	T	G	0.3039	0.0206	0.011	36659	63137	0	0.6667	6	18583647	6	18583647	*	rs9350083	K	6	18583878	chr6:18583878	rs9350083	t	g	0.3023	-0.0254	0.0069	0.0002373	18583878	18583647	6	18583647	6	18583647	*	K	1.87273	-3.68116
chr3:49814986:G:A	0.4669	A	G	0.3021	-0.0079	0.0109	36659	63137	0	0.5318	3	49814986	3	49814986	*	rs62260719	R	3	49852419	chr3:49852419	rs62260719	a	g	0.3157	0.0348	0.0068	3.164e-07	49852419	49814986	3	49814986	3	49814986	*	R	-0.724771	5.11765
chr2:67647421:T:A	0.1409	A	T	0.4186	-0.0152	0.0103	36659	63137	0	0.6163	2	67647421	2	67647421	*	rs10197255	W	2	67874553	chr2:67874553	rs10197255	a	t	0.4259	-0.0247	0.0065	0.0001418	67874553	67647421	2	67647421	2	67647421	*	W	-1.47573	-3.8
chr17:18103107:G:C	0.6192	C	G	0.5755	0.0051	0.0103	36659	63137	1.6	0.4262	17	18103107	17	18103107	*	rs854810	S	17	18006421	chr17:18006421	rs854810	c	g	0.5959	-0.0251	0.0065	0.0001104	18006421	18103107	17	18103107	17	18103107	*	S	0.495146	-3.86154
chr2:65489129:A:G	0.8321	A	G	0.564	0.0022	0.0104	36659	63137	0	0.8016	2	65489129	2	65489129	*	rs840946	R	2	65716263	chr2:65716263	rs840946	a	g	0.5702	0.0317	0.0065	1.043e-06	65716263	65489129	2	65489129	2	65489129	*	R	0.211538	4.87692
chr22:45198163:A:C	0.8918	A	C	0.6235	0.0014	0.0105	36659	63137	0	0.5019	22	45198163	22	45198163	*	rs5766529	M	22	45594044	chr22:45594044	rs5766529	a	c	0.6033	-0.0227	0.0065	0.0004708	45594044	45198163	22	45198163	22	45198163	*	M	0.133333	-3.49231
chr6:50415928:T:C	0.1466	T	C	0.9556	0.036	0.0248	36659	63137	61.4	0.003882	6	50415928	6	50415928	*	rs114497339	Y	6	50383641	chr6:50383641	rs114497339	t	c	0.9448	-0.062	0.0141	1.153e-05	50383641	50415928	6	50415928	6	50415928	*	Y	1.45161	-4.39716
chr11:76737509:G:T	0.2677	T	G	0.1926	-0.0143	0.0129	36659	63137	0	0.8392	11	76737509	11	76737509	*	rs7122848	K	11	76448553	chr11:76448553	rs7122848	t	g	0.1944	-0.0322	0.0081	6.497e-05	76448553	76737509	11	76737509	11	76737509	*	K	-1.10853	-3.97531
chr7:16257180:T:A	0.3902	A	T	0.4667	0.0087	0.0101	36659	63137	1.2	0.4296	7	16257180	7	16257180	*	rs62440449	D	7	16296805	chr7:16296805	rs62440449	a	t	0.4477	0.028	0.0064	1.165e-05	16296805	16257180	7	16257180	7	16257180	*	D	0.861386	4.375
chr4:88829517:T:C	0.1231	T	C	0.7716	0.0185	0.012	36659	63137	0	0.528	4	88829517	4	88829517	*	rs13149209	Y	4	89750668	chr4:89750668	rs13149209	t	c	0.778	0.0356	0.0077	4.333e-06	89750668	88829517	4	88829517	4	88829517	*	Y	1.54167	4.62338
chr5:79213473:C:T	0.9431	T	C	0.3458	0.0008	0.0106	36659	63137	5.3	0.3927	5	79213473	5	79213473	*	rs10060707	Y	5	78509296	chr5:78509296	rs10060707	t	c	0.3607	-0.0418	0.0066	2.344e-10	78509296	79213473	5	79213473	5	79213473	*	Y	0.0754717	-6.33333
chr7:150813346:C:T	0.3014	T	C	0.1163	-0.0162	0.0157	36659	63137	0	0.8918	7	150813346	7	150813346	*	rs57138225	Y	7	150510434	chr7:150510434	rs57138225	t	c	0.111	0.0361	0.0103	0.0004344	150510434	150813346	7	150813346	7	150813346	*	Y	-1.03185	3.50485
chr10:79223298:G:A	0.6643	A	G	0.0124	0.0212	0.0489	36227	62057	0	0.5025	10	79223298	10	79223298	*	rs186040831	R	10	80983055	chr10:80983055	rs186040831	a	g	0.0151	0.1053	0.0282	0.000185	80983055	79223298	10	79223298	10	79223298	*	R	0.433538	3.73404
chr5:45709959:G:T	0.1265	T	G	0.4054	0.0157	0.0103	36659	63137	3.3	0.411	5	45709959	5	45709959	*	rs10473392	K	5	45710061	chr5:45710061	rs10473392	t	g	0.4101	0.0231	0.0065	0.000373	45710061	45709959	5	45709959	5	45709959	*	K	1.52427	3.55385
chr14:102901371:C:T	0.03133	T	C	0.2202	-0.0262	0.0122	36659	63137	16.1	0.2907	14	102901371	14	102901371	*	rs3783386	Y	14	103367708	chr14:103367708	rs3783386	t	c	0.2183	0.0308	0.0076	5.585e-05	103367708	102901371	14	102901371	14	102901371	*	Y	-2.14754	4.05263
chr4:103135053:T:G	0.4887	T	G	0.6123	0.0072	0.0103	36659	63137	19.2	0.2609	4	103135053	4	103135053	*	rs2720462	K	4	104056210	chr4:104056210	rs2720462	t	g	0.6136	0.0353	0.0065	5.393e-08	104056210	103135053	4	103135053	4	103135053	*	K	0.699029	5.43077
chr6:51557073:C:T	0.004824	T	C	0.0167	0.111	0.0394	36659	63137	12.4	0.3261	6	51557073	6	51557073	*	rs79426517	Y	6	51421871	chr6:51421871	rs79426517	t	c	0.019	0.1	0.0236	2.188e-05	51421871	51557073	6	51557073	6	51557073	*	Y	2.81726	4.23729
chr4:82634807:C:T	0.2824	T	C	0.6485	0.0115	0.0107	36659	63137	16.4	0.2875	4	82634807	4	82634807	*	rs4117219	Y	4	83555960	chr4:83555960	rs4117219	t	c	0.6725	-0.0313	0.0068	4.243e-06	83555960	82634807	4	82634807	4	82634807	*	Y	1.07477	-4.60294
chr7:118411807:G:A	0.9057	A	G	0.587	0.0012	0.0102	36659	63137	0	0.5694	7	118411807	7	118411807	*	rs10239533	R	7	118051861	chr7:118051861	rs10239533	a	g	0.6021	0.0237	0.0065	0.0002613	118051861	118411807	7	118411807	7	118411807	*	R	0.117647	3.64615
chr3:77582976:G:C	0.3533	C	G	0.5919	-0.0097	0.0104	36659	63137	0	0.7028	3	77582976	3	77582976	*	rs775745	S	3	77632127	chr3:77632127	rs775745	c	g	0.5779	-0.0266	0.0065	4.174e-05	77632127	77582976	3	77582976	3	77582976	*	S	-0.932692	-4.09231
chr2:225986319:T:C	0.4109	T	C	0.8319	-0.0111	0.0135	36659	63137	15.7	0.2942	2	225986319	2	225986319	*	rs6736415	Y	2	226851035	chr2:226851035	rs6736415	t	c	0.8156	-0.0428	0.0083	2.286e-07	226851035	225986319	2	225986319	2	225986319	*	Y	-0.822222	-5.15663
chr3:173410018:C:A	0.03842	A	C	0.5487	-0.0218	0.0105	36659	63137	0	0.9684	3	173410018	3	173410018	*	rs664525	M	3	173127808	chr3:173127808	rs664525	a	c	0.5593	0.0227	0.0065	0.0004708	173127808	173410018	3	173410018	3	173410018	*	M	-2.07619	3.49231
chr11:49484404:A:T	0.1384	A	T	0.8535	-0.021	0.0142	36659	63137	35.3	0.1165	11	49484404	11	49484404	*	rs56979036	W	11	49505956	chr11:49505956	rs56979036	a	t	0.8526	-0.0324	0.009	0.0003204	49505956	49484404	11	49484404	11	49484404	*	W	-1.47887	-3.6
chr5:87217135:A:C	0.772	A	C	0.7178	0.0033	0.0113	36659	63137	0	0.7104	5	87217135	5	87217135	*	rs7736078	M	5	86512952	chr5:86512952	rs7736078	a	c	0.7231	-0.0352	0.0071	7.654e-07	86512952	87217135	5	87217135	5	87217135	*	M	0.292035	-4.95775
chr3:134488274:T:C	0.1349	T	C	0.9959	-0.1545	0.1034	32228	42115	54.7	0.08499	3	134488274	3	134488274	*	rs148594153	Y	3	134207116	chr3:134207116	rs148594153	t	c	0.997	-0.2882	0.0823	0.0004618	134207116	134488274	3	134488274	3	134488274	*	Y	-1.4942	-3.50182
chr18:1848628:C:A	0.147	A	C	0.1424	-0.021	0.0145	36659	63137	0	0.7187	18	1848628	18	1848628	*	rs55804009	M	18	1848629	chr18:1848629	rs55804009	a	c	0.1446	0.0377	0.0091	3.493e-05	1848629	1848628	18	1848628	18	1848628	*	M	-1.44828	4.14286
chr12:120876477:C:T	0.77	T	C	0.346	0.0031	0.0106	36659	63137	0	0.6088	12	120876477	12	120876477	*	rs589466	Y	12	121314280	chr12:121314280	rs589466	t	c	0.3642	-0.0247	0.0066	0.0001807	121314280	120876477	12	120876477	12	120876477	*	Y	0.292453	-3.74242
chr2:638190:A:G	0.1308	A	G	0.1804	0.0199	0.0132	36659	63137	0.8	0.4337	2	638190	2	638190	*	rs4854345	R	2	638190	chr2:638190	rs4854345	a	g	0.1711	-0.0492	0.0085	6.581e-09	638190	638190	2	638190	2	638190	*	R	1.50758	-5.78824
chr22:32009591:A:G	0.1518	A	G	0.8447	0.0201	0.014	36659	63137	0	0.863	22	32009591	22	32009591	*	rs7292510	R	22	32405578	chr22:32405578	rs7292510	a	g	0.8258	0.0382	0.0085	6.661e-06	32405578	32009591	22	32009591	22	32009591	*	R	1.43571	4.49412
chr3:171005487:G:A	0.4298	A	G	0.1429	0.0113	0.0143	36659	63137	9.7	0.3519	3	171005487	3	171005487	*	rs5406	R	3	170723276	chr3:170723276	rs5406	a	g	0.1272	-0.051	0.0096	1.193e-07	170723276	171005487	3	171005487	3	171005487	*	R	0.79021	-5.3125
chr12:120646851:C:A	0.04509	A	C	0.4372	0.0203	0.0101	36659	63137	22.9	0.2253	12	120646851	12	120646851	*	rs1168070	M	12	121084654	chr12:121084654	rs1168070	a	c	0.4416	-0.0252	0.0065	0.0001036	121084654	120646851	12	120646851	12	120646851	*	M	2.0099	-3.87692
chr11:17330136:C:G	0.2239	C	G	0.6726	-0.013	0.0107	36659	63137	11.2	0.3375	11	17330136	11	17330136	*	rs757081	S	11	17351683	chr11:17351683	rs757081	c	g	0.6627	-0.0438	0.0067	6.302e-11	17351683	17330136	11	17330136	11	17330136	*	S	-1.21495	-6.53731
chr19:12082272:T:C	0.5145	T	C	0.8546	0.0093	0.0143	36659	63137	0	0.4709	19	12082272	19	12082272	*	rs8105246	Y	19	12193087	chr19:12193087	rs8105246	t	c	0.86	-0.0356	0.0092	0.0001117	12193087	12082272	19	12082272	19	12082272	*	Y	0.65035	-3.86957
chr1:62137872:C:T	0.1205	T	C	0.2336	0.0185	0.0119	36659	63137	0	0.4975	1	62137872	1	62137872	*	rs6680526	Y	1	62603544	chr1:62603544	rs6680526	t	c	0.222	0.0322	0.0076	2.522e-05	62603544	62137872	1	62137872	1	62137872	*	Y	1.55462	4.23684
chr4:48989165:A:C	0.3054	A	C	0.296	-0.0114	0.0111	36659	63137	0	0.4854	4	48989165	4	48989165	*	rs28590759	M	4	48991182	chr4:48991182	rs28590759	a	c	0.3147	0.0241	0.0069	0.0004875	48991182	48989165	4	48989165	4	48989165	*	M	-1.02703	3.49275
chr6:126742838:A:G	0.9408	A	G	0.5147	-0.0007	0.0101	36659	63137	0	0.6606	6	126742838	6	126742838	*	rs853970	R	6	127063983	chr6:127063983	rs853970	a	g	0.4946	0.0446	0.0064	2.887e-12	127063983	126742838	6	126742838	6	126742838	*	R	-0.0693069	6.96875
chr3:129610970:G:T	0.2149	T	G	0.1968	-0.0158	0.0127	36659	63137	41.3	0.07329	3	129610970	3	129610970	*	rs9808900	K	3	129329813	chr3:129329813	rs9808900	t	g	0.196	-0.0347	0.0082	2.148e-05	129329813	129610970	3	129610970	3	129610970	*	K	-1.24409	-4.23171
chr6:20720587:A:G	0.4286	A	G	0.8089	0.0101	0.0128	36659	63137	3.4	0.4105	6	20720587	6	20720587	*	rs9350272	V	6	20720818	chr6:20720818	rs9350272	a	g	0.8203	-0.1391	0.0083	1.838e-63	20720818	20720587	6	20720587	6	20720587	*	V	0.789062	-16.759
chr7:14863128:C:A	0.02471	A	C	0.3166	-0.0244	0.0108	36659	63137	0	0.7121	7	14863128	7	14863128	*	rs7788886	M	7	14902753	chr7:14902753	rs7788886	a	c	0.3251	0.0333	0.0068	9.932e-07	14902753	14863128	7	14863128	7	14863128	*	M	-2.25926	4.89706
chr11:66095931:T:C	0.5746	T	C	0.7992	-0.007	0.0125	36659	63137	0	0.4938	11	66095931	11	66095931	*	rs1862005	Y	11	65863402	chr11:65863402	rs1862005	t	c	0.8099	-0.0311	0.0084	0.0002049	65863402	66095931	11	66095931	11	66095931	*	Y	-0.56	-3.70238
chr8:30968002:C:T	0.1176	T	C	0.5563	-0.016	0.0102	36659	63137	0	0.7619	8	30968002	8	30968002	*	rs9297164	Y	8	30825518	chr8:30825518	rs9297164	t	c	0.5549	-0.0287	0.0065	9.818e-06	30825518	30968002	8	30968002	8	30968002	*	Y	-1.56863	-4.41538
chr2:157495814:T:C	0.1053	T	C	0.892	-0.0264	0.0163	36659	63137	12.7	0.3236	2	157495814	2	157495814	*	rs6713245	Y	2	158352326	chr2:158352326	rs6713245	t	c	0.8941	0.0551	0.0106	1.884e-07	158352326	157495814	2	157495814	2	157495814	*	Y	-1.61963	5.19811
chr15:89885916:G:A	0.6475	A	G	0.7051	-0.0053	0.0115	36659	63137	0	0.7067	15	89885916	15	89885916	*	rs12912009	R	15	90429148	chr15:90429148	rs12912009	a	g	0.7241	-0.0631	0.0071	7.813e-19	90429148	89885916	15	89885916	15	89885916	*	R	-0.46087	-8.88732
chr3:136715991:A:C	0.07979	A	C	0.7825	-0.0214	0.0122	36659	63137	0	0.8084	3	136715991	3	136715991	*	rs75685279	M	3	136434833	chr3:136434833	rs75685279	a	c	0.7697	-0.0288	0.0075	0.0001333	136434833	136715991	3	136715991	3	136715991	*	M	-1.7541	-3.84
chr3:136773795:G:A	0.15	A	G	0.2146	0.0177	0.0123	36659	63137	0	0.8659	3	136773795	3	136773795	*	rs35198484	R	3	136492637	chr3:136492637	rs35198484	a	g	0.229	0.0298	0.0075	7.718e-05	136492637	136773795	3	136773795	3	136773795	*	R	1.43902	3.97333
chr5:50545724:T:C	0.9565	T	C	0.4409	-0.0006	0.0103	36659	63137	57.1	0.009749	5	50545724	5	50545724	*	rs6886513	Y	5	49841558	chr5:49841558	rs6886513	t	c	0.4372	0.0237	0.0063	0.0001616	49841558	50545724	5	50545724	5	50545724	*	Y	-0.0582524	3.7619
chr12:27767068:C:T	0.3665	T	C	0.2196	0.0112	0.0123	36659	63137	0	0.5476	12	27767068	12	27767068	*	rs12367102	Y	12	27920001	chr12:27920001	rs12367102	t	c	0.2284	-0.0664	0.0076	3.709e-18	27920001	27767068	12	27767068	12	27767068	*	Y	0.910569	-8.73684
chr9:95026674:A:G	0.8596	A	G	0.1195	0.0028	0.0159	36659	63137	0	0.827	9	95026674	9	95026674	*	rs1571895	R	9	97788956	chr9:97788956	rs1571895	a	g	0.1125	-0.0465	0.0102	4.683e-06	97788956	95026674	9	95026674	9	95026674	*	R	0.176101	-4.55882
chr8:11970794:C:T	0.175	T	C	0.1845	-0.0178	0.0132	36390	62462	5.7	0.389	8	11970794	8	11970794	*	rs4841660	Y	8	11828303	chr8:11828303	rs4841660	t	c	0.1877	0.0376	0.0083	5.474e-06	11828303	11970794	8	11970794	8	11970794	*	Y	-1.34848	4.53012
chr8:13652784:T:C	0.6849	T	C	0.3535	0.0043	0.0106	36659	63137	45.3	0.05024	8	13652784	8	13652784	*	rs7008403	B	8	13510293	chr8:13510293	rs7008403	t	c	0.3608	0.0325	0.0066	8.348e-07	13510293	13652784	8	13652784	8	13652784	*	B	0.40566	4.92424
chr5:154166867:A:C	0.9663	A	C	0.4275	-0.0004	0.0102	36659	63137	13.6	0.315	5	154166867	5	154166867	*	rs7724430	M	5	153546427	chr5:153546427	rs7724430	a	c	0.4228	0.0277	0.0065	1.98e-05	153546427	154166867	5	154166867	5	154166867	*	M	-0.0392157	4.26154
chr11:83561501:G:A	0.1064	A	G	0.0466	-0.0394	0.0244	36659	63137	0	0.7346	11	83561501	11	83561501	*	rs11233672	R	11	83272544	chr11:83272544	rs11233672	a	g	0.0406	0.059	0.0162	0.0002774	83272544	83561501	11	83561501	11	83561501	*	R	-1.61475	3.64198
chr16:89475718:T:C	0.5714	T	C	0.8065	-0.0072	0.0128	36659	63137	0	0.9215	16	89475718	16	89475718	*	rs11643561	Y	16	89542126	chr16:89542126	rs11643561	t	c	0.8061	-0.0347	0.0082	2.148e-05	89542126	89475718	16	89475718	16	89475718	*	Y	-0.5625	-4.23171
chr16:69915337:G:A	0.953	A	G	0.6702	-0.0006	0.0109	36659	63137	0	0.648	16	69915337	16	69915337	*	rs7192483	R	16	69949240	chr16:69949240	rs7192483	a	g	0.6641	0.0288	0.0068	2.319e-05	69949240	69915337	16	69915337	16	69915337	*	R	-0.0550459	4.23529
chr3:123249669:T:C	0.03671	T	C	0.3912	-0.0221	0.0106	36659	63137	24.7	0.2085	3	123249669	3	123249669	*	rs9819798	Y	3	122968516	chr3:122968516	rs9819798	t	c	0.3857	-0.0244	0.0066	0.0002164	122968516	123249669	3	123249669	3	123249669	*	Y	-2.08491	-3.69697
chr2:233164597:C:T	8.992e-09	T	C	0.1719	-0.0778	0.0135	36390	62462	0	0.8911	2	233164597	2	233164597	*	rs6715810	Y	2	234073243	chr2:234073243	rs6715810	t	c	0.1678	0.0169	0.0088	0.05466	234073243	233164597	2	233164597	2	233164597	*	Y	-5.76296	1.92045
chr3:23504020:C:A	0.6724	A	C	0.2415	-0.005	0.0118	36659	63137	8.7	0.3613	3	23504020	3	23504020	*	rs7643270	V	3	23545511	chr3:23545511	rs7643270	a	c	0.2422	-0.0318	0.0079	5.131e-05	23545511	23504020	3	23504020	3	23504020	*	V	-0.423729	-4.02532
chr17:63723032:C:T	0.51	T	C	0.2709	0.0075	0.0114	36659	63137	0	0.788	17	63723032	17	63723032	*	rs61360320	Y	17	61800392	chr17:61800392	rs61360320	t	c	0.2745	-0.0263	0.0071	0.0002208	61800392	63723032	17	63723032	17	63723032	*	Y	0.657895	-3.70423
chr19:44689049:A:G	1.852e-11	A	G	0.963	0.1874	0.0279	36659	63137	32.8	0.1366	19	44689049	19	44689049	*	rs62119330	R	19	45192321	chr19:45192321	rs62119330	a	g	0.9572	0.0111	0.0165	0.5022	45192321	44689049	19	44689049	19	44689049	*	R	6.71685	0.672727
chr19:19589743:C:T	0.01937	T	C	0.08	0.0435	0.0186	36659	63137	35.6	0.1136	19	19589743	19	19589743	*	rs12608729	Y	19	19700552	chr19:19700552	rs12608729	t	c	0.082	0.0735	0.0116	2.545e-10	19700552	19589743	19	19589743	19	19589743	*	Y	2.33871	6.33621
chr8:10439539:T:C	0.0828	T	C	0.7256	0.0196	0.0113	36390	62462	44.3	0.06389	8	10439539	8	10439539	*	rs4840484	Y	8	10297049	chr8:10297049	rs4840484	t	c	0.723	-0.0289	0.0072	6.326e-05	10297049	10439539	8	10439539	8	10439539	*	Y	1.73451	-4.01389
chr19:33300901:T:C	0.09539	T	C	0.8553	-0.0241	0.0145	36659	63137	49.3	0.03213	19	33300901	19	33300901	*	rs1049969	Y	19	33791807	chr19:33791807	rs1049969	t	c	0.8666	-0.0351	0.0094	0.0001954	33791807	33300901	19	33300901	19	33300901	*	Y	-1.66207	-3.73404
chr4:136123399:A:C	0.8537	A	C	0.5681	-0.0019	0.0102	36659	63137	0	0.8792	4	136123399	4	136123399	*	rs2204515	M	4	137044554	chr4:137044554	rs2204515	a	c	0.5679	-0.0272	0.0064	2.056e-05	137044554	136123399	4	136123399	4	136123399	*	M	-0.186275	-4.25
chr9:115552857:A:G	0.382	A	G	0.8043	-0.0111	0.0127	36659	63137	20.7	0.246	9	115552857	9	115552857	*	rs62576697	R	9	118315136	chr9:118315136	rs62576697	a	g	0.8089	0.0297	0.0082	0.0002762	118315136	115552857	9	115552857	9	115552857	*	R	-0.874016	3.62195
chr5:52719160:T:C	0.6267	T	C	0.3445	0.0052	0.0106	36659	63137	16.7	0.2846	5	52719160	5	52719160	*	rs4429806	Y	5	52014994	chr5:52014994	rs4429806	t	c	0.3274	0.0265	0.0068	9.868e-05	52014994	52719160	5	52719160	5	52719160	*	Y	0.490566	3.89706
chr9:22033825:C:T	0.2856	T	C	0.093	-0.0185	0.0173	36659	63137	0	0.6532	9	22033825	9	22033825	*	rs79985856	Y	9	22033824	chr9:22033824	rs79985856	t	c	0.095	0.0583	0.0109	8.603e-08	22033824	22033825	9	22033825	9	22033825	*	Y	-1.06936	5.34862
chr16:24701678:G:T	0.1145	T	G	0.3613	-0.0167	0.0106	36659	63137	0	0.5151	16	24701678	16	24701678	*	rs11863729	K	16	24712999	chr16:24712999	rs11863729	t	g	0.3791	0.023	0.0066	0.0004888	24712999	24701678	16	24701678	16	24701678	*	K	-1.57547	3.48485
chr8:11212851:C:G	0.06035	C	G	0.5059	-0.0192	0.0102	36390	62462	0.2	0.4355	8	11212851	8	11212851	*	rs2409743	S	8	11070360	chr8:11070360	rs2409743	c	g	0.4986	0.04	0.0065	7.19e-10	11070360	11212851	8	11212851	8	11212851	*	S	-1.88235	6.15385
chr17:67930488:T:C	0.06724	T	C	0.8032	0.0234	0.0128	36659	63137	41.5	0.07236	17	67930488	17	67930488	*	rs73338706	Y	17	65926604	chr17:65926604	rs73338706	t	c	0.8003	-0.0498	0.0082	1.075e-09	65926604	67930488	17	67930488	17	67930488	*	Y	1.82812	-6.07317
chr10:69677517:A:C	0.2085	A	C	0.8333	-0.017	0.0135	36659	63137	0	0.9717	10	69677517	10	69677517	*	rs12416403	M	10	71437273	chr10:71437273	rs12416403	a	c	0.8219	-0.0352	0.0084	2.641e-05	71437273	69677517	10	69677517	10	69677517	*	M	-1.25926	-4.19048
chr11:91068323:A:C	0.4139	A	C	0.8718	0.0124	0.0151	36659	63137	0	0.6702	11	91068323	11	91068323	*	rs1406397	M	11	90801491	chr11:90801491	rs1406397	a	c	0.8773	-0.0356	0.0097	0.0002561	90801491	91068323	11	91068323	11	91068323	*	M	0.821192	-3.6701
chr11:17348644:C:T	0.05663	T	C	0.3425	-0.0203	0.0107	36659	63137	0	0.6152	11	17348644	11	17348644	*	rs11024262	Y	11	17370191	chr11:17370191	rs11024262	t	c	0.3556	-0.0307	0.0067	4.618e-06	17370191	17348644	11	17348644	11	17348644	*	Y	-1.8972	-4.58209
chr18:60332352:G:A	0.06309	A	G	0.306	-0.0205	0.011	36659	63137	48.5	0.03523	18	60332352	18	60332352	*	rs2187257	R	18	57999585	chr18:57999585	rs2187257	a	g	0.3201	0.0292	0.0068	1.782e-05	57999585	60332352	18	60332352	18	60332352	*	R	-1.86364	4.29412
chr11:115229466:A:G	0.03217	A	G	0.465	0.0217	0.0101	36659	63137	20.9	0.244	11	115229466	11	115229466	*	rs2275997	R	11	115100186	chr11:115100186	rs2275997	a	g	0.4655	-0.0249	0.0064	9.674e-05	115100186	115229466	11	115229466	11	115229466	*	R	2.14851	-3.89062
chr18:60162739:T:C	0.04008	T	C	0.5635	0.0208	0.0101	36659	63137	0	0.6044	18	60162739	18	60162739	*	rs574763	Y	18	57829972	chr18:57829972	rs574763	t	c	0.561	-0.0284	0.0064	8.722e-06	57829972	60162739	18	60162739	18	60162739	*	Y	2.05941	-4.4375
chr11:2192222:C:T	0.3759	T	C	0.6537	0.0095	0.0108	36390	62462	27.3	0.1932	11	2192222	11	2192222	*	rs10840523	Y	11	2213452	chr11:2213452	rs10840523	t	c	0.6585	-0.0252	0.0069	0.0002656	2213452	2192222	11	2192222	11	2192222	*	Y	0.87963	-3.65217
chr5:75161448:C:T	0.0993	T	C	0.3678	0.0172	0.0104	36659	63137	34.5	0.1224	5	75161448	5	75161448	*	rs4704179	Y	5	74457273	chr5:74457273	rs4704179	t	c	0.3572	-0.0267	0.0066	5.171e-05	74457273	75161448	5	75161448	5	75161448	*	Y	1.65385	-4.04545
chr11:34784645:C:T	0.2428	T	C	0.397	0.012	0.0103	36659	63137	0	0.8049	11	34784645	11	34784645	*	rs11032872	Y	11	34806192	chr11:34806192	rs11032872	t	c	0.4176	-0.0227	0.0065	0.0004708	34806192	34784645	11	34784645	11	34784645	*	Y	1.16505	-3.49231
chr16:28894763:G:C	0.4666	C	G	0.6616	0.0079	0.0108	36390	62462	42.7	0.07345	16	28894763	16	28894763	*	rs9931989	S	16	28906084	chr16:28906084	rs9931989	c	g	0.6398	-0.0355	0.0067	1.172e-07	28906084	28894763	16	28894763	16	28894763	*	S	0.731481	-5.29851
chr3:136894945:G:A	0.0007241	A	G	0.6879	0.037	0.0109	36659	63137	0	0.4675	3	136894945	3	136894945	*	rs9864941	R	3	136613787	chr3:136613787	rs9864941	a	g	0.6921	0.0255	0.0069	0.0002242	136613787	136894945	3	136894945	3	136894945	*	R	3.3945	3.69565
chr5:64801498:C:A	0.6093	A	C	0.9084	0.0095	0.0187	36659	63137	0	0.5384	5	64801498	5	64801498	*	rs10050850	M	5	64097325	chr5:64097325	rs10050850	a	c	0.9217	-0.0456	0.0119	0.0001333	64097325	64801498	5	64801498	5	64801498	*	M	0.508021	-3.83193
chr1:83998522:T:C	0.2785	T	C	0.4413	0.011	0.0102	36659	63137	0	0.8778	1	83998522	1	83998522	*	rs1952065	Y	1	84464205	chr1:84464205	rs1952065	t	c	0.4339	-0.0246	0.0064	0.0001173	84464205	83998522	1	83998522	1	83998522	*	Y	1.07843	-3.84375
chr5:56500492:C:T	0.932	T	C	0.7237	-0.001	0.0115	36659	63137	0	0.748	5	56500492	5	56500492	*	rs40271	Y	5	55796319	chr5:55796319	rs40271	t	c	0.7367	0.0677	0.0073	2.534e-20	55796319	56500492	5	56500492	5	56500492	*	Y	-0.0869565	9.27397
chr6:31187762:T:G	0.3064	T	G	0.5484	0.0104	0.0101	36390	62462	0	0.9105	6	31187762	6	31187762	*	rs4713443	K	6	31155539	chr6:31155539	rs4713443	t	g	0.5856	-0.0253	0.0065	9.724e-05	31155539	31187762	6	31187762	6	31187762	*	K	1.0297	-3.89231
chr5:148718600:C:T	0.8328	T	C	0.2528	-0.0025	0.0117	36659	63137	32	0.1432	5	148718600	5	148718600	*	rs17777730	Y	5	148098163	chr5:148098163	rs17777730	t	c	0.2489	-0.0261	0.0074	0.0004465	148098163	148718600	5	148718600	5	148718600	*	Y	-0.213675	-3.52703
chr15:73839052:G:A	0.8268	A	G	0.1158	0.0035	0.0159	36659	63137	0	0.8855	15	73839052	15	73839052	*	rs34021526	R	15	74131393	chr15:74131393	rs34021526	a	g	0.1329	0.0342	0.0095	0.0003314	74131393	73839052	15	73839052	15	73839052	*	R	0.220126	3.6
chr6:167026058:T:G	0.6741	T	G	0.9835	-0.0165	0.0392	36659	63137	0	0.989	6	167026058	6	167026058	*	rs77732268	K	6	167439546	chr6:167439546	rs77732268	t	g	0.9841	-0.0983	0.0258	0.0001354	167439546	167026058	6	167026058	6	167026058	*	K	-0.420918	-3.81008
chr4:102846182:T:G	0.8247	T	G	0.5261	0.0023	0.0102	36659	63137	39.2	0.08723	4	102846182	4	102846182	*	rs223363	K	4	103767339	chr4:103767339	rs223363	t	g	0.5228	0.0345	0.0064	6.6e-08	103767339	102846182	4	102846182	4	102846182	*	K	0.22549	5.39062
chr19:1214658:G:A	0.4843	A	G	0.039	0.0193	0.0276	36390	62462	0	0.4455	19	1214658	19	1214658	*	rs3829686	R	19	1214657	chr19:1214657	rs3829686	a	g	0.0371	-0.0834	0.0193	1.498e-05	1214657	1214658	19	1214658	19	1214658	*	R	0.699275	-4.32124
chr2:226122851:T:C	0.4653	T	C	0.1461	-0.0106	0.0145	36659	63137	0	0.8389	2	226122851	2	226122851	*	rs1851521	Y	2	226987567	chr2:226987567	rs1851521	t	c	0.1485	0.0357	0.009	7.348e-05	226987567	226122851	2	226122851	2	226122851	*	Y	-0.731034	3.96667
chr17:48767202:C:T	0.863	T	C	0.0462	0.0042	0.0242	36659	63137	0	0.8487	17	48767202	17	48767202	*	rs72831855	Y	17	46844564	chr17:46844564	rs72831855	t	c	0.0573	0.0555	0.0142	9.715e-05	46844564	48767202	17	48767202	17	48767202	*	Y	0.173554	3.90845
chr8:9028673:G:T	0.2016	T	G	0.4349	-0.0131	0.0103	36390	62462	8.9	0.3608	8	9028673	8	9028673	*	rs13272451	K	8	8886183	chr8:8886183	rs13272451	t	g	0.4325	0.0403	0.0065	5.364e-10	8886183	9028673	8	9028673	8	9028673	*	K	-1.27184	6.2
chr11:47389337:G:T	1.821e-11	T	G	0.4068	0.0688	0.0102	36659	63137	0	0.5141	11	47389337	11	47389337	*	rs10838702	K	11	47410888	chr11:47410888	rs10838702	t	g	0.3825	-0.0117	0.0066	0.07611	47410888	47389337	11	47389337	11	47389337	*	K	6.7451	-1.77273
chr15:58758183:C:T	9.214e-09	T	C	0.7021	0.0644	0.0112	36659	63137	0	0.4486	15	58758183	15	58758183	*	rs2250583	Y	15	59050382	chr15:59050382	rs2250583	t	c	0.6839	-0.001	0.0069	0.8849	59050382	58758183	15	58758183	15	58758183	*	Y	5.75	-0.144928
chr3:152745996:T:A	0.4818	A	T	0.0382	0.0185	0.0263	36659	63137	0	0.4844	3	152745996	3	152745996	*	rs76489438	W	3	152463785	chr3:152463785	rs76489438	a	t	0.0429	-0.0938	0.0161	5.979e-09	152463785	152745996	3	152745996	3	152745996	*	W	0.703422	-5.82609
chr15:91031527:G:C	0.04578	C	G	0.3807	0.0217	0.0108	36659	63137	0	0.7041	15	91031527	15	91031527	*	rs1443253	S	15	91574757	chr15:91574757	rs1443253	c	g	0.3712	0.0237	0.0068	0.0004969	91574757	91031527	15	91031527	15	91031527	*	S	2.00926	3.48529
chr5:102317153:T:C	0.4241	T	C	0.724	-0.0091	0.0113	36659	63137	0	0.6115	5	102317153	5	102317153	*	rs10077220	Y	5	101652857	chr5:101652857	rs10077220	t	c	0.7161	0.0356	0.0071	5.728e-07	101652857	102317153	5	102317153	5	102317153	*	Y	-0.80531	5.01408
chr8:10122025:C:T	0.2873	T	C	0.2029	-0.0134	0.0126	36390	62462	14.8	0.3068	8	10122025	8	10122025	*	rs13256357	Y	8	9979535	chr8:9979535	rs13256357	t	c	0.2023	0.0284	0.008	0.0003583	9979535	10122025	8	10122025	8	10122025	*	Y	-1.06349	3.55
chr19:45041093:T:C	2.122e-09	T	C	0.4468	0.063	0.0105	36659	63137	47.4	0.04001	19	45041093	19	45041093	*	rs1968449	Y	19	45544351	chr19:45544351	rs1968449	t	c	0.4404	0.0046	0.0065	0.4786	45544351	45041093	19	45041093	19	45041093	*	Y	6	0.707692
chr1:177688257:T:C	0.163	T	C	0.9303	-0.0294	0.021	36659	63137	26.9	0.1885	1	177688257	1	177688257	*	rs72711346	Y	1	177657392	chr1:177657392	rs72711346	t	c	0.9178	-0.0444	0.0123	0.0002896	177657392	177688257	1	177688257	1	177688257	*	Y	-1.4	-3.60976
chr9:95042294:G:A	0.8821	A	G	0.8793	-0.0024	0.0159	36659	63137	0	0.8306	9	95042294	9	95042294	*	rs3858089	R	9	97804576	chr9:97804576	rs3858089	a	g	0.887	0.0468	0.0101	3.223e-06	97804576	95042294	9	95042294	9	95042294	*	R	-0.150943	4.63366
chr2:65130949:C:T	0.3374	T	C	0.7236	-0.0109	0.0114	36659	63137	0	0.6876	2	65130949	2	65130949	*	rs3732096	Y	2	65358083	chr2:65358083	rs3732096	t	c	0.7425	0.0325	0.0073	9.236e-06	65358083	65130949	2	65130949	2	65130949	*	Y	-0.95614	4.45205
chr2:65079771:C:T	0.3854	T	C	0.6748	-0.0094	0.0108	36659	63137	5.6	0.3901	2	65079771	2	65079771	*	rs6741255	Y	2	65306905	chr2:65306905	rs6741255	t	c	0.6954	0.0365	0.0069	1.278e-07	65306905	65079771	2	65079771	2	65079771	*	Y	-0.87037	5.28986
chr20:44318326:T:G	0.8056	T	G	0.8206	0.0032	0.0132	36659	63137	15.4	0.297	20	44318326	20	44318326	*	rs6017317	K	20	42946966	chr20:42946966	rs6017317	t	g	0.8315	-0.0399	0.0087	4.404e-06	42946966	44318326	20	44318326	20	44318326	*	K	0.242424	-4.58621
chr3:136081851:A:G	0.1358	A	G	0.7409	-0.0173	0.0116	36659	63137	22	0.2336	3	136081851	3	136081851	*	rs13079205	R	3	135800693	chr3:135800693	rs13079205	a	g	0.7272	-0.0297	0.0072	3.939e-05	135800693	136081851	3	136081851	3	136081851	*	R	-1.49138	-4.125
chr9:123552844:T:G	0.1205	T	G	0.7199	-0.0174	0.0112	36659	63137	45	0.05221	9	123552844	9	123552844	*	rs6478623	K	9	126315123	chr9:126315123	rs6478623	t	g	0.7166	-0.0291	0.0071	4.366e-05	126315123	123552844	9	123552844	9	123552844	*	K	-1.55357	-4.09859
chr6:31142614:G:C	0.3556	C	G	0.3069	0.0101	0.0109	36390	62462	57.1	0.01264	6	31142614	6	31142614	*	rs1576	V	6	31110391	chr6:31110391	rs1576	c	g	0.3102	0.031	0.0069	7.257e-06	31110391	31142614	6	31142614	6	31142614	*	V	0.926606	4.49275
chr5:77149545:C:T	0.1196	T	C	0.6467	-0.0166	0.0107	36659	63137	0	0.588	5	77149545	5	77149545	*	rs6881448	Y	5	76445370	chr5:76445370	rs6881448	t	c	0.6472	-0.0335	0.0067	5.754e-07	76445370	77149545	5	77149545	5	77149545	*	Y	-1.5514	-5
chr7:130753455:G:A	0.3785	A	G	0.4637	-0.009	0.0102	36659	63137	38.4	0.09346	7	130753455	7	130753455	*	rs13234407	R	7	130438214	chr7:130438214	rs13234407	a	g	0.4932	-0.0466	0.0064	2.959e-13	130438214	130753455	7	130753455	7	130753455	*	R	-0.882353	-7.28125
chr5:101677950:T:C	0.2065	T	C	0.962	0.0342	0.0271	36659	63137	20.9	0.2443	5	101677950	5	101677950	*	rs7700995	Y	5	101013654	chr5:101013654	rs7700995	t	c	0.9517	-0.07	0.0153	4.668e-06	101013654	101677950	5	101677950	5	101677950	*	Y	1.26199	-4.57516
chr19:33499533:C:T	0.4166	T	C	0.6351	0.0086	0.0106	36659	63137	0	0.9062	19	33499533	19	33499533	*	rs33824	Y	19	33990439	chr19:33990439	rs33824	t	c	0.642	-0.0311	0.0067	3.465e-06	33990439	33499533	19	33499533	19	33499533	*	Y	0.811321	-4.64179
chr11:34750258:G:C	0.1058	C	G	0.0859	0.029	0.018	36659	63137	0	0.5457	11	34750258	11	34750258	*	rs77785715	S	11	34771805	chr11:34771805	rs77785715	c	g	0.0844	0.0603	0.0114	1.266e-07	34771805	34750258	11	34750258	11	34750258	*	S	1.61111	5.28947
chr6:41950304:C:T	0.8057	T	C	0.0149	0.0102	0.0414	36227	62057	0	0.6046	6	41950304	6	41950304	*	rs148624763	Y	6	41918042	chr6:41918042	rs148624763	t	c	0.0178	0.097	0.0242	6.058e-05	41918042	41950304	6	41950304	6	41950304	*	Y	0.246377	4.00826
chr6:32621836:A:G	0.0005175	A	G	0.3507	0.0376	0.0108	35353	56437	47.1	0.05699	6	32621836	6	32621836	*	rs9271514	R	6	32589613	chr6:32589613	rs9271514	a	g	0.3546	-0.0513	0.0068	4.778e-14	32589613	32621836	6	32621836	6	32621836	*	R	3.48148	-7.54412
chr17:3931304:T:C	0.8348	T	C	0.8509	-0.003	0.0146	36659	63137	0	0.8694	17	3931304	17	3931304	*	rs35299172	Y	17	3834598	chr17:3834598	rs35299172	t	c	0.8539	0.051	0.0094	6.227e-08	3834598	3931304	17	3931304	17	3931304	*	Y	-0.205479	5.42553
chr12:26145551:C:T	0.7349	T	C	0.288	-0.0038	0.0111	36659	63137	0	0.5141	12	26145551	12	26145551	*	rs17464154	Y	12	26298484	chr12:26298484	rs17464154	t	c	0.298	-0.0301	0.007	1.781e-05	26298484	26145551	12	26145551	12	26145551	*	Y	-0.342342	-4.3
chr17:68144432:G:A	0.4363	A	G	0.1694	-0.0106	0.0136	36659	63137	2	0.4225	17	68144432	17	68144432	*	rs74364881	R	17	66140573	chr17:66140573	rs74364881	a	g	0.1756	0.0343	0.0084	4.223e-05	66140573	68144432	17	68144432	17	68144432	*	R	-0.779412	4.08333
chr5:50153697:G:A	0.4366	A	G	0.5276	-0.0087	0.0112	36659	63137	60.2	0.00515	5	50153697	5	50153697	*	rs12523073	R	5	49449531	chr5:49449531	rs12523073	a	g	0.5644	-0.0237	0.0065	0.0002613	49449531	50153697	5	50153697	5	50153697	*	R	-0.776786	-3.64615
chr11:17286726:T:C	0.1488	T	C	0.6597	-0.0154	0.0107	36659	63137	0	0.6684	11	17286726	11	17286726	*	rs214108	Y	11	17308273	chr11:17308273	rs214108	t	c	0.6519	-0.0332	0.0067	7.251e-07	17308273	17286726	11	17286726	11	17286726	*	Y	-1.43925	-4.95522
chr11:45837033:G:A	0.461	A	G	0.5509	-0.0075	0.0102	36659	63137	20.8	0.2452	11	45837033	11	45837033	*	rs12419690	R	11	45858584	chr11:45858584	rs12419690	a	g	0.5524	-0.0351	0.0064	3.892e-08	45858584	45837033	11	45837033	11	45837033	*	R	-0.735294	-5.48438
chr3:170865099:C:T	0.2763	T	C	0.2477	0.0127	0.0116	36659	63137	68.8	0.000397	3	170865099	3	170865099	*	rs13063927	Y	3	170582888	chr3:170582888	rs13063927	t	c	0.2489	-0.0347	0.0074	3.044e-06	170582888	170865099	3	170865099	3	170865099	*	Y	1.09483	-4.68919
chr14:22819744:A:G	0.4273	A	G	0.7871	0.0099	0.0125	36659	63137	16.9	0.2832	14	22819744	14	22819744	*	rs17122776	R	14	23288953	chr14:23288953	rs17122776	a	g	0.7736	-0.0426	0.0077	3.837e-08	23288953	22819744	14	22819744	14	22819744	*	R	0.792	-5.53247
chr3:48111072:A:G	0.6369	A	G	0.3533	0.005	0.0107	36659	63137	15	0.3009	3	48111072	3	48111072	*	rs6442102	R	3	48152562	chr3:48152562	rs6442102	a	g	0.343	-0.0239	0.0067	0.0003616	48152562	48111072	3	48111072	3	48111072	*	R	0.46729	-3.56716
chr6:20665791:G:A	0.03233	A	G	0.3148	-0.0232	0.0108	36659	63137	9.2	0.3567	6	20665791	6	20665791	*	rs7752780	R	6	20666022	chr6:20666022	rs7752780	a	g	0.3194	0.1148	0.0068	7.695e-64	20666022	20665791	6	20665791	6	20665791	*	R	-2.14815	16.8824
chr17:79828320:G:C	0.2622	C	G	0.0957	-0.0199	0.0177	36659	63137	0	0.9048	17	79828320	17	79828320	*	rs1025925	S	17	77802119	chr17:77802119	rs1025925	c	g	0.0873	-0.0417	0.0118	0.0004242	77802119	79828320	17	79828320	17	79828320	*	S	-1.12429	-3.5339
chr8:11729384:A:G	0.3374	A	G	0.572	-0.0098	0.0102	36390	62462	9.5	0.3552	8	11729384	8	11729384	*	rs12541921	R	8	11586893	chr8:11586893	rs12541921	a	g	0.5606	0.0274	0.0066	3.269e-05	11586893	11729384	8	11729384	8	11729384	*	R	-0.960784	4.15152
chr6:167037218:T:C	0.6847	T	C	0.9835	-0.0159	0.0393	36659	63137	0	0.9878	6	167037218	6	167037218	*	rs74984832	Y	6	167450706	chr6:167450706	rs74984832	t	c	0.9841	-0.0984	0.0258	0.0001333	167450706	167037218	6	167037218	6	167037218	*	Y	-0.40458	-3.81395
chr17:45935737:G:T	4.561e-08	T	G	0.2299	-0.0665	0.0122	36659	63137	53.3	0.0185	17	45935737	17	45935737	*	rs17650417	K	17	44013103	chr17:44013103	rs17650417	t	g	0.2123	0.0196	0.008	0.01377	44013103	45935737	17	45935737	17	45935737	*	K	-5.45082	2.45
chr3:49955886:A:G	0.1922	A	G	0.4919	0.0131	0.0101	36659	63137	22.3	0.231	3	49955886	3	49955886	*	rs11130227	R	3	49993319	chr3:49993319	rs11130227	a	g	0.4986	-0.0339	0.0067	4.215e-07	49993319	49955886	3	49955886	3	49955886	*	R	1.29703	-5.0597
chr1:63661991:G:C	0.07255	C	G	0.1868	0.0232	0.0129	36659	63137	20.3	0.25	1	63661991	1	63661991	*	rs2749096	S	1	64127662	chr1:64127662	rs2749096	c	g	0.1862	-0.0376	0.0083	5.474e-06	64127662	63661991	1	63661991	1	63661991	*	S	1.79845	-4.53012
chr7:118453703:A:T	0.9017	A	T	0.4132	-0.0013	0.0102	36659	63137	0	0.5666	7	118453703	7	118453703	*	rs10808187	W	7	118093757	chr7:118093757	rs10808187	a	t	0.3979	-0.0239	0.0065	0.0002317	118093757	118453703	7	118453703	7	118453703	*	W	-0.127451	-3.67692
chr17:44940259:G:C	0.1578	C	G	0.2153	-0.0173	0.0123	36659	63137	0	0.7383	17	44940259	17	44940259	*	rs68187323	S	17	43017627	chr17:43017627	rs68187323	c	g	0.2207	-0.027	0.0077	0.0004925	43017627	44940259	17	44940259	17	44940259	*	S	-1.4065	-3.50649
chr14:58507602:A:T	0.6025	A	T	0.3526	0.0055	0.0106	36659	63137	0	0.4527	14	58507602	14	58507602	*	rs12885064	W	14	58974320	chr14:58974320	rs12885064	a	t	0.3551	-0.0265	0.0067	7.664e-05	58974320	58507602	14	58507602	14	58507602	*	W	0.518868	-3.95522
chr16:75327869:A:G	0.9345	A	G	0.235	0.001	0.0122	36659	63137	19	0.2625	16	75327869	16	75327869	*	rs11149816	R	16	75361767	chr16:75361767	rs11149816	a	g	0.2144	-0.0273	0.0077	0.0004259	75361767	75327869	16	75327869	16	75327869	*	R	0.0819672	-3.54545
chr11:14735165:G:T	0.011	T	G	0.0061	-0.1798	0.0707	36227	62057	54.5	0.02474	11	14735165	11	14735165	*	rs142527076	K	11	14756711	chr11:14756711	rs142527076	t	g	0.0073	0.1412	0.0396	0.0003602	14756711	14735165	11	14735165	11	14735165	*	K	-2.54314	3.56566
chr4:960186:T:G	7.644e-09	T	G	0.1962	-0.0737	0.0128	36659	63137	0	0.6268	4	960186	4	960186	*	rs4690197	D	4	953974	chr4:953974	rs4690197	t	g	0.2056	-0.0047	0.0081	0.5599	953974	960186	4	960186	4	960186	*	D	-5.75781	-0.580247
chr12:133155034:T:C	0.8529	T	C	0.4144	-0.0019	0.0104	36659	63137	0	0.8323	12	133155034	12	133155034	*	rs1809942	Y	12	133731620	chr12:133731620	rs1809942	t	c	0.3969	-0.0314	0.0066	1.933e-06	133731620	133155034	12	133155034	12	133155034	*	Y	-0.182692	-4.75758
chr4:1778892:G:A	0.004544	A	G	0.1702	0.0394	0.0139	36659	63137	6.6	0.3806	4	1778892	4	1778892	*	rs62285142	R	4	1780619	chr4:1780619	rs62285142	a	g	0.1894	0.0428	0.0085	4.497e-07	1780619	1778892	4	1778892	4	1778892	*	R	2.83453	5.03529
chr8:9798313:C:G	0.0003559	C	G	0.3713	-0.0375	0.0105	36390	62462	0	0.5062	8	9798313	8	9798313	*	rs12543346	S	8	9655823	chr8:9655823	rs12543346	c	g	0.3737	0.0294	0.0067	1.147e-05	9655823	9798313	8	9798313	8	9798313	*	S	-3.57143	4.38806
chr17:18056697:C:T	0.1252	T	C	0.1185	0.0241	0.0157	36659	63137	38.1	0.09542	17	18056697	17	18056697	*	rs16960835	Y	17	17960011	chr17:17960011	rs16960835	t	c	0.1136	0.0473	0.0102	3.204e-06	17960011	18056697	17	18056697	17	18056697	*	Y	1.53503	4.63725
chr6:32783459:T:C	0.0387	T	C	0.736	-0.0237	0.0114	36390	62462	0	0.8299	6	32783459	6	32783459	*	rs2857181	Y	6	32751236	chr6:32751236	rs2857181	t	c	0.729	-0.0304	0.0072	2.577e-05	32751236	32783459	6	32783459	6	32783459	*	Y	-2.07895	-4.22222
chr3:9345248:C:T	0.9115	T	C	0.5602	-0.0011	0.0103	36659	63137	18.5	0.2675	3	9345248	3	9345248	*	rs2648547	Y	3	9386932	chr3:9386932	rs2648547	t	c	0.5704	-0.0238	0.0065	0.0002461	9386932	9345248	3	9345248	3	9345248	*	Y	-0.106796	-3.66154
chr8:144438306:A:C	0.228	A	C	0.4969	0.0132	0.0109	36390	62462	58.4	0.01006	8	144438306	8	144438306	*	rs1011211	H	8	145663689	chr8:145663689	rs1011211	a	c	0.4652	-0.0242	0.0067	0.0003045	145663689	144438306	8	144438306	8	144438306	*	H	1.21101	-3.61194
chr1:207633644:T:C	2.724e-12	T	C	0.4107	0.0714	0.0102	36659	63137	0	0.8008	1	207633644	1	207633644	*	rs11803366	Y	1	207806989	chr1:207806989	rs11803366	t	c	0.4038	-0.0067	0.0065	0.302	207806989	207633644	1	207633644	1	207633644	*	Y	7	-1.03077
chr7:102423594:C:T	0.001923	T	C	0.2391	0.0368	0.0119	36659	63137	31.6	0.1464	7	102423594	7	102423594	*	rs1134521	Y	7	102064041	chr7:102064041	rs1134521	t	c	0.2415	0.0269	0.0074	0.0002962	102064041	102423594	7	102423594	7	102423594	*	Y	3.09244	3.63514
chr2:161653486:T:C	0.005225	T	C	0.0839	-0.0547	0.0196	36659	63137	55.5	0.01294	2	161653486	2	161653486	*	rs6734286	Y	2	162509996	chr2:162509996	rs6734286	t	c	0.0726	0.0428	0.0123	0.0004762	162509996	161653486	2	161653486	2	161653486	*	Y	-2.79082	3.47967
chr10:100244149:G:C	0.5977	C	G	0.4259	-0.0054	0.0102	36659	63137	0	0.6266	10	100244149	10	100244149	*	rs17668357	S	10	102003906	chr10:102003906	rs17668357	c	g	0.427	-0.0291	0.0065	7.369e-06	102003906	100244149	10	100244149	10	100244149	*	S	-0.529412	-4.47692
chr9:4265785:T:G	0.6661	T	G	0.7881	-0.0053	0.0124	36659	63137	0	0.4916	9	4265785	9	4265785	*	rs58684562	K	9	4265785	chr9:4265785	rs58684562	t	g	0.7752	0.0376	0.0076	8.683e-07	4265785	4265785	9	4265785	9	4265785	*	K	-0.427419	4.94737
chr8:115484946:C:T	0.1436	T	C	0.4293	-0.015	0.0103	36659	63137	0	0.777	8	115484946	8	115484946	*	rs800909	Y	8	116497173	chr8:116497173	rs800909	t	c	0.446	0.0342	0.0064	8.567e-08	116497173	115484946	8	115484946	8	115484946	*	Y	-1.45631	5.34375
chr6:31118105:A:G	0.01575	A	G	0.2681	0.0273	0.0113	36390	62462	0	0.624	6	31118105	6	31118105	*	rs3132551	R	6	31085882	chr6:31085882	rs546583999	a	g	0.2754	-0.0296	0.0071	3.218e-05	31085882	31118105	6	31118105	6	31118105	*	R	2.41593	-4.16901
chr10:92329403:A:C	0.02782	A	C	0.5181	0.0223	0.0101	36659	63137	13.6	0.3147	10	92329403	10	92329403	*	rs11186923	V	10	94089160	chr10:94089160	rs11186923	a	c	0.5348	-0.0544	0.0068	1.313e-15	94089160	92329403	10	92329403	10	92329403	*	V	2.20792	-8
chr8:10839005:G:A	0.2452	A	G	0.5393	0.0117	0.0101	36390	62462	0	0.6981	8	10839005	8	10839005	*	rs7818181	R	8	10696515	chr8:10696515	rs7818181	a	g	0.5577	-0.038	0.0065	4.806e-09	10696515	10839005	8	10839005	8	10839005	*	R	1.15842	-5.84615
chr3:50137415:G:A	0.4159	A	G	0.4966	0.0082	0.0101	36659	63137	38	0.09633	3	50137415	3	50137415	*	rs7642934	R	3	50174848	chr3:50174848	rs7642934	a	g	0.4927	-0.0304	0.0064	1.938e-06	50174848	50137415	3	50137415	3	50137415	*	R	0.811881	-4.75
chr12:26318431:C:T	0.9903	T	C	0.2128	0.0001	0.0124	36659	63137	17.2	0.2796	12	26318431	12	26318431	*	rs10842707	Y	12	26471364	chr12:26471364	rs10842707	t	c	0.2328	0.043	0.0075	1.17e-08	26471364	26318431	12	26318431	12	26318431	*	Y	0.00806452	5.73333
chr8:11336227:T:G	0.4129	T	G	0.5311	0.0083	0.0101	36390	62462	32.3	0.1497	8	11336227	8	11336227	*	rs6601580	K	8	11193736	chr8:11193736	rs6601580	t	g	0.5289	-0.0261	0.0065	5.805e-05	11193736	11336227	8	11336227	8	11336227	*	K	0.821782	-4.01538
chr8:9071234:T:C	0.3992	T	C	0.7096	0.0097	0.0115	36390	62462	0	0.6835	8	9071234	8	9071234	*	rs920974	Y	8	8928744	chr8:8928744	rs920974	t	c	0.7131	-0.0317	0.0072	1.145e-05	8928744	9071234	8	9071234	8	9071234	*	Y	0.843478	-4.40278
chr12:132490887:G:A	0.942	A	G	0.6598	0.0008	0.0107	36390	62462	0	0.6846	12	132490887	12	132490887	*	rs28435470	R	12	133067473	chr12:133067473	rs28435470	a	g	0.6647	0.037	0.007	1.332e-07	133067473	132490887	12	132490887	12	132490887	*	R	0.0747664	5.28571
chr8:117835543:G:A	0.3188	A	G	0.2956	-0.0111	0.0111	36659	63137	20.6	0.2477	8	117835543	8	117835543	*	rs11546829	R	8	118847782	chr8:118847782	rs11546829	a	g	0.2923	-0.0265	0.007	0.0001584	118847782	117835543	8	117835543	8	117835543	*	R	-1	-3.78571
chr3:23296142:G:A	0.8506	A	G	0.3269	-0.002	0.0108	36659	63137	23.9	0.2162	3	23296142	3	23296142	*	rs6792462	R	3	23337633	chr3:23337633	rs6792462	a	g	0.3393	-0.0268	0.0067	6.349e-05	23337633	23296142	3	23296142	3	23296142	*	R	-0.185185	-4
chr8:8480709:A:C	0.1226	A	C	0.5809	0.0159	0.0103	36390	62462	28.3	0.1835	8	8480709	8	8480709	*	rs2976893	M	8	8338219	chr8:8338219	rs2976893	a	c	0.5833	-0.0277	0.0066	2.677e-05	8338219	8480709	8	8480709	8	8480709	*	M	1.54369	-4.19697
chr16:77257470:C:T	0.4659	T	C	0.0243	-0.0256	0.0351	36496	62732	9.3	0.3568	16	77257470	16	77257470	*	rs187588079	Y	16	77291367	chr16:77291367	rs187588079	t	c	0.0184	0.0977	0.0258	0.0001487	77291367	77257470	16	77257470	16	77257470	*	Y	-0.729345	3.78682
chr8:11376858:T:G	0.1588	T	G	0.5461	-0.0143	0.0102	36390	62462	6.5	0.382	8	11376858	8	11376858	*	rs2572400	K	8	11234367	chr8:11234367	rs2572400	t	g	0.5397	0.0363	0.0065	2.246e-08	11234367	11376858	8	11376858	8	11376858	*	K	-1.40196	5.58462
chr15:74028494:A:C	0.0652	A	C	0.8369	0.0255	0.0138	36659	63137	11.4	0.3358	15	74028494	15	74028494	*	rs11637420	M	15	74320835	chr15:74320835	rs11637420	a	c	0.8107	-0.0365	0.0083	1.021e-05	74320835	74028494	15	74028494	15	74028494	*	M	1.84783	-4.39759
chr3:115294039:T:A	0.2338	A	T	0.0585	0.0255	0.0215	36659	63137	1.3	0.4289	3	115294039	3	115294039	*	rs12330457	W	3	115012886	chr3:115012886	rs12330457	a	t	0.0624	0.0605	0.0136	8.796e-06	115012886	115294039	3	115294039	3	115294039	*	W	1.18605	4.44853
chr6:126881219:C:T	0.5705	T	C	0.0617	0.0122	0.0214	36659	63137	30.6	0.1554	6	126881219	6	126881219	*	rs72980836	Y	6	127202364	chr6:127202364	rs72980836	t	c	0.0607	0.0535	0.0137	9.597e-05	127202364	126881219	6	126881219	6	126881219	*	Y	0.570093	3.90511
chr15:53591986:C:T	0.4446	T	C	0.3953	-0.0079	0.0104	36659	63137	0	0.8943	15	53591986	15	53591986	*	rs1906439	Y	15	53884183	chr15:53884183	rs1906439	t	c	0.3919	-0.0231	0.0066	0.0004618	53884183	53591986	15	53591986	15	53591986	*	Y	-0.759615	-3.5
chr9:30350628:C:A	0.536	A	C	0.0145	-0.0289	0.0466	36227	62057	0	0.6479	9	30350628	9	30350628	*	rs77976219	M	9	30350626	chr9:30350626	rs77976219	a	c	0.0206	0.0921	0.0249	0.0002191	30350626	30350628	9	30350628	9	30350628	*	M	-0.620172	3.6988
chr2:30574050:G:A	0.417	A	G	0.2757	0.0092	0.0113	36659	63137	41	0.07518	2	30574050	2	30574050	*	rs13014459	R	2	30796916	chr2:30796916	rs13014459	a	g	0.2774	0.0268	0.0071	0.0001671	30796916	30574050	2	30574050	2	30574050	*	R	0.814159	3.77465
chr10:92385257:C:A	0.001744	A	C	0.4448	0.0319	0.0102	36659	63137	0	0.6619	10	92385257	10	92385257	*	rs2257636	M	10	94145014	chr10:94145014	rs2257636	a	c	0.4636	-0.0463	0.0064	4.19e-13	94145014	92385257	10	92385257	10	92385257	*	M	3.12745	-7.23438
chr6:41964568:C:T	0.4753	T	C	0.0183	-0.0269	0.0377	36390	62462	0	0.4522	6	41964568	6	41964568	*	rs114162836	Y	6	41932306	chr6:41932306	rs114162836	t	c	0.0197	0.0904	0.0229	8.065e-05	41932306	41964568	6	41964568	6	41964568	*	Y	-0.713528	3.9476
chr15:49462254:G:A	0.4057	A	G	0.2521	0.0097	0.0116	36659	63137	41	0.07541	15	49462254	15	49462254	*	rs28430272	R	15	49754451	chr15:49754451	rs28430272	a	g	0.261	-0.033	0.0073	6.714e-06	49754451	49462254	15	49462254	15	49462254	*	R	0.836207	-4.52055
chr10:86363711:C:G	0.2495	C	G	0.8188	-0.0152	0.0132	36659	63137	0	0.6555	10	86363711	10	86363711	*	rs78023312	S	10	88123468	chr10:88123468	rs78023312	c	g	0.8452	0.0333	0.0089	0.0001828	88123468	86363711	10	86363711	10	86363711	*	S	-1.15152	3.74157
chr7:140925944:C:T	0.2424	T	C	0.0645	0.0239	0.0204	36659	63137	46.8	0.04311	7	140925944	7	140925944	*	rs56347011	Y	7	140625744	chr7:140625744	rs56347011	t	c	0.0659	0.0454	0.0128	0.0003792	140625744	140925944	7	140925944	7	140925944	*	Y	1.17157	3.54688
chr1:91745404:G:A	0.2656	A	G	0.76	0.0134	0.012	36659	63137	0	0.4776	1	91745404	1	91745404	*	rs12124746	R	1	92210961	chr1:92210961	rs12124746	a	g	0.7734	-0.0303	0.0079	0.0001141	92210961	91745404	1	91745404	1	91745404	*	R	1.11667	-3.83544
chr7:28163952:C:T	0.001397	T	C	0.093	-0.0556	0.0174	36659	63137	0	0.7003	7	28163952	7	28163952	*	rs68183954	Y	7	28203571	chr7:28203571	rs68183954	t	c	0.0918	0.0425	0.0111	0.0001285	28203571	28163952	7	28163952	7	28163952	*	Y	-3.1954	3.82883
chr5:102969924:A:G	0.5859	A	G	0.6729	-0.0059	0.0107	36659	63137	29.4	0.1655	5	102969924	5	102969924	*	rs6596528	R	5	102305628	chr5:102305628	rs6596528	a	g	0.6648	-0.041	0.0068	1.697e-09	102305628	102969924	5	102969924	5	102969924	*	R	-0.551402	-6.02941
chr11:56611940:T:G	0.4807	T	G	0.8663	-0.0104	0.0148	36659	63137	40	0.08202	11	56611940	11	56611940	*	rs11600720	K	11	56379416	chr11:56379416	rs11600720	t	g	0.8563	-0.0338	0.0091	0.0002068	56379416	56611940	11	56611940	11	56611940	*	K	-0.702703	-3.71429
chr2:60388703:G:A	0.7906	A	G	0.0774	-0.0052	0.0194	36659	63137	0	0.9915	2	60388703	2	60388703	*	rs56168568	R	2	60615838	chr2:60615838	rs56168568	a	g	0.0671	0.0568	0.0132	1.666e-05	60615838	60388703	2	60388703	2	60388703	*	R	-0.268041	4.30303
chr5:53994222:T:A	0.6061	A	T	0.2099	-0.0064	0.0124	36659	63137	0	0.6537	5	53994222	5	53994222	*	rs3776726	W	5	53290052	chr5:53290052	rs3776726	a	t	0.2072	0.0474	0.0079	1.578e-09	53290052	53994222	5	53994222	5	53994222	*	W	-0.516129	6
chr19:45071224:G:C	3.512e-15	C	G	0.0146	-0.4372	0.0555	36227	62057	0	0.7005	19	45071224	19	45071224	*	rs139995984	V	19	45574482	chr19:45574482	rs139995984	c	g	0.0137	-0.036	0.0341	0.2916	45574482	45071224	19	45071224	19	45071224	*	V	-7.87748	-1.05572
chr6:49947139:T:G	0.0637	T	G	0.9206	0.0348	0.0188	36659	63137	0	0.5184	6	49947139	6	49947139	*	rs55891333	D	6	49914852	chr6:49914852	rs55891333	t	g	0.9057	-0.0441	0.011	6.037e-05	49914852	49947139	6	49947139	6	49947139	*	D	1.85106	-4.00909
chr17:48905809:G:C	0.4622	C	G	0.5311	-0.0074	0.0101	36659	63137	0	0.9796	17	48905809	17	48905809	*	rs62075820	S	17	46983171	chr17:46983171	rs62075820	c	g	0.5307	0.0477	0.0068	2.402e-12	46983171	48905809	17	48905809	17	48905809	*	S	-0.732673	7.01471
chr3:136845753:G:A	0.0006544	A	G	0.6855	0.0372	0.0109	36659	63137	0	0.5159	3	136845753	3	136845753	*	rs12491730	R	3	136564595	chr3:136564595	rs12491730	a	g	0.6893	0.0253	0.0069	0.0002511	136564595	136845753	3	136845753	3	136845753	*	R	3.41284	3.66667
chr4:103163861:T:C	0.3592	T	C	0.7924	-0.0114	0.0124	36659	63137	0	0.7362	4	103163861	4	103163861	*	rs2720467	Y	4	104085018	chr4:104085018	rs2720467	t	c	0.7914	0.0403	0.0079	2.867e-07	104085018	103163861	4	103163861	4	103163861	*	Y	-0.919355	5.10127
chr1:201915540:A:G	0.7709	A	G	0.5385	-0.003	0.0102	36659	63137	0	0.5931	1	201915540	1	201915540	*	rs4494199	R	1	201884668	chr1:201884668	rs4494199	a	g	0.5627	0.0227	0.0065	0.0004708	201884668	201915540	1	201915540	1	201915540	*	R	-0.294118	3.49231
chr5:56606908:A:G	0.9672	A	G	0.7694	-0.0005	0.0121	36659	63137	0	0.8253	5	56606908	5	56606908	*	rs34018596	R	5	55902735	chr5:55902735	rs34018596	a	g	0.7625	-0.0268	0.0074	0.000312	55902735	56606908	5	56606908	5	56606908	*	R	-0.0413223	-3.62162
chr8:128560303:C:G	0.2067	C	G	0.3115	-0.0141	0.0112	36659	63137	0	0.6599	8	128560303	8	128560303	*	rs1476163	S	8	129572549	chr8:129572549	rs1476163	c	g	0.3027	0.0349	0.007	6.524e-07	129572549	128560303	8	128560303	8	128560303	*	S	-1.25893	4.98571
chr11:92986549:T:G	0.5384	T	G	0.4865	-0.0062	0.0102	36659	63137	0	0.4631	11	92986549	11	92986549	*	rs4612758	K	11	92719715	chr11:92719715	rs4612758	t	g	0.4886	-0.0652	0.0064	1.817e-24	92719715	92986549	11	92986549	11	92986549	*	K	-0.607843	-10.1875
chr6:153076294:T:A	0.6331	A	T	0.369	-0.005	0.0104	36659	63137	26.1	0.195	6	153076294	6	153076294	*	rs6927884	W	6	153397429	chr6:153397429	rs6927884	a	t	0.3814	0.0265	0.0066	5.884e-05	153397429	153076294	6	153076294	6	153076294	*	W	-0.480769	4.01515
chr11:14332557:G:T	0.4425	T	G	0.0018	-0.1037	0.135	30193	41883	0	0.6877	11	14332557	11	14332557	*	rs61884001	K	11	14354103	chr11:14354103	rs61884001	t	g	0.0018	0.2992	0.0852	0.0004471	14354103	14332557	11	14332557	11	14332557	*	K	-0.768148	3.51174
chr1:39187092:C:A	0.02106	A	C	0.6962	-0.0252	0.0109	36659	63137	17.6	0.2756	1	39187092	1	39187092	*	rs7538300	M	1	39652764	chr1:39652764	rs7538300	a	c	0.7005	-0.0606	0.0069	1.796e-18	39652764	39187092	1	39187092	1	39187092	*	M	-2.31193	-8.78261
chr11:103241917:G:A	0.8758	A	G	0.1792	0.0021	0.0131	36659	63137	0	0.462	11	103241917	11	103241917	*	rs668881	R	11	103112646	chr11:103112646	rs668881	a	g	0.1922	-0.0366	0.0082	7.41e-06	103112646	103241917	11	103241917	11	103241917	*	R	0.160305	-4.46341
chr9:3223441:G:A	0.7087	A	G	0.0691	-0.0075	0.0201	36659	63137	0	0.8716	9	3223441	9	3223441	*	rs16915985	R	9	3223441	chr9:3223441	rs16915985	a	g	0.0715	0.0529	0.0125	2.179e-05	3223441	3223441	9	3223441	9	3223441	*	R	-0.373134	4.232
chr10:63624807:A:G	0.0002309	A	G	0.44	0.0375	0.0102	36659	63137	0	0.4465	10	63624807	10	63624807	*	rs7089698	R	10	65384567	chr10:65384567	rs7089698	a	g	0.4464	0.0236	0.0065	0.0002774	65384567	63624807	10	63624807	10	63624807	*	R	3.67647	3.63077
chr8:128490323:A:G	0.906	A	G	0.8738	0.0018	0.0152	36659	63137	5	0.3952	8	128490323	8	128490323	*	rs10505515	R	8	129502569	chr8:129502569	rs10505515	a	g	0.8782	-0.0369	0.0096	0.0001278	129502569	128490323	8	128490323	8	128490323	*	R	0.118421	-3.84375
chr2:78992264:G:A	0.1489	A	G	0.0405	-0.0396	0.0274	36659	63137	0	0.4906	2	78992264	2	78992264	*	rs11694350	R	2	79219390	chr2:79219390	rs11694350	a	g	0.0382	0.062	0.0174	0.0003608	79219390	78992264	2	78992264	2	78992264	*	R	-1.44526	3.56322
chr2:15024260:A:G	0.3958	A	G	0.2759	0.0099	0.0117	36659	63137	0	0.8114	2	15024260	2	15024260	*	rs13391774	R	2	15164384	chr2:15164384	rs13391774	a	g	0.2659	0.0252	0.0072	0.0004864	15164384	15024260	2	15024260	2	15024260	*	R	0.846154	3.5
chr20:52626475:T:A	0.295	A	T	0.2576	-0.0121	0.0116	36659	63137	19.3	0.26	20	52626475	20	52626475	*	rs6126626	W	20	51243014	chr20:51243014	rs6126626	a	t	0.2633	-0.0327	0.0075	1.44e-05	51243014	52626475	20	52626475	20	52626475	*	W	-1.0431	-4.36
chr8:9465480:C:T	0.01053	T	C	0.3248	-0.0278	0.0109	36390	62462	2.3	0.4183	8	9465480	8	9465480	*	rs11778482	Y	8	9322990	chr8:9322990	rs11778482	t	c	0.3099	0.0275	0.0069	6.905e-05	9322990	9465480	8	9465480	8	9465480	*	Y	-2.55046	3.98551
chr6:160277145:A:G	0.4898	A	G	0.7889	-0.0085	0.0123	36659	63137	34.4	0.1236	6	160277145	6	160277145	*	rs316037	R	6	160698177	chr6:160698177	rs316037	a	g	0.7913	0.0297	0.0079	0.0001555	160698177	160277145	6	160277145	6	160277145	*	R	-0.691057	3.75949
chr12:65784357:T:C	0.4086	T	C	0.8897	0.0134	0.0162	36659	63137	0	0.4492	12	65784357	12	65784357	*	rs2583931	Y	12	66178137	chr12:66178137	rs2583931	t	c	0.9015	-0.0952	0.0108	1.069e-18	66178137	65784357	12	65784357	12	65784357	*	Y	0.82716	-8.81481
chr10:92669769:C:T	0.2149	T	C	0.0821	-0.0228	0.0184	36659	63137	50.2	0.02855	10	92669769	10	92669769	*	rs11187126	Y	10	94429526	chr10:94429526	rs11187126	t	c	0.0858	0.0639	0.0115	2.886e-08	94429526	92669769	10	92669769	10	92669769	*	Y	-1.23913	5.55652
chr20:58851473:T:C	0.5578	T	C	0.7985	-0.0076	0.0129	36659	63137	38.3	0.09406	20	58851473	20	58851473	*	rs6026560	Y	20	57426528	chr20:57426528	rs6026560	t	c	0.809	0.0474	0.0083	1.001e-08	57426528	58851473	20	58851473	20	58851473	*	Y	-0.589147	5.71084
chr6:32668032:T:C	0.02433	T	C	0.4194	0.0232	0.0103	36659	63137	27.1	0.1865	6	32668032	6	32668032	*	rs3828790	Y	6	32635809	chr6:32635809	rs3828790	t	c	0.4294	-0.0453	0.0068	2.809e-11	32635809	32668032	6	32668032	6	32668032	*	Y	2.25243	-6.66176
chr5:54003093:A:G	0.6599	A	G	0.7321	-0.005	0.0114	36659	63137	0	0.7448	5	54003093	5	54003093	*	rs3776716	R	5	53298923	chr5:53298923	rs3776716	a	g	0.7495	-0.0519	0.0073	1.428e-12	53298923	54003093	5	54003093	5	54003093	*	R	-0.438596	-7.10959
chr10:50764700:G:A	0.362	A	G	0.5105	0.0093	0.0102	36659	63137	33.3	0.1326	10	50764700	10	50764700	*	rs10761502	R	10	52524460	chr10:52524460	rs10761502	a	g	0.5112	-0.0223	0.0064	0.0004802	52524460	50764700	10	50764700	10	50764700	*	R	0.911765	-3.48438
chr2:27711657:T:C	0.005946	T	C	0.7331	0.0314	0.0114	36659	63137	0	0.5019	2	27711657	2	27711657	*	rs58199976	Y	2	27934524	chr2:27934524	rs58199976	t	c	0.7212	-0.0327	0.0071	4.372e-06	27934524	27711657	2	27711657	2	27711657	*	Y	2.75439	-4.60563
chr3:23429510:G:A	0.137	A	G	0.0309	0.0432	0.029	36659	63137	0	0.7336	3	23429510	3	23429510	*	rs75502816	R	3	23471001	chr3:23471001	rs75502816	a	g	0.0356	0.1098	0.0175	3.395e-10	23471001	23429510	3	23429510	3	23429510	*	R	1.48966	6.27429
chr6:47484534:T:C	3.343e-09	T	C	0.7295	-0.0672	0.0114	36659	63137	0	0.9675	6	47484534	6	47484534	*	rs9296559	Y	6	47452270	chr6:47452270	rs9296559	t	c	0.7345	0.0066	0.0074	0.3746	47452270	47484534	6	47484534	6	47484534	*	Y	-5.89474	0.891892
chr18:66195660:C:T	0.5897	T	C	0.0042	0.0434	0.0805	36086	60096	2.3	0.4116	18	66195660	18	66195660	*	rs117557577	Y	18	63862897	chr18:63862897	rs117557577	t	c	0.0065	0.1691	0.0482	0.0004464	63862897	66195660	18	66195660	18	66195660	*	Y	0.53913	3.5083
chr12:20043573:C:T	0.2507	T	C	0.0006	0.4601	0.4005	20301	21839	0	1	12	20043573	12	20043573	*	rs143348441	Y	12	20196507	chr12:20196507	rs143348441	t	c	0.0007	0.7124	0.2031	0.0004528	20196507	20043573	12	20043573	12	20043573	*	Y	1.14881	3.50763
chr12:121165022:A:G	0.5345	A	G	0.7039	-0.0068	0.011	36659	63137	11.7	0.3332	12	121165022	12	121165022	*	rs208303	V	12	121602825	chr12:121602825	rs208303	a	g	0.691	-0.0276	0.0069	6.497e-05	121602825	121165022	12	121165022	12	121165022	*	V	-0.618182	-4
chr9:34246136:G:A	0.9777	A	G	0.2581	0.0003	0.0115	36659	63137	0	0.5281	9	34246136	9	34246136	*	rs35971466	R	9	34246134	chr9:34246134	rs35971466	a	g	0.2657	-0.0261	0.0072	0.000303	34246134	34246136	9	34246136	9	34246136	*	R	0.026087	-3.625
chr3:88062530:G:A	0.3831	A	G	0.8437	0.0124	0.0142	36659	63137	5.4	0.3921	3	88062530	3	88062530	*	rs4858981	R	3	88111680	chr3:88111680	rs4858981	a	g	0.8483	0.0316	0.0089	0.0003842	88111680	88062530	3	88062530	3	88062530	*	R	0.873239	3.55056
chr12:121461233:G:A	0.07132	A	G	0.0936	-0.0317	0.0176	36659	63137	37.8	0.09751	12	121461233	12	121461233	*	rs74543852	R	12	121899036	chr12:121899036	rs74543852	a	g	0.1026	0.0397	0.0105	0.0001496	121899036	121461233	12	121461233	12	121461233	*	R	-1.80114	3.78095
chr1:207630796:A:C	1.102e-27	A	C	0.1954	0.1377	0.0126	36659	63137	8	0.3681	1	207630796	1	207630796	*	rs1408077	M	1	207804141	chr1:207804141	rs1408077	a	c	0.1923	-0.0019	0.0081	0.8137	207804141	207630796	1	207630796	1	207630796	*	M	10.9286	-0.234568
chr2:632723:C:T	0.1531	T	C	0.8197	-0.0188	0.0132	36659	63137	1.3	0.429	2	632723	2	632723	*	rs13013021	Y	2	632723	chr2:632723	rs13013021	t	c	0.829	0.0494	0.0085	5.716e-09	632723	632723	2	632723	2	632723	*	Y	-1.42424	5.81176
chr12:27754058:G:A	0.6697	A	G	0.1596	0.006	0.014	36659	63137	13.2	0.3186	12	27754058	12	27754058	*	rs10842974	R	12	27906991	chr12:27906991	rs10842974	a	g	0.1613	-0.0674	0.0087	8.781e-15	27906991	27754058	12	27754058	12	27754058	*	R	0.428571	-7.74713
chr2:54896023:G:A	0.1062	A	G	0.15	0.0229	0.0142	36659	63137	34.2	0.1249	2	54896023	2	54896023	*	rs4671989	R	2	55123160	chr2:55123160	rs4671989	a	g	0.1666	-0.0301	0.0086	0.0004551	55123160	54896023	2	54896023	2	54896023	*	R	1.61268	-3.5
chr8:12768319:G:A	0.517	A	G	0.117	-0.0116	0.018	36390	62462	27.6	0.1897	8	12768319	8	12768319	*	rs6994540	R	8	12625828	chr8:12625828	rs6994540	a	g	0.1337	0.0353	0.0098	0.0003349	12625828	12768319	8	12768319	8	12768319	*	R	-0.644444	3.60204
chr3:128441899:G:C	0.3106	C	G	0.3683	-0.0107	0.0105	36659	63137	26.4	0.1927	3	128441899	3	128441899	*	rs2981036	V	3	128160742	chr3:128160742	rs2981036	c	g	0.3774	0.0239	0.0066	0.0002909	128160742	128441899	3	128441899	3	128441899	*	V	-1.01905	3.62121
chr1:26065171:G:A	0.9465	A	G	0.178	-0.0009	0.0132	36659	63137	25.5	0.2013	1	26065171	1	26065171	*	rs61775414	R	1	26391662	chr1:26391662	rs61775414	a	g	0.1702	-0.0396	0.0085	3.022e-06	26391662	26065171	1	26065171	1	26065171	*	R	-0.0681818	-4.65882
chr17:14644774:A:G	0.6771	A	G	0.8531	0.006	0.0144	36659	63137	0	0.4869	17	14644774	17	14644774	*	rs12945214	R	17	14548091	chr17:14548091	rs12945214	a	g	0.8654	-0.0346	0.0094	0.0002409	14548091	14644774	17	14644774	17	14644774	*	R	0.416667	-3.68085
chr19:45605197:A:G	0.4135	A	G	0.6214	0.0087	0.0106	36659	63137	0	0.7076	19	45605197	19	45605197	*	rs35070164	R	19	46108455	chr19:46108455	rs35070164	a	g	0.6162	-0.0319	0.007	5.432e-06	46108455	45605197	19	45605197	19	45605197	*	R	0.820755	-4.55714
chr13:108153253:C:G	0.2814	C	G	0.2569	-0.013	0.0121	36659	63137	0	0.9037	13	108153253	13	108153253	*	rs9520806	S	13	108805601	chr13:108805601	rs9520806	c	g	0.2317	0.0398	0.0075	1.295e-07	108805601	108153253	13	108153253	13	108153253	*	S	-1.07438	5.30667
chr3:11422163:G:A	0.9451	A	G	0.8091	0.0009	0.0132	36659	63137	0	0.8896	3	11422163	3	11422163	*	rs9836989	R	3	11463637	chr3:11463637	rs9836989	a	g	0.8207	0.0296	0.0084	0.0004096	11463637	11422163	3	11422163	3	11422163	*	R	0.0681818	3.52381
chr4:94991580:A:G	0.124	A	G	0.5606	0.0157	0.0102	36659	63137	0	0.6752	4	94991580	4	94991580	*	rs6831094	R	4	95912731	chr4:95912731	rs6831094	a	g	0.5521	0.0254	0.0065	9.124e-05	95912731	94991580	4	94991580	4	94991580	*	R	1.53922	3.90769
chr6:153087067:A:G	0.6189	A	G	0.4204	-0.0051	0.0102	36659	63137	7.6	0.3712	6	153087067	6	153087067	*	rs56265308	R	6	153408202	chr6:153408202	rs56265308	a	g	0.4342	0.0234	0.0064	0.0002485	153408202	153087067	6	153087067	6	153087067	*	R	-0.5	3.65625
chr18:30537300:T:A	0.2482	A	T	0.6269	0.0121	0.0105	36659	63137	0	0.4993	18	30537300	18	30537300	*	rs3016779	W	18	28117266	chr18:28117266	rs3016779	a	t	0.6186	-0.0233	0.0066	0.0004119	28117266	30537300	18	30537300	18	30537300	*	W	1.15238	-3.5303
chr3:12107251:C:T	0.4452	T	C	0.8981	-0.0131	0.0171	36659	63137	34.8	0.1203	3	12107251	3	12107251	*	rs308962	Y	3	12148751	chr3:12148751	rs308962	t	c	0.8978	-0.0455	0.0105	1.389e-05	12148751	12107251	3	12107251	3	12107251	*	Y	-0.766082	-4.33333
chr19:1063444:A:G	6.969e-18	A	G	0.1942	0.1114	0.0129	36390	62462	28.1	0.1856	19	1063444	19	1063444	*	rs4147929	R	19	1063443	chr19:1063443	rs4147929	a	g	0.176	0.0027	0.0089	0.7616	1063443	1063444	19	1063444	19	1063444	*	R	8.63566	0.303371
chr13:91300150:T:C	0.1018	T	C	0.5459	0.0169	0.0103	36659	63137	0	0.6101	13	91300150	13	91300150	*	rs4259918	Y	13	91952404	chr13:91952404	rs4259918	t	c	0.5534	0.0233	0.0064	0.0002642	91952404	91300150	13	91300150	13	91300150	*	Y	1.64078	3.64062
chr16:69799760:G:T	0.4729	T	G	0.3675	-0.0075	0.0104	36659	63137	0	0.4448	16	69799760	16	69799760	*	rs6499257	K	16	69833663	chr16:69833663	rs6499257	t	g	0.3686	0.028	0.0066	2.188e-05	69833663	69799760	16	69799760	16	69799760	*	K	-0.721154	4.24242
chr6:32610275:G:A	0.0001797	A	G	0.4334	-0.038	0.0102	36659	63137	46.1	0.04648	6	32610275	6	32610275	*	rs532098	R	6	32578052	chr6:32578052	rs532098	a	g	0.4521	0.0432	0.0065	2.837e-11	32578052	32610275	6	32610275	6	32610275	*	R	-3.72549	6.64615
chr4:152450612:A:G	0.7019	A	G	0.7019	0.0043	0.0112	36659	63137	15.6	0.2955	4	152450612	4	152450612	*	rs10031972	R	4	153371764	chr4:153371764	rs10031972	a	g	0.6996	0.0448	0.007	1.7e-10	153371764	152450612	4	152450612	4	152450612	*	R	0.383929	6.4
chr15:73958086:G:C	0.06965	C	G	0.1612	-0.0251	0.0138	36659	63137	0	0.5435	15	73958086	15	73958086	*	rs12907105	S	15	74250427	chr15:74250427	rs12907105	c	g	0.1836	0.0295	0.0082	0.0003036	74250427	73958086	15	73958086	15	73958086	*	S	-1.81884	3.59756
chr2:161061664:C:T	0.07856	T	C	0.8502	0.0254	0.0145	36659	63137	41.5	0.07226	2	161061664	2	161061664	*	rs2194503	Y	2	161918175	chr2:161918175	rs2194503	t	c	0.8565	-0.0321	0.0091	0.0004252	161918175	161061664	2	161061664	2	161061664	*	Y	1.75172	-3.52747
chr5:102747312:G:T	0.5051	T	G	0.4206	-0.0068	0.0102	36659	63137	25.5	0.2005	5	102747312	5	102747312	*	rs387471	K	5	102083016	chr5:102083016	rs387471	t	g	0.4347	0.0307	0.0064	1.534e-06	102083016	102747312	5	102747312	5	102747312	*	K	-0.666667	4.79688
chr1:203557983:G:T	0.7359	T	G	0.3072	0.004	0.0119	36390	62462	0	0.4438	1	203557983	1	203557983	*	rs2821233	K	1	203527111	chr1:203527111	rs2821233	t	g	0.3141	-0.0289	0.0072	6.326e-05	203527111	203557983	1	203557983	1	203557983	*	K	0.336134	-4.01389
chr17:46012197:C:T	4.326e-08	T	C	0.2294	-0.0668	0.0122	36659	63137	54.7	0.0147	17	46012197	17	46012197	*	rs733966	Y	17	44089563	chr17:44089563	rs733966	t	c	0.212	0.0202	0.008	0.01113	44089563	46012197	17	46012197	17	46012197	*	Y	-5.47541	2.525
chr11:72816182:G:A	0.1922	A	G	0.0483	-0.0325	0.0249	36390	62462	0	0.6766	11	72816182	11	72816182	*	rs138454321	R	11	72527227	chr11:72527227	rs138454321	a	g	0.057	-0.1012	0.015	1.389e-11	72527227	72816182	11	72816182	11	72816182	*	R	-1.30522	-6.74667
chr15:76962688:C:T	0.2254	T	C	0.2137	0.0149	0.0123	36659	63137	0	0.9115	15	76962688	15	76962688	*	rs2469205	Y	15	77255029	chr15:77255029	rs2469205	t	c	0.2246	-0.0271	0.0077	0.0004693	77255029	76962688	15	76962688	15	76962688	*	Y	1.21138	-3.51948
chr4:79779335:A:G	0.5725	A	G	0.4644	-0.0058	0.0102	36659	63137	0	0.5016	4	79779335	4	79779335	*	rs6815018	R	4	80700489	chr4:80700489	rs6815018	a	g	0.4788	-0.0228	0.0064	0.0003572	80700489	79779335	4	79779335	4	79779335	*	R	-0.568627	-3.5625
chr11:33044979:T:G	0.02641	T	G	0.6017	0.0232	0.0105	36659	63137	0	0.4982	11	33044979	11	33044979	*	rs1033719	K	11	33066525	chr11:33066525	rs1033719	t	g	0.5999	-0.0226	0.0065	0.0004987	33066525	33044979	11	33044979	11	33044979	*	K	2.20952	-3.47692
chr18:1910857:C:T	0.1327	T	C	0.1455	-0.0214	0.0143	36659	63137	7.8	0.3694	18	1910857	18	1910857	*	rs7237098	Y	18	1910858	chr18:1910858	rs7237098	t	c	0.1434	0.0358	0.0091	8.49e-05	1910858	1910857	18	1910857	18	1910857	*	Y	-1.4965	3.93407
chr10:92162981:T:G	0.3661	T	G	0.9684	-0.0282	0.0312	36659	63137	20.5	0.2483	10	92162981	10	92162981	*	rs139110577	K	10	93922738	chr10:93922738	rs139110577	t	g	0.9608	0.086	0.019	5.679e-06	93922738	92162981	10	92162981	10	92162981	*	K	-0.903846	4.52632
chr20:52277365:T:C	0.3233	T	C	0.6216	0.0103	0.0104	36659	63137	0	0.6353	20	52277365	20	52277365	*	rs8125128	Y	20	50893904	chr20:50893904	rs8125128	t	c	0.632	0.0302	0.0066	4.686e-06	50893904	52277365	20	52277365	20	52277365	*	Y	0.990385	4.57576
chr2:157381802:C:T	0.05984	T	C	0.0608	0.0423	0.0225	36659	63137	0	0.7629	2	157381802	2	157381802	*	rs74997748	Y	2	158238314	chr2:158238314	rs74997748	t	c	0.0668	-0.0503	0.0136	0.0002195	158238314	157381802	2	157381802	2	157381802	*	Y	1.88	-3.69853
chr11:93381355:G:A	0.9795	A	G	0.4877	0.0003	0.0101	36659	63137	0	0.9127	11	93381355	11	93381355	*	rs2925363	D	11	93114521	chr11:93114521	rs2925363	a	g	0.4972	0.0279	0.0064	1.252e-05	93114521	93381355	11	93381355	11	93381355	*	D	0.029703	4.35938
chr10:113153211:C:T	0.001088	T	C	0.1809	-0.0444	0.0136	36659	63137	0	0.8494	10	113153211	10	113153211	*	rs11594566	Y	10	114912970	chr10:114912970	rs11594566	t	c	0.2041	-0.0556	0.008	2.804e-12	114912970	113153211	10	113153211	10	113153211	*	Y	-3.26471	-6.95
chr10:12250455:A:G	0.2833	A	G	0.3365	0.0115	0.0107	36659	63137	0	0.8355	10	12250455	10	12250455	*	rs1051055	R	10	12292454	chr10:12292454	rs1051055	a	g	0.3396	0.0317	0.0067	2.238e-06	12292454	12250455	10	12250455	10	12250455	*	R	1.07477	4.73134
chr16:30028857:C:G	1.962e-06	C	G	0.5472	0.0483	0.0101	36659	63137	0	0.5704	16	30028857	16	30028857	*	rs7204852	S	16	30040178	chr16:30040178	rs7204852	c	g	0.54	-0.0345	0.0065	1.069e-07	30040178	30028857	16	30028857	16	30028857	*	S	4.78218	-5.30769
chr1:149899449:G:A	0.9249	A	G	0.0664	-0.002	0.0211	36659	63137	13.4	0.3162	1	149899449	1	149899449	*	rs1376675	R	1	149871002	chr1:149871002	rs1376675	a	g	0.0774	-0.0527	0.0123	1.693e-05	149871002	149899449	1	149899449	1	149899449	*	R	-0.0947867	-4.28455
chr22:17919903:G:T	0.692	T	G	0.2563	-0.0046	0.0116	36659	63137	0	0.8118	22	17919903	22	17919903	*	rs13057517	D	22	18402669	chr22:18402669	rs13057517	t	g	0.245	-0.0327	0.0074	1.089e-05	18402669	17919903	22	17919903	22	17919903	*	D	-0.396552	-4.41892
chr2:27561198:G:A	0.8607	A	G	0.0212	0.0063	0.036	36496	62732	13.6	0.3175	2	27561198	2	27561198	*	rs79799602	R	2	27784065	chr2:27784065	rs79799602	a	g	0.0181	-0.0993	0.026	0.0001312	27784065	27561198	2	27561198	2	27561198	*	R	0.175	-3.81923
chr8:94906060:C:T	0.0003613	T	C	0.6635	0.0381	0.0107	36659	63137	0	0.6121	8	94906060	8	94906060	*	rs9643352	Y	8	95918288	chr8:95918288	rs9643352	t	c	0.6633	-0.0255	0.0067	0.0001416	95918288	94906060	8	94906060	8	94906060	*	Y	3.56075	-3.80597
chr11:55446743:T:C	0.003878	T	C	0.8927	-0.047	0.0163	36659	63137	38	0.09575	11	55446743	11	55446743	*	rs11229703	Y	11	55214219	chr11:55214219	rs11229703	t	c	0.8921	-0.036	0.0103	0.0004507	55214219	55446743	11	55446743	11	55446743	*	Y	-2.88344	-3.49515
chr2:165682532:A:G	0.3656	A	G	0.5041	0.0092	0.0101	36659	63137	32.8	0.1363	2	165682532	2	165682532	*	rs2194754	R	2	166539042	chr2:166539042	rs2194754	a	g	0.4899	0.0304	0.0064	1.938e-06	166539042	165682532	2	165682532	2	165682532	*	R	0.910891	4.75
chr2:165664750:G:T	0.9606	T	G	0.3099	0.0005	0.0109	36659	63137	0	0.9438	2	165664750	2	165664750	*	rs10497266	D	2	166521260	chr2:166521260	rs10497266	t	g	0.3222	-0.0248	0.0069	0.0003322	166521260	165664750	2	165664750	2	165664750	*	D	0.0458716	-3.5942
chr1:204610569:A:G	0.6072	A	G	0.3064	-0.0056	0.011	36659	63137	0	0.4706	1	204610569	1	204610569	*	rs898386	R	1	204579697	chr1:204579697	rs898386	a	g	0.2836	0.028	0.0072	0.0001063	204579697	204610569	1	204610569	1	204610569	*	R	-0.509091	3.88889
chr13:94485921:C:T	0.4445	T	C	0.3966	0.008	0.0104	36659	63137	30.1	0.1598	13	94485921	13	94485921	*	rs17196261	Y	13	95138175	chr13:95138175	rs17196261	t	c	0.3972	-0.025	0.0066	0.0001506	95138175	94485921	13	94485921	13	94485921	*	Y	0.769231	-3.78788
chr11:73454463:G:A	0.04376	A	G	0.0081	-0.1214	0.0602	35862	55951	0	0.7094	11	73454463	11	73454463	*	rs56045329	R	11	73165508	chr11:73165508	rs56045329	a	g	0.0073	-0.1586	0.0443	0.0003423	73165508	73454463	11	73454463	11	73454463	*	R	-2.01661	-3.58014
chr10:111261773:G:T	0.8981	T	G	0.0871	0.0023	0.0178	36659	63137	7.9	0.3688	10	111261773	10	111261773	*	rs11195496	K	10	113021531	chr10:113021531	rs11195496	t	g	0.0877	-0.0452	0.0113	6.409e-05	113021531	111261773	10	111261773	10	111261773	*	K	0.129213	-4
chr10:91784570:C:A	0.02479	A	C	0.1185	-0.037	0.0165	36659	63137	0	0.5268	10	91784570	10	91784570	*	rs11186683	M	10	93544327	chr10:93544327	rs11186683	a	c	0.1007	0.0436	0.0118	0.0002286	93544327	91784570	10	91784570	10	91784570	*	M	-2.24242	3.69492
chr18:60078070:C:T	0.1069	T	C	0.2489	-0.0187	0.0116	36659	63137	0	0.558	18	60078070	18	60078070	*	rs55645784	Y	18	57745302	chr18:57745302	rs55645784	t	c	0.2488	0.0489	0.0073	2.524e-11	57745302	60078070	18	60078070	18	60078070	*	Y	-1.61207	6.69863
chr11:55330245:A:G	0.003331	A	G	0.8933	-0.048	0.0163	36659	63137	37.2	0.102	11	55330245	11	55330245	*	rs11229117	V	11	55097721	chr11:55097721	rs11229117	a	g	0.8923	-0.0363	0.0104	0.0004618	55097721	55330245	11	55330245	11	55330245	*	V	-2.94479	-3.49038
chr4:90328955:A:T	0.3112	A	T	0.4807	0.0102	0.0101	36659	63137	0	0.74	4	90328955	4	90328955	*	rs10025552	W	4	91250106	chr4:91250106	rs10025552	a	t	0.477	-0.0249	0.0064	9.674e-05	91250106	90328955	4	90328955	4	90328955	*	W	1.0099	-3.89062
chr8:71514386:T:G	0.5943	T	G	0.9328	-0.0107	0.0201	36659	63137	6.4	0.3823	8	71514386	8	71514386	*	rs35510588	K	8	72426621	chr8:72426621	rs35510588	t	g	0.9263	-0.0469	0.0125	0.0001671	72426621	71514386	8	71514386	8	71514386	*	K	-0.532338	-3.752
chr8:144582651:C:T	0.2359	T	C	0.4756	0.0122	0.0103	36390	62462	0	0.741	8	144582651	8	144582651	*	rs4925812	H	8	145808035	chr8:145808035	rs4925812	t	c	0.4704	-0.031	0.0064	1.212e-06	145808035	144582651	8	144582651	8	144582651	*	H	1.18447	-4.84375
chr6:31615378:G:A	0.3728	A	G	0.4077	0.0092	0.0103	36390	62462	0	0.861	6	31615378	6	31615378	*	rs2844475	R	6	31583155	chr6:31583155	rs2844475	a	g	0.3759	0.0287	0.0066	1.355e-05	31583155	31615378	6	31615378	6	31615378	*	R	0.893204	4.34848
chr6:33475330:T:A	0.288	A	T	0.0463	0.026	0.0245	36390	62462	0	0.9819	6	33475330	6	33475330	*	rs79667027	W	6	33443107	chr6:33443107	rs79667027	a	t	0.0438	-0.0616	0.0168	0.0002359	33443107	33475330	6	33475330	6	33475330	*	W	1.06122	-3.66667
chr10:112990741:A:G	0.5651	A	G	0.7535	-0.0068	0.0117	36659	63137	1	0.4318	10	112990741	10	112990741	*	rs72826075	R	10	114750500	chr10:114750500	rs72826075	a	g	0.7661	-0.2838	0.0077	9.91e-294	114750500	112990741	10	112990741	10	112990741	*	R	-0.581197	-36.8571
chr6:31253891:C:G	0.1855	C	G	0.3888	0.0136	0.0102	36390	62462	0	0.4801	6	31253891	6	31253891	*	rs3095254	V	6	31221668	chr6:31221668	rs3095254	c	g	0.3635	-0.0393	0.0066	2.555e-09	31221668	31253891	6	31253891	6	31253891	*	V	1.33333	-5.95455
chr6:32350259:A:G	0.01717	A	G	0.6117	0.0253	0.0106	35353	56437	30.5	0.1747	6	32350259	6	32350259	*	rs761187	R	6	32318036	chr6:32318036	rs761187	a	g	0.6175	-0.0382	0.0066	6.99e-09	32318036	32350259	6	32350259	6	32350259	*	R	2.38679	-5.78788
chr11:72692343:C:T	0.7439	T	C	0.5447	0.0033	0.0102	36659	63137	10.7	0.3419	11	72692343	11	72692343	*	rs11235566	Y	11	72403388	chr11:72403388	rs11235566	t	c	0.5456	0.0353	0.0064	3.258e-08	72403388	72692343	11	72692343	11	72692343	*	Y	0.323529	5.51562
chr10:97511054:C:T	0.00197	T	C	0.2594	0.0356	0.0115	36659	63137	0	0.5736	10	97511054	10	97511054	*	rs11189247	Y	10	99270811	chr10:99270811	rs11189247	t	c	0.2789	0.0298	0.0071	2.845e-05	99270811	97511054	10	97511054	10	97511054	*	Y	3.09565	4.19718
chr8:11129327:T:G	0.107	T	G	0.5709	-0.0165	0.0103	36390	62462	20.2	0.2569	8	11129327	8	11129327	*	rs2409712	K	8	10986837	chr8:10986837	rs2409712	t	g	0.5599	0.0399	0.0065	7.923e-10	10986837	11129327	8	11129327	8	11129327	*	K	-1.60194	6.13846
chr15:56969516:A:G	0.07389	A	G	0.8081	0.023	0.0129	36659	63137	41.4	0.0728	15	56969516	15	56969516	*	rs28677775	R	15	57261714	chr15:57261714	rs28677775	a	g	0.8267	0.0325	0.0085	0.000127	57261714	56969516	15	56969516	15	56969516	*	R	1.78295	3.82353
chr1:45683613:G:A	0.9435	A	G	0.2884	-0.0008	0.0111	36659	63137	0	0.9575	1	45683613	1	45683613	*	rs61784793	R	1	46149285	chr1:46149285	rs61784793	a	g	0.2918	-0.0264	0.007	0.0001677	46149285	45683613	1	45683613	1	45683613	*	R	-0.0720721	-3.77143
chr8:94960323:G:A	7.051e-06	A	G	0.5269	0.0452	0.0101	36659	63137	30.7	0.1541	8	94960323	8	94960323	*	rs896847	R	8	95972551	chr8:95972551	rs896847	a	g	0.5158	-0.0408	0.0064	1.679e-10	95972551	94960323	8	94960323	8	94960323	*	R	4.47525	-6.375
chr15:75435454:T:C	0.004939	T	C	0.7338	0.0324	0.0115	36659	63137	0	0.677	15	75435454	15	75435454	*	rs4297648	Y	15	75727795	chr15:75727795	rs4297648	t	c	0.7539	0.0423	0.0074	1.269e-08	75727795	75435454	15	75435454	15	75435454	*	Y	2.81739	5.71622
chr1:213983706:G:C	0.03621	C	G	0.6255	-0.0219	0.0105	36659	63137	34.5	0.1223	1	213983706	1	213983706	*	rs340878	S	1	214157049	chr1:214157049	rs340878	c	g	0.6468	0.059	0.0067	1.312e-18	214157049	213983706	1	213983706	1	213983706	*	S	-2.08571	8.80597
chr2:202315958:C:G	0.5485	C	G	0.8841	-0.0094	0.0157	36659	63137	0	0.4897	2	202315958	2	202315958	*	rs114922024	S	2	203180681	chr2:203180681	rs114922024	c	g	0.8837	-0.0353	0.0099	0.0003868	203180681	202315958	2	202315958	2	202315958	*	S	-0.598726	-3.56566
chr14:91563236:C:A	0.8768	A	C	0.6629	-0.0017	0.0109	36659	63137	23.2	0.2223	14	91563236	14	91563236	*	rs1704636	M	14	92029580	chr14:92029580	rs1704636	a	c	0.672	0.0357	0.0068	1.557e-07	92029580	91563236	14	91563236	14	91563236	*	M	-0.155963	5.25
chr1:30986207:A:G	0.2512	A	G	0.435	0.0118	0.0103	36659	63137	22	0.2342	1	30986207	1	30986207	*	rs6656963	R	1	31459054	chr1:31459054	rs6656963	a	g	0.3994	-0.0321	0.0067	1.665e-06	31459054	30986207	1	30986207	1	30986207	*	R	1.14563	-4.79104
chr5:45786075:G:A	0.3132	A	G	0.7304	-0.0116	0.0115	36659	63137	0	0.6966	5	45786075	5	45786075	*	rs10056041	R	5	45786177	chr5:45786177	rs10056041	a	g	0.7339	-0.0266	0.0072	0.0002315	45786177	45786075	5	45786075	5	45786075	*	R	-1.0087	-3.69444
chr7:112212627:G:A	0.5294	A	G	0.7511	0.0075	0.012	36659	63137	0	0.9019	7	112212627	7	112212627	*	rs960348	R	7	111852682	chr7:111852682	rs960348	a	g	0.7653	-0.0297	0.0075	8.157e-05	111852682	112212627	7	112212627	7	112212627	*	R	0.625	-3.96
chr12:39487762:A:G	0.2773	A	G	0.9951	0.085	0.0782	34286	54147	0	0.8082	12	39487762	12	39487762	*	rs183390945	R	12	39881564	chr12:39881564	rs183390945	a	g	0.9949	-0.2011	0.051	8.017e-05	39881564	39487762	12	39487762	12	39487762	*	R	1.08696	-3.94314
chr5:104028676:T:C	0.5285	T	C	0.9735	0.02	0.0317	36659	63137	1.1	0.4304	5	104028676	5	104028676	*	rs115100956	Y	5	103364377	chr5:103364377	rs115100956	t	c	0.9688	-0.0717	0.0186	0.0001195	103364377	104028676	5	104028676	5	104028676	*	Y	0.630915	-3.85484
chr6:20584890:C:G	0.06447	C	G	0.6817	-0.02	0.0108	36659	63137	23.2	0.2226	6	20584890	6	20584890	*	rs6925593	S	6	20585121	chr6:20585121	rs6925593	c	g	0.6915	0.0646	0.0069	8.908e-21	20585121	20584890	6	20584890	6	20584890	*	S	-1.85185	9.36232
chr8:128421765:A:G	0.2058	A	G	0.838	0.0173	0.0137	36659	63137	51.3	0.02474	8	128421765	8	128421765	*	rs6992746	R	8	129434011	chr8:129434011	rs6992746	a	g	0.8389	-0.0319	0.0087	0.0002418	129434011	128421765	8	128421765	8	128421765	*	R	1.26277	-3.66667
chr10:91941584:A:G	0.0621	A	G	0.2644	-0.0214	0.0115	36659	63137	25.1	0.205	10	91941584	10	91941584	*	rs10786025	R	10	93701341	chr10:93701341	rs10786025	a	g	0.2577	0.0385	0.0072	9.869e-08	93701341	91941584	10	91941584	10	91941584	*	R	-1.86087	5.34722
chr10:92499423:G:A	0.1481	A	G	0.2118	-0.0178	0.0123	36659	63137	0	0.7113	10	92499423	10	92499423	*	rs11187027	R	10	94259180	chr10:94259180	rs11187027	a	g	0.2169	0.0606	0.0077	5.224e-15	94259180	92499423	10	92499423	10	92499423	*	R	-1.44715	7.87013
chr4:102865403:G:A	0.8998	A	G	0.4798	0.0013	0.0102	36659	63137	39.1	0.08792	4	102865403	4	102865403	*	rs223336	R	4	103786560	chr4:103786560	rs223336	a	g	0.4806	-0.034	0.0064	1.018e-07	103786560	102865403	4	102865403	4	102865403	*	R	0.127451	-5.3125
chr11:115213155:G:A	0.0144	A	G	0.475	0.0246	0.01	36659	63137	0	0.7655	11	115213155	11	115213155	*	rs6589485	R	11	115083875	chr11:115083875	rs6589485	a	g	0.4762	-0.0229	0.0064	0.0003364	115083875	115213155	11	115213155	11	115213155	*	R	2.46	-3.57812
chr10:83942927:T:C	0.5638	T	C	0.8022	-0.0073	0.0127	36659	63137	6	0.386	10	83942927	10	83942927	*	rs11591413	Y	10	85702683	chr10:85702683	rs11591413	t	c	0.7961	0.0287	0.008	0.0003101	85702683	83942927	10	83942927	10	83942927	*	Y	-0.574803	3.5875
chr8:41667869:A:T	0.1591	A	T	0.4661	-0.0143	0.0102	36659	63137	0	0.7735	8	41667869	8	41667869	*	rs2439826	W	8	41525387	chr8:41525387	rs2439826	a	t	0.4255	-0.045	0.0065	4.147e-12	41525387	41667869	8	41667869	8	41667869	*	W	-1.40196	-6.92308
chr17:44882555:G:C	0.0208	C	G	0.0775	-0.0447	0.0194	36659	63137	0	0.7174	17	44882555	17	44882555	*	rs55782331	S	17	42959923	chr17:42959923	rs55782331	c	g	0.0893	-0.0476	0.0114	3.035e-05	42959923	44882555	17	44882555	17	44882555	*	S	-2.30412	-4.17544
chr5:79250470:G:A	0.9564	A	G	0.3674	0.0006	0.0104	36659	63137	9	0.3588	5	79250470	5	79250470	*	rs2591392	R	5	78546293	chr5:78546293	rs2591392	a	g	0.3761	-0.0367	0.0066	2.64e-08	78546293	79250470	5	79250470	5	79250470	*	R	0.0576923	-5.56061
chr3:113578345:T:C	0.7453	T	C	0.7853	-0.004	0.0123	36659	63137	0	0.6299	3	113578345	3	113578345	*	rs4560272	Y	3	113297192	chr3:113297192	rs4560272	t	c	0.7833	-0.0289	0.0079	0.000233	113297192	113578345	3	113578345	3	113578345	*	Y	-0.325203	-3.65823
chr10:126495478:G:A	0.6388	A	G	0.0057	-0.036	0.0766	35227	54741	0	0.5587	10	126495478	10	126495478	*	rs139976445	R	10	128184047	chr10:128184047	rs139976445	a	g	0.0163	0.1737	0.0461	0.000163	128184047	126495478	10	126495478	10	126495478	*	R	-0.469974	3.7679
chr2:60149087:T:G	0.246	T	G	0.8443	-0.0162	0.014	36659	63137	24.9	0.2063	2	60149087	2	60149087	*	rs7557564	K	2	60376222	chr2:60376222	rs7557564	t	g	0.838	-0.0419	0.0087	1.425e-06	60376222	60149087	2	60149087	2	60149087	*	K	-1.15714	-4.81609
chr7:55864680:T:C	0.3321	T	C	0.9485	0.0221	0.0228	36659	63137	0	0.6279	7	55864680	7	55864680	*	rs112886320	Y	7	55932373	chr7:55932373	rs112886320	t	c	0.9503	-0.0543	0.0148	0.000235	55932373	55864680	7	55864680	7	55864680	*	Y	0.969298	-3.66892
chr2:207305551:C:T	0.1794	T	C	0.2358	-0.0159	0.0119	36659	63137	0	0.7	2	207305551	2	207305551	*	rs62188649	Y	2	208170275	chr2:208170275	rs62188649	t	c	0.2522	0.0266	0.0073	0.0002842	208170275	207305551	2	207305551	2	207305551	*	Y	-1.33613	3.64384
chr16:12579535:T:C	0.8589	T	C	0.998	0.0296	0.1666	26798	28624	0	0.9227	16	12579535	16	12579535	*	rs146698316	Y	16	12673392	chr16:12673392	rs146698316	t	c	0.9991	-0.7171	0.1955	0.0002441	12673392	12579535	16	12579535	16	12579535	*	Y	0.177671	-3.66803
chr6:20791306:A:T	0.2503	A	T	0.5633	-0.0117	0.0102	36659	63137	0	0.8588	6	20791306	6	20791306	*	rs12661145	W	6	20791537	chr6:20791537	rs12661145	a	t	0.575	0.028	0.0065	1.608e-05	20791537	20791306	6	20791306	6	20791306	*	W	-1.14706	4.30769
chr11:93499902:G:A	0.5693	A	G	0.77	0.0069	0.012	36659	63137	14.7	0.3037	11	93499902	11	93499902	*	rs2605615	R	11	93233068	chr11:93233068	rs2605615	a	g	0.7687	0.0389	0.0076	3.591e-07	93233068	93499902	11	93499902	11	93499902	*	R	0.575	5.11842
chr6:39187090:A:G	0.6043	A	G	0.7415	0.006	0.0116	36659	63137	0	0.6612	6	39187090	6	39187090	*	rs2004295	R	6	39154866	chr6:39154866	rs2004295	a	g	0.7298	0.0326	0.0072	6.408e-06	39154866	39187090	6	39187090	6	39187090	*	R	0.517241	4.52778
chr3:50101709:A:G	0.1815	A	G	0.5137	-0.0134	0.0101	36659	63137	26	0.1961	3	50101709	3	50101709	*	rs2856234	R	3	50139142	chr3:50139142	rs2856234	a	g	0.5166	0.0329	0.0064	2.588e-07	50139142	50101709	3	50101709	3	50101709	*	R	-1.32673	5.14062
chr1:10181582:A:G	0.08436	A	G	0.5856	-0.0177	0.0102	36659	63137	0	0.6771	1	10181582	1	10181582	*	rs4846196	R	1	10241640	chr1:10241640	rs4846196	a	g	0.595	0.0226	0.0065	0.0004987	10241640	10181582	1	10181582	1	10181582	*	R	-1.73529	3.47692
chr12:41489294:A:C	0.05077	A	C	0.5279	-0.0197	0.0101	36659	63137	0	0.7137	12	41489294	12	41489294	*	rs2034923	M	12	41883096	chr12:41883096	rs2034923	a	c	0.512	-0.0274	0.0064	1.786e-05	41883096	41489294	12	41489294	12	41489294	*	M	-1.9505	-4.28125
chr1:205146022:C:A	0.1104	A	C	0.2253	0.0192	0.012	36659	63137	0	0.9079	1	205146022	1	205146022	*	rs1061132	M	1	205115150	chr1:205115150	rs1061132	a	c	0.2365	0.0407	0.0074	4.377e-08	205115150	205146022	1	205146022	1	205146022	*	M	1.6	5.5
chr19:19270906:G:A	0.001667	A	G	0.1617	0.0431	0.0137	36659	63137	0	0.4822	19	19270906	19	19270906	*	rs2074301	R	19	19381715	chr19:19381715	rs2074301	a	g	0.1779	0.0477	0.0084	1.236e-08	19381715	19270906	19	19270906	19	19270906	*	R	3.14599	5.67857
chr3:185759535:G:A	0.2668	A	G	0.0197	0.0413	0.0372	36496	62732	29.3	0.1756	3	185759535	3	185759535	*	rs77969727	R	3	185477323	chr3:185477323	rs77969727	a	g	0.0173	0.1062	0.0249	2.028e-05	185477323	185759535	3	185759535	3	185759535	*	R	1.11022	4.26506
chr8:115599675:T:C	0.09098	T	C	0.428	-0.0174	0.0103	36659	63137	0	0.872	8	115599675	8	115599675	*	rs2737206	Y	8	116611902	chr8:116611902	rs2737206	t	c	0.4302	0.0298	0.0065	4.42e-06	116611902	115599675	8	115599675	8	115599675	*	Y	-1.68932	4.58462
chr13:80185759:C:T	0.7552	T	C	0.328	0.0034	0.0108	36659	63137	5.7	0.3894	13	80185759	13	80185759	*	rs144643045	Y	13	80759894	chr13:80759894	rs144643045	t	c	0.3473	0.0415	0.0067	5.897e-10	80759894	80185759	13	80185759	13	80185759	*	Y	0.314815	6.19403
chr11:48675046:G:A	5.18e-05	A	G	0.095	0.0698	0.0172	36659	63137	0	0.6454	11	48675046	11	48675046	*	rs1812997	R	11	48696598	chr11:48696598	rs1812997	a	g	0.1003	0.052	0.0109	1.793e-06	48696598	48675046	11	48675046	11	48675046	*	R	4.05814	4.77064
chr5:101961230:G:T	0.9227	T	G	0.187	0.0013	0.013	36659	63137	47.8	0.03832	5	101961230	5	101961230	*	rs67175274	K	5	101296934	chr5:101296934	rs67175274	t	g	0.1916	0.0348	0.0081	1.585e-05	101296934	101961230	5	101961230	5	101961230	*	K	0.1	4.2963
chr12:123256653:A:G	0.06219	A	G	0.2181	-0.0231	0.0124	36659	63137	0	0.6144	12	123256653	12	123256653	*	rs10773001	R	12	123741200	chr12:123741200	rs10773001	a	g	0.2172	-0.0432	0.0077	2.466e-08	123741200	123256653	12	123256653	12	123256653	*	R	-1.8629	-5.61039
chr8:11188700:T:C	0.1997	T	C	0.5843	-0.0132	0.0103	36390	62462	0	0.6477	8	11188700	8	11188700	*	rs10156356	Y	8	11046209	chr8:11046209	rs10156356	t	c	0.5746	0.0365	0.0065	1.88e-08	11046209	11188700	8	11188700	8	11188700	*	Y	-1.28155	5.61538
chr13:30438767:C:T	0.5231	T	C	0.7544	-0.0079	0.0123	36659	63137	0	0.5166	13	30438767	13	30438767	*	rs1928496	Y	13	31012904	chr13:31012904	rs1928496	t	c	0.7367	0.0337	0.0073	4.264e-06	31012904	30438767	13	30438767	13	30438767	*	Y	-0.642276	4.61644
chr8:10349764:A:G	0.2005	A	G	0.7804	-0.0156	0.0122	36390	62462	0	0.9423	8	10349764	8	10349764	*	rs7838901	R	8	10207274	chr8:10207274	rs7838901	a	g	0.7723	0.0327	0.0077	2.438e-05	10207274	10349764	8	10349764	8	10349764	*	R	-1.27869	4.24675
chr13:56432009:C:T	0.3812	T	C	0.5993	-0.009	0.0103	36659	63137	0	0.8266	13	56432009	13	56432009	*	rs1578503	Y	13	57006143	chr13:57006143	rs1578503	t	c	0.5911	-0.0238	0.0065	0.0002461	57006143	56432009	13	56432009	13	56432009	*	Y	-0.873786	-3.66154
chr11:69648142:G:A	0.9143	A	G	0.4721	0.0011	0.0101	36659	63137	8.8	0.3603	11	69648142	11	69648142	*	rs9344	R	11	69462910	chr11:69462910	rs9344	a	g	0.4547	0.0251	0.0065	0.0001104	69462910	69648142	11	69648142	11	69648142	*	R	0.108911	3.86154
chr7:107653493:G:A	0.929	A	G	0.4473	0.0009	0.0104	36659	63137	0	0.7495	7	107653493	7	107653493	*	rs2701681	R	7	107293938	chr7:107293938	rs2701681	a	g	0.4565	0.0237	0.0065	0.0002613	107293938	107653493	7	107653493	7	107653493	*	R	0.0865385	3.64615
chr11:47701271:C:G	0.001598	C	G	0.5298	-0.0317	0.0101	36659	63137	0	0.9194	11	47701271	11	47701271	*	rs7935344	S	11	47722823	chr11:47722823	rs7935344	c	g	0.5563	0.031	0.0064	1.212e-06	47722823	47701271	11	47701271	11	47701271	*	S	-3.13861	4.84375
chr10:33571587:T:G	0.7016	T	G	0.565	0.0039	0.0103	36659	63137	40.4	0.07951	10	33571587	10	33571587	*	rs4097319	K	10	33860515	chr10:33860515	rs4097319	t	g	0.5654	0.0237	0.0065	0.0002613	33860515	33571587	10	33571587	10	33571587	*	K	0.378641	3.64615
chr14:32836917:G:C	0.8284	C	G	0.4848	0.0022	0.0101	36659	63137	0	0.7654	14	32836917	14	32836917	*	rs7142718	S	14	33306123	chr14:33306123	rs7142718	c	g	0.488	0.0336	0.0064	1.434e-07	33306123	32836917	14	32836917	14	32836917	*	S	0.217822	5.25
chr19:45899638:C:G	0.124	C	G	0.4039	0.0159	0.0103	36659	63137	0	0.5763	19	45899638	19	45899638	*	rs11083784	S	19	46402896	chr19:46402896	rs11083784	c	g	0.402	-0.025	0.0066	0.0001506	46402896	45899638	19	45899638	19	45899638	*	S	1.54369	-3.78788
chr6:139833810:G:T	0.3518	T	G	0.0155	0.04	0.043	36227	62057	19.9	0.2658	6	139833810	6	139833810	*	rs79115382	K	6	140154947	chr6:140154947	rs79115382	t	g	0.0165	0.0925	0.0262	0.0004096	140154947	139833810	6	139833810	6	139833810	*	K	0.930233	3.53053
chr14:46492119:G:A	0.9713	A	G	0.5582	0.0004	0.0102	36659	63137	0	0.7215	14	46492119	14	46492119	*	rs2817555	R	14	46961322	chr14:46961322	rs2817555	a	g	0.5693	-0.0253	0.0065	9.724e-05	46961322	46492119	14	46492119	14	46492119	*	R	0.0392157	-3.89231
chr6:126251811:C:T	0.4016	T	C	0.0412	0.0215	0.0256	36659	63137	25.7	0.1988	6	126251811	6	126251811	*	rs17810029	Y	6	126572957	chr6:126572957	rs17810029	t	c	0.0375	0.081	0.0173	2.751e-06	126572957	126251811	6	126251811	6	126251811	*	Y	0.839844	4.68208
chr5:102743353:A:G	0.5138	A	G	0.5789	0.0066	0.0102	36659	63137	25	0.2059	5	102743353	5	102743353	*	rs1645534	R	5	102079057	chr5:102079057	rs1645534	a	g	0.5653	-0.0307	0.0064	1.534e-06	102079057	102743353	5	102743353	5	102743353	*	R	0.647059	-4.79688
chr17:39560518:C:G	0.06547	C	G	0.2786	-0.0211	0.0115	36659	63137	8.9	0.359	17	39560518	17	39560518	*	rs4795384	S	17	37716771	chr17:37716771	rs4795384	c	g	0.2482	0.0328	0.0073	7.631e-06	37716771	39560518	17	39560518	17	39560518	*	S	-1.83478	4.49315
chr6:130129436:A:G	0.4529	A	G	0.9363	-0.0157	0.021	36659	63137	12.2	0.328	6	130129436	6	130129436	*	rs13193654	R	6	130450581	chr6:130450581	rs13193654	a	g	0.9325	-0.0582	0.0129	6.207e-06	130450581	130129436	6	130129436	6	130129436	*	R	-0.747619	-4.51163
chr7:7192160:A:G	0.4771	A	G	0.8832	0.0112	0.0157	36659	63137	0	0.5417	7	7192160	7	7192160	*	rs11770362	R	7	7231791	chr7:7231791	rs11770362	a	g	0.8854	-0.0504	0.0105	1.482e-06	7231791	7192160	7	7192160	7	7192160	*	R	0.713376	-4.8
chr1:46019890:C:T	0.4657	T	C	0.6894	0.008	0.011	36659	63137	0	0.7837	1	46019890	1	46019890	*	rs946528	Y	1	46485562	chr1:46485562	rs946528	t	c	0.6957	0.0254	0.0069	0.0002373	46485562	46019890	1	46019890	1	46019890	*	Y	0.727273	3.68116
chr3:11496976:T:C	0.7622	T	C	0.1985	-0.0039	0.013	36659	63137	0	0.9474	3	11496976	3	11496976	*	rs2443711	Y	3	11538450	chr3:11538450	rs2443711	t	c	0.1844	-0.0301	0.0083	0.0002737	11538450	11496976	3	11496976	3	11496976	*	Y	-0.3	-3.62651
chr15:77520071:G:A	0.02604	A	G	0.3203	0.0239	0.0107	36659	63137	0	0.7739	15	77520071	15	77520071	*	rs8027056	R	15	77812413	chr15:77812413	rs8027056	a	g	0.3221	0.0505	0.0068	1.169e-13	77812413	77520071	15	77520071	15	77520071	*	R	2.23364	7.42647
chr2:125770207:G:A	0.7466	A	G	0.0621	0.0068	0.021	36659	63137	26.3	0.1936	2	125770207	2	125770207	*	rs6719332	R	2	126527784	chr2:126527784	rs6719332	a	g	0.0554	-0.0577	0.0141	4.463e-05	126527784	125770207	2	125770207	2	125770207	*	R	0.32381	-4.0922
chr11:34888886:A:G	0.9981	A	G	0.332	0	0.0108	36659	63137	0	0.9351	11	34888886	11	34888886	*	rs1977421	R	11	34910433	chr11:34910433	rs1977421	a	g	0.3121	0.0371	0.0068	4.999e-08	34910433	34888886	11	34888886	11	34888886	*	R	0	5.45588
chr6:81379462:C:T	0.7994	T	C	0.3126	0.0028	0.0109	36659	63137	0	0.7142	6	81379462	6	81379462	*	rs1419026	H	6	82089179	chr6:82089179	rs1419026	t	c	0.3104	-0.0264	0.0069	0.0001333	82089179	81379462	6	81379462	6	81379462	*	H	0.256881	-3.82609
chr4:94040152:T:C	0.3895	T	C	0.4415	0.0088	0.0103	36659	63137	7.6	0.3718	4	94040152	4	94040152	*	rs280058	Y	4	94961303	chr4:94961303	rs280058	t	c	0.4428	0.0238	0.0064	0.0001942	94961303	94040152	4	94040152	4	94040152	*	Y	0.854369	3.71875
chr1:39177710:G:A	0.04226	A	G	0.2097	0.0251	0.0124	36659	63137	21.7	0.2363	1	39177710	1	39177710	*	rs16825887	R	1	39643382	chr1:39643382	rs16825887	a	g	0.2167	0.0775	0.0077	1.484e-23	39643382	39177710	1	39177710	1	39177710	*	R	2.02419	10.0649
chr6:126586414:G:A	0.6497	A	G	0.1816	0.006	0.0132	36659	63137	0	0.9119	6	126586414	6	126586414	*	rs142673510	R	6	126907560	chr6:126907560	rs142673510	a	g	0.1822	-0.0331	0.0084	7.761e-05	126907560	126586414	6	126586414	6	126586414	*	R	0.454545	-3.94048
chr4:152421493:T:C	0.5663	T	C	0.7216	0.0066	0.0115	36659	63137	32.9	0.1353	4	152421493	4	152421493	*	rs4696321	Y	4	153342645	chr4:153342645	rs4696321	t	c	0.7141	0.0453	0.0071	1.984e-10	153342645	152421493	4	152421493	4	152421493	*	Y	0.573913	6.38028
chr10:79226921:A:G	0.1766	A	G	0.3768	-0.0142	0.0105	36659	63137	0	0.9406	10	79226921	10	79226921	*	rs1250592	R	10	80986678	chr10:80986678	rs1250592	a	g	0.3662	-0.0466	0.0067	3.545e-12	80986678	79226921	10	79226921	10	79226921	*	R	-1.35238	-6.95522
chr9:22124745:C:G	0.9969	C	G	0.4987	0	0.0104	36659	63137	0	0.5171	9	22124745	9	22124745	*	rs4977575	S	9	22124744	chr9:22124744	rs4977575	c	g	0.5159	-0.0362	0.0064	1.446e-08	22124744	22124745	9	22124745	9	22124745	*	S	0	-5.65625
chr6:32193257:C:T	0.2367	T	C	0.7288	-0.0136	0.0115	36390	62462	0	0.8731	6	32193257	6	32193257	*	rs3096688	Y	6	32161034	chr6:32161034	rs3096688	t	c	0.6954	0.039	0.007	2.706e-08	32161034	32193257	6	32193257	6	32193257	*	Y	-1.18261	5.57143
chr15:56808527:T:C	0.4652	T	C	0.9748	-0.0236	0.0323	36659	63137	0	0.7489	15	56808527	15	56808527	*	rs966807	Y	15	57100725	chr15:57100725	rs966807	t	c	0.9686	-0.0828	0.0185	7.9e-06	57100725	56808527	15	56808527	15	56808527	*	Y	-0.73065	-4.47568
chr1:15656806:A:G	0.593	A	G	0.7834	0.0065	0.0122	36659	63137	0	0.7797	1	15656806	1	15656806	*	rs941686	R	1	15983301	chr1:15983301	rs941686	a	g	0.7761	-0.0272	0.0076	0.0003727	15983301	15656806	1	15656806	1	15656806	*	R	0.532787	-3.57895
chr8:95034723:A:G	0.226	A	G	0.8581	0.0175	0.0145	36659	63137	54.3	0.01578	8	95034723	8	95034723	*	rs74395342	R	8	96046951	chr8:96046951	rs74395342	a	g	0.8514	-0.0322	0.0089	0.0002968	96046951	95034723	8	95034723	8	95034723	*	R	1.2069	-3.61798
chr10:97506521:A:G	0.002885	A	G	0.7418	-0.0344	0.0115	36659	63137	0	0.4902	10	97506521	10	97506521	*	rs10882947	R	10	99266278	chr10:99266278	rs10882947	a	g	0.7216	-0.0301	0.0071	2.361e-05	99266278	97506521	10	97506521	10	97506521	*	R	-2.9913	-4.23944
chr2:43560860:C:T	0.0335	T	C	0.3121	-0.0231	0.0109	36659	63137	2.4	0.4194	2	43560860	2	43560860	*	rs6544672	Y	2	43787999	chr2:43787999	rs6544672	t	c	0.3045	-0.0382	0.0069	3.24e-08	43787999	43560860	2	43560860	2	43560860	*	Y	-2.11927	-5.53623
chr18:59211409:A:G	0.2697	A	G	0.8199	-0.0146	0.0132	36659	63137	0	0.8775	18	59211409	18	59211409	*	rs72956134	R	18	56878641	chr18:56878641	rs72956134	a	g	0.8084	0.0442	0.0082	6.227e-08	56878641	59211409	18	59211409	18	59211409	*	R	-1.10606	5.39024
chr11:64096856:T:C	0.8746	T	C	0.0666	0.0033	0.0212	36390	62462	33.1	0.1433	11	64096856	11	64096856	*	rs2845592	Y	11	63864328	chr11:63864328	rs2845592	t	c	0.0591	0.0514	0.0137	0.0001786	63864328	64096856	11	64096856	11	64096856	*	Y	0.15566	3.75182
chr14:102436370:G:C	0.04839	C	G	0.012	-0.0999	0.0506	36227	62057	0	0.9173	14	102436370	14	102436370	*	rs184689946	S	14	102902707	chr14:102902707	rs184689946	c	g	0.0139	0.1055	0.0288	0.0002482	102902707	102436370	14	102436370	14	102436370	*	S	-1.97431	3.66319
chr12:117956772:A:T	0.6213	A	T	0.7107	0.0056	0.0114	36659	63137	1	0.4313	12	117956772	12	117956772	*	rs4767646	W	12	118394577	chr12:118394577	rs4767646	a	t	0.7091	-0.0275	0.0071	0.0001122	118394577	117956772	12	117956772	12	117956772	*	W	0.491228	-3.87324
chr15:62080922:C:T	0.8332	T	C	0.4363	0.0021	0.0102	36659	63137	39	0.08865	15	62080922	15	62080922	*	rs4143843	Y	15	62373121	chr15:62373121	rs4143843	t	c	0.4577	-0.0256	0.0065	8.027e-05	62373121	62080922	15	62080922	15	62080922	*	Y	0.205882	-3.93846
chr19:45655528:G:A	0.164	A	G	0.3011	-0.0153	0.011	36659	63137	38.7	0.09068	19	45655528	19	45655528	*	rs10421206	R	19	46158786	chr19:46158786	rs10421206	a	g	0.2979	0.0643	0.007	4.909e-20	46158786	45655528	19	45655528	19	45655528	*	R	-1.39091	9.18571
chr21:38637689:G:A	0.7089	A	G	0.1544	0.0053	0.0141	36659	63137	42	0.06941	21	38637689	21	38637689	*	rs17285455	R	21	40009613	chr21:40009613	rs17285455	a	g	0.1688	0.0306	0.0086	0.0003651	40009613	38637689	21	38637689	21	38637689	*	R	0.375887	3.55814
chr3:12229787:A:T	0.6589	A	T	0.9425	0.0096	0.0218	36659	63137	0	0.9523	3	12229787	3	12229787	*	rs35146940	W	3	12271287	chr3:12271287	rs35146940	a	t	0.9375	0.0992	0.0134	1.342e-13	12271287	12229787	3	12229787	3	12229787	*	W	0.440367	7.40299
chr4:170201771:C:G	0.8877	C	G	0.5081	-0.0014	0.0101	36659	63137	0	0.7635	4	170201771	4	170201771	*	rs6853808	S	4	171122922	chr4:171122922	rs6853808	c	g	0.5016	-0.025	0.0064	9.067e-05	171122922	170201771	4	170201771	4	170201771	*	S	-0.138614	-3.90625
chr15:41620170:A:C	0.4578	A	C	0.6372	-0.0078	0.0105	36659	63137	25.7	0.1996	15	41620170	15	41620170	*	rs9672298	M	15	41912368	chr15:41912368	rs9672298	a	c	0.6412	-0.0377	0.0067	1.844e-08	41912368	41620170	15	41620170	15	41620170	*	M	-0.742857	-5.62687
chr2:43475690:A:T	0.0001734	A	T	0.8987	0.0628	0.0167	36659	63137	0	0.8027	2	43475690	2	43475690	*	rs17030889	W	2	43702829	chr2:43702829	rs17030889	a	t	0.8977	0.1167	0.0107	8.532e-28	43702829	43475690	2	43475690	2	43475690	*	W	3.76048	10.9065
chr11:85398517:T:A	0.1031	A	T	0.0404	0.0417	0.0256	36659	63137	0	0.9348	11	85398517	11	85398517	*	rs142281490	W	11	85109561	chr11:85109561	rs142281490	a	t	0.0443	-0.0609	0.016	0.0001438	85109561	85398517	11	85398517	11	85398517	*	W	1.62891	-3.80625
chr3:47448395:G:C	0.6256	C	G	0.4042	0.005	0.0103	36659	63137	0	0.6525	3	47448395	3	47448395	*	rs11130129	S	3	47489885	chr3:47489885	rs11130129	c	g	0.3914	-0.0255	0.0065	8.559e-05	47489885	47448395	3	47448395	3	47448395	*	S	0.485437	-3.92308
chr6:128472923:A:G	0.06736	A	G	0.9465	-0.0409	0.0223	36659	63137	0	0.5095	6	128472923	6	128472923	*	rs1341598	R	6	128794068	chr6:128794068	rs1341598	a	g	0.9399	0.0511	0.0137	0.0001949	128794068	128472923	6	128472923	6	128472923	*	R	-1.83408	3.72993
chr14:91453629:G:C	0.02388	C	G	0.4468	-0.023	0.0102	36659	63137	55.3	0.01323	14	91453629	14	91453629	*	rs10142353	B	14	91919973	chr14:91919973	rs10142353	c	g	0.4585	0.0358	0.0064	2.079e-08	91919973	91453629	14	91453629	14	91453629	*	B	-2.2549	5.59375
chr12:133241803:C:A	0.9633	A	C	0.3466	0.0005	0.0114	36659	63137	0	0.8514	12	133241803	12	133241803	*	rs150009929	M	12	133818389	chr12:133818389	rs150009929	a	c	0.3673	0.0248	0.007	0.0004074	133818389	133241803	12	133241803	12	133241803	*	M	0.0438596	3.54286
chr17:48948292:C:T	0.8521	T	C	0.2753	0.0021	0.0114	36659	63137	0	0.8362	17	48948292	17	48948292	*	rs61632152	Y	17	47025654	chr17:47025654	rs61632152	t	c	0.2833	-0.0506	0.0071	1.186e-12	47025654	48948292	17	48948292	17	48948292	*	Y	0.184211	-7.12676
chr1:26119424:T:A	0.8035	A	T	0.1873	-0.0032	0.0129	36659	63137	27.4	0.1839	1	26119424	1	26119424	*	rs61776592	W	1	26445915	chr1:26445915	rs61776592	a	t	0.1806	-0.04	0.0087	4.168e-06	26445915	26119424	1	26119424	1	26119424	*	W	-0.248062	-4.5977
chr2:226402733:T:C	0.5134	T	C	0.9546	0.0166	0.0254	36659	63137	0	0.7637	2	226402733	2	226402733	*	rs114092277	Y	2	227267449	chr2:227267449	rs114092277	t	c	0.9475	0.0593	0.0153	0.0001048	227267449	226402733	2	226402733	2	226402733	*	Y	0.653543	3.87582
chr3:123287606:A:G	0.1328	A	G	0.6105	-0.0157	0.0104	36659	63137	0	0.7661	3	123287606	3	123287606	*	rs6777397	R	3	123006453	chr3:123006453	rs6777397	a	g	0.6232	-0.0244	0.0066	0.0002164	123006453	123287606	3	123287606	3	123287606	*	R	-1.50962	-3.69697
chr5:102428166:G:A	0.4169	A	G	0.2496	0.0095	0.0117	36659	63137	20.1	0.2523	5	102428166	5	102428166	*	rs10063981	R	5	101763870	chr5:101763870	rs10063981	a	g	0.2563	-0.0379	0.0073	2.327e-07	101763870	102428166	5	102428166	5	102428166	*	R	0.811966	-5.19178
chr3:172783653:A:C	0.5686	A	C	0.4265	-0.0059	0.0104	36659	63137	11.4	0.3359	3	172783653	3	172783653	*	rs7649589	H	3	172501443	chr3:172501443	rs7649589	a	c	0.4243	0.0239	0.0065	0.0002317	172501443	172783653	3	172783653	3	172783653	*	H	-0.567308	3.67692
chr16:87972011:T:C	0.3307	T	C	0.5293	-0.01	0.0102	36659	63137	0	0.9872	16	87972011	16	87972011	*	rs11648161	Y	16	88005617	chr16:88005617	rs11648161	t	c	0.5235	-0.0228	0.0064	0.0003572	88005617	87972011	16	87972011	16	87972011	*	Y	-0.980392	-3.5625
chr1:39238175:G:A	0.00542	A	G	0.1631	0.0378	0.0136	36659	63137	38.1	0.09515	1	39238175	1	39238175	*	rs16837533	R	1	39703847	chr1:39703847	rs16837533	a	g	0.1722	0.0761	0.0084	1.034e-19	39703847	39238175	1	39238175	1	39238175	*	R	2.77941	9.05952
chr5:45616911:G:A	0.5149	A	G	0.2556	0.0075	0.0116	36659	63137	0	0.7597	5	45616911	5	45616911	*	rs35197327	R	5	45617013	chr5:45617013	rs35197327	a	g	0.2629	0.0253	0.0072	0.0004618	45617013	45616911	5	45616911	5	45616911	*	R	0.646552	3.51389
chr8:71563513:C:G	0.8157	C	G	0.7446	0.0027	0.0116	36659	63137	45.5	0.04952	8	71563513	8	71563513	*	rs7843475	S	8	72475748	chr8:72475748	rs7843475	c	g	0.7476	-0.0264	0.0073	0.0003157	72475748	71563513	8	71563513	8	71563513	*	S	0.232759	-3.61644
chr18:23528649:T:C	0.3413	T	C	0.5398	-0.0096	0.0101	36659	63137	0	0.4449	18	23528649	18	23528649	*	rs58609749	Y	18	21108613	chr18:21108613	rs58609749	t	c	0.5232	0.0256	0.0064	6.117e-05	21108613	23528649	18	23528649	18	23528649	*	Y	-0.950495	4
chr6:31265375:A:G	0.0668	A	G	0.1994	0.023	0.0125	36390	62462	16.2	0.2944	6	31265375	6	31265375	*	rs9264507	R	6	31233152	chr6:31233152	rs9264507	a	g	0.2124	-0.0445	0.0079	1.454e-08	31233152	31265375	6	31265375	6	31265375	*	R	1.84	-5.63291
chr6:32696148:C:A	0.3607	A	C	0.6197	0.0096	0.0105	36659	63137	50.7	0.02651	6	32696148	6	32696148	*	rs2647016	M	6	32663925	chr6:32663925	rs2647016	a	c	0.5896	0.0346	0.0066	1.559e-07	32663925	32696148	6	32696148	6	32696148	*	M	0.914286	5.24242
chr22:46264470:G:A	0.9519	A	G	0.1028	-0.001	0.0166	36659	63137	18.4	0.2681	22	46264470	22	46264470	*	rs11703173	R	22	46660367	chr22:46660367	rs11703173	a	g	0.1041	0.0451	0.0105	1.651e-05	46660367	46264470	22	46264470	22	46264470	*	R	-0.060241	4.29524
chr13:23936709:C:G	0.5591	C	G	0.3477	0.0063	0.0109	36659	63137	0	0.5218	13	23936709	13	23936709	*	rs4611307	S	13	24510848	chr13:24510848	rs4611307	c	g	0.3246	0.0279	0.0068	4.14e-05	24510848	23936709	13	23936709	13	23936709	*	S	0.577982	4.10294
chr2:111119527:C:T	0.5977	T	C	0.4618	-0.0054	0.0102	36659	63137	0	0.7657	2	111119527	2	111119527	*	rs56952027	H	2	111877104	chr2:111877104	rs56952027	t	c	0.4861	-0.0272	0.0064	2.056e-05	111877104	111119527	2	111119527	2	111119527	*	H	-0.529412	-4.25
chr10:79234360:T:A	0.02279	A	T	0.3936	0.0236	0.0104	36659	63137	0	0.6552	10	79234360	10	79234360	*	rs7895110	W	10	80994117	chr10:80994117	rs7895110	a	t	0.4031	0.0454	0.0066	5.873e-12	80994117	79234360	10	79234360	10	79234360	*	W	2.26923	6.87879
chr17:17850532:A:T	0.222	A	T	0.3777	-0.0128	0.0104	36659	63137	41	0.07577	17	17850532	17	17850532	*	rs9893690	W	17	17753846	chr17:17753846	rs9893690	a	t	0.3606	0.0382	0.0067	1.193e-08	17753846	17850532	17	17850532	17	17850532	*	W	-1.23077	5.70149
chr8:144848063:T:C	0.9633	T	C	0.6356	-0.0005	0.0106	36659	63137	8.7	0.3612	8	144848063	8	144848063	*	rs909246	Y	8	146073448	chr8:146073448	rs909246	t	c	0.6418	0.0255	0.0066	0.0001107	146073448	144848063	8	144848063	8	144848063	*	Y	-0.0471698	3.86364
chr6:119803051:C:T	0.892	T	C	0.0221	0.0048	0.0351	36659	63137	0	0.8614	6	119803051	6	119803051	*	rs117476664	Y	6	120124197	chr6:120124197	rs117476664	t	c	0.0224	-0.0815	0.0231	0.0004281	120124197	119803051	6	119803051	6	119803051	*	Y	0.136752	-3.52814
chr6:43378724:C:G	0.1279	C	G	0.4354	0.0156	0.0102	36659	63137	0	0.7859	6	43378724	6	43378724	*	rs9369409	S	6	43346462	chr6:43346462	rs9369409	c	g	0.4094	0.0253	0.0065	9.724e-05	43346462	43378724	6	43378724	6	43378724	*	S	1.52941	3.89231
chr19:33399932:C:G	0.9494	C	G	0.537	0.0006	0.0101	36659	63137	0	0.6222	19	33399932	19	33399932	*	rs10406327	S	19	33890838	chr19:33890838	rs10406327	c	g	0.5227	0.0381	0.0064	2.441e-09	33890838	33399932	19	33399932	19	33399932	*	S	0.0594059	5.95312
chr4:52076239:A:T	0.4986	A	T	0.1927	-0.0089	0.0132	36659	63137	0	0.4748	4	52076239	4	52076239	*	rs4400055	W	4	52942405	chr4:52942405	rs4400055	a	t	0.1908	0.0294	0.0082	0.0003183	52942405	52076239	4	52076239	4	52076239	*	W	-0.674242	3.58537
chr20:50213728:T:C	0.4554	T	C	0.5355	0.0076	0.0101	36659	63137	31.6	0.1462	20	50213728	20	50213728	*	rs6012876	Y	20	48830265	chr20:48830265	rs6012876	t	c	0.5345	0.0428	0.0065	4.305e-11	48830265	50213728	20	50213728	20	50213728	*	Y	0.752475	6.58462
chr4:29197485:G:T	0.1331	T	G	0.4276	0.0154	0.0103	36659	63137	0	0.9019	4	29197485	4	29197485	*	rs61790880	K	4	29199107	chr4:29199107	rs61790880	t	g	0.4385	-0.0236	0.0065	0.0002774	29199107	29197485	4	29197485	4	29197485	*	K	1.49515	-3.63077
chr2:43488685:A:G	0.04183	A	G	0.4157	0.0208	0.0102	36659	63137	0	0.8029	2	43488685	2	43488685	*	rs6751622	R	2	43715824	chr2:43715824	rs6751622	a	g	0.4217	0.032	0.0065	8.245e-07	43715824	43488685	2	43488685	2	43488685	*	R	2.03922	4.92308
chr16:75346790:T:C	0.1058	T	C	0.8045	0.0206	0.0127	36659	63137	0	0.9537	16	75346790	16	75346790	*	rs8048683	Y	16	75380688	chr16:75380688	rs8048683	t	c	0.7985	-0.0309	0.008	0.0001031	75380688	75346790	16	75346790	16	75346790	*	Y	1.62205	-3.8625
chr7:147331787:T:A	0.7371	A	T	0.1627	0.0046	0.0136	36659	63137	10	0.3489	7	147331787	7	147331787	*	rs6977519	W	7	147028879	chr7:147028879	rs6977519	a	t	0.1741	0.0299	0.0084	0.0003575	147028879	147331787	7	147331787	7	147331787	*	W	0.338235	3.55952
chr2:43554314:T:G	0.05751	T	G	0.6899	0.0207	0.0109	36659	63137	0	0.4549	2	43554314	2	43554314	*	rs57477603	K	2	43781453	chr2:43781453	rs57477603	t	g	0.6972	0.0394	0.0069	1.187e-08	43781453	43554314	2	43554314	2	43554314	*	K	1.89908	5.71014
chr16:88040433:G:A	0.2309	A	G	0.2267	-0.0146	0.0122	36659	63137	0	0.5748	16	88040433	16	88040433	*	rs72818535	D	16	88074039	chr16:88074039	rs72818535	a	g	0.2444	-0.0298	0.0075	7.718e-05	88074039	88040433	16	88040433	16	88040433	*	D	-1.19672	-3.97333
chr7:1857054:C:T	0.3641	T	C	0.2136	0.0112	0.0123	36659	63137	0	0.6033	7	1857054	7	1857054	*	rs11763813	B	7	1896690	chr7:1896690	rs11763813	t	c	0.2036	-0.0337	0.0081	2.914e-05	1896690	1857054	7	1857054	7	1857054	*	B	0.910569	-4.16049
chr3:52989412:G:C	0.4519	C	G	0.3251	-0.0081	0.0108	36659	63137	5.5	0.3915	3	52989412	3	52989412	*	rs62253656	S	3	53023428	chr3:53023428	rs62253656	c	g	0.3395	-0.0323	0.0074	1.393e-05	53023428	52989412	3	52989412	3	52989412	*	S	-0.75	-4.36486
chr2:65424222:T:C	0.5433	T	C	0.4374	0.0062	0.0102	36659	63137	40.9	0.0764	2	65424222	2	65424222	*	rs7583469	Y	2	65651356	chr2:65651356	rs7583469	t	c	0.4148	0.0353	0.0065	5.393e-08	65651356	65424222	2	65424222	2	65424222	*	Y	0.607843	5.43077
chr8:84502043:A:G	0.4428	A	G	0.073	0.0164	0.0214	36659	63137	2	0.4225	8	84502043	8	84502043	*	rs711035	R	8	85414278	chr8:85414278	rs711035	a	g	0.0553	-0.0544	0.0141	0.0001188	85414278	84502043	8	84502043	8	84502043	*	R	0.766355	-3.85816
chr9:94207915:G:A	0.4226	A	G	0.2805	0.009	0.0112	36659	63137	0	0.6344	9	94207915	9	94207915	*	rs7872931	R	9	96970197	chr9:96970197	rs7872931	a	g	0.2614	-0.0402	0.0073	4.136e-08	96970197	94207915	9	94207915	9	94207915	*	R	0.803571	-5.50685
chr10:92302874:T:A	0.01033	A	T	0.5994	-0.0264	0.0103	36659	63137	24.7	0.2085	10	92302874	10	92302874	*	rs11186914	W	10	94062631	chr10:94062631	rs11186914	a	t	0.5766	0.0486	0.0065	7.065e-14	94062631	92302874	10	92302874	10	92302874	*	W	-2.56311	7.47692
chr15:60631230:T:C	0.8645	T	C	0.4383	-0.0018	0.0104	36659	63137	2.6	0.4174	15	60631230	15	60631230	*	rs1657792	Y	15	60923429	chr15:60923429	rs1657792	t	c	0.4198	-0.0244	0.0065	0.0001708	60923429	60631230	15	60631230	15	60631230	*	Y	-0.173077	-3.75385
chr15:73833898:G:A	0.8176	A	G	0.1156	0.0037	0.0159	36659	63137	0	0.8909	15	73833898	15	73833898	*	rs12904100	R	15	74126239	chr15:74126239	rs12904100	a	g	0.1329	0.0337	0.0095	0.0004047	74126239	73833898	15	73833898	15	73833898	*	R	0.232704	3.54737
chr2:117554200:C:A	0.8284	A	C	0.0062	-0.0153	0.0705	35592	60847	0	0.4644	2	117554200	2	117554200	*	rs147076840	M	2	118311776	chr2:118311776	rs147076840	a	c	0.0066	0.1669	0.0433	0.000118	118311776	117554200	2	117554200	2	117554200	*	M	-0.217021	3.8545
chr8:11348854:C:G	0.4492	C	G	0.535	0.0077	0.0102	36390	62462	26.8	0.1968	8	11348854	8	11348854	*	rs7834139	S	8	11206363	chr8:11206363	rs7834139	c	g	0.5337	-0.0266	0.0065	4.174e-05	11206363	11348854	8	11348854	8	11348854	*	S	0.754902	-4.09231
chr7:51003180:A:G	0.06699	A	G	0.0376	0.0536	0.0293	36659	63137	0	0.6563	7	51003180	7	51003180	*	rs11238428	R	7	51070877	chr7:51070877	rs11238428	a	g	0.0351	0.0691	0.0184	0.000177	51070877	51003180	7	51003180	7	51003180	*	R	1.82935	3.75543
chr1:39438940:A:G	0.006753	A	G	0.7	-0.0298	0.011	36659	63137	0	0.6615	1	39438940	1	39438940	*	rs1180372	R	1	39904612	chr1:39904612	rs1180372	a	g	0.7021	-0.0619	0.0069	3.319e-19	39904612	39438940	1	39438940	1	39438940	*	R	-2.70909	-8.97101
chr7:69803024:G:T	0.958	T	G	0.3055	0.0006	0.0109	36659	63137	45.3	0.05037	7	69803024	7	69803024	*	rs10237870	K	7	69268010	chr7:69268010	rs10237870	t	g	0.3217	0.0237	0.0068	0.0004969	69268010	69803024	7	69803024	7	69803024	*	K	0.0550459	3.48529
chr17:46043242:A:G	4.922e-08	A	G	0.771	0.0667	0.0122	36659	63137	54.7	0.01478	17	46043242	17	46043242	*	rs79252344	R	17	44120608	chr17:44120608	rs79252344	a	g	0.7881	-0.0201	0.008	0.01154	44120608	46043242	17	46043242	17	46043242	*	R	5.46721	-2.5125
chr6:34226491:G:A	0.7441	A	G	0.0341	-0.0094	0.0288	36390	62462	27.2	0.194	6	34226491	6	34226491	*	rs78114378	R	6	34194268	chr6:34194268	rs78114378	a	g	0.0432	0.0687	0.0158	1.391e-05	34194268	34226491	6	34226491	6	34226491	*	R	-0.326389	4.3481
chr8:114437207:A:G	0.167	A	G	0.5355	-0.014	0.0101	36659	63137	0	0.9406	8	114437207	8	114437207	*	rs1964636	R	8	115449436	chr8:115449436	rs1964636	a	g	0.5361	-0.0236	0.0064	0.0002198	115449436	114437207	8	114437207	8	114437207	*	R	-1.38614	-3.6875
chr2:160291017:T:C	0.2339	T	C	0.2792	0.0134	0.0113	36659	63137	10.4	0.3448	2	160291017	2	160291017	*	rs10929976	Y	2	161147528	chr2:161147528	rs10929976	t	c	0.2614	-0.0439	0.0073	2.101e-09	161147528	160291017	2	160291017	2	160291017	*	Y	1.18584	-6.0137
chr7:50960703:T:C	0.2285	T	C	0.0397	0.0339	0.0282	36659	63137	0	0.7119	7	50960703	7	50960703	*	rs1018942	Y	7	51028400	chr7:51028400	rs1018942	t	c	0.0389	0.0708	0.0166	2.111e-05	51028400	50960703	7	50960703	7	50960703	*	Y	1.20213	4.26506
chr6:32863884:C:T	0.5074	T	C	0.149	-0.0094	0.0142	36390	62462	0	0.9896	6	32863884	6	32863884	*	rs4959116	Y	6	32831661	chr6:32831661	rs4959116	t	c	0.1552	0.0468	0.0088	1.031e-07	32831661	32863884	6	32863884	6	32863884	*	Y	-0.661972	5.31818
chr11:50454620:C:A	0.001011	A	C	0.0861	0.0602	0.0183	36659	63137	24.1	0.2138	11	50454620	11	50454620	*	rs117227350	M	11	50413791	chr11:50413791	rs117227350	a	c	0.0902	0.0505	0.0113	7.973e-06	50413791	50454620	11	50454620	11	50454620	*	M	3.28962	4.46903
chr2:65071148:T:A	0.394	A	T	0.3513	0.009	0.0106	36659	63137	12.8	0.3222	2	65071148	2	65071148	*	rs2723087	W	2	65298282	chr2:65298282	rs2723087	a	t	0.3402	-0.0492	0.0067	2.1e-13	65298282	65071148	2	65071148	2	65071148	*	W	0.849057	-7.34328
chr12:21446368:T:G	0.2165	T	G	0.604	-0.0128	0.0104	36659	63137	36.9	0.1041	12	21446368	12	21446368	*	rs7959893	K	12	21599302	chr12:21599302	rs7959893	t	g	0.5929	-0.0234	0.0065	0.0003125	21599302	21446368	12	21446368	12	21446368	*	K	-1.23077	-3.6
chr7:130384169:A:G	0.911	A	G	0.677	0.0012	0.0109	36659	63137	0	0.5833	7	130384169	7	130384169	*	rs741486	R	7	130024010	chr7:130024010	rs741486	a	g	0.6725	-0.0261	0.0068	0.0001255	130024010	130384169	7	130384169	7	130384169	*	R	0.110092	-3.83824
chr2:159606592:T:C	0.896	T	C	0.033	-0.0041	0.0315	36659	63137	10.7	0.3423	2	159606592	2	159606592	*	rs6714974	Y	2	160463103	chr2:160463103	rs6714974	t	c	0.0257	-0.0761	0.0209	0.0002789	160463103	159606592	2	159606592	2	159606592	*	Y	-0.130159	-3.64115
chr8:9137002:A:G	0.738	A	G	0.7098	0.0037	0.0111	36390	62462	28.7	0.18	8	9137002	8	9137002	*	rs9949	R	8	8994512	chr8:8994512	rs9949	a	g	0.7232	-0.028	0.0072	0.0001063	8994512	9137002	8	9137002	8	9137002	*	R	0.333333	-3.88889
chr13:23934719:A:T	0.4874	A	T	0.4068	0.0073	0.0105	36659	63137	4.9	0.3964	13	23934719	13	23934719	*	rs35524992	W	13	24508858	chr13:24508858	rs35524992	a	t	0.3848	0.029	0.0066	1.1e-05	24508858	23934719	13	23934719	13	23934719	*	W	0.695238	4.39394
chr12:27657444:T:C	0.8006	T	C	0.226	-0.0032	0.0125	36659	63137	0	0.7843	12	27657444	12	27657444	*	rs2113873	Y	12	27810377	chr12:27810377	rs2113873	t	c	0.2201	-0.041	0.0079	1.778e-07	27810377	27657444	12	27657444	12	27657444	*	Y	-0.256	-5.18987
chr3:45028206:A:G	0.7873	A	G	0.5921	0.0028	0.0102	36659	63137	44.2	0.05614	3	45028206	3	45028206	*	rs4683027	R	3	45069698	chr3:45069698	rs4683027	a	g	0.5809	-0.0227	0.0065	0.0004708	45069698	45028206	3	45028206	3	45028206	*	R	0.27451	-3.49231
chr3:186901226:G:A	0.8162	A	G	0.1059	-0.0039	0.0168	36659	63137	31.3	0.1495	3	186901226	3	186901226	*	rs62292542	R	3	186619015	chr3:186619015	rs62292542	a	g	0.1179	-0.0541	0.0102	9.994e-08	186619015	186901226	3	186901226	3	186901226	*	R	-0.232143	-5.30392
chr3:152385967:G:A	0.3754	A	G	0.1102	-0.0143	0.0161	36659	63137	17.3	0.2794	3	152385967	3	152385967	*	rs73009977	R	3	152103756	chr3:152103756	rs73009977	a	g	0.1012	-0.0404	0.0107	0.000155	152103756	152385967	3	152385967	3	152385967	*	R	-0.888199	-3.7757
chr14:56989645:G:T	0.2979	T	G	0.514	0.0105	0.0101	36659	63137	0	0.7481	14	56989645	14	56989645	*	rs12892377	K	14	57456363	chr14:57456363	rs12892377	t	g	0.512	-0.0239	0.0064	0.0001825	57456363	56989645	14	56989645	14	56989645	*	K	1.0396	-3.73438
chr11:69647874:G:A	0.9575	A	G	0.4751	0.0006	0.0103	36659	63137	11.6	0.3341	11	69647874	11	69647874	*	rs602652	V	11	69462642	chr11:69462642	rs602652	a	g	0.471	0.0267	0.0065	3.905e-05	69462642	69647874	11	69647874	11	69647874	*	V	0.0582524	4.10769
chr10:112608069:G:A	0.2636	A	G	0.5205	0.0114	0.0102	36659	63137	0	0.6599	10	112608069	10	112608069	*	rs4285802	R	10	114367828	chr10:114367828	rs4285802	a	g	0.5375	0.0228	0.0064	0.0003572	114367828	112608069	10	112608069	10	112608069	*	R	1.11765	3.5625
chr4:101240084:A:G	0.9625	A	G	0.2576	-0.0005	0.0116	36659	63137	0	0.8263	4	101240084	4	101240084	*	rs3804403	R	4	102161241	chr4:102161241	rs3804403	a	g	0.254	0.0288	0.0073	8.512e-05	102161241	101240084	4	101240084	4	101240084	*	R	-0.0431034	3.94521
chr22:29882030:C:T	0.05332	T	C	0.9159	-0.0357	0.0185	36659	63137	0	0.5927	22	29882030	22	29882030	*	rs4820823	Y	22	30278019	chr22:30278019	rs4820823	t	c	0.9133	0.08	0.0115	3.755e-12	30278019	29882030	22	29882030	22	29882030	*	Y	-1.92973	6.95652
chr3:136546840:C:T	0.7117	T	C	0.7145	-0.0041	0.0112	36659	63137	0	0.9709	3	136546840	3	136546840	*	rs4678433	Y	3	136265682	chr3:136265682	rs4678433	t	c	0.7315	0.0326	0.0072	6.408e-06	136265682	136546840	3	136546840	3	136546840	*	Y	-0.366071	4.52778
chr12:120856941:T:C	0.7997	T	C	0.6538	-0.0027	0.0106	36659	63137	0	0.6164	12	120856941	12	120856941	*	rs683091	Y	12	121294744	chr12:121294744	rs683091	t	c	0.6358	0.0247	0.0066	0.0001807	121294744	120856941	12	120856941	12	120856941	*	Y	-0.254717	3.74242
chr13:91618962:A:T	0.01114	A	T	0.4134	-0.0267	0.0105	36659	63137	33.3	0.1324	13	91618962	13	91618962	*	rs1541136	W	13	92271216	chr13:92271216	rs1541136	a	t	0.381	-0.027	0.0066	4.254e-05	92271216	91618962	13	91618962	13	91618962	*	W	-2.54286	-4.09091
chr3:14865119:A:C	0.6966	A	C	0.3487	0.0042	0.0107	36659	63137	0	0.9889	3	14865119	3	14865119	*	rs2131571	M	3	14906626	chr3:14906626	rs2131571	a	c	0.3342	0.0293	0.007	2.957e-05	14906626	14865119	3	14865119	3	14865119	*	M	0.392523	4.18571
chr1:45705721:A:G	0.8893	A	G	0.7084	0.0015	0.011	36659	63137	0	0.9816	1	45705721	1	45705721	*	rs28528139	R	1	46171393	chr1:46171393	rs28528139	a	g	0.7051	0.0274	0.007	9.388e-05	46171393	45705721	1	45705721	1	45705721	*	R	0.136364	3.91429
chr15:93370157:G:A	0.7913	A	G	0.4171	-0.0028	0.0104	36659	63137	54.2	0.01601	15	93370157	15	93370157	*	rs1489134	R	15	93913386	chr15:93913386	rs1489134	a	g	0.4351	-0.0232	0.0063	0.0002216	93913386	93370157	15	93370157	15	93370157	*	R	-0.269231	-3.68254
chr20:51838677:T:G	0.8855	T	G	0.7483	-0.0017	0.0116	36659	63137	0	0.8309	20	51838677	20	51838677	*	rs13042497	K	20	50455216	chr20:50455216	rs13042497	t	g	0.7434	0.0273	0.0073	0.0001954	50455216	51838677	20	51838677	20	51838677	*	K	-0.146552	3.73973
chr4:128576278:G:A	0.09925	A	G	0.8841	0.0286	0.0174	36659	63137	0	0.9925	4	128576278	4	128576278	*	rs1216375	V	4	129497433	chr4:129497433	rs1216375	a	g	0.9094	-0.041	0.0111	0.0002206	129497433	128576278	4	128576278	4	128576278	*	V	1.64368	-3.69369
chr3:196077150:G:A	0.9329	A	G	0.2527	0.001	0.0116	36659	63137	0	0.8453	3	196077150	3	196077150	*	rs41300435	R	3	195804021	chr3:195804021	rs41300435	a	g	0.246	-0.0369	0.0074	6.914e-07	195804021	196077150	3	196077150	3	196077150	*	R	0.0862069	-4.98649
chr2:158598685:T:C	0.2662	T	C	0.2096	-0.0139	0.0125	36659	63137	0	0.4492	2	158598685	2	158598685	*	rs12990249	Y	2	159455197	chr2:159455197	rs12990249	t	c	0.197	0.0301	0.0081	0.0001888	159455197	158598685	2	158598685	2	158598685	*	Y	-1.112	3.71605
chr1:50703220:A:G	0.02208	A	G	0.9076	-0.0404	0.0176	36659	63137	3.2	0.412	1	50703220	1	50703220	*	rs12726772	R	1	51168892	chr1:51168892	rs12726772	a	g	0.9005	-0.0381	0.0107	0.0003604	51168892	50703220	1	50703220	1	50703220	*	R	-2.29545	-3.56075
chr11:73058223:C:T	0.6351	T	C	0.0228	0.0174	0.0366	36227	62057	0	0.8229	11	73058223	11	73058223	*	rs117167659	Y	11	72769268	chr11:72769268	rs117167659	t	c	0.028	-0.1064	0.022	1.304e-06	72769268	73058223	11	73058223	11	73058223	*	Y	0.47541	-4.83636
chr14:100849331:A:G	0.3906	A	G	0.4487	0.0089	0.0104	36390	62462	0	0.7058	14	100849331	14	100849331	*	rs4906023	R	14	101315668	chr14:101315668	rs4906023	a	g	0.4134	0.0231	0.0065	0.000373	101315668	100849331	14	100849331	14	100849331	*	R	0.855769	3.55385
chr15:73959436:C:T	0.06411	T	C	0.1602	-0.0256	0.0138	36659	63137	0	0.5837	15	73959436	15	73959436	*	rs11072455	Y	15	74251777	chr15:74251777	rs11072455	t	c	0.1839	0.0311	0.0083	0.00017	74251777	73959436	15	73959436	15	73959436	*	Y	-1.85507	3.74699
chr8:10811124:A:G	0.2298	A	G	0.4088	-0.0123	0.0103	36390	62462	0	0.8461	8	10811124	8	10811124	*	rs12676417	R	8	10668634	chr8:10668634	rs12676417	a	g	0.3961	0.037	0.0066	2.032e-08	10668634	10811124	8	10811124	8	10811124	*	R	-1.19417	5.60606
chr5:231650:G:A	0.7174	A	G	0.1369	0.0054	0.0149	36659	63137	45	0.05208	5	231650	5	231650	*	rs7714944	R	5	231765	chr5:231765	rs7714944	a	g	0.1289	0.0335	0.0095	0.0004381	231765	231650	5	231650	5	231650	*	R	0.362416	3.52632
chr3:123346931:A:G	0.2757	A	G	0.7902	0.0136	0.0124	36659	63137	4.2	0.403	3	123346931	3	123346931	*	rs11708067	R	3	123065778	chr3:123065778	rs11708067	a	g	0.775	0.0882	0.0077	5.046e-30	123065778	123346931	3	123346931	3	123346931	*	R	1.09677	11.4545
chr3:160489290:A:G	0.4369	A	G	0.42	-0.008	0.0103	36659	63137	17.9	0.2734	3	160489290	3	160489290	*	rs7632307	R	3	160207078	chr3:160207078	rs7632307	a	g	0.3979	0.0248	0.0065	0.0001333	160207078	160489290	3	160489290	3	160489290	*	R	-0.776699	3.81538
chr4:52308054:T:C	0.3585	T	C	0.6744	-0.0099	0.0108	36659	63137	7.4	0.3735	4	52308054	4	52308054	*	rs56242688	B	4	53174220	chr4:53174220	rs56242688	t	c	0.6816	0.028	0.0068	3.885e-05	53174220	52308054	4	52308054	4	52308054	*	B	-0.916667	4.11765
chr4:156713951:A:G	0.8664	A	G	0.6654	0.0018	0.0107	36659	63137	27.4	0.1839	4	156713951	4	156713951	*	rs17206359	R	4	157635103	chr4:157635103	rs17206359	a	g	0.6756	0.0313	0.0068	4.243e-06	157635103	156713951	4	156713951	4	156713951	*	R	0.168224	4.60294
chr8:9902110:G:T	0.004725	T	G	0.2384	-0.0335	0.0119	36390	62462	24.4	0.2188	8	9902110	8	9902110	*	rs1962430	K	8	9759620	chr8:9759620	rs1962430	t	g	0.2446	0.0302	0.0075	6.174e-05	9759620	9902110	8	9902110	8	9902110	*	K	-2.81513	4.02667
chr12:49853685:G:A	0.1506	A	G	0.3677	0.0149	0.0104	36659	63137	36.5	0.1074	12	49853685	12	49853685	*	rs7138803	R	12	50247468	chr12:50247468	rs7138803	a	g	0.3833	0.0342	0.0066	2.163e-07	50247468	49853685	12	49853685	12	49853685	*	R	1.43269	5.18182
chr18:23499399:T:C	0.3551	T	C	0.4304	0.0095	0.0103	36659	63137	27.2	0.1855	18	23499399	18	23499399	*	rs182498	Y	18	21079363	chr18:21079363	rs182498	t	c	0.4494	-0.0233	0.0065	0.0003316	21079363	23499399	18	23499399	18	23499399	*	Y	0.92233	-3.58462
chr3:138032158:G:A	0.528	A	G	0.4836	-0.0064	0.0102	36659	63137	6.5	0.3818	3	138032158	3	138032158	*	rs6804932	R	3	137751000	chr3:137751000	rs6804932	a	g	0.481	0.0226	0.0064	0.0004024	137751000	138032158	3	138032158	3	138032158	*	R	-0.627451	3.53125
chr2:151296054:A:C	0.9213	A	C	0.5222	0.001	0.0101	36659	63137	0	0.9708	2	151296054	2	151296054	*	rs34433746	M	2	152152568	chr2:152152568	rs34433746	a	c	0.5105	-0.0245	0.0064	0.000125	152152568	151296054	2	151296054	2	151296054	*	M	0.0990099	-3.82812
chr6:126127799:G:T	0.7275	T	G	0.5314	-0.0036	0.0102	36659	63137	8.9	0.3595	6	126127799	6	126127799	*	rs9491562	K	6	126448945	chr6:126448945	rs9491562	t	g	0.5253	-0.0231	0.0064	0.0002983	126448945	126127799	6	126127799	6	126127799	*	K	-0.352941	-3.60937
chr6:20735263:T:C	0.2153	T	C	0.6055	0.0128	0.0103	36659	63137	27.8	0.1803	6	20735263	6	20735263	*	rs11753041	Y	6	20735494	chr6:20735494	rs11753041	t	c	0.5966	-0.0672	0.0065	4.102e-25	20735494	20735263	6	20735263	6	20735263	*	Y	1.24272	-10.3385
chr11:93085601:A:G	0.8843	A	G	0.4981	-0.0015	0.0102	36659	63137	41.5	0.07253	11	93085601	11	93085601	*	rs8181573	R	11	92818767	chr11:92818767	rs8181573	a	g	0.5003	0.0285	0.0064	8.109e-06	92818767	93085601	11	93085601	11	93085601	*	R	-0.147059	4.45312
chr9:104682340:C:A	0.5935	A	C	0.0816	0.0098	0.0184	36659	63137	0	0.6727	9	104682340	9	104682340	*	rs35559644	M	9	107444621	chr9:107444621	rs35559644	a	c	0.0821	-0.0517	0.0118	1.244e-05	107444621	104682340	9	104682340	9	104682340	*	M	0.532609	-4.38136
chr3:71624202:G:A	0.761	A	G	0.4101	0.0032	0.0104	36659	63137	12.2	0.3277	3	71624202	3	71624202	*	rs830632	R	3	71673353	chr3:71673353	rs830632	a	g	0.4178	-0.023	0.0065	0.0003955	71673353	71624202	3	71624202	3	71624202	*	R	0.307692	-3.53846
chr6:160437939:G:T	0.451	T	G	0.8144	-0.0097	0.0129	36659	63137	0	0.7409	6	160437939	6	160437939	*	rs2457012	K	6	160858971	chr6:160858971	rs2457012	t	g	0.8127	0.0317	0.0082	0.0001038	160858971	160437939	6	160437939	6	160437939	*	K	-0.751938	3.86585
chr6:51067881:T:C	0.8792	T	C	0.6637	0.0016	0.0107	36659	63137	0	0.7957	6	51067881	6	51067881	*	rs10948592	Y	6	51035594	chr6:51035594	rs10948592	t	c	0.6402	-0.024	0.0066	0.0002743	51035594	51067881	6	51067881	6	51067881	*	Y	0.149533	-3.63636
chr12:120618269:T:C	0.1894	T	C	0.6599	-0.0142	0.0108	36659	63137	0	0.4559	12	120618269	12	120618269	*	rs7138861	Y	12	121056072	chr12:121056072	rs7138861	t	c	0.6488	0.0288	0.0068	2.319e-05	121056072	120618269	12	120618269	12	120618269	*	Y	-1.31481	4.23529
chr6:51340821:C:T	0.005466	T	C	0.0238	0.0914	0.0329	36659	63137	0	0.4604	6	51340821	6	51340821	*	rs73738044	Y	6	51205619	chr6:51205619	rs73738044	t	c	0.0247	0.0831	0.0209	7.236e-05	51205619	51340821	6	51340821	6	51340821	*	Y	2.77812	3.97608
chr10:32128467:C:A	0.5904	A	C	0.3443	0.0057	0.0107	36659	63137	50.7	0.02668	10	32128467	10	32128467	*	rs2907816	M	10	32417395	chr10:32417395	rs2907816	a	c	0.3388	-0.0241	0.0067	0.0003225	32417395	32128467	10	32128467	10	32128467	*	M	0.53271	-3.59701
chr6:41704901:A:G	0.8466	A	G	0.7286	-0.0022	0.0114	36659	63137	48.4	0.03565	6	41704901	6	41704901	*	rs6458236	R	6	41672639	chr6:41672639	rs6458236	a	g	0.727	-0.0257	0.0072	0.0003746	41672639	41704901	6	41704901	6	41704901	*	R	-0.192982	-3.56944
chr5:23367035:G:A	0.112	A	G	0.1019	0.027	0.017	36659	63137	0	0.5233	5	23367035	5	23367035	*	rs13358996	R	5	23367144	chr5:23367144	rs13358996	a	g	0.1068	0.0369	0.0104	0.000371	23367144	23367035	5	23367035	5	23367035	*	R	1.58824	3.54808
chr8:144484665:T:G	0.2192	T	G	0.4981	0.013	0.0106	36390	62462	1.2	0.427	8	144484665	8	144484665	*	rs7003836	D	8	145710048	chr8:145710048	rs7003836	t	g	0.4699	-0.032	0.0071	6.972e-06	145710048	144484665	8	144484665	8	144484665	*	D	1.22642	-4.50704
chr3:125208947:T:C	0.9747	T	C	0.5928	-0.0003	0.0103	36659	63137	0	0.4618	3	125208947	3	125208947	*	rs6778311	Y	3	124927791	chr3:124927791	rs6778311	t	c	0.6015	0.0294	0.0065	5.927e-06	124927791	125208947	3	125208947	3	125208947	*	Y	-0.0291262	4.52308
chr11:128656720:T:C	0.7676	T	C	0.8149	0.0039	0.0131	36659	63137	0	0.6039	11	128656720	11	128656720	*	rs59843378	Y	11	128526615	chr11:128526615	rs59843378	t	c	0.7993	-0.0359	0.008	6.436e-06	128526615	128656720	11	128656720	11	128656720	*	Y	0.29771	-4.4875
chr17:18083971:G:C	0.5483	C	G	0.5759	0.0062	0.0103	36659	63137	0	0.4842	17	18083971	17	18083971	*	rs2955351	V	17	17987285	chr17:17987285	rs2955351	c	g	0.5942	-0.0258	0.0069	0.0001888	17987285	18083971	17	18083971	17	18083971	*	V	0.601942	-3.73913
chr15:63653637:A:G	0.05824	A	G	0.8009	-0.0238	0.0125	36659	63137	0	0.9058	15	63653637	15	63653637	*	rs12324009	R	15	63945836	chr15:63945836	rs12324009	a	g	0.7937	-0.0321	0.0079	4.355e-05	63945836	63653637	15	63653637	15	63653637	*	R	-1.904	-4.06329
chr17:18161655:G:A	0.1182	A	G	0.3988	0.0161	0.0103	36659	63137	0	0.8731	17	18161655	17	18161655	*	rs854805	R	17	18064969	chr17:18064969	rs854805	a	g	0.4226	-0.0232	0.0065	0.0003517	18064969	18161655	17	18161655	17	18161655	*	R	1.56311	-3.56923
chr7:45524543:G:C	0.1908	C	G	0.022	-0.0477	0.0365	36390	62462	0	0.6648	7	45524543	7	45524543	*	rs77211442	B	7	45564142	chr7:45564142	rs77211442	c	g	0.024	-0.0923	0.0231	6.638e-05	45564142	45524543	7	45524543	7	45524543	*	B	-1.30685	-3.99567
chr15:56580728:T:C	0.335	T	C	0.0324	0.0313	0.0325	36659	63137	0	0.8581	15	56580728	15	56580728	*	rs9920615	Y	15	56872926	chr15:56872926	rs9920615	t	c	0.0315	0.0885	0.0186	2.048e-06	56872926	56580728	15	56580728	15	56580728	*	Y	0.963077	4.75806
chr2:238946463:C:T	0.8274	T	C	0.2178	-0.0027	0.0122	36390	62462	39.9	0.09177	2	238946463	2	238946463	*	rs36119524	Y	2	239868159	chr2:239868159	rs36119524	t	c	0.213	-0.028	0.0077	0.0003017	239868159	238946463	2	238946463	2	238946463	*	Y	-0.221311	-3.63636
chr3:9460779:T:C	0.5647	T	C	0.8437	0.0081	0.0141	36659	63137	29.8	0.1618	3	9460779	3	9460779	*	rs9845420	Y	3	9502463	chr3:9502463	rs9845420	t	c	0.8415	-0.0373	0.0088	2.225e-05	9502463	9460779	3	9460779	3	9460779	*	Y	0.574468	-4.23864
chr1:71922600:G:A	0.3072	A	G	0.1043	0.0169	0.0165	36659	63137	0	0.5935	1	71922600	1	71922600	*	rs11209870	R	1	72388283	chr1:72388283	rs11209870	a	g	0.1192	-0.038	0.0099	0.0001333	72388283	71922600	1	71922600	1	71922600	*	R	1.02424	-3.83838
chr8:115590647:G:A	0.07136	A	G	0.5823	0.0186	0.0103	36659	63137	0	0.8522	8	115590647	8	115590647	*	rs13275142	R	8	116602874	chr8:116602874	rs13275142	a	g	0.579	-0.0311	0.0065	1.661e-06	116602874	115590647	8	115590647	8	115590647	*	R	1.80583	-4.78462
chr9:22019733:A:G	0.3246	A	G	0.5013	-0.01	0.0101	36659	63137	30.5	0.1557	9	22019733	9	22019733	*	rs10757264	R	9	22019732	chr9:22019732	rs10757264	a	g	0.5174	-0.0314	0.0064	8.817e-07	22019732	22019733	9	22019733	9	22019733	*	R	-0.990099	-4.90625
chr5:102775347:A:G	0.885	A	G	0.6096	-0.0015	0.0103	36659	63137	32.3	0.1407	5	102775347	5	102775347	*	rs154633	R	5	102111051	chr5:102111051	rs154633	a	g	0.5953	-0.0333	0.0065	2.901e-07	102111051	102775347	5	102775347	5	102775347	*	R	-0.145631	-5.12308
chr5:75214528:G:T	0.1007	T	G	0.3677	0.0171	0.0104	36659	63137	36.5	0.1074	5	75214528	5	75214528	*	rs1363579	K	5	74510353	chr5:74510353	rs1363579	t	g	0.3562	-0.0306	0.0069	9.505e-06	74510353	75214528	5	75214528	5	75214528	*	K	1.64423	-4.43478
chr17:39413298:T:C	0.02538	T	C	0.2815	-0.0256	0.0115	36659	63137	15.8	0.2939	17	39413298	17	39413298	*	rs4795357	Y	17	37569551	chr17:37569551	rs4795357	t	c	0.2487	0.0338	0.0073	3.994e-06	37569551	39413298	17	39413298	17	39413298	*	Y	-2.22609	4.63014
chr1:6641918:T:C	0.1198	T	C	0.4541	-0.0158	0.0102	36659	63137	10.2	0.3469	1	6641918	1	6641918	*	rs200448	Y	1	6701978	chr1:6701978	rs200448	t	c	0.4411	0.0285	0.0064	8.109e-06	6701978	6641918	1	6641918	1	6641918	*	Y	-1.54902	4.45312
chr12:56774236:G:T	0.6127	T	G	0.0293	0.0153	0.0303	36659	63137	9.5	0.3537	12	56774236	12	56774236	*	rs57682836	K	12	57168020	chr12:57168020	rs57682836	t	g	0.0309	0.0663	0.0185	0.0003469	57168020	56774236	12	56774236	12	56774236	*	K	0.50495	3.58378
chr5:44751854:C:A	0.6488	A	C	0.3657	0.0048	0.0105	36659	63137	0	0.8464	5	44751854	5	44751854	*	rs1438827	M	5	44751956	chr5:44751956	rs1438827	a	c	0.3783	0.0354	0.0066	8.02e-08	44751956	44751854	5	44751854	5	44751854	*	M	0.457143	5.36364
chr3:94287083:A:G	0.8261	A	G	0.5609	-0.0022	0.0102	36659	63137	0	0.9512	3	94287083	3	94287083	*	rs1598232	R	3	94005927	chr3:94005927	rs1598232	a	g	0.5543	0.0229	0.0064	0.0003364	94005927	94287083	3	94287083	3	94287083	*	R	-0.215686	3.57812
chr3:64744036:G:A	0.876	A	G	0.7317	-0.0018	0.0115	36659	63137	25.6	0.1997	3	64744036	3	64744036	*	rs6793651	R	3	64729712	chr3:64729712	rs6793651	a	g	0.7539	0.0498	0.0074	2.098e-11	64729712	64744036	3	64744036	3	64744036	*	R	-0.156522	6.72973
chr11:72730386:T:C	0.9185	T	C	0.4458	0.001	0.0102	36659	63137	0	0.6917	11	72730386	11	72730386	*	rs7110801	Y	11	72441431	chr11:72441431	rs7110801	t	c	0.439	0.0247	0.0065	0.0001418	72441431	72730386	11	72730386	11	72730386	*	Y	0.0980392	3.8
chr15:56690991:C:A	0.233	A	C	0.0268	0.0376	0.0315	36659	63137	0	0.807	15	56690991	15	56690991	*	rs139061997	M	15	56983189	chr15:56983189	rs139061997	a	c	0.0327	0.0839	0.0183	4.673e-06	56983189	56690991	15	56690991	15	56690991	*	M	1.19365	4.5847
chr15:90992995:G:A	0.3811	A	G	0.1829	0.0114	0.013	36659	63137	0	0.4741	15	90992995	15	90992995	*	rs73502775	R	15	91536225	chr15:91536225	rs73502775	a	g	0.1765	0.0581	0.0084	4.024e-12	91536225	90992995	15	90992995	15	90992995	*	R	0.876923	6.91667
chr17:45909066:G:A	4.734e-08	A	G	0.23	-0.0664	0.0122	36659	63137	52.8	0.01985	17	45909066	17	45909066	*	rs12150125	D	17	43986432	chr17:43986432	rs12150125	a	g	0.2118	0.02	0.008	0.01196	43986432	45909066	17	45909066	17	45909066	*	D	-5.44262	2.5
chr9:94757886:G:A	0.8393	A	G	0.0625	0.0042	0.0208	36659	63137	0	0.996	9	94757886	9	94757886	*	rs12337992	R	9	97520168	chr9:97520168	rs12337992	a	g	0.0622	-0.0542	0.0134	5.25e-05	97520168	94757886	9	94757886	9	94757886	*	R	0.201923	-4.04478
chr4:17641314:T:A	0.5598	A	T	0.6049	-0.006	0.0103	36659	63137	11.3	0.3365	4	17641314	4	17641314	*	rs55939327	W	4	17642937	chr4:17642937	rs55939327	a	t	0.6146	-0.0259	0.0065	6.613e-05	17642937	17641314	4	17641314	4	17641314	*	W	-0.582524	-3.98462
chr5:102298873:G:A	0.4891	A	G	0.3002	-0.0076	0.011	36659	63137	0	0.5704	5	102298873	5	102298873	*	rs62372171	R	5	101634577	chr5:101634577	rs62372171	a	g	0.3102	0.0397	0.0069	9.192e-09	101634577	102298873	5	102298873	5	102298873	*	R	-0.690909	5.75362
chr20:41249980:A:G	0.8136	A	G	0.5261	0.0024	0.0101	36659	63137	0	0.657	20	41249980	20	41249980	*	rs6029588	V	20	39878620	chr20:39878620	rs6029588	a	g	0.5203	-0.0226	0.0064	0.0004024	39878620	41249980	20	41249980	20	41249980	*	V	0.237624	-3.53125
chr16:85847216:A:G	0.1783	A	G	0.2169	0.0169	0.0126	36659	63137	0	0.4789	16	85847216	16	85847216	*	rs9932689	R	16	85880822	chr16:85880822	rs9932689	a	g	0.1954	-0.0297	0.0081	0.0002297	85880822	85847216	16	85847216	16	85847216	*	R	1.34127	-3.66667
chr8:71558994:C:A	0.429	A	C	0.0746	0.0152	0.0192	36659	63137	18.5	0.2675	8	71558994	8	71558994	*	rs12681207	M	8	72471229	chr8:72471229	rs12681207	a	c	0.0815	0.0469	0.0123	0.0001289	72471229	71558994	8	71558994	8	71558994	*	M	0.791667	3.81301
chr2:43604180:A:G	0.008445	A	G	0.8732	0.0399	0.0151	36659	63137	0	0.9556	2	43604180	2	43604180	*	rs12475503	R	2	43831319	chr2:43831319	rs12475503	a	g	0.8734	0.0802	0.0096	8.371e-17	43831319	43604180	2	43604180	2	43604180	*	R	2.64238	8.35417
chr15:63604725:G:A	0.07176	A	G	0.1948	0.0228	0.0127	36659	63137	0	0.9076	15	63604725	15	63604725	*	rs10438347	R	15	63896924	chr15:63896924	rs10438347	a	g	0.2016	0.0352	0.008	9.709e-06	63896924	63604725	15	63604725	15	63604725	*	R	1.79528	4.4
chr9:19057553:T:C	0.3942	T	C	0.6652	-0.0091	0.0107	36659	63137	0	0.539	9	19057553	9	19057553	*	rs4977492	Y	9	19057551	chr9:19057551	rs4977492	t	c	0.6564	-0.0279	0.0067	3.133e-05	19057551	19057553	9	19057553	9	19057553	*	Y	-0.850467	-4.16418
chr20:21385857:A:G	0.744	A	G	0.9426	-0.0071	0.0218	36659	63137	0	0.7533	20	21385857	20	21385857	*	rs62219560	R	20	21366495	chr20:21366495	rs62219560	a	g	0.951	-0.0562	0.0148	0.0001408	21366495	21385857	20	21385857	20	21385857	*	R	-0.325688	-3.7973
chr6:33304900:C:T	0.4841	T	C	0.07	0.0139	0.0199	36659	63137	0	0.5558	6	33304900	6	33304900	*	rs12664430	Y	6	33272677	chr6:33272677	rs12664430	t	c	0.0699	-0.0461	0.013	0.0003841	33272677	33304900	6	33304900	6	33304900	*	Y	0.698492	-3.54615
chr6:50902593:C:T	0.1524	T	C	0.3838	0.0148	0.0104	36659	63137	28	0.1785	6	50902593	6	50902593	*	rs9473937	Y	6	50870306	chr6:50870306	rs9473937	t	c	0.3956	0.0234	0.0065	0.0003125	50870306	50902593	6	50902593	6	50902593	*	Y	1.42308	3.6
chr2:647861:T:C	0.1416	T	C	0.182	0.0193	0.0131	36659	63137	4.2	0.4032	2	647861	2	647861	*	rs4854349	Y	2	647861	chr2:647861	rs4854349	t	c	0.1717	-0.0493	0.0085	6.134e-09	647861	647861	2	647861	2	647861	*	Y	1.47328	-5.8
chr6:82665553:G:A	0.3977	A	G	0.5863	0.0087	0.0103	36659	63137	0	0.5122	6	82665553	6	82665553	*	rs285972	R	6	83375270	chr6:83375270	rs285972	a	g	0.5783	-0.0233	0.0064	0.0002642	83375270	82665553	6	82665553	6	82665553	*	R	0.84466	-3.64062
chr3:187017902:A:C	0.8724	A	C	0.6357	-0.0017	0.0105	36659	63137	14.8	0.3035	3	187017902	3	187017902	*	rs5001409	M	3	186735690	chr3:186735690	rs5001409	a	c	0.6159	0.0257	0.0066	9.773e-05	186735690	187017902	3	187017902	3	187017902	*	M	-0.161905	3.89394
chr4:101274291:G:A	0.3442	A	G	0.1313	-0.0142	0.015	36659	63137	0	0.9421	4	101274291	4	101274291	*	rs2850974	R	4	102195448	chr4:102195448	rs2850974	a	g	0.1464	0.033	0.009	0.0002475	102195448	101274291	4	101274291	4	101274291	*	R	-0.946667	3.66667
chr2:238016128:C:T	0.4712	T	C	0.3918	-0.0076	0.0106	36659	63137	16.8	0.2841	2	238016128	2	238016128	*	rs62194542	Y	2	238924770	chr2:238924770	rs62194542	t	c	0.3941	-0.0253	0.0066	0.0001253	238924770	238016128	2	238016128	2	238016128	*	Y	-0.716981	-3.83333
chr10:63088636:T:A	0.4687	A	T	0.0245	0.0236	0.0326	36496	62732	0	0.8022	10	63088636	10	63088636	*	rs16918176	H	10	64848396	chr10:64848396	rs16918176	a	t	0.0291	-0.0765	0.0195	8.559e-05	64848396	63088636	10	63088636	10	63088636	*	H	0.723926	-3.92308
chr2:174424127:C:T	0.6415	T	C	0.2027	0.0058	0.0125	36659	63137	0	0.4803	2	174424127	2	174424127	*	rs13005017	Y	2	175288855	chr2:175288855	rs13005017	t	c	0.2147	-0.0286	0.0077	0.0002231	175288855	174424127	2	174424127	2	174424127	*	Y	0.464	-3.71429
chr2:148774853:C:T	0.8557	T	C	0.0269	-0.0057	0.0314	36390	62462	17.8	0.2796	2	148774853	2	148774853	*	rs185439517	Y	2	149532422	chr2:149532422	rs185439517	t	c	0.0294	0.0673	0.019	0.0003834	149532422	148774853	2	148774853	2	148774853	*	Y	-0.181529	3.54211
chr20:33939322:G:A	0.7069	A	G	0.6056	-0.0039	0.0104	36659	63137	14.1	0.3093	20	33939322	20	33939322	*	rs6142050	R	20	32527128	chr20:32527128	rs6142050	a	g	0.592	0.0367	0.0065	1.572e-08	32527128	33939322	20	33939322	20	33939322	*	R	-0.375	5.64615
chr4:1784897:C:T	0.5169	T	C	0.1584	0.0092	0.0141	36659	63137	0	0.9768	4	1784897	4	1784897	*	rs77914314	Y	4	1786624	chr4:1786624	rs77914314	t	c	0.1429	0.0476	0.0096	7.751e-07	1786624	1784897	4	1784897	4	1784897	*	Y	0.652482	4.95833
chr3:94486924:T:G	0.3687	T	G	0.5623	0.0093	0.0103	36659	63137	0	0.8696	3	94486924	3	94486924	*	rs580585	K	3	94205768	chr3:94205768	rs580585	t	g	0.5555	-0.0227	0.0065	0.0004708	94205768	94486924	3	94486924	3	94486924	*	K	0.902913	-3.49231
chr4:34437083:C:T	0.4529	T	C	0.0836	-0.0138	0.0184	36659	63137	0	0.7947	4	34437083	4	34437083	*	rs9990543	Y	4	34438705	chr4:34438705	rs9990543	t	c	0.084	0.0503	0.0115	1.258e-05	34438705	34437083	4	34437083	4	34437083	*	Y	-0.75	4.37391
chr15:67010496:G:T	0.1249	T	G	0.2547	0.0179	0.0116	36659	63137	0	0.548	15	67010496	15	67010496	*	rs12899234	K	15	67302834	chr15:67302834	rs12899234	t	g	0.2603	0.0282	0.0072	9.485e-05	67302834	67010496	15	67010496	15	67010496	*	K	1.5431	3.91667
chr2:43351280:C:T	0.9749	T	C	0.528	0.0003	0.0101	36659	63137	45.8	0.0476	2	43351280	2	43351280	*	rs6544647	Y	2	43578419	chr2:43578419	rs6544647	t	c	0.5336	-0.0285	0.0064	8.109e-06	43578419	43351280	2	43351280	2	43351280	*	Y	0.029703	-4.45312
chr19:19455446:T:C	0.03852	T	C	0.6491	-0.0218	0.0105	36659	63137	22.6	0.2285	19	19455446	19	19455446	*	rs7256149	Y	19	19566255	chr19:19566255	rs7256149	t	c	0.6515	-0.0244	0.0066	0.0002164	19566255	19455446	19	19455446	19	19455446	*	Y	-2.07619	-3.69697
chr13:62986470:G:T	0.07009	T	G	0.3601	0.0191	0.0105	36659	63137	0	0.7724	13	62986470	13	62986470	*	rs976195	K	13	63560603	chr13:63560603	rs976195	t	g	0.3628	0.0274	0.0066	3.269e-05	63560603	62986470	13	62986470	13	62986470	*	K	1.81905	4.15152
chr4:102811688:A:C	0.7945	A	C	0.5263	0.0027	0.0102	36659	63137	31.6	0.1465	4	102811688	4	102811688	*	rs223414	M	4	103732845	chr4:103732845	rs223414	a	c	0.5213	0.0336	0.0066	3.51e-07	103732845	102811688	4	102811688	4	102811688	*	M	0.264706	5.09091
chr7:1924721:A:T	0.5112	A	T	0.1972	0.0084	0.0128	36659	63137	0	0.7768	7	1924721	7	1924721	*	rs1403175	W	7	1964357	chr7:1964357	rs1403175	a	t	0.1837	-0.0359	0.0084	1.82e-05	1964357	1924721	7	1924721	7	1924721	*	W	0.65625	-4.27381
chr8:9329014:C:G	0.04477	C	G	0.4414	-0.0205	0.0102	36390	62462	35.8	0.1218	8	9329014	8	9329014	*	rs4841134	S	8	9186524	chr8:9186524	rs4841134	c	g	0.4474	0.0277	0.0065	1.98e-05	9186524	9329014	8	9329014	8	9329014	*	S	-2.0098	4.26154
chr4:184845292:C:T	0.3527	T	C	0.3363	0.0104	0.0111	36659	63137	0	0.4625	4	184845292	4	184845292	*	rs34265628	Y	4	185766446	chr4:185766446	rs34265628	t	c	0.3363	-0.025	0.0069	0.0002972	185766446	184845292	4	184845292	4	184845292	*	Y	0.936937	-3.62319
chr6:32697863:G:T	1.356e-08	T	G	0.0978	-0.0995	0.0175	36659	63137	44	0.05739	6	32697863	6	32697863	*	rs9275311	K	6	32665640	chr6:32665640	rs9275311	t	g	0.106	0.0981	0.0104	2.962e-21	32665640	32697863	6	32697863	6	32697863	*	K	-5.68571	9.43269
chr7:142920467:C:T	0.7174	T	C	0.9045	0.0065	0.0179	36390	62462	0	0.8011	7	142920467	7	142920467	*	rs1404045	Y	7	142617638	chr7:142617638	rs1404045	t	c	0.9129	-0.0409	0.0113	0.0002981	142617638	142920467	7	142920467	7	142920467	*	Y	0.363128	-3.61947
chr5:56526825:A:T	0.2302	A	T	0.4995	-0.0121	0.0101	36659	63137	0	0.9089	5	56526825	5	56526825	*	rs154252	W	5	55822652	chr5:55822652	rs154252	a	t	0.4741	-0.0301	0.0064	2.443e-06	55822652	56526825	5	56526825	5	56526825	*	W	-1.19802	-4.70312
chr3:185607824:T:C	0.6756	T	C	0.6679	0.0045	0.0107	36659	63137	52.5	0.02086	3	185607824	3	185607824	*	rs13340181	Y	3	185325612	chr3:185325612	rs13340181	t	c	0.6577	-0.0234	0.0067	0.0004793	185325612	185607824	3	185607824	3	185607824	*	Y	0.420561	-3.49254
chr6:51539552:A:G	0.03315	A	G	0.9831	-0.0838	0.0394	36496	62732	0	0.5964	6	51539552	6	51539552	*	rs76992215	R	6	51404350	chr6:51404350	rs76992215	a	g	0.9806	-0.094	0.0233	5.675e-05	51404350	51539552	6	51539552	6	51539552	*	R	-2.1269	-4.03433
chr11:69657694:C:G	0.9991	C	G	0.9808	0	0.0403	36496	62732	7.5	0.3731	11	69657694	11	69657694	*	rs113873420	S	11	69472462	chr11:69472462	rs113873420	c	g	0.9827	0.1289	0.0262	8.46e-07	69472462	69657694	11	69657694	11	69657694	*	S	0	4.91985
chr8:10817652:C:A	0.1032	A	C	0.2168	0.0199	0.0122	36390	62462	0	0.4684	8	10817652	8	10817652	*	rs17776497	M	8	10675162	chr8:10675162	rs17776497	a	c	0.234	-0.033	0.0075	1.201e-05	10675162	10817652	8	10817652	8	10817652	*	M	1.63115	-4.4
chr16:53872322:C:T	0.05736	T	C	0.927	-0.042	0.0221	36659	63137	30.9	0.1525	16	53872322	16	53872322	*	rs6499654	Y	16	53906234	chr16:53906234	rs6499654	t	c	0.9362	-0.0698	0.0135	2.368e-07	53906234	53872322	16	53872322	16	53872322	*	Y	-1.90045	-5.17037
chr1:39088250:G:A	0.3194	A	G	0.3284	-0.011	0.0111	36659	63137	0	0.5896	1	39088250	1	39088250	*	rs260967	R	1	39553922	chr1:39553922	rs260967	a	g	0.338	-0.0237	0.0068	0.0004969	39553922	39088250	1	39088250	1	39088250	*	R	-0.990991	-3.48529
chr6:31264334:A:G	0.06326	A	G	0.1992	0.0233	0.0125	36390	62462	15.6	0.2999	6	31264334	6	31264334	*	rs3130542	R	6	31232111	chr6:31232111	rs3130542	a	g	0.2126	-0.0449	0.0079	1.079e-08	31232111	31264334	6	31264334	6	31264334	*	R	1.864	-5.68354
chr3:184017498:C:G	0.01841	C	G	0.442	0.024	0.0102	36659	63137	0	0.5117	3	184017498	3	184017498	*	rs9869029	S	3	183735286	chr3:183735286	rs9869029	c	g	0.4579	0.0334	0.0064	1.7e-07	183735286	184017498	3	184017498	3	184017498	*	S	2.35294	5.21875
chr4:3418544:G:A	0.1156	A	G	0.0907	0.0278	0.0177	36659	63137	0	0.498	4	3418544	4	3418544	*	rs3748037	R	4	3420271	chr4:3420271	rs3748037	a	g	0.1031	0.0452	0.0106	1.918e-05	3420271	3418544	4	3418544	4	3418544	*	R	1.57062	4.26415
chr11:65828226:G:A	0.01863	A	G	0.1531	-0.0329	0.014	36659	63137	0	0.8764	11	65828226	11	65828226	*	rs111953392	D	11	65595697	chr11:65595697	rs111953392	a	g	0.1624	0.0387	0.0086	6.558e-06	65595697	65828226	11	65828226	11	65828226	*	D	-2.35	4.5
chr4:118111576:A:G	0.205	A	G	0.1342	0.0191	0.015	36659	63137	11.7	0.3332	4	118111576	4	118111576	*	rs4834658	R	4	119032731	chr4:119032731	rs4834658	a	g	0.1324	0.0394	0.0094	2.9e-05	119032731	118111576	4	118111576	4	118111576	*	R	1.27333	4.19149
chr10:92725454:A:C	0.2317	A	C	0.4912	-0.012	0.0101	36659	63137	0	0.7875	10	92725454	10	92725454	*	rs2497306	H	10	94485211	chr10:94485211	rs2497306	a	c	0.4981	-0.0804	0.0064	2.447e-36	94485211	92725454	10	92725454	10	92725454	*	H	-1.18812	-12.5625
chr1:39196930:C:T	0.0009087	T	C	0.0568	0.076	0.0229	36659	63137	0	0.4461	1	39196930	1	39196930	*	rs115236337	Y	1	39662602	chr1:39662602	rs115236337	t	c	0.0669	0.0738	0.0134	3.657e-08	39662602	39196930	1	39196930	1	39196930	*	Y	3.31878	5.50746
chr7:1847401:T:C	0.4407	T	C	0.783	-0.0094	0.0122	36659	63137	0	0.5899	7	1847401	7	1847401	*	rs73046334	Y	7	1887037	chr7:1887037	rs73046334	t	c	0.7935	0.033	0.008	3.367e-05	1887037	1847401	7	1847401	7	1847401	*	Y	-0.770492	4.125
chr15:63616388:G:T	0.0596	T	G	0.1952	0.0238	0.0127	36659	63137	0	0.9218	15	63616388	15	63616388	*	rs62012820	K	15	63908587	chr15:63908587	rs62012820	t	g	0.2018	0.035	0.008	1.09e-05	63908587	63616388	15	63616388	15	63616388	*	K	1.87402	4.375
chr2:208081333:G:T	0.8211	T	G	0.2615	-0.0026	0.0116	36659	63137	44.7	0.05383	2	208081333	2	208081333	*	rs4585011	D	2	208946057	chr2:208946057	rs4585011	t	g	0.2704	-0.0311	0.0072	1.671e-05	208946057	208081333	2	208081333	2	208081333	*	D	-0.224138	-4.31944
chr6:139508423:A:G	0.7054	A	G	0.4115	0.0039	0.0103	36659	63137	17.3	0.2793	6	139508423	6	139508423	*	rs651837	R	6	139829560	chr6:139829560	rs651837	a	g	0.4196	0.0304	0.0065	2.827e-06	139829560	139508423	6	139508423	6	139508423	*	R	0.378641	4.67692
chr4:48544431:A:G	0.1411	A	G	0.5006	-0.0148	0.01	36659	63137	12.2	0.3283	4	48544431	4	48544431	*	rs17656040	R	4	48546448	chr4:48546448	rs17656040	a	g	0.5272	0.0228	0.0064	0.0003572	48546448	48544431	4	48544431	4	48544431	*	R	-1.48	3.5625
chr12:261748:A:G	0.1598	A	G	0.7617	0.0167	0.0118	36659	63137	0	0.5752	12	261748	12	261748	*	rs495973	R	12	370914	chr12:370914	rs495973	a	g	0.7403	-0.0299	0.0073	4.512e-05	370914	261748	12	261748	12	261748	*	R	1.41525	-4.09589
chr11:66198595:G:C	0.564	C	G	0.1971	0.0073	0.0126	36659	63137	0	0.6507	11	66198595	11	66198595	*	rs2889313	S	11	65966066	chr11:65966066	rs2889313	c	g	0.1908	0.0325	0.0081	5.549e-05	65966066	66198595	11	66198595	11	66198595	*	S	0.579365	4.01235
chr6:32706923:G:A	0.706	A	G	0.5928	0.0039	0.0104	36659	63137	43.3	0.06128	6	32706923	6	32706923	*	rs9275518	R	6	32674700	chr6:32674700	rs9275518	a	g	0.5605	0.0366	0.0065	1.719e-08	32674700	32706923	6	32706923	6	32706923	*	R	0.375	5.63077
chr14:102462125:T:C	0.02808	T	C	0.9788	0.08	0.0364	36227	62057	29.2	0.185	14	102462125	14	102462125	*	rs117195723	Y	14	102928462	chr14:102928462	rs117195723	t	c	0.9764	-0.0784	0.0211	0.0002098	102928462	102462125	14	102462125	14	102462125	*	Y	2.1978	-3.71564
chr19:45701329:G:A	0.37	A	G	0.1208	0.014	0.0156	36390	62462	23.9	0.223	19	45701329	19	45701329	*	rs111713189	R	19	46204587	chr19:46204587	rs111713189	a	g	0.1291	0.0496	0.0097	3.51e-07	46204587	45701329	19	45701329	19	45701329	*	R	0.897436	5.1134
chr6:32620885:C:T	0.001481	T	C	0.2903	-0.0358	0.0112	36659	63137	16	0.2912	6	32620885	6	32620885	*	rs9271470	Y	6	32588662	chr6:32588662	rs9271470	t	c	0.3143	0.0573	0.007	3.132e-16	32588662	32620885	6	32620885	6	32620885	*	Y	-3.19643	8.18571
chr14:91598517:T:C	0.3543	T	C	0.2846	0.0106	0.0114	36659	63137	33.7	0.1292	14	91598517	14	91598517	*	rs4904797	Y	14	92064861	chr14:92064861	rs4904797	t	c	0.2778	-0.0313	0.0071	1.102e-05	92064861	91598517	14	91598517	14	91598517	*	Y	0.929825	-4.40845
chr20:33931212:G:A	0.6036	A	G	0.5541	-0.0053	0.0103	36659	63137	36.9	0.1042	20	33931212	20	33931212	*	rs6119422	R	20	32519018	chr20:32519018	rs6119422	a	g	0.5345	0.0273	0.0064	1.916e-05	32519018	33931212	20	33931212	20	33931212	*	R	-0.514563	4.26562
chr1:39088362:T:G	0.005958	T	G	0.7651	-0.0337	0.0123	36659	63137	22.8	0.2261	1	39088362	1	39088362	*	rs147860177	K	1	39554034	chr1:39554034	rs147860177	t	g	0.7624	-0.0721	0.0075	1.131e-21	39554034	39088362	1	39088362	1	39088362	*	K	-2.73984	-9.61333
chr4:18036381:G:T	0.02934	T	G	0.6629	0.0236	0.0108	36659	63137	0	0.9989	4	18036381	4	18036381	*	rs9999505	K	4	18038004	chr4:18038004	rs9999505	t	g	0.6715	0.0355	0.0068	1.826e-07	18038004	18036381	4	18036381	4	18036381	*	K	2.18519	5.22059
chr9:126691822:G:A	0.4409	A	G	0.1029	-0.0131	0.0171	36659	63137	0	0.5864	9	126691822	9	126691822	*	rs3780331	R	9	129454101	chr9:129454101	rs3780331	a	g	0.1155	0.0377	0.0101	0.0001763	129454101	126691822	9	126691822	9	126691822	*	R	-0.766082	3.73267
chr3:18678552:A:C	0.667	A	C	0.2898	-0.0048	0.0112	36659	63137	0	0.7131	3	18678552	3	18678552	*	rs9838564	M	3	18720044	chr3:18720044	rs9838564	a	c	0.2784	-0.0249	0.0071	0.00047	18720044	18678552	3	18678552	3	18678552	*	M	-0.428571	-3.50704
chr6:31366616:A:T	0.321	A	T	0.1529	0.0139	0.014	36390	62462	0	0.6815	6	31366616	6	31366616	*	rs2596427	W	6	31334393	chr6:31334393	rs2596427	a	t	0.1819	-0.053	0.0084	2.492e-10	31334393	31366616	6	31366616	6	31366616	*	W	0.992857	-6.30952
chr10:113129658:C:T	0.6712	T	C	0.0102	-0.0251	0.0592	36086	60096	0.4	0.426	10	113129658	10	113129658	*	rs192370725	Y	10	114889417	chr10:114889417	rs192370725	t	c	0.0089	0.1904	0.0392	1.16e-06	114889417	113129658	10	113129658	10	113129658	*	Y	-0.423986	4.85714
chr9:115569694:A:T	0.3596	A	T	0.8046	-0.0116	0.0127	36659	63137	21	0.2438	9	115569694	9	115569694	*	rs10982819	W	9	118331973	chr9:118331973	rs10982819	a	t	0.8091	0.0301	0.0082	0.0002281	118331973	115569694	9	115569694	9	115569694	*	W	-0.913386	3.67073
chr18:55666771:G:A	0.7789	A	G	0.4434	0.0028	0.0101	36659	63137	10.4	0.3452	18	55666771	18	55666771	*	rs784227	R	18	53334002	chr18:53334002	rs784227	a	g	0.4495	0.0252	0.0064	7.96e-05	53334002	55666771	18	55666771	18	55666771	*	R	0.277228	3.9375
chr9:22227462:A:T	0.05459	A	T	0.961	-0.0509	0.0265	36659	63137	0	0.4598	9	22227462	9	22227462	*	rs73442977	W	9	22227461	chr9:22227461	rs73442977	a	t	0.9654	0.0711	0.0178	6.483e-05	22227461	22227462	9	22227462	9	22227462	*	W	-1.92075	3.99438
chr2:148669855:T:G	0.9365	T	G	0.9731	0.0025	0.0314	36659	63137	24.2	0.2131	2	148669855	2	148669855	*	rs116266432	K	2	149427424	chr2:149427424	rs116266432	t	g	0.9707	-0.0673	0.019	0.0003834	149427424	148669855	2	148669855	2	148669855	*	K	0.0796178	-3.54211
chr4:103291076:A:T	0.2875	A	T	0.6237	0.0111	0.0105	36659	63137	15.8	0.2937	4	103291076	4	103291076	*	rs7672802	W	4	104212233	chr4:104212233	rs7672802	a	t	0.628	0.0296	0.0066	7.21e-06	104212233	103291076	4	103291076	4	103291076	*	W	1.05714	4.48485
chr6:7232156:C:T	0.07471	T	C	0.1659	-0.0243	0.0137	36659	63137	11.7	0.3329	6	7232156	6	7232156	*	rs75757892	Y	6	7232389	chr6:7232389	rs75757892	t	c	0.1816	-0.0382	0.0084	5.102e-06	7232389	7232156	6	7232156	6	7232156	*	Y	-1.77372	-4.54762
chr11:49562347:A:T	0.003375	A	T	0.9184	-0.0534	0.0182	36659	63137	15.7	0.2946	11	49562347	11	49562347	*	rs144687806	W	11	49583899	chr11:49583899	rs144687806	a	t	0.9148	-0.0524	0.0115	5.372e-06	49583899	49562347	11	49562347	11	49562347	*	W	-2.93407	-4.55652
chr3:23345080:T:G	0.1759	T	G	0.9144	-0.0244	0.018	36659	63137	40.9	0.07593	3	23345080	3	23345080	*	rs34732257	K	3	23386571	chr3:23386571	rs34732257	t	g	0.9059	0.0557	0.011	4.052e-07	23386571	23345080	3	23345080	3	23345080	*	K	-1.35556	5.06364
chr15:72957201:C:T	0.1116	T	C	0.127	0.024	0.0151	36659	63137	14.3	0.3076	15	72957201	15	72957201	*	rs28451375	Y	15	73249542	chr15:73249542	rs28451375	t	c	0.1312	-0.0341	0.0095	0.000345	73249542	72957201	15	72957201	15	72957201	*	Y	1.5894	-3.58947
chr14:38362615:C:T	0.8193	T	C	0.2452	0.0027	0.0117	36659	63137	0	0.6173	14	38362615	14	38362615	*	rs4901844	Y	14	38831819	chr14:38831819	rs4901844	t	c	0.2603	-0.0363	0.0073	7.315e-07	38831819	38362615	14	38362615	14	38362615	*	Y	0.230769	-4.9726
chr15:77540333:G:A	0.265	A	G	0.3985	0.0114	0.0103	36659	63137	0	0.7234	15	77540333	15	77540333	*	rs7176875	V	15	77832675	chr15:77832675	rs7176875	a	g	0.404	0.049	0.0065	4.411e-14	77832675	77540333	15	77540333	15	77540333	*	V	1.1068	7.53846
chr2:27518370:T:C	0.05458	T	C	0.4184	0.0195	0.0102	36659	63137	0	0.7259	2	27518370	2	27518370	*	rs780094	Y	2	27741237	chr2:27741237	rs780094	t	c	0.3851	-0.0632	0.0066	9.592e-22	27741237	27518370	2	27518370	2	27518370	*	Y	1.91176	-9.57576
chr12:95568321:C:T	0.3684	T	C	0.1363	0.0132	0.0147	36659	63137	3.3	0.411	12	95568321	12	95568321	*	rs12371410	Y	12	95962097	chr12:95962097	rs12371410	t	c	0.1329	0.0402	0.0093	1.603e-05	95962097	95568321	12	95568321	12	95568321	*	Y	0.897959	4.32258
chr18:43150480:G:A	0.2577	A	G	0.3604	0.0119	0.0105	36659	63137	27.6	0.1822	18	43150480	18	43150480	*	rs1878677	R	18	40730445	chr18:40730445	rs1878677	a	g	0.3816	-0.0271	0.0066	3.984e-05	40730445	43150480	18	43150480	18	43150480	*	R	1.13333	-4.10606
chr1:83493421:C:A	0.9055	A	C	0.2148	0.0015	0.0123	36659	63137	0	0.7674	1	83493421	1	83493421	*	rs12746468	V	1	83959104	chr1:83959104	rs12746468	a	c	0.2135	-0.0281	0.0079	0.0003457	83959104	83493421	1	83493421	1	83493421	*	V	0.121951	-3.55696
chr3:196062543:T:C	0.6931	T	C	0.405	-0.0041	0.0103	36659	63137	0	0.7735	3	196062543	3	196062543	*	rs2239641	Y	3	195789414	chr3:195789414	rs2239641	t	c	0.3923	-0.0258	0.0065	7.056e-05	195789414	196062543	3	196062543	3	196062543	*	Y	-0.398058	-3.96923
chr11:43708905:G:A	0.2096	A	G	0.5365	-0.0127	0.0101	36659	63137	0	0.9227	11	43708905	11	43708905	*	rs7130849	R	11	43730455	chr11:43730455	rs7130849	a	g	0.5303	0.024	0.0064	0.0001715	43730455	43708905	11	43708905	11	43708905	*	R	-1.25743	3.75
chr3:188014076:A:G	0.9502	A	G	0.8728	-0.0009	0.0152	36659	63137	0	0.9641	3	188014076	3	188014076	*	rs9845112	R	3	187731864	chr3:187731864	rs9845112	a	g	0.883	-0.035	0.0099	0.0004336	187731864	188014076	3	188014076	3	188014076	*	R	-0.0592105	-3.53535
chr20:58804795:G:A	0.5848	A	G	0.4791	0.0055	0.0102	36659	63137	3.4	0.4097	20	58804795	20	58804795	*	rs6064709	R	20	57379850	chr20:57379850	rs6064709	a	g	0.5131	0.0324	0.0064	3.917e-07	57379850	58804795	20	58804795	20	58804795	*	R	0.539216	5.0625
chr6:7307526:C:G	0.4442	C	G	0.928	-0.0151	0.0197	36659	63137	0	0.5783	6	7307526	6	7307526	*	rs9405334	S	6	7307759	chr6:7307759	rs9405334	c	g	0.93	-0.0499	0.0125	6.203e-05	7307759	7307526	6	7307526	6	7307526	*	S	-0.766497	-3.992
chr10:86351446:C:T	0.6871	T	C	0.4814	-0.0041	0.0102	36659	63137	8.3	0.3653	10	86351446	10	86351446	*	rs10749537	B	10	88111203	chr10:88111203	rs10749537	t	c	0.5007	0.0305	0.0064	1.793e-06	88111203	86351446	10	86351446	10	86351446	*	B	-0.401961	4.76562
chr7:115251185:C:T	0.8749	T	C	0.2533	0.0018	0.0117	36659	63137	16.7	0.2843	7	115251185	7	115251185	*	rs59469924	Y	7	114891239	chr7:114891239	rs59469924	t	c	0.26	0.0269	0.0072	0.0001965	114891239	115251185	7	115251185	7	115251185	*	Y	0.153846	3.73611
chr16:89567043:G:C	0.07369	C	G	0.1576	0.0249	0.0139	36659	63137	3.9	0.406	16	89567043	16	89567043	*	rs8059629	S	16	89633451	chr16:89633451	rs8059629	c	g	0.1589	0.035	0.0089	8.399e-05	89633451	89567043	16	89567043	16	89567043	*	S	1.79137	3.93258
chr9:20287141:T:C	0.9914	T	C	0.6101	-0.0001	0.0103	36659	63137	0	0.7228	9	20287141	9	20287141	*	rs717081	Y	9	20287139	chr9:20287139	rs717081	t	c	0.6179	-0.0278	0.0066	2.503e-05	20287139	20287141	9	20287141	9	20287141	*	Y	-0.00970874	-4.21212
chr4:76243396:C:G	0.3108	C	G	0.3764	-0.0105	0.0104	36659	63137	0	0.9696	4	76243396	4	76243396	*	rs4859643	S	4	77164549	chr4:77164549	rs4859643	c	g	0.3684	0.0247	0.0066	0.0001807	77164549	76243396	4	76243396	4	76243396	*	S	-1.00962	3.74242
chr13:40519827:C:T	0.2425	T	C	0.1558	0.0164	0.0141	36659	63137	8.3	0.3653	13	40519827	13	40519827	*	rs9594422	Y	13	41093964	chr13:41093964	rs9594422	t	c	0.182	0.0304	0.0084	0.0002842	41093964	40519827	13	40519827	13	40519827	*	Y	1.16312	3.61905
chr2:27448390:C:T	0.9993	T	C	0.371	0	0.0105	36659	63137	0	0.9046	2	27448390	2	27448390	*	rs7580759	Y	2	27671257	chr2:27671257	rs7580759	t	c	0.3947	0.037	0.0067	3.359e-08	27671257	27448390	2	27448390	2	27448390	*	Y	0	5.52239
chr6:32620853:T:C	0.001152	T	C	0.712	0.0369	0.0114	36659	63137	14.9	0.3018	6	32620853	6	32620853	*	rs9271469	Y	6	32588630	chr6:32588630	rs9271469	t	c	0.6995	-0.0598	0.0074	8.677e-16	32588630	32620853	6	32620853	6	32620853	*	Y	3.23684	-8.08108
chr12:95035262:G:A	0.7625	A	G	0.0667	-0.0061	0.0202	36659	63137	0.3	0.4381	12	95035262	12	95035262	*	rs58769104	R	12	95429038	chr12:95429038	rs58769104	a	g	0.0647	0.0495	0.013	0.0001375	95429038	95035262	12	95035262	12	95035262	*	R	-0.30198	3.80769
chr3:77587601:G:C	0.2614	C	G	0.6006	-0.0118	0.0105	36659	63137	0	0.6883	3	77587601	3	77587601	*	rs775737	S	3	77636752	chr3:77636752	rs775737	c	g	0.5868	-0.0265	0.0064	3.337e-05	77636752	77587601	3	77587601	3	77587601	*	S	-1.12381	-4.14062
chr22:41210716:A:G	0.697	A	G	0.3735	-0.0041	0.0105	36659	63137	48.7	0.03454	22	41210716	22	41210716	*	rs5758262	R	22	41606720	chr22:41606720	rs5758262	a	g	0.3777	-0.0341	0.0066	2.346e-07	41606720	41210716	22	41210716	22	41210716	*	R	-0.390476	-5.16667
chr4:6282906:A:G	0.1354	A	G	0.3746	-0.0159	0.0106	36659	63137	47.8	0.03847	4	6282906	4	6282906	*	rs10001190	R	4	6284633	chr4:6284633	rs10001190	a	g	0.3682	-0.0816	0.0067	4.103e-34	6284633	6282906	4	6282906	4	6282906	*	R	-1.5	-12.1791
chr3:12301618:A:C	0.1419	A	C	0.7555	0.0172	0.0117	36659	63137	0	0.9317	3	12301618	3	12301618	*	rs11128596	M	3	12343117	chr3:12343117	rs11128596	a	c	0.744	0.0436	0.0073	2.701e-09	12343117	12301618	3	12301618	3	12301618	*	M	1.47009	5.9726
chr17:44939302:C:T	0.01652	T	C	0.0794	-0.0459	0.0192	36659	63137	0	0.5917	17	44939302	17	44939302	*	rs55995827	Y	17	43016670	chr17:43016670	rs55995827	t	c	0.0913	-0.0453	0.0113	6.174e-05	43016670	44939302	17	44939302	17	44939302	*	Y	-2.39062	-4.00885
chr8:22609028:T:C	0.4155	T	C	0.6633	0.0087	0.0107	36659	63137	26.9	0.1878	8	22609028	8	22609028	*	rs7843616	Y	8	22466541	chr8:22466541	rs7843616	t	c	0.6721	-0.0269	0.0068	7.731e-05	22466541	22609028	8	22609028	8	22609028	*	Y	0.813084	-3.95588
chr18:58463797:T:C	0.0574	T	C	0.9984	-0.4272	0.2248	26798	28624	63.1	0.09954	18	58463797	18	58463797	*	rs8085347	Y	18	56131029	chr18:56131029	rs8085347	t	c	0.9994	-0.9141	0.2102	1.375e-05	56131029	58463797	18	58463797	18	58463797	*	Y	-1.90036	-4.34872
chr2:65928913:A:C	0.1903	A	C	0.7476	0.0152	0.0116	36659	63137	53.7	0.01731	2	65928913	2	65928913	*	rs114818665	V	2	66156047	chr2:66156047	rs114818665	a	c	0.7374	-0.0272	0.0072	0.0001666	66156047	65928913	2	65928913	2	65928913	*	V	1.31034	-3.77778
chr12:117299994:A:G	0.4876	A	G	0.1993	-0.0089	0.0128	36659	63137	0	0.6335	12	117299994	12	117299994	*	rs552275	R	12	117737799	chr12:117737799	rs552275	a	g	0.18	0.0308	0.0083	0.0001964	117737799	117299994	12	117299994	12	117299994	*	R	-0.695312	3.71084
chr5:157675177:A:G	0.58	A	G	0.6171	0.0057	0.0103	36659	63137	12.4	0.3258	5	157675177	5	157675177	*	rs6884959	R	5	157102185	chr5:157102185	rs6884959	a	g	0.629	0.0235	0.0066	0.0003672	157102185	157675177	5	157675177	5	157675177	*	R	0.553398	3.56061
chr15:63511630:A:G	0.1408	A	G	0.3681	0.0156	0.0106	36659	63137	0	0.9279	15	63511630	15	63511630	*	rs6494407	R	15	63803829	chr15:63803829	rs6494407	a	g	0.3731	0.0296	0.0066	7.21e-06	63803829	63511630	15	63511630	15	63511630	*	R	1.4717	4.48485
chr2:43425030:G:C	0.01212	C	G	0.3714	-0.0262	0.0104	36659	63137	0	0.4839	2	43425030	2	43425030	*	rs12989996	S	2	43652169	chr2:43652169	rs12989996	c	g	0.3739	-0.0422	0.0066	1.579e-10	43652169	43425030	2	43425030	2	43425030	*	S	-2.51923	-6.39394
chr15:80094783:G:T	0.1928	T	G	0.7079	0.0146	0.0112	36659	63137	42	0.06919	15	80094783	15	80094783	*	rs11072879	K	15	80387125	chr15:80387125	rs11072879	t	g	0.7152	0.0257	0.007	0.0002487	80387125	80094783	15	80094783	15	80094783	*	K	1.30357	3.67143
chr11:17163272:C:T	0.04221	T	C	0.4486	-0.0206	0.0102	36659	63137	0	0.5826	11	17163272	11	17163272	*	rs1989405	Y	11	17184819	chr11:17184819	rs1989405	t	c	0.4709	-0.0316	0.0064	7.511e-07	17184819	17163272	11	17163272	11	17163272	*	Y	-2.01961	-4.9375
chr20:44351680:T:C	0.653	T	C	0.6758	-0.0049	0.0108	36659	63137	0	0.9778	20	44351680	20	44351680	*	rs4812828	Y	20	42980320	chr20:42980320	rs4812828	t	c	0.6887	-0.0271	0.0069	8.794e-05	42980320	44351680	20	44351680	20	44351680	*	Y	-0.453704	-3.92754
chr8:27607795:T:C	5.667e-26	T	C	0.3845	-0.1098	0.0104	36659	63137	31.2	0.1498	8	27607795	8	27607795	*	rs11787077	Y	8	27465312	chr8:27465312	rs11787077	t	c	0.3965	0.0135	0.0065	0.03756	27465312	27607795	8	27607795	8	27607795	*	Y	-10.5577	2.07692
chr5:45813215:T:C	0.1586	T	C	0.4089	0.0146	0.0104	36659	63137	30.9	0.1525	5	45813215	5	45813215	*	rs10037766	Y	5	45813317	chr5:45813317	rs10037766	t	c	0.3993	0.0229	0.0065	0.0004192	45813317	45813215	5	45813215	5	45813215	*	Y	1.40385	3.52308
chr8:27354393:G:A	1.814e-10	A	G	0.3726	0.0663	0.0104	36659	63137	0	0.477	8	27354393	8	27354393	*	rs2322599	R	8	27211910	chr8:27211910	rs2322599	a	g	0.3645	-0.0129	0.0066	0.05051	27211910	27354393	8	27354393	8	27354393	*	R	6.375	-1.95455
chr9:33978717:G:T	0.2283	T	G	0.3624	-0.0126	0.0105	36659	63137	0	0.7521	9	33978717	9	33978717	*	rs633706	D	9	33978715	chr9:33978715	rs633706	t	g	0.3858	-0.0303	0.0065	3.047e-06	33978715	33978717	9	33978717	9	33978717	*	D	-1.2	-4.66154
chr5:23364440:C:T	0.1393	T	C	0.1015	0.025	0.0169	36659	63137	0	0.5189	5	23364440	5	23364440	*	rs4451017	Y	5	23364549	chr5:23364549	rs4451017	t	c	0.1068	0.0369	0.0104	0.000371	23364549	23364440	5	23364440	5	23364440	*	Y	1.47929	3.54808
chr12:4184922:A:G	0.2252	A	G	0.5148	-0.0125	0.0103	36659	63137	10.4	0.3451	12	4184922	12	4184922	*	rs10774203	R	12	4294088	chr12:4294088	rs10774203	a	g	0.5182	-0.0306	0.0064	1.659e-06	4294088	4184922	12	4184922	12	4184922	*	R	-1.21359	-4.78125
chr3:53956861:C:T	0.7949	T	C	0.0044	0.0218	0.0838	35086	52780	35.3	0.1716	3	53956861	3	53956861	*	rs74283916	B	3	53990888	chr3:53990888	rs74283916	t	c	0.004	0.2233	0.0564	7.596e-05	53990888	53956861	3	53956861	3	53956861	*	B	0.260143	3.95922
chr13:108153852:G:C	0.2984	C	G	0.7431	0.0126	0.0121	36659	63137	0	0.8905	13	108153852	13	108153852	*	rs2039472	S	13	108806200	chr13:108806200	rs2039472	c	g	0.7684	-0.0398	0.0075	1.295e-07	108806200	108153852	13	108153852	13	108153852	*	S	1.04132	-5.30667
chr9:94215368:T:A	0.5835	A	T	0.541	-0.0056	0.0102	36659	63137	35.6	0.1142	9	94215368	9	94215368	*	rs10739973	W	9	96977650	chr9:96977650	rs10739973	a	t	0.571	0.0304	0.0065	2.827e-06	96977650	94215368	9	94215368	9	94215368	*	W	-0.54902	4.67692
chr18:42281017:A:T	0.5203	A	T	0.8871	0.0103	0.0159	36659	63137	0	0.4914	18	42281017	18	42281017	*	rs722959	W	18	39860982	chr18:39860982	rs722959	a	t	0.8895	0.0478	0.0104	3.999e-06	39860982	42281017	18	42281017	18	42281017	*	W	0.647799	4.59615
chr7:68003438:T:G	0.238	T	G	0.927	0.0234	0.0198	36659	63137	45	0.05197	7	68003438	7	68003438	*	rs13221078	K	7	67468425	chr7:67468425	rs13221078	t	g	0.9304	0.0461	0.0128	0.0003074	67468425	68003438	7	68003438	7	68003438	*	K	1.18182	3.60156
chr2:628504:A:G	0.1426	A	G	0.1806	0.0193	0.0131	36659	63137	9.6	0.3531	2	628504	2	628504	*	rs6744646	R	2	628504	chr2:628504	rs6744646	a	g	0.1706	-0.0484	0.0085	1.15e-08	628504	628504	2	628504	2	628504	*	R	1.47328	-5.69412
chr10:91972529:T:C	0.07876	T	C	0.8327	0.0236	0.0134	36659	63137	0	0.6592	10	91972529	10	91972529	*	rs11812701	Y	10	93732286	chr10:93732286	rs11812701	t	c	0.8346	-0.0544	0.0085	1.414e-10	93732286	91972529	10	91972529	10	91972529	*	Y	1.76119	-6.4
chr7:15026420:T:A	0.6236	A	T	0.5449	0.0052	0.0105	36659	63137	34.3	0.124	7	15026420	7	15026420	*	rs1990379	W	7	15066045	chr7:15066045	rs1990379	a	t	0.5452	0.0618	0.0065	1.731e-21	15066045	15026420	7	15026420	7	15026420	*	W	0.495238	9.50769
chr12:123215678:C:T	0.07065	T	C	0.7826	0.0224	0.0124	36659	63137	0	0.7112	12	123215678	12	123215678	*	rs1716160	Y	12	123700225	chr12:123700225	rs1716160	t	c	0.7839	0.0446	0.0077	8.596e-09	123700225	123215678	12	123215678	12	123215678	*	Y	1.80645	5.79221
chr17:4137534:C:T	0.1638	T	C	0.0091	-0.083	0.0596	36227	62057	0	0.5533	17	4137534	17	4137534	*	rs190494682	Y	17	4040828	chr17:4040828	rs190494682	t	c	0.0105	0.1364	0.0339	5.8e-05	4040828	4137534	17	4137534	17	4137534	*	Y	-1.39262	4.0236
chr18:43117565:C:A	0.07007	A	C	0.4122	0.0186	0.0103	36659	63137	12.5	0.3252	18	43117565	18	43117565	*	rs4890430	M	18	40697530	chr18:40697530	rs4890430	a	c	0.4347	-0.0277	0.0065	1.98e-05	40697530	43117565	18	43117565	18	43117565	*	M	1.80583	-4.26154
chr13:61036653:T:C	0.5928	T	C	0.9793	-0.0191	0.0357	36496	62732	13.2	0.3217	13	61036653	13	61036653	*	rs1849757	Y	13	61610787	chr13:61610787	rs1849757	t	c	0.9822	-0.1048	0.0247	2.223e-05	61610787	61036653	13	61036653	13	61036653	*	Y	-0.535014	-4.24291
chr8:109075020:G:A	0.8347	A	G	0.5936	0.0022	0.0104	36659	63137	0	0.5173	8	109075020	8	109075020	*	rs3134099	R	8	110087249	chr8:110087249	rs3134099	a	g	0.6037	-0.0263	0.0065	5.091e-05	110087249	109075020	8	109075020	8	109075020	*	R	0.211538	-4.04615
chr3:183892298:T:C	0.01361	T	C	0.2769	0.0279	0.0113	36659	63137	0	0.8459	3	183892298	3	183892298	*	rs9290777	Y	3	183610086	chr3:183610086	rs9290777	t	c	0.2933	0.0331	0.007	2.377e-06	183610086	183892298	3	183892298	3	183892298	*	Y	2.46903	4.72857
chr18:55376621:C:T	0.247	T	C	0.0391	-0.0302	0.0261	36659	63137	56.4	0.01108	18	55376621	18	55376621	*	rs141437471	Y	18	53043852	chr18:53043852	rs141437471	t	c	0.0372	0.0628	0.017	0.0002135	53043852	55376621	18	55376621	18	55376621	*	Y	-1.15709	3.69412
chr10:69553153:A:G	0.06735	A	G	0.0937	0.0352	0.0193	36659	63137	0	0.9394	10	69553153	10	69553153	*	rs297045	R	10	71312909	chr10:71312909	rs297045	a	g	0.0685	-0.0621	0.0128	1.165e-06	71312909	69553153	10	69553153	10	69553153	*	R	1.82383	-4.85156
chr4:51869318:G:A	0.6103	A	G	0.2274	-0.0062	0.0123	36659	63137	22.8	0.226	4	51869318	4	51869318	*	rs6820424	R	4	52735484	chr4:52735484	rs6820424	a	g	0.2599	0.0321	0.0073	1.188e-05	52735484	51869318	4	51869318	4	51869318	*	R	-0.504065	4.39726
chr17:64104630:T:C	0.6125	T	C	0.8676	0.0077	0.0152	36659	63137	0	0.5549	17	64104630	17	64104630	*	rs57891429	Y	17	62181990	chr17:62181990	rs57891429	t	c	0.8741	-0.0521	0.0097	8.769e-08	62181990	64104630	17	64104630	17	64104630	*	Y	0.506579	-5.37113
chr13:58050668:C:T	0.6488	T	C	0.223	0.0055	0.0121	36659	63137	0	0.6615	13	58050668	13	58050668	*	rs12872173	Y	13	58624802	chr13:58624802	rs12872173	t	c	0.2345	-0.0396	0.0075	1.497e-07	58624802	58050668	13	58050668	13	58050668	*	Y	0.454545	-5.28
chr3:53136028:A:G	0.5064	A	G	0.6968	0.0074	0.0112	36659	63137	0	0.9079	3	53136028	3	53136028	*	rs9834111	R	3	53170044	chr3:53170044	rs9834111	a	g	0.6934	0.0266	0.0069	0.0001185	53170044	53136028	3	53136028	3	53136028	*	R	0.660714	3.85507
chr11:61856709:T:C	0.5708	T	C	0.3732	-0.006	0.0106	36659	63137	0	0.7318	11	61856709	11	61856709	*	rs97384	Y	11	61624181	chr11:61624181	rs97384	t	c	0.3766	-0.0263	0.0067	8.68e-05	61624181	61856709	11	61856709	11	61856709	*	Y	-0.566038	-3.92537
chr6:31380344:A:G	0.2523	A	G	0.2523	0.0133	0.0116	36390	62462	0	0.4398	6	31380344	6	31380344	*	rs9266670	R	6	31348121	chr6:31348121	rs9266670	a	g	0.2564	-0.0379	0.0073	2.327e-07	31348121	31380344	6	31380344	6	31380344	*	R	1.14655	-5.19178
chr12:39032621:G:T	0.2869	T	G	0.5575	-0.0108	0.0102	36659	63137	6.5	0.3817	12	39032621	12	39032621	*	rs11610110	K	12	39426423	chr12:39426423	rs11610110	t	g	0.5846	-0.0296	0.0065	5.121e-06	39426423	39032621	12	39032621	12	39032621	*	K	-1.05882	-4.55385
chr6:32788964:A:G	0.3353	A	G	0.1192	0.015	0.0156	36390	62462	37.1	0.1121	6	32788964	6	32788964	*	rs9276702	R	6	32756741	chr6:32756741	rs9276702	a	g	0.1428	-0.0523	0.0092	1.377e-08	32756741	32788964	6	32788964	6	32788964	*	R	0.961538	-5.68478
chr10:98704618:T:C	0.0543	T	C	0.1925	-0.0249	0.013	36659	63137	0	0.4931	10	98704618	10	98704618	*	rs10786457	Y	10	100464375	chr10:100464375	rs10786457	t	c	0.1909	-0.0371	0.0082	5.551e-06	100464375	98704618	10	98704618	10	98704618	*	Y	-1.91538	-4.52439
chr5:75480164:T:G	0.1256	T	G	0.8757	-0.0233	0.0152	36659	63137	2.6	0.4178	5	75480164	5	75480164	*	rs72633971	K	5	74775989	chr5:74775989	rs72633971	t	g	0.8708	0.0338	0.0095	0.000389	74775989	75480164	5	75480164	5	75480164	*	K	-1.53289	3.55789
chr6:32441879:G:A	0.03771	A	G	0.4024	-0.022	0.0106	35353	56437	0	0.471	6	32441879	6	32441879	*	rs9268657	R	6	32409656	chr6:32409656	rs9268657	a	g	0.3624	0.0387	0.0067	7.682e-09	32409656	32441879	6	32441879	6	32441879	*	R	-2.07547	5.77612
chr3:160406907:C:A	0.2684	A	C	0.5142	0.0112	0.0101	36659	63137	4.7	0.3983	3	160406907	3	160406907	*	rs7634108	M	3	160124695	chr3:160124695	rs7634108	a	c	0.5425	-0.0261	0.0064	4.379e-05	160124695	160406907	3	160406907	3	160406907	*	M	1.10891	-4.07812
chr17:46734822:C:T	1.351e-08	T	C	0.2143	-0.0705	0.0124	36659	63137	65	0.001451	17	46734822	17	46734822	*	rs199447	Y	17	44812188	chr17:44812188	rs199447	t	c	0.1997	0.0184	0.0081	0.02247	44812188	46734822	17	46734822	17	46734822	*	Y	-5.68548	2.2716
chr11:17283747:T:G	0.5233	T	G	0.592	-0.0066	0.0103	36659	63137	1.9	0.4233	11	17283747	11	17283747	*	rs214071	K	11	17305294	chr11:17305294	rs214071	t	g	0.588	-0.0302	0.0065	3.284e-06	17305294	17283747	11	17283747	11	17283747	*	K	-0.640777	-4.64615
chr13:67459126:T:G	0.8469	T	G	0.4979	-0.0019	0.0101	36659	63137	0	0.4646	13	67459126	13	67459126	*	rs7331794	K	13	68033258	chr13:68033258	rs7331794	t	g	0.5025	-0.0223	0.0064	0.0004802	68033258	67459126	13	67459126	13	67459126	*	K	-0.188119	-3.48438
chr7:103773508:T:C	0.07513	T	C	0.801	0.0227	0.0128	36659	63137	20.9	0.2448	7	103773508	7	103773508	*	rs60403171	Y	7	103413955	chr7:103413955	rs60403171	t	c	0.8029	0.0285	0.0081	0.0004077	103413955	103773508	7	103773508	7	103773508	*	Y	1.77344	3.51852
chr6:31504531:C:T	0.02812	T	C	0.6371	-0.0229	0.0104	36390	62462	0	0.912	6	31504531	6	31504531	*	rs2516426	Y	6	31472308	chr6:31472308	rs2516426	t	c	0.6235	0.0371	0.0066	1.861e-08	31472308	31504531	6	31504531	6	31504531	*	Y	-2.20192	5.62121
chr13:108597419:T:C	0.2223	T	C	0.9991	0.3249	0.2662	20301	21839	0	1	13	108597419	13	108597419	*	rs192134235	Y	13	109249767	chr13:109249767	rs192134235	t	c	0.9957	-0.3212	0.0894	0.0003279	109249767	108597419	13	108597419	13	108597419	*	Y	1.22051	-3.59284
chr13:65631572:A:G	0.6704	A	G	0.4487	-0.0043	0.0102	36659	63137	8.7	0.361	13	65631572	13	65631572	*	rs9540493	R	13	66205704	chr13:66205704	rs9540493	a	g	0.4499	0.0252	0.0065	0.0001036	66205704	65631572	13	65631572	13	65631572	*	R	-0.421569	3.87692
chr11:50290562:A:G	0.0007116	A	G	0.9137	-0.0618	0.0183	36659	63137	28	0.1777	11	50290562	11	50290562	*	rs80099373	R	11	50249733	chr11:50249733	rs80099373	a	g	0.9098	-0.0496	0.0113	1.153e-05	50249733	50290562	11	50290562	11	50290562	*	R	-3.37705	-4.38938
chr6:54758739:G:C	0.4373	C	G	0.0005	0.2505	0.3226	20301	21839	0	1	6	54758739	6	54758739	*	rs77775484	S	6	54623537	chr6:54623537	rs77775484	c	g	0.0026	0.6057	0.1699	0.0003647	54623537	54758739	6	54758739	6	54758739	*	S	0.776503	3.56504
chr17:4104372:G:C	0.919	C	G	0.1643	0.0014	0.0136	36659	63137	0	0.8503	17	4104372	17	4104372	*	rs7215798	S	17	4007666	chr17:4007666	rs7215798	c	g	0.1699	0.0529	0.0085	4.445e-10	4007666	4104372	17	4104372	17	4104372	*	S	0.102941	6.22353
chr12:132567281:C:T	0.1535	T	C	0.4213	0.0147	0.0103	36659	63137	30.5	0.1562	12	132567281	12	132567281	*	rs7134889	Y	12	133143867	chr12:133143867	rs7134889	t	c	0.4306	0.0277	0.0067	3.569e-05	133143867	132567281	12	132567281	12	132567281	*	Y	1.42718	4.13433
chr9:94738919:T:C	0.8539	T	C	0.9375	-0.0038	0.0208	36659	63137	0	0.9938	9	94738919	9	94738919	*	rs74587545	Y	9	97501201	chr9:97501201	rs74587545	t	c	0.9379	0.0548	0.0134	4.333e-05	97501201	94738919	9	94738919	9	94738919	*	Y	-0.182692	4.08955
chr1:219480362:T:C	0.173	T	C	0.3153	-0.0148	0.0108	36659	63137	53.8	0.0171	1	219480362	1	219480362	*	rs2486895	Y	1	219653704	chr1:219653704	rs2486895	t	c	0.318	-0.0433	0.0068	1.987e-10	219653704	219480362	1	219480362	1	219480362	*	Y	-1.37037	-6.36765
chr19:44795942:G:T	1.064e-32	T	G	0.0297	-0.3818	0.0321	36390	62462	40.7	0.08589	19	44795942	19	44795942	*	rs76560105	D	19	45299199	chr19:45299199	rs76560105	t	g	0.0347	0.0018	0.019	0.9243	45299199	44795942	19	44795942	19	44795942	*	D	-11.8941	0.0947368
chr2:158532350:T:G	0.2984	T	G	0.8618	0.0152	0.0147	36659	63137	0	0.5022	2	158532350	2	158532350	*	rs16843009	K	2	159388862	chr2:159388862	rs16843009	t	g	0.8757	-0.0411	0.0097	2.434e-05	159388862	158532350	2	158532350	2	158532350	*	K	1.03401	-4.23711
chr10:112914677:G:T	0.7488	T	G	0.0115	0.0153	0.0476	36227	62057	38.6	0.1109	10	112914677	10	112914677	*	rs77466522	K	10	114674436	chr10:114674436	rs77466522	t	g	0.017	-0.223	0.0319	2.887e-12	114674436	112914677	10	112914677	10	112914677	*	K	0.321429	-6.9906
chr12:75778748:T:A	0.4726	A	T	0.3781	0.0075	0.0105	36659	63137	0	0.5229	12	75778748	12	75778748	*	rs1275627	W	12	76172528	chr12:76172528	rs1275627	a	t	0.3779	0.0235	0.0066	0.0003672	76172528	75778748	12	75778748	12	75778748	*	W	0.714286	3.56061
chr11:93058949:A:G	0.5259	A	G	0.2339	-0.0076	0.012	36659	63137	24.4	0.2109	11	93058949	11	93058949	*	rs6483215	R	11	92792115	chr11:92792115	rs6483215	a	g	0.233	0.0412	0.0074	2.987e-08	92792115	93058949	11	93058949	11	93058949	*	R	-0.633333	5.56757
chr5:112939130:T:C	0.8091	T	C	0.5409	0.0025	0.0102	36659	63137	0	0.4969	5	112939130	5	112939130	*	rs153569	B	5	112274827	chr5:112274827	rs153569	t	c	0.5308	-0.0227	0.0064	0.0003792	112274827	112939130	5	112939130	5	112939130	*	B	0.245098	-3.54688
chr17:9897157:G:A	0.0003406	A	G	0.2253	-0.0439	0.0123	36659	63137	32.1	0.1424	17	9897157	17	9897157	*	rs77845977	R	17	9800474	chr17:9800474	rs77845977	a	g	0.2456	0.036	0.0074	1.281e-06	9800474	9897157	17	9897157	17	9897157	*	R	-3.56911	4.86486
chr13:58581690:G:A	0.8979	A	G	0.3202	-0.0014	0.0108	36659	63137	0	0.5371	13	58581690	13	58581690	*	rs7993439	R	13	59155824	chr13:59155824	rs7993439	a	g	0.3207	-0.0335	0.0067	5.754e-07	59155824	58581690	13	58581690	13	58581690	*	R	-0.12963	-5
chr8:10877507:A:T	0.00403	A	T	0.5551	-0.0301	0.0105	36390	62462	0	0.5693	8	10877507	8	10877507	*	rs1835491	H	8	10735017	chr8:10735017	rs1835491	a	t	0.5419	0.024	0.0066	0.0002743	10735017	10877507	8	10877507	8	10877507	*	H	-2.86667	3.63636
chr19:22149496:A:G	0.1101	A	G	0.8808	0.025	0.0156	36659	63137	0	0.7059	19	22149496	19	22149496	*	rs374309	R	19	22332298	chr19:22332298	rs374309	a	g	0.8699	0.0333	0.0095	0.0004741	22332298	22149496	19	22149496	19	22149496	*	R	1.60256	3.50526
chr2:226070365:T:C	0.6278	T	C	0.772	-0.0058	0.012	36659	63137	11.5	0.3347	2	226070365	2	226070365	*	rs2204174	Y	2	226935081	chr2:226935081	rs2204174	t	c	0.7667	0.0599	0.0075	1.929e-15	226935081	226070365	2	226070365	2	226070365	*	Y	-0.483333	7.98667
chr6:24429021:C:T	0.2075	T	C	0.1533	-0.0176	0.0139	36659	63137	0	0.7843	6	24429021	6	24429021	*	rs6942189	Y	6	24429249	chr6:24429249	rs6942189	t	c	0.1665	-0.0346	0.0087	6.85e-05	24429249	24429021	6	24429021	6	24429021	*	Y	-1.26619	-3.97701
chr5:102291964:C:G	0.4651	C	G	0.3367	-0.0078	0.0107	36659	63137	0	0.7883	5	102291964	5	102291964	*	rs841926	S	5	101627668	chr5:101627668	rs841926	c	g	0.342	0.0387	0.0067	7.682e-09	101627668	102291964	5	102291964	5	102291964	*	S	-0.728972	5.77612
chr5:44697814:C:T	0.8101	T	C	0.3828	0.0025	0.0104	36659	63137	0	0.8821	5	44697814	5	44697814	*	rs2165009	Y	5	44697916	chr5:44697916	rs2165009	t	c	0.3947	0.0395	0.0065	1.166e-09	44697916	44697814	5	44697814	5	44697814	*	Y	0.240385	6.07692
chr3:15806434:C:A	0.06108	A	C	0.6878	-0.0205	0.0109	36659	63137	4.8	0.3975	3	15806434	3	15806434	*	rs12488913	M	3	15847941	chr3:15847941	rs12488913	a	c	0.6844	-0.0264	0.0068	0.0001048	15847941	15806434	3	15806434	3	15806434	*	M	-1.88073	-3.88235
chr4:99597326:A:T	0.6479	A	T	0.8784	-0.007	0.0154	36659	63137	46.2	0.0456	4	99597326	4	99597326	*	rs79194015	W	4	100518483	chr4:100518483	rs79194015	a	t	0.8834	0.0368	0.0102	0.0002907	100518483	99597326	4	99597326	4	99597326	*	W	-0.454545	3.60784
chr18:7062458:G:C	0.3817	C	G	0.3641	0.0094	0.0107	36659	63137	0	0.5821	18	7062458	18	7062458	*	rs16951141	V	18	7062457	chr18:7062457	rs16951141	c	g	0.3898	0.0296	0.0066	7.21e-06	7062457	7062458	18	7062458	18	7062458	*	V	0.878505	4.48485
chr3:46926232:C:T	0.3752	T	C	0.6069	-0.0092	0.0104	36659	63137	0	0.546	3	46926232	3	46926232	*	rs11705936	Y	3	46967722	chr3:46967722	rs11705936	t	c	0.6351	0.0291	0.0067	1.408e-05	46967722	46926232	3	46926232	3	46926232	*	Y	-0.884615	4.34328
chr7:97763189:C:A	0.7266	A	C	0.4051	-0.0036	0.0103	36659	63137	0	0.9901	7	97763189	7	97763189	*	rs9770718	M	7	97392501	chr7:97392501	rs9770718	a	c	0.4085	-0.0227	0.0065	0.0004708	97392501	97763189	7	97763189	7	97763189	*	M	-0.349515	-3.49231
chr4:52358036:A:G	0.9332	A	G	0.4574	-0.0009	0.0102	36659	63137	0	0.8697	4	52358036	4	52358036	*	rs7668903	R	4	53224202	chr4:53224202	rs7668903	a	g	0.4504	0.024	0.0063	0.0001333	53224202	52358036	4	52358036	4	52358036	*	R	-0.0882353	3.80952
chr6:31110228:C:T	0.6107	T	C	0.3583	-0.0054	0.0105	36390	62462	27.4	0.1922	6	31110228	6	31110228	*	rs1265062	Y	6	31078005	chr6:31078005	rs1265062	t	c	0.3322	0.0245	0.0068	0.0003183	31078005	31110228	6	31110228	6	31110228	*	Y	-0.514286	3.60294
chr19:47059252:T:C	0.8222	T	C	0.4255	0.0024	0.0109	36390	62462	40.2	0.08926	19	47059252	19	47059252	*	rs7259070	Y	19	47562509	chr19:47562509	rs7259070	t	c	0.4049	-0.0307	0.0067	4.618e-06	47562509	47059252	19	47059252	19	47059252	*	Y	0.220183	-4.58209
chr11:103215652:G:T	0.8563	T	G	0.8145	-0.0024	0.0132	36659	63137	1.2	0.4297	11	103215652	11	103215652	*	rs679691	K	11	103086381	chr11:103086381	rs679691	t	g	0.8083	0.0354	0.008	8.639e-06	103086381	103215652	11	103215652	11	103215652	*	K	-0.181818	4.425
chr18:55778699:T:C	0.9375	T	C	0.5191	-0.0008	0.0101	36659	63137	0	0.9789	18	55778699	18	55778699	*	rs6566233	Y	18	53445930	chr18:53445930	rs6566233	t	c	0.5202	-0.0286	0.0063	5.299e-06	53445930	55778699	18	55778699	18	55778699	*	Y	-0.0792079	-4.53968
chr22:41255436:A:G	0.3366	A	G	0.5544	0.0098	0.0102	36659	63137	20.8	0.2451	22	41255436	22	41255436	*	rs139506	R	22	41651440	chr22:41651440	rs139506	a	g	0.541	0.0265	0.0064	3.337e-05	41651440	41255436	22	41255436	22	41255436	*	R	0.960784	4.14062
chr8:11935669:A:G	0.08347	A	G	0.4679	0.0177	0.0103	36390	62462	16.4	0.2919	8	11935669	8	11935669	*	rs10113042	R	8	11793178	chr8:11793178	rs10113042	a	g	0.4466	-0.0295	0.0065	5.51e-06	11793178	11935669	8	11935669	8	11935669	*	R	1.71845	-4.53846
chr19:44976780:A:G	2.977e-10	A	G	0.7068	-0.0704	0.0112	36659	63137	0	0.5374	19	44976780	19	44976780	*	rs2075620	R	19	45480037	chr19:45480037	rs2075620	a	g	0.7274	-0.0018	0.0067	0.7882	45480037	44976780	19	44976780	19	44976780	*	R	-6.28571	-0.268657
chr13:43561291:C:G	0.3056	C	G	0.4103	0.0106	0.0103	36659	63137	0	0.8482	13	43561291	13	43561291	*	rs4942239	S	13	44135427	chr13:44135427	rs4942239	c	g	0.3923	0.023	0.0065	0.0003955	44135427	43561291	13	43561291	13	43561291	*	S	1.02913	3.53846
chr17:42573781:C:T	0.003287	T	C	0.5297	0.0298	0.0101	36659	63137	0	0.6785	17	42573781	17	42573781	*	rs2292751	Y	17	40725799	chr17:40725799	rs2292751	t	c	0.5637	0.0288	0.0065	9.142e-06	40725799	42573781	17	42573781	17	42573781	*	Y	2.9505	4.43077
chr17:4327372:C:T	0.09277	T	C	0.3186	-0.0184	0.0109	36659	63137	0	0.7112	17	4327372	17	4327372	*	rs6502778	Y	17	4230667	chr17:4230667	rs6502778	t	c	0.3217	0.0338	0.0068	6.819e-07	4230667	4327372	17	4327372	17	4327372	*	Y	-1.68807	4.97059
chr2:147142156:C:T	0.3584	T	C	0.1871	-0.0118	0.0129	36659	63137	0	0.5156	2	147142156	2	147142156	*	rs2381979	Y	2	147899724	chr2:147899724	rs2381979	t	c	0.1914	0.042	0.0081	1.893e-07	147899724	147142156	2	147142156	2	147142156	*	Y	-0.914729	5.18519
chr4:103100953:GACTTCTTATGTGAGGACAATAA:G	0.9908	G	GACTTCTTATGTGAGGACAATAA	0.0011	0.0032	0.2817	26798	28624	0	0.5896	4	103100953	4	103100953	*	rs11734396	R	4	104022110	chr4:104022110	rs11734396	a	g	0.2085	-0.0405	0.0079	2.503e-07	104022110	103100953	4	103100953	4	103100953	*	R	0.0113596	-5.12658
chr4:103100953:G:A	0.4028	A	G	0.2068	0.0104	0.0125	36659	63137	0	0.7423	4	103100953	4	103100953	*	rs11734396	R	4	104022110	chr4:104022110	rs11734396	a	g	0.2085	-0.0405	0.0079	2.503e-07	104022110	103100953	4	103100953	4	103100953	*	R	0.832	-5.12658
chr3:23223823:G:A	0.05568	A	G	0.0371	0.0509	0.0266	36659	63137	43.7	0.05918	3	23223823	3	23223823	*	rs79139851	R	3	23265314	chr3:23265314	rs79139851	a	g	0.0345	-0.071	0.0181	8.865e-05	23265314	23223823	3	23223823	3	23223823	*	R	1.91353	-3.92265
chr6:50271481:C:T	0.03188	T	C	0.011	-0.1108	0.0516	36227	62057	0	0.4926	6	50271481	6	50271481	*	rs78710009	Y	6	50239194	chr6:50239194	rs78710009	t	c	0.0193	0.0999	0.0255	9.215e-05	50239194	50271481	6	50271481	6	50271481	*	Y	-2.14729	3.91765
chr8:11118172:C:G	0.05778	C	G	0.484	-0.0192	0.0101	36390	62462	23.4	0.2277	8	11118172	8	11118172	*	rs17724467	S	8	10975682	chr8:10975682	rs17724467	c	g	0.4713	0.0423	0.0065	7.213e-11	10975682	11118172	8	11118172	8	11118172	*	S	-1.90099	6.50769
chr6:153127117:C:T	0.5467	T	C	0.4162	-0.0062	0.0102	36659	63137	43.4	0.06105	6	153127117	6	153127117	*	rs6934121	Y	6	153448252	chr6:153448252	rs6934121	t	c	0.4205	0.0349	0.0065	7.607e-08	153448252	153127117	6	153127117	6	153127117	*	Y	-0.607843	5.36923
chr1:9825232:C:T	0.9049	T	C	0.08	-0.0022	0.0186	36659	63137	0	0.7002	1	9825232	1	9825232	*	rs12078414	Y	1	9885290	chr1:9885290	rs12078414	t	c	0.0851	0.0413	0.0114	0.0002959	9885290	9825232	1	9825232	1	9825232	*	Y	-0.11828	3.62281
chr4:67710930:A:G	0.04947	A	G	0.7586	-0.0232	0.0118	36659	63137	13.7	0.3134	4	67710930	4	67710930	*	rs17572424	R	4	68576648	chr4:68576648	rs17572424	a	g	0.761	-0.0259	0.0074	0.0004939	68576648	67710930	4	67710930	4	67710930	*	R	-1.9661	-3.5
chr20:52365406:T:C	0.9556	T	C	0.7231	0.0006	0.0112	36659	63137	0	0.8427	20	52365406	20	52365406	*	rs16996700	Y	20	50981945	chr20:50981945	rs16996700	t	c	0.7242	0.0365	0.0071	2.951e-07	50981945	52365406	20	52365406	20	52365406	*	Y	0.0535714	5.14085
chr2:81538770:T:A	0.9539	A	T	0.0802	-0.0011	0.0188	36659	63137	0	0.8228	2	81538770	2	81538770	*	rs74691242	W	2	81765894	chr2:81765894	rs74691242	a	t	0.0663	0.0466	0.013	0.0003316	81765894	81538770	2	81538770	2	81538770	*	W	-0.0585106	3.58462
chr4:51834605:T:C	0.1929	T	C	0.7699	0.0159	0.0122	36659	63137	0	0.5571	4	51834605	4	51834605	*	rs11947369	Y	4	52700771	chr4:52700771	rs11947369	t	c	0.7331	-0.0283	0.0073	0.0001128	52700771	51834605	4	51834605	4	51834605	*	Y	1.30328	-3.87671
chr17:4875814:G:A	0.6314	A	G	0.5567	-0.0049	0.0102	36659	63137	31.6	0.1462	17	4875814	17	4875814	*	rs12938145	R	17	4779109	chr17:4779109	rs12938145	a	g	0.5699	-0.0263	0.0065	5.091e-05	4779109	4875814	17	4875814	17	4875814	*	R	-0.480392	-4.04615
chr3:138342623:T:C	0.2883	T	C	0.3522	0.0113	0.0106	36659	63137	0	0.7459	3	138342623	3	138342623	*	rs6784989	Y	3	138061465	chr3:138061465	rs6784989	t	c	0.3527	0.0328	0.0067	9.839e-07	138061465	138342623	3	138342623	3	138342623	*	Y	1.06604	4.89552
chr11:85448692:T:A	0.1072	A	T	0.04	0.0413	0.0257	36659	63137	0	0.9632	11	85448692	11	85448692	*	rs80241619	W	11	85159736	chr11:85159736	rs80241619	a	t	0.0441	-0.0596	0.016	0.0001988	85159736	85448692	11	85448692	11	85448692	*	W	1.607	-3.725
chr4:90317611:A:G	0.2377	A	G	0.45	0.012	0.0102	36659	63137	0	0.7542	4	90317611	4	90317611	*	rs7669038	R	4	91238762	chr4:91238762	rs7669038	a	g	0.4478	-0.028	0.0064	1.165e-05	91238762	90317611	4	90317611	4	90317611	*	R	1.17647	-4.375
chr4:52260830:G:A	0.4003	A	G	0.3223	0.0092	0.0109	36659	63137	3	0.4134	4	52260830	4	52260830	*	rs10015038	R	4	53126996	chr4:53126996	rs10015038	a	g	0.3112	-0.0295	0.0069	1.964e-05	53126996	52260830	4	52260830	4	52260830	*	R	0.844037	-4.27536
chr9:23393474:A:T	0.3014	A	T	0.707	0.0115	0.0111	36659	63137	52	0.0222	9	23393474	9	23393474	*	rs7027935	H	9	23393472	chr9:23393472	rs7027935	a	t	0.6977	-0.0255	0.0069	0.0002242	23393472	23393474	9	23393474	9	23393474	*	H	1.03604	-3.69565
chr12:120842719:A:G	0.8455	A	G	0.5957	-0.002	0.0102	36659	63137	13.5	0.3154	12	120842719	12	120842719	*	rs594507	R	12	121280522	chr12:121280522	rs594507	a	g	0.583	0.0226	0.0065	0.0004987	121280522	120842719	12	120842719	12	120842719	*	R	-0.196078	3.47692
chr5:72891138:C:T	0.1806	T	C	0.1573	0.0187	0.014	36659	63137	15.9	0.2927	5	72891138	5	72891138	*	rs62360680	Y	5	72186965	chr5:72186965	rs62360680	t	c	0.1646	0.034	0.0086	7.491e-05	72186965	72891138	5	72891138	5	72891138	*	Y	1.33571	3.95349
chr16:69511213:C:G	0.8809	C	G	0.6786	0.0017	0.0116	36659	63137	0	0.7088	16	69511213	16	69511213	*	rs7498332	V	16	69545116	chr16:69545116	rs7498332	c	g	0.6679	0.0279	0.007	6.974e-05	69545116	69511213	16	69511213	16	69511213	*	V	0.146552	3.98571
chr15:74026191:G:A	0.1371	A	G	0.5509	-0.0151	0.0102	36659	63137	0	0.7503	15	74026191	15	74026191	*	rs11072469	R	15	74318532	chr15:74318532	rs11072469	a	g	0.5665	0.024	0.0065	0.0002181	74318532	74026191	15	74026191	15	74026191	*	R	-1.48039	3.69231
chr2:207304998:T:C	0.1804	T	C	0.7644	0.0159	0.0119	36659	63137	0	0.7253	2	207304998	2	207304998	*	rs11687180	Y	2	208169722	chr2:208169722	rs11687180	t	c	0.748	-0.0268	0.0073	0.0002556	208169722	207304998	2	207304998	2	207304998	*	Y	1.33613	-3.67123
chr1:45904591:A:G	0.5926	A	G	0.7131	0.0059	0.0111	36659	63137	0	0.8832	1	45904591	1	45904591	*	rs4524994	V	1	46370263	chr1:46370263	rs4524994	a	g	0.7111	0.0287	0.007	4.292e-05	46370263	45904591	1	45904591	1	45904591	*	V	0.531532	4.1
chr2:40108756:G:A	0.3359	A	G	0.0403	-0.0249	0.0258	36659	63137	0	0.9715	2	40108756	2	40108756	*	rs13413035	R	2	40335896	chr2:40335896	rs13413035	a	g	0.0389	-0.065	0.0171	0.0001397	40335896	40108756	2	40108756	2	40108756	*	R	-0.965116	-3.80117
chr11:92956184:A:G	0.6972	A	G	0.6577	0.0041	0.0107	36659	63137	24.4	0.2117	11	92956184	11	92956184	*	rs10741452	R	11	92689350	chr11:92689350	rs10741452	a	g	0.6626	-0.0795	0.0067	1.821e-32	92689350	92956184	11	92956184	11	92956184	*	R	0.383178	-11.8657
chr14:102882839:G:A	0.036	A	G	0.2308	-0.0251	0.012	36659	63137	0	0.4744	14	102882839	14	102882839	*	rs12588339	R	14	103349176	chr14:103349176	rs12588339	a	g	0.2298	0.0289	0.0075	0.0001263	103349176	102882839	14	102882839	14	102882839	*	R	-2.09167	3.85333
chr20:50174500:C:T	0.9581	T	C	0.4007	-0.0005	0.0103	36659	63137	14	0.311	20	50174500	20	50174500	*	rs6091107	Y	20	48791037	chr20:48791037	rs6091107	t	c	0.4065	-0.0276	0.0065	2.122e-05	48791037	50174500	20	50174500	20	50174500	*	Y	-0.0485437	-4.24615
chr2:65329915:A:G	0.6126	A	G	0.9701	0.0155	0.0305	36659	63137	44.6	0.05425	2	65329915	2	65329915	*	rs72894568	R	2	65557049	chr2:65557049	rs72894568	a	g	0.9724	0.1101	0.0202	5.081e-08	65557049	65329915	2	65329915	2	65329915	*	R	0.508197	5.4505
chr3:47429297:T:A	0.6277	A	T	0.5881	-0.005	0.0103	36659	63137	0	0.6451	3	47429297	3	47429297	*	rs6800271	H	3	47470787	chr3:47470787	rs6800271	a	t	0.6074	0.026	0.0065	6.196e-05	47470787	47429297	3	47429297	3	47429297	*	H	-0.485437	4
chr10:103247014:A:G	0.04	A	G	0.8928	0.0338	0.0165	36659	63137	36.6	0.1064	10	103247014	10	103247014	*	rs61869770	R	10	105006771	chr10:105006771	rs61869770	a	g	0.9039	-0.0437	0.0109	5.99e-05	105006771	103247014	10	103247014	10	103247014	*	R	2.04848	-4.00917
chr2:22339737:G:A	0.3737	A	G	0.3682	-0.0094	0.0105	36659	63137	15.6	0.295	2	22339737	2	22339737	*	rs12620364	R	2	22562609	chr2:22562609	rs12620364	a	g	0.38	0.0274	0.0066	3.269e-05	22562609	22339737	2	22339737	2	22339737	*	R	-0.895238	4.15152
chr7:130749770:G:A	0.3816	A	G	0.4557	-0.0091	0.0104	36659	63137	38.1	0.09496	7	130749770	7	130749770	*	rs34282904	R	7	130434529	chr7:130434529	rs34282904	a	g	0.4926	-0.047	0.0064	1.855e-13	130434529	130749770	7	130749770	7	130749770	*	R	-0.875	-7.34375
chr8:9050793:G:A	0.04374	A	G	0.3287	-0.0223	0.0111	36390	62462	0	0.7019	8	9050793	8	9050793	*	rs4841090	R	8	8908303	chr8:8908303	rs4841090	a	g	0.3329	0.0267	0.007	0.0001412	8908303	9050793	8	9050793	8	9050793	*	R	-2.00901	3.81429
chr19:45699825:G:A	0.05167	A	G	0.4963	0.0197	0.0101	36659	63137	5.7	0.389	19	45699825	19	45699825	*	rs7256920	R	19	46203083	chr19:46203083	rs7256920	a	g	0.4949	-0.0283	0.0065	1.304e-05	46203083	45699825	19	45699825	19	45699825	*	R	1.9505	-4.35385
chr20:33894826:A:G	0.3764	A	G	0.4443	-0.0091	0.0103	36659	63137	3.2	0.4119	20	33894826	20	33894826	*	rs742614	D	20	32482632	chr20:32482632	rs742614	a	g	0.468	-0.0301	0.0064	2.443e-06	32482632	33894826	20	33894826	20	33894826	*	D	-0.883495	-4.70312
chr22:31205542:C:A	0.2007	A	C	0.0191	0.0479	0.0374	36659	63137	0	0.6152	22	31205542	22	31205542	*	rs186234657	M	22	31601528	chr22:31601528	rs186234657	a	c	0.0152	0.0994	0.0275	0.0003065	31601528	31205542	22	31205542	22	31205542	*	M	1.28075	3.61455
chr2:22325902:T:C	0.9185	T	C	0.4451	0.0011	0.0103	36659	63137	15.2	0.2992	2	22325902	2	22325902	*	rs6741228	Y	2	22548774	chr2:22548774	rs6741228	t	c	0.435	0.0241	0.0065	0.0002052	22548774	22325902	2	22325902	2	22325902	*	Y	0.106796	3.70769
chr9:94167461:T:C	0.8145	T	C	0.6904	-0.0026	0.0109	36659	63137	3.2	0.4116	9	94167461	9	94167461	*	rs13293512	Y	9	96929743	chr9:96929743	rs13293512	t	c	0.6785	-0.0366	0.0068	7.537e-08	96929743	94167461	9	94167461	9	94167461	*	Y	-0.238532	-5.38235
chr1:203571358:A:G	0.8594	A	G	0.6872	0.0021	0.0117	36390	62462	0	0.4463	1	203571358	1	203571358	*	rs2798635	R	1	203540486	chr1:203540486	rs2798635	a	g	0.6815	0.0297	0.0071	3.026e-05	203540486	203571358	1	203571358	1	203571358	*	R	0.179487	4.1831
chr2:27515033:A:T	0.5984	A	T	0.6341	0.0055	0.0105	36659	63137	0	0.8109	2	27515033	2	27515033	*	rs8179229	W	2	27737900	chr2:27737900	rs8179229	a	t	0.6105	-0.0367	0.0065	1.572e-08	27737900	27515033	2	27515033	2	27515033	*	W	0.52381	-5.64615
chr11:9816688:A:G	0.8206	A	G	0.3552	0.0024	0.0106	36659	63137	0	0.9492	11	9816688	11	9816688	*	rs7937716	R	11	9838235	chr11:9838235	rs7937716	a	g	0.3294	-0.0292	0.0068	1.782e-05	9838235	9816688	11	9816688	11	9816688	*	R	0.226415	-4.29412
chr10:125274355:G:A	0.03902	A	G	0.2062	-0.0259	0.0125	36659	63137	0	0.5791	10	125274355	10	125274355	*	rs9422869	R	10	126962924	chr10:126962924	rs9422869	a	g	0.2009	0.0294	0.008	0.0002202	126962924	125274355	10	125274355	10	125274355	*	R	-2.072	3.675
chr15:41512496:C:T	0.1122	T	C	0.4542	0.0161	0.0102	36659	63137	0	0.9953	15	41512496	15	41512496	*	rs1077809	Y	15	41804694	chr15:41804694	rs1077809	t	c	0.4499	0.0401	0.0064	3.418e-10	41804694	41512496	15	41512496	15	41512496	*	Y	1.57843	6.26562
chr5:151900847:G:A	0.9078	A	G	0.3325	0.0012	0.0107	36659	63137	4	0.405	5	151900847	5	151900847	*	rs2964607	R	5	151280408	chr5:151280408	rs2964607	a	g	0.3401	0.0268	0.0067	6.349e-05	151280408	151900847	5	151900847	5	151900847	*	R	0.11215	4
chr18:22667917:C:G	0.4207	C	G	0.9432	-0.0182	0.0226	36659	63137	0	0.4623	18	22667917	18	22667917	*	rs117159914	S	18	20247880	chr18:20247880	rs117159914	c	g	0.9442	-0.0605	0.0143	2.468e-05	20247880	22667917	18	22667917	18	22667917	*	S	-0.80531	-4.23077
chr15:77609951:C:T	0.3448	T	C	0.6204	-0.0098	0.0104	36659	63137	0	0.9247	15	77609951	15	77609951	*	rs2867312	B	15	77902293	chr15:77902293	rs2867312	t	c	0.6241	-0.0437	0.0066	3.473e-11	77902293	77609951	15	77609951	15	77609951	*	B	-0.942308	-6.62121
chr4:1300580:C:T	0.2661	T	C	0.0265	-0.0351	0.0316	36659	63137	0	0.9084	4	1300580	4	1300580	*	rs12503555	Y	4	1294368	chr4:1294368	rs12503555	t	c	0.026	-0.0734	0.021	0.0004871	1294368	1300580	4	1300580	4	1300580	*	Y	-1.11076	-3.49524
chr14:91397795:C:T	0.02726	T	C	0.273	-0.0251	0.0114	36659	63137	17	0.2817	14	91397795	14	91397795	*	rs11628066	Y	14	91864139	chr14:91864139	rs11628066	t	c	0.2605	0.0287	0.0072	7.109e-05	91864139	91397795	14	91397795	14	91397795	*	Y	-2.20175	3.98611
chr12:123929551:C:T	0.5582	T	C	0.3486	-0.0062	0.0106	36659	63137	0	0.5177	12	123929551	12	123929551	*	rs3802999	Y	12	124414098	chr12:124414098	rs3802999	t	c	0.3344	-0.0298	0.0068	1.194e-05	124414098	123929551	12	123929551	12	123929551	*	Y	-0.584906	-4.38235
chr8:12787664:A:C	0.8449	A	C	0.7349	0.0023	0.012	36390	62462	0	0.9553	8	12787664	8	12787664	*	rs12056625	M	8	12645173	chr8:12645173	rs12056625	a	c	0.7167	-0.0336	0.0071	2.367e-06	12645173	12787664	8	12787664	8	12787664	*	M	0.191667	-4.73239
chr22:40581936:A:G	0.3713	A	G	0.8468	-0.0127	0.0142	36659	63137	0	0.723	22	40581936	22	40581936	*	rs133030	R	22	40977940	chr22:40977940	rs133030	a	g	0.8295	0.0374	0.0086	1.324e-05	40977940	40581936	22	40581936	22	40581936	*	R	-0.894366	4.34884
chr9:123337325:G:A	0.8719	A	G	0.4225	-0.0017	0.0104	36659	63137	0	0.6559	9	123337325	9	123337325	*	rs1891636	R	9	126099604	chr9:126099604	rs1891636	a	g	0.4364	-0.0272	0.0066	3.731e-05	126099604	123337325	9	123337325	9	123337325	*	R	-0.163462	-4.12121
chr8:115651695:G:A	0.4065	A	G	0.3196	-0.009	0.0108	36659	63137	0	0.7435	8	115651695	8	115651695	*	rs2737253	R	8	116663922	chr8:116663922	rs2737253	a	g	0.331	-0.0244	0.0068	0.0003368	116663922	115651695	8	115651695	8	115651695	*	R	-0.833333	-3.58824
chr6:15491159:A:T	0.07842	A	T	0.734	-0.0201	0.0114	36659	63137	0	0.699	6	15491159	6	15491159	*	rs7774429	W	6	15491390	chr6:15491390	rs7774429	a	t	0.7456	-0.0311	0.0073	2.202e-05	15491390	15491159	6	15491159	6	15491159	*	W	-1.76316	-4.26027
chr14:93435425:C:T	0.688	T	C	0.0969	-0.0069	0.0171	36390	62462	0	0.6602	14	93435425	14	93435425	*	rs58835753	Y	14	93901771	chr14:93901771	rs58835753	t	c	0.0941	-0.039	0.011	0.000389	93901771	93435425	14	93435425	14	93435425	*	Y	-0.403509	-3.54545
chr2:58912372:T:C	0.5726	T	C	0.8833	0.009	0.0159	36659	63137	12.4	0.3261	2	58912372	2	58912372	*	rs17049820	Y	2	59139507	chr2:59139507	rs17049820	t	c	0.8813	0.0415	0.0101	3.647e-05	59139507	58912372	2	58912372	2	58912372	*	Y	0.566038	4.10891
chr3:154355656:G:C	0.1386	C	G	0.8546	0.0218	0.0148	36659	63137	33.3	0.1326	3	154355656	3	154355656	*	rs2971446	S	3	154073445	chr3:154073445	rs2971446	c	g	0.8461	0.0322	0.0089	0.0002968	154073445	154355656	3	154355656	3	154355656	*	S	1.47297	3.61798
chr9:136406032:C:T	0.2941	T	C	0.0305	0.031	0.0295	36390	62462	5.3	0.3919	9	136406032	9	136406032	*	rs59257707	Y	9	139300484	chr9:139300484	rs59257707	t	c	0.0396	0.0676	0.0176	0.0001215	139300484	136406032	9	136406032	9	136406032	*	Y	1.05085	3.84091
chr8:10458660:G:A	0.107	A	G	0.2358	-0.0191	0.0118	36390	62462	0	0.5229	8	10458660	8	10458660	*	rs1986358	R	8	10316170	chr8:10316170	rs1986358	a	g	0.2388	0.0276	0.0075	0.0002511	10316170	10458660	8	10458660	8	10458660	*	R	-1.61864	3.68
chr8:109115132:C:T	0.7103	T	C	0.3432	0.0039	0.0106	36659	63137	0	0.6802	8	109115132	8	109115132	*	rs4734191	Y	8	110127361	chr8:110127361	rs4734191	t	c	0.3643	-0.0264	0.0066	6.274e-05	110127361	109115132	8	109115132	8	109115132	*	Y	0.367925	-4
chr6:20721352:C:A	0.5414	A	C	0.7834	-0.0075	0.0123	36659	63137	11.2	0.3375	6	20721352	6	20721352	*	rs9350273	M	6	20721583	chr6:20721583	rs9350273	a	c	0.7768	0.0417	0.0077	7.364e-08	20721583	20721352	6	20721352	6	20721352	*	M	-0.609756	5.41558
chr3:12209388:A:G	0.04623	A	G	0.8829	0.0312	0.0157	36659	63137	0	0.9508	3	12209388	3	12209388	*	rs13099882	V	3	12250888	chr3:12250888	rs13099882	a	g	0.8831	0.0822	0.0101	2.887e-16	12250888	12209388	3	12209388	3	12209388	*	V	1.98726	8.13861
chr1:149812331:C:T	0.833	T	C	0.0697	0.0044	0.0208	36659	63137	23.5	0.22	1	149812331	1	149812331	*	rs139776319	Y	1	149783886	chr1:149783886	rs139776319	t	c	0.0833	-0.0466	0.012	0.0001088	149783886	149812331	1	149812331	1	149812331	*	Y	0.211538	-3.88333
chr15:63761191:C:T	0.02699	T	C	0.3007	0.0243	0.011	36659	63137	15.8	0.2934	15	63761191	15	63761191	*	rs9672729	Y	15	64053390	chr15:64053390	rs9672729	t	c	0.3084	0.0348	0.0069	4.756e-07	64053390	63761191	15	63761191	15	63761191	*	Y	2.20909	5.04348
chr4:18108827:C:T	0.1579	T	C	0.228	-0.017	0.012	36659	63137	6.3	0.3839	4	18108827	4	18108827	*	rs4698215	Y	4	18110450	chr4:18110450	rs4698215	t	c	0.2181	-0.0325	0.0077	2.733e-05	18110450	18108827	4	18108827	4	18108827	*	Y	-1.41667	-4.22078
chr11:128346571:A:C	0.5727	A	C	0.3069	-0.0063	0.0111	36659	63137	25.7	0.1993	11	128346571	11	128346571	*	rs4937321	M	11	128216466	chr11:128216466	rs4937321	a	c	0.3057	0.0358	0.0069	2.211e-07	128216466	128346571	11	128346571	11	128346571	*	M	-0.567568	5.18841
chr4:95229969:G:C	0.706	C	G	0.3604	0.004	0.0105	36659	63137	0	0.7696	4	95229969	4	95229969	*	rs10856911	V	4	96151120	chr4:96151120	rs10856911	c	g	0.3793	0.0297	0.0067	9.327e-06	96151120	95229969	4	95229969	4	95229969	*	V	0.380952	4.43284
chr5:50241982:G:A	0.6104	A	G	0.6554	-0.0061	0.0119	36659	63137	50.3	0.02811	5	50241982	5	50241982	*	rs506817	R	5	49537816	chr5:49537816	rs506817	a	g	0.6862	-0.0255	0.0071	0.0003415	49537816	50241982	5	50241982	5	50241982	*	R	-0.512605	-3.59155
chr3:159907756:T:C	0.1176	T	C	0.8857	0.0249	0.0159	36659	63137	0	0.517	3	159907756	3	159907756	*	rs9872563	Y	3	159625545	chr3:159625545	rs9872563	t	c	0.8907	-0.0401	0.0104	0.0001095	159625545	159907756	3	159907756	3	159907756	*	Y	1.56604	-3.85577
chr2:105322780:C:T	0.08507	T	C	0.1211	-0.0269	0.0156	36659	63137	0	0.6225	2	105322780	2	105322780	*	rs4851057	Y	2	105939237	chr2:105939237	rs4851057	t	c	0.1229	0.0363	0.0097	0.0001931	105939237	105322780	2	105322780	2	105322780	*	Y	-1.72436	3.74227
chr11:34946780:C:T	0.4483	T	C	0.6748	-0.0082	0.0109	36659	63137	11.2	0.3376	11	34946780	11	34946780	*	rs496620	Y	11	34968327	chr11:34968327	rs496620	t	c	0.6934	-0.0313	0.007	8.126e-06	34968327	34946780	11	34946780	11	34946780	*	Y	-0.752294	-4.47143
chr2:27733614:C:T	0.0005954	T	C	0.2297	-0.041	0.0119	36659	63137	0	0.5009	2	27733614	2	27733614	*	rs12624148	Y	2	27956481	chr2:27956481	rs12624148	t	c	0.2384	0.0283	0.0075	0.000174	27956481	27733614	2	27733614	2	27733614	*	Y	-3.44538	3.77333
chr4:93986335:A:G	0.3781	A	G	0.4482	0.0089	0.0101	36659	63137	16.2	0.2897	4	93986335	4	93986335	*	rs1438383	R	4	94907486	chr4:94907486	rs1438383	a	g	0.4491	0.0274	0.0064	1.786e-05	94907486	93986335	4	93986335	4	93986335	*	R	0.881188	4.28125
chr3:23177120:C:T	0.6525	T	C	0.0872	-0.0081	0.0179	36659	63137	0	0.7039	3	23177120	3	23177120	*	rs6550739	Y	3	23218611	chr3:23218611	rs6550739	t	c	0.0843	-0.0824	0.0117	2.114e-12	23218611	23177120	3	23177120	3	23177120	*	Y	-0.452514	-7.04274
chr19:45657445:G:A	0.1908	A	G	0.3009	-0.0144	0.011	36659	63137	39	0.08859	19	45657445	19	45657445	*	rs10404527	R	19	46160703	chr19:46160703	rs10404527	a	g	0.2974	0.0637	0.007	1.081e-19	46160703	45657445	19	45657445	19	45657445	*	R	-1.30909	9.1
chr1:63654942:T:C	0.1389	T	C	0.81	-0.0191	0.0129	36659	63137	38.9	0.08978	1	63654942	1	63654942	*	rs12027168	Y	1	64120613	chr1:64120613	rs12027168	t	c	0.8047	0.0378	0.0081	2.751e-06	64120613	63654942	1	63654942	1	63654942	*	Y	-1.48062	4.66667
chr4:136048111:T:G	0.7138	T	G	0.5695	-0.0038	0.0103	36659	63137	0	0.9059	4	136048111	4	136048111	*	rs11941908	K	4	136969266	chr4:136969266	rs11941908	t	g	0.5683	-0.0272	0.0064	2.056e-05	136969266	136048111	4	136048111	4	136048111	*	K	-0.368932	-4.25
chr11:17400167:G:T	0.2472	T	G	0.2794	-0.013	0.0112	36659	63137	25.7	0.199	11	17400167	11	17400167	*	rs4148640	K	11	17421714	chr11:17421714	rs4148640	t	g	0.2706	-0.0423	0.0072	4.767e-09	17421714	17400167	11	17400167	11	17400167	*	K	-1.16071	-5.875
chr15:63653216:G:A	0.214	A	G	0.5434	-0.0126	0.0102	36659	63137	0	0.4771	15	63653216	15	63653216	*	rs7180358	R	15	63945415	chr15:63945415	rs7180358	a	g	0.5316	-0.0347	0.0064	5.54e-08	63945415	63653216	15	63653216	15	63653216	*	R	-1.23529	-5.42188
chr3:18661518:T:C	0.8551	T	C	0.4166	-0.0019	0.0102	36659	63137	0	0.8517	3	18661518	3	18661518	*	rs4458386	Y	3	18703010	chr3:18703010	rs4458386	t	c	0.3921	-0.0246	0.0065	0.0001509	18703010	18661518	3	18661518	3	18661518	*	Y	-0.186275	-3.78462
chr2:32424710:G:A	0.3286	A	G	0.3391	0.0105	0.0107	36659	63137	45.6	0.04894	2	32424710	2	32424710	*	rs176415	R	2	32649778	chr2:32649778	rs176415	a	g	0.3318	0.0249	0.0068	0.0002535	32649778	32424710	2	32424710	2	32424710	*	R	0.981308	3.66176
chr3:125155509:C:T	0.2735	T	C	0.2503	0.013	0.0118	36659	63137	0	0.8978	3	125155509	3	125155509	*	rs6785677	Y	3	124874353	chr3:124874353	rs6785677	t	c	0.2597	0.0325	0.0073	9.236e-06	124874353	125155509	3	125155509	3	125155509	*	Y	1.10169	4.45205
chr9:31250302:G:A	0.9197	A	G	0.7459	0.0012	0.0119	36659	63137	0	0.9484	9	31250302	9	31250302	*	rs7025105	R	9	31250300	chr9:31250300	rs7025105	a	g	0.7468	-0.0296	0.0073	5.376e-05	31250300	31250302	9	31250302	9	31250302	*	R	0.10084	-4.05479
chr10:122099209:T:C	0.6265	T	C	0.5469	0.0051	0.0105	36659	63137	0	0.6821	10	122099209	10	122099209	*	rs884147	Y	10	123858724	chr10:123858724	rs884147	t	c	0.5243	0.0241	0.0065	0.0002052	123858724	122099209	10	122099209	10	122099209	*	Y	0.485714	3.70769
chr2:148661130:C:T	0.9051	T	C	0.0269	-0.0037	0.0314	36659	63137	21.9	0.2349	2	148661130	2	148661130	*	rs115892049	Y	2	149418699	chr2:149418699	rs115892049	t	c	0.0294	0.0669	0.019	0.0004154	149418699	148661130	2	148661130	2	148661130	*	Y	-0.117834	3.52105
chr5:65479425:T:C	0.9181	T	C	0.9436	-0.0023	0.022	36659	63137	0	0.5537	5	65479425	5	65479425	*	rs4700681	Y	5	64775252	chr5:64775252	rs4700681	t	c	0.9375	-0.0493	0.0135	0.0002622	64775252	65479425	5	65479425	5	65479425	*	Y	-0.104545	-3.65185
chr5:102726539:A:T	0.6492	A	T	0.5613	0.0046	0.0102	36659	63137	27	0.1874	5	102726539	5	102726539	*	rs258256	W	5	102062243	chr5:102062243	rs258256	a	t	0.5577	-0.0323	0.0066	9.745e-07	102062243	102726539	5	102726539	5	102726539	*	W	0.45098	-4.89394
chr20:21400483:C:T	0.9346	T	C	0.104	0.0013	0.0165	36659	63137	34.4	0.1231	20	21400483	20	21400483	*	rs1409818	Y	20	21381121	chr20:21381121	rs1409818	t	c	0.1015	0.0422	0.0106	6.592e-05	21381121	21400483	20	21400483	20	21400483	*	Y	0.0787879	3.98113
chr3:152764221:G:A	0.3129	A	G	0.0491	0.024	0.0237	36659	63137	7.3	0.3746	3	152764221	3	152764221	*	rs79943559	R	3	152482010	chr3:152482010	rs79943559	a	g	0.0588	-0.0779	0.0144	6.991e-08	152482010	152764221	3	152764221	3	152764221	*	R	1.01266	-5.40972
chr3:12831746:G:A	0.4271	A	G	0.0533	-0.0182	0.0229	36659	63137	0.5	0.4359	3	12831746	3	12831746	*	rs78652507	R	3	12873245	chr3:12873245	rs78652507	a	g	0.0632	0.0504	0.0135	0.0001903	12873245	12831746	3	12831746	3	12831746	*	R	-0.79476	3.73333
chr7:28168165:G:A	0.3397	A	G	0.1523	0.0134	0.0141	36659	63137	32.6	0.1378	7	28168165	7	28168165	*	rs150231034	R	7	28207784	chr7:28207784	rs150231034	a	g	0.1562	0.0393	0.0088	7.879e-06	28207784	28168165	7	28168165	7	28168165	*	R	0.950355	4.46591
chr17:45912543:A:G	4.99e-08	A	G	0.77	0.0663	0.0122	36659	63137	53.4	0.01823	17	45912543	17	45912543	*	rs78209533	R	17	43989909	chr17:43989909	rs78209533	a	g	0.7878	-0.0198	0.008	0.01284	43989909	45912543	17	45912543	17	45912543	*	R	5.43443	-2.475
chr7:122342855:T:G	0.9144	T	G	0.8484	-0.0015	0.0141	36659	63137	44.5	0.05472	7	122342855	7	122342855	*	rs886497	K	7	121982909	chr7:121982909	rs886497	t	g	0.8471	-0.0355	0.0088	5.428e-05	121982909	122342855	7	122342855	7	122342855	*	K	-0.106383	-4.03409
chr1:45660118:C:A	0.92	A	C	0.2917	-0.0011	0.011	36659	63137	0	0.9801	1	45660118	1	45660118	*	rs3811435	M	1	46125790	chr1:46125790	rs3811435	a	c	0.2949	-0.0266	0.007	0.0001495	46125790	45660118	1	45660118	1	45660118	*	M	-0.1	-3.8
chr14:91500264:G:A	0.02805	A	G	0.3467	0.0232	0.0106	36659	63137	43.6	0.05959	14	91500264	14	91500264	*	rs61990500	R	14	91966608	chr14:91966608	rs61990500	a	g	0.3424	-0.0248	0.0068	0.0002684	91966608	91500264	14	91500264	14	91500264	*	R	2.18868	-3.64706
chr1:39683843:A:G	0.3046	A	G	0.1983	0.0132	0.0129	36659	63137	0	0.786	1	39683843	1	39683843	*	rs784633	R	1	40149515	chr1:40149515	rs784633	a	g	0.2017	-0.0292	0.008	0.000243	40149515	39683843	1	39683843	1	39683843	*	R	1.02326	-3.65
chr16:75192544:G:A	0.9764	A	G	0.0349	-0.0008	0.0285	36659	63137	0	0.6503	16	75192544	16	75192544	*	rs116986260	R	16	75226442	chr16:75226442	rs116986260	a	g	0.0276	-0.0739	0.0206	0.0003399	75226442	75192544	16	75192544	16	75192544	*	R	-0.0280702	-3.58738
chr13:93998694:A:T	0.597	A	T	0.6854	-0.0058	0.0109	36659	63137	0	0.6199	13	93998694	13	93998694	*	rs12871381	W	13	94650948	chr13:94650948	rs12871381	a	t	0.6822	0.0252	0.0069	0.0002656	94650948	93998694	13	93998694	13	93998694	*	W	-0.53211	3.65217
chr17:39634118:G:A	0.00823	A	G	0.7613	0.0318	0.012	36659	63137	0	0.7949	17	39634118	17	39634118	*	rs907094	R	17	37790371	chr17:37790371	rs907094	a	g	0.7841	-0.0276	0.0079	0.0004402	37790371	39634118	17	39634118	17	39634118	*	R	2.65	-3.49367
chr22:46241375:T:C	0.4988	T	C	0.8894	0.0108	0.016	36659	63137	0	0.5969	22	46241375	22	46241375	*	rs41371446	Y	22	46637272	chr22:46637272	rs41371446	t	c	0.892	-0.0503	0.0103	9.48e-07	46637272	46241375	22	46241375	22	46241375	*	Y	0.675	-4.8835
chr12:120997624:G:A	0.6031	A	G	0.2969	-0.0057	0.011	36659	63137	38.5	0.09228	12	120997624	12	120997624	*	rs2464196	R	12	121435427	chr12:121435427	rs2464196	a	g	0.2977	0.038	0.007	6.064e-08	121435427	120997624	12	120997624	12	120997624	*	R	-0.518182	5.42857
chr1:84012538:T:C	0.5851	T	C	0.2764	0.0062	0.0114	36659	63137	0	0.8162	1	84012538	1	84012538	*	rs667304	Y	1	84478221	chr1:84478221	rs667304	t	c	0.2735	-0.028	0.0071	8.399e-05	84478221	84012538	1	84012538	1	84012538	*	Y	0.54386	-3.94366
chr4:51954743:T:A	0.2482	A	T	0.2507	-0.0136	0.0118	36659	63137	7.9	0.3691	4	51954743	4	51954743	*	rs11730339	W	4	52820909	chr4:52820909	rs11730339	a	t	0.2797	0.0345	0.0071	1.262e-06	52820909	51954743	4	51954743	4	51954743	*	W	-1.15254	4.85915
chr18:65771905:T:G	0.8727	T	G	0.6894	-0.0017	0.0109	36659	63137	0	0.6783	18	65771905	18	65771905	*	rs8092259	K	18	63439141	chr18:63439141	rs8092259	t	g	0.6988	-0.0294	0.0069	2.095e-05	63439141	65771905	18	65771905	18	65771905	*	K	-0.155963	-4.26087
chr2:43247156:C:T	0.2478	T	C	0.1888	-0.015	0.013	36659	63137	0	0.9054	2	43247156	2	43247156	*	rs11685054	Y	2	43474295	chr2:43474295	rs11685054	t	c	0.1998	-0.0566	0.0081	2.21e-12	43474295	43247156	2	43247156	2	43247156	*	Y	-1.15385	-6.98765
chr15:40159803:G:A	0.7056	A	G	0.4898	-0.0039	0.0102	36659	63137	2.2	0.4208	15	40159803	15	40159803	*	rs1031964	R	15	40452004	chr15:40452004	rs1031964	a	g	0.5053	0.0275	0.0064	1.664e-05	40452004	40159803	15	40159803	15	40159803	*	R	-0.382353	4.29688
chr17:45900336:C:T	4.997e-08	T	C	0.23	-0.0662	0.0121	36659	63137	53.4	0.01822	17	45900336	17	45900336	*	rs1864324	Y	17	43977702	chr17:43977702	rs1864324	t	c	0.2123	0.0197	0.008	0.0133	43977702	45900336	17	45900336	17	45900336	*	Y	-5.47107	2.4625
chr15:49394220:G:A	0.1716	A	G	0.2152	0.0167	0.0122	36659	63137	13.7	0.3133	15	49394220	15	49394220	*	rs17477722	R	15	49686417	chr15:49686417	rs17477722	a	g	0.2096	-0.0307	0.0079	9.249e-05	49686417	49394220	15	49394220	15	49394220	*	R	1.36885	-3.88608
chr15:49314101:A:G	0.1729	A	G	0.7899	-0.017	0.0125	36659	63137	24.5	0.2107	15	49314101	15	49314101	*	rs11632038	R	15	49606298	chr15:49606298	rs11632038	a	g	0.7924	0.0308	0.008	0.0001086	49606298	49314101	15	49314101	15	49314101	*	R	-1.36	3.85
chr13:54041278:G:A	0.2501	A	G	0.0033	-0.1115	0.0969	35451	58886	3.2	0.4013	13	54041278	13	54041278	*	rs180933687	R	13	54615413	chr13:54615413	rs180933687	a	g	0.0031	0.2433	0.0695	0.000466	54615413	54041278	13	54041278	13	54041278	*	R	-1.15067	3.50072
chr8:11117407:C:T	0.1426	T	C	0.4506	0.0149	0.0102	36390	62462	4.2	0.4014	8	11117407	8	11117407	*	rs10087081	Y	8	10974917	chr8:10974917	rs10087081	t	c	0.4647	-0.032	0.0065	8.245e-07	10974917	11117407	8	11117407	8	11117407	*	Y	1.46078	-4.92308
chr17:46136728:A:G	2.917e-08	A	G	0.7716	0.0682	0.0123	36659	63137	55.3	0.01321	17	46136728	17	46136728	*	rs2696604	R	17	44214094	chr17:44214094	rs536077496	a	g	0.7874	-0.0205	0.008	0.009989	44214094	46136728	17	46136728	17	46136728	*	R	5.54472	-2.5625
chr17:81661535:G:C	0.06802	C	G	0.1426	-0.0275	0.0151	36659	63137	15.1	0.2998	17	81661535	17	81661535	*	rs137983876	S	17	79628565	chr17:79628565	rs137983876	c	g	0.1409	0.0346	0.0092	0.0001732	79628565	81661535	17	81661535	17	81661535	*	S	-1.82119	3.76087
chr17:4204768:G:C	0.36	C	G	0.5642	0.0094	0.0103	36659	63137	20.9	0.2441	17	4204768	17	4204768	*	rs35103069	S	17	4108063	chr17:4108063	rs35103069	c	g	0.5691	-0.0272	0.0065	2.789e-05	4108063	4204768	17	4204768	17	4204768	*	S	0.912621	-4.18462
chr5:45690085:A:G	0.1215	A	G	0.5884	-0.0159	0.0102	36659	63137	0	0.511	5	45690085	5	45690085	*	rs35381866	R	5	45690187	chr5:45690187	rs35381866	a	g	0.5849	-0.0253	0.0065	9.724e-05	45690187	45690085	5	45690085	5	45690085	*	R	-1.55882	-3.89231
chr1:235440026:A:G	0.6284	A	G	0.4535	0.005	0.0103	36659	63137	0	0.9923	1	235440026	1	235440026	*	rs6429089	R	1	235603341	chr1:235603341	rs6429089	a	g	0.4606	-0.0229	0.0065	0.0004192	235603341	235440026	1	235440026	1	235440026	*	R	0.485437	-3.52308
chr5:72898124:T:C	0.199	T	C	0.8423	-0.0179	0.0139	36659	63137	10.4	0.3454	5	72898124	5	72898124	*	rs10942495	Y	5	72193951	chr5:72193951	rs10942495	t	c	0.8354	-0.0337	0.0086	8.667e-05	72193951	72898124	5	72898124	5	72898124	*	Y	-1.28777	-3.9186
chr6:154072545:T:C	0.01292	T	C	0.8262	-0.0327	0.0132	36659	63137	23	0.224	6	154072545	6	154072545	*	rs3778151	Y	6	154393680	chr6:154393680	rs3778151	t	c	0.8301	-0.0385	0.0085	5.636e-06	154393680	154072545	6	154072545	6	154072545	*	Y	-2.47727	-4.52941
chr15:77158622:C:T	0.8305	T	C	0.3692	0.0022	0.0105	36659	63137	0	0.8109	15	77158622	15	77158622	*	rs12909704	Y	15	77450964	chr15:77450964	rs12909704	t	c	0.3671	0.0274	0.0066	3.269e-05	77450964	77158622	15	77158622	15	77158622	*	Y	0.209524	4.15152
chr12:71097725:C:T	0.8586	T	C	0.4251	0.0018	0.0102	36659	63137	29.3	0.1663	12	71097725	12	71097725	*	rs11178602	Y	12	71491505	chr12:71491505	rs11178602	t	c	0.4198	0.0461	0.0065	1.234e-12	71491505	71097725	12	71097725	12	71097725	*	Y	0.176471	7.09231
chr14:77423203:C:T	0.003721	T	C	0.1902	-0.0373	0.0128	36659	63137	50.5	0.02743	14	77423203	14	77423203	*	rs11846861	Y	14	77889546	chr14:77889546	rs11846861	t	c	0.1821	-0.0288	0.0083	0.000498	77889546	77423203	14	77423203	14	77423203	*	Y	-2.91406	-3.46988
chr5:118666957:C:T	0.9282	T	C	0.1967	0.0011	0.0126	36659	63137	0	0.785	5	118666957	5	118666957	*	rs7717751	Y	5	118002652	chr5:118002652	rs7717751	t	c	0.2065	0.0277	0.0079	0.0004196	118002652	118666957	5	118666957	5	118666957	*	Y	0.0873016	3.50633
chr3:23234767:T:C	0.1355	T	C	0.9691	-0.0435	0.0291	36659	63137	0	0.8158	3	23234767	3	23234767	*	rs76790740	Y	3	23276258	chr3:23276258	rs76790740	t	c	0.9646	-0.1086	0.0175	5.267e-10	23276258	23234767	3	23234767	3	23234767	*	Y	-1.49485	-6.20571
chr6:31117423:A:G	0.01635	A	G	0.2672	0.0272	0.0113	36390	62462	0	0.6167	6	31117423	6	31117423	*	rs3132553	R	6	31085200	chr6:31085200	rs386580037	a	g	0.2747	-0.0292	0.0072	5.304e-05	31085200	31117423	6	31117423	6	31117423	*	R	2.40708	-4.05556
chr12:21673288:A:G	0.5306	A	G	0.735	0.0072	0.0115	36659	63137	0	0.6622	12	21673288	12	21673288	*	rs34031159	R	12	21826222	chr12:21826222	rs34031159	a	g	0.7257	0.0333	0.0071	2.909e-06	21826222	21673288	12	21673288	12	21673288	*	R	0.626087	4.69014
chr9:126701334:C:T	0.658	T	C	0.4372	-0.0045	0.0102	36659	63137	0	0.5035	9	126701334	9	126701334	*	rs3906146	Y	9	129463613	chr9:129463613	rs3906146	t	c	0.4539	0.0233	0.0065	0.0003316	129463613	126701334	9	126701334	9	126701334	*	Y	-0.441176	3.58462
chr2:59361292:T:G	0.4298	T	G	0.6273	-0.0083	0.0105	36659	63137	0	0.9006	2	59361292	2	59361292	*	rs11125791	K	2	59588427	chr2:59588427	rs11125791	t	g	0.6212	-0.0253	0.0066	0.0001253	59588427	59361292	2	59361292	2	59361292	*	K	-0.790476	-3.83333
chr10:92571382:T:C	0.3259	T	C	0.6532	0.0104	0.0106	36659	63137	29.8	0.1625	10	92571382	10	92571382	*	rs4304670	Y	10	94331139	chr10:94331139	rs4304670	t	c	0.6334	-0.0324	0.0066	9.021e-07	94331139	92571382	10	92571382	10	92571382	*	Y	0.981132	-4.90909
chr1:57805337:T:G	0.001022	T	G	0.8345	0.0449	0.0137	36659	63137	0	0.8147	1	57805337	1	57805337	*	rs11207110	K	1	58271009	chr1:58271009	rs11207110	t	g	0.8187	-0.0289	0.0083	0.000476	58271009	57805337	1	57805337	1	57805337	*	K	3.27737	-3.48193
chr7:140763497:T:C	0.3014	T	C	0.9254	-0.02	0.0193	36659	63137	34.5	0.1223	7	140763497	7	140763497	*	rs62487911	Y	7	140463297	chr7:140463297	rs62487911	t	c	0.9275	-0.0472	0.0123	0.0001167	140463297	140763497	7	140763497	7	140763497	*	Y	-1.03627	-3.8374
chr9:123194182:A:G	0.1934	A	G	0.8636	-0.0191	0.0147	36659	63137	36.4	0.1078	9	123194182	9	123194182	*	rs10818789	R	9	125956461	chr9:125956461	rs10818789	a	g	0.8573	0.0469	0.0092	3.577e-07	125956461	123194182	9	123194182	9	123194182	*	R	-1.29932	5.09783
chr8:123519415:G:A	0.06182	A	G	0.0959	0.0322	0.0172	36659	63137	0	0.9612	8	123519415	8	123519415	*	rs80118933	R	8	124531655	chr8:124531655	rs80118933	a	g	0.1042	0.0366	0.0105	0.000473	124531655	123519415	8	123519415	8	123519415	*	R	1.87209	3.48571
chr12:33276357:G:T	0.1726	T	G	0.0374	-0.037	0.0271	36659	63137	35.2	0.1169	12	33276357	12	33276357	*	rs67139562	D	12	33429292	chr12:33429292	rs67139562	t	g	0.032	0.0819	0.0193	2.126e-05	33429292	33276357	12	33276357	12	33276357	*	D	-1.36531	4.24352
chr9:94547980:T:C	0.04476	T	C	0.912	-0.0359	0.0179	36659	63137	0	0.9513	9	94547980	9	94547980	*	rs113476225	Y	9	97310262	chr9:97310262	rs113476225	t	c	0.9166	0.0419	0.0117	0.0003528	97310262	94547980	9	94547980	9	94547980	*	Y	-2.00559	3.5812
chr12:120987058:A:G	0.376	A	G	0.3908	-0.0091	0.0103	36659	63137	6.6	0.3813	12	120987058	12	120987058	*	rs7310409	R	12	121424861	chr12:121424861	rs7310409	a	g	0.3854	0.034	0.0066	2.544e-07	121424861	120987058	12	120987058	12	120987058	*	R	-0.883495	5.15152
chr1:45991001:G:A	0.5989	A	G	0.2869	-0.0058	0.0111	36659	63137	0	0.8828	1	45991001	1	45991001	*	rs11211244	R	1	46456673	chr1:46456673	rs11211244	a	g	0.2887	-0.0286	0.007	4.563e-05	46456673	45991001	1	45991001	1	45991001	*	R	-0.522523	-4.08571
chr8:10855435:G:T	0.2969	T	G	0.5721	0.0106	0.0102	36390	62462	0	0.6407	8	10855435	8	10855435	*	rs877116	K	8	10712945	chr8:10712945	rs877116	t	g	0.5852	-0.0371	0.0066	1.861e-08	10712945	10855435	8	10855435	8	10855435	*	K	1.03922	-5.62121
chr10:87855427:C:A	0.3554	A	C	0.178	0.0122	0.0132	36659	63137	11.5	0.3349	10	87855427	10	87855427	*	rs11202588	M	10	89615184	chr10:89615184	rs11202588	a	c	0.2003	0.0342	0.008	1.724e-05	89615184	87855427	10	87855427	10	87855427	*	M	0.924242	4.275
chr4:90361557:A:G	0.7424	A	G	0.7431	0.0038	0.0115	36659	63137	0	0.9747	4	90361557	4	90361557	*	rs4399947	R	4	91282708	chr4:91282708	rs4399947	a	g	0.7434	-0.0275	0.0073	0.0001753	91282708	90361557	4	90361557	4	90361557	*	R	0.330435	-3.76712
chr10:7316517:G:C	0.343	C	G	0.0111	0.0477	0.0503	35862	55951	0	0.7065	10	7316517	10	7316517	*	rs117987556	V	10	7358479	chr10:7358479	rs117987556	c	g	0.0083	0.1472	0.0395	0.0001921	7358479	7316517	10	7316517	10	7316517	*	V	0.94831	3.72658
chr2:86439232:C:T	0.135	T	C	0.748	-0.0175	0.0117	36659	63137	0	0.6394	2	86439232	2	86439232	*	rs7598058	Y	2	86666355	chr2:86666355	rs7598058	t	c	0.7593	-0.031	0.0074	3.045e-05	86666355	86439232	2	86439232	2	86439232	*	Y	-1.49573	-4.18919
chr11:43781704:G:A	0.2554	A	G	0.6879	-0.0125	0.011	36659	63137	0	0.8094	11	43781704	11	43781704	*	rs4755741	R	11	43803254	chr11:43803254	rs4755741	a	g	0.6988	-0.0487	0.0069	1.823e-12	43803254	43781704	11	43781704	11	43781704	*	R	-1.13636	-7.05797
chr11:47868869:A:T	0.001381	A	T	0.5285	-0.0322	0.0101	36659	63137	0	0.9283	11	47868869	11	47868869	*	rs7941399	W	11	47890421	chr11:47890421	rs7941399	a	t	0.5543	0.0302	0.0064	2.262e-06	47890421	47868869	11	47868869	11	47868869	*	W	-3.18812	4.71875
chr17:67394529:A:G	0.6678	A	G	0.6315	0.0046	0.0107	36659	63137	0	0.7526	17	67394529	17	67394529	*	rs7210770	R	17	65390645	chr17:65390645	rs7210770	a	g	0.5998	0.0241	0.0066	0.0002586	65390645	67394529	17	67394529	17	67394529	*	R	0.429907	3.65152
chr9:136386860:C:G	0.3568	C	G	0.7532	0.0108	0.0117	36659	63137	0	0.6983	9	136386860	9	136386860	*	rs11145826	S	9	139281312	chr9:139281312	rs11145826	c	g	0.7487	0.0283	0.0077	0.0002596	139281312	136386860	9	136386860	9	136386860	*	S	0.923077	3.67532
chr3:18744558:A:T	0.3146	A	T	0.3007	-0.0111	0.0111	36659	63137	0	0.5833	3	18744558	3	18744558	*	rs4315696	W	3	18786050	chr3:18786050	rs4315696	a	t	0.2899	-0.026	0.007	0.0002103	18786050	18744558	3	18744558	3	18744558	*	W	-1	-3.71429
chr15:62095859:A:G	0.1133	A	G	0.7849	-0.0195	0.0123	36659	63137	41.6	0.07142	15	62095859	15	62095859	*	rs4775462	R	15	62388058	chr15:62388058	rs4775462	a	g	0.7921	0.0321	0.0079	4.355e-05	62388058	62095859	15	62095859	15	62095859	*	R	-1.58537	4.06329
chr5:44932032:A:G	0.5728	A	G	0.3699	0.0059	0.0105	36659	63137	0	0.7983	5	44932032	5	44932032	*	rs10073945	R	5	44932134	chr5:44932134	rs10073945	a	g	0.3762	0.0369	0.0066	2.218e-08	44932134	44932032	5	44932032	5	44932032	*	R	0.561905	5.59091
chr6:30859377:A:G	0.556	A	G	0.4203	-0.0062	0.0105	35084	55762	3.9	0.3999	6	30859377	6	30859377	*	rs3131029	R	6	30827154	chr6:30827154	rs3131029	a	g	0.4148	-0.0283	0.0065	1.304e-05	30827154	30859377	6	30859377	6	30859377	*	R	-0.590476	-4.35385
chr10:113025665:G:A	0.7006	A	G	0.312	0.0042	0.0109	36659	63137	0	0.4441	10	113025665	10	113025665	*	rs7074440	R	10	114785424	chr10:114785424	rs7074440	a	g	0.299	0.2963	0.0069	0	114785424	113025665	10	113025665	10	113025665	*	R	0.385321	42.942
chr11:50458831:C:T	0.0009934	T	C	0.0894	0.0587	0.0178	36659	63137	23.5	0.2193	11	50458831	11	50458831	*	rs112236323	Y	11	50418002	chr11:50418002	rs112236323	t	c	0.0914	0.0487	0.0111	1.144e-05	50418002	50458831	11	50458831	11	50458831	*	Y	3.29775	4.38739
chr7:150837099:T:C	0.4072	T	C	0.7703	-0.0099	0.012	36659	63137	0	0.7718	7	150837099	7	150837099	*	rs10236835	Y	7	150534187	chr7:150534187	rs10236835	t	c	0.7642	-0.0361	0.0075	1.679e-06	150534187	150837099	7	150837099	7	150837099	*	Y	-0.825	-4.81333
chr2:119540655:C:T	0.8417	T	C	0.5089	0.002	0.0102	36659	63137	54.4	0.01545	2	119540655	2	119540655	*	rs2587653	Y	2	120298231	chr2:120298231	rs2587653	t	c	0.5107	0.0234	0.0064	0.0002485	120298231	119540655	2	119540655	2	119540655	*	Y	0.196078	3.65625
chr5:134077018:G:C	0.09243	C	G	0.7298	0.0194	0.0115	36659	63137	0	0.8209	5	134077018	5	134077018	*	rs2432264	S	5	133412709	chr5:133412709	rs2432264	c	g	0.7289	0.0255	0.0072	0.0004161	133412709	134077018	5	134077018	5	134077018	*	S	1.68696	3.54167
chr16:69913933:G:A	0.9603	A	G	0.6711	-0.0005	0.0109	36659	63137	0	0.6471	16	69913933	16	69913933	*	rs7196525	R	16	69947836	chr16:69947836	rs7196525	a	g	0.665	0.0294	0.0068	1.561e-05	69947836	69913933	16	69913933	16	69913933	*	R	-0.0458716	4.32353
chr18:60205756:A:G	0.008151	A	G	0.7428	0.0305	0.0115	36659	63137	0	0.5488	18	60205756	18	60205756	*	rs12955983	R	18	57872989	chr18:57872989	rs12955983	a	g	0.7329	-0.0528	0.0072	2.701e-13	57872989	60205756	18	60205756	18	60205756	*	R	2.65217	-7.33333
chr5:79173400:A:T	0.8881	A	T	0.6582	-0.0015	0.0106	36659	63137	0	0.5121	5	79173400	5	79173400	*	rs10069036	W	5	78469223	chr5:78469223	rs10069036	a	t	0.644	0.0422	0.0067	3.023e-10	78469223	79173400	5	79173400	5	79173400	*	W	-0.141509	6.29851
chr3:132067750:C:A	0.7824	A	C	0.3987	-0.0028	0.0103	36659	63137	9.2	0.3566	3	132067750	3	132067750	*	rs2951398	M	3	131786594	chr3:131786594	rs2951398	a	c	0.4124	-0.0224	0.0064	0.0004528	131786594	132067750	3	132067750	3	132067750	*	M	-0.271845	-3.5
chr4:34389353:A:C	0.464	A	C	0.9001	0.0124	0.0169	36659	63137	0	0.8786	4	34389353	4	34389353	*	rs10023865	M	4	34390975	chr4:34390975	rs10023865	a	c	0.9008	-0.0418	0.0107	9.078e-05	34390975	34389353	4	34389353	4	34389353	*	M	0.733728	-3.90654
chr4:136169678:T:A	0.5894	A	T	0.2939	-0.006	0.0111	36659	63137	0	0.8744	4	136169678	4	136169678	*	rs10008378	W	4	137090833	chr4:137090833	rs10008378	a	t	0.3067	0.0333	0.0069	1.444e-06	137090833	136169678	4	136169678	4	136169678	*	W	-0.540541	4.82609
chr20:15504503:C:T	0.9119	T	C	0.7076	0.0013	0.0114	36294	57031	0	0.7177	20	15504503	20	15504503	*	rs6079855	H	20	15485148	chr20:15485148	rs6079855	t	c	0.7088	0.0282	0.0071	7.47e-05	15485148	15504503	20	15504503	20	15504503	*	H	0.114035	3.97183
chr6:51064266:G:A	0.998	A	G	0.346	0	0.0106	36659	63137	0	0.696	6	51064266	6	51064266	*	rs7771126	R	6	51031979	chr6:51031979	rs7771126	a	g	0.3692	0.0233	0.0066	0.0004119	51031979	51064266	6	51064266	6	51064266	*	R	0	3.5303
chr17:17988467:A:G	0.4805	A	G	0.6685	0.0076	0.0107	36659	63137	25.6	0.2001	17	17988467	17	17988467	*	rs7207821	R	17	17891781	chr17:17891781	rs7207821	a	g	0.6822	-0.0314	0.0068	3.954e-06	17891781	17988467	17	17988467	17	17988467	*	R	0.71028	-4.61765
chr3:154251057:T:C	0.1576	T	C	0.141	-0.0211	0.0149	36659	63137	34.1	0.1258	3	154251057	3	154251057	*	rs355753	Y	3	153968846	chr3:153968846	rs355753	t	c	0.1498	-0.0328	0.009	0.0002698	153968846	154251057	3	154251057	3	154251057	*	Y	-1.41611	-3.64444
chr3:12200240:A:G	0.8916	A	G	0.0975	0.0024	0.0174	36659	63137	24.5	0.2107	3	12200240	3	12200240	*	rs6764870	R	3	12241740	chr3:12241740	rs6764870	a	g	0.0989	0.045	0.0107	2.513e-05	12241740	12200240	3	12200240	3	12200240	*	R	0.137931	4.20561
chr17:3938272:G:A	0.8798	A	G	0.1854	-0.002	0.0132	36659	63137	0	0.9156	17	3938272	17	3938272	*	rs58055949	R	17	3841566	chr17:3841566	rs58055949	a	g	0.1817	-0.0359	0.0085	2.305e-05	3841566	3938272	17	3938272	17	3938272	*	R	-0.151515	-4.22353
chr6:7233939:G:A	0.9568	A	G	0.114	0.0009	0.0159	36659	63137	0	0.8167	6	7233939	6	7233939	*	rs72818919	R	6	7234172	chr6:7234172	rs72818919	a	g	0.1066	0.0387	0.0104	0.0001888	7234172	7233939	6	7233939	6	7233939	*	R	0.0566038	3.72115
chr4:94215479:G:C	0.9911	C	G	0.2759	0.0001	0.0113	36659	63137	9.2	0.3565	4	94215479	4	94215479	*	rs28696050	S	4	95136630	chr4:95136630	rs28696050	c	g	0.2825	-0.0292	0.0071	4.109e-05	95136630	94215479	4	94215479	4	94215479	*	S	0.00884956	-4.11268
chr12:21704475:G:T	0.3837	T	G	0.2698	-0.01	0.0114	36659	63137	3.5	0.4093	12	21704475	12	21704475	*	rs11046170	D	12	21857409	chr12:21857409	rs11046170	t	g	0.2755	-0.0331	0.0072	4.613e-06	21857409	21704475	12	21704475	12	21704475	*	D	-0.877193	-4.59722
chr8:11155515:C:A	0.2648	A	C	0.3665	0.0118	0.0105	36390	62462	43.7	0.06734	8	11155515	8	11155515	*	rs4642600	M	8	11013025	chr8:11013025	rs4642600	a	c	0.3906	-0.0361	0.0066	4.43e-08	11013025	11155515	8	11155515	8	11155515	*	M	1.12381	-5.4697
chr9:31201170:C:A	0.9011	A	C	0.7446	-0.0015	0.0118	36659	63137	0	0.9681	9	31201170	9	31201170	*	rs1591204	M	9	31201168	chr9:31201168	rs1591204	a	c	0.7459	-0.0281	0.0073	0.0001261	31201168	31201170	9	31201170	9	31201170	*	M	-0.127119	-3.84932
chr12:120819287:T:C	0.4974	T	C	0.9479	-0.0158	0.0232	36659	63137	1.3	0.4289	12	120819287	12	120819287	*	rs73229142	Y	12	121257090	chr12:121257090	rs73229142	t	c	0.9417	0.0781	0.0148	1.222e-07	121257090	120819287	12	120819287	12	120819287	*	Y	-0.681034	5.27703
chr8:9424444:G:A	0.4977	A	G	0.0463	0.0167	0.0246	36390	62462	25.7	0.207	8	9424444	8	9424444	*	rs34542930	R	8	9281954	chr8:9281954	rs34542930	a	g	0.0466	0.0605	0.0152	6.747e-05	9281954	9424444	8	9424444	8	9424444	*	R	0.678862	3.98026
chr5:72958395:G:T	0.1357	T	G	0.1586	0.0206	0.0138	36659	63137	6.2	0.3845	5	72958395	5	72958395	*	rs11738431	K	5	72254222	chr5:72254222	rs11738431	t	g	0.1655	0.0336	0.0086	9.096e-05	72254222	72958395	5	72958395	5	72958395	*	K	1.49275	3.90698
chr8:8744934:A:C	0.9038	A	C	0.8261	-0.0016	0.0134	36390	62462	21.2	0.2482	8	8744934	8	8744934	*	rs28693594	M	8	8602444	chr8:8602444	rs28693594	a	c	0.8291	0.0371	0.0086	1.552e-05	8602444	8744934	8	8744934	8	8744934	*	M	-0.119403	4.31395
chr2:164948150:C:T	0.5008	T	C	0.4231	0.0068	0.0102	36659	63137	23.9	0.216	2	164948150	2	164948150	*	rs1869543	Y	2	165804660	chr2:165804660	rs1869543	t	c	0.4145	0.0281	0.0065	1.5e-05	165804660	164948150	2	164948150	2	164948150	*	Y	0.666667	4.32308
chr17:48094288:T:G	0.3123	T	G	0.2287	0.0122	0.012	36659	63137	0	0.8063	17	48094288	17	48094288	*	rs8075500	K	17	46171650	chr17:46171650	rs8075500	t	g	0.2138	-0.0331	0.0077	1.937e-05	46171650	48094288	17	48094288	17	48094288	*	K	1.01667	-4.2987
chr7:112203281:C:G	0.5689	C	G	0.2488	-0.0068	0.012	36659	63137	0	0.8676	7	112203281	7	112203281	*	rs12537746	S	7	111843336	chr7:111843336	rs12537746	c	g	0.2347	0.0304	0.0075	5.516e-05	111843336	112203281	7	112203281	7	112203281	*	S	-0.566667	4.05333
chr12:71004008:C:T	0.5958	T	C	0.4552	0.0054	0.0101	36659	63137	33.5	0.1305	12	71004008	12	71004008	*	rs6581982	Y	12	71397788	chr12:71397788	rs6581982	t	c	0.4703	-0.0331	0.0064	2.189e-07	71397788	71004008	12	71004008	12	71004008	*	Y	0.534653	-5.17187
chr11:27726946:C:A	0.03615	A	C	0.1922	0.0268	0.0128	36659	63137	3.8	0.4062	11	27726946	11	27726946	*	rs17309930	M	11	27748493	chr11:27748493	rs17309930	a	c	0.2039	0.0279	0.008	0.0004546	27748493	27726946	11	27726946	11	27726946	*	M	2.09375	3.4875
chr4:152431643:C:T	0.6539	T	C	0.2976	-0.005	0.0112	36659	63137	6.8	0.3793	4	152431643	4	152431643	*	rs964475	Y	4	153352795	chr4:153352795	rs964475	t	c	0.2995	-0.0451	0.007	1.284e-10	153352795	152431643	4	152431643	4	152431643	*	Y	-0.446429	-6.44286
chr14:103146855:A:C	0.2085	A	C	0.198	-0.0164	0.0131	36659	63137	36.7	0.1056	14	103146855	14	103146855	*	rs719252	M	14	103613192	chr14:103613192	rs719252	a	c	0.2108	0.0303	0.008	0.0001402	103613192	103146855	14	103146855	14	103146855	*	M	-1.25191	3.7875
chr6:145563882:A:G	0.5312	A	G	0.9679	-0.0185	0.0295	36659	63137	54.9	0.01427	6	145563882	6	145563882	*	rs11155431	R	6	145885018	chr6:145885018	rs11155431	a	g	0.9635	-0.0695	0.018	0.0001137	145885018	145563882	6	145563882	6	145563882	*	R	-0.627119	-3.86111
chr18:60295748:A:G	0.009766	A	G	0.6994	0.0285	0.011	36659	63137	47	0.04211	18	60295748	18	60295748	*	rs9953008	R	18	57962981	chr18:57962981	rs9953008	a	g	0.686	-0.0371	0.0069	7.928e-08	57962981	60295748	18	60295748	18	60295748	*	R	2.59091	-5.37681
chr7:1849664:G:A	0.4853	A	G	0.217	0.0085	0.0122	36659	63137	0	0.5273	7	1849664	7	1849664	*	rs73046339	R	7	1889300	chr7:1889300	rs73046339	a	g	0.2066	-0.0334	0.008	2.7e-05	1889300	1849664	7	1849664	7	1849664	*	R	0.696721	-4.175
chr1:45922157:G:C	0.6052	C	G	0.2869	-0.0057	0.0111	36659	63137	0	0.8884	1	45922157	1	45922157	*	rs7519181	S	1	46387829	chr1:46387829	rs7519181	c	g	0.2887	-0.0284	0.007	5.156e-05	46387829	45922157	1	45922157	1	45922157	*	S	-0.513514	-4.05714
chr15:76309175:C:T	0.2341	T	C	0.6461	-0.0126	0.0106	36659	63137	31.9	0.1443	15	76309175	15	76309175	*	rs2056251	Y	15	76601516	chr15:76601516	rs2056251	t	c	0.655	0.0242	0.0067	0.0003045	76601516	76309175	15	76309175	15	76309175	*	Y	-1.18868	3.61194
chr17:42564502:A:G	0.002931	A	G	0.4676	-0.03	0.0101	36659	63137	0	0.6536	17	42564502	17	42564502	*	rs598126	R	17	40716520	chr17:40716520	rs598126	a	g	0.4365	-0.029	0.0065	7.92e-06	40716520	42564502	17	42564502	17	42564502	*	R	-2.9703	-4.46154
chr20:21348811:T:C	0.7523	T	C	0.9433	-0.0069	0.022	36659	63137	0	0.6291	20	21348811	20	21348811	*	rs75375638	Y	20	21329449	chr20:21329449	rs75375638	t	c	0.9513	-0.0531	0.015	0.0003904	21329449	21348811	20	21348811	20	21348811	*	Y	-0.313636	-3.54
chr12:115232494:T:A	0.4273	A	T	0.5425	-0.0081	0.0102	36659	63137	0	0.9674	12	115232494	12	115232494	*	rs4534630	W	12	115670299	chr12:115670299	rs4534630	a	t	0.5224	0.0255	0.0064	6.536e-05	115670299	115232494	12	115232494	12	115232494	*	W	-0.794118	3.98437
chr15:62104919:C:T	0.3569	T	C	0.4299	0.0094	0.0102	36659	63137	35.4	0.1153	15	62104919	15	62104919	*	rs4775466	Y	15	62397118	chr15:62397118	rs4775466	t	c	0.4334	-0.0457	0.0065	1.923e-12	62397118	62104919	15	62104919	15	62104919	*	Y	0.921569	-7.03077
chr6:20527827:A:G	0.04806	A	G	0.6973	-0.0219	0.0111	36659	63137	21.8	0.2355	6	20527827	6	20527827	*	rs10946388	R	6	20528058	chr6:20528058	rs10946388	a	g	0.6976	0.0487	0.007	3.86e-12	20528058	20527827	6	20527827	6	20527827	*	R	-1.97297	6.95714
chr15:47186491:T:C	0.8106	T	C	0.6731	-0.0026	0.0109	36659	63137	9.6	0.3525	15	47186491	15	47186491	*	rs28549232	Y	15	47478688	chr15:47478688	rs28549232	t	c	0.6695	-0.024	0.0068	0.0004211	47478688	47186491	15	47186491	15	47186491	*	Y	-0.238532	-3.52941
chr10:79234161:A:G	0.022	A	G	0.6066	-0.0237	0.0104	36659	63137	0	0.6408	10	79234161	10	79234161	*	rs7909463	R	10	80993918	chr10:80993918	rs7909463	a	g	0.5971	-0.0453	0.0066	6.532e-12	80993918	79234161	10	79234161	10	79234161	*	R	-2.27885	-6.86364
chr11:49774618:A:T	0.0007305	A	T	0.9125	-0.0603	0.0179	36659	63137	21.6	0.238	11	49774618	11	49774618	*	rs11040519	W	11	49796170	chr11:49796170	rs11040519	a	t	0.909	-0.0488	0.0112	1.325e-05	49796170	49774618	11	49774618	11	49774618	*	W	-3.36872	-4.35714
chr8:8733046:T:C	0.9056	T	C	0.7937	0.0015	0.0124	36390	62462	26.4	0.2006	8	8733046	8	8733046	*	rs940033	Y	8	8590556	chr8:8590556	rs940033	t	c	0.7976	0.0323	0.008	4.926e-05	8590556	8733046	8	8733046	8	8733046	*	Y	0.120968	4.0375
chr5:45863597:C:A	0.1331	A	C	0.3948	0.0155	0.0103	36659	63137	30.8	0.1538	5	45863597	5	45863597	*	rs28657933	M	5	45863699	chr5:45863699	rs28657933	a	c	0.397	0.023	0.0065	0.0003955	45863699	45863597	5	45863597	5	45863597	*	M	1.50485	3.53846
chr11:55941593:A:C	0.004513	A	C	0.8965	-0.0467	0.0164	36659	63137	42.3	0.06733	11	55941593	11	55941593	*	rs77191262	M	11	55709069	chr11:55709069	rs77191262	a	c	0.8988	-0.0377	0.0107	0.0004154	55709069	55941593	11	55941593	11	55941593	*	M	-2.84756	-3.52336
chr8:10725693:A:G	0.8239	A	G	0.3227	-0.0024	0.011	36390	62462	0	0.8778	8	10725693	8	10725693	*	rs10110624	R	8	10583203	chr8:10583203	rs10110624	a	g	0.3136	0.0313	0.0071	1.102e-05	10583203	10725693	8	10725693	8	10725693	*	R	-0.218182	4.40845
chr8:22638535:G:A	0.2944	A	G	0.3309	-0.0113	0.0108	36659	63137	31.6	0.1463	8	22638535	8	22638535	*	rs4872527	R	8	22496048	chr8:22496048	rs4872527	a	g	0.3239	0.0251	0.0068	0.0002259	22496048	22638535	8	22638535	8	22638535	*	R	-1.0463	3.69118
chr3:70439936:C:G	0.6722	C	G	0.812	0.0055	0.0129	36659	63137	23.1	0.2238	3	70439936	3	70439936	*	rs113401980	S	3	70489087	chr3:70489087	rs113401980	c	g	0.8066	-0.0316	0.0081	8.87e-05	70489087	70439936	3	70439936	3	70439936	*	S	0.426357	-3.90123
chr8:9140104:C:T	0.9185	T	C	0.3035	-0.0011	0.0111	36390	62462	32.4	0.1491	8	9140104	8	9140104	*	rs330920	Y	8	8997614	chr8:8997614	rs330920	t	c	0.287	0.028	0.0071	8.399e-05	8997614	9140104	8	9140104	8	9140104	*	Y	-0.0990991	3.94366
chr11:128170915:A:G	0.588	A	G	0.8308	0.0073	0.0134	36659	63137	0	0.7892	11	128170915	11	128170915	*	rs10893827	R	11	128040810	chr11:128040810	rs10893827	a	g	0.8525	0.0548	0.009	1.158e-09	128040810	128170915	11	128170915	11	128170915	*	R	0.544776	6.08889
chr3:88068614:G:A	0.4116	A	G	0.844	0.0117	0.0142	36659	63137	2	0.423	3	88068614	3	88068614	*	rs10865625	R	3	88117764	chr3:88117764	rs10865625	a	g	0.8485	0.0316	0.0089	0.0003842	88117764	88068614	3	88068614	3	88068614	*	R	0.823944	3.55056
chr6:32825944:G:C	0.535	C	G	0.0339	-0.0184	0.0296	36390	62462	36	0.12	6	32825944	6	32825944	*	rs73410789	S	6	32793721	chr6:32793721	rs73410789	c	g	0.0342	0.1162	0.0179	8.576e-11	32793721	32825944	6	32825944	6	32825944	*	S	-0.621622	6.49162
chr4:94001787:A:G	0.492	A	G	0.5704	-0.007	0.0102	36659	63137	13.7	0.3138	4	94001787	4	94001787	*	rs11931280	R	4	94922938	chr4:94922938	rs11931280	a	g	0.5607	-0.0272	0.0064	2.056e-05	94922938	94001787	4	94001787	4	94001787	*	R	-0.686275	-4.25
chr12:6630331:T:C	0.02108	T	C	0.2534	-0.0279	0.0121	36390	62462	0	0.7735	12	6630331	12	6630331	*	rs35104374	Y	12	6739497	chr12:6739497	rs35104374	t	c	0.2635	0.0295	0.0073	5.697e-05	6739497	6630331	12	6630331	12	6630331	*	Y	-2.30579	4.0411
chr1:149892716:G:A	0.9289	A	G	0.0666	-0.0019	0.0211	36659	63137	11.6	0.3338	1	149892716	1	149892716	*	rs143065789	R	1	149864270	chr1:149864270	rs143065789	a	g	0.0782	-0.0528	0.0121	1.378e-05	149864270	149892716	1	149892716	1	149892716	*	R	-0.0900474	-4.36364
chr4:184699872:G:A	0.5387	A	G	0.1681	0.0084	0.0136	36659	63137	34.6	0.122	4	184699872	4	184699872	*	rs2016381	R	4	185621026	chr4:185621026	rs2016381	a	g	0.1556	-0.0316	0.0088	0.000327	185621026	184699872	4	184699872	4	184699872	*	R	0.617647	-3.59091
chr12:27768688:A:G	0.3679	A	G	0.7805	-0.0111	0.0124	36659	63137	0	0.5437	12	27768688	12	27768688	*	rs12368818	R	12	27921621	chr12:27921621	rs12368818	a	g	0.7715	0.0663	0.0076	4.161e-18	27921621	27768688	12	27768688	12	27768688	*	R	-0.895161	8.72368
chr10:12286011:A:G	0.765	A	G	0.8131	-0.004	0.0133	36659	63137	31.3	0.149	10	12286011	10	12286011	*	rs12779790	R	10	12328010	chr10:12328010	rs12779790	a	g	0.8075	-0.0821	0.0082	8.919e-24	12328010	12286011	10	12286011	10	12286011	*	R	-0.300752	-10.0122
chr3:185703045:C:T	0.7239	T	C	0.04	0.0092	0.026	36659	63137	25.1	0.2043	3	185703045	3	185703045	*	rs77637148	Y	3	185420833	chr3:185420833	rs77637148	t	c	0.04	0.0613	0.0165	0.000211	185420833	185703045	3	185703045	3	185703045	*	Y	0.353846	3.71515
chr3:45347577:T:A	0.4378	A	T	0.6479	0.0083	0.0107	36659	63137	50.3	0.02824	3	45347577	3	45347577	*	rs1515356	W	3	45389069	chr3:45389069	rs1515356	a	t	0.6328	-0.0281	0.0066	2.044e-05	45389069	45347577	3	45347577	3	45347577	*	W	0.775701	-4.25758
chr10:92236671:A:C	0.004048	A	C	0.3978	0.0296	0.0103	36659	63137	29.3	0.1668	10	92236671	10	92236671	*	rs1971471	M	10	93996428	chr10:93996428	rs1971471	a	c	0.4219	-0.0501	0.0065	1.184e-14	93996428	92236671	10	92236671	10	92236671	*	M	2.87379	-7.70769
chr6:140122120:G:T	0.07523	T	G	0.2003	-0.0223	0.0125	36659	63137	0	0.6504	6	140122120	6	140122120	*	rs72973906	K	6	140443257	chr6:140443257	rs72973906	t	g	0.2102	-0.0366	0.0079	3.149e-06	140443257	140122120	6	140122120	6	140122120	*	K	-1.784	-4.63291
chr7:118566046:G:A	0.8742	A	G	0.588	-0.0016	0.0102	36659	63137	0	0.4447	7	118566046	7	118566046	*	rs9640780	R	7	118206100	chr7:118206100	rs9640780	a	g	0.6004	0.024	0.0065	0.0002181	118206100	118566046	7	118566046	7	118566046	*	R	-0.156863	3.69231
chr4:48707407:C:T	0.1434	T	C	0.4614	-0.0148	0.0101	36659	63137	28	0.1781	4	48707407	4	48707407	*	rs6447651	Y	4	48709424	chr4:48709424	rs6447651	t	c	0.4917	0.0224	0.0064	0.0004528	48709424	48707407	4	48707407	4	48707407	*	Y	-1.46535	3.5
chr10:112878417:C:T	0.672	T	C	0.0175	0.0166	0.0391	36390	62462	52.3	0.0262	10	112878417	10	112878417	*	rs11815748	Y	10	114638176	chr10:114638176	rs11815748	t	c	0.0173	0.1846	0.0246	6.26e-14	114638176	112878417	10	112878417	10	112878417	*	Y	0.424552	7.50407
chr1:15636778:A:G	0.5714	A	G	0.7841	0.0069	0.0122	36659	63137	0	0.7793	1	15636778	1	15636778	*	rs72647126	R	1	15963273	chr1:15963273	rs72647126	a	g	0.7762	-0.0268	0.0076	0.0004543	15963273	15636778	1	15636778	1	15636778	*	R	0.565574	-3.52632
chr5:106517219:T:C	0.7733	T	C	0.4614	-0.0029	0.0102	36659	63137	31.5	0.1475	5	106517219	5	106517219	*	rs4958080	Y	5	105852920	chr5:105852920	rs4958080	t	c	0.4498	-0.0248	0.0064	0.0001032	105852920	106517219	5	106517219	5	106517219	*	Y	-0.284314	-3.875
chr11:72756232:C:T	0.2476	T	C	0.0232	0.0397	0.0343	36227	62057	0	0.8729	11	72756232	11	72756232	*	rs148235301	Y	11	72467277	chr11:72467277	rs148235301	t	c	0.0239	-0.0915	0.0225	4.81e-05	72467277	72756232	11	72756232	11	72756232	*	Y	1.15743	-4.06667
chr3:12275733:G:C	0.884	C	G	0.0721	-0.0029	0.0196	36659	63137	0	0.9599	3	12275733	3	12275733	*	rs11715261	S	3	12317232	chr3:12317232	rs11715261	c	g	0.076	-0.0987	0.0123	7.817e-16	12317232	12275733	3	12275733	3	12275733	*	S	-0.147959	-8.02439
chr14:79408857:C:A	0.4944	A	C	0.7293	-0.0079	0.0115	36659	63137	12.3	0.3266	14	79408857	14	79408857	*	rs4903855	M	14	79875200	chr14:79875200	rs4903855	a	c	0.7073	-0.0382	0.007	5.168e-08	79875200	79408857	14	79408857	14	79408857	*	M	-0.686957	-5.45714
chr5:84785907:G:A	0.607	A	G	0.2404	0.0064	0.0124	36659	63137	0	0.9821	5	84785907	5	84785907	*	rs72768128	R	5	84081725	chr5:84081725	rs72768128	a	g	0.2473	0.0351	0.0077	5.892e-06	84081725	84785907	5	84785907	5	84785907	*	R	0.516129	4.55844
chr7:102412519:C:A	0.7006	A	C	0.0682	-0.0077	0.0201	36659	63137	57.1	0.00957	7	102412519	7	102412519	*	rs111593761	M	7	102052966	chr7:102052966	rs111593761	a	c	0.0768	-0.0517	0.012	1.757e-05	102052966	102412519	7	102412519	7	102412519	*	M	-0.383085	-4.30833
chr6:138468887:C:G	0.121	C	G	0.8275	-0.0211	0.0136	36659	63137	0	0.973	6	138468887	6	138468887	*	rs55942880	S	6	138790024	chr6:138790024	rs55942880	c	g	0.8375	-0.039	0.0087	7.197e-06	138790024	138468887	6	138468887	6	138468887	*	S	-1.55147	-4.48276
chr7:15918185:G:A	0.8125	A	G	0.6617	0.0025	0.0106	36659	63137	29.5	0.1647	7	15918185	7	15918185	*	rs10278969	R	7	15957810	chr7:15957810	rs10278969	a	g	0.6598	-0.0243	0.0067	0.0002875	15957810	15918185	7	15918185	7	15918185	*	R	0.235849	-3.62687
chr7:131907025:C:T	0.8632	T	C	0.0715	0.0034	0.0198	36659	63137	0	0.5879	7	131907025	7	131907025	*	rs73151044	Y	7	131591784	chr7:131591784	rs73151044	t	c	0.0796	0.0477	0.0123	9.868e-05	131591784	131907025	7	131907025	7	131907025	*	Y	0.171717	3.87805
chr1:111782467:G:T	0.3665	T	G	0.1954	0.0115	0.0127	36659	63137	0.3	0.4377	1	111782467	1	111782467	*	rs55933721	K	1	112325089	chr1:112325089	rs55933721	t	g	0.2021	0.0287	0.008	0.0003101	112325089	111782467	1	111782467	1	111782467	*	K	0.905512	3.5875
chr5:56500812:T:C	0.886	T	C	0.2743	0.0016	0.0115	36659	63137	0	0.7893	5	56500812	5	56500812	*	rs157845	Y	5	55796639	chr5:55796639	rs157845	t	c	0.2602	-0.0679	0.0073	1.963e-20	55796639	56500812	5	56500812	5	56500812	*	Y	0.13913	-9.30137
chr15:67828306:T:C	0.05719	T	C	0.7779	0.0231	0.0121	36659	63137	33.5	0.1304	15	67828306	15	67828306	*	rs922494	Y	15	68120644	chr15:68120644	rs922494	t	c	0.7814	0.0317	0.0077	4.288e-05	68120644	67828306	15	67828306	15	67828306	*	Y	1.90909	4.11688
chr12:60707370:G:A	0.2342	A	G	0.0103	-0.0633	0.0532	36227	62057	0	0.5312	12	60707370	12	60707370	*	rs113695274	R	12	61101151	chr12:61101151	rs113695274	a	g	0.012	0.1142	0.0319	0.0003488	61101151	60707370	12	60707370	12	60707370	*	R	-1.18985	3.57994
chr12:65771020:A:G	0.8377	A	G	0.8849	0.0034	0.0165	36659	63137	0	0.9404	12	65771020	12	65771020	*	rs2446767	R	12	66164800	chr12:66164800	rs2446767	a	g	0.8985	-0.0692	0.0111	4.515e-10	66164800	65771020	12	65771020	12	65771020	*	R	0.206061	-6.23423
chr5:117276625:C:A	0.4149	A	C	0.0062	0.0576	0.0707	35592	60847	0	0.8821	5	117276625	5	117276625	*	rs115174274	M	5	116612321	chr5:116612321	rs115174274	a	c	0.0067	0.1457	0.0418	0.0004873	116612321	117276625	5	117276625	5	117276625	*	M	0.81471	3.48565
chr6:7312447:T:A	0.1904	A	T	0.1694	-0.0178	0.0136	36659	63137	28.9	0.1704	6	7312447	6	7312447	*	rs77223242	W	6	7312680	chr6:7312680	rs77223242	a	t	0.1894	-0.0361	0.0082	9.854e-06	7312680	7312447	6	7312447	6	7312447	*	W	-1.30882	-4.40244
chr6:31328266:G:T	0.5036	T	G	0.6293	-0.007	0.0105	36390	62462	0	0.6422	6	31328266	6	31328266	*	rs9265423	K	6	31296043	chr6:31296043	rs9265423	t	g	0.5951	0.0296	0.0068	1.366e-05	31296043	31328266	6	31328266	6	31328266	*	K	-0.666667	4.35294
chr17:39292582:T:C	0.01121	T	C	0.8313	0.0346	0.0136	36659	63137	7.7	0.3705	17	39292582	17	39292582	*	rs667193	Y	17	37448835	chr17:37448835	rs667193	t	c	0.8492	-0.0344	0.009	0.0001333	37448835	39292582	17	39292582	17	39292582	*	Y	2.54412	-3.82222
chr8:144120626:T:C	0.05384	T	C	0.8869	0.0357	0.0185	36390	62462	34.3	0.1335	8	144120626	8	144120626	*	rs13264654	Y	8	145175529	chr8:145175529	rs13264654	t	c	0.8759	-0.0439	0.011	6.519e-05	145175529	144120626	8	144120626	8	144120626	*	Y	1.92973	-3.99091
chr8:94975342:A:G	0.2401	A	G	0.8069	0.015	0.0128	36659	63137	36.6	0.1063	8	94975342	8	94975342	*	rs13250762	R	8	95987570	chr8:95987570	rs13250762	a	g	0.7975	-0.0322	0.008	5.198e-05	95987570	94975342	8	94975342	8	94975342	*	R	1.17188	-4.025
chr5:54207404:A:C	0.6252	A	C	0.7886	0.0061	0.0124	36659	63137	8.9	0.3592	5	54207404	5	54207404	*	rs3797250	M	5	53503234	chr5:53503234	rs3797250	a	c	0.768	0.0376	0.0076	8.683e-07	53503234	54207404	5	54207404	5	54207404	*	M	0.491935	4.94737
chr18:1867656:C:A	0.9993	A	C	0.1934	0	0.0128	36659	63137	0	0.5126	18	1867656	18	1867656	*	rs9948978	M	18	1867657	chr18:1867657	rs9948978	a	c	0.1904	0.032	0.0082	8.917e-05	1867657	1867656	18	1867656	18	1867656	*	M	0	3.90244
chr5:46131077:G:C	0.6882	C	G	0.4248	0.0042	0.0104	36659	63137	56.2	0.01136	5	46131077	5	46131077	*	rs7293302	S	5	46131179	chr5:46131179	rs7293302	c	g	0.4394	0.0233	0.0065	0.0003316	46131179	46131077	5	46131077	5	46131077	*	S	0.403846	3.58462
chr3:52953629:T:G	0.5824	T	G	0.2517	0.0064	0.0116	36659	63137	9	0.3585	3	52953629	3	52953629	*	rs9311485	K	3	52987645	chr3:52987645	rs9311485	t	g	0.2488	0.0301	0.0075	6.53e-05	52987645	52953629	3	52953629	3	52953629	*	K	0.551724	4.01333
chr3:72807400:T:C	0.1227	T	C	0.7641	-0.0185	0.012	36659	63137	0	0.6203	3	72807400	3	72807400	*	rs6766747	Y	3	72856551	chr3:72856551	rs6766747	t	c	0.7494	-0.0277	0.0073	0.0001572	72856551	72807400	3	72807400	3	72807400	*	Y	-1.54167	-3.79452
chr8:9023308:T:C	0.9047	T	C	0.8444	-0.0017	0.0139	36390	62462	0	0.5476	8	9023308	8	9023308	*	rs13249731	Y	8	8880818	chr8:8880818	rs13249731	t	c	0.845	0.0323	0.0089	0.0002842	8880818	9023308	8	9023308	8	9023308	*	Y	-0.122302	3.62921
chr20:34067935:A:G	0.7612	A	G	0.3051	0.0033	0.011	36659	63137	0	0.4654	20	34067935	20	34067935	*	rs2284388	R	20	32655741	chr20:32655741	rs2284388	a	g	0.3306	-0.0423	0.0068	5.119e-10	32655741	34067935	20	34067935	20	34067935	*	R	0.3	-6.22059
chr22:29429418:A:G	0.3534	A	G	0.2234	-0.0115	0.0124	36659	63137	0	0.5266	22	29429418	22	29429418	*	rs174711	R	22	29825407	chr22:29825407	rs174711	a	g	0.2119	0.0276	0.0079	0.0004402	29825407	29429418	22	29429418	22	29429418	*	R	-0.927419	3.49367
chr1:50603430:T:C	0.2093	T	C	0.8385	0.0172	0.0137	36659	63137	0	0.4405	1	50603430	1	50603430	*	rs7543272	Y	1	51069102	chr1:51069102	rs7543272	t	c	0.8437	0.0428	0.0088	1.136e-06	51069102	50603430	1	50603430	1	50603430	*	Y	1.25547	4.86364
chr12:123178804:G:A	0.09716	A	G	0.7831	0.0205	0.0124	36659	63137	0	0.7306	12	123178804	12	123178804	*	rs1790124	R	12	123663351	chr12:123663351	rs1790124	a	g	0.7839	0.0445	0.0077	9.278e-09	123663351	123178804	12	123178804	12	123178804	*	R	1.65323	5.77922
chr15:56709869:T:A	0.5208	A	T	0.9687	-0.0206	0.0321	36659	63137	0	0.8182	15	56709869	15	56709869	*	rs11071286	W	15	57002067	chr15:57002067	rs11071286	a	t	0.9681	-0.0832	0.0184	6.333e-06	57002067	56709869	15	56709869	15	56709869	*	W	-0.641745	-4.52174
chr2:111188879:T:A	0.5747	A	T	0.4621	-0.0058	0.0103	36659	63137	0	0.4563	2	111188879	2	111188879	*	rs10199020	W	2	111946456	chr2:111946456	rs10199020	a	t	0.4895	-0.0238	0.0065	0.0002461	111946456	111188879	2	111188879	2	111188879	*	W	-0.563107	-3.66154
chr2:147774221:C:T	0.711	T	C	0.2255	-0.0045	0.0121	36659	63137	7.9	0.3691	2	147774221	2	147774221	*	rs62169464	Y	2	148531790	chr2:148531790	rs62169464	t	c	0.227	-0.0299	0.008	0.0001716	148531790	147774221	2	147774221	2	147774221	*	Y	-0.371901	-3.7375
chr6:153056092:A:C	0.342	A	C	0.7124	0.0105	0.0111	36659	63137	0	0.8152	6	153056092	6	153056092	*	rs9383644	M	6	153377227	chr6:153377227	rs9383644	a	c	0.7033	-0.035	0.0069	4.087e-07	153377227	153056092	6	153056092	6	153056092	*	M	0.945946	-5.07246
chr6:136967622:A:T	0.1744	A	T	0.5214	0.0139	0.0102	36659	63137	3	0.4134	6	136967622	6	136967622	*	rs12662968	W	6	137288760	chr6:137288760	rs12662968	a	t	0.5319	0.0444	0.0065	7.938e-12	137288760	136967622	6	136967622	6	136967622	*	W	1.36275	6.83077
chr17:31391305:A:G	0.1038	A	G	0.1073	-0.0285	0.0175	36659	63137	0	0.4883	17	31391305	17	31391305	*	rs6505238	R	17	29718323	chr17:29718323	rs6505238	a	g	0.087	0.0499	0.0113	1.02e-05	29718323	31391305	17	31391305	17	31391305	*	R	-1.62857	4.41593
chr16:3620921:C:A	0.4386	A	C	0.146	-0.0112	0.0144	36659	63137	3.4	0.41	16	3620921	16	3620921	*	rs62037801	M	16	3670922	chr16:3670922	rs62037801	a	c	0.1452	0.0355	0.0091	9.731e-05	3670922	3620921	16	3620921	16	3620921	*	M	-0.777778	3.9011
chr3:125486620:C:T	0.5525	T	C	0.307	-0.0065	0.011	36659	63137	6.5	0.382	3	125486620	3	125486620	*	rs11914835	Y	3	125205464	chr3:125205464	rs11914835	t	c	0.3004	0.0245	0.007	0.0004785	125205464	125486620	3	125486620	3	125486620	*	Y	-0.590909	3.5
chr6:140165662:G:A	0.06999	A	G	0.2005	-0.0227	0.0125	36659	63137	0	0.5973	6	140165662	6	140165662	*	rs9389753	R	6	140486799	chr6:140486799	rs9389753	a	g	0.2102	-0.0362	0.0079	4.029e-06	140486799	140165662	6	140165662	6	140165662	*	R	-1.816	-4.58228
chr10:12140447:T:C	0.5386	T	C	0.5961	0.0063	0.0103	36659	63137	1.2	0.43	10	12140447	10	12140447	*	rs7080938	Y	10	12182446	chr10:12182446	rs7080938	t	c	0.5827	-0.0279	0.0065	1.724e-05	12182446	12140447	10	12140447	10	12140447	*	Y	0.61165	-4.29231
chr20:50294444:A:G	0.3557	A	G	0.3392	-0.0099	0.0107	36659	63137	3	0.4134	20	50294444	20	50294444	*	rs11905741	R	20	48910981	chr20:48910981	rs11905741	a	g	0.3361	0.0289	0.0067	1.612e-05	48910981	50294444	20	50294444	20	50294444	*	R	-0.925234	4.31343
chr20:50294444:A:G	0.3557	A	G	0.3392	-0.0099	0.0107	36659	63137	3	0.4134	20	50294444	20	50294444	*	rs879883243	S	20	48910981	chr20:48910981	rs11905741	a	g	0.3361	0.0289	0.0067	1.612e-05	48910981	50294444	20	50294444	20	50294444	*	S	-0.925234	4.31343
chr17:44559875:C:G	0.07732	C	G	0.9128	0.0336	0.019	36659	63137	0	0.8455	17	44559875	17	44559875	*	rs75625294	S	17	42637243	chr17:42637243	rs75625294	c	g	0.9005	0.0493	0.0114	1.562e-05	42637243	44559875	17	44559875	17	44559875	*	S	1.76842	4.32456
chr3:152704217:T:C	0.6738	T	C	0.8465	0.0059	0.0141	36659	63137	0	0.5294	3	152704217	3	152704217	*	rs34957473	Y	3	152422006	chr3:152422006	rs34957473	t	c	0.8508	-0.0411	0.0089	3.872e-06	152422006	152704217	3	152704217	3	152704217	*	Y	0.41844	-4.61798
chr11:26253733:G:A	0.1509	A	G	0.067	-0.029	0.0202	36659	63137	0	0.6046	11	26253733	11	26253733	*	rs72872794	R	11	26275280	chr11:26275280	rs72872794	a	g	0.0621	0.0583	0.0133	1.163e-05	26275280	26253733	11	26253733	11	26253733	*	R	-1.43564	4.38346
chr3:141368781:T:C	0.1545	T	C	0.5946	0.0147	0.0103	36659	63137	0	0.8469	3	141368781	3	141368781	*	rs1863868	Y	3	141087623	chr3:141087623	rs1863868	t	c	0.582	0.0275	0.0065	2.273e-05	141087623	141368781	3	141368781	3	141368781	*	Y	1.42718	4.23077
chr10:54272128:C:T	0.5301	T	C	0.7258	-0.0072	0.0114	36659	63137	28	0.1779	10	54272128	10	54272128	*	rs1975410	Y	10	56031888	chr10:56031888	rs1975410	t	c	0.7129	0.026	0.0071	0.0002604	56031888	54272128	10	54272128	10	54272128	*	Y	-0.631579	3.66197
chr6:33641467:C:T	0.2882	T	C	0.2189	-0.0131	0.0123	36659	63137	39	0.0887	6	33641467	6	33641467	*	rs62407633	Y	6	33609244	chr6:33609244	rs62407633	t	c	0.2241	-0.0276	0.0075	0.0002511	33609244	33641467	6	33641467	6	33641467	*	Y	-1.06504	-3.68
chr8:8932549:T:A	0.1355	A	T	0.4369	-0.0155	0.0104	36390	62462	0	0.884	8	8932549	8	8932549	*	rs448231	W	8	8790059	chr8:8790059	rs448231	a	t	0.4362	0.036	0.0066	4.825e-08	8790059	8932549	8	8932549	8	8932549	*	W	-1.49038	5.45455
chr6:20651081:T:C	0.1473	T	C	0.8193	0.019	0.0131	36659	63137	5.9	0.3877	6	20651081	6	20651081	*	rs7749464	Y	6	20651312	chr6:20651312	rs7749464	t	c	0.809	-0.0681	0.0081	2.99e-17	20651312	20651081	6	20651081	6	20651081	*	Y	1.45038	-8.40741
chr7:80030942:G:A	0.5188	A	G	0.2986	0.0071	0.011	36659	63137	5.5	0.3913	7	80030942	7	80030942	*	rs4731143	R	7	79660258	chr7:79660258	rs4731143	a	g	0.3015	0.0255	0.0069	0.0002242	79660258	80030942	7	80030942	7	80030942	*	R	0.645455	3.69565
chr16:69622986:G:A	0.6885	A	G	0.8534	-0.0058	0.0145	36659	63137	7	0.3773	16	69622986	16	69622986	*	rs190282	R	16	69656889	chr16:69656889	rs190282	a	g	0.8492	-0.0412	0.0089	3.668e-06	69656889	69622986	16	69622986	16	69622986	*	R	-0.4	-4.62921
chr5:60338717:G:A	0.01379	A	G	0.1695	0.0331	0.0134	36659	63137	0	0.5113	5	60338717	5	60338717	*	rs4699954	R	5	59634544	chr5:59634544	rs4699954	a	g	0.1652	0.0322	0.0086	0.0001765	59634544	60338717	5	60338717	5	60338717	*	R	2.47015	3.74419
chr1:63791317:A:G	0.8828	A	G	0.8042	0.0019	0.0129	36659	63137	0	0.514	1	63791317	1	63791317	*	rs602227	R	1	64256988	chr1:64256988	rs602227	a	g	0.7974	0.0302	0.0081	0.0001797	64256988	63791317	1	63791317	1	63791317	*	R	0.147287	3.7284
chr14:25417978:A:T	0.6004	A	T	0.4813	0.0053	0.0102	36659	63137	6.3	0.3833	14	25417978	14	25417978	*	rs2748209	W	14	25887184	chr14:25887184	rs2748209	a	t	0.4714	0.0241	0.0066	0.0002586	25887184	25417978	14	25417978	14	25417978	*	W	0.519608	3.65152
chr4:94252099:G:C	0.4708	C	G	0.5693	0.0074	0.0102	36659	63137	0	0.4449	4	94252099	4	94252099	*	rs10000247	S	4	95173250	chr4:95173250	rs10000247	c	g	0.581	-0.0342	0.0065	1.376e-07	95173250	94252099	4	94252099	4	94252099	*	S	0.72549	-5.26154
chr17:48889699:C:T	0.4252	T	C	0.5388	-0.0081	0.0101	36659	63137	0	0.9905	17	48889699	17	48889699	*	rs12950328	Y	17	46967061	chr17:46967061	rs12950328	t	c	0.5396	0.045	0.0064	1.845e-12	46967061	48889699	17	48889699	17	48889699	*	Y	-0.80198	7.03125
chr10:113123563:G:A	0.3581	A	G	0.3468	0.0099	0.0108	36659	63137	0	0.7697	10	113123563	10	113123563	*	rs11594681	R	10	114883322	chr10:114883322	rs11594681	a	g	0.3782	-0.0302	0.0066	4.686e-06	114883322	113123563	10	113123563	10	113123563	*	R	0.916667	-4.57576
chr14:91565632:C:T	0.8555	T	C	0.6642	-0.002	0.0108	36659	63137	23.9	0.216	14	91565632	14	91565632	*	rs1743074	Y	14	92031976	chr14:92031976	rs1743074	t	c	0.6719	0.0354	0.0068	1.976e-07	92031976	91565632	14	91565632	14	91565632	*	Y	-0.185185	5.20588
chr4:93662954:A:G	0.09552	A	G	0.9207	-0.0312	0.0187	36659	63137	22.6	0.2277	4	93662954	4	93662954	*	rs11725463	R	4	94584105	chr4:94584105	rs11725463	a	g	0.9157	-0.0419	0.0116	0.0003119	94584105	93662954	4	93662954	4	93662954	*	R	-1.66845	-3.61207
chr4:102791180:A:T	0.9619	A	T	0.5214	-0.0005	0.0102	36659	63137	35.2	0.1171	4	102791180	4	102791180	*	rs223449	W	4	103712337	chr4:103712337	rs223449	a	t	0.5205	0.0348	0.0064	5.074e-08	103712337	102791180	4	102791180	4	102791180	*	W	-0.0490196	5.4375
chr19:7246321:T:C	0.27	T	C	0.7995	-0.014	0.0127	36659	63137	0	0.9379	19	7246321	19	7246321	*	rs58462449	Y	19	7246332	chr19:7246332	rs58462449	t	c	0.8006	-0.0423	0.0082	2.225e-07	7246332	7246321	19	7246321	19	7246321	*	Y	-1.10236	-5.15854
chr5:52729804:G:A	0.9859	A	G	0.6452	-0.0002	0.0106	36659	63137	19.2	0.2611	5	52729804	5	52729804	*	rs1809085	R	5	52025638	chr5:52025638	rs1809085	a	g	0.6618	-0.0237	0.0067	0.000405	52025638	52729804	5	52729804	5	52729804	*	R	-0.0188679	-3.53731
chr16:53786591:G:A	0.007419	A	G	0.3996	-0.0276	0.0103	36659	63137	29.2	0.1674	16	53786591	16	53786591	*	rs9926289	R	16	53820503	chr16:53820503	rs9926289	a	g	0.4074	0.1188	0.0065	8.166e-75	53820503	53786591	16	53786591	16	53786591	*	R	-2.67961	18.2769
chr10:122380394:T:C	0.0007724	T	C	0.4144	0.0344	0.0102	36659	63137	0	0.5195	10	122380394	10	122380394	*	rs3850765	Y	10	124139910	chr10:124139910	rs3850765	t	c	0.4013	0.0345	0.0065	1.069e-07	124139910	122380394	10	122380394	10	122380394	*	Y	3.37255	5.30769
chr6:111541992:G:C	0.5927	C	G	0.7647	-0.0064	0.012	36659	63137	0	0.4789	6	111541992	6	111541992	*	rs4945883	S	6	111863195	chr6:111863195	rs4945883	c	g	0.7744	0.0393	0.0076	2.722e-07	111863195	111541992	6	111541992	6	111541992	*	S	-0.533333	5.17105
chr20:43615223:A:G	0.4083	A	G	0.2156	-0.0107	0.0129	36659	63137	0	0.9493	20	43615223	20	43615223	*	rs6093861	R	20	42243863	chr20:42243863	rs6093861	a	g	0.2053	-0.0336	0.008	2.416e-05	42243863	43615223	20	43615223	20	43615223	*	R	-0.829457	-4.2
chr11:92974394:A:C	0.7089	A	C	0.4391	-0.0039	0.0103	36659	63137	0	0.6752	11	92974394	11	92974394	*	rs11020127	H	11	92707560	chr11:92707560	rs11020127	a	c	0.4379	-0.0678	0.0065	1.555e-25	92707560	92974394	11	92974394	11	92974394	*	H	-0.378641	-10.4308
chr8:94816230:G:A	0.08386	A	G	0.1835	-0.0225	0.013	36659	63137	32.1	0.1427	8	94816230	8	94816230	*	rs11776489	D	8	95828458	chr8:95828458	rs11776489	a	g	0.1872	0.0335	0.009	0.0001989	95828458	94816230	8	94816230	8	94816230	*	D	-1.73077	3.72222
chr2:27455604:A:G	0.2612	A	G	0.5753	0.0115	0.0102	36659	63137	0	0.8231	2	27455604	2	27455604	*	rs780105	R	2	27678471	chr2:27678471	rs780105	a	g	0.5512	-0.0427	0.0064	2.3e-11	27678471	27455604	2	27455604	2	27455604	*	R	1.12745	-6.67188
chr11:8383601:G:A	0.7908	A	G	0.2178	0.0032	0.0122	36659	63137	0	0.8396	11	8383601	11	8383601	*	rs12790154	R	11	8405148	chr11:8405148	rs12790154	a	g	0.1963	-0.0329	0.0081	4.488e-05	8405148	8383601	11	8383601	11	8383601	*	R	0.262295	-4.06173
chr10:92559575:T:C	0.2222	T	C	0.789	0.015	0.0123	36659	63137	0	0.5938	10	92559575	10	92559575	*	rs11187067	Y	10	94319332	chr10:94319332	rs11187067	t	c	0.7833	-0.0596	0.0077	1.445e-14	94319332	92559575	10	92559575	10	92559575	*	Y	1.21951	-7.74026
chr9:132015043:T:C	0.8636	T	C	0.3403	-0.0018	0.0108	36659	63137	0	0.7669	9	132015043	9	132015043	*	rs4363310	Y	9	134890430	chr9:134890430	rs4363310	t	c	0.3168	0.0253	0.0069	0.0002511	134890430	132015043	9	132015043	9	132015043	*	Y	-0.166667	3.66667
chr6:20841061:C:G	0.1777	C	G	0.139	0.0199	0.0148	36659	63137	30.7	0.1542	6	20841061	6	20841061	*	rs7765060	S	6	20841292	chr6:20841292	rs7765060	c	g	0.1306	0.0468	0.0094	6.819e-07	20841292	20841061	6	20841061	6	20841061	*	S	1.34459	4.97872
chr3:152300809:A:G	0.3548	A	G	0.8919	0.0152	0.0165	36659	63137	11.6	0.3335	3	152300809	3	152300809	*	rs77831409	R	3	152018598	chr3:152018598	rs77831409	a	g	0.8991	0.0418	0.0108	0.0001062	152018598	152300809	3	152300809	3	152300809	*	R	0.921212	3.87037
chr8:115473469:A:T	0.1893	A	T	0.4402	-0.0135	0.0103	36659	63137	0	0.8241	8	115473469	8	115473469	*	rs800871	W	8	116485696	chr8:116485696	rs800871	a	t	0.4431	0.0343	0.0064	7.856e-08	116485696	115473469	8	115473469	8	115473469	*	W	-1.31068	5.35937
chr3:77548367:G:A	0.485	A	G	0.5564	-0.0072	0.0103	36659	63137	0	0.5279	3	77548367	3	77548367	*	rs775750	R	3	77597518	chr3:77597518	rs775750	a	g	0.5389	-0.0235	0.0066	0.0003672	77597518	77548367	3	77548367	3	77548367	*	R	-0.699029	-3.56061
chr1:116984477:A:T	0.6463	A	T	0.7785	-0.0056	0.0123	36659	63137	0	0.7322	1	116984477	1	116984477	*	rs4659327	W	1	117527099	chr1:117527099	rs4659327	a	t	0.7629	0.0446	0.0075	3.294e-09	117527099	116984477	1	116984477	1	116984477	*	W	-0.455285	5.94667
chr7:23391773:A:C	0.8196	A	C	0.9709	-0.0071	0.031	36659	63137	0	0.4633	7	23391773	7	23391773	*	rs73281643	M	7	23431392	chr7:23431392	rs73281643	a	c	0.976	-0.1049	0.0218	1.459e-06	23431392	23391773	7	23391773	7	23391773	*	M	-0.229032	-4.81193
chr18:23043732:G:A	0.9634	A	G	0.0755	0.0009	0.0192	36659	63137	0	0.7994	18	23043732	18	23043732	*	rs112201754	R	18	20623695	chr18:20623695	rs112201754	a	g	0.077	0.0433	0.012	0.000323	20623695	23043732	18	23043732	18	23043732	*	R	0.046875	3.60833
chr12:33220453:A:G	0.5136	A	G	0.8678	0.0097	0.0148	36659	63137	0	0.6929	12	33220453	12	33220453	*	rs7970610	R	12	33373388	chr12:33373388	rs7970610	a	g	0.8658	-0.0459	0.0094	1.111e-06	33373388	33220453	12	33220453	12	33220453	*	R	0.655405	-4.88298
chr5:106457739:T:G	0.4201	T	G	0.8149	0.0105	0.0131	36659	63137	0	0.7694	5	106457739	5	106457739	*	rs11960258	K	5	105793440	chr5:105793440	rs11960258	t	g	0.8008	-0.0283	0.0081	0.0004477	105793440	106457739	5	106457739	5	106457739	*	K	0.801527	-3.49383
chr12:33448188:C:T	0.3353	T	C	0.0274	-0.0298	0.0309	36659	63137	28.7	0.1721	12	33448188	12	33448188	*	rs117052645	Y	12	33601123	chr12:33601123	rs117052645	t	c	0.0267	0.0735	0.0198	0.0002038	33601123	33448188	12	33448188	12	33448188	*	Y	-0.964401	3.71212
chr2:160264243:T:A	0.1807	A	T	0.1208	0.0206	0.0154	36659	63137	2.2	0.4208	2	160264243	2	160264243	*	rs59842298	W	2	161120754	chr2:161120754	rs59842298	a	t	0.1333	0.0397	0.0094	2.52e-05	161120754	160264243	2	160264243	2	160264243	*	W	1.33766	4.2234
chr19:31426356:T:C	0.4494	T	C	0.3757	0.008	0.0105	36659	63137	42.7	0.06467	19	31426356	19	31426356	*	rs10408537	Y	19	31917262	chr19:31917262	rs10408537	t	c	0.3947	-0.0291	0.0066	1.026e-05	31917262	31426356	19	31426356	19	31426356	*	Y	0.761905	-4.40909
chr18:65750051:T:A	0.6991	A	T	0.3149	0.0042	0.0109	36659	63137	0	0.6774	18	65750051	18	65750051	*	rs2096944	H	18	63417287	chr18:63417287	rs2096944	a	t	0.3051	0.0309	0.0069	7.766e-06	63417287	65750051	18	65750051	18	65750051	*	H	0.385321	4.47826
chr5:73036083:T:A	0.3301	A	T	0.3061	-0.0106	0.0109	36659	63137	0	0.7651	5	73036083	5	73036083	*	rs10942534	W	5	72331910	chr5:72331910	rs10942534	a	t	0.3218	0.0238	0.0068	0.0004704	72331910	73036083	5	73036083	5	73036083	*	W	-0.972477	3.5
chr4:102827640:A:G	0.9897	A	G	0.5202	-0.0001	0.0102	36659	63137	36.5	0.1071	4	102827640	4	102827640	*	rs223390	R	4	103748797	chr4:103748797	rs223390	a	g	0.52	0.0348	0.0064	5.074e-08	103748797	102827640	4	102827640	4	102827640	*	R	-0.00980392	5.4375
chr11:17284284:A:C	0.5219	A	C	0.592	-0.0066	0.0103	36659	63137	2.8	0.416	11	17284284	11	17284284	*	rs214067	M	11	17305831	chr11:17305831	rs214067	a	c	0.5878	-0.0304	0.0065	2.827e-06	17305831	17284284	11	17284284	11	17284284	*	M	-0.640777	-4.67692
chr11:55178703:G:T	0.5147	T	G	0.0362	0.0189	0.0289	36659	63137	0	0.6317	11	55178703	11	55178703	*	rs118017170	K	11	54946179	chr11:54946179	rs118017170	t	g	0.0436	0.0761	0.0174	1.195e-05	54946179	55178703	11	55178703	11	55178703	*	K	0.653979	4.37356
chr19:44826181:G:A	5.411e-23	A	G	0.0484	-0.251	0.0254	36390	62462	24.7	0.216	19	44826181	19	44826181	*	rs78986976	R	19	45329438	chr19:45329438	rs78986976	a	g	0.0574	0.0149	0.0142	0.2954	45329438	44826181	19	44826181	19	44826181	*	R	-9.88189	1.0493
chr12:132873251:A:C	0.7506	A	C	0.7036	-0.0035	0.0111	36659	63137	23.4	0.2209	12	132873251	12	132873251	*	rs3782224	M	12	133449837	chr12:133449837	rs3782224	a	c	0.6786	-0.0262	0.0068	0.0001182	133449837	132873251	12	132873251	12	132873251	*	M	-0.315315	-3.85294
chr4:184703182:C:T	0.5338	T	C	0.1682	0.0085	0.0136	36659	63137	34.7	0.121	4	184703182	4	184703182	*	rs4264873	Y	4	185624336	chr4:185624336	rs4264873	t	c	0.1556	-0.0316	0.0088	0.000327	185624336	184703182	4	184703182	4	184703182	*	Y	0.625	-3.59091
chr10:12248693:C:T	0.2481	T	C	0.175	0.0154	0.0133	36659	63137	0	0.6197	10	12248693	10	12248693	*	rs112783459	Y	10	12290692	chr10:12290692	rs112783459	t	c	0.1912	-0.0334	0.0082	4.319e-05	12290692	12248693	10	12248693	10	12248693	*	Y	1.15789	-4.07317
chr11:56120836:G:A	0.4784	A	G	0.0546	0.0157	0.0222	36659	63137	28.6	0.1728	11	56120836	11	56120836	*	rs117804393	R	11	55888312	chr11:55888312	rs117804393	a	g	0.0584	0.0647	0.0142	5.528e-06	55888312	56120836	11	56120836	11	56120836	*	R	0.707207	4.55634
chr5:75487811:C:T	0.1116	T	C	0.1239	0.0243	0.0153	36659	63137	4.9	0.397	5	75487811	5	75487811	*	rs10474437	Y	5	74783636	chr5:74783636	rs10474437	t	c	0.129	-0.0336	0.0095	0.0004211	74783636	75487811	5	75487811	5	75487811	*	Y	1.58824	-3.53684
chr4:76612786:A:G	0.2531	A	G	0.6029	0.0118	0.0103	36659	63137	0	0.8599	4	76612786	4	76612786	*	rs56281442	R	4	77533939	chr4:77533939	rs56281442	a	g	0.6209	0.0316	0.0066	1.663e-06	77533939	76612786	4	76612786	4	76612786	*	R	1.14563	4.78788
chr1:207505962:A:G	9.523e-24	A	G	0.2075	0.1263	0.0126	36659	63137	15.6	0.2958	1	207505962	1	207505962	*	rs4844600	V	1	207679307	chr1:207679307	rs4844600	a	g	0.1993	-0.0003	0.0081	0.9703	207679307	207505962	1	207505962	1	207505962	*	V	10.0238	-0.037037
chr8:109115063:C:T	0.8693	T	C	0.4551	-0.0017	0.0101	36659	63137	11.6	0.3336	8	109115063	8	109115063	*	rs4236802	Y	8	110127292	chr8:110127292	rs4236802	t	c	0.4642	-0.0323	0.0064	4.253e-07	110127292	109115063	8	109115063	8	109115063	*	Y	-0.168317	-5.04688
chr13:46014741:T:A	0.2811	A	T	0.2855	0.0121	0.0112	36659	63137	3.9	0.4054	13	46014741	13	46014741	*	rs61953330	W	13	46588876	chr13:46588876	rs61953330	a	t	0.3007	-0.0266	0.0069	0.0001185	46588876	46014741	13	46014741	13	46014741	*	W	1.08036	-3.85507
chr2:226342911:A:G	0.9326	A	G	0.7115	-0.0009	0.0112	36659	63137	0	0.9699	2	226342911	2	226342911	*	rs66950915	R	2	227207627	chr2:227207627	rs66950915	a	g	0.7028	0.0289	0.007	3.794e-05	227207627	226342911	2	226342911	2	226342911	*	R	-0.0803571	4.12857
chr1:102862514:C:G	0.8125	C	G	0.8074	0.003	0.0128	36659	63137	0	0.5215	1	102862514	1	102862514	*	rs1676508	S	1	103328070	chr1:103328070	rs1676508	c	g	0.8158	-0.0294	0.0083	0.0003789	103328070	102862514	1	102862514	1	102862514	*	S	0.234375	-3.54217
chr2:65444432:C:T	0.9541	T	C	0.0274	-0.0018	0.0318	36659	63137	40.7	0.07735	2	65444432	2	65444432	*	rs188158341	Y	2	65671566	chr2:65671566	rs188158341	t	c	0.0264	-0.0977	0.0209	3.077e-06	65671566	65444432	2	65444432	2	65444432	*	Y	-0.0566038	-4.67464
chr7:118412440:A:G	0.8891	A	G	0.4133	-0.0014	0.0102	36659	63137	0	0.5739	7	118412440	7	118412440	*	rs7784728	R	7	118052494	chr7:118052494	rs7784728	a	g	0.3981	-0.0238	0.0065	0.0002461	118052494	118412440	7	118412440	7	118412440	*	R	-0.137255	-3.66154
chr11:8510456:G:A	0.9308	A	G	0.249	-0.001	0.0117	36659	63137	0	0.8768	11	8510456	11	8510456	*	rs10840066	R	11	8532003	chr11:8532003	rs10840066	a	g	0.2334	-0.0354	0.0075	2.655e-06	8532003	8510456	11	8510456	11	8510456	*	R	-0.0854701	-4.72
chr15:52872160:A:T	0.06953	A	T	0.7498	0.0211	0.0116	36659	63137	0	0.8099	15	52872160	15	52872160	*	rs1814459	W	15	53164357	chr15:53164357	rs1814459	a	t	0.7414	-0.0356	0.0073	1.19e-06	53164357	52872160	15	52872160	15	52872160	*	W	1.81897	-4.87671
chr8:134262653:C:T	0.9883	T	C	0.0091	0.0009	0.0586	36227	62057	43.6	0.07709	8	134262653	8	134262653	*	rs76041557	Y	8	135274896	chr8:135274896	rs76041557	t	c	0.0088	0.145	0.0373	0.0001002	135274896	134262653	8	134262653	8	134262653	*	Y	0.0153584	3.8874
chr5:134523028:T:C	0.06305	T	C	0.7004	0.0205	0.011	36659	63137	12.1	0.3288	5	134523028	5	134523028	*	rs329115	Y	5	133858719	chr5:133858719	rs329115	t	c	0.7039	-0.0284	0.007	5.156e-05	133858719	134523028	5	134523028	5	134523028	*	Y	1.86364	-4.05714
chr17:64125329:T:C	0.9792	T	C	0.8494	-0.0004	0.0146	36659	63137	0	0.4967	17	64125329	17	64125329	*	rs58642235	Y	17	62202689	chr17:62202689	rs58642235	t	c	0.8612	-0.0566	0.0094	1.896e-09	62202689	64125329	17	64125329	17	64125329	*	Y	-0.0273973	-6.02128
chr12:115841738:G:A	0.03544	A	G	0.0038	0.2747	0.1306	26798	28624	0	0.6837	12	115841738	12	115841738	*	rs7974414	R	12	116279543	chr12:116279543	rs7974414	a	g	0.0011	0.5326	0.149	0.0003506	116279543	115841738	12	115841738	12	115841738	*	R	2.10337	3.5745
chr5:50466160:A:G	0.9006	A	G	0.6752	-0.0014	0.0109	36659	63137	45.1	0.05131	5	50466160	5	50466160	*	rs6897525	R	5	49761994	chr5:49761994	rs6897525	a	g	0.6582	-0.0251	0.0068	0.0002259	49761994	50466160	5	50466160	5	50466160	*	R	-0.12844	-3.69118
chr4:152381454:G:A	0.6237	A	G	0.274	-0.0057	0.0116	36659	63137	22.4	0.2305	4	152381454	4	152381454	*	rs4696318	R	4	153302606	chr4:153302606	rs4696318	a	g	0.2821	-0.0461	0.0071	9.485e-11	153302606	152381454	4	152381454	4	152381454	*	R	-0.491379	-6.49296
chr9:31198153:T:C	0.8895	T	C	0.2526	0.0016	0.0119	36659	63137	0	0.9724	9	31198153	9	31198153	*	rs1953144	Y	9	31198151	chr9:31198151	rs1953144	t	c	0.2521	0.0291	0.0073	7.174e-05	31198151	31198153	9	31198153	9	31198153	*	Y	0.134454	3.9863
chr11:49825837:G:C	0.0009673	C	G	0.0887	0.0586	0.0178	36659	63137	20.1	0.2516	11	49825837	11	49825837	*	rs11040580	S	11	49847389	chr11:49847389	rs11040580	c	g	0.0914	0.048	0.0111	1.526e-05	49847389	49825837	11	49825837	11	49825837	*	S	3.29213	4.32432
chr20:43610505:A:G	0.07492	A	G	0.195	-0.0241	0.0135	36659	63137	0	0.8497	20	43610505	20	43610505	*	rs2038457	R	20	42239145	chr20:42239145	rs2038457	a	g	0.1808	-0.0408	0.0083	8.114e-07	42239145	43610505	20	43610505	20	43610505	*	R	-1.78519	-4.91566
chr2:60360207:G:C	0.8199	C	G	0.0809	-0.0044	0.0194	36659	63137	0	0.854	2	60360207	2	60360207	*	rs17027584	S	2	60587342	chr2:60587342	rs17027584	c	g	0.0716	0.0607	0.0126	1.357e-06	60587342	60360207	2	60360207	2	60360207	*	S	-0.226804	4.81746
chr12:48099591:G:A	0.8807	A	G	0.356	0.0016	0.0105	36659	63137	0	0.5405	12	48099591	12	48099591	*	rs10875742	R	12	48493374	chr12:48493374	rs10875742	a	g	0.3418	0.0268	0.0067	6.349e-05	48493374	48099591	12	48099591	12	48099591	*	R	0.152381	4
chr2:86591627:C:T	0.1177	T	C	0.645	-0.0166	0.0106	36659	63137	0	0.9424	2	86591627	2	86591627	*	rs10184985	Y	2	86818750	chr2:86818750	rs10184985	t	c	0.6459	-0.0295	0.0069	1.964e-05	86818750	86591627	2	86591627	2	86591627	*	Y	-1.56604	-4.27536
chr11:8521662:A:G	0.7421	A	G	0.7782	0.004	0.0122	36659	63137	0	0.8527	11	8521662	11	8521662	*	rs79743904	R	11	8543209	chr11:8543209	rs79743904	a	g	0.7958	0.0321	0.008	5.484e-05	8543209	8521662	11	8521662	11	8521662	*	R	0.327869	4.0125
chr1:45723882:T:C	0.6746	T	C	0.4679	-0.0042	0.0101	36659	63137	0	0.8183	1	45723882	1	45723882	*	rs28378621	Y	1	46189554	chr1:46189554	rs28378621	t	c	0.4628	0.0228	0.0064	0.0003572	46189554	45723882	1	45723882	1	45723882	*	Y	-0.415842	3.5625
chr8:26015118:A:G	0.4447	A	G	0.8028	-0.0097	0.0126	36659	63137	0	0.9811	8	26015118	8	26015118	*	rs17818197	V	8	25872634	chr8:25872634	rs17818197	a	g	0.7875	-0.0324	0.0079	3.692e-05	25872634	26015118	8	26015118	8	26015118	*	V	-0.769841	-4.10127
chr22:43941653:G:A	0.0006286	A	G	0.1787	-0.045	0.0132	36659	63137	24.1	0.2144	22	43941653	22	43941653	*	rs926633	R	22	44337533	chr22:44337533	rs926633	a	g	0.1759	0.0387	0.0084	3.833e-06	44337533	43941653	22	43941653	22	43941653	*	R	-3.40909	4.60714
chr4:76093596:A:G	0.07186	A	G	0.4471	0.0183	0.0102	36659	63137	24	0.2146	4	76093596	4	76093596	*	rs6532181	R	4	77014749	chr4:77014749	rs6532181	a	g	0.4488	-0.028	0.0064	1.165e-05	77014749	76093596	4	76093596	4	76093596	*	R	1.79412	-4.375
chr4:96593:C:T	0.6759	T	C	0.0151	0.0206	0.0494	36131	56626	0	0.8242	4	96593	4	96593	*	rs10017336	Y	4	96481	chr4:96481	rs10017336	t	c	0.0109	-0.1148	0.0328	0.00046	96481	96593	4	96593	4	96593	*	Y	0.417004	-3.5
chr5:50849432:C:T	0.6457	T	C	0.4334	-0.0048	0.0104	36659	63137	0	0.7015	5	50849432	5	50849432	*	rs152839	Y	5	50145266	chr5:50145266	rs152839	t	c	0.4377	-0.0248	0.0064	0.0001032	50145266	50849432	5	50849432	5	50849432	*	Y	-0.461538	-3.875
chr16:75369443:C:T	0.08176	T	C	0.1858	-0.0226	0.013	36659	63137	0	0.8896	16	75369443	16	75369443	*	rs9923034	Y	16	75403341	chr16:75403341	rs9923034	t	c	0.1918	0.035	0.0081	1.416e-05	75403341	75369443	16	75369443	16	75369443	*	Y	-1.73846	4.32099
chr17:3950120:C:G	0.7688	C	G	0.7988	0.0038	0.0129	36659	63137	0	0.8439	17	3950120	17	3950120	*	rs12950789	S	17	3853414	chr17:3853414	rs12950789	c	g	0.8064	0.0307	0.0084	0.0002472	3853414	3950120	17	3950120	17	3950120	*	S	0.294574	3.65476
chr7:157019501:A:T	0.3285	A	T	0.9799	0.0361	0.0369	36659	63137	3.8	0.4063	7	157019501	7	157019501	*	rs10229393	W	7	156812195	chr7:156812195	rs10229393	a	t	0.9787	0.1014	0.0235	1.536e-05	156812195	157019501	7	157019501	7	157019501	*	W	0.97832	4.31489
chr11:47490586:G:A	0.009712	A	G	0.0575	0.0558	0.0216	36659	63137	15.9	0.2925	11	47490586	11	47490586	*	rs7945021	R	11	47512138	chr11:47512138	rs7945021	a	g	0.0541	0.0655	0.0142	4.227e-06	47512138	47490586	11	47490586	11	47490586	*	R	2.58333	4.61268
chr2:226131478:T:C	0.9283	T	C	0.9292	0.0018	0.0197	36659	63137	0	0.5775	2	226131478	2	226131478	*	rs72977776	Y	2	226996194	chr2:226996194	rs72977776	t	c	0.9317	0.0634	0.013	1.043e-06	226996194	226131478	2	226131478	2	226131478	*	Y	0.0913706	4.87692
chr4:82626431:T:C	0.2605	T	C	0.3491	-0.012	0.0107	36659	63137	10.6	0.3433	4	82626431	4	82626431	*	rs4693468	Y	4	83547584	chr4:83547584	rs4693468	t	c	0.3268	0.0311	0.0068	4.884e-06	83547584	82626431	4	82626431	4	82626431	*	Y	-1.1215	4.57353
chr11:17169472:A:G	0.04211	A	G	0.5509	0.0206	0.0101	36659	63137	0	0.5912	11	17169472	11	17169472	*	rs214936	R	11	17191019	chr11:17191019	rs214936	a	g	0.5289	0.031	0.0064	1.212e-06	17191019	17169472	11	17169472	11	17169472	*	R	2.0396	4.84375
chr18:62396000:A:G	0.8552	A	G	0.4806	-0.0019	0.0101	36659	63137	28.7	0.1714	18	62396000	18	62396000	*	rs3017364	R	18	60063233	chr18:60063233	rs3017364	a	g	0.495	-0.0227	0.0064	0.0003792	60063233	62396000	18	62396000	18	62396000	*	R	-0.188119	-3.54688
chr1:51052021:T:C	0.02966	T	C	0.9055	0.0377	0.0173	36659	63137	0	0.6376	1	51052021	1	51052021	*	rs58957319	Y	1	51517693	chr1:51517693	rs58957319	t	c	0.9072	0.0609	0.0112	5.45e-08	51517693	51052021	1	51052021	1	51052021	*	Y	2.17919	5.4375
chr12:41428397:G:A	0.1148	A	G	0.3904	0.0164	0.0104	36659	63137	0	0.6098	12	41428397	12	41428397	*	rs1458165	R	12	41822199	chr12:41822199	rs1458165	a	g	0.4083	0.0249	0.0065	0.0001252	41822199	41428397	12	41428397	12	41428397	*	R	1.57692	3.83077
chr10:43584917:G:A	0.8036	A	G	0.5363	-0.0026	0.0103	36659	63137	0	0.7	10	43584917	10	43584917	*	rs7913084	R	10	44080365	chr10:44080365	rs7913084	a	g	0.5402	0.0238	0.0065	0.0002461	44080365	43584917	10	43584917	10	43584917	*	R	-0.252427	3.66154
chr5:23277462:A:C	0.08555	A	C	0.8998	-0.0294	0.0171	36659	63137	0	0.5952	5	23277462	5	23277462	*	rs73741974	M	5	23277571	chr5:23277571	rs73741974	a	c	0.8925	-0.0391	0.0104	0.0001619	23277571	23277462	5	23277462	5	23277462	*	M	-1.7193	-3.75962
chr11:72724951:A:G	0.9102	A	G	0.7492	0.0013	0.0117	36659	63137	25.9	0.1972	11	72724951	11	72724951	*	rs59311588	V	11	72435996	chr11:72435996	rs59311588	a	g	0.7302	0.0515	0.0072	1.014e-12	72435996	72724951	11	72724951	11	72724951	*	V	0.111111	7.15278
chr9:34012801:C:A	0.2111	A	C	0.6321	0.0131	0.0105	36659	63137	0	0.7725	9	34012801	9	34012801	*	rs10758236	V	9	34012799	chr9:34012799	rs10758236	a	c	0.6141	0.0302	0.0065	3.284e-06	34012799	34012801	9	34012801	9	34012801	*	V	1.24762	4.64615
chr15:60516707:G:C	0.698	C	G	0.1044	0.0065	0.0167	36659	63137	25.1	0.2043	15	60516707	15	60516707	*	rs35181277	S	15	60808906	chr15:60808906	rs35181277	c	g	0.0989	-0.04	0.0109	0.0002393	60808906	60516707	15	60516707	15	60516707	*	S	0.389222	-3.66972
chr8:104612631:A:C	0.8306	A	C	0.9224	0.004	0.0187	36659	63137	0	0.7886	8	104612631	8	104612631	*	rs11773923	M	8	105624859	chr8:105624859	rs11773923	a	c	0.9267	0.0478	0.0124	0.0001093	105624859	104612631	8	104612631	8	104612631	*	M	0.213904	3.85484
chr4:18006609:A:G	9.066e-05	A	G	0.2624	-0.0454	0.0116	36659	63137	0	0.7794	4	18006609	4	18006609	*	rs2610990	R	4	18008232	chr4:18008232	rs2610990	a	g	0.2646	-0.0395	0.0073	7.068e-08	18008232	18006609	4	18006609	4	18006609	*	R	-3.91379	-5.41096
chr7:69696957:C:T	0.921	T	C	0.6557	-0.0011	0.0107	36659	63137	41.3	0.07331	7	69696957	7	69696957	*	rs646233	Y	7	69161943	chr7:69161943	rs646233	t	c	0.6401	-0.0262	0.0067	9.234e-05	69161943	69696957	7	69696957	7	69696957	*	Y	-0.102804	-3.91045
chr20:43649628:G:A	0.3681	A	G	0.7843	0.0116	0.0129	36659	63137	0	0.9445	20	43649628	20	43649628	*	rs2867729	R	20	42278268	chr20:42278268	rs2867729	a	g	0.7945	0.0343	0.008	1.629e-05	42278268	43649628	20	43649628	20	43649628	*	R	0.899225	4.2875
chr5:102415949:T:C	0.2547	T	C	0.6699	0.0121	0.0107	36659	63137	0	0.7718	5	102415949	5	102415949	*	rs12658397	Y	5	101751653	chr5:101751653	rs12658397	t	c	0.6594	-0.0369	0.0067	3.657e-08	101751653	102415949	5	102415949	5	102415949	*	Y	1.13084	-5.50746
chr2:43215159:C:A	0.1371	A	C	0.6574	0.0163	0.011	36659	63137	13.6	0.3146	2	43215159	2	43215159	*	rs2374491	V	2	43442298	chr2:43442298	rs2374491	a	c	0.6621	0.0239	0.0068	0.0004451	43442298	43215159	2	43215159	2	43215159	*	V	1.48182	3.51471
chr6:154074024:A:G	0.01388	A	G	0.8287	-0.0326	0.0133	36659	63137	20.7	0.2466	6	154074024	6	154074024	*	rs9478504	R	6	154395159	chr6:154395159	rs9478504	a	g	0.831	-0.0384	0.0085	5.959e-06	154395159	154074024	6	154074024	6	154074024	*	R	-2.45113	-4.51765
chr8:115892450:T:C	0.6406	T	C	0.1713	-0.0065	0.0138	36659	63137	0	0.8542	8	115892450	8	115892450	*	rs2205258	Y	8	116904676	chr8:116904676	rs2205258	t	c	0.165	-0.0337	0.0087	0.0001054	116904676	115892450	8	115892450	8	115892450	*	Y	-0.471014	-3.87356
chr11:47589600:C:T	0.0006572	T	C	0.3995	-0.0349	0.0102	36659	63137	0	0.6699	11	47589600	11	47589600	*	rs11039307	Y	11	47611152	chr11:47611152	rs11039307	t	c	0.4109	0.035	0.0065	6.982e-08	47611152	47589600	11	47589600	11	47589600	*	Y	-3.42157	5.38462
chr2:212951687:C:G	0.3373	C	G	0.6956	-0.0106	0.011	36659	63137	0	0.8836	2	212951687	2	212951687	*	rs56041279	S	2	213816411	chr2:213816411	rs56041279	c	g	0.6887	0.0331	0.0069	1.669e-06	213816411	212951687	2	212951687	2	212951687	*	S	-0.963636	4.7971
chr11:47402849:C:T	3.445e-07	T	C	0.32	-0.055	0.0108	36659	63137	0	0.4912	11	47402849	11	47402849	*	rs11039219	Y	11	47424400	chr11:47424400	rs11039219	t	c	0.3274	0.0262	0.0068	0.0001182	47424400	47402849	11	47402849	11	47402849	*	Y	-5.09259	3.85294
chr19:44576817:G:C	8.647e-10	C	G	0.3676	-0.0667	0.0109	36659	63137	0	0.6897	19	44576817	19	44576817	*	rs846876	S	19	45080065	chr19:45080065	rs846876	c	g	0.3722	0.0069	0.0067	0.3031	45080065	44576817	19	44576817	19	44576817	*	S	-6.11927	1.02985
chr8:8792371:C:T	0.2929	T	C	0.4551	-0.0107	0.0102	36390	62462	0	0.7998	8	8792371	8	8792371	*	rs11249891	Y	8	8649881	chr8:8649881	rs11249891	t	c	0.4616	0.0307	0.0065	2.254e-06	8649881	8792371	8	8792371	8	8792371	*	Y	-1.04902	4.72308
chr19:45641337:C:G	0.0629	C	G	0.8283	-0.0253	0.0136	36390	62462	0	0.6575	19	45641337	19	45641337	*	rs2286755	S	19	46144595	chr19:46144595	rs2286755	c	g	0.8303	-0.0411	0.0088	2.967e-06	46144595	45641337	19	45641337	19	45641337	*	S	-1.86029	-4.67045
chr1:150451824:G:A	0.1265	A	G	0.0882	-0.0274	0.0179	36659	63137	44.2	0.05614	1	150451824	1	150451824	*	rs11801255	R	1	150424300	chr1:150424300	rs11801255	a	g	0.0993	0.0398	0.0107	0.000194	150424300	150451824	1	150451824	1	150451824	*	R	-1.53073	3.71963
chr6:20753888:G:A	0.1842	A	G	0.1325	0.0198	0.0149	36659	63137	36.1	0.1098	6	20753888	6	20753888	*	rs2493995	R	6	20754119	chr6:20754119	rs2493995	a	g	0.1282	0.0477	0.0095	5.547e-07	20754119	20753888	6	20753888	6	20753888	*	R	1.32886	5.02105
chr7:117877721:T:C	0.7722	T	C	0.6846	-0.0032	0.011	36659	63137	24.1	0.2143	7	117877721	7	117877721	*	rs34031516	Y	7	117517775	chr7:117517775	rs34031516	t	c	0.6545	-0.0295	0.0069	1.964e-05	117517775	117877721	7	117877721	7	117877721	*	Y	-0.290909	-4.27536
chr5:42915368:C:T	0.3941	T	C	0.3407	-0.0092	0.0108	36659	63137	29.3	0.1661	5	42915368	5	42915368	*	rs13177679	Y	5	42915470	chr5:42915470	rs13177679	t	c	0.347	-0.0265	0.0068	9.868e-05	42915470	42915368	5	42915368	5	42915368	*	Y	-0.851852	-3.89706
chr11:34756804:A:C	0.2438	A	C	0.1431	0.017	0.0146	36659	63137	0	0.648	11	34756804	11	34756804	*	rs7110293	M	11	34778351	chr11:34778351	rs7110293	a	c	0.1353	0.0509	0.0093	4.702e-08	34778351	34756804	11	34756804	11	34756804	*	M	1.16438	5.47312
chr17:78776206:C:T	0.9009	T	C	0.5233	0.0013	0.0101	36659	63137	24.9	0.2066	17	78776206	17	78776206	*	rs7224711	Y	17	76772288	chr17:76772288	rs7224711	t	c	0.5324	-0.0287	0.0064	7.003e-06	76772288	78776206	17	78776206	17	78776206	*	Y	0.128713	-4.48438
chr6:20875351:T:C	0.01992	T	C	0.5734	0.0238	0.0102	36659	63137	0	0.9183	6	20875351	6	20875351	*	rs9350296	Y	6	20875582	chr6:20875582	rs9350296	t	c	0.558	-0.0433	0.0064	1.205e-11	20875582	20875351	6	20875351	6	20875351	*	Y	2.33333	-6.76562
chr11:49368051:G:A	0.004025	A	G	0.0815	0.0526	0.0183	36659	63137	9.7	0.3518	11	49368051	11	49368051	*	rs4569008	R	11	49389603	chr11:49389603	rs4569008	a	g	0.0851	0.0531	0.0115	4.018e-06	49389603	49368051	11	49368051	11	49368051	*	R	2.87432	4.61739
chr17:4018013:C:G	0.06782	C	G	0.6198	0.0192	0.0105	36659	63137	0	0.6661	17	4018013	17	4018013	*	rs2247194	S	17	3921307	chr17:3921307	rs2247194	c	g	0.6229	-0.0424	0.0066	1.294e-10	3921307	4018013	17	4018013	17	4018013	*	S	1.82857	-6.42424
chr11:60321702:C:G	2.887e-08	C	G	0.6467	-0.0589	0.0106	36659	63137	0	0.9676	11	60321702	11	60321702	*	rs12222485	S	11	60089175	chr11:60089175	rs12222485	c	g	0.6308	0.0054	0.0067	0.4203	60089175	60321702	11	60321702	11	60321702	*	S	-5.5566	0.80597
chr12:60746712:G:A	0.7261	A	G	0.168	0.0047	0.0135	36659	63137	0	0.6611	12	60746712	12	60746712	*	rs12303067	R	12	61140493	chr12:61140493	rs12303067	a	g	0.1606	0.0337	0.0087	0.0001054	61140493	60746712	12	60746712	12	60746712	*	R	0.348148	3.87356
chr9:4263378:T:C	0.5917	T	C	0.7891	-0.0066	0.0124	36659	63137	0	0.5235	9	4263378	9	4263378	*	rs17717029	Y	9	4263378	chr9:4263378	rs17717029	t	c	0.7759	0.0377	0.0076	8.121e-07	4263378	4263378	9	4263378	9	4263378	*	Y	-0.532258	4.96053
chr9:28410905:T:C	0.4498	T	C	0.7086	-0.0084	0.0111	36659	63137	29.2	0.1672	9	28410905	9	28410905	*	rs13285209	Y	9	28410903	chr9:28410903	rs13285209	t	c	0.6768	-0.0382	0.0068	1.989e-08	28410903	28410905	9	28410905	9	28410905	*	Y	-0.756757	-5.61765
chr17:63678614:G:A	0.5956	A	G	0.2719	0.006	0.0113	36659	63137	0	0.7382	17	63678614	17	63678614	*	rs12325866	R	17	61755974	chr17:61755974	rs12325866	a	g	0.2748	-0.0271	0.0071	0.0001411	61755974	63678614	17	63678614	17	63678614	*	R	0.530973	-3.8169
chr2:204523700:C:A	0.3518	A	C	0.0268	-0.0296	0.0318	36659	63137	39.7	0.08402	2	204523700	2	204523700	*	rs78689834	M	2	205388423	chr2:205388423	rs78689834	a	c	0.0263	0.0723	0.0204	0.0003984	205388423	204523700	2	204523700	2	204523700	*	M	-0.930818	3.54412
chr2:59361201:A:T	0.5278	A	T	0.6329	-0.0066	0.0105	36659	63137	0	0.8756	2	59361201	2	59361201	*	rs11680054	W	2	59588336	chr2:59588336	rs11680054	a	t	0.6267	-0.0239	0.0066	0.0002909	59588336	59361201	2	59361201	2	59361201	*	W	-0.628571	-3.62121
chr3:160424830:A:C	0.4845	A	C	0.5465	-0.0071	0.0101	36659	63137	8.4	0.364	3	160424830	3	160424830	*	rs11718121	N	3	160142618	chr3:160142618	rs11718121	a	c	0.5192	0.0237	0.0066	0.000327	160142618	160424830	3	160424830	3	160424830	*	N	-0.70297	3.59091
chr22:46255062:G:A	0.4303	A	G	0.1491	-0.0112	0.0142	36659	63137	5.2	0.3938	22	46255062	22	46255062	*	rs6007727	R	22	46650959	chr22:46650959	rs6007727	a	g	0.1454	0.034	0.009	0.0001594	46650959	46255062	22	46255062	22	46255062	*	R	-0.788732	3.77778
chr15:89824835:G:A	0.9822	A	G	0.7053	0.0003	0.0115	36659	63137	0	0.7553	15	89824835	15	89824835	*	rs9920421	R	15	90368067	chr15:90368067	rs9920421	a	g	0.7217	-0.063	0.0071	8.862e-19	90368067	89824835	15	89824835	15	89824835	*	R	0.026087	-8.87324
chr11:49545622:A:T	0.003145	A	T	0.9185	-0.0539	0.0182	36659	63137	14.8	0.3031	11	49545622	11	49545622	*	rs11040417	W	11	49567174	chr11:49567174	rs11040417	a	t	0.9148	-0.0524	0.0115	5.372e-06	49567174	49545622	11	49545622	11	49545622	*	W	-2.96154	-4.55652
chr17:31205338:A:C	0.9638	A	C	0.6961	-0.0005	0.0114	36659	63137	16.7	0.2844	17	31205338	17	31205338	*	rs2905873	M	17	29532356	chr17:29532356	rs2905873	a	c	0.6868	0.0289	0.0072	6.326e-05	29532356	31205338	17	31205338	17	31205338	*	M	-0.0438596	4.01389
chr10:112971601:C:T	0.2289	T	C	0.0152	0.0553	0.0459	36227	62057	36.6	0.1257	10	112971601	10	112971601	*	rs190373810	Y	10	114731360	chr10:114731360	rs190373810	t	c	0.0108	0.1657	0.0351	2.311e-06	114731360	112971601	10	112971601	10	112971601	*	Y	1.20479	4.7208
chr9:95197218:C:A	0.4311	A	C	0.4137	0.008	0.0102	36659	63137	23.4	0.2202	9	95197218	9	95197218	*	rs963774	M	9	97959500	chr9:97959500	rs963774	a	c	0.4219	0.0286	0.0065	1.054e-05	97959500	95197218	9	95197218	9	95197218	*	M	0.784314	4.4
chr12:49825706:T:C	0.04339	T	C	0.524	-0.0205	0.0101	36659	63137	29	0.1689	12	49825706	12	49825706	*	rs66908137	Y	12	50219489	chr12:50219489	rs66908137	t	c	0.4993	-0.0264	0.0064	3.573e-05	50219489	49825706	12	49825706	12	49825706	*	Y	-2.0297	-4.125
chr2:202307690:A:C	0.5265	A	C	0.884	-0.0099	0.0157	36659	63137	0	0.4714	2	202307690	2	202307690	*	rs79117531	M	2	203172413	chr2:203172413	rs79117531	a	c	0.8837	-0.0352	0.0099	0.0004019	203172413	202307690	2	202307690	2	202307690	*	M	-0.630573	-3.55556
chr1:119949577:G:A	0.7425	A	G	0.1062	-0.0054	0.0165	36659	63137	31.5	0.1472	1	119949577	1	119949577	*	rs2493415	R	1	120492200	chr1:120492200	rs2493415	a	g	0.11	0.0779	0.0102	1.717e-14	120492200	119949577	1	119949577	1	119949577	*	R	-0.327273	7.63725
chr17:63842283:C:T	0.6693	T	C	0.2759	0.0048	0.0113	36659	63137	0	0.8357	17	63842283	17	63842283	*	rs28463311	Y	17	61919643	chr17:61919643	rs28463311	t	c	0.2817	-0.0255	0.0071	0.0003415	61919643	63842283	17	63842283	17	63842283	*	Y	0.424779	-3.59155
chr10:110870153:G:A	0.237	A	G	0.7387	-0.0138	0.0116	36659	63137	38.8	0.09032	10	110870153	10	110870153	*	rs1322995	R	10	112629911	chr10:112629911	rs1322995	a	g	0.7453	0.0325	0.0073	9.236e-06	112629911	110870153	10	110870153	10	110870153	*	R	-1.18966	4.45205
chr22:31985986:G:A	0.3589	A	G	0.0628	-0.0196	0.0214	36659	63137	6	0.3865	22	31985986	22	31985986	*	rs41430344	R	22	32381973	chr22:32381973	rs41430344	a	g	0.0826	-0.0613	0.0119	2.811e-07	32381973	31985986	22	31985986	22	31985986	*	R	-0.915888	-5.15126
chr13:91300735:A:G	0.09582	A	G	0.5458	0.0172	0.0103	36659	63137	0	0.6392	13	91300735	13	91300735	*	rs7995120	R	13	91952989	chr13:91952989	rs7995120	a	g	0.5533	0.0234	0.0065	0.0003125	91952989	91300735	13	91300735	13	91300735	*	R	1.6699	3.6
chr4:94333579:G:A	0.4807	A	G	0.45	-0.0072	0.0102	36659	63137	13.8	0.3128	4	94333579	4	94333579	*	rs10516950	R	4	95254730	chr4:95254730	rs10516950	a	g	0.4429	0.0337	0.0064	1.317e-07	95254730	94333579	4	94333579	4	94333579	*	R	-0.705882	5.26562
chr3:159991205:T:C	0.7227	T	C	0.9964	0.036	0.1014	33393	46854	0	0.9067	3	159991205	3	159991205	*	rs2243122	Y	3	159708992	chr3:159708992	rs2243122	t	c	0.998	-0.3451	0.0959	0.0003203	159708992	159991205	3	159991205	3	159991205	*	Y	0.35503	-3.59854
chr2:207295633:G:A	0.1733	A	G	0.2378	-0.0161	0.0119	36659	63137	0	0.6112	2	207295633	2	207295633	*	rs11884024	R	2	208160357	chr2:208160357	rs11884024	a	g	0.2543	0.0259	0.0073	0.0004096	208160357	207295633	2	207295633	2	207295633	*	R	-1.35294	3.54795
chr6:140225733:A:T	0.05653	A	T	0.8016	0.024	0.0126	36659	63137	0	0.7697	6	140225733	6	140225733	*	rs9373262	W	6	140546870	chr6:140546870	rs9373262	a	t	0.7922	0.0353	0.0079	6.948e-06	140546870	140225733	6	140225733	6	140225733	*	W	1.90476	4.46835
chr8:8461832:C:A	0.119	A	C	0.4278	-0.016	0.0102	36390	62462	4.7	0.3971	8	8461832	8	8461832	*	rs2921055	M	8	8319342	chr8:8319342	rs2921055	a	c	0.4251	0.0317	0.0066	1.542e-06	8319342	8461832	8	8461832	8	8461832	*	M	-1.56863	4.80303
chr15:77028829:A:G	0.7231	A	G	0.7292	0.004	0.0114	36659	63137	0	0.8529	15	77028829	15	77028829	*	rs56103874	R	15	77321170	chr15:77321170	rs56103874	a	g	0.7222	-0.026	0.0072	0.0003196	77321170	77028829	15	77028829	15	77028829	*	R	0.350877	-3.61111
chr8:9823892:C:G	0.0392	C	G	0.3443	-0.022	0.0107	36390	62462	0	0.7668	8	9823892	8	9823892	*	rs4841232	S	8	9681402	chr8:9681402	rs4841232	c	g	0.3519	0.0264	0.0067	8.157e-05	9681402	9823892	8	9823892	8	9823892	*	S	-2.05607	3.9403
chr11:50009849:A:T	0.001218	A	T	0.9102	-0.0577	0.0178	36659	63137	22.1	0.2329	11	50009849	11	50009849	*	rs11040708	W	11	50031370	chr11:50031370	rs11040708	a	t	0.9086	-0.0482	0.0111	1.406e-05	50031370	50009849	11	50009849	11	50009849	*	W	-3.24157	-4.34234
chr4:94188962:A:G	0.4812	A	G	0.5437	-0.0072	0.0102	36659	63137	30.4	0.1568	4	94188962	4	94188962	*	rs6532472	R	4	95110113	chr4:95110113	rs6532472	a	g	0.5342	0.0393	0.0064	7.59e-10	95110113	94188962	4	94188962	4	94188962	*	R	-0.705882	6.14062
chr14:58201766:A:G	0.6354	A	G	0.7493	-0.0056	0.0118	36659	63137	0	0.7443	14	58201766	14	58201766	*	rs8012185	R	14	58668484	chr14:58668484	rs8012185	a	g	0.721	-0.031	0.0071	1.336e-05	58668484	58201766	14	58201766	14	58201766	*	R	-0.474576	-4.3662
chr9:19072926:C:G	0.9584	C	G	0.7512	-0.0006	0.0117	36659	63137	0	0.7755	9	19072926	9	19072926	*	rs9406758	V	9	19072924	chr9:19072924	rs9406758	c	g	0.7501	-0.0365	0.0081	5.972e-06	19072924	19072926	9	19072926	9	19072926	*	V	-0.0512821	-4.50617
chr5:103070546:A:G	0.5061	A	G	0.6975	-0.0073	0.0109	36659	63137	31.4	0.1484	5	103070546	5	103070546	*	rs158252	R	5	102406250	chr5:102406250	rs158252	a	g	0.6881	-0.0423	0.0069	9.285e-10	102406250	103070546	5	103070546	5	103070546	*	R	-0.669725	-6.13043
chr7:28114765:C:T	0.001669	T	C	0.1182	-0.049	0.0156	36659	63137	0	0.6946	7	28114765	7	28114765	*	rs7786444	Y	7	28154384	chr7:28154384	rs7786444	t	c	0.1175	0.0536	0.0099	7.097e-08	28154384	28114765	7	28114765	7	28114765	*	Y	-3.14103	5.41414
chr11:34893459:C:G	0.987	C	G	0.3315	-0.0002	0.0108	36659	63137	0	0.9247	11	34893459	11	34893459	*	rs2986422	S	11	34915006	chr11:34915006	rs2986422	c	g	0.3116	0.0373	0.0069	6.75e-08	34915006	34893459	11	34893459	11	34893459	*	S	-0.0185185	5.4058
chr8:131090761:A:G	0.8979	A	G	0.998	0.0162	0.1262	33921	48041	6.3	0.3707	8	131090761	8	131090761	*	rs78889568	R	8	132103008	chr8:132103008	rs78889568	a	g	0.9984	-0.3299	0.0933	0.0004058	132103008	131090761	8	131090761	8	131090761	*	R	0.128368	-3.53591
chr5:106461910:T:A	0.4372	A	T	0.4895	0.0079	0.0102	36659	63137	2.7	0.4167	5	106461910	5	106461910	*	rs4958078	W	5	105797611	chr5:105797611	rs4958078	a	t	0.5043	0.0271	0.0064	2.205e-05	105797611	106461910	5	106461910	5	106461910	*	W	0.77451	4.23438
chr6:50914543:T:A	0.1534	A	T	0.3839	0.0148	0.0104	36659	63137	27.4	0.1837	6	50914543	6	50914543	*	rs9463657	W	6	50882256	chr6:50882256	rs9463657	a	t	0.3957	0.0234	0.0065	0.0003125	50882256	50914543	6	50914543	6	50914543	*	W	1.42308	3.6
chr19:44732440:T:C	1.039e-14	T	C	0.9527	0.1915	0.0248	36659	63137	38.8	0.09021	19	44732440	19	44732440	*	rs74607435	Y	19	45235700	chr19:45235700	rs74607435	t	c	0.9467	-0.02	0.0149	0.1786	45235700	44732440	19	44732440	19	44732440	*	Y	7.72177	-1.34228
chr22:49967415:T:C	0.06496	T	C	0.203	0.0256	0.0139	36659	63137	0	0.5666	22	49967415	22	49967415	*	rs62231876	Y	22	50361063	chr22:50361063	rs62231876	t	c	0.2076	0.0412	0.0083	6.327e-07	50361063	49967415	22	49967415	22	49967415	*	Y	1.84173	4.96386
chr5:100635922:T:C	0.2494	T	C	0.9694	0.0346	0.03	36659	63137	33.1	0.1336	5	100635922	5	100635922	*	rs112201357	Y	5	99971626	chr5:99971626	rs112201357	t	c	0.9619	-0.0705	0.017	3.233e-05	99971626	100635922	5	100635922	5	100635922	*	Y	1.15333	-4.14706
chr3:58450749:G:A	0.4629	A	G	0.3639	-0.0079	0.0108	36659	63137	0	0.4971	3	58450749	3	58450749	*	rs55954186	R	3	58436476	chr3:58436476	rs55954186	a	g	0.3533	-0.0235	0.0067	0.0004533	58436476	58450749	3	58450749	3	58450749	*	R	-0.731481	-3.50746
chr2:164698697:G:A	0.3675	A	G	0.3661	-0.0094	0.0104	36659	63137	12.5	0.3255	2	164698697	2	164698697	*	rs7609045	R	2	165555207	chr2:165555207	rs7609045	a	g	0.3635	-0.0517	0.0067	1.207e-14	165555207	164698697	2	164698697	2	164698697	*	R	-0.903846	-7.71642
chr12:82002713:C:T	0.1811	T	C	0.5079	0.0135	0.0101	36659	63137	6.3	0.3834	12	82002713	12	82002713	*	rs11115150	Y	12	82396492	chr12:82396492	rs11115150	t	c	0.5098	-0.0247	0.0064	0.00011	82396492	82002713	12	82002713	12	82002713	*	Y	1.33663	-3.85937
chr10:63098112:T:C	0.4078	T	C	0.9756	-0.027	0.0326	36496	62732	0	0.7937	10	63098112	10	63098112	*	rs111364339	Y	10	64857872	chr10:64857872	rs111364339	t	c	0.9708	0.0758	0.0204	0.0002051	64857872	63098112	10	63098112	10	63098112	*	Y	-0.828221	3.71569
chr14:93440514:G:T	0.6678	T	G	0.0973	-0.0073	0.0171	36390	62462	0	0.6609	14	93440514	14	93440514	*	rs8009515	K	14	93906860	chr14:93906860	rs8009515	t	g	0.0941	-0.0391	0.011	0.0003757	93906860	93440514	14	93440514	14	93440514	*	K	-0.426901	-3.55455
chr8:131737066:C:T	0.8213	T	C	0.1205	-0.0035	0.0155	36659	63137	3.3	0.4115	8	131737066	8	131737066	*	rs4996217	Y	8	132749313	chr8:132749313	rs4996217	t	c	0.1102	0.037	0.0104	0.0003576	132749313	131737066	8	131737066	8	131737066	*	Y	-0.225806	3.55769
chr17:64085771:G:C	0.9736	C	G	0.2441	0.0004	0.012	36659	63137	0	0.6166	17	64085771	17	64085771	*	rs8075137	S	17	62163131	chr17:62163131	rs8075137	c	g	0.2395	0.0276	0.0075	0.0002511	62163131	64085771	17	64085771	17	64085771	*	S	0.0333333	3.68
chr22:17972356:C:T	0.9849	T	C	0.2473	0.0002	0.0117	36659	63137	2	0.4224	22	17972356	22	17972356	*	rs12157484	Y	22	18455122	chr22:18455122	rs12157484	t	c	0.2327	-0.0302	0.0075	6.174e-05	18455122	17972356	22	17972356	22	17972356	*	Y	0.017094	-4.02667
chr11:32669110:G:T	0.3136	T	G	0.0505	0.0236	0.0234	36659	63137	0	0.6628	11	32669110	11	32669110	*	rs7939376	K	11	32690656	chr11:32690656	rs7939376	t	g	0.0544	-0.0752	0.0142	1.284e-07	32690656	32669110	11	32669110	11	32669110	*	K	1.00855	-5.29577
chr6:140087401:G:T	0.05797	T	G	0.1981	-0.0239	0.0126	36659	63137	0	0.7777	6	140087401	6	140087401	*	rs9399305	K	6	140408538	chr6:140408538	rs9399305	t	g	0.208	-0.0361	0.0079	4.283e-06	140408538	140087401	6	140087401	6	140087401	*	K	-1.89683	-4.56962
chr15:75304671:C:G	0.00314	C	G	0.2636	-0.0353	0.012	36659	63137	0	0.799	15	75304671	15	75304671	*	rs4886683	S	15	75597012	chr15:75597012	rs4886683	c	g	0.2335	-0.0368	0.0081	5.005e-06	75597012	75304671	15	75304671	15	75304671	*	S	-2.94167	-4.54321
chr4:84459981:C:G	0.6163	C	G	0.0257	-0.0243	0.0485	36131	56626	23.2	0.2374	4	84459981	4	84459981	*	rs895112	S	4	85381134	chr4:85381134	rs895112	c	g	0.0107	0.1497	0.0312	1.604e-06	85381134	84459981	4	84459981	4	84459981	*	S	-0.501031	4.79808
chr17:3943059:A:G	0.722	A	G	0.5379	0.0037	0.0105	36659	63137	9.6	0.353	17	3943059	17	3943059	*	rs740793	R	17	3846353	chr17:3846353	rs740793	a	g	0.5433	0.0295	0.0066	7.741e-06	3846353	3943059	17	3943059	17	3943059	*	R	0.352381	4.4697
chr9:34195585:C:T	0.8585	T	C	0.2575	0.0021	0.0115	36659	63137	0	0.5456	9	34195585	9	34195585	*	rs35570345	Y	9	34195583	chr9:34195583	rs35570345	t	c	0.2655	-0.026	0.0072	0.0003196	34195583	34195585	9	34195585	9	34195585	*	Y	0.182609	-3.61111
chr10:112895306:G:A	0.9252	A	G	0.2999	0.001	0.0111	36659	63137	54.9	0.01428	10	112895306	10	112895306	*	rs61872454	R	10	114655065	chr10:114655065	rs61872454	a	g	0.2951	0.0332	0.007	2.216e-06	114655065	112895306	10	112895306	10	112895306	*	R	0.0900901	4.74286
chr8:10815594:A:G	0.4014	A	G	0.3976	-0.0087	0.0103	36390	62462	0	0.6734	8	10815594	8	10815594	*	rs10903330	R	8	10673104	chr8:10673104	rs10903330	a	g	0.3876	0.0353	0.0066	8.722e-08	10673104	10815594	8	10815594	8	10815594	*	R	-0.84466	5.34848
chr11:2858231:G:A	0.01328	A	G	0.2858	0.0279	0.0113	36390	62462	3.2	0.4105	11	2858231	11	2858231	*	rs35489459	R	11	2879461	chr11:2879461	rs35489459	a	g	0.312	0.0319	0.007	5.432e-06	2879461	2858231	11	2858231	11	2858231	*	R	2.46903	4.55714
chr4:20192500:C:A	0.3122	A	C	0.1224	0.0155	0.0153	36659	63137	33.7	0.1293	4	20192500	4	20192500	*	rs16869334	M	4	20194123	chr4:20194123	rs16869334	a	c	0.1273	0.0373	0.0095	9.047e-05	20194123	20192500	4	20192500	4	20192500	*	M	1.01307	3.92632
chr10:122388123:G:A	0.000126	A	G	0.4655	-0.0388	0.0101	36659	63137	8.6	0.362	10	122388123	10	122388123	*	rs11200604	R	10	124147639	chr10:124147639	rs11200604	a	g	0.4878	-0.0479	0.0064	6.392e-14	124147639	122388123	10	122388123	10	122388123	*	R	-3.84158	-7.48437
chr2:42110268:G:A	0.01567	A	G	0.1962	0.0332	0.0137	36659	63137	14.7	0.3043	2	42110268	2	42110268	*	rs34596356	R	2	42337408	chr2:42337408	rs34596356	a	g	0.1987	-0.0311	0.0085	0.0002453	42337408	42110268	2	42110268	2	42110268	*	R	2.42336	-3.65882
chr17:81644484:A:G	0.07285	A	G	0.8575	0.0269	0.015	36659	63137	0	0.4568	17	81644484	17	81644484	*	rs62075725	R	17	79611510	chr17:79611510	rs62075725	a	g	0.8591	-0.0337	0.0092	0.0002546	79611510	81644484	17	81644484	17	81644484	*	R	1.79333	-3.66304
chr2:27223362:T:C	0.1144	T	C	0.7069	0.0174	0.011	36659	63137	0	0.8758	2	27223362	2	27223362	*	rs9309604	Y	2	27446230	chr2:27446230	rs9309604	t	c	0.7107	-0.0319	0.0074	1.777e-05	27446230	27223362	2	27223362	2	27223362	*	Y	1.58182	-4.31081
chr2:67687116:T:C	0.1447	T	C	0.4983	0.0148	0.0101	36659	63137	0	0.6449	2	67687116	2	67687116	*	rs10196069	Y	2	67914248	chr2:67914248	rs10196069	t	c	0.4854	0.0247	0.0064	0.00011	67914248	67687116	2	67687116	2	67687116	*	Y	1.46535	3.85937
chr11:85493494:C:T	0.08979	T	C	0.0409	0.043	0.0254	36659	63137	0	0.9559	11	85493494	11	85493494	*	rs74941414	Y	11	85204538	chr11:85204538	rs74941414	t	c	0.0443	-0.063	0.016	8.399e-05	85204538	85493494	11	85493494	11	85493494	*	Y	1.69291	-3.9375
chr6:160349328:A:G	0.8636	A	G	0.5041	-0.0017	0.01	36659	63137	6.7	0.3799	6	160349328	6	160349328	*	rs539298	R	6	160770360	chr6:160770360	rs539298	a	g	0.5162	0.0398	0.0064	4.618e-10	160770360	160349328	6	160349328	6	160349328	*	R	-0.17	6.21875
chr12:120759750:C:G	0.7786	C	G	0.3501	0.003	0.0106	36659	63137	0	0.5875	12	120759750	12	120759750	*	rs516978	S	12	121197553	chr12:121197553	rs516978	c	g	0.3655	-0.0249	0.0066	0.0001601	121197553	120759750	12	120759750	12	120759750	*	S	0.283019	-3.77273
chr2:228129290:A:G	0.6585	A	G	0.4959	0.0045	0.0102	36659	63137	23.8	0.2164	2	228129290	2	228129290	*	rs28591249	R	2	228994006	chr2:228994006	rs28591249	a	g	0.5185	-0.0333	0.0064	1.85e-07	228994006	228129290	2	228129290	2	228129290	*	R	0.441176	-5.20312
chr4:90332805:G:C	0.2564	C	G	0.5472	-0.0115	0.0102	36659	63137	0	0.7999	4	90332805	4	90332805	*	rs1903579	S	4	91253956	chr4:91253956	rs1903579	c	g	0.5498	0.0269	0.0064	2.534e-05	91253956	90332805	4	90332805	4	90332805	*	S	-1.12745	4.20312
chr2:161474792:G:A	0.02248	A	G	0.9049	0.0417	0.0183	36659	63137	28.4	0.1744	2	161474792	2	161474792	*	rs994384	R	2	162331303	chr2:162331303	rs994384	a	g	0.9101	-0.0465	0.0111	2.792e-05	162331303	161474792	2	161474792	2	161474792	*	R	2.27869	-4.18919
chr11:127913555:A:C	0.3564	A	C	0.2912	0.0104	0.0113	36659	63137	0	0.8617	11	127913555	11	127913555	*	rs4586182	H	11	127783450	chr11:127783450	rs4586182	a	c	0.29	0.0277	0.0077	0.0003501	127783450	127913555	11	127913555	11	127913555	*	H	0.920354	3.5974
chr10:12266435:A:G	0.3755	A	G	0.4527	0.009	0.0102	36659	63137	0	0.9234	10	12266435	10	12266435	*	rs11594076	R	10	12308434	chr10:12308434	rs11594076	a	g	0.4613	0.0352	0.0064	3.561e-08	12308434	12266435	10	12266435	10	12266435	*	R	0.882353	5.5
chr16:53465687:A:G	0.01929	A	G	0.5169	0.0238	0.0102	36659	63137	0	0.6604	16	53465687	16	53465687	*	rs1072910	R	16	53499599	chr16:53499599	rs1072910	a	g	0.5404	0.0312	0.0064	1.034e-06	53499599	53465687	16	53465687	16	53465687	*	R	2.33333	4.875
chr22:50289363:T:C	0.869	T	C	0.6103	0.0017	0.0105	36659	63137	0	0.6749	22	50289363	22	50289363	*	rs28573806	Y	22	50727792	chr22:50727792	rs28573806	t	c	0.605	0.0275	0.0067	4.063e-05	50727792	50289363	22	50289363	22	50289363	*	Y	0.161905	4.10448
chr12:124407073:G:A	0.8128	A	G	0.0545	-0.0056	0.0236	36659	63137	0	0.874	12	124407073	12	124407073	*	rs58259569	R	12	124891619	chr12:124891619	rs58259569	a	g	0.0648	0.0565	0.0139	4.964e-05	124891619	124407073	12	124407073	12	124407073	*	R	-0.237288	4.06475
chr8:10211975:G:T	0.01799	T	G	0.3975	0.0247	0.0104	36390	62462	16.8	0.2888	8	10211975	8	10211975	*	rs10903321	K	8	10069485	chr8:10069485	rs10903321	t	g	0.3952	-0.0286	0.0067	1.972e-05	10069485	10211975	8	10211975	8	10211975	*	K	2.375	-4.26866
chr20:52541547:G:A	0.8435	A	G	0.6901	0.0022	0.011	36659	63137	0.8	0.4335	20	52541547	20	52541547	*	rs6063812	R	20	51158086	chr20:51158086	rs6063812	a	g	0.6964	0.0253	0.0069	0.0002511	51158086	52541547	20	52541547	20	52541547	*	R	0.2	3.66667
chr1:177845793:T:C	0.2219	T	C	0.6841	-0.0133	0.0109	36659	63137	66.1	0.001022	1	177845793	1	177845793	*	rs12092449	Y	1	177814928	chr1:177814928	rs12092449	t	c	0.6738	-0.0382	0.0068	1.989e-08	177814928	177845793	1	177845793	1	177845793	*	Y	-1.22018	-5.61765
chr6:31620093:A:T	0.3535	A	T	0.5922	-0.0096	0.0103	36390	62462	0	0.8645	6	31620093	6	31620093	*	rs2857694	D	6	31587870	chr6:31587870	rs2857694	a	t	0.6242	-0.028	0.0066	2.188e-05	31587870	31620093	6	31620093	6	31620093	*	D	-0.932039	-4.24242
chr14:56992427:T:C	0.8003	T	C	0.6638	-0.0028	0.011	36659	63137	0	0.6766	14	56992427	14	56992427	*	rs2345839	Y	14	57459145	chr14:57459145	rs2345839	t	c	0.6494	-0.025	0.0068	0.0002393	57459145	56992427	14	56992427	14	56992427	*	Y	-0.254545	-3.67647
chr7:28186280:C:A	0.003011	A	C	0.076	-0.0564	0.019	36659	63137	0	0.6308	7	28186280	7	28186280	*	rs73091248	M	7	28225899	chr7:28225899	rs73091248	a	c	0.071	0.0503	0.0125	5.413e-05	28225899	28186280	7	28186280	7	28186280	*	M	-2.96842	4.024
chr7:148706102:G:A	0.4703	A	G	0.3844	-0.0076	0.0106	36659	63137	0	0.5159	7	148706102	7	148706102	*	rs243542	R	7	148403194	chr7:148403194	rs243542	a	g	0.3726	-0.0236	0.0066	0.0003465	148403194	148706102	7	148706102	7	148706102	*	R	-0.716981	-3.57576
chr11:113902839:T:G	0.5182	T	G	0.9245	-0.0123	0.019	36659	63137	28.6	0.1731	11	113902839	11	113902839	*	rs45585140	K	11	113773561	chr11:113773561	rs45585140	t	g	0.9095	-0.0407	0.0112	0.0002802	113773561	113902839	11	113902839	11	113902839	*	K	-0.647368	-3.63393
chr5:106482780:A:G	0.8696	A	G	0.4586	-0.0017	0.0101	36659	63137	30.6	0.1553	5	106482780	5	106482780	*	rs7720068	R	5	105818481	chr5:105818481	rs7720068	a	g	0.4504	-0.0247	0.0064	0.00011	105818481	106482780	5	106482780	5	106482780	*	R	-0.168317	-3.85937
chr3:152714253:C:T	0.6109	T	C	0.6776	0.0055	0.0108	36659	63137	22.6	0.2283	3	152714253	3	152714253	*	rs9877505	Y	3	152432042	chr3:152432042	rs9877505	t	c	0.6854	-0.0381	0.0068	2.165e-08	152432042	152714253	3	152714253	3	152714253	*	Y	0.509259	-5.60294
chr19:45702519:G:T	0.1863	T	G	0.621	-0.0139	0.0105	36390	62462	0	0.7126	19	45702519	19	45702519	*	rs10410910	K	19	46205777	chr19:46205777	rs10410910	t	g	0.6392	0.041	0.0067	9.444e-10	46205777	45702519	19	45702519	19	45702519	*	K	-1.32381	6.1194
chr9:31189459:T:C	0.9387	T	C	0.2552	0.0009	0.0118	36659	63137	0	0.9537	9	31189459	9	31189459	*	rs7848470	Y	9	31189457	chr9:31189457	rs7848470	t	c	0.254	0.0284	0.0073	0.0001067	31189457	31189459	9	31189459	9	31189459	*	Y	0.0762712	3.89041
chr1:63658197:G:A	0.06057	A	G	0.2338	0.0223	0.0119	36659	63137	30.5	0.1557	1	63658197	1	63658197	*	rs6671606	R	1	64123868	chr1:64123868	rs6671606	a	g	0.2303	-0.0284	0.0076	0.0002027	64123868	63658197	1	63658197	1	63658197	*	R	1.87395	-3.73684
chr5:52761721:T:C	0.9297	T	C	0.8332	0.0012	0.0136	36659	63137	34.9	0.1192	5	52761721	5	52761721	*	rs12653769	Y	5	52057555	chr5:52057555	rs12653769	t	c	0.8421	-0.0317	0.0088	0.000313	52057555	52761721	5	52761721	5	52761721	*	Y	0.0882353	-3.60227
chr15:49419775:A:T	0.9657	A	T	0.4994	0.0004	0.0102	36659	63137	0	0.7737	15	49419775	15	49419775	*	rs6493370	W	15	49711972	chr15:49711972	rs6493370	a	t	0.4921	-0.0256	0.0067	0.0001333	49711972	49419775	15	49419775	15	49419775	*	W	0.0392157	-3.8209
chr17:63793503:A:G	0.5872	A	G	0.7286	-0.0062	0.0114	36659	63137	0	0.8029	17	63793503	17	63793503	*	rs7214312	R	17	61870863	chr17:61870863	rs7214312	a	g	0.725	0.0264	0.0071	0.0002089	61870863	63793503	17	63793503	17	63793503	*	R	-0.54386	3.71831
chr17:64085251:G:A	0.9044	A	G	0.2445	0.0014	0.012	36659	63137	0	0.6334	17	64085251	17	64085251	*	rs2003093	R	17	62162611	chr17:62162611	rs2003093	a	g	0.2396	0.0272	0.0075	0.0003084	62162611	64085251	17	64085251	17	64085251	*	R	0.116667	3.62667
chr5:102538445:C:T	0.5054	T	C	0.1399	0.0098	0.0147	36659	63137	24.9	0.2064	5	102538445	5	102538445	*	rs12654542	Y	5	101874149	chr5:101874149	rs12654542	t	c	0.1505	-0.038	0.0091	3.024e-05	101874149	102538445	5	102538445	5	102538445	*	Y	0.666667	-4.17582
chr8:15147170:G:T	0.06208	T	G	0.0137	0.0883	0.0473	36227	62057	0	0.9377	8	15147170	8	15147170	*	rs149747167	B	8	15004679	chr8:15004679	rs149747167	t	g	0.0168	-0.0956	0.0269	0.0003812	15004679	15147170	8	15147170	8	15147170	*	B	1.86681	-3.5539
chr20:53562257:A:G	0.2897	A	G	0.8813	0.0169	0.0159	36659	63137	31.6	0.1464	20	53562257	20	53562257	*	rs73141972	V	20	52178796	chr20:52178796	rs73141972	a	g	0.8662	-0.0417	0.0097	1.848e-05	52178796	53562257	20	53562257	20	53562257	*	V	1.06289	-4.29897
chr14:102765162:A:G	0.813	A	G	0.7969	0.003	0.0125	36659	63137	28	0.1781	14	102765162	14	102765162	*	rs4906261	R	14	103231499	chr14:103231499	rs4906261	a	g	0.8013	-0.0287	0.008	0.0003101	103231499	102765162	14	102765162	14	102765162	*	R	0.24	-3.5875
chr5:75571756:T:G	0.08373	T	G	0.8759	-0.0264	0.0153	36659	63137	0	0.4412	5	75571756	5	75571756	*	rs5744636	K	5	74867581	chr5:74867581	rs5744636	t	g	0.8709	0.034	0.0095	0.0003591	74867581	75571756	5	75571756	5	75571756	*	K	-1.72549	3.57895
chr3:47232592:A:G	0.7937	A	G	0.6105	0.0027	0.0103	36659	63137	0	0.6501	3	47232592	3	47232592	*	rs62248905	R	3	47274082	chr3:47274082	rs62248905	a	g	0.6197	0.0275	0.0066	3.059e-05	47274082	47232592	3	47232592	3	47232592	*	R	0.262136	4.16667
chr4:94091133:T:A	0.667	A	T	0.4629	0.0044	0.0102	36659	63137	0	0.4757	4	94091133	4	94091133	*	rs4693364	W	4	95012284	chr4:95012284	rs4693364	a	t	0.4693	-0.0344	0.0064	7.201e-08	95012284	94091133	4	94091133	4	94091133	*	W	0.431373	-5.375
chr20:33998942:C:T	0.6376	T	C	0.1132	-0.0076	0.0162	36659	63137	0	0.7963	20	33998942	20	33998942	*	rs6088372	Y	20	32586748	chr20:32586748	rs6088372	t	c	0.1438	-0.0451	0.0095	2.207e-06	32586748	33998942	20	33998942	20	33998942	*	Y	-0.469136	-4.74737
chr3:64783420:T:C	0.07741	T	C	0.4354	0.018	0.0102	36659	63137	0	0.7942	3	64783420	3	64783420	*	rs318760	Y	3	64769096	chr3:64769096	rs318760	t	c	0.4269	-0.0237	0.0065	0.0002613	64769096	64783420	3	64783420	3	64783420	*	Y	1.76471	-3.64615
chr6:31333838:C:T	0.4438	T	C	0.6347	-0.008	0.0105	36390	62462	0	0.5712	6	31333838	6	31333838	*	rs9265700	Y	6	31301615	chr6:31301615	rs9265700	t	c	0.6301	0.0338	0.0066	2.989e-07	31301615	31333838	6	31333838	6	31333838	*	Y	-0.761905	5.12121
chr16:89471289:C:T	0.4778	T	C	0.1916	0.0091	0.0128	36659	63137	0	0.9386	16	89471289	16	89471289	*	rs34373216	H	16	89537697	chr16:89537697	rs34373216	t	c	0.1919	0.0362	0.0082	9.311e-06	89537697	89471289	16	89471289	16	89471289	*	H	0.710938	4.41463
chr16:928206:C:A	0.1266	A	C	0.3272	-0.0165	0.0108	36659	63137	0	0.7925	16	928206	16	928206	*	rs4984984	M	16	978206	chr16:978206	rs4984984	a	c	0.3365	0.0242	0.0068	0.0003767	978206	928206	16	928206	16	928206	*	M	-1.52778	3.55882
chr14:103436090:C:T	0.7832	T	C	0.3478	0.0029	0.0107	36659	63137	0	0.675	14	103436090	14	103436090	*	rs7141674	Y	14	103902427	chr14:103902427	rs7141674	t	c	0.3606	0.023	0.0066	0.0004888	103902427	103436090	14	103436090	14	103436090	*	Y	0.271028	3.48485
chr9:3238401:G:T	0.9767	T	G	0.898	-0.0005	0.0173	36659	63137	0	0.8618	9	3238401	9	3238401	*	rs598780	K	9	3238401	chr9:3238401	rs598780	t	g	0.9095	-0.0442	0.0111	6.818e-05	3238401	3238401	9	3238401	9	3238401	*	K	-0.0289017	-3.98198
chr1:31018363:G:A	0.255	A	G	0.5634	-0.0117	0.0103	36659	63137	17.5	0.2772	1	31018363	1	31018363	*	rs6425694	R	1	31491210	chr1:31491210	rs6425694	a	g	0.5979	0.0317	0.0067	2.238e-06	31491210	31018363	1	31018363	1	31018363	*	R	-1.13592	4.73134
chr7:56236053:C:T	0.8316	T	C	0.6525	-0.0023	0.0107	36659	63137	9.5	0.3536	7	56236053	7	56236053	*	rs9649862	Y	7	56303746	chr7:56303746	rs9649862	t	c	0.6413	0.0258	0.0067	0.000118	56303746	56236053	7	56236053	7	56236053	*	Y	-0.214953	3.85075
chr3:53105490:C:T	0.1423	T	C	0.5877	0.0151	0.0103	36659	63137	22.5	0.2293	3	53105490	3	53105490	*	rs2564942	Y	3	53139506	chr3:53139506	rs2564942	t	c	0.6023	0.0335	0.0065	2.462e-07	53139506	53105490	3	53105490	3	53105490	*	Y	1.46602	5.15385
chr3:53105490:C:T	0.1423	T	C	0.5877	0.0151	0.0103	36659	63137	22.5	0.2293	3	53105490	3	53105490	*	rs879463943	R	3	53139506	chr3:53139506	rs2564942	t	c	0.6023	0.0335	0.0065	2.462e-07	53139506	53105490	3	53105490	3	53105490	*	R	1.46602	5.15385
chr2:27744393:G:C	0.7698	C	G	0.1974	0.0037	0.0128	36659	63137	0	0.8726	2	27744393	2	27744393	*	rs13023194	V	2	27967260	chr2:27967260	rs13023194	c	g	0.1814	-0.0334	0.0089	0.0001748	27967260	27744393	2	27744393	2	27744393	*	V	0.289062	-3.75281
chr6:20666226:T:C	0.1178	T	C	0.8198	0.0205	0.0131	36659	63137	5.9	0.3875	6	20666226	6	20666226	*	rs11970425	Y	6	20666457	chr6:20666457	rs11970425	t	c	0.8092	-0.0679	0.0081	3.697e-17	20666457	20666226	6	20666226	6	20666226	*	Y	1.56489	-8.38272
chr2:145630070:G:A	0.01874	A	G	0.5573	0.0241	0.0102	36659	63137	0	0.7691	2	145630070	2	145630070	*	rs2381754	R	2	146387638	chr2:146387638	rs2381754	a	g	0.5643	-0.0249	0.0065	0.0001252	146387638	145630070	2	145630070	2	145630070	*	R	2.36275	-3.83077
chr10:79251093:T:G	0.4918	T	G	0.3784	-0.0072	0.0104	36659	63137	0	0.645	10	79251093	10	79251093	*	rs1250600	K	10	81010850	chr10:81010850	rs1250600	t	g	0.3622	-0.0414	0.0068	1.178e-09	81010850	79251093	10	79251093	10	79251093	*	K	-0.692308	-6.08824
chr20:63687503:G:C	0.9132	C	G	0.7786	-0.0014	0.0124	36659	63137	0	0.8752	20	63687503	20	63687503	*	rs6062490	S	20	62318856	chr20:62318856	rs6062490	c	g	0.7623	0.0275	0.0077	0.0003862	62318856	63687503	20	63687503	20	63687503	*	S	-0.112903	3.57143
chr4:67029188:A:G	0.9201	A	G	0.4467	-0.001	0.0102	36659	63137	0	0.6657	4	67029188	4	67029188	*	rs11736356	R	4	67894906	chr4:67894906	rs11736356	a	g	0.4325	0.0278	0.0065	1.848e-05	67894906	67029188	4	67029188	4	67029188	*	R	-0.0980392	4.27692
chr3:77637632:A:T	0.3384	A	T	0.4869	0.0098	0.0102	36659	63137	0	0.8776	3	77637632	3	77637632	*	rs13063307	W	3	77686783	chr3:77686783	rs13063307	a	t	0.4989	0.0271	0.0064	2.205e-05	77686783	77637632	3	77637632	3	77637632	*	W	0.960784	4.23438
chr6:7315042:G:A	0.5069	A	G	0.1904	-0.0086	0.0129	36659	63137	36.5	0.107	6	7315042	6	7315042	*	rs10080677	R	6	7315275	chr6:7315275	rs10080677	a	g	0.2051	-0.0313	0.0079	6.722e-05	7315275	7315042	6	7315042	6	7315042	*	R	-0.666667	-3.96203
chr9:104690367:T:C	0.6697	T	C	0.9186	-0.0079	0.0184	36659	63137	0	0.6343	9	104690367	9	104690367	*	rs66900007	Y	9	107452648	chr9:107452648	rs66900007	t	c	0.9178	0.0519	0.0117	9.608e-06	107452648	104690367	9	104690367	9	104690367	*	Y	-0.429348	4.4359
chr5:75175201:G:A	0.1135	A	G	0.3674	0.0165	0.0104	36659	63137	36.4	0.1081	5	75175201	5	75175201	*	rs4703659	R	5	74471026	chr5:74471026	rs4703659	a	g	0.3568	-0.0265	0.0066	5.884e-05	74471026	75175201	5	75175201	5	75175201	*	R	1.58654	-4.01515
chr12:108208110:A:C	0.1017	A	C	0.4864	0.0167	0.0102	36659	63137	0	0.7234	12	108208110	12	108208110	*	rs7973562	H	12	108601887	chr12:108601887	rs7973562	a	c	0.4696	0.0238	0.0065	0.0002461	108601887	108208110	12	108208110	12	108208110	*	H	1.63725	3.66154
chr9:118763992:G:A	0.01005	A	G	0.5153	0.0268	0.0104	36659	63137	0	0.4563	9	118763992	9	118763992	*	rs7849696	R	9	121526270	chr9:121526270	rs7849696	a	g	0.5489	0.0235	0.0064	0.0002337	121526270	118763992	9	118763992	9	118763992	*	R	2.57692	3.67188
chr11:17361477:G:A	0.04198	A	G	0.3447	-0.0216	0.0106	36659	63137	0	0.9514	11	17361477	11	17361477	*	rs7950330	R	11	17383024	chr11:17383024	rs7950330	a	g	0.3541	-0.0257	0.0067	0.0001254	17383024	17361477	11	17361477	11	17361477	*	R	-2.03774	-3.83582
chr12:49850984:A:T	0.4389	A	T	0.5541	-0.0079	0.0102	36659	63137	0	0.4732	12	49850984	12	49850984	*	rs10875980	D	12	50244767	chr12:50244767	rs10875980	a	t	0.5412	-0.0277	0.0064	1.444e-05	50244767	49850984	12	49850984	12	49850984	*	D	-0.77451	-4.32812
chr12:3904191:G:A	0.1089	A	G	0.0054	0.1213	0.0757	35451	58886	42.8	0.1058	12	3904191	12	3904191	*	rs113864086	R	12	4013357	chr12:4013357	rs113864086	a	g	0.0038	0.2142	0.0599	0.0003481	4013357	3904191	12	3904191	12	3904191	*	R	1.60238	3.57596
chr19:7892596:C:T	0.5786	T	C	0.6859	0.0061	0.011	36659	63137	38.3	0.09405	19	7892596	19	7892596	*	rs483808	Y	19	7957481	chr19:7957481	rs483808	t	c	0.6946	-0.0381	0.007	5.599e-08	7957481	7892596	19	7892596	19	7892596	*	Y	0.554545	-5.44286
chr3:158582432:A:G	0.1816	A	G	0.6428	0.014	0.0105	36659	63137	0	0.5401	3	158582432	3	158582432	*	rs1435642	R	3	158300221	chr3:158300221	rs1435642	a	g	0.6474	0.026	0.0067	0.0001044	158300221	158582432	3	158582432	3	158582432	*	R	1.33333	3.8806
chr7:40790824:A:G	0.03363	A	G	0.8869	-0.0344	0.0162	36659	63137	8	0.3682	7	40790824	7	40790824	*	rs75667357	R	7	40830423	chr7:40830423	rs75667357	a	g	0.8887	-0.044	0.0102	1.475e-05	40830423	40790824	7	40790824	7	40790824	*	R	-2.12346	-4.31373
chr3:94283586:G:A	0.835	A	G	0.4392	0.0021	0.0102	36659	63137	0	0.9552	3	94283586	3	94283586	*	rs1902104	R	3	94002430	chr3:94002430	rs1902104	a	g	0.4457	-0.0231	0.0065	0.000373	94002430	94283586	3	94283586	3	94283586	*	R	0.205882	-3.55385
chr12:124060571:A:G	0.05949	A	G	0.265	-0.0217	0.0115	36659	63137	0	0.7863	12	124060571	12	124060571	*	rs2460760	R	12	124545118	chr12:124545118	rs2460760	a	g	0.2416	-0.0335	0.0074	6.594e-06	124545118	124060571	12	124060571	12	124060571	*	R	-1.88696	-4.52703
chr15:74456954:C:T	0.05148	T	C	0.0825	-0.0358	0.0184	36659	63137	2.5	0.4179	15	74456954	15	74456954	*	rs112717743	Y	15	74749295	chr15:74749295	rs112717743	t	c	0.0812	-0.043	0.0117	0.0002456	74749295	74456954	15	74456954	15	74456954	*	Y	-1.94565	-3.67521
chr2:27047191:C:T	0.4534	T	C	0.0265	-0.0245	0.0326	36390	62462	0	0.5424	2	27047191	2	27047191	*	rs116425902	Y	2	27270059	chr2:27270059	rs116425902	t	c	0.032	0.0692	0.0188	0.0002409	27270059	27047191	2	27047191	2	27047191	*	Y	-0.751534	3.68085
chr6:81380464:C:A	0.8553	A	C	0.3121	0.002	0.0109	36659	63137	0	0.7278	6	81380464	6	81380464	*	rs9350925	M	6	82090181	chr6:82090181	rs9350925	a	c	0.3097	-0.0263	0.0069	0.0001413	82090181	81380464	6	81380464	6	81380464	*	M	0.183486	-3.81159
chr1:67825160:A:G	0.9725	A	G	0.9925	0.0021	0.0621	35227	54741	0	0.5769	1	67825160	1	67825160	*	rs114836291	R	1	68290843	chr1:68290843	rs114836291	a	g	0.9937	-0.1628	0.0442	0.0002291	68290843	67825160	1	67825160	1	67825160	*	R	0.0338164	-3.68326
chr6:140174011:G:T	0.0598	T	G	0.1982	-0.0237	0.0126	36659	63137	0	0.7661	6	140174011	6	140174011	*	rs9385903	K	6	140495148	chr6:140495148	rs9385903	t	g	0.2079	-0.0354	0.0079	6.544e-06	140495148	140174011	6	140174011	6	140174011	*	K	-1.88095	-4.48101
chr9:83753745:G:A	0.2778	A	G	0.7215	-0.0126	0.0116	36659	63137	10.4	0.3455	9	83753745	9	83753745	*	rs7047907	R	9	86368660	chr9:86368660	rs7047907	a	g	0.7395	0.0292	0.0073	6.774e-05	86368660	83753745	9	83753745	9	83753745	*	R	-1.08621	4
chr4:103303276:T:G	0.3158	T	G	0.6082	0.0105	0.0104	36659	63137	40.2	0.08057	4	103303276	4	103303276	*	rs970156	K	4	104224433	chr4:104224433	rs970156	t	g	0.6057	0.0327	0.0066	7.146e-07	104224433	103303276	4	103303276	4	103303276	*	K	1.00962	4.95455
chr14:25414343:A:G	0.5166	A	G	0.4792	0.0066	0.0102	36659	63137	7	0.3771	14	25414343	14	25414343	*	rs7152884	R	14	25883549	chr14:25883549	rs7152884	a	g	0.4739	0.025	0.0064	9.067e-05	25883549	25414343	14	25414343	14	25414343	*	R	0.647059	3.90625
chr19:33468066:T:C	0.1948	T	C	0.9075	0.0229	0.0176	36659	63137	66.4	0.0009445	19	33468066	19	33468066	*	rs17834037	Y	19	33958972	chr19:33958972	rs17834037	t	c	0.8975	0.0493	0.0107	3.907e-06	33958972	33468066	19	33468066	19	33468066	*	Y	1.30114	4.60748
chr9:123373860:C:T	0.01228	T	C	0.1179	0.0392	0.0156	36659	63137	15	0.3013	9	123373860	9	123373860	*	rs73571431	Y	9	126136139	chr9:126136139	rs73571431	t	c	0.1151	0.0486	0.0101	1.331e-06	126136139	123373860	9	123373860	9	123373860	*	Y	2.51282	4.81188
chr11:85587833:C:T	0.2679	T	C	0.0427	0.0276	0.0249	36659	63137	0	0.9069	11	85587833	11	85587833	*	rs76723636	Y	11	85298877	chr11:85298877	rs76723636	t	c	0.0453	-0.0669	0.0158	2.322e-05	85298877	85587833	11	85587833	11	85587833	*	Y	1.10843	-4.23418
chr12:6604470:C:A	0.02463	A	C	0.1461	-0.0323	0.0144	36659	63137	7.1	0.3762	12	6604470	12	6604470	*	rs12099908	M	12	6713636	chr12:6713636	rs12099908	a	c	0.1587	0.0396	0.0087	5.194e-06	6713636	6604470	12	6604470	12	6604470	*	M	-2.24306	4.55172
chr6:160116257:A:G	0.2557	A	G	0.7883	0.014	0.0123	36659	63137	0.6	0.4348	6	160116257	6	160116257	*	rs7769472	R	6	160537289	chr6:160537289	rs7769472	a	g	0.7902	0.0277	0.0079	0.0004196	160537289	160116257	6	160116257	6	160116257	*	R	1.13821	3.50633
chr14:79585140:A:C	0.1378	A	C	0.6921	0.0163	0.011	36659	63137	47	0.04216	14	79585140	14	79585140	*	rs190092	M	14	80051483	chr14:80051483	rs190092	a	c	0.7267	0.0274	0.0072	0.000149	80051483	79585140	14	79585140	14	79585140	*	M	1.48182	3.80556
chr16:75435653:G:T	0.06979	T	G	0.0988	0.0313	0.0173	36659	63137	0	0.6803	16	75435653	16	75435653	*	rs56258397	K	16	75469551	chr16:75469551	rs56258397	t	g	0.0948	-0.0705	0.011	1.429e-10	75469551	75435653	16	75435653	16	75435653	*	K	1.80925	-6.40909
chr6:31261264:C:A	0.09008	A	C	0.7891	-0.0207	0.0122	36390	62462	18.1	0.2766	6	31261264	6	31261264	*	rs3130541	M	6	31229041	chr6:31229041	rs3130541	a	c	0.7767	0.0405	0.0077	1.721e-07	31229041	31261264	6	31261264	6	31261264	*	M	-1.69672	5.25974
chr2:226207116:T:G	0.6968	T	G	0.6895	-0.0043	0.011	36659	63137	37.3	0.1014	2	226207116	2	226207116	*	rs62188787	K	2	227071832	chr2:227071832	rs62188787	t	g	0.6993	-0.0332	0.007	2.216e-06	227071832	226207116	2	226207116	2	226207116	*	K	-0.390909	-4.74286
chr4:118710005:C:T	0.07851	T	C	0.0592	0.0379	0.0215	36659	63137	0	0.7004	4	118710005	4	118710005	*	rs11931194	Y	4	119631160	chr4:119631160	rs11931194	t	c	0.0656	0.0484	0.0129	0.0001711	119631160	118710005	4	118710005	4	118710005	*	Y	1.76279	3.75194
chr10:110961242:A:G	0.1612	A	G	0.2364	0.0169	0.0121	36659	63137	55.2	0.01361	10	110961242	10	110961242	*	rs17128202	R	10	112721000	chr10:112721000	rs17128202	a	g	0.2326	-0.0345	0.0075	4.729e-06	112721000	110961242	10	110961242	10	110961242	*	R	1.39669	-4.6
chr9:136371769:G:A	0.3757	A	G	0.2607	-0.0103	0.0116	36659	63137	0	0.8026	9	136371769	9	136371769	*	rs4075078	R	9	139266221	chr9:139266221	rs4075078	a	g	0.2678	-0.0341	0.0073	3.277e-06	139266221	136371769	9	136371769	9	136371769	*	R	-0.887931	-4.67123
chr3:23422967:C:A	0.2	A	C	0.0413	-0.0331	0.0258	36659	63137	0	0.4595	3	23422967	3	23422967	*	rs77441071	M	3	23464458	chr3:23464458	rs77441071	a	c	0.0448	-0.0824	0.0157	1.549e-07	23464458	23422967	3	23422967	3	23422967	*	M	-1.28295	-5.24841
chr3:169239695:T:C	0.902	T	C	0.8263	-0.0016	0.0133	36659	63137	0	0.4524	3	169239695	3	169239695	*	rs1850281	Y	3	168957483	chr3:168957483	rs1850281	t	c	0.8037	-0.0277	0.008	0.0004995	168957483	169239695	3	169239695	3	169239695	*	Y	-0.120301	-3.4625
chr4:101246553:A:G	0.9581	A	G	0.2574	-0.0006	0.0116	36659	63137	0	0.8099	4	101246553	4	101246553	*	rs3804409	R	4	102167710	chr4:102167710	rs3804409	a	g	0.254	0.029	0.0073	7.596e-05	102167710	101246553	4	101246553	4	101246553	*	R	-0.0517241	3.9726
chr4:20179522:G:A	0.3383	A	G	0.1231	0.0147	0.0153	36659	63137	27.1	0.1862	4	20179522	4	20179522	*	rs111239343	R	4	20181145	chr4:20181145	rs111239343	a	g	0.1279	0.0371	0.0095	9.868e-05	20181145	20179522	4	20179522	4	20179522	*	R	0.960784	3.90526
chr18:38608608:G:T	0.9469	T	G	0.8992	-0.0012	0.018	36659	63137	37.1	0.1027	18	38608608	18	38608608	*	rs1557388	K	18	36188572	chr18:36188572	rs1557388	t	g	0.9265	-0.0571	0.0125	4.588e-06	36188572	38608608	18	38608608	18	38608608	*	K	-0.0666667	-4.568
chr3:71522235:G:A	0.7381	A	G	0.4302	-0.0035	0.0103	36659	63137	23.8	0.2166	3	71522235	3	71522235	*	rs6778026	R	3	71571386	chr3:71571386	rs6778026	a	g	0.4331	-0.0265	0.0065	4.461e-05	71571386	71522235	3	71522235	3	71522235	*	R	-0.339806	-4.07692
chr11:16995533:T:C	0.5994	T	C	0.659	0.0056	0.0106	36659	63137	35.9	0.1117	11	16995533	11	16995533	*	rs10832712	Y	11	17017080	chr11:17017080	rs10832712	t	c	0.6718	0.0339	0.0068	6.321e-07	17017080	16995533	11	16995533	11	16995533	*	Y	0.528302	4.98529
chr16:53790095:G:A	0.003389	A	G	0.5235	-0.0298	0.0102	36659	63137	0	0.4674	16	53790095	16	53790095	*	rs11646715	R	16	53824007	chr16:53824007	rs11646715	a	g	0.5316	0.0908	0.0064	7.216e-46	53824007	53790095	16	53790095	16	53790095	*	R	-2.92157	14.1875
chr2:120552563:G:A	0.1934	A	G	0.1389	-0.0192	0.0147	36659	63137	0	0.7954	2	120552563	2	120552563	*	rs12617782	R	2	121310139	chr2:121310139	rs12617782	a	g	0.1453	-0.0587	0.0091	1.163e-10	121310139	120552563	2	120552563	2	120552563	*	R	-1.30612	-6.45055
chr18:48561565:G:T	0.9771	T	G	0.6916	0.0003	0.011	36659	63137	11.7	0.3325	18	48561565	18	48561565	*	rs8091660	K	18	46087936	chr18:46087936	rs8091660	t	g	0.7039	0.0259	0.007	0.0002224	46087936	48561565	18	48561565	18	48561565	*	K	0.0272727	3.7
chr6:32396039:T:C	0.3704	T	C	0.5713	0.0094	0.0104	35353	56437	19.2	0.2724	6	32396039	6	32396039	*	rs2076530	Y	6	32363816	chr6:32363816	rs2076530	t	c	0.5675	-0.0344	0.0065	1.163e-07	32363816	32396039	6	32396039	6	32396039	*	Y	0.903846	-5.29231
chr18:23397559:A:G	0.1415	A	G	0.346	0.0156	0.0106	36659	63137	4.6	0.3994	18	23397559	18	23397559	*	rs4800473	R	18	20977523	chr18:20977523	rs4800473	a	g	0.3415	0.0239	0.0068	0.0004451	20977523	23397559	18	23397559	18	23397559	*	R	1.4717	3.51471
chr6:7083981:C:T	0.5724	T	C	0.649	0.006	0.0107	36659	63137	0	0.4647	6	7083981	6	7083981	*	rs10458206	Y	6	7084214	chr6:7084214	rs10458206	t	c	0.6689	-0.0372	0.0068	4.602e-08	7084214	7083981	6	7083981	6	7083981	*	Y	0.560748	-5.47059
chr6:50896098:A:G	0.1552	A	G	0.6162	-0.0147	0.0103	36659	63137	28.3	0.1757	6	50896098	6	50896098	*	rs9357678	R	6	50863811	chr6:50863811	rs9357678	a	g	0.6044	-0.0234	0.0065	0.0003125	50863811	50896098	6	50896098	6	50896098	*	R	-1.42718	-3.6
chr2:59422289:A:C	0.7427	A	C	0.5073	0.0033	0.0101	36659	63137	0	0.5988	2	59422289	2	59422289	*	rs12615934	M	2	59649424	chr2:59649424	rs12615934	a	c	0.5215	0.0262	0.0064	4.093e-05	59649424	59422289	2	59422289	2	59422289	*	M	0.326733	4.09375
chr9:122880408:G:A	0.1166	A	G	0.8623	-0.0239	0.0152	36659	63137	14	0.3106	9	122880408	9	122880408	*	rs2251495	R	9	125642687	chr9:125642687	rs2251495	a	g	0.8683	0.0437	0.0095	4.507e-06	125642687	122880408	9	122880408	9	122880408	*	R	-1.57237	4.6
chr7:112179815:A:G	0.5309	A	G	0.8699	0.0095	0.0151	36659	63137	0	0.8761	7	112179815	7	112179815	*	rs74704430	R	7	111819870	chr7:111819870	rs74704430	a	g	0.8613	-0.0333	0.0092	0.0003013	111819870	112179815	7	112179815	7	112179815	*	R	0.629139	-3.61957
chr12:118039377:G:T	0.8667	T	G	0.1668	0.0023	0.0136	36659	63137	0	0.5556	12	118039377	12	118039377	*	rs12313999	K	12	118477182	chr12:118477182	rs12313999	t	g	0.164	-0.036	0.0087	3.435e-05	118477182	118039377	12	118039377	12	118039377	*	K	0.169118	-4.13793
chr12:65897941:A:G	0.3087	A	G	0.8387	-0.0141	0.0139	36659	63137	0	0.8878	12	65897941	12	65897941	*	rs11175949	R	12	66291721	chr12:66291721	rs11175949	a	g	0.8578	-0.0403	0.0092	1.221e-05	66291721	65897941	12	65897941	12	65897941	*	R	-1.01439	-4.38043
chr12:118014119:T:C	0.9699	T	C	0.8384	-0.0005	0.0138	36659	63137	33.1	0.1337	12	118014119	12	118014119	*	rs79669344	Y	12	118451924	chr12:118451924	rs79669344	t	c	0.8418	0.0368	0.0088	2.862e-05	118451924	118014119	12	118014119	12	118014119	*	Y	-0.0362319	4.18182
chr17:31395982:C:G	0.8919	C	G	0.3759	0.0014	0.0106	36659	63137	18.6	0.2664	17	31395982	17	31395982	*	rs731758	S	17	29723000	chr17:29723000	rs731758	c	g	0.3837	0.033	0.0066	5.649e-07	29723000	31395982	17	31395982	17	31395982	*	S	0.132075	5
chr13:43575292:C:T	0.9127	T	C	0.5241	-0.0011	0.0101	36659	63137	0	0.8536	13	43575292	13	43575292	*	rs1495766	Y	13	44149428	chr13:44149428	rs1495766	t	c	0.5427	-0.0246	0.0064	0.0001173	44149428	43575292	13	43575292	13	43575292	*	Y	-0.108911	-3.84375
chr6:31243273:A:G	0.1852	A	G	0.2162	0.0161	0.0122	36390	62462	0	0.7198	6	31243273	6	31243273	*	rs3130695	R	6	31211050	chr6:31211050	rs3130695	a	g	0.2151	-0.0524	0.0079	2.508e-11	31211050	31243273	6	31243273	6	31243273	*	R	1.31967	-6.63291
chr3:30039001:C:T	0.7731	T	C	0.2261	0.0035	0.0121	36659	63137	0	0.6948	3	30039001	3	30039001	*	rs7618711	Y	3	30080492	chr3:30080492	rs7618711	t	c	0.2201	0.0304	0.0077	8.723e-05	30080492	30039001	3	30039001	3	30039001	*	Y	0.289256	3.94805
chr2:105368167:C:T	0.3112	T	C	0.1419	-0.0148	0.0146	36659	63137	34.3	0.1243	2	105368167	2	105368167	*	rs55680124	Y	2	105984624	chr2:105984624	rs55680124	t	c	0.1521	0.0352	0.009	9.26e-05	105984624	105368167	2	105368167	2	105368167	*	Y	-1.0137	3.91111
chr6:31449763:G:T	0.6725	T	G	0.568	0.0043	0.0101	36390	62462	34.5	0.1322	6	31449763	6	31449763	*	rs2596459	K	6	31417540	chr6:31417540	rs2596459	t	g	0.5664	0.0228	0.0065	0.0004443	31417540	31449763	6	31449763	6	31449763	*	K	0.425743	3.50769
chr5:75696024:A:C	0.2076	A	C	0.6326	-0.0131	0.0104	36659	63137	0	0.4925	5	75696024	5	75696024	*	rs6881648	M	5	74991849	chr5:74991849	rs6881648	a	c	0.6303	0.0486	0.0066	1.734e-13	74991849	75696024	5	75696024	5	75696024	*	M	-1.25962	7.36364
chr1:72178433:C:T	0.3291	T	C	0.5202	-0.0098	0.0101	36659	63137	0	0.8773	1	72178433	1	72178433	*	rs12036585	Y	1	72644116	chr1:72644116	rs12036585	t	c	0.5019	0.024	0.0064	0.0001715	72644116	72178433	1	72178433	1	72178433	*	Y	-0.970297	3.75
chr19:12847546:T:C	0.6134	T	C	0.7391	-0.0058	0.0115	36659	63137	0	0.8231	19	12847546	19	12847546	*	rs2290689	Y	19	12958360	chr19:12958360	rs2290689	t	c	0.7215	-0.0259	0.0071	0.000275	12958360	12847546	19	12847546	19	12847546	*	Y	-0.504348	-3.64789
chr12:48034092:A:T	0.7891	A	T	0.7813	-0.0033	0.0122	36659	63137	0	0.9587	12	48034092	12	48034092	*	rs10875730	W	12	48427875	chr12:48427875	rs10875730	a	t	0.7918	-0.03	0.0079	0.0001333	48427875	48034092	12	48034092	12	48034092	*	W	-0.270492	-3.79747
chr2:65108899:G:A	0.1863	A	G	0.6479	-0.014	0.0106	36659	63137	15.9	0.2922	2	65108899	2	65108899	*	rs13421845	R	2	65336033	chr2:65336033	rs13421845	a	g	0.668	0.0406	0.0068	2.437e-09	65336033	65108899	2	65108899	2	65108899	*	R	-1.32075	5.97059
chr20:41249105:T:C	0.7997	T	C	0.5261	0.0026	0.0101	36659	63137	0	0.6483	20	41249105	20	41249105	*	rs1543324	Y	20	39877745	chr20:39877745	rs1543324	t	c	0.5203	-0.0226	0.0064	0.0004024	39877745	41249105	20	41249105	20	41249105	*	Y	0.257426	-3.53125
chr2:111177884:C:T	0.4622	T	C	0.4393	-0.0076	0.0103	36659	63137	5.3	0.3931	2	111177884	2	111177884	*	rs7565445	Y	2	111935461	chr2:111935461	rs7565445	t	c	0.4697	-0.0258	0.0065	7.056e-05	111935461	111177884	2	111177884	2	111177884	*	Y	-0.737864	-3.96923
chr17:39400178:G:C	0.02085	C	G	0.2694	-0.0264	0.0114	36659	63137	19.5	0.2581	17	39400178	17	39400178	*	rs9904919	S	17	37556431	chr17:37556431	rs9904919	c	g	0.2501	0.0341	0.0073	3.277e-06	37556431	39400178	17	39400178	17	39400178	*	S	-2.31579	4.67123
chr5:144339827:G:A	0.6206	A	G	0.0118	0.024	0.0484	36227	62057	16.9	0.2921	5	144339827	5	144339827	*	rs112602219	R	5	143719390	chr5:143719390	rs112602219	a	g	0.0143	0.1178	0.0294	6.231e-05	143719390	144339827	5	144339827	5	144339827	*	R	0.495868	4.0068
chr2:58741230:A:G	0.978	A	G	0.8443	-0.0004	0.014	36659	63137	43.6	0.05965	2	58741230	2	58741230	*	rs2540324	R	2	58968365	chr2:58968365	rs2540324	a	g	0.8537	-0.0328	0.009	0.0002698	58968365	58741230	2	58741230	2	58741230	*	R	-0.0285714	-3.64444
chr3:114914037:C:A	0.4897	A	C	0.0474	0.0165	0.024	36659	63137	0	0.4678	3	114914037	3	114914037	*	rs56316227	M	3	114632884	chr3:114632884	rs56316227	a	c	0.0487	0.0621	0.0151	3.808e-05	114632884	114914037	3	114914037	3	114914037	*	M	0.6875	4.11258
chr2:160503279:A:G	0.02616	A	G	0.8994	-0.0372	0.0167	36659	63137	18.7	0.265	2	160503279	2	160503279	*	rs75228928	R	2	161359790	chr2:161359790	rs75228928	a	g	0.8868	-0.0467	0.0102	4.261e-06	161359790	160503279	2	160503279	2	160503279	*	R	-2.22754	-4.57843
chr12:60864233:C:A	0.9264	A	C	0.8167	-0.0012	0.0132	36659	63137	0	0.6947	12	60864233	12	60864233	*	rs7311086	M	12	61258014	chr12:61258014	rs7311086	a	c	0.8269	-0.0293	0.0084	0.0004687	61258014	60864233	12	60864233	12	60864233	*	M	-0.0909091	-3.4881
chr2:174376838:G:A	0.7131	A	G	0.1771	0.0049	0.0133	36659	63137	9.1	0.3572	2	174376838	2	174376838	*	rs72917544	R	2	175241566	chr2:175241566	rs72917544	a	g	0.1852	-0.0441	0.0083	9.737e-08	175241566	174376838	2	174376838	2	174376838	*	R	0.368421	-5.31325
chr6:20888222:A:G	0.1455	A	G	0.3698	0.0152	0.0105	36659	63137	0	0.6011	6	20888222	6	20888222	*	rs6938755	R	6	20888453	chr6:20888453	rs6938755	a	g	0.3534	-0.0577	0.0067	7.261e-18	20888453	20888222	6	20888222	6	20888222	*	R	1.44762	-8.61194
chr11:49464895:T:C	0.002344	T	C	0.9182	-0.0555	0.0182	36659	63137	14.3	0.3074	11	49464895	11	49464895	*	rs11040380	Y	11	49486447	chr11:49486447	rs11040380	t	c	0.9148	-0.0525	0.0115	5.155e-06	49486447	49464895	11	49464895	11	49464895	*	Y	-3.04945	-4.56522
chr8:125622589:G:T	0.3474	T	G	0.1398	0.0139	0.0148	36659	63137	0	0.9341	8	125622589	8	125622589	*	rs117739206	K	8	126634833	chr8:126634833	rs117739206	t	g	0.1527	0.0336	0.0089	0.0001597	126634833	125622589	8	125622589	8	125622589	*	K	0.939189	3.77528
chr7:40780302:G:A	0.03556	A	G	0.1195	0.0333	0.0158	36659	63137	13.4	0.317	7	40780302	7	40780302	*	rs76773377	R	7	40819901	chr7:40819901	rs76773377	a	g	0.1143	0.0463	0.0101	4.099e-06	40819901	40780302	7	40780302	7	40780302	*	R	2.10759	4.58416
chr5:68403489:G:C	0.3356	C	G	0.0715	0.0191	0.0198	36659	63137	0	0.8301	5	68403489	5	68403489	*	rs72759834	S	5	67699317	chr5:67699317	rs72759834	c	g	0.0791	0.0521	0.012	1.512e-05	67699317	68403489	5	68403489	5	68403489	*	S	0.964646	4.34167
chr9:3251939:C:T	0.5783	T	C	0.1114	-0.0089	0.016	36659	63137	0	0.9595	9	3251939	9	3251939	*	rs138555753	Y	9	3251939	chr9:3251939	rs138555753	t	c	0.1094	0.046	0.0102	5.918e-06	3251939	3251939	9	3251939	9	3251939	*	Y	-0.55625	4.5098
chr4:102930953:G:A	0.9481	A	G	0.4769	0.0007	0.0102	36659	63137	39.6	0.08482	4	102930953	4	102930953	*	rs9685630	R	4	103852110	chr4:103852110	rs9685630	a	g	0.4798	-0.0351	0.0064	3.892e-08	103852110	102930953	4	102930953	4	102930953	*	R	0.0686275	-5.48438
chr6:75723922:G:A	0.9249	A	G	0.3509	-0.001	0.0105	36659	63137	0	0.6018	6	75723922	6	75723922	*	rs72888748	R	6	76433638	chr6:76433638	rs72888748	a	g	0.3563	-0.0324	0.0069	2.751e-06	76433638	75723922	6	75723922	6	75723922	*	R	-0.0952381	-4.69565
chr4:184795463:T:G	0.1092	T	G	0.8489	-0.0227	0.0142	36659	63137	0	0.6706	4	184795463	4	184795463	*	rs72695654	K	4	185716617	chr4:185716617	rs72695654	t	g	0.858	0.0686	0.0092	9.669e-14	185716617	184795463	4	184795463	4	184795463	*	K	-1.59859	7.45652
chr6:140296810:C:A	0.06843	A	C	0.1993	-0.0229	0.0126	36659	63137	0	0.7644	6	140296810	6	140296810	*	rs13208097	M	6	140617947	chr6:140617947	rs13208097	a	c	0.208	-0.0353	0.0079	6.948e-06	140617947	140296810	6	140296810	6	140296810	*	M	-1.81746	-4.46835
chr2:43535820:T:C	4.597e-05	T	C	0.9352	0.0846	0.0208	36659	63137	24.5	0.2105	2	43535820	2	43535820	*	rs78572881	Y	2	43762959	chr2:43762959	rs78572881	t	c	0.9318	0.135	0.0131	6.031e-25	43762959	43535820	2	43535820	2	43535820	*	Y	4.06731	10.3053
chr4:20187768:A:G	0.3616	A	G	0.8758	-0.0139	0.0153	36659	63137	27.1	0.1858	4	20187768	4	20187768	*	rs750268	R	4	20189391	chr4:20189391	rs750268	a	g	0.8722	-0.0372	0.0095	9.449e-05	20189391	20187768	4	20187768	4	20187768	*	R	-0.908497	-3.91579
chr5:117669844:C:T	0.02114	T	C	0.0049	0.1759	0.0763	36227	62057	0	0.684	5	117669844	5	117669844	*	rs148316446	Y	5	117005539	chr5:117005539	rs148316446	t	c	0.0122	0.1535	0.0432	0.0003855	117005539	117669844	5	117669844	5	117669844	*	Y	2.30537	3.55324
chr6:20486334:G:A	0.8128	A	G	0.3879	0.0025	0.0104	36659	63137	0	0.5478	6	20486334	6	20486334	*	rs3763276	R	6	20486565	chr6:20486565	rs3763276	a	g	0.3754	0.0276	0.0067	3.808e-05	20486565	20486334	6	20486334	6	20486334	*	R	0.240385	4.1194
chr14:65089331:T:C	0.473	T	C	0.9802	-0.0264	0.0368	36659	63137	0	0.7102	14	65089331	14	65089331	*	rs7151350	Y	14	65556049	chr14:65556049	rs7151350	t	c	0.9817	-0.0895	0.024	0.0001894	65556049	65089331	14	65089331	14	65089331	*	Y	-0.717391	-3.72917
chr13:108153326:C:T	0.1511	T	C	0.8684	0.0237	0.0165	36659	63137	0	0.4486	13	108153326	13	108153326	*	rs4301897	Y	13	108805674	chr13:108805674	rs4301897	t	c	0.8965	-0.0586	0.0106	3.001e-08	108805674	108153326	13	108153326	13	108153326	*	Y	1.43636	-5.5283
chr3:170902455:G:A	0.07175	A	G	0.1707	0.024	0.0133	36659	63137	48.9	0.03345	3	170902455	3	170902455	*	rs13087832	R	3	170620244	chr3:170620244	rs13087832	a	g	0.1706	-0.0466	0.0085	3.914e-08	170620244	170902455	3	170902455	3	170902455	*	R	1.80451	-5.48235
chr4:17667562:G:A	0.5481	A	G	0.6067	-0.0062	0.0104	36659	63137	19.8	0.2546	4	17667562	4	17667562	*	rs11727312	D	4	17669185	chr4:17669185	rs11727312	a	g	0.6138	-0.0235	0.0066	0.0003672	17669185	17667562	4	17667562	4	17667562	*	D	-0.596154	-3.56061
chr19:45471732:C:T	6.236e-20	T	C	0.0051	0.8972	0.0982	21994	27765	0	0.5335	19	45471732	19	45471732	*	rs148726219	Y	19	45974990	chr19:45974990	rs148726219	t	c	0.0315	-0.0802	0.0684	0.2408	45974990	45471732	19	45471732	19	45471732	*	Y	9.13646	-1.17251
chr5:50330100:C:G	0.9586	C	G	0.6812	-0.0006	0.011	36659	63137	51.7	0.02332	5	50330100	5	50330100	*	rs34185098	S	5	49625934	chr5:49625934	rs34185098	c	g	0.6588	-0.0247	0.0067	0.0002278	49625934	50330100	5	50330100	5	50330100	*	S	-0.0545455	-3.68657
chr18:59210859:G:A	0.1376	A	G	0.1638	0.0203	0.0137	36659	63137	0	0.6764	18	59210859	18	59210859	*	rs17835713	R	18	56878091	chr18:56878091	rs17835713	a	g	0.1718	-0.0481	0.0085	1.415e-08	56878091	59210859	18	59210859	18	59210859	*	R	1.48175	-5.65882
chr1:6634867:C:T	0.7837	T	C	0.352	-0.0029	0.0106	36659	63137	52.3	0.02142	1	6634867	1	6634867	*	rs2294532	Y	1	6694927	chr1:6694927	rs2294532	t	c	0.3365	0.0302	0.0068	9.102e-06	6694927	6634867	1	6634867	1	6634867	*	Y	-0.273585	4.44118
chr11:45813513:G:A	0.618	A	G	0.0785	-0.0093	0.0186	36659	63137	48.7	0.03455	11	45813513	11	45813513	*	rs12362661	R	11	45835064	chr11:45835064	rs12362661	a	g	0.0809	0.0448	0.0116	0.0001158	45835064	45813513	11	45813513	11	45813513	*	R	-0.5	3.86207
chr18:22760621:G:T	0.5697	T	G	0.0295	0.0176	0.0309	36659	63137	0	0.555	18	22760621	18	22760621	*	rs116952647	K	18	20340584	chr18:20340584	rs116952647	t	g	0.0328	0.0769	0.0185	3.332e-05	20340584	22760621	18	22760621	18	22760621	*	K	0.569579	4.15676
chr11:69102830:A:G	0.5724	A	G	0.4913	-0.0058	0.0102	36659	63137	0	0.4959	11	69102830	11	69102830	*	rs11228498	R	11	68870298	chr11:68870298	rs11228498	a	g	0.4889	-0.0284	0.0065	1.215e-05	68870298	69102830	11	69102830	11	69102830	*	R	-0.568627	-4.36923
chr3:45031043:G:A	0.805	A	G	0.4078	-0.0025	0.0102	36659	63137	44.8	0.05302	3	45031043	3	45031043	*	rs2139538	R	3	45072535	chr3:45072535	rs2139538	a	g	0.4189	0.0226	0.0065	0.0004987	45072535	45031043	3	45031043	3	45031043	*	R	-0.245098	3.47692
chr15:63720975:A:C	0.02312	A	C	0.8044	-0.0287	0.0127	36659	63137	0	0.8917	15	63720975	15	63720975	*	rs62012364	M	15	64013174	chr15:64013174	rs62012364	a	c	0.7981	-0.0344	0.008	1.539e-05	64013174	63720975	15	63720975	15	63720975	*	M	-2.25984	-4.3
chr3:187965396:A:G	0.6131	A	G	0.438	-0.0052	0.0104	36659	63137	0	0.9264	3	187965396	3	187965396	*	rs6798814	R	3	187683184	chr3:187683184	rs6798814	a	g	0.437	0.0331	0.0065	3.416e-07	187683184	187965396	3	187965396	3	187965396	*	R	-0.5	5.09231
chr16:24705027:G:A	0.1184	A	G	0.6049	-0.0162	0.0104	36659	63137	0	0.989	16	24705027	16	24705027	*	rs8056132	R	16	24716348	chr16:24716348	rs8056132	a	g	0.6237	0.0242	0.0066	0.0002437	24716348	24705027	16	24705027	16	24705027	*	R	-1.55769	3.66667
chr11:14787494:T:A	0.1064	A	T	0.0417	-0.0411	0.0255	36659	63137	21.5	0.239	11	14787494	11	14787494	*	rs11023338	W	11	14809040	chr11:14809040	rs11023338	a	t	0.0439	0.0701	0.0156	7.009e-06	14809040	14787494	11	14787494	11	14787494	*	W	-1.61176	4.49359
chr18:42572098:A:G	0.6503	A	G	0.2937	0.005	0.0111	36659	63137	36.8	0.105	18	42572098	18	42572098	*	rs9951066	R	18	40152063	chr18:40152063	rs9951066	a	g	0.285	0.0262	0.0071	0.0002333	40152063	42572098	18	42572098	18	42572098	*	R	0.45045	3.69014
chr12:120449710:G:A	0.3869	A	G	0.0296	0.0259	0.03	36659	63137	0	0.7407	12	120449710	12	120449710	*	rs4767896	V	12	120887513	chr12:120887513	rs4767896	a	g	0.0316	0.0879	0.0185	2.105e-06	120887513	120449710	12	120449710	12	120449710	*	V	0.863333	4.75135
chr18:55755387:T:C	0.5487	T	C	0.6503	-0.0063	0.0106	36659	63137	27.6	0.1821	18	55755387	18	55755387	*	rs11665413	Y	18	53422618	chr18:53422618	rs11665413	t	c	0.6496	0.028	0.0067	2.934e-05	53422618	55755387	18	55755387	18	55755387	*	Y	-0.59434	4.1791
chr11:17177781:C:G	0.02989	C	G	0.4553	-0.022	0.0102	36659	63137	0	0.5482	11	17177781	11	17177781	*	rs651513	S	11	17199328	chr11:17199328	rs651513	c	g	0.47	-0.0309	0.0064	1.311e-06	17199328	17177781	11	17177781	11	17177781	*	S	-2.15686	-4.82812
chr14:67517653:T:A	0.7475	A	T	0.466	0.0033	0.0102	36659	63137	0	0.6816	14	67517653	14	67517653	*	rs1555399	W	14	67984370	chr14:67984370	rs1555399	a	t	0.4826	0.0232	0.0064	0.0002807	67984370	67517653	14	67517653	14	67517653	*	W	0.323529	3.625
chr2:100279650:C:T	0.5171	T	C	0.6157	-0.0068	0.0105	36659	63137	51.7	0.02326	2	100279650	2	100279650	*	rs13032368	Y	2	100896112	chr2:100896112	rs13032368	t	c	0.6296	-0.0248	0.0066	0.0001701	100896112	100279650	2	100279650	2	100279650	*	Y	-0.647619	-3.75758
chr12:41396489:C:A	0.05894	A	C	0.0306	0.0562	0.0298	36659	63137	32.7	0.1376	12	41396489	12	41396489	*	rs61924119	M	12	41790291	chr12:41790291	rs61924119	a	c	0.0312	0.0694	0.0185	0.0001805	41790291	41396489	12	41396489	12	41396489	*	M	1.88591	3.75135
chr15:52251418:G:T	0.7269	T	G	0.0129	0.0157	0.0449	36390	62462	5.2	0.3929	15	52251418	15	52251418	*	rs72734946	K	15	52543615	chr15:52543615	rs72734946	t	g	0.0155	0.1056	0.0268	8.157e-05	52543615	52251418	15	52251418	15	52251418	*	K	0.349666	3.9403
chr3:125270550:A:C	0.9592	A	C	0.652	0.0005	0.0106	36659	63137	31.2	0.1497	3	125270550	3	125270550	*	rs7638240	M	3	124989394	chr3:124989394	rs7638240	a	c	0.6684	0.0288	0.0067	1.724e-05	124989394	125270550	3	125270550	3	125270550	*	M	0.0471698	4.29851
chr1:28429242:A:G	0.05011	A	G	0.5458	0.0201	0.0103	36659	63137	0	0.6478	1	28429242	1	28429242	*	rs61783835	R	1	28755753	chr1:28755753	rs61783835	a	g	0.5492	-0.0234	0.0065	0.0003125	28755753	28429242	1	28429242	1	28429242	*	R	1.95146	-3.6
chr2:60361578:A:T	0.09823	A	T	0.6787	-0.0182	0.011	36659	63137	0	0.7812	2	60361578	2	60361578	*	rs243016	W	2	60588713	chr2:60588713	rs243016	a	t	0.6606	0.0365	0.0068	8.177e-08	60588713	60361578	2	60361578	2	60361578	*	W	-1.65455	5.36765
chr9:30349744:C:T	0.5295	T	C	0.0145	-0.0293	0.0466	36227	62057	0	0.645	9	30349744	9	30349744	*	rs12341634	Y	9	30349742	chr9:30349742	rs12341634	t	c	0.0205	0.0922	0.025	0.0002292	30349742	30349744	9	30349744	9	30349744	*	Y	-0.628755	3.688
chr3:9394532:A:C	0.00933	A	C	0.6883	0.0289	0.0111	36659	63137	0	0.4844	3	9394532	3	9394532	*	rs13078259	V	3	9436216	chr3:9436216	rs13078259	a	c	0.6896	-0.0272	0.0069	8.281e-05	9436216	9394532	3	9394532	3	9394532	*	V	2.6036	-3.94203
chr7:149582529:C:T	0.4142	T	C	0.2578	-0.0095	0.0116	36659	63137	0	0.8074	7	149582529	7	149582529	*	rs11766910	Y	7	149279620	chr7:149279620	rs11766910	t	c	0.2531	-0.0295	0.0073	5.697e-05	149279620	149582529	7	149582529	7	149582529	*	Y	-0.818966	-4.0411
chr1:177866503:C:T	0.5488	T	C	0.1778	0.008	0.0133	36659	63137	21.4	0.2398	1	177866503	1	177866503	*	rs34472009	Y	1	177835638	chr1:177835638	rs34472009	t	c	0.1988	0.0497	0.0081	7.064e-10	177835638	177866503	1	177866503	1	177866503	*	Y	0.601504	6.1358
chr2:65452719:G:A	0.8335	A	G	0.3297	-0.0023	0.0108	36659	63137	19.9	0.2537	2	65452719	2	65452719	*	rs7562559	R	2	65679853	chr2:65679853	rs7562559	a	g	0.3321	0.0249	0.0068	0.0002535	65679853	65452719	2	65452719	2	65452719	*	R	-0.212963	3.66176
chr3:12232047:A:G	0.9876	A	G	0.9686	-0.0005	0.0291	36659	63137	0	0.892	3	12232047	3	12232047	*	rs9846803	R	3	12273547	chr3:12273547	rs9846803	a	g	0.9685	-0.0728	0.0186	9.376e-05	12273547	12232047	3	12232047	3	12232047	*	R	-0.0171821	-3.91398
chr7:70294546:C:A	0.9267	A	C	0.2578	0.0011	0.0115	36659	63137	33.8	0.1286	7	70294546	7	70294546	*	rs3846984	M	7	69759532	chr7:69759532	rs3846984	a	c	0.2614	0.0304	0.0072	2.577e-05	69759532	70294546	7	70294546	7	70294546	*	M	0.0956522	4.22222
chr11:90785151:C:T	0.3356	T	C	0.2812	0.0109	0.0113	36659	63137	0	0.8629	11	90785151	11	90785151	*	rs10501738	Y	11	90518319	chr11:90518319	rs10501738	t	c	0.2778	-0.026	0.0072	0.0003196	90518319	90785151	11	90785151	11	90785151	*	Y	0.964602	-3.61111
chr5:79281138:G:A	0.7107	A	G	0.6134	-0.0039	0.0104	36659	63137	6.3	0.3838	5	79281138	5	79281138	*	rs10474580	R	5	78576961	chr5:78576961	rs10474580	a	g	0.6115	0.034	0.0065	1.627e-07	78576961	79281138	5	79281138	5	79281138	*	R	-0.375	5.23077
chr18:52098615:C:G	0.4561	C	G	0.8291	-0.0101	0.0135	36659	63137	5.4	0.3921	18	52098615	18	52098615	*	rs72924638	S	18	49624985	chr18:49624985	rs72924638	c	g	0.84	-0.0311	0.0088	0.0004061	49624985	52098615	18	52098615	18	52098615	*	S	-0.748148	-3.53409
chr6:7291499:C:T	0.3916	T	C	0.4042	-0.0089	0.0104	36659	63137	5.2	0.3941	6	7291499	6	7291499	*	rs9505122	Y	6	7291732	chr6:7291732	rs9505122	t	c	0.4121	-0.0488	0.0065	5.585e-14	7291732	7291499	6	7291499	6	7291499	*	Y	-0.855769	-7.50769
chr17:46194634:G:A	2.883e-08	A	G	0.228	-0.0681	0.0123	36659	63137	54.9	0.01436	17	46194634	17	46194634	*	rs2532235	R	17	44272000	chr17:44272000	rs569635106	a	g	0.2113	0.0207	0.008	0.009286	44272000	46194634	17	46194634	17	46194634	*	R	-5.53659	2.5875
chr2:65379519:T:C	0.3676	T	C	0.5587	0.0091	0.0101	36659	63137	51.2	0.02505	2	65379519	2	65379519	*	rs1194849	Y	2	65606653	chr2:65606653	rs1194849	t	c	0.561	0.0383	0.0064	2.014e-09	65606653	65379519	2	65379519	2	65379519	*	Y	0.90099	5.98438
chr11:50014033:C:T	0.0009311	T	C	0.0902	0.059	0.0178	36659	63137	25.2	0.2037	11	50014033	11	50014033	*	rs1818894	Y	11	50035553	chr11:50035553	rs1818894	t	c	0.0914	0.0479	0.0111	1.589e-05	50035553	50014033	11	50014033	11	50014033	*	Y	3.31461	4.31532
chr18:57003059:G:T	0.9307	T	G	0.2769	0.001	0.0114	36659	63137	0	0.6218	18	57003059	18	57003059	*	rs17751197	K	18	54670290	chr18:54670290	rs17751197	t	g	0.2777	-0.0292	0.007	3.148e-05	54670290	57003059	18	57003059	18	57003059	*	K	0.0877193	-4.17143
chr4:34422617:G:A	0.4449	A	G	0.0836	-0.014	0.0183	36659	63137	0	0.7949	4	34422617	4	34422617	*	rs4479729	R	4	34424239	chr4:34424239	rs4479729	a	g	0.0839	0.0505	0.0115	1.161e-05	34424239	34422617	4	34422617	4	34422617	*	R	-0.765027	4.3913
chr2:226090893:A:G	0.5929	A	G	0.7717	-0.0064	0.012	36659	63137	11.8	0.3319	2	226090893	2	226090893	*	rs13432211	R	2	226955609	chr2:226955609	rs13432211	a	g	0.7665	0.0595	0.0075	2.956e-15	226955609	226090893	2	226090893	2	226090893	*	R	-0.533333	7.93333
chr17:39687606:G:A	0.003432	A	G	0.6632	0.0312	0.0107	36659	63137	29	0.1688	17	39687606	17	39687606	*	rs2517956	R	17	37843859	chr17:37843859	rs2517956	a	g	0.6775	-0.0247	0.0068	0.0002842	37843859	39687606	17	39687606	17	39687606	*	R	2.91589	-3.63235
chr1:96024067:G:A	0.1751	A	G	0.2963	-0.015	0.011	36659	63137	0	0.7364	1	96024067	1	96024067	*	rs161124	R	1	96489623	chr1:96489623	rs161124	a	g	0.2796	-0.0262	0.0073	0.0003506	96489623	96024067	1	96024067	1	96024067	*	R	-1.36364	-3.58904
chr12:21660943:G:A	0.3711	A	G	0.2596	-0.0104	0.0116	36659	63137	0	0.6205	12	21660943	12	21660943	*	rs7135965	R	12	21813877	chr12:21813877	rs7135965	a	g	0.2714	-0.0316	0.0072	1.22e-05	21813877	21660943	12	21660943	12	21660943	*	R	-0.896552	-4.38889
chr15:63623327:C:T	0.0591	T	C	0.1945	0.0239	0.0127	36659	63137	0	0.9221	15	63623327	15	63623327	*	rs62012824	Y	15	63915526	chr15:63915526	rs62012824	t	c	0.2014	0.0352	0.008	9.709e-06	63915526	63623327	15	63623327	15	63623327	*	Y	1.88189	4.4
chr6:75740201:G:C	0.9768	C	G	0.3513	0.0003	0.0105	36659	63137	0	0.5664	6	75740201	6	75740201	*	rs62414763	S	6	76449917	chr6:76449917	rs62414763	c	g	0.3557	-0.0312	0.0067	3.223e-06	76449917	75740201	6	75740201	6	75740201	*	S	0.0285714	-4.65672
chr2:170820713:C:A	0.6992	A	C	0.4234	-0.004	0.0103	36659	63137	0	0.7111	2	170820713	2	170820713	*	rs3791874	M	2	171677223	chr2:171677223	rs3791874	a	c	0.4196	0.0227	0.0065	0.0004708	171677223	170820713	2	170820713	2	170820713	*	M	-0.38835	3.49231
chr6:98106018:G:A	0.276	A	G	0.4797	-0.0109	0.01	36659	63137	0	0.8032	6	98106018	6	98106018	*	rs1487441	R	6	98553894	chr6:98553894	rs1487441	a	g	0.4833	-0.0241	0.0064	0.0001611	98553894	98106018	6	98106018	6	98106018	*	R	-1.09	-3.76562
chr19:45711039:C:T	0.6835	T	C	0.1644	0.0056	0.0138	36390	62462	27.5	0.1909	19	45711039	19	45711039	*	rs1055220	Y	19	46214297	chr19:46214297	rs1055220	t	c	0.1728	0.0332	0.0089	0.0001911	46214297	45711039	19	45711039	19	45711039	*	Y	0.405797	3.73034
chr9:81682029:T:C	0.3886	T	C	0.8225	-0.0115	0.0134	36659	63137	0	0.624	9	81682029	9	81682029	*	rs10867794	Y	9	84296944	chr9:84296944	rs10867794	t	c	0.8123	-0.037	0.0082	5.883e-06	84296944	81682029	9	81682029	9	81682029	*	Y	-0.858209	-4.5122
chr22:21715952:G:A	0.1411	A	G	0.2821	0.0168	0.0114	36659	63137	21.7	0.2372	22	21715952	22	21715952	*	rs5754789	R	22	22070241	chr22:22070241	rs5754789	a	g	0.2669	0.0321	0.0073	1.188e-05	22070241	21715952	22	21715952	22	21715952	*	R	1.47368	4.39726
chr17:42355972:C:T	0.269	T	C	0.0779	0.0207	0.0188	36659	63137	9.8	0.3511	17	42355972	17	42355972	*	rs78534826	Y	17	40507990	chr17:40507990	rs78534826	t	c	0.0782	0.0521	0.0119	1.272e-05	40507990	42355972	17	42355972	17	42355972	*	Y	1.10106	4.37815
chr6:31115330:T:C	0.01843	T	C	0.2673	0.0267	0.0113	36390	62462	0	0.6102	6	31115330	6	31115330	*	rs1042148	Y	6	31083107	chr6:31083107	rs1042148	t	c	0.2746	-0.0294	0.0072	4.711e-05	31083107	31115330	6	31115330	6	31115330	*	Y	2.36283	-4.08333
chr11:50381114:C:T	0.001131	T	C	0.0901	0.0581	0.0178	36659	63137	25.2	0.2035	11	50381114	11	50381114	*	rs79754698	Y	11	50340285	chr11:50340285	rs79754698	t	c	0.0914	0.0489	0.0111	1.053e-05	50340285	50381114	11	50381114	11	50381114	*	Y	3.26404	4.40541
chr2:159681821:A:G	0.9003	A	G	0.9735	0.004	0.0316	36659	63137	19.6	0.2569	2	159681821	2	159681821	*	rs6710323	R	2	160538332	chr2:160538332	rs6710323	a	g	0.974	0.0748	0.0207	0.0003084	160538332	159681821	2	159681821	2	159681821	*	R	0.126582	3.61353
chr8:10805045:A:C	0.2671	A	C	0.41	-0.0114	0.0103	36390	62462	0	0.8865	8	10805045	8	10805045	*	rs12542888	M	8	10662555	chr8:10662555	rs12542888	a	c	0.3971	0.0368	0.0066	2.42e-08	10662555	10805045	8	10805045	8	10805045	*	M	-1.1068	5.57576
chr9:122907223:G:T	0.1893	T	G	0.8489	-0.0191	0.0145	36659	63137	41.9	0.06993	9	122907223	9	122907223	*	rs1147319	K	9	125669502	chr9:125669502	rs1147319	t	g	0.8529	0.043	0.0091	2.352e-06	125669502	122907223	9	122907223	9	122907223	*	K	-1.31724	4.72527
chr9:21966528:C:G	0.3142	C	G	0.895	0.0166	0.0165	36659	63137	0	0.6194	9	21966528	9	21966528	*	rs56018935	S	9	21966527	chr9:21966527	rs56018935	c	g	0.8938	-0.0497	0.0104	1.629e-06	21966527	21966528	9	21966528	9	21966528	*	S	1.00606	-4.77885
chr6:31572652:C:G	0.2342	C	G	0.4055	0.0122	0.0102	36390	62462	15	0.3049	6	31572652	6	31572652	*	rs746868	S	6	31540429	chr6:31540429	rs746868	c	g	0.3932	-0.0428	0.0066	8.668e-11	31540429	31572652	6	31572652	6	31572652	*	S	1.19608	-6.48485
chr11:93336774:C:T	0.38	T	C	0.4032	-0.009	0.0103	36659	63137	0	0.9753	11	93336774	11	93336774	*	rs12807308	Y	11	93069940	chr11:93069940	rs12807308	t	c	0.4092	0.0327	0.0065	4.721e-07	93069940	93336774	11	93336774	11	93336774	*	Y	-0.873786	5.03077
chr3:182593544:C:T	0.6876	T	C	0.3317	0.0045	0.0113	36294	57031	0	0.9207	3	182593544	3	182593544	*	rs4859234	Y	3	182311332	chr3:182311332	rs4859234	t	c	0.3305	-0.0242	0.0069	0.0004618	182311332	182593544	3	182593544	3	182593544	*	Y	0.39823	-3.50725
chr10:112848156:A:G	0.7135	A	G	0.9826	-0.0143	0.039	36390	62462	52.8	0.02462	10	112848156	10	112848156	*	rs11196134	R	10	114607915	chr10:114607915	rs11196134	a	g	0.9828	-0.1875	0.0248	4.154e-14	114607915	112848156	10	112848156	10	112848156	*	R	-0.366667	-7.56048
chr12:95311756:A:C	0.9819	A	C	0.9327	0.0005	0.0201	36659	63137	0	0.7354	12	95311756	12	95311756	*	rs17023968	M	12	95705532	chr12:95705532	rs17023968	a	c	0.9348	-0.0507	0.013	9.42e-05	95705532	95311756	12	95311756	12	95311756	*	M	0.0248756	-3.9
chr3:77667756:C:A	0.3526	A	C	0.7338	-0.0107	0.0115	36659	63137	0	0.9396	3	77667756	3	77667756	*	rs9824468	M	3	77716907	chr3:77716907	rs9824468	a	c	0.7345	-0.0271	0.0072	0.000176	77716907	77667756	3	77667756	3	77667756	*	M	-0.930435	-3.76389
chr4:3282459:A:T	0.02872	A	T	0.8782	-0.0336	0.0154	36659	63137	0	0.5065	4	3282459	4	3282459	*	rs12504986	W	4	3284186	chr4:3284186	rs12504986	a	t	0.8699	-0.0447	0.0095	2.712e-06	3284186	3282459	4	3282459	4	3282459	*	W	-2.18182	-4.70526
chr2:165704922:C:T	0.2515	T	C	0.479	-0.0116	0.0101	36659	63137	34.2	0.1253	2	165704922	2	165704922	*	rs11677550	Y	2	166561432	chr2:166561432	rs11677550	t	c	0.4949	-0.0277	0.0064	1.444e-05	166561432	165704922	2	165704922	2	165704922	*	Y	-1.14851	-4.32812
chr10:43535381:T:G	0.2351	T	G	0.3382	0.013	0.011	36659	63137	0	0.6089	10	43535381	10	43535381	*	rs3006370	K	10	44030829	chr10:44030829	rs3006370	t	g	0.3289	-0.026	0.0068	0.0001333	44030829	43535381	10	43535381	10	43535381	*	K	1.18182	-3.82353
chr10:12153882:G:A	0.6108	A	G	0.4154	-0.0052	0.0102	36659	63137	13.4	0.3167	10	12153882	10	12153882	*	rs2895501	R	10	12195881	chr10:12195881	rs2895501	a	g	0.4303	0.0292	0.0064	4.833e-06	12195881	12153882	10	12153882	10	12153882	*	R	-0.509804	4.5625
chr6:126676696:A:G	0.8588	A	G	0.4968	0.0018	0.0101	36659	63137	0	0.6063	6	126676696	6	126676696	*	rs9398814	R	6	126997841	chr6:126997841	rs75169667	a	g	0.5089	-0.0469	0.0064	2.085e-13	126997841	126676696	6	126676696	6	126676696	*	R	0.178218	-7.32812
chr8:9038363:G:C	0.9186	C	G	0.1511	-0.0014	0.0141	36390	62462	0	0.572	8	9038363	8	9038363	*	rs55696609	B	8	8895873	chr8:8895873	rs55696609	c	g	0.1497	-0.0321	0.009	0.000364	8895873	9038363	8	9038363	8	9038363	*	B	-0.0992908	-3.56667
chr11:65456441:T:C	0.9021	T	C	0.5415	-0.0013	0.0102	36659	63137	0	0.9644	11	65456441	11	65456441	*	rs1783210	Y	11	65223912	chr11:65223912	rs1783210	t	c	0.545	-0.0285	0.0065	1.132e-05	65223912	65456441	11	65456441	11	65456441	*	Y	-0.127451	-4.38462
chr15:63616985:C:T	0.1385	T	C	0.549	-0.0151	0.0102	36659	63137	2.7	0.4169	15	63616985	15	63616985	*	rs11855988	Y	15	63909184	chr15:63909184	rs11855988	t	c	0.5429	-0.0352	0.0066	9.483e-08	63909184	63616985	15	63616985	15	63616985	*	Y	-1.48039	-5.33333
chr4:17649135:A:G	0.5412	A	G	0.3924	0.0063	0.0103	36659	63137	1	0.4321	4	17649135	4	17649135	*	rs1558377	R	4	17650758	chr4:17650758	rs1558377	a	g	0.3846	0.0254	0.0066	0.0001178	17650758	17649135	4	17649135	4	17649135	*	R	0.61165	3.84848
chr6:125724002:T:A	0.03536	A	T	0.4982	0.0214	0.0101	36659	63137	42.2	0.06788	6	125724002	6	125724002	*	rs10457467	W	6	126045148	chr6:126045148	rs10457467	a	t	0.5047	0.0338	0.0064	1.209e-07	126045148	125724002	6	125724002	6	125724002	*	W	2.11881	5.28125
chr11:47364372:G:A	1.624e-07	A	G	0.6721	0.0563	0.0107	36659	63137	0	0.5394	11	47364372	11	47364372	*	rs10838698	R	11	47385923	chr11:47385923	rs10838698	a	g	0.67	-0.025	0.0068	0.0002393	47385923	47364372	11	47364372	11	47364372	*	R	5.26168	-3.67647
chr17:18116398:T:C	0.5198	T	C	0.6647	0.0069	0.0107	36659	63137	0	0.4819	17	18116398	17	18116398	*	rs741782	Y	17	18019712	chr17:18019712	rs741782	t	c	0.6832	-0.0276	0.0069	6.497e-05	18019712	18116398	17	18116398	17	18116398	*	Y	0.64486	-4
chr6:64712015:C:G	0.8623	C	G	0.9883	0.009	0.0518	36227	62057	54.1	0.02581	6	64712015	6	64712015	*	rs76675661	B	6	65421908	chr6:65421908	rs76675661	c	g	0.9898	-0.1267	0.036	0.0004353	65421908	64712015	6	64712015	6	64712015	*	B	0.173745	-3.51944
chr11:85350323:A:G	0.09611	A	G	0.9597	-0.0425	0.0256	36659	63137	0	0.9383	11	85350323	11	85350323	*	rs147142652	R	11	85061367	chr11:85061367	rs147142652	a	g	0.9557	0.0608	0.016	0.0001474	85061367	85350323	11	85350323	11	85350323	*	R	-1.66016	3.8
chr17:68108337:C:T	0.5128	T	C	0.1339	-0.0099	0.0152	36659	63137	1.8	0.4248	17	68108337	17	68108337	*	rs77463290	Y	17	66104478	chr17:66104478	rs77463290	t	c	0.1399	0.0404	0.0092	1.161e-05	66104478	68108337	17	68108337	17	68108337	*	Y	-0.651316	4.3913
chr5:102749504:T:A	0.5104	A	T	0.4207	-0.0067	0.0102	36659	63137	25.6	0.2002	5	102749504	5	102749504	*	rs434168	W	5	102085208	chr5:102085208	rs434168	a	t	0.4347	0.0305	0.0064	1.793e-06	102085208	102749504	5	102749504	5	102749504	*	W	-0.656863	4.76562
chr10:79241067:A:G	0.04584	A	G	0.528	-0.0203	0.0102	36659	63137	46.1	0.04645	10	79241067	10	79241067	*	rs11812395	R	10	81000824	chr10:81000824	rs11812395	a	g	0.5128	-0.031	0.0065	1.793e-06	81000824	79241067	10	79241067	10	79241067	*	R	-1.9902	-4.76923
chr6:31533636:A:G	0.5897	A	G	0.1767	0.0071	0.0132	36390	62462	47.7	0.0456	6	31533636	6	31533636	*	rs3093948	R	6	31501413	chr6:31501413	rs3093948	a	g	0.2022	-0.045	0.0081	2.382e-08	31501413	31533636	6	31533636	6	31533636	*	R	0.537879	-5.55556
chr3:88198777:C:G	0.407	C	G	0.1071	-0.0143	0.0173	36659	63137	46.4	0.04507	3	88198777	3	88198777	*	rs7620576	S	3	88247927	chr3:88247927	rs7620576	c	g	0.1088	-0.0392	0.0104	0.0001557	88247927	88198777	3	88198777	3	88198777	*	S	-0.82659	-3.76923
chr10:75072752:G:A	0.408	A	G	0.3659	0.0087	0.0105	36659	63137	0	0.4523	10	75072752	10	75072752	*	rs921326	R	10	76832510	chr10:76832510	rs921326	a	g	0.3641	0.0246	0.0067	0.0002415	76832510	75072752	10	75072752	10	75072752	*	R	0.828571	3.67164
chr14:93523483:G:T	0.6767	T	G	0.0966	-0.0071	0.0171	36390	62462	0	0.5975	14	93523483	14	93523483	*	rs66936586	K	14	93989829	chr14:93989829	rs66936586	t	g	0.0937	-0.04	0.0111	0.0003132	93989829	93523483	14	93523483	14	93523483	*	K	-0.415205	-3.6036
chr6:42001629:G:C	0.254	C	G	0.0204	-0.0409	0.0359	36390	62462	0	0.4517	6	42001629	6	42001629	*	rs115972896	S	6	41969367	chr6:41969367	rs115972896	c	g	0.0232	0.0887	0.0216	3.915e-05	41969367	42001629	6	42001629	6	42001629	*	S	-1.13928	4.10648
chr8:8801030:A:G	0.157	A	G	0.5432	0.0144	0.0102	36390	62462	0	0.5011	8	8801030	8	8801030	*	rs2048419	V	8	8658540	chr8:8658540	rs2048419	a	g	0.5405	-0.0295	0.0065	5.51e-06	8658540	8801030	8	8801030	8	8801030	*	V	1.41176	-4.53846
chr6:153056672:G:C	0.3418	C	G	0.2875	-0.0105	0.0111	36659	63137	0	0.8151	6	153056672	6	153056672	*	rs1933258	S	6	153377807	chr6:153377807	rs1933258	c	g	0.2967	0.035	0.0069	4.087e-07	153377807	153056672	6	153056672	6	153056672	*	S	-0.945946	5.07246
chr3:64774340:C:T	0.08811	T	C	0.5583	-0.0173	0.0102	36659	63137	0	0.7007	3	64774340	3	64774340	*	rs318732	Y	3	64760016	chr3:64760016	rs318732	t	c	0.5658	0.0239	0.0064	0.0001825	64760016	64774340	3	64774340	3	64774340	*	Y	-1.69608	3.73438
chr8:143450645:G:A	0.00669	A	G	0.6484	0.0293	0.0108	36390	62462	53.6	0.02188	8	143450645	8	143450645	*	rs4874126	R	8	144532815	chr8:144532815	rs4874126	a	g	0.6454	-0.0238	0.0068	0.0004704	144532815	143450645	8	143450645	8	143450645	*	R	2.71296	-3.5
chr12:123399523:A:G	0.0224	A	G	0.73	0.0266	0.0117	36659	63137	0	0.48	12	123399523	12	123399523	*	rs28377694	D	12	123884070	chr12:123884070	rs28377694	a	g	0.7096	0.0267	0.0072	0.0002192	123884070	123399523	12	123399523	12	123399523	*	D	2.2735	3.70833
chr9:95071493:A:G	0.9753	A	G	0.9642	0.0009	0.0281	36659	63137	0	0.9964	9	95071493	9	95071493	*	rs10217737	R	9	97833775	chr9:97833775	rs10217737	a	g	0.9676	0.0687	0.0191	0.0003119	97833775	95071493	9	95071493	9	95071493	*	R	0.0320285	3.59686
chr6:32776084:G:A	0.1341	A	G	0.7005	0.0166	0.0111	36390	62462	0	0.8008	6	32776084	6	32776084	*	rs9276628	R	6	32743861	chr6:32743861	rs9276628	a	g	0.6907	0.0271	0.0069	8.794e-05	32743861	32776084	6	32776084	6	32776084	*	R	1.4955	3.92754
chr14:100842621:G:A	0.5507	A	G	0.2343	-0.0072	0.012	36390	62462	35.7	0.1221	14	100842621	14	100842621	*	rs3783355	R	14	101308958	chr14:101308958	rs3783355	a	g	0.2381	-0.0279	0.0075	0.0002148	101308958	100842621	14	100842621	14	100842621	*	R	-0.6	-3.72
chr15:57298005:C:T	0.9085	T	C	0.0312	0.0033	0.0291	36659	63137	10.5	0.3438	15	57298005	15	57298005	*	rs8024992	Y	15	57590203	chr15:57590203	rs8024992	t	c	0.0388	0.0853	0.0168	3.547e-07	57590203	57298005	15	57298005	15	57298005	*	Y	0.113402	5.07738
chr17:17944972:G:C	0.6737	C	G	0.4196	-0.0043	0.0102	36659	63137	40.7	0.07735	17	17944972	17	17944972	*	rs6502625	S	17	17848286	chr17:17848286	rs6502625	c	g	0.4041	0.031	0.0065	1.793e-06	17848286	17944972	17	17944972	17	17944972	*	S	-0.421569	4.76923
chr16:53404265:A:G	0.01852	A	G	0.495	0.0242	0.0103	36659	63137	3.5	0.4095	16	53404265	16	53404265	*	rs1861349	R	16	53438177	chr16:53438177	rs1861349	a	g	0.5173	0.031	0.0064	1.212e-06	53438177	53404265	16	53404265	16	53404265	*	R	2.34951	4.84375
chr9:104673424:C:T	0.3739	T	C	0.0804	0.0164	0.0185	36659	63137	0	0.5843	9	104673424	9	104673424	*	rs10991351	Y	9	107435705	chr9:107435705	rs10991351	t	c	0.0782	-0.0423	0.012	0.000443	107435705	104673424	9	104673424	9	104673424	*	Y	0.886486	-3.525
chr8:11452024:A:G	0.1372	A	G	0.5851	-0.0153	0.0103	36390	62462	0	0.554	8	11452024	8	11452024	*	rs36043848	R	8	11309533	chr8:11309533	rs36043848	a	g	0.5846	0.0286	0.0066	1.452e-05	11309533	11452024	8	11452024	8	11452024	*	R	-1.48544	4.33333
chr4:103439655:A:T	0.2438	A	T	0.6889	0.0128	0.011	36659	63137	0	0.4708	4	103439655	4	103439655	*	rs28615487	W	4	104360812	chr4:104360812	rs28615487	a	t	0.6923	0.0269	0.007	0.0001258	104360812	103439655	4	103439655	4	103439655	*	W	1.16364	3.84286
chr11:72716066:A:G	0.06853	A	G	0.6398	0.0193	0.0106	36659	63137	55.2	0.01354	11	72716066	11	72716066	*	rs59400415	R	11	72427111	chr11:72427111	rs59400415	a	g	0.626	0.0421	0.0067	3.328e-10	72427111	72716066	11	72716066	11	72716066	*	R	1.82075	6.28358
chr18:42451971:G:A	0.9638	A	G	0.8081	0.0006	0.013	36659	63137	67.5	0.0006371	18	42451971	18	42451971	*	rs237970	R	18	40031936	chr18:40031936	rs237970	a	g	0.8131	-0.0335	0.0082	4.096e-05	40031936	42451971	18	42451971	18	42451971	*	R	0.0461538	-4.08537
chr7:115404797:C:T	0.3639	T	C	0.1905	0.0117	0.0129	36659	63137	0	0.7605	7	115404797	7	115404797	*	rs62474710	Y	7	115044851	chr7:115044851	rs62474710	t	c	0.2007	0.0286	0.0079	0.0002705	115044851	115404797	7	115404797	7	115404797	*	Y	0.906977	3.62025
chr17:48196567:G:A	0.3207	A	G	0.2255	0.012	0.012	36659	63137	0	0.7414	17	48196567	17	48196567	*	rs9903692	R	17	46273929	chr17:46273929	rs9903692	a	g	0.2139	-0.0323	0.0077	3.062e-05	46273929	48196567	17	48196567	17	48196567	*	R	1	-4.19481
chr9:79343071:C:A	0.7258	A	C	0.0777	0.0067	0.019	36659	63137	0	0.8184	9	79343071	9	79343071	*	rs12551670	M	9	81957986	chr9:81957986	rs12551670	a	c	0.0813	-0.0423	0.012	0.000443	81957986	79343071	9	79343071	9	79343071	*	M	0.352632	-3.525
chr4:152578306:A:G	0.2694	A	G	0.7055	0.0127	0.0115	36659	63137	36.5	0.1068	4	152578306	4	152578306	*	rs13434765	R	4	153499458	chr4:153499458	rs13434765	a	g	0.6982	0.0559	0.007	1.605e-15	153499458	152578306	4	152578306	4	152578306	*	R	1.10435	7.98571
chr6:109233463:C:T	0.02476	T	C	0.016	0.091	0.0405	36496	62732	28.7	0.1807	6	109233463	6	109233463	*	rs77098435	Y	6	109554666	chr6:109554666	rs77098435	t	c	0.0166	0.1174	0.0282	3.069e-05	109554666	109233463	6	109233463	6	109233463	*	Y	2.24691	4.16312
chr6:32839743:A:T	0.7449	A	T	0.5791	0.0033	0.0102	36390	62462	52.8	0.02452	6	32839743	6	32839743	*	rs3763364	W	6	32807520	chr6:32807520	rs3763364	a	t	0.5755	-0.0336	0.0065	2.267e-07	32807520	32839743	6	32839743	6	32839743	*	W	0.323529	-5.16923
chr9:136357028:C:T	0.7388	T	C	0.4856	-0.0034	0.0103	36390	62462	0	0.8879	9	136357028	9	136357028	*	rs3923827	Y	9	139251480	chr9:139251480	rs3923827	t	c	0.4965	0.0419	0.0066	2.124e-10	139251480	136357028	9	136357028	9	136357028	*	Y	-0.330097	6.34848
chr14:103540077:C:G	0.03632	C	G	0.7394	0.0241	0.0115	36659	63137	0	0.7764	14	103540077	14	103540077	*	rs12880224	S	14	104006414	chr14:104006414	rs12880224	c	g	0.7195	-0.0268	0.0071	0.0001671	104006414	103540077	14	103540077	14	103540077	*	S	2.09565	-3.77465
chr19:12405336:C:T	0.002163	T	C	0.6842	0.0357	0.0116	36659	63137	21.6	0.2372	19	12405336	19	12405336	*	rs1035458	Y	19	12516150	chr19:12516150	rs1035458	t	c	0.7038	0.0356	0.0072	8.32e-07	12516150	12405336	19	12405336	19	12405336	*	Y	3.07759	4.94444
chr18:60217383:T:C	0.0075	T	C	0.743	0.0309	0.0115	36659	63137	0	0.5401	18	60217383	18	60217383	*	rs12957325	Y	18	57884616	chr18:57884616	rs12957325	t	c	0.733	-0.0523	0.0072	4.51e-13	57884616	60217383	18	60217383	18	60217383	*	Y	2.68696	-7.26389
chr15:60417632:C:T	0.9508	T	C	0.0714	-0.0013	0.0204	36659	63137	0	0.7708	15	60417632	15	60417632	*	rs78679705	Y	15	60709831	chr15:60709831	rs78679705	t	c	0.0697	0.0468	0.0129	0.0002791	60709831	60417632	15	60417632	15	60417632	*	Y	-0.0637255	3.62791
chr14:30295625:C:T	0.3197	T	C	0.2984	0.0113	0.0114	36659	63137	0	0.8012	14	30295625	14	30295625	*	rs59623620	Y	14	30764831	chr14:30764831	rs59623620	t	c	0.3014	0.0287	0.0071	5.553e-05	30764831	30295625	14	30295625	14	30295625	*	Y	0.991228	4.04225
chr6:32610414:C:T	0.005952	T	C	0.7327	-0.0317	0.0115	36659	63137	43.4	0.06081	6	32610414	6	32610414	*	rs9271178	Y	6	32578191	chr6:32578191	rs9271178	t	c	0.7148	0.0456	0.0072	2.757e-10	32578191	32610414	6	32610414	6	32610414	*	Y	-2.75652	6.33333
chr6:40404179:C:T	0.3367	T	C	0.2922	0.0107	0.0111	36659	63137	0	0.976	6	40404179	6	40404179	*	rs1579557	Y	6	40371918	chr6:40371918	rs1579557	t	c	0.2952	0.0282	0.007	5.822e-05	40371918	40404179	6	40404179	6	40404179	*	Y	0.963964	4.02857
chr17:4354655:T:A	0.9671	A	T	0.7619	0.0005	0.0128	36659	63137	0	0.8229	17	4354655	17	4354655	*	rs8078831	W	17	4257950	chr17:4257950	rs8078831	a	t	0.7742	0.0302	0.0081	0.0001797	4257950	4354655	17	4354655	17	4354655	*	W	0.0390625	3.7284
chr8:12793813:T:C	0.567	T	C	0.529	0.0061	0.0107	36390	62462	0	0.5342	8	12793813	8	12793813	*	rs73206315	Y	8	12651322	chr8:12651322	rs73206315	t	c	0.4987	-0.029	0.0065	7.92e-06	12651322	12793813	8	12793813	8	12793813	*	Y	0.570093	-4.46154
chr9:95302484:G:T	0.5782	T	G	0.4116	0.0057	0.0103	36659	63137	22.4	0.2296	9	95302484	9	95302484	*	rs7027204	K	9	98064766	chr9:98064766	rs7027204	t	g	0.4216	0.0308	0.0065	2.089e-06	98064766	95302484	9	95302484	9	95302484	*	K	0.553398	4.73846
chr13:108532356:T:G	0.2316	T	G	0.9991	0.321	0.2683	20301	21839	0	1	13	108532356	13	108532356	*	rs186568405	K	13	109184704	chr13:109184704	rs186568405	t	g	0.9957	-0.3284	0.0896	0.0002482	109184704	108532356	13	108532356	13	108532356	*	K	1.19642	-3.66518
chr2:32282723:T:C	0.3468	T	C	0.3613	0.0101	0.0108	36659	63137	46.9	0.04246	2	32282723	2	32282723	*	rs4952255	Y	2	32507792	chr2:32507792	rs4952255	t	c	0.3424	0.0272	0.0068	6.424e-05	32507792	32282723	2	32282723	2	32282723	*	Y	0.935185	4
chr11:115172854:T:G	0.1571	T	G	0.7601	-0.0167	0.0118	36659	63137	0	0.9488	11	115172854	11	115172854	*	rs17564430	K	11	115043574	chr11:115043574	rs17564430	t	g	0.7411	0.027	0.0073	0.0002297	115043574	115172854	11	115172854	11	115172854	*	K	-1.41525	3.69863
chr18:42394628:A:C	0.9421	A	C	0.193	-0.0009	0.0129	36659	63137	66.5	0.0009113	18	42394628	18	42394628	*	rs189390	M	18	39974593	chr18:39974593	rs189390	a	c	0.1876	0.032	0.0082	8.917e-05	39974593	42394628	18	42394628	18	42394628	*	M	-0.0697674	3.90244
chr4:52271603:T:G	0.9188	T	G	0.5502	0.001	0.0101	36659	63137	0	0.9411	4	52271603	4	52271603	*	rs2062102	K	4	53137769	chr4:53137769	rs2062102	t	g	0.5426	-0.0242	0.0064	0.0001512	53137769	52271603	4	52271603	4	52271603	*	K	0.0990099	-3.78125
chr9:136359387:T:C	0.7253	T	C	0.5026	-0.0036	0.0101	36390	62462	0	0.7775	9	136359387	9	136359387	*	rs1128905	Y	9	139253839	chr9:139253839	rs1128905	t	c	0.4967	0.0414	0.0066	3.467e-10	139253839	136359387	9	136359387	9	136359387	*	Y	-0.356436	6.27273
chr9:81690785:C:T	0.5852	T	C	0.2663	0.0063	0.0115	36659	63137	0	0.9837	9	81690785	9	81690785	*	rs2277162	Y	9	84305700	chr9:84305700	rs2277162	t	c	0.2772	0.0469	0.0072	8.48e-11	84305700	81690785	9	81690785	9	81690785	*	Y	0.547826	6.51389
chr19:44749847:T:A	2.842e-32	A	T	0.3449	-0.1335	0.0113	36659	63137	52.8	0.01978	19	44749847	19	44749847	*	rs8100239	W	19	45253104	chr19:45253104	rs8100239	a	t	0.3348	0.0165	0.0069	0.01695	45253104	44749847	19	44749847	19	44749847	*	W	-11.8142	2.3913
chr12:27657984:A:G	0.9185	A	G	0.7898	0.0013	0.0125	36659	63137	0	0.7263	12	27657984	12	27657984	*	rs61917472	R	12	27810917	chr12:27810917	rs61917472	a	g	0.779	0.042	0.0079	8.869e-08	27810917	27657984	12	27657984	12	27657984	*	R	0.104	5.31646
chr17:48951627:T:C	0.4888	T	C	0.4753	0.0071	0.0102	36659	63137	0	0.97	17	48951627	17	48951627	*	rs62078372	Y	17	47028989	chr17:47028989	rs62078372	t	c	0.4738	-0.045	0.0064	1.845e-12	47028989	48951627	17	48951627	17	48951627	*	Y	0.696078	-7.03125
chr11:61798436:T:C	0.3484	T	C	0.66	0.01	0.0106	36659	63137	0	0.8127	11	61798436	11	61798436	*	rs174541	Y	11	61565908	chr11:61565908	rs174541	t	c	0.6369	0.0307	0.0067	4.618e-06	61565908	61798436	11	61798436	11	61798436	*	Y	0.943396	4.58209
chr14:25418940:G:A	0.5952	A	G	0.4687	0.0054	0.0102	36659	63137	3	0.414	14	25418940	14	25418940	*	rs2754083	R	14	25888146	chr14:25888146	rs2754083	a	g	0.4752	0.0244	0.0064	0.0001333	25888146	25418940	14	25418940	14	25418940	*	R	0.529412	3.8125
chr11:103253956:A:G	0.6832	A	G	0.8925	-0.0067	0.0165	36659	63137	21.4	0.2399	11	103253956	11	103253956	*	rs10160273	R	11	103124685	chr11:103124685	rs10160273	a	g	0.8757	0.0368	0.0097	0.0001573	103124685	103253956	11	103253956	11	103253956	*	R	-0.406061	3.79381
chr2:208036124:A:G	0.892	A	G	0.2817	-0.0015	0.0114	36659	63137	0	0.5677	2	208036124	2	208036124	*	rs7608939	R	2	208900848	chr2:208900848	rs7608939	a	g	0.2667	0.0284	0.0072	8.456e-05	208900848	208036124	2	208036124	2	208036124	*	R	-0.131579	3.94444
chr10:69747869:A:C	0.9516	A	C	0.5948	0.0006	0.0104	36659	63137	39.7	0.08443	10	69747869	10	69747869	*	rs10762310	M	10	71507625	chr10:71507625	rs10762310	a	c	0.5794	-0.0321	0.0065	7.619e-07	71507625	69747869	10	69747869	10	69747869	*	M	0.0576923	-4.93846
chr19:45755735:G:T	0.0008474	T	G	0.4599	0.0338	0.0101	36390	62462	0	0.6573	19	45755735	19	45755735	*	rs10419334	K	19	46258993	chr19:46258993	rs10419334	t	g	0.4656	-0.0255	0.0065	8.559e-05	46258993	45755735	19	45755735	19	45755735	*	K	3.34653	-3.92308
chr1:83943485:T:C	0.2953	T	C	0.4421	0.0107	0.0102	36659	63137	0	0.9032	1	83943485	1	83943485	*	rs4907190	Y	1	84409168	chr1:84409168	rs4907190	t	c	0.433	-0.0251	0.0064	8.496e-05	84409168	83943485	1	83943485	1	83943485	*	Y	1.04902	-3.92188
chr3:136875505:A:G	0.001098	A	G	0.3119	-0.0357	0.0109	36659	63137	3	0.4138	3	136875505	3	136875505	*	rs9883131	R	3	136594347	chr3:136594347	rs9883131	a	g	0.3079	-0.0254	0.0069	0.0002373	136594347	136875505	3	136875505	3	136875505	*	R	-3.27523	-3.68116
chr6:31107052:C:T	0.06201	T	C	0.0945	-0.034	0.0182	36390	62462	0	0.9988	6	31107052	6	31107052	*	rs35944195	Y	6	31074829	chr6:31074829	rs35944195	t	c	0.1114	0.0423	0.0104	4.488e-05	31074829	31107052	6	31107052	6	31107052	*	Y	-1.86813	4.06731
chr16:19931605:C:T	0.000865	T	C	0.1353	-0.049	0.0147	36659	63137	0	0.8629	16	19931605	16	19931605	*	rs7204864	Y	16	19942927	chr16:19942927	rs7204864	t	c	0.1381	-0.0397	0.0093	2.041e-05	19942927	19931605	16	19931605	16	19931605	*	Y	-3.33333	-4.26882
chr8:144774710:A:G	0.9196	A	G	0.5505	-0.0011	0.0105	36659	63137	0	0.5705	8	144774710	8	144774710	*	rs2958493	R	8	146000095	chr8:146000095	rs2958493	a	g	0.5394	0.0346	0.0064	6.048e-08	146000095	144774710	8	144774710	8	144774710	*	R	-0.104762	5.40625
chr11:65485776:T:G	0.4851	T	G	0.6859	-0.0076	0.0108	36659	63137	8.5	0.3634	11	65485776	11	65485776	*	rs602838	K	11	65253247	chr11:65253247	rs602838	t	g	0.683	-0.0423	0.0069	9.285e-10	65253247	65485776	11	65485776	11	65485776	*	K	-0.703704	-6.13043
chr8:41565582:T:C	0.01961	T	C	0.9057	0.0408	0.0175	36659	63137	1.5	0.4272	8	41565582	8	41565582	*	rs11778877	Y	8	41423101	chr8:41423101	rs11778877	t	c	0.9157	0.0441	0.0116	0.0001479	41423101	41565582	8	41565582	8	41565582	*	Y	2.33143	3.80172
chr12:97461189:T:A	0.6164	A	T	0.0542	0.0112	0.0223	36659	63137	36.7	0.1059	12	97461189	12	97461189	*	rs78556151	W	12	97854967	chr12:97854967	rs78556151	a	t	0.0618	-0.0725	0.0136	1.001e-07	97854967	97461189	12	97461189	12	97461189	*	W	0.502242	-5.33088
chr3:58410136:A:G	0.4477	A	G	0.6282	0.0081	0.0107	36659	63137	0	0.5678	3	58410136	3	58410136	*	rs56384862	R	3	58395863	chr3:58395863	rs56384862	a	g	0.6443	0.0238	0.0067	0.0003827	58395863	58410136	3	58410136	3	58410136	*	R	0.757009	3.55224
chr18:60383735:C:T	0.6201	T	C	0.0192	-0.0193	0.0389	36390	62462	0	0.6068	18	60383735	18	60383735	*	rs79688165	Y	18	58050968	chr18:58050968	rs79688165	t	c	0.023	-0.1383	0.0226	9.643e-10	58050968	60383735	18	60383735	18	60383735	*	Y	-0.496144	-6.11947
chr8:41664145:T:C	0.1794	T	C	0.4636	-0.0137	0.0102	36659	63137	0	0.7383	8	41664145	8	41664145	*	rs563118	Y	8	41521663	chr8:41521663	rs563118	t	c	0.4236	-0.0463	0.0065	9.867e-13	41521663	41664145	8	41664145	8	41664145	*	Y	-1.34314	-7.12308
chr3:60948077:G:A	0.9156	A	G	0.4956	-0.0011	0.0102	36659	63137	0	0.7675	3	60948077	3	60948077	*	rs1562524	R	3	60933749	chr3:60933749	rs1562524	a	g	0.467	0.0235	0.0065	0.0002945	60933749	60948077	3	60948077	3	60948077	*	R	-0.107843	3.61538
chr6:35291620:C:T	0.3951	T	C	0.0212	-0.0318	0.0374	36227	62057	14.4	0.3143	6	35291620	6	35291620	*	rs33959228	Y	6	35259397	chr6:35259397	rs33959228	t	c	0.022	-0.102	0.0232	1.143e-05	35259397	35291620	6	35291620	6	35291620	*	Y	-0.850267	-4.39655
chr4:102979044:G:T	0.9267	T	G	0.4794	-0.0009	0.0101	36659	63137	38.1	0.09557	4	102979044	4	102979044	*	rs6533050	K	4	103900201	chr4:103900201	rs6533050	t	g	0.4796	-0.0354	0.0064	2.979e-08	103900201	102979044	4	102979044	4	102979044	*	K	-0.0891089	-5.53125
chr17:42118220:G:C	0.647	C	G	0.1842	-0.006	0.0131	36659	63137	0	0.4912	17	42118220	17	42118220	*	rs2074164	S	17	40270238	chr17:40270238	rs2074164	c	g	0.1826	0.0304	0.0083	0.0002376	40270238	42118220	17	42118220	17	42118220	*	S	-0.458015	3.66265
chr6:160462262:T:C	0.7173	T	C	0.6489	0.0038	0.0106	36659	63137	0	0.7841	6	160462262	6	160462262	*	rs3106162	Y	6	160883294	chr6:160883294	rs3106162	t	c	0.6207	-0.0281	0.0066	2.044e-05	160883294	160462262	6	160462262	6	160462262	*	Y	0.358491	-4.25758
chr8:11085419:T:C	0.1659	T	C	0.7291	-0.0158	0.0114	36390	62462	0	0.6007	8	11085419	8	11085419	*	rs17152841	Y	8	10942929	chr8:10942929	rs17152841	t	c	0.708	0.0291	0.0071	4.366e-05	10942929	11085419	8	11085419	8	11085419	*	Y	-1.38596	4.09859
chr8:35678285:G:C	0.05694	C	G	0.005	0.1634	0.0858	34286	54147	0	0.9494	8	35678285	8	35678285	*	rs12546354	S	8	35535803	chr8:35535803	rs12546354	c	g	0.0124	0.1682	0.0471	0.0003571	35535803	35678285	8	35678285	8	35678285	*	S	1.90443	3.57113
chr5:103090023:T:C	0.6004	T	C	0.7085	-0.0058	0.0111	36659	63137	38	0.09597	5	103090023	5	103090023	*	rs34797	Y	5	102425727	chr5:102425727	rs34797	t	c	0.7009	-0.0429	0.0069	5.364e-10	102425727	103090023	5	103090023	5	103090023	*	Y	-0.522523	-6.21739
chr11:73491496:T:C	0.06799	T	C	0.9928	0.116	0.0636	35862	55951	0	0.7324	11	73491496	11	73491496	*	rs139940673	Y	11	73202541	chr11:73202541	rs139940673	t	c	0.9931	0.1618	0.0455	0.0003816	73202541	73491496	11	73491496	11	73491496	*	Y	1.8239	3.55604
chr18:60357437:C:G	0.7454	C	G	0.9807	0.0126	0.0389	36390	62462	0	0.6064	18	60357437	18	60357437	*	rs75105053	S	18	58024670	chr18:58024670	rs75105053	c	g	0.9768	0.1364	0.0228	2.289e-09	58024670	60357437	18	60357437	18	60357437	*	S	0.323907	5.98246
chr5:56866148:C:T	0.2161	T	C	0.6367	-0.013	0.0105	36659	63137	0	0.516	5	56866148	5	56866148	*	rs865570	Y	5	56161975	chr5:56161975	rs865570	t	c	0.6439	-0.0241	0.0068	0.0003984	56161975	56866148	5	56866148	5	56866148	*	Y	-1.2381	-3.54412
chr12:123947154:A:G	0.5303	A	G	0.6454	0.0066	0.0105	36659	63137	0	0.4817	12	123947154	12	123947154	*	rs7966192	R	12	124431701	chr12:124431701	rs7966192	a	g	0.6631	0.0303	0.0067	6.133e-06	124431701	123947154	12	123947154	12	123947154	*	R	0.628571	4.52239
chr2:160337744:C:T	0.1967	T	C	0.7835	0.0158	0.0123	36659	63137	0	0.5425	2	160337744	2	160337744	*	rs12476804	Y	2	161194255	chr2:161194255	rs12476804	t	c	0.7886	0.04	0.0079	3.51e-07	161194255	160337744	2	160337744	2	160337744	*	Y	1.28455	5.06329
chr11:17261839:A:G	0.08066	A	G	0.4497	-0.0178	0.0102	36659	63137	0	0.6839	11	17261839	11	17261839	*	rs1979603	R	11	17283386	chr11:17283386	rs1979603	a	g	0.4678	-0.031	0.0068	5.238e-06	17283386	17261839	11	17261839	11	17261839	*	R	-1.7451	-4.55882
chr8:117210454:C:T	0.5081	T	C	0.1232	0.0102	0.0154	36659	63137	0	0.4508	8	117210454	8	117210454	*	rs76094204	Y	8	118222693	chr8:118222693	rs76094204	t	c	0.1268	0.0382	0.0096	7.318e-05	118222693	117210454	8	117210454	8	117210454	*	Y	0.662338	3.97917
chr6:18573881:C:T	0.05631	T	C	0.304	0.0209	0.011	36659	63137	0	0.6728	6	18573881	6	18573881	*	rs9358172	Y	6	18574112	chr6:18574112	rs9358172	t	c	0.3023	-0.0254	0.0069	0.0002373	18574112	18573881	6	18573881	6	18573881	*	Y	1.9	-3.68116
chr11:65474844:C:G	0.3143	C	G	0.8153	0.0131	0.013	36659	63137	48.1	0.03683	11	65474844	11	65474844	*	rs11227200	S	11	65242315	chr11:65242315	rs11227200	c	g	0.8106	-0.0533	0.0082	6.735e-11	65242315	65474844	11	65474844	11	65474844	*	S	1.00769	-6.5
chr18:42295131:G:A	0.7564	A	G	0.0999	-0.0052	0.0168	36659	63137	16.9	0.2833	18	42295131	18	42295131	*	rs72901344	R	18	39875096	chr18:39875096	rs72901344	a	g	0.0977	-0.0412	0.0109	0.0001546	39875096	42295131	18	42295131	18	42295131	*	R	-0.309524	-3.77982
chr19:19429082:T:C	0.007859	T	C	0.8874	-0.0424	0.0159	36659	63137	13.7	0.3132	19	19429082	19	19429082	*	rs8182472	Y	19	19539891	chr19:19539891	rs8182472	t	c	0.8804	-0.0513	0.0098	1.865e-07	19539891	19429082	19	19429082	19	19429082	*	Y	-2.66667	-5.23469
chr16:89760484:T:A	0.2647	A	T	0.2983	0.0123	0.011	36659	63137	0	0.9734	16	89760484	16	89760484	*	rs4785720	W	16	89826892	chr16:89826892	rs4785720	a	t	0.3157	-0.0242	0.0069	0.0004618	89826892	89760484	16	89760484	16	89760484	*	W	1.11818	-3.50725
chr8:41633922:T:A	0.9609	A	T	0.6017	0.0005	0.0104	36659	63137	5.4	0.3918	8	41633922	8	41633922	*	rs2977849	W	8	41491441	chr8:41491441	rs2977849	a	t	0.6127	0.0413	0.0066	3.822e-10	41491441	41633922	8	41633922	8	41633922	*	W	0.0480769	6.25758
chr2:9154575:A:G	0.4322	A	G	0.3441	-0.0085	0.0108	36659	63137	21	0.2434	2	9154575	2	9154575	*	rs11690656	R	2	9294704	chr2:9294704	rs11690656	a	g	0.3399	0.0236	0.0067	0.0004285	9294704	9154575	2	9154575	2	9154575	*	R	-0.787037	3.52239
chr3:18676563:C:G	0.5818	C	G	0.2903	-0.0062	0.0112	36659	63137	0	0.6974	3	18676563	3	18676563	*	rs7615602	S	3	18718055	chr3:18718055	rs7615602	c	g	0.2788	-0.025	0.0071	0.0004458	18718055	18676563	3	18676563	3	18676563	*	S	-0.553571	-3.52113
chr4:94124416:G:T	0.6842	T	G	0.4639	0.0041	0.0102	36659	63137	0	0.4498	4	94124416	4	94124416	*	rs965807	K	4	95045567	chr4:95045567	rs965807	t	g	0.4701	-0.0339	0.0064	1.11e-07	95045567	94124416	4	94124416	4	94124416	*	K	0.401961	-5.29688
chr17:81580693:G:T	0.8172	T	G	0.1073	-0.0038	0.0166	36659	63137	0	0.8702	17	81580693	17	81580693	*	rs62073416	K	17	79547719	chr17:79547719	rs62073416	t	g	0.1036	0.0389	0.0105	0.000203	79547719	81580693	17	81580693	17	81580693	*	K	-0.228916	3.70476
chr6:140069969:T:C	0.06523	T	C	0.7993	0.0231	0.0125	36659	63137	0	0.6383	6	140069969	6	140069969	*	rs1324130	Y	6	140391106	chr6:140391106	rs1324130	t	c	0.7894	0.0356	0.0079	5.802e-06	140391106	140069969	6	140069969	6	140069969	*	Y	1.848	4.50633
chr4:128591163:C:T	0.0725	T	C	0.8803	0.0308	0.0172	36659	63137	0	0.9984	4	128591163	4	128591163	*	rs1216400	Y	4	129512318	chr4:129512318	rs1216400	t	c	0.9069	-0.0411	0.011	0.0001851	129512318	128591163	4	128591163	4	128591163	*	Y	1.7907	-3.73636
chr20:63660085:T:C	0.6932	T	C	0.225	-0.0049	0.0125	36659	63137	0	0.9557	20	63660085	20	63660085	*	rs6010994	Y	20	62291438	chr20:62291438	rs6010994	t	c	0.2412	-0.0298	0.0076	9.665e-05	62291438	63660085	20	63660085	20	63660085	*	Y	-0.392	-3.92105
chr6:51639160:T:C	0.0009484	T	C	0.9742	-0.1051	0.0318	36659	63137	19	0.2621	6	51639160	6	51639160	*	rs2661510	Y	6	51503958	chr6:51503958	rs2661510	t	c	0.973	-0.0927	0.0197	2.485e-06	51503958	51639160	6	51639160	6	51639160	*	Y	-3.30503	-4.70558
chr1:72201513:C:T	0.3138	T	C	0.4743	0.0101	0.0101	36659	63137	0	0.8848	1	72201513	1	72201513	*	rs2821285	Y	1	72667196	chr1:72667196	rs2821285	t	c	0.4981	-0.0241	0.0064	0.0001611	72667196	72201513	1	72201513	1	72201513	*	Y	1	-3.76562
chr6:31163792:C:T	0.6865	T	C	0.7619	-0.0048	0.0118	36390	62462	0	0.453	6	31163792	6	31163792	*	rs3132528	Y	6	31131569	chr6:31131569	rs3132528	t	c	0.7382	0.052	0.0073	1.294e-12	31131569	31163792	6	31163792	6	31163792	*	Y	-0.40678	7.12329
chr6:32344833:A:G	0.6041	A	G	0.2365	-0.0063	0.0122	35353	56437	8	0.3688	6	32344833	6	32344833	*	rs9268268	R	6	32312610	chr6:32312610	rs9268268	a	g	0.2447	-0.0511	0.0075	1.215e-11	32312610	32344833	6	32344833	6	32344833	*	R	-0.516393	-6.81333
chr7:69557782:T:G	0.6474	T	G	0.6755	-0.0049	0.0108	36659	63137	39	0.08913	7	69557782	7	69557782	*	rs41846	D	7	69022768	chr7:69022768	rs41846	t	g	0.6543	-0.0248	0.0067	0.0002148	69022768	69557782	7	69557782	7	69557782	*	D	-0.453704	-3.70149
chr2:151290144:T:C	0.9042	T	C	0.5262	0.0012	0.0101	36659	63137	0	0.9527	2	151290144	2	151290144	*	rs2278090	Y	2	152146658	chr2:152146658	rs2278090	t	c	0.5116	-0.0244	0.0064	0.0001333	152146658	151290144	2	151290144	2	151290144	*	Y	0.118812	-3.8125
chr10:110110500:G:A	0.7104	A	G	0.0029	-0.0374	0.1007	35451	58886	42.6	0.1071	10	110110500	10	110110500	*	rs112759491	R	10	111870258	chr10:111870258	rs112759491	a	g	0.0043	0.1904	0.0529	0.000317	111870258	110110500	10	110110500	10	110110500	*	R	-0.3714	3.59924
chr3:47523934:G:A	0.5318	A	G	0.5876	-0.0064	0.0103	36659	63137	0	0.6728	3	47523934	3	47523934	*	rs4858856	R	3	47565424	chr3:47565424	rs4858856	a	g	0.6078	0.0262	0.0065	5.437e-05	47565424	47523934	3	47523934	3	47523934	*	R	-0.621359	4.03077
chr17:67889055:T:C	0.03779	T	C	0.8033	0.0265	0.0128	36659	63137	43.2	0.06182	17	67889055	17	67889055	*	rs7208663	Y	17	65885171	chr17:65885171	rs7208663	t	c	0.7996	-0.0496	0.008	4.57e-10	65885171	67889055	17	67889055	17	67889055	*	Y	2.07031	-6.2
chr8:41397189:G:A	0.8872	A	G	0.0089	0.0082	0.058	36227	62057	0	0.5295	8	41397189	8	41397189	*	rs79052604	R	8	41254708	chr8:41254708	rs79052604	a	g	0.0078	-0.146	0.0409	0.000362	41254708	41397189	8	41397189	8	41397189	*	R	0.141379	-3.56968
chr18:42378215:A:G	0.9334	A	G	0.1929	-0.0011	0.0129	36659	63137	68	0.0005331	18	42378215	18	42378215	*	rs3940609	R	18	39958180	chr18:39958180	rs3940609	a	g	0.1875	0.0325	0.0082	6.905e-05	39958180	42378215	18	42378215	18	42378215	*	R	-0.0852713	3.96341
chr20:52606133:A:G	0.715	A	G	0.454	-0.0037	0.0101	36659	63137	20	0.2531	20	52606133	20	52606133	*	rs6068273	R	20	51222672	chr20:51222672	rs6068273	a	g	0.4492	-0.0237	0.0064	0.0002066	51222672	52606133	20	52606133	20	52606133	*	R	-0.366337	-3.70312
chr5:54069622:C:T	0.3463	T	C	0.6138	0.0098	0.0104	36659	63137	15.1	0.2999	5	54069622	5	54069622	*	rs1644814	Y	5	53365452	chr5:53365452	rs1644814	t	c	0.6208	-0.03	0.0068	1.043e-05	53365452	54069622	5	54069622	5	54069622	*	Y	0.942308	-4.41176
chr12:4002458:T:C	0.8597	T	C	0.993	-0.0135	0.0762	35227	54741	43.8	0.09896	12	4002458	12	4002458	*	rs11062955	Y	12	4111624	chr12:4111624	rs11062955	t	c	0.9898	0.1453	0.0408	0.0003732	4111624	4002458	12	4002458	12	4002458	*	Y	-0.177165	3.56127
chr3:9472332:G:A	0.8228	A	G	0.1302	-0.0034	0.0152	36659	63137	21.7	0.237	3	9472332	3	9472332	*	rs3872707	R	3	9514016	chr3:9514016	rs3872707	a	g	0.1327	0.0464	0.0094	8.479e-07	9514016	9472332	3	9472332	3	9472332	*	R	-0.223684	4.93617
