## Supplementary Tables for "Genomics link obesity and type 2 diabetes to Alzheimer’s disease to unveil novel biological insights": Table S2.xlsx (part 243 of 245)

### Sheet: AD3_T2D (continued)
Supplementary Table. Overlapped chromosome positions in build 38. AD3: pval threshold of 5e-8. T2D: pval threshold of 5e-4.
chr1:150508095:G:A	0.1219	A	G	0.088	-0.0277	0.0179	36659	63137	45.7	0.04843	1	150508095	1	150508095	*	rs12724450	R	1	150480571	chr1:150480571	rs12724450	a	g	0.0992	0.0392	0.0107	0.000242	150480571	150508095	1	150508095	1	150508095	*	R	-1.54749	3.66355
chr1:151140822:A:G	0.7862	A	G	0.9693	0.0085	0.0313	36390	62462	0	0.9247	1	151140822	1	151140822	*	rs189601841	R	1	151113298	chr1:151113298	rs189601841	a	g	0.9734	0.0846	0.0226	0.0001835	151113298	151140822	1	151140822	1	151140822	*	R	0.271565	3.74336
chr19:45144962:C:T	1.149e-13	T	C	0.013	0.3606	0.0486	36227	62057	0	0.7819	19	45144962	19	45144962	*	rs146723120	Y	19	45648220	chr19:45648220	rs146723120	t	c	0.0104	0.017	0.0343	0.6206	45648220	45144962	19	45144962	19	45144962	*	Y	7.41975	0.495627
chr11:43620580:T:G	0.7961	T	G	0.3177	0.0028	0.0109	36659	63137	0	0.9243	11	43620580	11	43620580	*	rs4755726	K	11	43642130	chr11:43642130	rs4755726	t	g	0.3034	0.0341	0.0069	8.031e-07	43642130	43620580	11	43620580	11	43620580	*	K	0.256881	4.94203
chr3:88172783:G:A	0.4264	A	G	0.8931	0.0137	0.0172	36659	63137	48.8	0.03416	3	88172783	3	88172783	*	rs6551287	R	3	88221933	chr3:88221933	rs6551287	a	g	0.8914	0.0398	0.0104	0.0001232	88221933	88172783	3	88172783	3	88172783	*	R	0.796512	3.82692
chr15:53614205:G:A	0.6909	A	G	0.4596	-0.004	0.0101	36659	63137	0	0.9792	15	53614205	15	53614205	*	rs1906404	R	15	53906402	chr15:53906402	rs1906404	a	g	0.4554	-0.0237	0.0064	0.0002066	53906402	53614205	15	53614205	15	53614205	*	R	-0.39604	-3.70312
chr3:23454044:C:G	0.2795	C	G	0.9139	-0.0194	0.018	36659	63137	45.3	0.05014	3	23454044	3	23454044	*	rs35778452	S	3	23495535	chr3:23495535	rs35778452	c	g	0.9059	0.0555	0.011	4.457e-07	23495535	23454044	3	23454044	3	23454044	*	S	-1.07778	5.04545
chr16:69704005:C:T	0.6846	T	C	0.1399	0.0059	0.0145	36659	63137	12.5	0.3253	16	69704005	16	69704005	*	rs1043470	Y	16	69737908	chr16:69737908	rs1043470	t	c	0.1507	0.0404	0.0089	5.639e-06	69737908	69704005	16	69704005	16	69704005	*	Y	0.406897	4.53933
chr12:33277381:A:T	0.1705	A	T	0.9626	0.0372	0.0271	36659	63137	35.4	0.1157	12	33277381	12	33277381	*	rs7979494	W	12	33430316	chr12:33430316	rs7979494	a	t	0.9687	-0.0824	0.0184	7.766e-06	33430316	33277381	12	33277381	12	33277381	*	W	1.37269	-4.47826
chr2:43608813:A:T	0.01175	A	T	0.8735	0.0382	0.0152	36659	63137	0	0.9703	2	43608813	2	43608813	*	rs6544675	W	2	43835952	chr2:43835952	rs6544675	a	t	0.8733	0.0806	0.0096	5.89e-17	43835952	43608813	2	43608813	2	43608813	*	W	2.51316	8.39583
chr12:71173176:T:C	0.6513	T	C	0.5879	0.0047	0.0103	36659	63137	24.4	0.2116	12	71173176	12	71173176	*	rs1510937	Y	12	71566956	chr12:71566956	rs1510937	t	c	0.5714	0.0369	0.0065	1.313e-08	71566956	71173176	12	71173176	12	71173176	*	Y	0.456311	5.67692
chr1:204481213:C:G	0.5857	C	G	0.8109	0.007	0.0129	36659	63137	23.9	0.2163	1	204481213	1	204481213	*	rs16853822	S	1	204450341	chr1:204450341	rs16853822	c	g	0.8047	0.0306	0.0081	0.0001473	204450341	204481213	1	204481213	1	204481213	*	S	0.542636	3.77778
chr19:12793586:C:T	0.429	T	C	0.0754	-0.0161	0.0203	36659	63137	7	0.377	19	12793586	19	12793586	*	rs17884482	Y	19	12904400	chr19:12904400	rs17884482	t	c	0.0752	-0.0466	0.0132	0.0004119	12904400	12793586	19	12793586	19	12793586	*	Y	-0.793103	-3.5303
chr5:50336779:T:C	0.6039	T	C	0.5804	-0.0054	0.0104	36659	63137	61.8	0.003487	5	50336779	5	50336779	*	rs10040323	Y	5	49632613	chr5:49632613	rs10040323	t	c	0.5634	-0.024	0.0065	0.0002181	49632613	50336779	5	50336779	5	50336779	*	Y	-0.519231	-3.69231
chr4:102884286:T:C	0.8416	T	C	0.5249	0.002	0.0102	36659	63137	40.7	0.07754	4	102884286	4	102884286	*	rs223315	Y	4	103805443	chr4:103805443	rs223315	t	c	0.5216	0.0343	0.0064	7.856e-08	103805443	102884286	4	102884286	4	102884286	*	Y	0.196078	5.35937
chr20:43657442:G:A	0.178	A	G	0.7475	0.0164	0.0121	36659	63137	0	0.9152	20	43657442	20	43657442	*	rs397553	R	20	42286082	chr20:42286082	rs397553	a	g	0.7581	0.0354	0.0074	1.917e-06	42286082	43657442	20	43657442	20	43657442	*	R	1.35537	4.78378
chr14:38357039:A:G	0.6193	A	G	0.7686	0.006	0.012	36659	63137	0	0.6533	14	38357039	14	38357039	*	rs8012584	R	14	38826243	chr14:38826243	rs8012584	a	g	0.7526	0.0369	0.0074	6.914e-07	38826243	38357039	14	38357039	14	38357039	*	R	0.5	4.98649
chr6:20882313:C:T	0.6683	T	C	0.2325	0.0051	0.0119	36659	63137	0	0.6583	6	20882313	6	20882313	*	rs9465925	H	6	20882544	chr6:20882544	rs9465925	t	c	0.2185	-0.055	0.0077	1.26e-12	20882544	20882313	6	20882313	6	20882313	*	H	0.428571	-7.14286
chr4:52382553:C:T	0.9638	T	C	0.5489	-0.0005	0.0102	36659	63137	0	0.9016	4	52382553	4	52382553	*	rs13103574	Y	4	53248719	chr4:53248719	rs13103574	t	c	0.5567	-0.0248	0.0065	0.0001333	53248719	52382553	4	52382553	4	52382553	*	Y	-0.0490196	-3.81538
chr1:6507189:G:A	0.9542	A	G	0.5688	-0.0006	0.0104	36659	63137	0	0.8701	1	6507189	1	6507189	*	rs4908553	R	1	6567249	chr1:6567249	rs4908553	a	g	0.5942	-0.0248	0.0066	0.0001701	6567249	6507189	1	6507189	1	6507189	*	R	-0.0576923	-3.75758
chr6:126935802:G:A	0.3893	A	G	0.006	-0.0586	0.068	35592	60847	0	0.9597	6	126935802	6	126935802	*	rs7751754	R	6	127256947	chr6:127256947	rs7751754	a	g	0.0082	-0.1435	0.04	0.0003334	127256947	126935802	6	126935802	6	126935802	*	R	-0.861765	-3.5875
chr10:97312279:T:C	0.05944	T	C	0.7	-0.0206	0.0109	36659	63137	21.2	0.2415	10	97312279	10	97312279	*	rs11189121	Y	10	99072036	chr10:99072036	rs11189121	t	c	0.6864	-0.0332	0.0069	1.552e-06	99072036	97312279	10	97312279	10	97312279	*	Y	-1.88991	-4.81159
chr2:160767256:C:T	0.3887	T	C	0.0105	0.0462	0.0536	36227	62057	0	0.4565	2	160767256	2	160767256	*	rs149839401	Y	2	161623767	chr2:161623767	rs149839401	t	c	0.0106	-0.1521	0.0338	6.876e-06	161623767	160767256	2	160767256	2	160767256	*	Y	0.86194	-4.5
chr5:102683010:T:C	0.7134	T	C	0.4222	-0.0038	0.0102	36659	63137	0	0.8214	5	102683010	5	102683010	*	rs1913502	Y	5	102018714	chr5:102018714	rs1913502	t	c	0.4202	0.035	0.0065	6.982e-08	102018714	102683010	5	102683010	5	102683010	*	Y	-0.372549	5.38462
chr19:44844304:T:G	2.814e-18	T	G	0.1485	-0.1314	0.0151	36390	62462	64.2	0.002857	19	44844304	19	44844304	*	rs11668738	K	19	45347561	chr19:45347561	rs11668738	t	g	0.1508	-0.0104	0.009	0.2481	45347561	44844304	19	44844304	19	44844304	*	K	-8.70199	-1.15556
chr2:43226899:G:C	0.0005044	C	G	0.119	-0.0553	0.0159	36659	63137	0	0.6655	2	43226899	2	43226899	*	rs72875566	S	2	43454038	chr2:43454038	rs72875566	c	g	0.1245	-0.1013	0.0098	7.61e-25	43454038	43226899	2	43226899	2	43226899	*	S	-3.47799	-10.3367
chr14:23358399:T:C	0.9386	T	C	0.8852	0.0012	0.0159	36659	63137	0.4	0.437	14	23358399	14	23358399	*	rs1008233	Y	14	23827608	chr14:23827608	rs1008233	t	c	0.8802	-0.0376	0.0098	0.0001333	23827608	23358399	14	23358399	14	23358399	*	Y	0.0754717	-3.83673
chr17:4262446:G:C	0.6288	C	G	0.286	-0.0054	0.0112	36659	63137	0	0.735	17	4262446	17	4262446	*	rs9901620	S	17	4165741	chr17:4165741	rs9901620	c	g	0.2864	0.0471	0.007	1.892e-11	4165741	4262446	17	4262446	17	4262446	*	S	-0.482143	6.72857
chr17:67966122:T:G	0.1448	T	G	0.7956	0.0185	0.0127	36659	63137	37	0.1035	17	67966122	17	67966122	*	rs10445361	K	17	65962238	chr17:65962238	rs10445361	t	g	0.7907	-0.0464	0.0079	3.446e-09	65962238	67966122	17	67966122	17	67966122	*	K	1.45669	-5.87342
chr9:81721395:C:T	0.1431	T	C	0.4186	0.0151	0.0103	36659	63137	42	0.06944	9	81721395	9	81721395	*	rs7023303	Y	9	84336310	chr9:84336310	rs7023303	t	c	0.4307	0.028	0.0067	2.934e-05	84336310	81721395	9	81721395	9	81721395	*	Y	1.46602	4.1791
chr10:92574198:A:G	0.1863	A	G	0.789	0.0163	0.0124	36659	63137	0	0.6256	10	92574198	10	92574198	*	rs4646953	R	10	94333955	chr10:94333955	rs4646953	a	g	0.7837	-0.0601	0.0077	8.706e-15	94333955	92574198	10	92574198	10	92574198	*	R	1.31452	-7.80519
chr17:17997676:T:C	0.5075	T	C	0.6462	0.007	0.0106	36659	63137	12.2	0.3277	17	17997676	17	17997676	*	rs8071238	Y	17	17900990	chr17:17900990	rs8071238	t	c	0.6536	-0.0307	0.0067	4.618e-06	17900990	17997676	17	17997676	17	17997676	*	Y	0.660377	-4.58209
chr1:20400342:T:C	0.369	T	C	0.8732	0.0137	0.0153	36659	63137	0	0.7552	1	20400342	1	20400342	*	rs9658838	Y	1	20726835	chr1:20726835	rs9658838	t	c	0.8656	0.0379	0.0094	5.771e-05	20726835	20400342	1	20400342	1	20400342	*	Y	0.895425	4.03191
chr2:43424978:T:C	0.01021	T	C	0.6281	0.0268	0.0104	36659	63137	0	0.4572	2	43424978	2	43424978	*	rs6544658	Y	2	43652117	chr2:43652117	rs6544658	t	c	0.6261	0.0423	0.0066	1.429e-10	43652117	43424978	2	43424978	2	43424978	*	Y	2.57692	6.40909
chr7:69483370:C:T	0.3917	T	C	0.3244	0.0092	0.0108	36659	63137	31.4	0.1479	7	69483370	7	69483370	*	rs1984505	Y	7	68948356	chr7:68948356	rs1984505	t	c	0.3445	0.0245	0.0067	0.000256	68948356	69483370	7	69483370	7	69483370	*	Y	0.851852	3.65672
chr11:76423879:C:T	0.1801	T	C	0.3132	-0.0146	0.0109	36659	63137	26.7	0.1902	11	76423879	11	76423879	*	rs17450692	Y	11	76134923	chr11:76134923	rs17450692	t	c	0.3181	-0.0263	0.0068	0.0001113	76134923	76423879	11	76423879	11	76423879	*	Y	-1.33945	-3.86765
chr3:152478362:T:A	0.368	A	T	0.1186	-0.014	0.0156	36659	63137	15	0.3012	3	152478362	3	152478362	*	rs74940842	W	3	152196151	chr3:152196151	rs74940842	a	t	0.1113	-0.0394	0.0103	0.0001231	152196151	152478362	3	152478362	3	152478362	*	W	-0.897436	-3.82524
chr20:58809120:C:T	0.3516	T	C	0.1861	0.0121	0.013	36659	63137	0	0.7706	20	58809120	20	58809120	*	rs6070620	Y	20	57384175	chr20:57384175	rs6070620	t	c	0.1973	0.0392	0.0081	1.16e-06	57384175	58809120	20	58809120	20	58809120	*	Y	0.930769	4.83951
chr7:28203854:A:G	0.0006174	A	G	0.8912	0.0556	0.0162	36659	63137	0	0.564	7	28203854	7	28203854	*	rs10281102	R	7	28243473	chr7:28243473	rs10281102	a	g	0.8903	-0.0575	0.0102	1.5e-08	28243473	28203854	7	28203854	7	28203854	*	R	3.4321	-5.63725
chr3:158482786:T:A	0.1083	A	T	0.4692	0.0162	0.0101	36659	63137	16.5	0.287	3	158482786	3	158482786	*	rs6778202	W	3	158200575	chr3:158200575	rs6778202	a	t	0.4822	0.0267	0.0064	2.909e-05	158200575	158482786	3	158482786	3	158482786	*	W	1.60396	4.17188
chr10:92736405:T:C	0.6661	T	C	0.9889	-0.0241	0.0558	36227	62057	0	0.4394	10	92736405	10	92736405	*	rs77410421	B	10	94496162	chr10:94496162	rs77410421	t	c	0.9912	-0.1777	0.0409	1.421e-05	94496162	92736405	10	92736405	10	92736405	*	B	-0.4319	-4.34474
chr20:44370990:A:C	0.2832	A	C	0.6684	0.0115	0.0107	36659	63137	0	0.6284	20	44370990	20	44370990	*	rs6103716	M	20	42999630	chr20:42999630	rs6103716	a	c	0.679	-0.0394	0.0069	1.187e-08	42999630	44370990	20	44370990	20	44370990	*	M	1.07477	-5.71014
chr5:50290682:A:T	0.7042	A	T	0.3656	0.0043	0.0113	36659	63137	49.8	0.03004	5	50290682	5	50290682	*	rs4865685	W	5	49586516	chr5:49586516	rs4865685	a	t	0.342	0.0248	0.0067	0.0002148	49586516	50290682	5	50290682	5	50290682	*	W	0.380531	3.70149
chr2:104544370:C:T	0.9499	T	C	0.2716	-0.0007	0.0114	36659	63137	0	0.997	2	104544370	2	104544370	*	rs17670403	Y	2	105160828	chr2:105160828	rs17670403	t	c	0.2763	-0.0259	0.0072	0.000337	105160828	104544370	2	104544370	2	104544370	*	Y	-0.0614035	-3.59722
chr6:7269190:G:A	0.1184	A	G	0.1868	-0.0203	0.013	36659	63137	47.5	0.03981	6	7269190	6	7269190	*	rs76831056	R	6	7269423	chr6:7269423	rs76831056	a	g	0.2053	-0.035	0.008	1.09e-05	7269423	7269190	6	7269190	6	7269190	*	R	-1.56154	-4.375
chr3:138014579:T:C	0.5266	T	C	0.5157	0.0065	0.0102	36659	63137	9.8	0.3512	3	138014579	3	138014579	*	rs3773771	Y	3	137733421	chr3:137733421	rs3773771	t	c	0.5205	-0.0229	0.0064	0.0003364	137733421	138014579	3	138014579	3	138014579	*	Y	0.637255	-3.57812
chr4:94247401:A:T	0.4903	A	T	0.4308	-0.007	0.0102	36659	63137	0.4	0.437	4	94247401	4	94247401	*	rs4693378	W	4	95168552	chr4:95168552	rs4693378	a	t	0.4191	0.0341	0.0065	1.497e-07	95168552	94247401	4	94247401	4	94247401	*	W	-0.686275	5.24615
chr11:92948068:T:C	0.8438	T	C	0.7126	0.0022	0.0112	36659	63137	0	0.4683	11	92948068	11	92948068	*	rs10765572	Y	11	92681234	chr11:92681234	rs10765572	t	c	0.7114	-0.0862	0.007	1.053e-34	92681234	92948068	11	92948068	11	92948068	*	Y	0.196429	-12.3143
chr3:129564922:G:A	0.59	A	G	0.317	0.0058	0.0108	36659	63137	4.9	0.3961	3	129564922	3	129564922	*	rs2625971	R	3	129283765	chr3:129283765	rs2625971	a	g	0.31	-0.0289	0.007	3.794e-05	129283765	129564922	3	129564922	3	129564922	*	R	0.537037	-4.12857
chr10:12272474:G:A	0.9702	A	G	0.393	-0.0004	0.0103	36659	63137	31.6	0.1464	10	12272474	10	12272474	*	rs11257676	R	10	12314473	chr10:12314473	rs11257676	a	g	0.4141	-0.0359	0.0065	3.197e-08	12314473	12272474	10	12272474	10	12272474	*	R	-0.038835	-5.52308
chr2:192142897:A:T	0.8089	A	T	0.5231	-0.0025	0.0104	36659	63137	24.6	0.2097	2	192142897	2	192142897	*	rs17433337	W	2	193007623	chr2:193007623	rs17433337	a	t	0.5041	0.023	0.0065	0.0003955	193007623	192142897	2	192142897	2	192142897	*	W	-0.240385	3.53846
chr6:20724221:A:G	0.5429	A	G	0.9718	0.019	0.0312	36659	63137	0	0.9694	6	20724221	6	20724221	*	rs114765246	R	6	20724452	chr6:20724452	rs114765246	a	g	0.9716	-0.1129	0.0197	9.716e-09	20724452	20724221	6	20724221	6	20724221	*	R	0.608974	-5.73096
chr8:20005996:C:T	0.1446	T	C	0.2729	0.0164	0.0113	36659	63137	0	0.4682	8	20005996	8	20005996	*	rs2119689	Y	8	19863507	chr8:19863507	rs2119689	t	c	0.2681	-0.0291	0.0072	5.626e-05	19863507	20005996	8	20005996	8	20005996	*	Y	1.45133	-4.04167
chr7:23607897:A:G	0.1547	A	G	0.7432	-0.0164	0.0115	36659	63137	28.3	0.1757	7	23607897	7	23607897	*	rs10253646	R	7	23647516	chr7:23647516	rs10253646	a	g	0.7352	-0.0283	0.0072	8.957e-05	23647516	23607897	7	23607897	7	23607897	*	R	-1.42609	-3.93056
chr2:8986811:G:A	0.2379	A	G	0.0595	0.0255	0.0216	36659	63137	17	0.282	2	8986811	2	8986811	*	rs6756960	R	2	9126940	chr2:9126940	rs6756960	a	g	0.0563	0.0496	0.014	0.0004074	9126940	8986811	2	8986811	2	8986811	*	R	1.18056	3.54286
chr5:269409:G:A	0.6892	A	G	0.1366	0.0059	0.0149	36659	63137	47	0.04204	5	269409	5	269409	*	rs12173244	R	5	269524	chr5:269524	rs12173244	a	g	0.1288	0.034	0.0096	0.0004161	269524	269409	5	269409	5	269409	*	R	0.395973	3.54167
chr10:98031187:G:A	0.639	A	G	0.3165	-0.0052	0.011	36659	63137	0	0.7499	10	98031187	10	98031187	*	rs544022	R	10	99790944	chr10:99790944	rs544022	a	g	0.3291	0.0248	0.0068	0.0002684	99790944	98031187	10	98031187	10	98031187	*	R	-0.472727	3.64706
chr3:23400113:A:G	0.1968	A	G	0.9145	-0.0232	0.018	36659	63137	40	0.08204	3	23400113	3	23400113	*	rs34134134	R	3	23441604	chr3:23441604	rs34134134	a	g	0.906	0.0563	0.011	3.038e-07	23441604	23400113	3	23400113	3	23400113	*	R	-1.28889	5.11818
chr8:10362902:C:A	0.05453	A	C	0.3835	-0.0201	0.0105	36390	62462	0	0.5694	8	10362902	8	10362902	*	rs11249992	M	8	10220412	chr8:10220412	rs11249992	a	c	0.3792	0.0249	0.0067	0.0002025	10220412	10362902	8	10362902	8	10362902	*	M	-1.91429	3.71642
chr9:131990884:C:T	0.9653	T	C	0.6767	0.0005	0.0109	36659	63137	0	0.892	9	131990884	9	131990884	*	rs7044246	Y	9	134866271	chr9:134866271	rs7044246	t	c	0.6969	-0.0266	0.0069	0.0001185	134866271	131990884	9	131990884	9	131990884	*	Y	0.0458716	-3.85507
chr5:102925894:A:T	0.3668	A	T	0.6855	-0.0098	0.0109	36659	63137	25.1	0.2048	5	102925894	5	102925894	*	rs66759661	W	5	102261598	chr5:102261598	rs66759661	a	t	0.6771	-0.0413	0.0068	1.291e-09	102261598	102925894	5	102925894	5	102925894	*	W	-0.899083	-6.07353
chr16:69554669:T:C	0.3225	T	C	0.5818	-0.01	0.0102	36659	63137	34.6	0.1218	16	69554669	16	69554669	*	rs1364063	Y	16	69588572	chr16:69588572	rs1364063	t	c	0.5777	0.0419	0.0065	1.085e-10	69588572	69554669	16	69554669	16	69554669	*	Y	-0.980392	6.44615
chr17:46128473:A:G	3.715e-08	A	G	0.7725	0.0678	0.0123	36659	63137	54.6	0.01494	17	46128473	17	46128473	*	rs1122381	R	17	44205839	chr17:44205839	rs1122381	a	g	0.7878	-0.0202	0.008	0.01113	44205839	46128473	17	46128473	17	46128473	*	R	5.5122	-2.525
chr17:9879547:G:A	9.106e-05	A	G	0.2876	-0.0443	0.0113	36659	63137	15	0.301	17	9879547	17	9879547	*	rs62066056	R	17	9782864	chr17:9782864	rs62066056	a	g	0.322	0.0382	0.0068	1.989e-08	9782864	9879547	17	9879547	17	9879547	*	R	-3.92035	5.61765
chr10:87590148:G:A	0.5456	A	G	0.1032	0.0101	0.0167	36659	63137	29.1	0.1685	10	87590148	10	87590148	*	rs942427	R	10	89349905	chr10:89349905	rs942427	a	g	0.0987	-0.0493	0.0109	5.969e-06	89349905	87590148	10	87590148	10	87590148	*	R	0.60479	-4.52294
chr11:33033050:G:A	0.02488	A	G	0.3983	-0.0235	0.0105	36659	63137	0	0.4823	11	33033050	11	33033050	*	rs2273537	R	11	33054596	chr11:33054596	rs2273537	a	g	0.4006	0.0226	0.0065	0.0004987	33054596	33033050	11	33033050	11	33033050	*	R	-2.2381	3.47692
chr12:71117288:C:G	0.909	C	G	0.5742	-0.0012	0.0102	36659	63137	28.7	0.1718	12	71117288	12	71117288	*	rs68134932	S	12	71511068	chr12:71511068	rs68134932	c	g	0.5797	-0.046	0.0065	1.379e-12	71511068	71117288	12	71117288	12	71117288	*	S	-0.117647	-7.07692
chr1:81972464:A:C	0.5238	A	C	0.7555	-0.0075	0.0117	36659	63137	50.5	0.0274	1	81972464	1	81972464	*	rs9438724	M	1	82438148	chr1:82438148	rs9438724	a	c	0.7466	-0.0263	0.0073	0.0003327	82438148	81972464	1	81972464	1	81972464	*	M	-0.641026	-3.60274
chr6:31350776:T:C	0.2279	T	C	0.3602	0.0126	0.0105	36390	62462	16.8	0.2887	6	31350776	6	31350776	*	rs2596506	Y	6	31318553	chr6:31318553	rs2596506	t	c	0.3612	-0.0348	0.0067	2.066e-07	31318553	31350776	6	31350776	6	31350776	*	Y	1.2	-5.19403
chr1:26066856:C:G	0.768	C	G	0.8203	0.0039	0.0132	36659	63137	32.8	0.1366	1	26066856	1	26066856	*	rs61775417	V	1	26393347	chr1:26393347	rs61775417	c	g	0.8284	0.0405	0.0086	2.391e-06	26393347	26066856	1	26066856	1	26066856	*	V	0.295455	4.7093
chr12:123990609:A:G	0.3876	A	G	0.6521	0.0091	0.0106	36659	63137	0	0.6041	12	123990609	12	123990609	*	rs7307277	R	12	124475156	chr12:124475156	rs7307277	a	g	0.6662	0.0304	0.0067	5.715e-06	124475156	123990609	12	123990609	12	123990609	*	R	0.858491	4.53731
chr17:48925027:G:A	0.4754	A	G	0.5308	-0.0072	0.0101	36659	63137	0	0.9791	17	48925027	17	48925027	*	rs62075844	R	17	47002389	chr17:47002389	rs62075844	a	g	0.5315	0.0458	0.0064	7.446e-13	47002389	48925027	17	48925027	17	48925027	*	R	-0.712871	7.15625
chr3:75351998:A:G	0.2773	A	G	0.9937	0.0844	0.0777	35451	58886	0	0.6222	3	75351998	3	75351998	*	rs79529882	R	3	75401149	chr3:75401149	rs79529882	a	g	0.995	-0.2576	0.0606	2.145e-05	75401149	75351998	3	75351998	3	75351998	*	R	1.08623	-4.25083
chr3:129851622:T:C	0.9036	T	C	0.0952	-0.0022	0.018	36659	63137	11	0.3392	3	129851622	3	129851622	*	rs1708210	Y	3	129570465	chr3:129570465	rs1708210	t	c	0.0807	-0.0415	0.0118	0.0004521	129570465	129851622	3	129851622	3	129851622	*	Y	-0.122222	-3.51695
chr13:113636925:A:G	0.337	A	G	0.6184	-0.0101	0.0105	36659	63137	27.8	0.1798	13	113636925	13	113636925	*	rs4150813	R	13	114291240	chr13:114291240	rs4150813	a	g	0.6242	-0.0247	0.0066	0.0001807	114291240	113636925	13	113636925	13	113636925	*	R	-0.961905	-3.74242
chr2:161643966:A:T	0.004818	A	T	0.0839	-0.0553	0.0196	36659	63137	55.5	0.01283	2	161643966	2	161643966	*	rs3849340	W	2	162500476	chr2:162500476	rs3849340	a	t	0.0725	0.0429	0.0123	0.0004618	162500476	161643966	2	161643966	2	161643966	*	W	-2.82143	3.4878
chr1:44014053:C:A	0.1807	A	C	0.0022	-0.17	0.127	33921	48041	0	0.8031	1	44014053	1	44014053	*	rs3791127	M	1	44479725	chr1:44479725	rs3791127	a	c	0.0108	0.2014	0.0574	0.0004479	44479725	44014053	1	44014053	1	44014053	*	M	-1.33858	3.50871
chr2:228129901:A:G	0.6545	A	G	0.6356	0.0047	0.0106	36659	63137	25.8	0.1978	2	228129901	2	228129901	*	rs13402926	R	2	228994617	chr2:228994617	rs13402926	a	g	0.6561	-0.0285	0.0066	1.556e-05	228994617	228129901	2	228129901	2	228129901	*	R	0.443396	-4.31818
chr3:89492349:A:G	0.1487	A	G	0.1781	-0.0193	0.0134	36659	63137	21.4	0.2393	3	89492349	3	89492349	*	rs4857501	R	3	89541499	chr3:89541499	rs4857501	a	g	0.1792	0.0344	0.0085	4.988e-05	89541499	89492349	3	89492349	3	89492349	*	R	-1.4403	4.04706
chr10:112783734:C:A	0.8412	A	C	0.3622	0.0021	0.0107	36659	63137	2.5	0.4187	10	112783734	10	112783734	*	rs7898648	M	10	114543493	chr10:114543493	rs7898648	a	c	0.3786	0.0241	0.0066	0.0002586	114543493	112783734	10	112783734	10	112783734	*	M	0.196262	3.65152
chr6:20758712:G:T	0.1902	T	G	0.8636	-0.0195	0.0149	36659	63137	35.8	0.1125	6	20758712	6	20758712	*	rs2820001	K	6	20758943	chr6:20758943	rs2820001	t	g	0.8717	-0.0476	0.0095	5.858e-07	20758943	20758712	6	20758712	6	20758712	*	K	-1.30872	-5.01053
chr10:68636899:G:A	0.5586	A	G	0.5723	0.006	0.0102	36659	63137	0	0.6662	10	68636899	10	68636899	*	rs10823242	R	10	70396656	chr10:70396656	rs10823242	a	g	0.5746	-0.0244	0.0065	0.0001708	70396656	68636899	10	68636899	10	68636899	*	R	0.588235	-3.75385
chr2:226005865:C:G	0.8204	C	G	0.1426	0.0034	0.0152	36659	63137	0	0.4724	2	226005865	2	226005865	*	rs7570843	S	2	226870581	chr2:226870581	rs7570843	c	g	0.1309	0.0425	0.0097	1.273e-05	226870581	226005865	2	226005865	2	226005865	*	S	0.223684	4.38144
chr17:67377863:C:G	0.5277	C	G	0.6422	0.0068	0.0107	36659	63137	0	0.8858	17	67377863	17	67377863	*	rs8866	S	17	65373979	chr17:65373979	rs8866	c	g	0.6106	0.0253	0.0066	0.0001253	65373979	67377863	17	67377863	17	67377863	*	S	0.635514	3.83333
chr10:98046991:C:T	0.6299	T	C	0.6931	-0.0054	0.0112	36659	63137	33.6	0.1302	10	98046991	10	98046991	*	rs10736121	Y	10	99806748	chr10:99806748	rs10736121	t	c	0.706	-0.0283	0.007	5.479e-05	99806748	98046991	10	98046991	10	98046991	*	Y	-0.482143	-4.04286
chr2:111146255:C:T	0.5681	T	C	0.4594	-0.0058	0.0102	36659	63137	0	0.7693	2	111146255	2	111146255	*	rs11674517	Y	2	111903832	chr2:111903832	rs11674517	t	c	0.4845	-0.0269	0.0064	2.534e-05	111903832	111146255	2	111146255	2	111146255	*	Y	-0.568627	-4.20312
chr2:25375549:G:C	0.5155	C	G	0.4543	0.0066	0.0102	36659	63137	51.2	0.02509	2	25375549	2	25375549	*	rs744976	S	2	25598418	chr2:25598418	rs744976	c	g	0.4656	-0.025	0.0065	0.0001176	25598418	25375549	2	25375549	2	25375549	*	S	0.647059	-3.84615
chr5:102946183:C:G	0.377	C	G	0.694	-0.0096	0.0109	36659	63137	28.9	0.1696	5	102946183	5	102946183	*	rs6867392	S	5	102281887	chr5:102281887	rs6867392	c	g	0.687	-0.0411	0.0069	2.721e-09	102281887	102946183	5	102946183	5	102946183	*	S	-0.880734	-5.95652
chr8:8504454:T:A	0.1007	A	T	0.2874	-0.0184	0.0112	36390	62462	23	0.2314	8	8504454	8	8504454	*	rs2921068	W	8	8361964	chr8:8361964	rs2921068	a	t	0.2916	0.0252	0.0071	0.000401	8361964	8504454	8	8504454	8	8504454	*	W	-1.64286	3.5493
chr6:31858637:A:G	0.598	A	G	0.6254	0.0055	0.0104	36390	62462	53	0.02394	6	31858637	6	31858637	*	rs2507954	R	6	31826414	chr6:31826414	rs2507954	a	g	0.655	-0.0283	0.0069	4.216e-05	31826414	31858637	6	31858637	6	31858637	*	R	0.528846	-4.10145
chr5:75353673:C:T	0.6615	T	C	0.2275	0.0052	0.012	36659	63137	2.9	0.4145	5	75353673	5	75353673	*	rs10053643	Y	5	74649498	chr5:74649498	rs10053643	t	c	0.2282	-0.0288	0.0076	0.0001645	74649498	75353673	5	75353673	5	75353673	*	Y	0.433333	-3.78947
chr17:44946267:T:A	0.03916	A	T	0.0779	-0.0399	0.0193	36659	63137	0	0.7035	17	44946267	17	44946267	*	rs117048366	W	17	43023635	chr17:43023635	rs117048366	a	t	0.0894	-0.0468	0.0114	4.118e-05	43023635	44946267	17	44946267	17	44946267	*	W	-2.06736	-4.10526
chr2:208005293:A:G	0.3475	A	G	0.3942	0.0098	0.0105	36659	63137	37.3	0.1015	2	208005293	2	208005293	*	rs34329895	R	2	208870017	chr2:208870017	rs34329895	a	g	0.3862	0.0334	0.0066	4.117e-07	208870017	208005293	2	208005293	2	208005293	*	R	0.933333	5.06061
chr8:14309873:G:C	0.3517	C	G	0.4192	0.0096	0.0103	36659	63137	6.8	0.3791	8	14309873	8	14309873	*	rs17095085	S	8	14167382	chr8:14167382	rs17095085	c	g	0.4205	0.023	0.0065	0.0003955	14167382	14309873	8	14309873	8	14309873	*	S	0.932039	3.53846
chr2:25421330:T:C	0.8608	T	C	0.7307	-0.002	0.0114	36659	63137	32	0.1428	2	25421330	2	25421330	*	rs34104763	Y	2	25644199	chr2:25644199	rs34104763	t	c	0.7336	0.0381	0.0072	1.337e-07	25644199	25421330	2	25421330	2	25421330	*	Y	-0.175439	5.29167
chr8:8744317:T:C	0.9297	T	C	0.8261	-0.0012	0.0134	36390	62462	20.3	0.2562	8	8744317	8	8744317	*	rs7841391	Y	8	8601827	chr8:8601827	rs7841391	t	c	0.8287	0.0374	0.0086	1.324e-05	8601827	8744317	8	8744317	8	8744317	*	Y	-0.0895522	4.34884
chr4:102828287:G:A	0.8586	A	G	0.4741	-0.0018	0.0102	36659	63137	35.8	0.1125	4	102828287	4	102828287	*	rs223388	R	4	103749444	chr4:103749444	rs223388	a	g	0.4773	-0.0352	0.0064	3.561e-08	103749444	102828287	4	102828287	4	102828287	*	R	-0.176471	-5.5
chr14:103540379:T:C	0.03112	T	C	0.7399	0.0249	0.0115	36659	63137	0	0.7684	14	103540379	14	103540379	*	rs12147596	Y	14	104006716	chr14:104006716	rs12147596	t	c	0.7203	-0.0268	0.0071	0.0001671	104006716	103540379	14	103540379	14	103540379	*	Y	2.16522	-3.77465
chr6:31478423:A:G	0.006594	A	G	0.671	0.0292	0.0107	36390	62462	0	0.6053	6	31478423	6	31478423	*	rs2516425	R	6	31446200	chr6:31446200	rs2516425	a	g	0.6595	-0.0275	0.0067	4.063e-05	31446200	31478423	6	31478423	6	31478423	*	R	2.72897	-4.10448
chr11:132827457:A:G	0.5043	A	G	0.5332	0.0067	0.0101	36659	63137	4.6	0.3992	11	132827457	11	132827457	*	rs4937725	D	11	132697352	chr11:132697352	rs4937725	a	g	0.5216	-0.0258	0.0064	5.355e-05	132697352	132827457	11	132827457	11	132827457	*	D	0.663366	-4.03125
chr20:22420269:T:G	0.2324	T	G	0.8323	-0.0162	0.0135	36659	63137	0	0.6933	20	22420269	20	22420269	*	rs1204631	K	20	22400907	chr20:22400907	rs1204631	t	g	0.8408	0.0333	0.0088	0.0001529	22400907	22420269	20	22420269	20	22420269	*	K	-1.2	3.78409
chr3:115247127:C:T	0.545	T	C	0.1907	0.0077	0.0128	36659	63137	0	0.4657	3	115247127	3	115247127	*	rs2219522	Y	3	114965974	chr3:114965974	rs2219522	t	c	0.1887	0.0349	0.0082	1.925e-05	114965974	115247127	3	115247127	3	115247127	*	Y	0.601562	4.2561
chr6:130016121:T:C	0.8577	T	C	0.7994	-0.0023	0.0126	36659	63137	0	0.8038	6	130016121	6	130016121	*	rs6569647	Y	6	130337266	chr6:130337266	rs6569647	t	c	0.8007	-0.0328	0.0081	4.733e-05	130337266	130016121	6	130016121	6	130016121	*	Y	-0.18254	-4.04938
chr8:19959890:A:G	0.04874	A	G	0.7562	-0.023	0.0117	36659	63137	9	0.358	8	19959890	8	19959890	*	rs305	R	8	19817401	chr8:19817401	rs305	a	g	0.7608	0.0321	0.0075	2.062e-05	19817401	19959890	8	19959890	8	19959890	*	R	-1.96581	4.28
chr3:49853569:G:C	0.6482	C	G	0.3013	-0.005	0.011	36659	63137	0	0.5067	3	49853569	3	49853569	*	rs10865959	S	3	49891002	chr3:49891002	rs10865959	c	g	0.3157	0.0346	0.0069	5.529e-07	49891002	49853569	3	49853569	3	49853569	*	S	-0.454545	5.01449
chr3:23338333:A:C	0.1273	A	C	0.9687	-0.0442	0.029	36659	63137	0	0.7797	3	23338333	3	23338333	*	rs115253675	M	3	23379824	chr3:23379824	rs115253675	a	c	0.9645	-0.1079	0.0175	6.79e-10	23379824	23338333	3	23338333	3	23338333	*	M	-1.52414	-6.16571
chr1:116990168:C:T	0.7493	T	C	0.4026	-0.0033	0.0103	36659	63137	0	0.8181	1	116990168	1	116990168	*	rs1127215	Y	1	117532790	chr1:117532790	rs1127215	t	c	0.4153	-0.0491	0.0065	3.918e-14	117532790	116990168	1	116990168	1	116990168	*	Y	-0.320388	-7.55385
chr6:31496252:C:T	0.02897	T	C	0.6372	-0.0228	0.0104	36390	62462	0	0.9187	6	31496252	6	31496252	*	rs2534676	Y	6	31464029	chr6:31464029	rs2534676	t	c	0.6233	0.0372	0.0066	1.705e-08	31464029	31496252	6	31496252	6	31496252	*	Y	-2.19231	5.63636
chr5:75461461:G:A	0.1068	A	G	0.124	0.0246	0.0153	36659	63137	3.8	0.4068	5	75461461	5	75461461	*	rs72633969	R	5	74757286	chr5:74757286	rs72633969	a	g	0.1291	-0.0338	0.0095	0.000389	74757286	75461461	5	75461461	5	75461461	*	R	1.60784	-3.55789
chr8:9755372:T:C	0.0174	T	C	0.7211	0.0268	0.0113	36390	62462	36.2	0.1184	8	9755372	8	9755372	*	rs28693548	Y	8	9612882	chr8:9612882	rs28693548	t	c	0.7095	-0.0283	0.0071	7.042e-05	9612882	9755372	8	9755372	8	9755372	*	Y	2.37168	-3.98592
chr18:65783427:G:A	0.813	A	G	0.3103	0.0026	0.0109	36659	63137	0	0.6701	18	65783427	18	65783427	*	rs990388	R	18	63450663	chr18:63450663	rs990388	a	g	0.3015	0.03	0.0069	1.416e-05	63450663	65783427	18	65783427	18	65783427	*	R	0.238532	4.34783
chr6:140218824:A:G	0.07424	A	G	0.7992	0.0223	0.0125	36659	63137	0	0.6154	6	140218824	6	140218824	*	rs9403159	R	6	140539961	chr6:140539961	rs9403159	a	g	0.7899	0.0361	0.0079	4.283e-06	140539961	140218824	6	140218824	6	140218824	*	R	1.784	4.56962
chr2:164710367:A:G	0.7671	A	G	0.5641	0.003	0.0102	36659	63137	35.3	0.1162	2	164710367	2	164710367	*	rs3820981	R	2	165566877	chr2:165566877	rs3820981	a	g	0.5632	0.0402	0.0065	5.915e-10	165566877	164710367	2	164710367	2	164710367	*	R	0.294118	6.18462
chr2:16386873:T:C	0.1104	T	C	0.2489	0.0204	0.0128	36025	56356	0	0.6865	2	16386873	2	16386873	*	rs11678335	Y	2	16568141	chr2:16568141	rs11678335	t	c	0.2166	-0.0331	0.0084	7.761e-05	16568141	16386873	2	16386873	2	16386873	*	Y	1.59375	-3.94048
chr10:97242761:A:G	0.06374	A	G	0.3068	0.0204	0.011	36659	63137	0	0.4801	10	97242761	10	97242761	*	rs2009466	R	10	99002518	chr10:99002518	rs2009466	a	g	0.3166	0.0295	0.0068	1.46e-05	99002518	97242761	10	97242761	10	97242761	*	R	1.85455	4.33824
chr5:44922602:C:G	0.6016	C	G	0.3694	0.0055	0.0105	36659	63137	0	0.8116	5	44922602	5	44922602	*	rs7708506	S	5	44922704	chr5:44922704	rs7708506	c	g	0.3759	0.0369	0.0066	2.218e-08	44922704	44922602	5	44922602	5	44922602	*	S	0.52381	5.59091
chr7:140966918:C:T	0.3577	T	C	0.0682	0.0183	0.0199	36659	63137	35.9	0.1113	7	140966918	7	140966918	*	rs62485391	Y	7	140666718	chr7:140666718	rs62485391	t	c	0.0689	0.0484	0.0126	0.0001171	140666718	140966918	7	140966918	7	140966918	*	Y	0.919598	3.84127
chr5:75742893:C:G	0.2352	C	G	0.3658	0.0124	0.0105	36659	63137	10.1	0.3477	5	75742893	5	75742893	*	rs258494	S	5	75038718	chr5:75038718	rs258494	c	g	0.3699	-0.0387	0.0066	4.438e-09	75038718	75742893	5	75742893	5	75742893	*	S	1.18095	-5.86364
chr3:58368524:A:G	0.8091	A	G	0.4646	-0.0025	0.0103	36659	63137	40	0.08177	3	58368524	3	58368524	*	rs12715530	R	3	58354251	chr3:58354251	rs12715530	a	g	0.4719	0.0264	0.0064	3.573e-05	58354251	58368524	3	58368524	3	58368524	*	R	-0.242718	4.125
chr19:44860135:C:T	2.038e-22	T	C	0.1585	-0.1368	0.014	36390	62462	25	0.2129	19	44860135	19	44860135	*	rs12610257	Y	19	45363392	chr19:45363392	rs12610257	t	c	0.1712	0.0193	0.0085	0.02286	45363392	44860135	19	44860135	19	44860135	*	Y	-9.77143	2.27059
chr6:26291373:C:T	0.5349	T	C	0.3116	0.0068	0.0109	36659	63137	9.2	0.3561	6	26291373	6	26291373	*	rs9379845	Y	6	26291601	chr6:26291601	rs9379845	t	c	0.3311	-0.0242	0.0068	0.0003767	26291601	26291373	6	26291373	6	26291373	*	Y	0.623853	-3.55882
chr18:23443621:C:T	0.07776	T	C	0.3598	0.0185	0.0105	36659	63137	0	0.6382	18	23443621	18	23443621	*	rs79167051	Y	18	21023585	chr18:21023585	rs79167051	t	c	0.3658	0.0237	0.0066	0.000327	21023585	23443621	18	23443621	18	23443621	*	Y	1.7619	3.59091
chr4:129786349:T:C	0.7724	T	C	0.9965	-0.0319	0.1103	28491	34550	0	0.8028	4	129786349	4	129786349	*	rs79244420	Y	4	130707504	chr4:130707504	rs79244420	t	c	0.9811	-0.2332	0.0628	0.0002055	130707504	129786349	4	129786349	4	129786349	*	Y	-0.289211	-3.71338
chr4:102843836:A:G	0.8192	A	G	0.5261	0.0023	0.0102	36659	63137	39.2	0.08747	4	102843836	4	102843836	*	rs223367	R	4	103764993	chr4:103764993	rs223367	a	g	0.5228	0.0349	0.0064	4.646e-08	103764993	102843836	4	102843836	4	102843836	*	R	0.22549	5.45312
chr15:76532666:T:C	0.7592	T	C	0.8151	0.0041	0.0133	36659	63137	0	0.7366	15	76532666	15	76532666	*	rs72738839	Y	15	76825007	chr15:76825007	rs72738839	t	c	0.8136	-0.029	0.0083	0.0004549	76825007	76532666	15	76532666	15	76532666	*	Y	0.308271	-3.49398
chr2:206107318:G:A	0.3205	A	G	0.0578	-0.022	0.0221	36659	63137	0	0.5954	2	206107318	2	206107318	*	rs190572876	R	2	206972042	chr2:206972042	rs190572876	a	g	0.0547	0.0517	0.0142	0.0002826	206972042	206107318	2	206107318	2	206107318	*	R	-0.995475	3.64085
chr2:145616359:T:A	0.01758	A	T	0.5454	0.0241	0.0101	36659	63137	0	0.5232	2	145616359	2	145616359	*	rs7608096	W	2	146373927	chr2:146373927	rs7608096	a	t	0.5546	-0.0239	0.0064	0.0001825	146373927	145616359	2	145616359	2	145616359	*	W	2.38614	-3.73438
chr2:643315:T:C	0.1471	T	C	0.1808	0.0191	0.0131	36659	63137	1.3	0.4288	2	643315	2	643315	*	rs7560127	Y	2	643315	chr2:643315	rs7560127	t	c	0.1714	-0.0494	0.0085	5.716e-09	643315	643315	2	643315	2	643315	*	Y	1.45802	-5.81176
chr2:43375276:A:T	0.06825	A	T	0.8309	0.0245	0.0134	36659	63137	0	0.695	2	43375276	2	43375276	*	rs11693190	W	2	43602415	chr2:43602415	rs11693190	a	t	0.8251	0.0562	0.0084	1.953e-11	43602415	43375276	2	43375276	2	43375276	*	W	1.82836	6.69048
chr3:188035996:C:T	0.9525	T	C	0.3568	-0.0006	0.0106	36659	63137	0	0.5147	3	188035996	3	188035996	*	rs34692047	Y	3	187753784	chr3:187753784	rs34692047	t	c	0.3638	0.0371	0.0066	1.861e-08	187753784	188035996	3	188035996	3	188035996	*	Y	-0.0566038	5.62121
chr12:27810743:C:G	0.4972	C	G	0.8089	-0.0087	0.0128	36659	63137	0	0.6193	12	27810743	12	27810743	*	rs3751239	S	12	27963676	chr12:27963676	rs3751239	c	g	0.8036	0.0749	0.0081	1.537e-20	27963676	27810743	12	27810743	12	27810743	*	S	-0.679687	9.24691
chr5:158481958:G:A	0.7056	A	G	0.2212	-0.0046	0.0122	36659	63137	0	0.6831	5	158481958	5	158481958	*	rs2963456	R	5	157908966	chr5:157908966	rs2963456	a	g	0.2112	0.0318	0.0079	5.131e-05	157908966	158481958	5	158481958	5	158481958	*	R	-0.377049	4.02532
chr5:102738272:C:T	0.526	T	C	0.4206	-0.0065	0.0102	36659	63137	25.8	0.1979	5	102738272	5	102738272	*	rs2431326	Y	5	102073976	chr5:102073976	rs2431326	t	c	0.4347	0.0313	0.0064	9.55e-07	102073976	102738272	5	102738272	5	102738272	*	Y	-0.637255	4.89062
chr12:121009716:A:C	0.8447	A	C	0.3775	0.002	0.0104	36659	63137	1.2	0.4303	12	121009716	12	121009716	*	rs2257813	M	12	121447519	chr12:121447519	rs2257813	a	c	0.3901	-0.0401	0.0066	1.208e-09	121447519	121009716	12	121009716	12	121009716	*	M	0.192308	-6.07576
chr17:39394936:A:G	0.02234	A	G	0.7327	0.0261	0.0114	36659	63137	18.5	0.2679	17	39394936	17	39394936	*	rs57399933	R	17	37551189	chr17:37551189	rs57399933	a	g	0.7507	-0.0341	0.0074	4.494e-06	37551189	39394936	17	39394936	17	39394936	*	R	2.28947	-4.60811
chr12:120909910:G:A	0.7367	A	G	0.3462	0.0036	0.0106	36659	63137	0	0.5578	12	120909910	12	120909910	*	rs1718211	R	12	121347713	chr12:121347713	rs1718211	a	g	0.3644	-0.0246	0.0066	0.0001919	121347713	120909910	12	120909910	12	120909910	*	R	0.339623	-3.72727
chr5:50200695:G:A	0.5464	A	G	0.6311	-0.007	0.0115	36659	63137	42.2	0.06786	5	50200695	5	50200695	*	rs2199099	R	5	49496529	chr5:49496529	rs2199099	a	g	0.6603	-0.0248	0.0069	0.0003322	49496529	50200695	5	50200695	5	50200695	*	R	-0.608696	-3.5942
chr5:68420966:T:G	0.09601	T	G	0.8534	-0.0238	0.0143	36659	63137	8	0.3674	5	68420966	5	68420966	*	rs57634870	K	5	67716793	chr5:67716793	rs57634870	t	g	0.8509	-0.0441	0.0089	7.225e-07	67716793	68420966	5	68420966	5	68420966	*	K	-1.66434	-4.95506
chr6:32705300:G:A	0.6186	A	G	0.2544	-0.0059	0.0118	36659	63137	6	0.3867	6	32705300	6	32705300	*	rs9275485	R	6	32673077	chr6:32673077	rs9275485	a	g	0.258	0.0468	0.0073	1.709e-10	32673077	32705300	6	32705300	6	32705300	*	R	-0.5	6.41096
chr12:4446570:A:G	0.02691	A	G	0.9472	-0.0504	0.0228	36659	63137	19	0.2625	12	4446570	12	4446570	*	rs17183501	R	12	4555736	chr12:4555736	rs17183501	a	g	0.9458	0.0564	0.0147	0.0001193	4555736	4446570	12	4446570	12	4446570	*	R	-2.21053	3.83673
chr9:95486353:C:A	0.4246	A	C	0.3508	0.0085	0.0107	36659	63137	0	0.6933	9	95486353	9	95486353	*	rs2282042	M	9	98248635	chr9:98248635	rs2282042	a	c	0.3705	-0.0249	0.0066	0.0001601	98248635	95486353	9	95486353	9	95486353	*	M	0.794393	-3.77273
chr10:97524700:G:A	0.01481	A	G	0.2975	0.0269	0.011	36659	63137	0	0.4408	10	97524700	10	97524700	*	rs7341998	R	10	99284457	chr10:99284457	rs7341998	a	g	0.3224	0.029	0.0068	2.034e-05	99284457	97524700	10	97524700	10	97524700	*	R	2.44545	4.26471
chr6:20650177:A:G	0.5209	A	G	0.558	-0.0065	0.0101	36659	63137	0	0.7247	6	20650177	6	20650177	*	rs2876576	R	6	20650408	chr6:20650408	rs111565790	a	g	0.5616	0.0733	0.0064	1.727e-30	20650408	20650177	6	20650177	6	20650177	*	R	-0.643564	11.4531
chr6:32430786:C:A	0.05312	A	C	0.4049	-0.0204	0.0106	35353	56437	1.1	0.4248	6	32430786	6	32430786	*	rs7774047	M	6	32398563	chr6:32398563	rs7774047	a	c	0.3649	0.039	0.0067	5.882e-09	32398563	32430786	6	32430786	6	32430786	*	M	-1.92453	5.8209
chr2:226253373:C:A	0.2447	A	C	0.1449	-0.0167	0.0143	36659	63137	4	0.4049	2	226253373	2	226253373	*	rs149929966	H	2	227118089	chr2:227118089	rs149929966	a	c	0.1517	0.0602	0.0089	1.34e-11	227118089	226253373	2	226253373	2	226253373	*	H	-1.16783	6.76404
chr8:8739221:G:T	0.9072	T	G	0.5038	0.0012	0.0101	36390	62462	0	0.5334	8	8739221	8	8739221	*	rs474892	K	8	8596731	chr8:8596731	rs474892	t	g	0.499	-0.0287	0.0065	9.818e-06	8596731	8739221	8	8739221	8	8739221	*	K	0.118812	-4.41538
chr18:23498752:T:G	0.6073	T	G	0.6485	-0.0054	0.0106	36659	63137	20.4	0.249	18	23498752	18	23498752	*	rs303757	B	18	21078716	chr18:21078716	rs303757	t	g	0.6457	-0.0287	0.0067	1.844e-05	21078716	23498752	18	23498752	18	23498752	*	B	-0.509434	-4.28358
chr11:128356536:G:C	0.5964	C	G	0.7193	0.0061	0.0114	36659	63137	32	0.1432	11	128356536	11	128356536	*	rs7119618	S	11	128226431	chr11:128226431	rs7119618	c	g	0.7173	-0.0386	0.007	3.746e-08	128226431	128356536	11	128356536	11	128356536	*	S	0.535088	-5.51429
chr12:21718817:T:C	0.3643	T	C	0.7564	0.0107	0.0118	36659	63137	4.3	0.4015	12	21718817	12	21718817	*	rs10841890	Y	12	21871751	chr12:21871751	rs10841890	t	c	0.753	0.0328	0.0074	1.023e-05	21871751	21718817	12	21718817	12	21718817	*	Y	0.90678	4.43243
chr20:22413608:A:G	0.2959	A	G	0.8337	-0.0142	0.0136	36659	63137	0	0.7477	20	22413608	20	22413608	*	rs2328720	R	20	22394246	chr20:22394246	rs2328720	a	g	0.8472	0.0343	0.009	0.0001394	22394246	22413608	20	22413608	20	22413608	*	R	-1.04412	3.81111
chr17:17463901:T:C	0.2433	T	C	0.1363	-0.0178	0.0152	36659	63137	0	0.5281	17	17463901	17	17463901	*	rs1242504	Y	17	17367215	chr17:17367215	rs1242504	t	c	0.1322	0.034	0.0095	0.0003591	17367215	17463901	17	17463901	17	17463901	*	Y	-1.17105	3.57895
chr6:32445768:G:A	0.5309	A	G	0.879	-0.01	0.016	35084	55762	41.6	0.1009	6	32445768	6	32445768	*	rs3129889	R	6	32413545	chr6:32413545	rs3129889	a	g	0.8449	0.0686	0.0091	5.038e-14	32413545	32445768	6	32445768	6	32445768	*	R	-0.625	7.53846
chr12:123138627:C:T	0.09811	T	C	0.7808	0.0204	0.0123	36659	63137	0	0.8459	12	123138627	12	123138627	*	rs2695482	Y	12	123623174	chr12:123623174	rs2695482	t	c	0.7821	0.0434	0.0077	2.126e-08	123623174	123138627	12	123138627	12	123138627	*	Y	1.65854	5.63636
chr8:9986444:T:C	0.4543	T	C	0.898	0.0125	0.0167	36390	62462	0	0.8024	8	9986444	8	9986444	*	rs17737449	Y	8	9843954	chr8:9843954	rs17737449	t	c	0.8977	-0.0388	0.0106	0.0002435	9843954	9986444	8	9986444	8	9986444	*	Y	0.748503	-3.66038
chr3:23217080:A:G	0.8982	A	G	0.7113	0.0014	0.0112	36659	63137	28.6	0.1727	3	23217080	3	23217080	*	rs1495135	R	3	23258571	chr3:23258571	rs1495135	a	g	0.6963	0.0288	0.0069	3.077e-05	23258571	23217080	3	23217080	3	23217080	*	R	0.125	4.17391
chr22:40680667:T:G	0.7129	T	G	0.8703	0.0057	0.0154	36659	63137	0	0.4487	22	40680667	22	40680667	*	rs11575922	K	22	41076671	chr22:41076671	rs11575922	t	g	0.8598	0.0363	0.0095	0.000139	41076671	40680667	22	40680667	22	40680667	*	K	0.37013	3.82105
chr7:115473995:A:T	0.2826	A	T	0.8084	-0.014	0.013	36659	63137	0	0.6334	7	115473995	7	115473995	*	rs1405865	W	7	115114049	chr7:115114049	rs1405865	a	t	0.7984	-0.0283	0.008	0.0003759	115114049	115473995	7	115473995	7	115473995	*	W	-1.07692	-3.5375
chr17:1411382:T:G	0.2941	T	G	0.8831	-0.0175	0.0167	36390	62462	55.4	0.01683	17	1411382	17	1411382	*	rs75968988	K	17	1314676	chr17:1314676	rs75968988	t	g	0.8784	-0.0373	0.0104	0.0003201	1314676	1411382	17	1411382	17	1411382	*	K	-1.0479	-3.58654
chr12:4231409:A:G	0.2914	A	G	0.7287	0.0122	0.0116	36659	63137	0	0.9462	12	4231409	12	4231409	*	rs10219589	R	12	4340575	chr12:4340575	rs10219589	a	g	0.7356	0.0256	0.0073	0.0004778	4340575	4231409	12	4231409	12	4231409	*	R	1.05172	3.50685
chr1:219543922:C:T	0.5246	T	C	0.5957	0.0065	0.0103	36659	63137	57.3	0.009286	1	219543922	1	219543922	*	rs11118335	Y	1	219717264	chr1:219717264	rs11118335	t	c	0.5748	0.0422	0.0065	7.992e-11	219717264	219543922	1	219543922	1	219543922	*	Y	0.631068	6.49231
chr4:103005385:C:T	0.8823	T	C	0.4776	-0.0015	0.0101	36659	63137	38	0.09609	4	103005385	4	103005385	*	rs4699047	Y	4	103926542	chr4:103926542	rs4699047	t	c	0.4784	-0.0355	0.0064	2.724e-08	103926542	103005385	4	103005385	4	103005385	*	Y	-0.148515	-5.54687
chr8:109067491:G:A	0.7634	A	G	0.5802	-0.0031	0.0102	36659	63137	14.2	0.309	8	109067491	8	109067491	*	rs7819184	R	8	110079720	chr8:110079720	rs7819184	a	g	0.595	-0.0293	0.0065	6.375e-06	110079720	109067491	8	109067491	8	109067491	*	R	-0.303922	-4.50769
chr1:50924972:A:G	0.9905	A	G	0.9899	-0.0006	0.0524	36355	60771	0.5	0.4294	1	50924972	1	50924972	*	rs181578747	D	1	51390644	chr1:51390644	rs181578747	a	g	0.9896	-0.1294	0.0341	0.00015	51390644	50924972	1	50924972	1	50924972	*	D	-0.0114504	-3.79472
chr14:69284813:T:C	0.04633	T	C	0.642	0.021	0.0105	36659	63137	0	0.9001	14	69284813	14	69284813	*	rs7141942	Y	14	69751530	chr14:69751530	rs7141942	t	c	0.6224	-0.0232	0.0066	0.0004362	69751530	69284813	14	69284813	14	69284813	*	Y	2	-3.51515
chr7:30671402:G:A	0.05373	A	G	0.0634	0.0405	0.021	36659	63137	21.6	0.2381	7	30671402	7	30671402	*	rs74338465	R	7	30711018	chr7:30711018	rs74338465	a	g	0.0717	-0.0483	0.0126	0.0001209	30711018	30671402	7	30671402	7	30671402	*	R	1.92857	-3.83333
chr1:201815023:G:A	0.8997	A	G	0.5246	0.0013	0.0101	36659	63137	28.2	0.1764	1	201815023	1	201815023	*	rs2494116	R	1	201784151	chr1:201784151	rs2494116	a	g	0.5488	0.0256	0.0064	6.117e-05	201784151	201815023	1	201815023	1	201815023	*	R	0.128713	4
chr3:170892464:G:A	0.08645	A	G	0.1692	0.0229	0.0134	36659	63137	51.2	0.02491	3	170892464	3	170892464	*	rs34539321	R	3	170610253	chr3:170610253	rs34539321	a	g	0.1688	-0.0481	0.0086	2.114e-08	170610253	170892464	3	170892464	3	170892464	*	R	1.70896	-5.59302
chr6:136980046:T:C	0.5617	T	C	0.2814	-0.0067	0.0115	36659	63137	17.1	0.2806	6	136980046	6	136980046	*	rs10872468	Y	6	137301183	chr6:137301183	rs10872468	t	c	0.286	0.036	0.0071	4.274e-07	137301183	136980046	6	136980046	6	136980046	*	Y	-0.582609	5.07042
chr5:73058939:G:A	0.3324	A	G	0.3062	-0.0106	0.0109	36659	63137	0	0.7727	5	73058939	5	73058939	*	rs11738261	R	5	72354766	chr5:72354766	rs11738261	a	g	0.3216	0.0241	0.0068	0.0003984	72354766	73058939	5	73058939	5	73058939	*	R	-0.972477	3.54412
chr7:67985796:G:C	0.2317	C	G	0.0725	-0.0236	0.0198	36659	63137	41.8	0.07062	7	67985796	7	67985796	*	rs34536906	S	7	67450783	chr7:67450783	rs34536906	c	g	0.0694	-0.0462	0.0128	0.0002983	67450783	67985796	7	67985796	7	67985796	*	S	-1.19192	-3.60937
chr22:50304182:C:A	0.9889	A	C	0.4214	-0.0001	0.0105	36659	63137	0	0.489	22	50304182	22	50304182	*	rs62241211	M	22	50742611	chr22:50742611	rs62241211	a	c	0.4269	0.0244	0.0066	0.0002164	50742611	50304182	22	50304182	22	50304182	*	M	-0.00952381	3.69697
chr14:102805263:G:A	0.02305	A	G	0.6491	0.0241	0.0106	36659	63137	23	0.2242	14	102805263	14	102805263	*	rs4145824	R	14	103271600	chr14:103271600	rs4145824	a	g	0.6549	-0.031	0.0067	3.724e-06	103271600	102805263	14	102805263	14	102805263	*	R	2.27358	-4.62687
chr2:154288120:A:C	0.0261	A	C	0.8508	0.0317	0.0142	36659	63137	0	0.653	2	154288120	2	154288120	*	rs10172963	M	2	155144633	chr2:155144633	rs10172963	a	c	0.8626	-0.0332	0.0093	0.0003669	155144633	154288120	2	154288120	2	154288120	*	M	2.23239	-3.56989
chr22:41327109:G:A	0.2734	A	G	0.0782	-0.0214	0.0196	36659	63137	0.5	0.4362	22	41327109	22	41327109	*	rs62238180	R	22	41723113	chr22:41723113	rs62238180	a	g	0.086	-0.0463	0.0121	0.0001378	41723113	41327109	22	41327109	22	41327109	*	R	-1.09184	-3.82645
chr12:123207758:T:C	0.0831	T	C	0.2171	-0.0215	0.0124	36659	63137	0	0.7271	12	123207758	12	123207758	*	rs1727290	H	12	123692305	chr12:123692305	rs1727290	t	c	0.2161	-0.0447	0.0077	7.963e-09	123692305	123207758	12	123207758	12	123207758	*	H	-1.73387	-5.80519
chr17:47988377:G:A	0.3814	A	G	0.7416	0.0101	0.0116	36659	63137	27.9	0.1792	17	47988377	17	47988377	*	rs6503949	R	17	46065743	chr17:46065743	rs6503949	a	g	0.7413	-0.0281	0.0072	0.0001004	46065743	47988377	17	47988377	17	47988377	*	R	0.87069	-3.90278
chr5:44904984:T:C	0.812	T	C	0.3948	0.0025	0.0104	36659	63137	0	0.8716	5	44904984	5	44904984	*	rs11957920	Y	5	44905086	chr5:44905086	rs11957920	t	c	0.3999	0.0388	0.0065	2.273e-09	44905086	44904984	5	44904984	5	44904984	*	Y	0.240385	5.96923
chr8:94820805:T:C	0.07565	T	C	0.8165	0.0231	0.013	36659	63137	25.6	0.2002	8	94820805	8	94820805	*	rs11787377	H	8	95833033	chr8:95833033	rs11787377	t	c	0.8084	-0.0321	0.0086	0.0001849	95833033	94820805	8	94820805	8	94820805	*	H	1.77692	-3.73256
chr4:94285704:A:T	0.443	A	T	0.4307	-0.0078	0.0102	36659	63137	1.7	0.4251	4	94285704	4	94285704	*	rs4693381	W	4	95206855	chr4:95206855	rs4693381	a	t	0.4191	0.0341	0.0065	1.497e-07	95206855	94285704	4	94285704	4	94285704	*	W	-0.764706	5.24615
chr2:62264508:C:T	0.7436	T	C	0.31	-0.0036	0.0111	36659	63137	0	0.5695	2	62264508	2	62264508	*	rs11689568	Y	2	62491643	chr2:62491643	rs11689568	t	c	0.3143	-0.0248	0.007	0.0004074	62491643	62264508	2	62264508	2	62264508	*	Y	-0.324324	-3.54286
chr4:52265619:A:G	0.3766	A	G	0.6767	-0.0096	0.0109	36659	63137	0.2	0.4384	4	52265619	4	52265619	*	rs970047	R	4	53131785	chr4:53131785	rs970047	a	g	0.6876	0.0299	0.0069	1.513e-05	53131785	52265619	4	52265619	4	52265619	*	R	-0.880734	4.33333
chr5:46201372:C:G	0.5898	C	G	0.5785	-0.0056	0.0105	36659	63137	57.8	0.008443	5	46201372	5	46201372	*	rs8188050	S	5	46201474	chr5:46201474	rs8188050	c	g	0.5606	-0.0227	0.0065	0.0004708	46201474	46201372	5	46201372	5	46201372	*	S	-0.533333	-3.49231
chr10:111042665:C:T	0.8379	T	C	0.8065	-0.0027	0.0131	36659	63137	45	0.05201	10	111042665	10	111042665	*	rs1854165	Y	10	112802423	chr10:112802423	rs1854165	t	c	0.8107	0.0335	0.0083	5.121e-05	112802423	111042665	10	111042665	10	111042665	*	Y	-0.206107	4.03614
chr17:45876448:G:A	4.904e-08	A	G	0.23	-0.0662	0.0121	36659	63137	52.8	0.01976	17	45876448	17	45876448	*	rs62055498	R	17	43953814	chr17:43953814	rs62055498	a	g	0.2123	0.0197	0.008	0.0133	43953814	45876448	17	45876448	17	45876448	*	R	-5.47107	2.4625
chr3:185754210:A:G	0.2378	A	G	0.9804	-0.044	0.0373	36496	62732	33.6	0.1388	3	185754210	3	185754210	*	rs112353567	R	3	185471998	chr3:185471998	rs112353567	a	g	0.9828	-0.1042	0.0249	2.896e-05	185471998	185754210	3	185754210	3	185754210	*	R	-1.17962	-4.18474
chr2:145045436:A:G	0.9607	A	G	0.3566	-0.0005	0.0105	36659	63137	37.5	0.09954	2	145045436	2	145045436	*	rs2252383	R	2	145803003	chr2:145803003	rs2252383	a	g	0.3372	-0.024	0.0067	0.0003415	145803003	145045436	2	145045436	2	145045436	*	R	-0.047619	-3.58209
chr6:31274495:C:T	0.9086	T	C	0.8692	-0.0017	0.0151	36390	62462	0	0.5316	6	31274495	6	31274495	*	rs3132491	Y	6	31242272	chr6:31242272	rs3132491	t	c	0.8408	0.0594	0.0088	1.44e-11	31242272	31274495	6	31274495	6	31274495	*	Y	-0.112583	6.75
chr4:6280029:A:G	0.02837	A	G	0.3491	-0.024	0.0109	36659	63137	44.5	0.05486	4	6280029	4	6280029	*	rs4328980	R	4	6281756	chr4:6281756	rs4328980	a	g	0.3372	-0.0842	0.0068	3.702e-35	6281756	6280029	4	6280029	4	6280029	*	R	-2.20183	-12.3824
chr1:72346566:A:G	0.4051	A	G	0.3731	0.0087	0.0105	36659	63137	0	0.7507	1	72346566	1	72346566	*	rs2568960	R	1	72812249	chr1:72812249	rs2568960	a	g	0.3908	-0.026	0.0065	6.196e-05	72812249	72346566	1	72346566	1	72346566	*	R	0.828571	-4
chr4:52113931:G:C	0.3333	C	G	0.6692	0.0105	0.0109	36659	63137	4.8	0.3975	4	52113931	4	52113931	*	rs6821837	S	4	52980097	chr4:52980097	rs6821837	c	g	0.6704	-0.0252	0.0068	0.0002132	52980097	52113931	4	52113931	4	52113931	*	S	0.963303	-3.70588
chr1:172389960:C:T	0.5961	T	C	0.5824	-0.0054	0.0103	36659	63137	8.8	0.3603	1	172389960	1	172389960	*	rs9425299	Y	1	172359100	chr1:172359100	rs9425299	t	c	0.5689	-0.0267	0.0064	2.909e-05	172359100	172389960	1	172389960	1	172389960	*	Y	-0.524272	-4.17188
chr4:52366765:G:A	0.9589	A	G	0.5469	0.0005	0.0102	36659	63137	0	0.909	4	52366765	4	52366765	*	rs6817445	R	4	53232931	chr4:53232931	rs6817445	a	g	0.5551	-0.0251	0.0065	0.0001104	53232931	52366765	4	52366765	4	52366765	*	R	0.0490196	-3.86154
chr3:23378454:C:G	0.1483	C	G	0.9693	-0.0422	0.0292	36659	63137	0	0.7884	3	23378454	3	23378454	*	rs17013152	S	3	23419945	chr3:23419945	rs17013152	c	g	0.9644	-0.1079	0.0175	6.79e-10	23419945	23378454	3	23378454	3	23378454	*	S	-1.44521	-6.16571
chr4:88836154:C:T	0.08288	T	C	0.2919	-0.0192	0.0111	36659	63137	29.4	0.1659	4	88836154	4	88836154	*	rs12643428	Y	4	89757305	chr4:89757305	rs12643428	t	c	0.2867	-0.0345	0.0071	1.262e-06	89757305	88836154	4	88836154	4	88836154	*	Y	-1.72973	-4.85915
chr1:30991575:C:T	0.2422	T	C	0.5579	-0.012	0.0103	36659	63137	26.3	0.1932	1	30991575	1	30991575	*	rs1999810	Y	1	31464422	chr1:31464422	rs1999810	t	c	0.5991	0.0286	0.0065	1.054e-05	31464422	30991575	1	30991575	1	30991575	*	Y	-1.16505	4.4
chr15:49210376:T:G	0.1819	T	G	0.7837	-0.0166	0.0125	36659	63137	10.5	0.3443	15	49210376	15	49210376	*	rs75391491	K	15	49502573	chr15:49502573	rs75391491	t	g	0.7889	0.031	0.0079	7.891e-05	49502573	49210376	15	49210376	15	49210376	*	K	-1.328	3.92405
chr5:34438595:C:T	0.2824	T	C	0.3885	-0.0114	0.0106	36659	63137	7.2	0.3754	5	34438595	5	34438595	*	rs12655836	Y	5	34438700	chr5:34438700	rs12655836	t	c	0.3974	-0.0234	0.0066	0.000389	34438700	34438595	5	34438595	5	34438595	*	Y	-1.07547	-3.54545
chr1:28698396:C:T	0.9335	T	C	0.4001	0.0009	0.0103	36659	63137	11.1	0.3383	1	28698396	1	28698396	*	rs12042967	Y	1	29024908	chr1:29024908	rs12042967	t	c	0.4228	-0.03	0.0065	3.812e-06	29024908	28698396	1	28698396	1	28698396	*	Y	0.0873786	-4.61538
chr4:52287092:G:C	0.9604	C	G	0.4501	0.0005	0.0101	36659	63137	0	0.929	4	52287092	4	52287092	*	rs7683359	S	4	53153258	chr4:53153258	rs7683359	c	g	0.4575	0.0244	0.0065	0.0001708	53153258	52287092	4	52287092	4	52287092	*	S	0.049505	3.75385
chr12:20097994:A:C	0.2193	A	C	0.9861	-0.0549	0.0447	36496	62732	0	0.4424	12	20097994	12	20097994	*	rs59885802	M	12	20250928	chr12:20250928	rs59885802	a	c	0.9886	-0.1358	0.031	1.177e-05	20250928	20097994	12	20097994	12	20097994	*	M	-1.22819	-4.38065
chr3:49853180:C:T	0.6423	T	C	0.4695	-0.0047	0.0102	36659	63137	32	0.1431	3	49853180	3	49853180	*	rs2352974	Y	3	49890613	chr3:49890613	rs2352974	t	c	0.4775	0.0311	0.0068	4.884e-06	49890613	49853180	3	49853180	3	49853180	*	Y	-0.460784	4.57353
chr12:33252943:G:A	0.4861	A	G	0.1322	-0.0103	0.0148	36659	63137	0	0.6746	12	33252943	12	33252943	*	rs10844508	R	12	33405878	chr12:33405878	rs10844508	a	g	0.1341	0.0459	0.0094	1.111e-06	33405878	33252943	12	33252943	12	33252943	*	R	-0.695946	4.88298
chr6:34043111:T:C	0.09785	T	C	0.3136	0.0183	0.0111	36659	63137	0	0.674	6	34043111	6	34043111	*	rs2451326	Y	6	34010888	chr6:34010888	rs2451326	t	c	0.3324	0.0245	0.0068	0.0003183	34010888	34043111	6	34043111	6	34043111	*	Y	1.64865	3.60294
chr1:6717213:A:G	0.9814	A	G	0.3719	0.0002	0.0106	36659	63137	54.3	0.01579	1	6717213	1	6717213	*	rs550806	R	1	6777273	chr1:6777273	rs550806	a	g	0.3505	0.0318	0.0067	2.079e-06	6777273	6717213	1	6717213	1	6717213	*	R	0.0188679	4.74627
chr15:75427997:A:G	0.2947	A	G	0.7496	-0.0123	0.0118	36659	63137	26.7	0.1899	15	75427997	15	75427997	*	rs80193967	R	15	75720338	chr15:75720338	rs80193967	a	g	0.7323	-0.029	0.0074	9.577e-05	75720338	75427997	15	75427997	15	75427997	*	R	-1.04237	-3.91892
chr16:69508575:C:G	0.9011	C	G	0.8814	-0.0021	0.0169	36659	63137	14	0.3108	16	69508575	16	69508575	*	rs732021	S	16	69542478	chr16:69542478	rs732021	c	g	0.8709	-0.0408	0.0101	4.926e-05	69542478	69508575	16	69508575	16	69508575	*	S	-0.12426	-4.0396
chr2:65434492:A:G	0.1806	A	G	0.1106	0.0225	0.0168	36659	63137	20.6	0.2473	2	65434492	2	65434492	*	rs12185613	R	2	65661626	chr2:65661626	rs12185613	a	g	0.087	0.041	0.0115	0.000371	65661626	65434492	2	65434492	2	65434492	*	R	1.33929	3.56522
chr11:49900054:G:T	0.001297	T	G	0.0898	0.0572	0.0178	36659	63137	20.5	0.2485	11	49900054	11	49900054	*	rs11040642	K	11	49921606	chr11:49921606	rs11040642	t	g	0.0913	0.0482	0.0111	1.406e-05	49921606	49900054	11	49900054	11	49900054	*	K	3.21348	4.34234
chr19:47076356:T:A	0.2181	A	T	0.6916	-0.0138	0.0112	36390	62462	0	0.8088	19	47076356	19	47076356	*	rs4804023	W	19	47579613	chr19:47579613	rs4804023	a	t	0.7054	0.0417	0.0071	4.715e-09	47579613	47076356	19	47076356	19	47076356	*	W	-1.23214	5.87324
chr9:136376738:A:G	0.7299	A	G	0.5646	-0.0035	0.0102	36659	63137	0	0.6866	9	136376738	9	136376738	*	rs3812564	R	9	139271190	chr9:139271190	rs3812564	a	g	0.5529	0.0265	0.0065	4.461e-05	139271190	136376738	9	136376738	9	136376738	*	R	-0.343137	4.07692
chr1:229559940:T:A	0.4508	A	T	0.2068	0.0095	0.0127	36659	63137	61.3	0.003939	1	229559940	1	229559940	*	rs12129135	W	1	229695687	chr1:229695687	rs12129135	a	t	0.2015	0.0337	0.008	2.285e-05	229695687	229559940	1	229559940	1	229559940	*	W	0.748031	4.2125
chr5:170982443:T:G	0.483	T	G	0.9476	-0.0161	0.023	36659	63137	36.1	0.11	5	170982443	5	170982443	*	rs59995246	K	5	170409447	chr5:170409447	rs59995246	t	g	0.9594	-0.0576	0.0162	0.0003864	170409447	170982443	5	170982443	5	170982443	*	K	-0.7	-3.55556
chr1:46044970:C:T	0.4238	T	C	0.7099	0.0089	0.0112	36659	63137	0	0.7872	1	46044970	1	46044970	*	rs1707317	Y	1	46510642	chr1:46510642	rs1707317	t	c	0.7136	0.0272	0.007	0.0001056	46510642	46044970	1	46044970	1	46044970	*	Y	0.794643	3.88571
chr2:58658440:C:T	0.5478	T	C	0.1518	-0.0085	0.0141	36659	63137	32.1	0.142	2	58658440	2	58658440	*	rs10176567	Y	2	58885575	chr2:58885575	rs10176567	t	c	0.1479	0.0399	0.009	9.373e-06	58885575	58658440	2	58658440	2	58658440	*	Y	-0.602837	4.43333
chr7:2727973:T:C	0.7123	T	C	0.2699	-0.0042	0.0115	36659	63137	41	0.07555	7	2727973	7	2727973	*	rs798534	Y	7	2767607	chr7:2767607	rs798534	t	c	0.2797	0.0262	0.0071	0.0002333	2767607	2727973	7	2727973	7	2727973	*	Y	-0.365217	3.69014
chr2:160747469:A:T	0.5414	A	T	0.8993	-0.0104	0.0171	36659	63137	0	0.876	2	160747469	2	160747469	*	rs17286004	W	2	161603980	chr2:161603980	rs17286004	a	t	0.8974	-0.0382	0.0108	0.0003968	161603980	160747469	2	160747469	2	160747469	*	W	-0.608187	-3.53704
chr9:33769184:A:G	0.9706	A	G	0.2623	-0.0004	0.0116	36659	63137	0	0.7179	9	33769184	9	33769184	*	rs10758229	R	9	33769182	chr9:33769182	rs10758229	a	g	0.2722	-0.029	0.0072	5.966e-05	33769182	33769184	9	33769184	9	33769184	*	R	-0.0344828	-4.02778
chr20:52346704:A:G	0.6563	A	G	0.3726	-0.0047	0.0105	36659	63137	0.6	0.4354	20	52346704	20	52346704	*	rs2904155	R	20	50963243	chr20:50963243	rs2904155	a	g	0.3673	-0.0293	0.0066	8.916e-06	50963243	52346704	20	52346704	20	52346704	*	R	-0.447619	-4.43939
chr3:46947071:C:T	0.9104	T	C	0.3424	-0.0012	0.0107	36659	63137	0	0.7634	3	46947071	3	46947071	*	rs13092573	Y	3	46988561	chr3:46988561	rs13092573	t	c	0.353	0.0332	0.0068	1.07e-06	46988561	46947071	3	46947071	3	46947071	*	Y	-0.11215	4.88235
chr2:27617887:G:A	0.008196	A	G	0.2112	-0.0326	0.0123	36659	63137	0	0.5842	2	27617887	2	27617887	*	rs62138971	R	2	27840754	chr2:27840754	rs62138971	a	g	0.213	0.0349	0.0081	1.499e-05	27840754	27617887	2	27617887	2	27617887	*	R	-2.65041	4.30864
chr16:87971094:A:C	0.3349	A	C	0.5292	-0.0099	0.0102	36659	63137	0	0.9867	16	87971094	16	87971094	*	rs11645662	M	16	88004700	chr16:88004700	rs11645662	a	c	0.5239	-0.023	0.0064	0.0003168	88004700	87971094	16	87971094	16	87971094	*	M	-0.970588	-3.59375
chr16:69911189:C:T	0.5848	T	C	0.6552	-0.0059	0.0108	36659	63137	0	0.7422	16	69911189	16	69911189	*	rs4985451	Y	16	69945092	chr16:69945092	rs4985451	t	c	0.6499	0.0323	0.0067	1.434e-06	69945092	69911189	16	69911189	16	69911189	*	Y	-0.546296	4.8209
chr8:18265012:T:C	0.2635	T	C	0.9936	-0.091	0.0814	35592	60847	0	0.6646	8	18265012	8	18265012	*	rs139317440	Y	8	18122521	chr8:18122521	rs139317440	t	c	0.994	-0.2127	0.0519	4.209e-05	18122521	18265012	8	18265012	8	18265012	*	Y	-1.11794	-4.09827
chr5:117223863:C:T	0.5193	T	C	0.3569	-0.0068	0.0106	36659	63137	0	0.4928	5	117223863	5	117223863	*	rs13166551	Y	5	116559559	chr5:116559559	rs13166551	t	c	0.351	-0.0245	0.0067	0.000256	116559559	117223863	5	117223863	5	117223863	*	Y	-0.641509	-3.65672
chr11:33033660:G:A	0.02562	A	G	0.3988	-0.0234	0.0105	36659	63137	0	0.4952	11	33033660	11	33033660	*	rs7112885	R	11	33055206	chr11:33055206	rs7112885	a	g	0.4007	0.023	0.0065	0.0003955	33055206	33033660	11	33033660	11	33033660	*	R	-2.22857	3.53846
chr11:66103467:A:G	0.5868	A	G	0.799	-0.0068	0.0125	36659	63137	0	0.5022	11	66103467	11	66103467	*	rs11227409	R	11	65870938	chr11:65870938	rs11227409	a	g	0.8077	-0.0325	0.0081	5.549e-05	65870938	66103467	11	66103467	11	66103467	*	R	-0.544	-4.01235
chr8:19989712:T:C	0.7316	T	C	0.8928	-0.0056	0.0162	36659	63137	16	0.2918	8	19989712	8	19989712	*	rs78013771	Y	8	19847223	chr8:19847223	rs78013771	t	c	0.905	0.0674	0.011	8.746e-10	19847223	19989712	8	19989712	8	19989712	*	Y	-0.345679	6.12727
chr4:94067367:A:G	0.9602	A	G	0.5221	0.0005	0.0102	36659	63137	0	0.7277	4	94067367	4	94067367	*	rs280070	R	4	94988518	chr4:94988518	rs280070	a	g	0.5221	0.0236	0.0064	0.0002198	94988518	94067367	4	94067367	4	94067367	*	R	0.0490196	3.6875
chr8:10024412:G:A	0.2824	A	G	0.0611	0.0245	0.0228	36390	62462	38.1	0.1044	8	10024412	8	10024412	*	rs117909614	R	8	9881922	chr8:9881922	rs117909614	a	g	0.0693	-0.0612	0.0133	4.175e-06	9881922	10024412	8	10024412	8	10024412	*	R	1.07456	-4.6015
chr6:20589531:T:C	0.7877	T	C	0.2294	-0.0032	0.0121	36659	63137	3.4	0.4106	6	20589531	6	20589531	*	rs6935317	Y	6	20589762	chr6:20589762	rs6935317	t	c	0.2464	-0.0287	0.0074	0.0001131	20589762	20589531	6	20589531	6	20589531	*	Y	-0.264463	-3.87838
chr8:9215020:C:G	0.3383	C	G	0.1697	-0.0138	0.0144	36390	62462	54.1	0.02041	8	9215020	8	9215020	*	rs2929288	S	8	9072530	chr8:9072530	rs2929288	c	g	0.1702	0.0343	0.0087	7.916e-05	9072530	9215020	8	9215020	8	9215020	*	S	-0.958333	3.94253
chr20:43576421:G:A	0.006523	A	G	0.7675	0.0358	0.0132	36659	63137	0	0.8442	20	43576421	20	43576421	*	rs763227	R	20	42205061	chr20:42205061	rs763227	a	g	0.7859	0.0397	0.0079	4.29e-07	42205061	43576421	20	43576421	20	43576421	*	R	2.71212	5.02532
chr11:2737860:C:T	0.4978	T	C	0.3464	-0.0073	0.0108	36390	62462	0	0.7067	11	2737860	11	2737860	*	rs231880	Y	11	2759090	chr11:2759090	rs231880	t	c	0.3328	0.0275	0.007	8.85e-05	2759090	2737860	11	2737860	11	2737860	*	Y	-0.675926	3.92857
chr1:213780885:T:C	0.444	T	C	0.8137	0.0102	0.0133	36659	63137	0	0.7578	1	213780885	1	213780885	*	rs11120209	Y	1	213954228	chr1:213954228	rs11120209	t	c	0.827	0.0332	0.0086	0.0001102	213954228	213780885	1	213780885	1	213780885	*	Y	0.766917	3.86047
chr13:32997615:A:T	0.9741	A	T	0.795	-0.0004	0.0125	36659	63137	0	0.7579	13	32997615	13	32997615	*	rs12429937	W	13	33571753	chr13:33571753	rs12429937	a	t	0.7919	-0.037	0.0079	2.456e-06	33571753	32997615	13	32997615	13	32997615	*	W	-0.032	-4.68354
chr8:114338171:T:A	0.1058	A	T	0.3763	0.0168	0.0104	36659	63137	1	0.432	8	114338171	8	114338171	*	rs10955705	W	8	115350400	chr8:115350400	rs10955705	a	t	0.3806	0.029	0.0066	1.1e-05	115350400	114338171	8	114338171	8	114338171	*	W	1.61538	4.39394
chr4:17631426:A:G	0.5604	A	G	0.3926	0.006	0.0104	36659	63137	11.3	0.3363	4	17631426	4	17631426	*	rs6818639	R	4	17633049	chr4:17633049	rs6818639	a	g	0.3815	0.0249	0.0066	0.0001601	17633049	17631426	4	17631426	4	17631426	*	R	0.576923	3.77273
chr5:102502345:G:A	0.3699	A	G	0.25	0.0105	0.0117	36659	63137	13.5	0.3152	5	102502345	5	102502345	*	rs10062241	R	5	101838049	chr5:101838049	rs10062241	a	g	0.257	-0.0376	0.0073	2.895e-07	101838049	102502345	5	102502345	5	102502345	*	R	0.897436	-5.15068
chr2:81519773:A:G	0.9112	A	G	0.9197	0.0021	0.0188	36659	63137	0	0.8334	2	81519773	2	81519773	*	rs76386064	R	2	81746897	chr2:81746897	rs76386064	a	g	0.9337	-0.0468	0.013	0.0003125	81746897	81519773	2	81519773	2	81519773	*	R	0.111702	-3.6
chr12:133180194:T:A	0.3021	A	T	0.3301	-0.0112	0.0109	36659	63137	0	0.918	12	133180194	12	133180194	*	rs4469931	W	12	133756780	chr12:133756780	rs4469931	a	t	0.3472	0.0235	0.0067	0.0004533	133756780	133180194	12	133180194	12	133180194	*	W	-1.02752	3.50746
chr22:17963686:G:A	0.9587	A	G	0.2417	-0.0006	0.0118	36659	63137	0	0.6864	22	17963686	22	17963686	*	rs1076542	R	22	18446452	chr22:18446452	rs1076542	a	g	0.2293	-0.0302	0.0076	7.776e-05	18446452	17963686	22	17963686	22	17963686	*	R	-0.0508475	-3.97368
chr3:185808557:C:T	0.2602	T	C	0.3075	0.0123	0.0109	36659	63137	0	0.8524	3	185808557	3	185808557	*	rs73063004	Y	3	185526345	chr3:185526345	rs73063004	t	c	0.3159	0.1069	0.007	1.959e-52	185526345	185808557	3	185808557	3	185808557	*	Y	1.12844	15.2714
chr9:22021616:G:A	0.8389	A	G	0.5434	-0.0021	0.0102	36659	63137	0	0.4577	9	22021616	9	22021616	*	rs568447	R	9	22021615	chr9:22021615	rs568447	a	g	0.5794	-0.0352	0.0065	5.879e-08	22021615	22021616	9	22021616	9	22021616	*	R	-0.205882	-5.41538
chr11:14896630:C:T	0.9005	T	C	0.0137	0.0058	0.046	36227	62057	0	0.5409	11	14896630	11	14896630	*	rs140476517	Y	11	14918176	chr11:14918176	rs140476517	t	c	0.0158	0.0952	0.0268	0.0003827	14918176	14896630	11	14896630	11	14896630	*	Y	0.126087	3.55224
chr15:89891946:T:G	0.1657	T	G	0.5737	0.0145	0.0105	36659	63137	9.3	0.3554	15	89891946	15	89891946	*	rs28865973	K	15	90435178	chr15:90435178	rs28865973	t	g	0.5699	0.0233	0.0065	0.0003316	90435178	89891946	15	89891946	15	89891946	*	K	1.38095	3.58462
chr5:45597587:G:A	0.5969	A	G	0.7295	-0.0061	0.0116	36659	63137	0	0.749	5	45597587	5	45597587	*	rs2589160	R	5	45597689	chr5:45597689	rs2589160	a	g	0.7359	-0.0261	0.0072	0.000303	45597689	45597587	5	45597587	5	45597587	*	R	-0.525862	-3.625
chr17:63485839:C:A	7.02e-09	A	C	0.4457	0.0589	0.0102	36659	63137	0	0.4853	17	63485839	17	63485839	*	rs4325	M	17	61563200	chr17:61563200	rs4325	a	c	0.4674	-0.0263	0.0064	3.824e-05	61563200	63485839	17	63485839	17	63485839	*	M	5.77451	-4.10938
chr10:111221933:G:A	0.8119	A	G	0.0844	0.0043	0.0181	36659	63137	5.8	0.3878	10	111221933	10	111221933	*	rs11598008	R	10	112981691	chr10:112981691	rs11598008	a	g	0.0861	-0.0441	0.0114	0.0001115	112981691	111221933	10	111221933	10	111221933	*	R	0.237569	-3.86842
chr6:140138878:G:A	0.07679	A	G	0.2007	-0.0222	0.0125	36659	63137	0	0.6106	6	140138878	6	140138878	*	rs9389750	R	6	140460015	chr6:140460015	rs9389750	a	g	0.2101	-0.0367	0.0079	2.96e-06	140460015	140138878	6	140138878	6	140138878	*	R	-1.776	-4.64557
chr18:1837015:G:A	0.2004	A	G	0.141	-0.0187	0.0146	36659	63137	5.6	0.3905	18	1837015	18	1837015	*	rs1371273	R	18	1837016	chr18:1837016	rs1371273	a	g	0.1413	0.0419	0.0091	4.229e-06	1837016	1837015	18	1837015	18	1837015	*	R	-1.28082	4.6044
chr1:66614543:T:C	0.9624	T	C	0.5713	-0.0005	0.0101	36659	63137	31.5	0.1471	1	66614543	1	66614543	*	rs11208922	Y	1	67080226	chr1:67080226	rs11208922	t	c	0.5739	-0.0226	0.0065	0.0004987	67080226	66614543	1	66614543	1	66614543	*	Y	-0.049505	-3.47692
chr5:10541513:A:C	0.9586	A	C	0.1879	-0.0008	0.0159	36025	56356	0	0.5242	5	10541513	5	10541513	*	rs814589	M	5	10541625	chr5:10541625	rs814589	a	c	0.1412	0.0348	0.0098	0.0004065	10541625	10541513	5	10541513	5	10541513	*	M	-0.0503145	3.55102
chr8:11998384:G:A	0.1015	A	G	0.4705	-0.0172	0.0105	36390	62462	6.4	0.3822	8	11998384	8	11998384	*	rs4132327	R	8	11855893	chr8:11855893	rs4132327	a	g	0.4911	0.0299	0.0065	4.105e-06	11855893	11998384	8	11998384	8	11998384	*	R	-1.6381	4.6
chr11:26172403:G:A	0.2034	A	G	0.0691	-0.0255	0.0201	36659	63137	0	0.4401	11	26172403	11	26172403	*	rs143101581	R	11	26193950	chr11:26193950	rs143101581	a	g	0.0641	0.0519	0.0132	8.353e-05	26193950	26172403	11	26172403	11	26172403	*	R	-1.26866	3.93182
chr9:94755553:T:G	0.9266	T	G	0.9369	-0.0019	0.0207	36659	63137	0	0.9982	9	94755553	9	94755553	*	rs12338982	K	9	97517835	chr9:97517835	rs12338982	t	g	0.9376	0.054	0.0134	5.595e-05	97517835	94755553	9	94755553	9	94755553	*	K	-0.0917874	4.02985
chr4:66939629:A:C	0.06542	A	C	0.3745	-0.0193	0.0105	36659	63137	0	0.4601	4	66939629	4	66939629	*	rs1603179	M	4	67805347	chr4:67805347	rs1603179	a	c	0.3712	0.0248	0.0066	0.0001701	67805347	66939629	4	66939629	4	66939629	*	M	-1.8381	3.75758
chr16:69715717:G:A	0.08196	A	G	0.0284	0.0549	0.0316	36659	63137	17.7	0.2748	16	69715717	16	69715717	*	rs148419253	R	16	69749620	chr16:69749620	rs148419253	a	g	0.0329	-0.0946	0.0197	1.54e-06	69749620	69715717	16	69715717	16	69715717	*	R	1.73734	-4.80203
chr17:48117934:C:G	0.3143	C	G	0.2289	0.0121	0.012	36659	63137	0	0.7942	17	48117934	17	48117934	*	rs8066391	S	17	46195296	chr17:46195296	rs8066391	c	g	0.2139	-0.033	0.0077	2.052e-05	46195296	48117934	17	48117934	17	48117934	*	S	1.00833	-4.28571
chr3:16127170:C:T	0.1132	T	C	0.0993	0.0276	0.0174	36659	63137	0	0.6716	3	16127170	3	16127170	*	rs17041904	Y	3	16168677	chr3:16168677	rs17041904	t	c	0.0897	0.0426	0.0115	0.0002166	16168677	16127170	3	16127170	3	16127170	*	Y	1.58621	3.70435
chr4:51943037:T:A	0.2205	A	T	0.2505	-0.0144	0.0118	36659	63137	6.5	0.3822	4	51943037	4	51943037	*	rs1316498	W	4	52809203	chr4:52809203	rs1316498	a	t	0.2797	0.0345	0.0071	1.262e-06	52809203	51943037	4	51943037	4	51943037	*	W	-1.22034	4.85915
chr8:115484757:T:A	0.1403	A	T	0.4293	-0.0152	0.0103	36659	63137	0	0.7807	8	115484757	8	115484757	*	rs800910	W	8	116496984	chr8:116496984	rs800910	a	t	0.446	0.0342	0.0064	8.567e-08	116496984	115484757	8	115484757	8	115484757	*	W	-1.47573	5.34375
chr4:51941079:C:T	0.239	T	C	0.2504	-0.0139	0.0118	36659	63137	3.5	0.409	4	51941079	4	51941079	*	rs1814952	Y	4	52807245	chr4:52807245	rs1814952	t	c	0.2796	0.0343	0.0071	1.453e-06	52807245	51941079	4	51941079	4	51941079	*	Y	-1.17797	4.83099
chr10:92034666:G:A	0.07238	A	G	0.2582	-0.0206	0.0115	36659	63137	21.5	0.2388	10	92034666	10	92034666	*	rs7076665	R	10	93794423	chr10:93794423	rs7076665	a	g	0.2575	0.0381	0.0072	1.337e-07	93794423	92034666	10	92034666	10	92034666	*	R	-1.7913	5.29167
chr5:86926155:G:A	1.495e-09	A	G	0.2152	0.0742	0.0123	36659	63137	48.2	0.03649	5	86926155	5	86926155	*	rs10059634	R	5	86221972	chr5:86221972	rs10059634	a	g	0.2162	0.0036	0.0079	0.6466	86221972	86926155	5	86926155	5	86926155	*	R	6.03252	0.455696
chr11:73348938:G:A	0.2657	A	G	0.0085	-0.065	0.0584	35862	55951	0	0.8539	11	73348938	11	73348938	*	rs7109601	R	11	73059983	chr11:73059983	rs7109601	a	g	0.0082	-0.1685	0.0432	9.753e-05	73059983	73348938	11	73348938	11	73348938	*	R	-1.11301	-3.90046
chr6:31145148:C:T	0.7477	T	C	0.7645	-0.0038	0.0119	36390	62462	0	0.4671	6	31145148	6	31145148	*	rs2073719	Y	6	31112925	chr6:31112925	rs2073719	t	c	0.7412	0.0507	0.0073	4.595e-12	31112925	31145148	6	31145148	6	31145148	*	Y	-0.319328	6.94521
chr16:81852436:G:T	0.5878	T	G	0.4703	-0.0055	0.0102	36659	63137	0	0.9774	16	81852436	16	81852436	*	rs12921791	K	16	81886041	chr16:81886041	rs12921791	t	g	0.474	-0.0223	0.0064	0.0004802	81886041	81852436	16	81852436	16	81852436	*	K	-0.539216	-3.48438
chr4:102837934:G:A	0.9891	A	G	0.4798	0.0001	0.0102	36659	63137	36.4	0.1076	4	102837934	4	102837934	*	rs223372	R	4	103759091	chr4:103759091	rs223372	a	g	0.48	-0.0349	0.0064	4.646e-08	103759091	102837934	4	102837934	4	102837934	*	R	0.00980392	-5.45312
chr4:94166097:C:G	0.9977	C	G	0.7198	0	0.0113	36659	63137	20.8	0.2457	4	94166097	4	94166097	*	rs1828324	S	4	95087248	chr4:95087248	rs1828324	c	g	0.7151	0.0282	0.0071	7.47e-05	95087248	94166097	4	94166097	4	94166097	*	S	0	3.97183
chr11:47421342:T:A	5.241e-07	A	T	0.6744	0.0539	0.0108	36659	63137	0	0.6064	11	47421342	11	47421342	*	rs3781626	D	11	47442893	chr11:47442893	rs3781626	a	t	0.6699	-0.0244	0.0068	0.0003368	47442893	47421342	11	47421342	11	47421342	*	D	4.99074	-3.58824
chr3:136791424:C:T	0.002984	T	C	0.6651	0.0318	0.0107	36659	63137	0	0.716	3	136791424	3	136791424	*	rs1533445	Y	3	136510266	chr3:136510266	rs1533445	t	c	0.6717	0.0243	0.0068	0.0003562	136510266	136791424	3	136791424	3	136791424	*	Y	2.97196	3.57353
chr10:63574186:C:T	0.003114	T	C	0.3183	0.0319	0.0108	36659	63137	30.8	0.1533	10	63574186	10	63574186	*	rs6479909	Y	10	65333946	chr10:65333946	rs6479909	t	c	0.3298	0.0292	0.0068	1.782e-05	65333946	63574186	10	63574186	10	63574186	*	Y	2.9537	4.29412
chr15:40575978:G:A	0.1498	A	G	0.1485	-0.0204	0.0142	36659	63137	0	0.7161	15	40575978	15	40575978	*	rs7171945	R	15	40868177	chr15:40868177	rs7171945	a	g	0.1486	-0.0315	0.009	0.0004683	40868177	40575978	15	40575978	15	40575978	*	R	-1.43662	-3.5
chr19:45787564:C:T	0.04525	T	C	0.351	-0.0212	0.0106	36659	63137	0	0.4431	19	45787564	19	45787564	*	rs17571725	Y	19	46290822	chr19:46290822	rs17571725	t	c	0.3529	0.0237	0.0067	0.000405	46290822	45787564	19	45787564	19	45787564	*	Y	-2	3.53731
chr18:55488998:T:C	0.5029	T	C	0.6082	0.0069	0.0103	36659	63137	0	0.5853	18	55488998	18	55488998	*	rs2924333	Y	18	53156229	chr18:53156229	rs2924333	t	c	0.6054	0.0233	0.0066	0.0004119	53156229	55488998	18	55488998	18	55488998	*	Y	0.669903	3.5303
chr17:46781782:T:C	1.96e-08	T	C	0.2317	-0.0697	0.0124	36390	62462	65.8	0.001792	17	46781782	17	46781782	*	rs430685	Y	17	44859148	chr17:44859148	rs430685	t	c	0.2017	0.015	0.0081	0.06281	44859148	46781782	17	46781782	17	46781782	*	Y	-5.62097	1.85185
chr9:95027463:A:G	0.6612	A	G	0.1144	0.0071	0.0161	36659	63137	0	0.8537	9	95027463	9	95027463	*	rs1020963	R	9	97789745	chr9:97789745	rs1020963	a	g	0.1085	-0.0496	0.0104	1.709e-06	97789745	95027463	9	95027463	9	95027463	*	R	0.440994	-4.76923
chr3:152418943:C:T	0.3242	T	C	0.1089	-0.016	0.0162	36659	63137	17.4	0.2784	3	152418943	3	152418943	*	rs11928228	Y	3	152136732	chr3:152136732	rs11928228	t	c	0.1009	-0.0411	0.0108	0.0001384	152136732	152418943	3	152418943	3	152418943	*	Y	-0.987654	-3.80556
chr12:123315427:A:G	0.005328	A	G	0.2625	-0.0322	0.0115	36659	63137	0	0.461	12	123315427	12	123315427	*	rs6488868	D	12	123799974	chr12:123799974	rs6488868	a	g	0.2723	-0.0315	0.0072	1.3e-05	123799974	123315427	12	123315427	12	123315427	*	D	-2.8	-4.375
chr6:167103604:G:A	0.6884	A	G	0.0153	0.0163	0.0407	36659	63137	0	0.9641	6	167103604	6	167103604	*	rs73041158	R	6	167517092	chr6:167517092	rs73041158	a	g	0.0151	0.0974	0.0265	0.0002361	167517092	167103604	6	167103604	6	167103604	*	R	0.400491	3.67547
chr7:157246109:A:G	0.606	A	G	0.3746	-0.0054	0.0105	36659	63137	21.2	0.2417	7	157246109	7	157246109	*	rs1182389	R	7	157038803	chr7:157038803	rs1182389	a	g	0.3573	-0.048	0.0067	7.884e-13	157038803	157246109	7	157246109	7	157246109	*	R	-0.514286	-7.16418
chr1:213936809:C:A	0.2532	A	C	0.4815	-0.0116	0.0101	36659	63137	27.8	0.1799	1	213936809	1	213936809	*	rs11120231	M	1	214110152	chr1:214110152	rs11120231	a	c	0.5095	0.0363	0.0064	1.319e-08	214110152	213936809	1	213936809	1	213936809	*	M	-1.14851	5.67188
chr17:31086546:C:T	0.2855	T	C	0.007	-0.0741	0.0694	36086	60096	0	0.5039	17	31086546	17	31086546	*	rs141051717	Y	17	29413564	chr17:29413564	rs141051717	t	c	0.0098	0.1486	0.0388	0.0001305	29413564	31086546	17	31086546	17	31086546	*	Y	-1.06772	3.8299
chr12:65976791:C:T	0.3799	T	C	0.1804	-0.0115	0.0131	36659	63137	0	0.8459	12	65976791	12	65976791	*	rs1480464	Y	12	66370571	chr12:66370571	rs1480464	t	c	0.1825	0.0394	0.0083	1.904e-06	66370571	65976791	12	65976791	12	65976791	*	Y	-0.877863	4.74699
chr10:22829370:G:C	0.4021	C	G	0.0178	0.0331	0.0395	36496	62732	0	0.8687	10	22829370	10	22829370	*	rs56098139	S	10	23118299	chr10:23118299	rs56098139	c	g	0.0131	0.1188	0.0293	5.072e-05	23118299	22829370	10	22829370	10	22829370	*	S	0.837975	4.05461
chr2:636929:C:A	0.1453	A	C	0.8188	-0.0191	0.0131	36659	63137	0	0.4455	2	636929	2	636929	*	rs6548240	M	2	636929	chr2:636929	rs6548240	a	c	0.8286	0.0495	0.0085	5.326e-09	636929	636929	2	636929	2	636929	*	M	-1.45802	5.82353
chr2:30414786:T:C	0.5664	T	C	0.499	-0.0059	0.0103	36659	63137	25.3	0.2028	2	30414786	2	30414786	*	rs12990925	Y	2	30637652	chr2:30637652	rs12990925	t	c	0.5034	-0.0245	0.0064	0.000125	30637652	30414786	2	30414786	2	30414786	*	Y	-0.572816	-3.82812
chr8:10127974:C:G	0.8029	C	G	0.3678	0.0026	0.0106	36390	62462	0	0.4994	8	10127974	8	10127974	*	rs12542030	B	8	9985484	chr8:9985484	rs12542030	c	g	0.3789	0.0237	0.0066	0.000327	9985484	10127974	8	10127974	8	10127974	*	B	0.245283	3.59091
chr20:52292767:T:C	0.5743	T	C	0.615	0.0058	0.0104	36659	63137	0	0.6648	20	52292767	20	52292767	*	rs6068125	Y	20	50909306	chr20:50909306	rs6068125	t	c	0.6241	0.0307	0.0066	3.253e-06	50909306	52292767	20	52292767	20	52292767	*	Y	0.557692	4.65152
chr17:80770273:C:T	0.3772	T	C	0.2507	0.0103	0.0116	36659	63137	0	0.5455	17	80770273	17	80770273	*	rs55774251	Y	17	78744073	chr17:78744073	rs55774251	t	c	0.2536	0.0269	0.0073	0.0002423	78744073	80770273	17	80770273	17	80770273	*	Y	0.887931	3.68493
chr3:30069141:C:T	0.3337	T	C	0.2666	0.011	0.0114	36659	63137	14.9	0.3021	3	30069141	3	30069141	*	rs35233487	Y	3	30110632	chr3:30110632	rs35233487	t	c	0.2637	0.0266	0.0072	0.0002315	30110632	30069141	3	30069141	3	30069141	*	Y	0.964912	3.69444
chr19:45709694:T:C	0.5399	T	C	0.8351	-0.0084	0.0137	36390	62462	29.7	0.1714	19	45709694	19	45709694	*	rs8101428	Y	19	46212952	chr19:46212952	rs8101428	t	c	0.8225	-0.0321	0.0085	0.0001537	46212952	45709694	19	45709694	19	45709694	*	Y	-0.613139	-3.77647
chr15:45839738:G:T	0.1905	T	G	0.0163	-0.0539	0.0411	36390	62462	0	0.7331	15	45839738	15	45839738	*	rs74561109	K	15	46131936	chr15:46131936	rs74561109	t	g	0.0219	0.0788	0.0222	0.0003852	46131936	45839738	15	45839738	15	45839738	*	K	-1.31144	3.54955
chr4:76248241:C:T	0.294	T	C	0.6244	0.0109	0.0104	36659	63137	0	0.9646	4	76248241	4	76248241	*	rs6817956	Y	4	77169394	chr4:77169394	rs6817956	t	c	0.632	-0.0243	0.0066	0.0002297	77169394	76248241	4	76248241	4	76248241	*	Y	1.04808	-3.68182
chr17:77375185:C:T	0.1101	T	C	0.6849	0.0178	0.0111	36659	63137	6.3	0.3831	17	77375185	17	77375185	*	rs312824	Y	17	75371267	chr17:75371267	rs312824	t	c	0.6968	0.0315	0.0071	9.675e-06	75371267	77375185	17	77375185	17	77375185	*	Y	1.6036	4.43662
chr17:39493434:G:A	0.04336	A	G	0.7232	0.0234	0.0116	36659	63137	23.4	0.2206	17	39493434	17	39493434	*	rs6503517	R	17	37649687	chr17:37649687	rs6503517	a	g	0.7513	-0.0342	0.0076	7.658e-06	37649687	39493434	17	39493434	17	39493434	*	R	2.01724	-4.5
chr3:171007753:G:A	0.4517	A	G	0.143	0.0107	0.0143	36659	63137	10.6	0.3428	3	171007753	3	171007753	*	rs10513686	R	3	170725542	chr3:170725542	rs10513686	a	g	0.1272	-0.051	0.0096	1.193e-07	170725542	171007753	3	171007753	3	171007753	*	R	0.748252	-5.3125
chr13:26207882:C:T	0.9192	T	C	0.2293	-0.0012	0.0121	36659	63137	6.6	0.3805	13	26207882	13	26207882	*	rs12429453	Y	13	26782019	chr13:26782019	rs12429453	t	c	0.2344	-0.042	0.0075	2.528e-08	26782019	26207882	13	26207882	13	26207882	*	Y	-0.0991736	-5.6
chr5:44662026:T:C	0.7839	T	C	0.6137	-0.0029	0.0104	36659	63137	0	0.8456	5	44662026	5	44662026	*	rs10805686	Y	5	44662128	chr5:44662128	rs10805686	t	c	0.602	-0.0381	0.0065	4.38e-09	44662128	44662026	5	44662026	5	44662026	*	Y	-0.278846	-5.86154
chr3:49708244:G:A	0.5423	A	G	0.5166	0.0061	0.0101	36659	63137	22	0.2337	3	49708244	3	49708244	*	rs4855841	R	3	49745677	chr3:49745677	rs4855841	a	g	0.5104	-0.0292	0.0064	4.833e-06	49745677	49708244	3	49708244	3	49708244	*	R	0.60396	-4.5625
chr3:185389229:G:C	0.5824	C	G	0.9518	0.0143	0.026	36659	63137	5.9	0.3875	3	185389229	3	185389229	*	rs6444063	S	3	185107017	chr3:185107017	rs6444063	c	g	0.9623	-0.0739	0.017	1.319e-05	185107017	185389229	3	185389229	3	185389229	*	S	0.55	-4.34706
chr7:44149722:A:G	0.18	A	G	0.5142	-0.0135	0.0101	36659	63137	0	0.4693	7	44149722	7	44149722	*	rs2268574	R	7	44189321	chr7:44189321	rs2268574	a	g	0.5095	-0.0383	0.0064	2.014e-09	44189321	44149722	7	44149722	7	44149722	*	R	-1.33663	-5.98438
chr8:10818987:T:C	0.115	T	C	0.7833	-0.0192	0.0122	36390	62462	0	0.4748	8	10818987	8	10818987	*	rs17776622	Y	8	10676497	chr8:10676497	rs17776622	t	c	0.7662	0.0335	0.0075	8.838e-06	10676497	10818987	8	10818987	8	10818987	*	Y	-1.57377	4.46667
chr3:23200849:G:C	0.3441	C	G	0.032	0.0271	0.0287	36659	63137	0	0.5696	3	23200849	3	23200849	*	rs74599146	S	3	23242340	chr3:23242340	rs74599146	c	g	0.0357	0.0922	0.0175	1.342e-07	23242340	23200849	3	23200849	3	23200849	*	S	0.944251	5.26857
chr5:52737352:A:G	0.9623	A	G	0.355	0.0005	0.0106	36659	63137	17	0.282	5	52737352	5	52737352	*	rs13183846	R	5	52033186	chr5:52033186	rs13183846	a	g	0.3381	0.0236	0.0067	0.0004285	52033186	52737352	5	52737352	5	52737352	*	R	0.0471698	3.52239
chr6:43854160:G:A	0.9	A	G	0.297	0.0014	0.0111	36659	63137	0	0.8933	6	43854160	6	43854160	*	rs7357039	R	6	43821897	chr6:43821897	rs7357039	a	g	0.3006	0.0429	0.007	9.631e-10	43821897	43854160	6	43854160	6	43854160	*	R	0.126126	6.12857
chr21:38590379:G:C	0.5634	C	G	0.1683	0.0079	0.0137	36659	63137	48	0.03722	21	38590379	21	38590379	*	rs28705162	S	21	39962303	chr21:39962303	rs28705162	c	g	0.1838	0.0305	0.0083	0.0002266	39962303	38590379	21	38590379	21	38590379	*	S	0.576642	3.6747
chr15:77564874:C:G	0.3654	C	G	0.9416	0.0202	0.0223	36659	63137	0	0.9926	15	77564874	15	77564874	*	rs56026385	S	15	77857216	chr15:77857216	rs56026385	c	g	0.9492	0.0584	0.0155	0.0001641	77857216	77564874	15	77564874	15	77564874	*	S	0.90583	3.76774
chr10:92056231:C:T	0.07278	T	C	0.2604	-0.0205	0.0114	36659	63137	6.8	0.3789	10	92056231	10	92056231	*	rs10882019	Y	10	93815988	chr10:93815988	rs10882019	t	c	0.2593	0.0344	0.0072	1.921e-06	93815988	92056231	10	92056231	10	92056231	*	Y	-1.79825	4.77778
chr2:60318997:T:G	0.4039	T	G	0.488	-0.0085	0.0101	36659	63137	0	0.627	2	60318997	2	60318997	*	rs9309324	K	2	60546132	chr2:60546132	rs9309324	t	g	0.4857	0.0414	0.0064	9.047e-11	60546132	60318997	2	60318997	2	60318997	*	K	-0.841584	6.46875
chr5:102269476:A:G	0.6532	A	G	0.243	-0.0053	0.0118	36659	63137	16.2	0.2893	5	102269476	5	102269476	*	rs2263376	R	5	101605180	chr5:101605180	rs2263376	a	g	0.2568	0.0439	0.0073	2.101e-09	101605180	102269476	5	102269476	5	102269476	*	R	-0.449153	6.0137
chr9:125258497:T:C	0.03494	T	C	0.5121	-0.0214	0.0102	36659	63137	45	0.05187	9	125258497	9	125258497	*	rs558352	Y	9	128020776	chr9:128020776	rs558352	t	c	0.5173	0.025	0.0064	9.067e-05	128020776	125258497	9	125258497	9	125258497	*	Y	-2.09804	3.90625
chr4:20135231:T:C	0.4177	T	C	0.876	-0.0124	0.0153	36659	63137	33.8	0.1282	4	20135231	4	20135231	*	rs7678521	Y	4	20136854	chr4:20136854	rs7678521	t	c	0.8718	-0.0373	0.0095	9.047e-05	20136854	20135231	4	20135231	4	20135231	*	Y	-0.810458	-3.92632
chr6:51344770:C:T	0.005312	T	C	0.0238	0.0917	0.0329	36659	63137	0	0.4515	6	51344770	6	51344770	*	rs143773107	Y	6	51209568	chr6:51209568	rs143773107	t	c	0.0246	0.0827	0.0208	7.213e-05	51209568	51344770	6	51344770	6	51344770	*	Y	2.78723	3.97596
chr2:204854789:G:A	0.5392	A	G	0.1064	0.0101	0.0165	36659	63137	0	0.5743	2	204854789	2	204854789	*	rs10198654	R	2	205719512	chr2:205719512	rs10198654	a	g	0.096	0.0392	0.0112	0.000467	205719512	204854789	2	204854789	2	204854789	*	R	0.612121	3.5
chr6:33553800:C:T	0.9414	T	C	0.2888	0.0008	0.0112	36659	63137	0	0.947	6	33553800	6	33553800	*	rs9366824	Y	6	33521577	chr6:33521577	rs9366824	t	c	0.2957	-0.0309	0.007	1.059e-05	33521577	33553800	6	33553800	6	33553800	*	Y	0.0714286	-4.41429
chr6:32705155:G:T	0.6118	T	G	0.2544	-0.006	0.0118	36659	63137	6.1	0.385	6	32705155	6	32705155	*	rs9275482	K	6	32672932	chr6:32672932	rs9275482	t	g	0.2581	0.0469	0.0073	1.563e-10	32672932	32705155	6	32705155	6	32705155	*	K	-0.508475	6.42466
chr5:73023731:A:T	0.1401	A	T	0.8406	-0.0203	0.0137	36659	63137	5.3	0.393	5	73023731	5	73023731	*	rs72764855	W	5	72319558	chr5:72319558	rs72764855	a	t	0.8344	-0.0334	0.0086	0.0001001	72319558	73023731	5	73023731	5	73023731	*	W	-1.48175	-3.88372
chr14:99204454:G:A	0.4889	A	G	0.4609	-0.0071	0.0102	36659	63137	13.8	0.313	14	99204454	14	99204454	*	rs12885251	D	14	99670791	chr14:99670791	rs12885251	a	g	0.4535	-0.0227	0.0065	0.0004708	99670791	99204454	14	99204454	14	99204454	*	D	-0.696078	-3.49231
chr11:57310800:C:T	0.1845	T	C	0.3352	0.0142	0.0107	36659	63137	24.2	0.2131	11	57310800	11	57310800	*	rs10792085	Y	11	57078274	chr11:57078274	rs10792085	t	c	0.3213	-0.0243	0.0068	0.0003562	57078274	57310800	11	57310800	11	57310800	*	Y	1.3271	-3.57353
chr20:58799616:G:A	0.6244	A	G	0.2581	0.0057	0.0115	36659	63137	0	0.4947	20	58799616	20	58799616	*	rs6064708	R	20	57374671	chr20:57374671	rs6064708	a	g	0.2398	-0.0285	0.0075	0.0001565	57374671	58799616	20	58799616	20	58799616	*	R	0.495652	-3.8
chr14:32834885:G:A	0.9934	A	G	0.4734	-0.0001	0.0101	36659	63137	0	0.7075	14	32834885	14	32834885	*	rs11623122	R	14	33304091	chr14:33304091	rs11623122	a	g	0.479	0.0332	0.0064	2.012e-07	33304091	32834885	14	32834885	14	32834885	*	R	-0.00990099	5.1875
chr11:58361695:T:C	0.1163	T	C	0.6274	0.0163	0.0104	36659	63137	0	0.8154	11	58361695	11	58361695	*	rs4529896	Y	11	58129168	chr11:58129168	rs4529896	t	c	0.6283	0.0239	0.0067	0.0003616	58129168	58361695	11	58361695	11	58361695	*	Y	1.56731	3.56716
chr5:102746308:G:A	0.5268	A	G	0.4209	-0.0064	0.0102	36659	63137	25.4	0.2015	5	102746308	5	102746308	*	rs441039	R	5	102082012	chr5:102082012	rs441039	a	g	0.4346	0.0306	0.0064	1.659e-06	102082012	102746308	5	102746308	5	102746308	*	R	-0.627451	4.78125
chr15:75633668:T:C	0.5466	T	C	0.7641	-0.0072	0.0119	36659	63137	35.1	0.1176	15	75633668	15	75633668	*	rs4886723	Y	15	75926009	chr15:75926009	rs4886723	t	c	0.7488	-0.0302	0.0073	3.78e-05	75926009	75633668	15	75633668	15	75633668	*	Y	-0.605042	-4.13699
chr15:77602705:T:C	0.8361	T	C	0.6251	0.0022	0.0104	36659	63137	0	0.9731	15	77602705	15	77602705	*	rs7179753	Y	15	77895047	chr15:77895047	rs7179753	t	c	0.6298	0.056	0.0067	6.432e-17	77895047	77602705	15	77602705	15	77602705	*	Y	0.211538	8.35821
chr4:52170156:G:A	0.5484	A	G	0.1909	-0.0077	0.0128	36659	63137	0	0.8215	4	52170156	4	52170156	*	rs62336295	R	4	53036322	chr4:53036322	rs62336295	a	g	0.2011	0.0304	0.008	0.0001333	53036322	52170156	4	52170156	4	52170156	*	R	-0.601562	3.8
chr4:52357054:C:G	0.8857	C	G	0.4585	-0.0015	0.0102	36659	63137	0	0.8612	4	52357054	4	52357054	*	rs10012671	S	4	53223220	chr4:53223220	rs10012671	c	g	0.4496	0.0248	0.0065	0.0001333	53223220	52357054	4	52357054	4	52357054	*	S	-0.147059	3.81538
chr22:29021804:T:C	0.2249	T	C	0.5898	-0.0125	0.0103	36659	63137	33.9	0.1277	22	29021804	22	29021804	*	rs66905312	Y	22	29417792	chr22:29417792	rs66905312	t	c	0.6009	-0.0314	0.0065	1.318e-06	29417792	29021804	22	29021804	22	29021804	*	Y	-1.21359	-4.83077
chr8:115564751:G:A	0.07445	A	G	0.5739	0.0183	0.0103	36659	63137	0	0.8788	8	115564751	8	115564751	*	rs3808449	R	8	116576978	chr8:116576978	rs3808449	a	g	0.5712	-0.033	0.0064	2.38e-07	116576978	115564751	8	115564751	8	115564751	*	R	1.7767	-5.15625
chr11:73219637:T:C	0.9613	T	C	0.9156	0.0009	0.0186	36390	62462	0	0.6364	11	73219637	11	73219637	*	rs12365017	Y	11	72930682	chr11:72930682	rs12365017	t	c	0.908	0.04	0.0114	0.0004568	72930682	73219637	11	73219637	11	73219637	*	Y	0.0483871	3.50877
chr17:48765213:A:T	0.5771	A	T	0.7543	-0.0066	0.0118	36659	63137	0	0.6458	17	48765213	17	48765213	*	rs72831853	W	17	46842575	chr17:46842575	rs72831853	a	t	0.747	0.0443	0.0074	2.535e-09	46842575	48765213	17	48765213	17	48765213	*	W	-0.559322	5.98649
chr13:79679365:T:A	0.5237	A	T	0.0097	-0.037	0.058	36227	62057	27.9	0.1965	13	79679365	13	79679365	*	rs147951214	W	13	80253500	chr13:80253500	rs147951214	a	t	0.01	0.1441	0.0357	5.437e-05	80253500	79679365	13	79679365	13	79679365	*	W	-0.637931	4.03641
chr2:43505208:C:T	0.008395	T	C	0.3625	-0.0276	0.0105	36659	63137	0	0.6322	2	43505208	2	43505208	*	rs6544667	H	2	43732347	chr2:43732347	rs6544667	t	c	0.367	-0.043	0.0066	7.085e-11	43732347	43505208	2	43505208	2	43505208	*	H	-2.62857	-6.51515
chr22:40171247:C:T	0.5464	T	C	0.2339	-0.0073	0.012	36659	63137	15.9	0.2925	22	40171247	22	40171247	*	rs57259665	Y	22	40567251	chr22:40567251	rs57259665	t	c	0.2495	-0.0294	0.0074	7.658e-05	40567251	40171247	22	40171247	22	40171247	*	Y	-0.608333	-3.97297
chr5:102265351:C:T	0.4327	T	C	0.6202	0.0082	0.0104	36659	63137	0	0.7624	5	102265351	5	102265351	*	rs3114667	Y	5	101601055	chr5:101601055	rs3114667	t	c	0.6195	-0.0333	0.0066	4.457e-07	101601055	102265351	5	102265351	5	102265351	*	Y	0.788462	-5.04545
chr8:9798762:G:A	0.02122	A	G	0.1778	-0.0305	0.0132	36390	62462	37.8	0.1069	8	9798762	8	9798762	*	rs62489391	R	8	9656272	chr8:9656272	rs62489391	a	g	0.1873	0.0357	0.0083	1.589e-05	9656272	9798762	8	9798762	8	9798762	*	R	-2.31061	4.3012
chr11:116024549:C:T	0.3521	T	C	0.095	-0.0163	0.0175	36659	63137	0	0.8885	11	116024549	11	116024549	*	rs2078684	Y	11	115895267	chr11:115895267	rs2078684	t	c	0.089	-0.0431	0.0115	0.0001824	115895267	116024549	11	116024549	11	116024549	*	Y	-0.931429	-3.74783
chr5:157708243:G:A	0.9055	A	G	0.4565	-0.0012	0.0102	36659	63137	0	0.6083	5	157708243	5	157708243	*	rs11134917	R	5	157135251	chr5:157135251	rs11134917	a	g	0.4625	-0.0241	0.0064	0.0001611	157135251	157708243	5	157708243	5	157708243	*	R	-0.117647	-3.76562
chr5:170986951:A:G	0.4598	A	G	0.9477	-0.0171	0.0231	36659	63137	36	0.1107	5	170986951	5	170986951	*	rs74365943	R	5	170413955	chr5:170413955	rs74365943	a	g	0.9594	-0.057	0.0162	0.0004443	170413955	170986951	5	170986951	5	170986951	*	R	-0.74026	-3.51852
chr11:47768845:G:A	0.006893	A	G	0.0566	0.0589	0.0218	36659	63137	12.3	0.3273	11	47768845	11	47768845	*	rs145224448	R	11	47790397	chr11:47790397	rs145224448	a	g	0.054	0.0709	0.0142	6.388e-07	47790397	47768845	11	47768845	11	47768845	*	R	2.70183	4.99296
chr18:60122993:T:G	0.03119	T	G	0.676	0.0232	0.0108	36659	63137	0	0.8524	18	60122993	18	60122993	*	rs6567157	D	18	57790225	chr18:57790225	rs6567157	t	g	0.6714	-0.0425	0.0068	4.243e-10	57790225	60122993	18	60122993	18	60122993	*	D	2.14815	-6.25
chr12:133243091:A:G	0.888	A	G	0.4312	-0.0016	0.0113	36659	63137	0	0.7355	12	133243091	12	133243091	*	rs150610143	R	12	133819677	chr12:133819677	rs150610143	a	g	0.4045	-0.0305	0.0077	8.267e-05	133819677	133243091	12	133243091	12	133243091	*	R	-0.141593	-3.96104
chr3:138339073:A:G	0.28	A	G	0.352	0.0115	0.0106	36659	63137	0	0.73	3	138339073	3	138339073	*	rs2169973	R	3	138057915	chr3:138057915	rs2169973	a	g	0.3522	0.0336	0.0067	5.325e-07	138057915	138339073	3	138339073	3	138339073	*	R	1.08491	5.01493
chr2:81830096:A:G	0.7315	A	G	0.9849	-0.0152	0.0444	36496	62732	0	0.6101	2	81830096	2	81830096	*	rs146677129	R	2	82057220	chr2:82057220	rs146677129	a	g	0.9895	-0.1313	0.034	0.0001141	82057220	81830096	2	81830096	2	81830096	*	R	-0.342342	-3.86176
chr17:42452217:G:A	0.000828	A	G	0.3978	-0.0349	0.0104	36659	63137	6.3	0.3838	17	42452217	17	42452217	*	rs72823081	R	17	40604235	chr17:40604235	rs72823081	a	g	0.3741	-0.0251	0.0066	0.0001417	40604235	42452217	17	42452217	17	42452217	*	R	-3.35577	-3.80303
chr14:91436540:T:G	0.076	T	G	0.7617	-0.0209	0.0118	36659	63137	53.4	0.01819	14	91436540	14	91436540	*	rs61990484	K	14	91902884	chr14:91902884	rs61990484	t	g	0.7541	0.0301	0.0074	5.143e-05	91902884	91436540	14	91436540	14	91436540	*	K	-1.77119	4.06757
chr9:3305620:T:C	0.4764	T	C	0.8816	0.0112	0.0157	36659	63137	0	0.9627	9	3305620	9	3305620	*	rs3012694	Y	9	3305620	chr9:3305620	rs3012694	t	c	0.8814	-0.0449	0.0099	6.36e-06	3305620	3305620	9	3305620	9	3305620	*	Y	0.713376	-4.53535
chr1:32780839:T:C	0.837	T	C	0.8208	-0.0027	0.0133	36659	63137	34.1	0.1259	1	32780839	1	32780839	*	rs2282293	Y	1	33246440	chr1:33246440	rs2282293	t	c	0.8216	0.0308	0.0084	0.0002359	33246440	32780839	1	32780839	1	32780839	*	Y	-0.203008	3.66667
chr3:52951303:G:C	0.636	C	G	0.7478	-0.0055	0.0116	36659	63137	13.6	0.3148	3	52951303	3	52951303	*	rs9865094	S	3	52985319	chr3:52985319	rs9865094	c	g	0.751	-0.0298	0.0075	7.718e-05	52985319	52951303	3	52951303	3	52951303	*	S	-0.474138	-3.97333
chr2:196027485:C:T	0.2091	T	C	0.6944	0.0139	0.011	36659	63137	34	0.1265	2	196027485	2	196027485	*	rs10931716	Y	2	196892209	chr2:196892209	rs10931716	t	c	0.7218	-0.0254	0.007	0.0002937	196892209	196027485	2	196027485	2	196027485	*	Y	1.26364	-3.62857
chr9:81689784:C:A	0.3521	A	C	0.172	0.0126	0.0135	36659	63137	0	0.7429	9	81689784	9	81689784	*	rs79832460	N	9	84304699	chr9:84304699	rs79832460	a	c	0.1786	0.0366	0.0089	3.914e-05	84304699	81689784	9	81689784	9	81689784	*	N	0.933333	4.11236
chr3:187014891:C:A	0.9045	A	C	0.3596	0.0013	0.0106	36659	63137	12.6	0.3245	3	187014891	3	187014891	*	rs17776120	M	3	186732679	chr3:186732679	rs17776120	a	c	0.3806	-0.0255	0.0066	0.0001107	186732679	187014891	3	187014891	3	187014891	*	M	0.122642	-3.86364
chr2:158394111:C:T	0.3849	T	C	0.1013	-0.0145	0.0167	36659	63137	25.7	0.1993	2	158394111	2	158394111	*	rs76523069	Y	2	159250623	chr2:159250623	rs76523069	t	c	0.1013	0.0387	0.0106	0.0002526	159250623	158394111	2	158394111	2	158394111	*	Y	-0.868263	3.65094
chr10:73756868:G:T	0.4605	T	G	0.5949	0.0077	0.0104	36659	63137	3.4	0.4098	10	73756868	10	73756868	*	rs11000767	K	10	75516626	chr10:75516626	rs11000767	t	g	0.5696	0.0242	0.0065	0.0001931	75516626	73756868	10	73756868	10	73756868	*	K	0.740385	3.72308
chr4:79772109:C:T	0.5877	T	C	0.5346	0.0055	0.0102	36659	63137	0	0.4918	4	79772109	4	79772109	*	rs34624427	Y	4	80693263	chr4:80693263	rs34624427	t	c	0.5207	0.0224	0.0064	0.0004528	80693263	79772109	4	79772109	4	79772109	*	Y	0.539216	3.5
chr11:43850247:G:A	0.2294	A	G	0.6845	-0.0132	0.011	36659	63137	0	0.8042	11	43850247	11	43850247	*	rs1518822	R	11	43871797	chr11:43871797	rs1518822	a	g	0.6979	-0.0489	0.0069	1.48e-12	43871797	43850247	11	43850247	11	43850247	*	R	-1.2	-7.08696
chr19:45135574:C:G	4.498e-10	C	G	0.9792	-0.2382	0.0382	36227	62057	0	0.602	19	45135574	19	45135574	*	rs75463276	S	19	45638832	chr19:45638832	rs75463276	c	g	0.9811	0.012	0.026	0.644	45638832	45135574	19	45135574	19	45135574	*	S	-6.2356	0.461538
chr14:58246142:T:A	0.6364	A	T	0.2593	0.0055	0.0116	36659	63137	0	0.6863	14	58246142	14	58246142	*	rs61450169	W	14	58712860	chr14:58712860	rs61450169	a	t	0.2853	0.0351	0.007	5.629e-07	58712860	58246142	14	58246142	14	58246142	*	W	0.474138	5.01429
chr6:111225630:G:C	0.4095	C	G	0.161	0.0114	0.0138	36659	63137	0	0.9262	6	111225630	6	111225630	*	rs17606672	S	6	111546833	chr6:111546833	rs17606672	c	g	0.1457	-0.0398	0.0091	1.247e-05	111546833	111225630	6	111225630	6	111225630	*	S	0.826087	-4.37363
chr17:46178411:G:A	3.714e-08	A	G	0.2283	-0.0676	0.0123	36659	63137	56.4	0.01105	17	46178411	17	46178411	*	rs2696696	R	17	44255777	chr17:44255777	rs534369494	a	g	0.2116	0.02	0.008	0.01196	44255777	46178411	17	46178411	17	46178411	*	R	-5.49593	2.5
chr5:50146166:G:T	0.603	T	G	0.6213	-0.006	0.0116	36659	63137	42	0.06949	5	50146166	5	50146166	*	rs10940514	K	5	49442000	chr5:49442000	rs10940514	t	g	0.6585	-0.0252	0.0069	0.0002656	49442000	50146166	5	50146166	5	50146166	*	K	-0.517241	-3.65217
chr8:144765095:C:A	0.8332	A	C	0.452	0.0022	0.0104	36659	63137	0	0.5701	8	144765095	8	144765095	*	rs2953854	M	8	145990480	chr8:145990480	rs2953854	a	c	0.4606	-0.0342	0.0064	8.567e-08	145990480	144765095	8	144765095	8	144765095	*	M	0.211538	-5.34375
chr2:164675944:A:G	0.4075	A	G	0.6412	0.0087	0.0105	36659	63137	0	0.4959	2	164675944	2	164675944	*	rs10187501	R	2	165532454	chr2:165532454	rs10187501	a	g	0.645	0.0547	0.0067	3.268e-16	165532454	164675944	2	164675944	2	164675944	*	R	0.828571	8.16418
chr1:84031958:T:A	0.1905	A	T	0.7406	-0.0152	0.0116	36659	63137	0	0.7889	1	84031958	1	84031958	*	rs684651	W	1	84497641	chr1:84497641	rs684651	a	t	0.7442	0.0318	0.0073	1.432e-05	84497641	84031958	1	84031958	1	84031958	*	W	-1.31034	4.35616
chr15:57287318:A:G	0.9854	A	G	0.9697	0.0005	0.0295	36659	63137	9	0.3581	15	57287318	15	57287318	*	rs12438324	R	15	57579516	chr15:57579516	rs12438324	a	g	0.9623	-0.0891	0.0169	1.253e-07	57579516	57287318	15	57287318	15	57287318	*	R	0.0169492	-5.27219
chr2:154005836:T:C	0.2332	T	C	0.9092	0.0209	0.0176	36659	63137	56.5	0.01079	2	154005836	2	154005836	*	rs72866897	Y	2	154862349	chr2:154862349	rs72866897	t	c	0.9136	-0.0401	0.0114	0.000442	154862349	154005836	2	154005836	2	154005836	*	Y	1.1875	-3.51754
chr6:82669128:T:C	0.4018	T	C	0.4132	-0.0086	0.0103	36659	63137	0	0.5405	6	82669128	6	82669128	*	rs285975	Y	6	83378845	chr6:83378845	rs285975	t	c	0.4216	0.0235	0.0064	0.0002337	83378845	82669128	6	82669128	6	82669128	*	Y	-0.834951	3.67188
chr7:23615755:T:G	0.06972	T	G	0.7534	-0.0211	0.0116	36659	63137	34.8	0.12	7	23615755	7	23615755	*	rs35386247	K	7	23655374	chr7:23655374	rs35386247	t	g	0.7448	-0.0271	0.0073	0.0002177	23655374	23615755	7	23615755	7	23615755	*	K	-1.81897	-3.71233
chr6:31892560:T:C	0.5468	T	C	0.2857	0.0068	0.0113	36390	62462	0	0.981	6	31892560	6	31892560	*	rs535586	Y	6	31860337	chr6:31860337	rs535586	t	c	0.3439	-0.0289	0.0068	2.172e-05	31860337	31892560	6	31892560	6	31892560	*	Y	0.60177	-4.25
chr12:62005843:G:A	0.3696	A	G	0.1991	0.0114	0.0127	36659	63137	0	0.5895	12	62005843	12	62005843	*	rs11174276	R	12	62399624	chr12:62399624	rs11174276	a	g	0.2101	0.0284	0.0079	0.0002985	62399624	62005843	12	62005843	12	62005843	*	R	0.897638	3.59494
chr11:83577042:A:C	0.8094	A	C	0.6473	-0.0025	0.0105	36659	63137	0	0.7941	11	83577042	11	83577042	*	rs512556	M	11	83288085	chr11:83288085	rs512556	a	c	0.6308	0.0241	0.0066	0.0002586	83288085	83577042	11	83577042	11	83577042	*	M	-0.238095	3.65152
chr9:94051018:C:T	0.4128	T	C	0.1112	-0.0132	0.0161	36659	63137	0	0.5417	9	94051018	9	94051018	*	rs142930670	B	9	96813300	chr9:96813300	rs142930670	t	c	0.1041	0.0409	0.0105	9.372e-05	96813300	94051018	9	94051018	9	94051018	*	B	-0.819876	3.89524
chr3:50009971:C:T	0.2218	T	C	0.4852	0.0123	0.0101	36659	63137	29.3	0.1664	3	50009971	3	50009971	*	rs9881008	Y	3	50047404	chr3:50047404	rs9881008	t	c	0.483	-0.0332	0.0064	2.012e-07	50047404	50009971	3	50009971	3	50009971	*	Y	1.21782	-5.1875
chr5:75166025:T:G	0.09693	T	G	0.6321	-0.0173	0.0104	36659	63137	35	0.1188	5	75166025	5	75166025	*	rs4703657	K	5	74461850	chr5:74461850	rs4703657	t	g	0.6428	0.0267	0.0066	5.171e-05	74461850	75166025	5	75166025	5	75166025	*	K	-1.66346	4.04545
chr18:60377585:T:G	0.7914	T	G	0.8124	0.0034	0.013	36659	63137	0	0.5606	18	60377585	18	60377585	*	rs17066846	K	18	58044818	chr18:58044818	rs17066846	t	g	0.8043	-0.0304	0.0081	0.0001628	58044818	60377585	18	60377585	18	60377585	*	K	0.261538	-3.75309
chr4:156766281:T:G	0.3213	T	G	0.8465	0.0139	0.014	36659	63137	0	0.5467	4	156766281	4	156766281	*	rs72683327	K	4	157687433	chr4:157687433	rs72683327	t	g	0.847	0.0427	0.0089	1.603e-06	157687433	156766281	4	156766281	4	156766281	*	K	0.992857	4.79775
chr5:12960897:T:C	0.6722	T	C	0.6509	-0.0045	0.0107	36659	63137	5.9	0.387	5	12960897	5	12960897	*	rs17164174	Y	5	12961009	chr5:12961009	rs17164174	t	c	0.6336	0.0249	0.0067	0.0002025	12961009	12960897	5	12960897	5	12960897	*	Y	-0.420561	3.71642
chr4:93951062:A:G	0.5817	A	G	0.6243	-0.0058	0.0105	36659	63137	20.3	0.2504	4	93951062	4	93951062	*	rs1530058	R	4	94872213	chr4:94872213	rs1530058	a	g	0.6115	-0.0238	0.0066	0.0003084	94872213	93951062	4	93951062	4	93951062	*	R	-0.552381	-3.60606
chr11:50251018:T:G	0.0008614	T	G	0.9101	-0.0596	0.0179	36659	63137	26.3	0.1937	11	50251018	11	50251018	*	rs75125785	K	11	50210189	chr11:50210189	rs75125785	t	g	0.9087	-0.0488	0.0111	1.098e-05	50210189	50251018	11	50251018	11	50251018	*	K	-3.32961	-4.3964
chr9:94488148:G:A	0.6491	A	G	0.6155	0.0048	0.0105	36659	63137	10.8	0.3418	9	94488148	9	94488148	*	rs7031949	R	9	97250430	chr9:97250430	rs7031949	a	g	0.6066	-0.023	0.0066	0.0004888	97250430	94488148	9	94488148	9	94488148	*	R	0.457143	-3.48485
chr6:82662381:T:C	0.4206	T	C	0.4133	-0.0083	0.0103	36659	63137	0	0.5324	6	82662381	6	82662381	*	rs2246462	Y	6	83372098	chr6:83372098	rs2246462	t	c	0.4215	0.0235	0.0065	0.0002945	83372098	82662381	6	82662381	6	82662381	*	Y	-0.805825	3.61538
chr8:9238186:C:T	0.229	T	C	0.1263	-0.0192	0.016	36390	62462	0	0.6784	8	9238186	8	9238186	*	rs17149590	Y	8	9095696	chr8:9095696	rs17149590	t	c	0.1368	0.0337	0.0095	0.0004047	9095696	9238186	8	9238186	8	9238186	*	Y	-1.2	3.54737
chr15:62086693:G:A	0.7893	A	G	0.4374	0.0027	0.0102	36659	63137	40.6	0.07829	15	62086693	15	62086693	*	rs893156	R	15	62378892	chr15:62378892	rs893156	a	g	0.4588	-0.0256	0.0064	6.117e-05	62378892	62086693	15	62086693	15	62086693	*	R	0.264706	-4
chr19:12876791:T:C	0.7566	T	C	0.7358	-0.0035	0.0114	36659	63137	0	0.8925	19	12876791	19	12876791	*	rs10404876	Y	19	12987605	chr19:12987605	rs10404876	t	c	0.717	-0.0259	0.0071	0.000275	12987605	12876791	19	12876791	19	12876791	*	Y	-0.307018	-3.64789
chr8:103363035:A:G	0.715	A	G	0.7727	0.0044	0.0121	36659	63137	33.9	0.1277	8	103363035	8	103363035	*	rs10112952	R	8	104375263	chr8:104375263	rs10112952	a	g	0.7722	0.0314	0.0076	3.988e-05	104375263	103363035	8	103363035	8	103363035	*	R	0.363636	4.13158
chr3:114587234:T:C	0.06559	T	C	0.9158	-0.0334	0.0181	36659	63137	0	0.8003	3	114587234	3	114587234	*	rs141215358	Y	3	114306081	chr3:114306081	rs141215358	t	c	0.9193	0.0509	0.0118	1.692e-05	114306081	114587234	3	114587234	3	114587234	*	Y	-1.8453	4.31356
chr6:31380475:G:C	0.2464	C	G	0.7476	-0.0135	0.0116	36390	62462	0	0.4606	6	31380475	6	31380475	*	rs9266673	S	6	31348252	chr6:31348252	rs9266673	c	g	0.7438	0.038	0.0073	2.163e-07	31348252	31380475	6	31380475	6	31380475	*	S	-1.16379	5.20548
chr8:13657208:C:G	0.7259	C	G	0.6459	0.0037	0.0106	36659	63137	0	0.5213	8	13657208	8	13657208	*	rs1871803	S	8	13514717	chr8:13514717	rs1871803	c	g	0.6424	0.0272	0.0067	4.926e-05	13514717	13657208	8	13657208	8	13657208	*	S	0.349057	4.0597
chr1:114696361:G:A	0.3337	A	G	0.6453	-0.0102	0.0105	36659	63137	0	0.5273	1	114696361	1	114696361	*	rs6667218	R	1	115238982	chr1:115238982	rs6667218	a	g	0.6465	-0.0256	0.0069	0.0002117	115238982	114696361	1	114696361	1	114696361	*	R	-0.971429	-3.71014
chr20:63671762:C:A	0.7217	A	C	0.772	0.0044	0.0124	36659	63137	0	0.8647	20	63671762	20	63671762	*	rs4809219	M	20	62303115	chr20:62303115	rs4809219	a	c	0.7583	0.0284	0.0076	0.0002027	62303115	63671762	20	63671762	20	63671762	*	M	0.354839	3.73684
chr12:50538553:A:G	0.9056	A	G	0.7188	0.0013	0.0112	36659	63137	15.4	0.2972	12	50538553	12	50538553	*	rs10876051	R	12	50932336	chr12:50932336	rs10876051	a	g	0.706	0.0311	0.007	9.279e-06	50932336	50538553	12	50538553	12	50538553	*	R	0.116071	4.44286
chr8:10715107:T:C	0.2066	T	C	0.69	-0.0138	0.0109	36390	62462	20.8	0.252	8	10715107	8	10715107	*	rs60410697	Y	8	10572617	chr8:10572617	rs60410697	t	c	0.6877	0.0267	0.0069	0.0001117	10572617	10715107	8	10715107	8	10715107	*	Y	-1.26606	3.86957
chr2:67705608:T:C	0.264	T	C	0.3744	0.0117	0.0105	36659	63137	0	0.8362	2	67705608	2	67705608	*	rs989720	Y	2	67932740	chr2:67932740	rs989720	t	c	0.3747	0.0235	0.0066	0.0003672	67932740	67705608	2	67705608	2	67705608	*	Y	1.11429	3.56061
chr17:78837834:T:C	0.6593	T	C	0.4798	0.0045	0.0102	36659	63137	0	0.6339	17	78837834	17	78837834	*	rs4352096	Y	17	76833916	chr17:76833916	rs4352096	t	c	0.4657	0.0229	0.0065	0.0004192	76833916	78837834	17	78837834	17	78837834	*	Y	0.441176	3.52308
chr9:81687095:G:A	0.9003	A	G	0.1106	-0.0021	0.0164	36659	63137	18.1	0.2715	9	81687095	9	81687095	*	rs34467900	R	9	84302010	chr9:84302010	rs34467900	a	g	0.1075	0.0441	0.0105	2.532e-05	84302010	81687095	9	81687095	9	81687095	*	R	-0.128049	4.2
chr6:32158225:A:G	0.5922	A	G	0.1216	0.0083	0.0154	36390	62462	38.7	0.09995	6	32158225	6	32158225	*	rs3134603	R	6	32126002	chr6:32126002	rs3134603	a	g	0.1441	-0.0705	0.0093	3.861e-14	32126002	32158225	6	32158225	6	32158225	*	R	0.538961	-7.58065
chr17:39297796:T:C	0.01189	T	C	0.8313	0.0343	0.0136	36659	63137	7.3	0.3744	17	39297796	17	39297796	*	rs582088	Y	17	37454049	chr17:37454049	rs582088	t	c	0.8491	-0.0344	0.009	0.0001333	37454049	39297796	17	39297796	17	39297796	*	Y	2.52206	-3.82222
chr2:226260538:G:A	0.6585	A	G	0.6186	0.0046	0.0104	36659	63137	0	0.5307	2	226260538	2	226260538	*	rs2943659	R	2	227125254	chr2:227125254	rs2943659	a	g	0.6278	0.0888	0.0066	2.611e-41	227125254	226260538	2	226260538	2	226260538	*	R	0.442308	13.4545
chr2:228127582:C:T	0.644	T	C	0.3644	-0.0049	0.0106	36659	63137	25.3	0.2031	2	228127582	2	228127582	*	rs12620478	Y	2	228992298	chr2:228992298	rs12620478	t	c	0.3439	0.0284	0.0066	1.666e-05	228992298	228127582	2	228127582	2	228127582	*	Y	-0.462264	4.30303
chr15:76880954:G:A	0.5843	A	G	0.4964	-0.0056	0.0102	36659	63137	0	0.6522	15	76880954	15	76880954	*	rs4360890	R	15	77173295	chr15:77173295	rs4360890	a	g	0.4957	0.0265	0.0064	3.337e-05	77173295	76880954	15	76880954	15	76880954	*	R	-0.54902	4.14062
chr6:31344755:G:A	0.5704	A	G	0.765	-0.0068	0.0119	36390	62462	0	0.6544	6	31344755	6	31344755	*	rs2854009	R	6	31312532	chr6:31312532	rs2854009	a	g	0.742	0.0485	0.0073	3.656e-11	31312532	31344755	6	31344755	6	31344755	*	R	-0.571429	6.64384
chr4:34404913:C:T	0.3542	T	C	0.0932	-0.0162	0.0174	36659	63137	0	0.7865	4	34404913	4	34404913	*	rs67483183	Y	4	34406535	chr4:34406535	rs67483183	t	c	0.0921	0.0451	0.011	4.09e-05	34406535	34404913	4	34404913	4	34404913	*	Y	-0.931034	4.1
chr1:26131171:A:C	0.721	A	C	0.8219	0.0047	0.0131	36659	63137	26.8	0.189	1	26131171	1	26131171	*	rs55815920	M	1	26457662	chr1:26457662	rs55815920	a	c	0.8295	0.0389	0.0085	4.501e-06	26457662	26131171	1	26131171	1	26131171	*	M	0.358779	4.57647
chr5:221375:C:T	0.6995	T	C	0.1368	0.0057	0.0149	36659	63137	45.8	0.0476	5	221375	5	221375	*	rs10067021	Y	5	221490	chr5:221490	rs10067021	t	c	0.1291	0.0337	0.0095	0.0004047	221490	221375	5	221375	5	221375	*	Y	0.38255	3.54737
chr5:102665348:T:C	0.7028	T	C	0.4231	-0.0039	0.0102	36659	63137	0	0.8347	5	102665348	5	102665348	*	rs1039624	Y	5	102001052	chr5:102001052	rs1039624	t	c	0.4213	0.0357	0.0065	3.81e-08	102001052	102665348	5	102665348	5	102665348	*	Y	-0.382353	5.49231
chr16:81576591:T:C	0.04234	T	C	0.454	0.0207	0.0102	36659	63137	0	0.5825	16	81576591	16	81576591	*	rs11648151	Y	16	81610196	chr16:81610196	rs11648151	t	c	0.4289	-0.031	0.0065	1.793e-06	81610196	81576591	16	81576591	16	81576591	*	Y	2.02941	-4.76923
chr8:12769864:G:T	0.1637	T	G	0.5769	-0.0145	0.0104	36390	62462	0	0.5577	8	12769864	8	12769864	*	rs7834241	K	8	12627373	chr8:12627373	rs7834241	t	g	0.6039	0.0267	0.0065	3.905e-05	12627373	12769864	8	12769864	8	12769864	*	K	-1.39423	4.10769
chr14:38379153:T:A	0.9977	A	T	0.2418	0	0.0118	36659	63137	0	0.6248	14	38379153	14	38379153	*	rs8018574	W	14	38848357	chr14:38848357	rs8018574	a	t	0.2551	-0.0387	0.0073	1.29e-07	38848357	38379153	14	38379153	14	38379153	*	W	0	-5.30137
chr2:226307882:C:T	0.9155	T	C	0.6151	0.0011	0.0104	36659	63137	0	0.5128	2	226307882	2	226307882	*	rs2713556	Y	2	227172598	chr2:227172598	rs2713556	t	c	0.6253	0.0882	0.0066	8.905e-41	227172598	226307882	2	226307882	2	226307882	*	Y	0.105769	13.3636
chr1:229505164:C:T	0.7026	T	C	0.2073	0.0048	0.0125	36659	63137	66.3	0.0009712	1	229505164	1	229505164	*	rs10449251	Y	1	229640911	chr1:229640911	rs10449251	t	c	0.202	0.0299	0.0083	0.0003005	229640911	229505164	1	229505164	1	229505164	*	Y	0.384	3.60241
chr7:1840207:A:G	0.4897	A	G	0.2185	0.0085	0.0124	36659	63137	0	0.5914	7	1840207	7	1840207	*	rs10228189	R	7	1879843	chr7:1879843	rs10228189	a	g	0.2047	-0.0328	0.0081	4.733e-05	1879843	1840207	7	1840207	7	1840207	*	R	0.685484	-4.04938
chr12:133147394:C:T	0.7241	T	C	0.2911	-0.004	0.0112	36659	63137	0	0.5698	12	133147394	12	133147394	*	rs12316356	Y	12	133723980	chr12:133723980	rs12316356	t	c	0.3025	0.0278	0.0069	5.747e-05	133723980	133147394	12	133147394	12	133147394	*	Y	-0.357143	4.02899
chr17:45873854:T:G	4.858e-08	T	G	0.77	0.0662	0.0121	36659	63137	52.9	0.01954	17	45873854	17	45873854	*	rs34416056	B	17	43951220	chr17:43951220	rs34416056	t	g	0.7876	-0.0199	0.008	0.01239	43951220	45873854	17	45873854	17	45873854	*	B	5.47107	-2.4875
chr18:60386561:G:A	0.6966	A	G	0.0196	-0.0151	0.0388	36390	62462	0	0.5828	18	60386561	18	60386561	*	rs78274649	R	18	58053794	chr18:58053794	rs78274649	a	g	0.0229	-0.1319	0.0227	6.423e-09	58053794	60386561	18	60386561	18	60386561	*	R	-0.389175	-5.81057
chr2:120565794:T:C	0.3109	T	C	0.6184	0.0107	0.0106	36659	63137	0	0.873	2	120565794	2	120565794	*	rs999669	Y	2	121323370	chr2:121323370	rs999669	t	c	0.6121	0.0356	0.0066	6.776e-08	121323370	120565794	2	120565794	2	120565794	*	Y	1.00943	5.39394
chr6:54770563:G:C	0.4007	C	G	0.0004	0.2934	0.3491	20301	21839	0	1	6	54770563	6	54770563	*	rs141130130	S	6	54635361	chr6:54635361	rs141130130	c	g	0.0029	0.6892	0.1788	0.0001162	54635361	54770563	6	54770563	6	54770563	*	S	0.840447	3.85459
chr19:33428580:G:C	0.3954	C	G	0.6383	0.009	0.0106	36659	63137	0	0.7801	19	33428580	19	33428580	*	rs10417411	B	19	33919486	chr19:33919486	rs10417411	c	g	0.642	-0.0339	0.0067	4.215e-07	33919486	33428580	19	33428580	19	33428580	*	B	0.849057	-5.0597
chr12:12314503:C:T	0.5571	T	C	0.0649	0.0125	0.0213	36025	56356	6.2	0.3838	12	12314503	12	12314503	*	rs74241159	Y	12	12467437	chr12:12467437	rs74241159	t	c	0.0633	-0.051	0.0134	0.0001416	12467437	12314503	12	12314503	12	12314503	*	Y	0.586854	-3.80597
chr3:114660746:A:T	0.08849	A	T	0.9113	-0.0305	0.0179	36659	63137	0	0.6534	3	114660746	3	114660746	*	rs79759699	W	3	114379593	chr3:114379593	rs79759699	a	t	0.9157	0.0415	0.0116	0.0003559	114379593	114660746	3	114660746	3	114660746	*	W	-1.70391	3.57759
chr2:27963167:T:C	0.01504	T	C	0.996	0.2246	0.0924	32593	48221	16.5	0.3095	2	27963167	2	27963167	*	rs142433501	Y	2	28186034	chr2:28186034	rs142433501	t	c	0.9974	-0.2584	0.0713	0.0002901	28186034	27963167	2	27963167	2	27963167	*	Y	2.43074	-3.62412
chr4:101283372:C:T	0.3521	T	C	0.1373	-0.0137	0.0147	36659	63137	0	0.9702	4	101283372	4	101283372	*	rs2583401	Y	4	102204529	chr4:102204529	rs2583401	t	c	0.1486	0.0318	0.009	0.000413	102204529	101283372	4	101283372	4	101283372	*	Y	-0.931973	3.53333
chr3:50012525:G:T	0.3896	T	G	0.5544	0.0087	0.0101	36659	63137	22.2	0.2317	3	50012525	3	50012525	*	rs7645466	K	3	50049958	chr3:50049958	rs7645466	t	g	0.5602	-0.0223	0.0064	0.0004802	50049958	50012525	3	50012525	3	50012525	*	K	0.861386	-3.48438
chr20:52579653:G:T	0.711	T	G	0.6832	0.0041	0.0109	36659	63137	0	0.4455	20	52579653	20	52579653	*	rs6068259	K	20	51196192	chr20:51196192	rs6068259	t	g	0.6884	0.0259	0.0069	0.0001783	51196192	52579653	20	52579653	20	52579653	*	K	0.376147	3.75362
chr4:20113924:T:G	0.5146	T	G	0.8743	-0.0099	0.0152	36659	63137	39.1	0.08807	4	20113924	4	20113924	*	rs10004900	K	4	20115547	chr4:20115547	rs10004900	t	g	0.8702	-0.039	0.0095	4.254e-05	20115547	20113924	4	20113924	4	20113924	*	K	-0.651316	-4.10526
chr7:44695574:G:A	0.6887	A	G	0.0784	0.0075	0.0188	36659	63137	28.5	0.174	7	44695574	7	44695574	*	rs138130746	R	7	44735173	chr7:44735173	rs138130746	a	g	0.0843	-0.0474	0.0116	4.533e-05	44735173	44695574	7	44695574	7	44695574	*	R	0.398936	-4.08621
chr5:117323875:A:G	0.3814	A	G	0.6502	0.0093	0.0106	36659	63137	0	0.494	5	117323875	5	117323875	*	rs10069618	R	5	116659571	chr5:116659571	rs10069618	a	g	0.6522	0.0242	0.0067	0.0003045	116659571	117323875	5	117323875	5	117323875	*	R	0.877358	3.61194
chr13:56522436:C:T	0.5443	T	C	0.6098	-0.0064	0.0105	36659	63137	0	0.872	13	56522436	13	56522436	*	rs9537420	Y	13	57096570	chr13:57096570	rs9537420	t	c	0.6026	-0.0239	0.0065	0.0002317	57096570	56522436	13	56522436	13	56522436	*	Y	-0.609524	-3.67692
chr7:7220573:A:G	0.5268	A	G	0.845	0.0088	0.014	36659	63137	4.1	0.4039	7	7220573	7	7220573	*	rs58096502	R	7	7260204	chr7:7260204	rs58096502	a	g	0.8378	-0.0373	0.0088	2.225e-05	7260204	7220573	7	7220573	7	7220573	*	R	0.628571	-4.23864
chr10:78709695:A:G	0.4406	A	G	0.9685	-0.0225	0.0292	36659	63137	50.3	0.02817	10	78709695	10	78709695	*	rs7916135	R	10	80469452	chr10:80469452	rs7916135	a	g	0.9691	0.069	0.0188	0.0002511	80469452	78709695	10	78709695	10	78709695	*	R	-0.770548	3.67021
chr17:48762204:C:T	0.7814	T	C	0.3821	-0.0029	0.0104	36659	63137	1.2	0.4296	17	48762204	17	48762204	*	rs12936406	Y	17	46839566	chr17:46839566	rs12936406	t	c	0.3779	0.0263	0.0066	6.688e-05	46839566	48762204	17	48762204	17	48762204	*	Y	-0.278846	3.98485
chr15:76773047:C:T	0.4238	T	C	0.4991	-0.0081	0.0101	36659	63137	0	0.5563	15	76773047	15	76773047	*	rs34181263	Y	15	77065388	chr15:77065388	rs34181263	t	c	0.4988	0.0263	0.0064	3.824e-05	77065388	76773047	15	76773047	15	76773047	*	Y	-0.80198	4.10938
chr17:64660372:C:T	0.07192	T	C	0.0378	-0.054	0.03	36294	57031	34.2	0.1345	17	64660372	17	64660372	*	rs78699916	Y	17	62656490	chr17:62656490	rs78699916	t	c	0.0315	0.0789	0.0207	0.0001413	62656490	64660372	17	64660372	17	64660372	*	Y	-1.8	3.81159
chr8:79215529:T:A	0.8694	A	T	0.0338	0.0047	0.0287	36659	63137	0	0.9116	8	79215529	8	79215529	*	rs62520473	W	8	80127764	chr8:80127764	rs62520473	a	t	0.0284	0.0706	0.0199	0.0003868	80127764	79215529	8	79215529	8	79215529	*	W	0.163763	3.54774
chr3:160401737:G:A	0.4761	A	G	0.5339	0.0072	0.0101	36659	63137	9.1	0.3574	3	160401737	3	160401737	*	rs41272947	R	3	160119525	chr3:160119525	rs41272947	a	g	0.5577	-0.0243	0.0064	0.000142	160119525	160401737	3	160401737	3	160401737	*	R	0.712871	-3.79687
chr19:45735297:T:C	0.0007026	T	C	0.5415	-0.0345	0.0102	36390	62462	0	0.6743	19	45735297	19	45735297	*	rs2041975	Y	19	46238555	chr19:46238555	rs2041975	t	c	0.5341	0.0248	0.0063	7.891e-05	46238555	45735297	19	45735297	19	45735297	*	Y	-3.38235	3.93651
chr17:17579413:C:T	0.4235	T	C	0.0776	0.0152	0.019	36659	63137	43.2	0.06212	17	17579413	17	17579413	*	rs58356850	Y	17	17482727	chr17:17482727	rs58356850	t	c	0.0683	0.0574	0.0127	5.878e-06	17482727	17579413	17	17579413	17	17579413	*	Y	0.8	4.51969
chr4:156720838:T:G	0.7429	T	G	0.6467	0.0035	0.0105	36659	63137	37.4	0.1007	4	156720838	4	156720838	*	rs1469244	K	4	157641990	chr4:157641990	rs1469244	t	g	0.6608	0.0347	0.0068	3.42e-07	157641990	156720838	4	156720838	4	156720838	*	K	0.333333	5.10294
chr8:9670665:T:A	0.09138	A	T	0.0474	0.0416	0.0246	36390	62462	0	0.5196	8	9670665	8	9670665	*	rs79615327	W	8	9528175	chr8:9528175	rs79615327	a	t	0.0543	-0.0758	0.0149	3.427e-07	9528175	9670665	8	9670665	8	9670665	*	W	1.69106	-5.08725
chr12:33221044:C:G	0.491	C	G	0.8678	0.0102	0.0148	36659	63137	0	0.6618	12	33221044	12	33221044	*	rs10772053	S	12	33373979	chr12:33373979	rs10772053	c	g	0.8658	-0.046	0.0094	1.052e-06	33373979	33221044	12	33221044	12	33221044	*	S	0.689189	-4.89362
chr6:20686647:C:T	0.4173	T	C	0.1855	-0.0105	0.0129	36659	63137	5.1	0.3943	6	20686647	6	20686647	*	rs67131976	Y	6	20686878	chr6:20686878	rs67131976	t	c	0.1766	0.1416	0.0083	1.07e-65	20686878	20686647	6	20686647	6	20686647	*	Y	-0.813953	17.0602
chr2:148032459:A:G	0.3612	A	G	0.8103	0.0118	0.0129	36659	63137	21	0.2438	2	148032459	2	148032459	*	rs1234414	R	2	148790028	chr2:148790028	rs1234414	a	g	0.8142	0.0319	0.0083	0.000115	148790028	148032459	2	148032459	2	148032459	*	R	0.914729	3.84337
chr15:76402889:G:A	0.746	A	G	0.5249	-0.0033	0.0101	36659	63137	0	0.4987	15	76402889	15	76402889	*	rs4079681	R	15	76695230	chr15:76695230	rs4079681	a	g	0.5201	0.0262	0.0064	4.093e-05	76695230	76402889	15	76402889	15	76402889	*	R	-0.326733	4.09375
chr1:39440201:C:T	0.04833	T	C	0.2101	0.0245	0.0124	36659	63137	7.9	0.3686	1	39440201	1	39440201	*	rs4660751	Y	1	39905873	chr1:39905873	rs4660751	t	c	0.2177	0.0783	0.008	7.577e-23	39905873	39440201	1	39440201	1	39440201	*	Y	1.97581	9.7875
chr5:171132948:C:T	0.4102	T	C	0.0526	0.0189	0.023	36659	63137	41.6	0.07163	5	171132948	5	171132948	*	rs149647298	Y	5	170559952	chr5:170559952	rs149647298	t	c	0.0407	0.0575	0.0162	0.0003955	170559952	171132948	5	171132948	5	171132948	*	Y	0.821739	3.54938
chr2:191922740:T:C	0.8845	T	C	0.8907	-0.0024	0.0167	36659	63137	24.8	0.2075	2	191922740	2	191922740	*	rs10207512	Y	2	192787466	chr2:192787466	rs10207512	t	c	0.8911	0.0364	0.0104	0.0004454	192787466	191922740	2	191922740	2	191922740	*	Y	-0.143713	3.5
chr11:65678716:T:C	0.4235	T	C	0.8723	0.012	0.015	36659	63137	0	0.9349	11	65678716	11	65678716	*	rs12794436	Y	11	65446187	chr11:65446187	rs12794436	t	c	0.8724	0.0402	0.0096	3.002e-05	65446187	65678716	11	65678716	11	65678716	*	Y	0.8	4.1875
chr12:27765020:G:A	0.7224	A	G	0.1596	0.005	0.014	36659	63137	15.6	0.2956	12	27765020	12	27765020	*	rs34344711	R	12	27917953	chr12:27917953	rs34344711	a	g	0.1618	-0.0682	0.0087	4.233e-15	27917953	27765020	12	27765020	12	27765020	*	R	0.357143	-7.83908
chr7:157204047:G:A	0.6695	A	G	0.1075	-0.0069	0.0162	36659	63137	0	0.6071	7	157204047	7	157204047	*	rs28714421	R	7	156996741	chr7:156996741	rs28714421	a	g	0.1036	-0.0675	0.0106	1.736e-10	156996741	157204047	7	157204047	7	157204047	*	R	-0.425926	-6.36792
chr11:65481674:A:G	0.4107	A	G	0.8136	0.0106	0.0129	36659	63137	45.6	0.04879	11	65481674	11	65481674	*	rs17146964	R	11	65249145	chr11:65249145	rs17146964	a	g	0.8101	-0.054	0.0082	3.788e-11	65249145	65481674	11	65481674	11	65481674	*	R	0.821705	-6.58537
chr3:168541524:C:A	0.2772	A	C	0.283	0.0125	0.0115	36659	63137	0	0.6227	3	168541524	3	168541524	*	rs12494221	H	3	168259312	chr3:168259312	rs12494221	a	c	0.277	0.028	0.0072	0.0001063	168259312	168541524	3	168541524	3	168541524	*	H	1.08696	3.88889
chr21:46260438:G:A	0.8129	A	G	0.432	0.0024	0.0102	36659	63137	21.7	0.2363	21	46260438	21	46260438	*	rs2032226	R	21	47680352	chr21:47680352	rs2032226	a	g	0.4404	0.0224	0.0064	0.0004528	47680352	46260438	21	46260438	21	46260438	*	R	0.235294	3.5
chr6:140014139:T:C	0.04594	T	C	0.8017	0.0252	0.0126	36659	63137	0	0.7385	6	140014139	6	140014139	*	rs9403135	Y	6	140335276	chr6:140335276	rs9403135	t	c	0.7913	0.0346	0.008	1.373e-05	140335276	140014139	6	140014139	6	140014139	*	Y	2	4.325
chr11:35010029:G:A	0.5901	A	G	0.695	-0.006	0.0111	36659	63137	0	0.6767	11	35010029	11	35010029	*	rs952489	R	11	35031576	chr11:35031576	rs952489	a	g	0.7175	-0.0386	0.0071	5.909e-08	35031576	35010029	11	35010029	11	35010029	*	R	-0.540541	-5.43662
chr5:154121617:C:A	0.7771	A	C	0.4202	-0.0029	0.0102	36659	63137	21.4	0.2394	5	154121617	5	154121617	*	rs1585685	H	5	153501177	chr5:153501177	rs1585685	a	c	0.4166	0.0299	0.0065	4.105e-06	153501177	154121617	5	154121617	5	154121617	*	H	-0.284314	4.6
chr12:237902:T:A	0.1018	A	T	0.5295	0.0167	0.0102	36659	63137	43.8	0.05868	12	237902	12	237902	*	rs2289957	W	12	347068	chr12:347068	rs2289957	a	t	0.5355	-0.0231	0.0064	0.0002983	347068	237902	12	237902	12	237902	*	W	1.63725	-3.60937
chr7:103599693:G:A	0.6061	A	G	0.0408	-0.0134	0.0259	36659	63137	0.7	0.4346	7	103599693	7	103599693	*	rs362675	R	7	103240140	chr7:103240140	rs362675	a	g	0.0386	-0.0591	0.017	0.0004934	103240140	103599693	7	103599693	7	103599693	*	R	-0.517375	-3.47647
chr11:2800879:C:T	0.9929	T	C	0.0239	0.0003	0.0359	36390	62462	16.8	0.2881	11	2800879	11	2800879	*	rs116858972	Y	11	2822109	chr11:2822109	rs116858972	t	c	0.0253	0.0806	0.022	0.0002466	2822109	2800879	11	2800879	11	2800879	*	Y	0.00835655	3.66364
chr2:43194322:T:C	0.1983	T	C	0.5195	-0.0132	0.0102	36659	63137	5	0.3953	2	43194322	2	43194322	*	rs12614953	Y	2	43421461	chr2:43421461	rs12614953	t	c	0.5229	-0.0383	0.0065	3.635e-09	43421461	43194322	2	43194322	2	43194322	*	Y	-1.29412	-5.89231
chr6:111342364:C:G	0.3506	C	G	0.8283	-0.0125	0.0134	36659	63137	0	0.7021	6	111342364	6	111342364	*	rs12200610	S	6	111663567	chr6:111663567	rs12200610	c	g	0.8443	0.0359	0.0088	4.468e-05	111663567	111342364	6	111342364	6	111342364	*	S	-0.932836	4.07955
chr6:81333292:G:A	0.8732	A	G	0.4307	-0.0016	0.0103	36659	63137	44	0.05744	6	81333292	6	81333292	*	rs1972248	R	6	82043009	chr6:82043009	rs1972248	a	g	0.4538	0.0231	0.0066	0.0004618	82043009	81333292	6	81333292	6	81333292	*	R	-0.15534	3.5
chr3:183902248:A:G	0.02459	A	G	0.2778	0.0254	0.0113	36659	63137	0	0.8682	3	183902248	3	183902248	*	rs9809214	R	3	183620036	chr3:183620036	rs9809214	a	g	0.2937	0.0328	0.007	2.93e-06	183620036	183902248	3	183902248	3	183902248	*	R	2.24779	4.68571
chr8:10713981:C:A	0.4595	A	C	0.5847	-0.0076	0.0103	36390	62462	0	0.8511	8	10713981	8	10713981	*	rs4484649	M	8	10571491	chr8:10571491	rs4484649	a	c	0.5981	-0.0281	0.0066	2.044e-05	10571491	10713981	8	10713981	8	10713981	*	M	-0.737864	-4.25758
chr16:28976197:G:A	0.4747	A	G	0.3673	-0.0076	0.0106	36390	62462	34.6	0.1312	16	28976197	16	28976197	*	rs4788112	R	16	28987518	chr16:28987518	rs4788112	a	g	0.3613	-0.0264	0.0067	8.157e-05	28987518	28976197	16	28976197	16	28976197	*	R	-0.716981	-3.9403
chr15:49540056:A:C	0.3313	A	C	0.2787	0.0111	0.0114	36659	63137	36.4	0.108	15	49540056	15	49540056	*	rs967892	M	15	49832253	chr15:49832253	rs967892	a	c	0.2775	-0.0296	0.0071	3.218e-05	49832253	49540056	15	49540056	15	49540056	*	M	0.973684	-4.16901
chr15:41615707:A:C	0.2746	A	C	0.5469	0.0111	0.0102	36659	63137	0	0.6296	15	41615707	15	41615707	*	rs8038764	M	15	41907905	chr15:41907905	rs8038764	a	c	0.5345	0.0328	0.0064	2.813e-07	41907905	41615707	15	41615707	15	41615707	*	M	1.08824	5.125
chr18:23529502:G:T	0.2613	T	G	0.4441	0.0114	0.0101	36659	63137	2.5	0.4183	18	23529502	18	23529502	*	rs1652376	K	18	21109466	chr18:21109466	rs1652376	t	g	0.4589	-0.0269	0.0064	2.534e-05	21109466	23529502	18	23529502	18	23529502	*	K	1.12871	-4.20312
chr10:92071889:C:G	0.007504	C	G	0.6143	-0.0277	0.0104	36659	63137	38.4	0.09284	10	92071889	10	92071889	*	rs833385	S	10	93831646	chr10:93831646	rs833385	c	g	0.587	0.0498	0.0065	1.7e-14	93831646	92071889	10	92071889	10	92071889	*	S	-2.66346	7.66154
chr3:47537348:G:A	0.599	A	G	0.5869	-0.0054	0.0103	36659	63137	0	0.6675	3	47537348	3	47537348	*	rs11130137	R	3	47578838	chr3:47578838	rs11130137	a	g	0.6073	0.0263	0.0066	6.688e-05	47578838	47537348	3	47537348	3	47537348	*	R	-0.524272	3.98485
chr17:9890934:G:A	0.0007357	A	G	0.2716	-0.0387	0.0115	36659	63137	18	0.2726	17	9890934	17	9890934	*	rs62064480	R	17	9794251	chr17:9794251	rs62064480	a	g	0.3024	0.0366	0.0069	1.181e-07	9794251	9890934	17	9890934	17	9890934	*	R	-3.36522	5.30435
chr10:92034771:T:C	0.008218	T	C	0.6547	-0.028	0.0106	36659	63137	42.4	0.0665	10	92034771	10	92034771	*	rs855563	Y	10	93794528	chr10:93794528	rs855563	t	c	0.6338	0.0415	0.0066	3.145e-10	93794528	92034771	10	92034771	10	92034771	*	Y	-2.64151	6.28788
chr14:103142824:C:T	0.1617	T	C	0.8002	0.0183	0.0131	36659	63137	34.5	0.1223	14	103142824	14	103142824	*	rs1958411	Y	14	103609161	chr14:103609161	rs1958411	t	c	0.7909	-0.0285	0.008	0.0003415	103609161	103142824	14	103142824	14	103142824	*	Y	1.39695	-3.5625
chr3:149489730:T:C	0.468	T	C	0.5876	-0.0075	0.0103	36659	63137	0	0.7288	3	149489730	3	149489730	*	rs9842139	Y	3	149207517	chr3:149207517	rs9842139	t	c	0.5869	0.0301	0.0065	3.538e-06	149207517	149489730	3	149489730	3	149489730	*	Y	-0.728155	4.63077
chr19:45224018:A:G	2.392e-15	A	G	0.948	-0.1808	0.0228	36390	62462	49.9	0.03559	19	45224018	19	45224018	*	rs114034486	R	19	45727276	chr19:45727276	rs114034486	a	g	0.9443	0.0046	0.0148	0.7554	45727276	45224018	19	45224018	19	45224018	*	R	-7.92982	0.310811
chr5:240772:T:C	0.6938	T	C	0.8632	-0.0058	0.0149	36659	63137	45.6	0.04879	5	240772	5	240772	*	rs28474882	Y	5	240887	chr5:240887	rs28474882	t	c	0.8711	-0.0338	0.0096	0.0004499	240887	240772	5	240772	5	240772	*	Y	-0.389262	-3.52083
chr1:236546208:G:A	0.6179	A	G	0.0712	-0.0099	0.0198	36659	63137	18.9	0.2634	1	236546208	1	236546208	*	rs2298096	R	1	236709508	chr1:236709508	rs2298096	a	g	0.0599	0.0536	0.0135	7.235e-05	236709508	236546208	1	236546208	1	236546208	*	R	-0.5	3.97037
chr1:177797559:A:C	0.9961	A	C	0.453	0	0.0102	36659	63137	0	0.9891	1	177797559	1	177797559	*	rs3922650	M	1	177766694	chr1:177766694	rs3922650	a	c	0.4645	0.0244	0.0064	0.0001333	177766694	177797559	1	177797559	1	177797559	*	M	0	3.8125
chr2:111157445:C:G	0.546	C	G	0.5407	0.0062	0.0102	36659	63137	0	0.7694	2	111157445	2	111157445	*	rs3789065	S	2	111915022	chr2:111915022	rs3789065	c	g	0.5159	0.0272	0.0064	2.056e-05	111915022	111157445	2	111157445	2	111157445	*	S	0.607843	4.25
chr17:67841867:A:G	0.03873	A	G	0.8037	0.0265	0.0128	36659	63137	44.4	0.05507	17	67841867	17	67841867	*	rs8067892	R	17	65837983	chr17:65837983	rs8067892	a	g	0.7996	-0.0494	0.008	5.364e-10	65837983	67841867	17	67841867	17	67841867	*	R	2.07031	-6.175
chr15:49218760:G:A	0.1947	A	G	0.24	0.0155	0.012	36659	63137	20.8	0.2455	15	49218760	15	49218760	*	rs57560518	R	15	49510957	chr15:49510957	rs57560518	a	g	0.2348	-0.0326	0.0075	1.529e-05	49510957	49218760	15	49218760	15	49218760	*	R	1.29167	-4.34667
chr10:69720374:A:T	0.599	A	T	0.7881	0.0065	0.0124	36659	63137	14.6	0.3054	10	69720374	10	69720374	*	rs72803014	W	10	71480130	chr10:71480130	rs72803014	a	t	0.7833	0.0531	0.0077	7.211e-12	71480130	69720374	10	69720374	10	69720374	*	W	0.524194	6.8961
chr3:132047996:G:A	0.7016	A	G	0.6303	0.004	0.0105	36659	63137	12.8	0.3218	3	132047996	3	132047996	*	rs1881914	R	3	131766840	chr3:131766840	rs1881914	a	g	0.6201	-0.0276	0.0066	2.862e-05	131766840	132047996	3	132047996	3	132047996	*	R	0.380952	-4.18182
chr10:63100977:G:A	0.449	A	G	0.0244	0.0247	0.0326	36496	62732	0	0.7795	10	63100977	10	63100977	*	rs80105733	R	10	64860737	chr10:64860737	rs80105733	a	g	0.029	-0.0808	0.0199	4.873e-05	64860737	63100977	10	63100977	10	63100977	*	R	0.757669	-4.0603
chr5:249668:A:G	0.6917	A	G	0.8632	-0.0059	0.0149	36659	63137	45.4	0.04977	5	249668	5	249668	*	rs2864958	R	5	249783	chr5:249783	rs2864958	a	g	0.8711	-0.0337	0.0095	0.0004047	249783	249668	5	249668	5	249668	*	R	-0.395973	-3.54737
chr11:49437258:G:A	0.004221	A	G	0.0815	0.0523	0.0183	36659	63137	11.1	0.3388	11	49437258	11	49437258	*	rs11040369	R	11	49458810	chr11:49458810	rs11040369	a	g	0.0854	0.053	0.0115	4.189e-06	49458810	49437258	11	49437258	11	49437258	*	R	2.85792	4.6087
chr17:63542018:C:T	0.01278	T	C	0.3446	-0.0265	0.0107	36659	63137	0	0.5081	17	63542018	17	63542018	*	rs12949197	Y	17	61619379	chr17:61619379	rs12949197	t	c	0.3237	0.0244	0.0069	0.0004141	61619379	63542018	17	63542018	17	63542018	*	Y	-2.47664	3.53623
chr4:52029884:A:G	0.5545	A	G	0.4216	-0.0061	0.0103	36659	63137	0	0.4413	4	52029884	4	52029884	*	rs225170	R	4	52896050	chr4:52896050	rs225170	a	g	0.4345	0.0281	0.0064	1.084e-05	52896050	52029884	4	52029884	4	52029884	*	R	-0.592233	4.39062
chr5:159808808:A:G	0.5039	A	G	0.9344	-0.0138	0.0207	36659	63137	2.3	0.4202	5	159808808	5	159808808	*	rs6864684	R	5	159235815	chr5:159235815	rs6864684	a	g	0.929	-0.0453	0.0127	0.0003493	159235815	159808808	5	159808808	5	159808808	*	R	-0.666667	-3.56693
chr2:86529086:C:G	0.09037	C	G	0.2367	0.0203	0.012	36659	63137	0	0.7259	2	86529086	2	86529086	*	rs1036940	S	2	86756209	chr2:86756209	rs1036940	c	g	0.2261	0.0304	0.0076	6.969e-05	86756209	86529086	2	86529086	2	86529086	*	S	1.69167	4
chr1:239807742:C:T	0.01701	T	C	0.0442	0.0594	0.0249	36294	57031	0	0.9561	1	239807742	1	239807742	*	rs61829248	Y	1	239971042	chr1:239971042	rs61829248	t	c	0.0462	0.056	0.0154	0.0002743	239971042	239807742	1	239807742	1	239807742	*	Y	2.38554	3.63636
chr2:165629846:C:T	0.5998	T	C	0.3121	0.0057	0.0109	36659	63137	0	0.9123	2	165629846	2	165629846	*	rs729869	Y	2	166486356	chr2:166486356	rs729869	t	c	0.3226	-0.0244	0.0068	0.0003368	166486356	165629846	2	165629846	2	165629846	*	Y	0.522936	-3.58824
chr18:55373375:C:T	0.2008	T	C	0.0394	-0.0332	0.026	36659	63137	55.7	0.01254	18	55373375	18	55373375	*	rs73492930	Y	18	53040606	chr18:53040606	rs73492930	t	c	0.0373	0.0618	0.017	0.000269	53040606	55373375	18	55373375	18	55373375	*	Y	-1.27692	3.63529
chr12:41457441:A:G	0.1555	A	G	0.5335	-0.0144	0.0101	36659	63137	0	0.6809	12	41457441	12	41457441	*	rs1379761	R	12	41851243	chr12:41851243	rs1379761	a	g	0.5199	-0.0254	0.0064	6.981e-05	41851243	41457441	12	41457441	12	41457441	*	R	-1.42574	-3.96875
chr12:12319380:A:G	0.5473	A	G	0.8633	-0.0091	0.0151	36390	62462	67.4	0.001117	12	12319380	12	12319380	*	rs113678361	R	12	12472314	chr12:12472314	rs113678361	a	g	0.8531	0.0365	0.0092	7.45e-05	12472314	12319380	12	12319380	12	12319380	*	R	-0.602649	3.96739
chr3:50043006:A:G	0.1959	A	G	0.5134	-0.013	0.0101	36659	63137	26.4	0.193	3	50043006	3	50043006	*	rs2526748	R	3	50080439	chr3:50080439	rs2526748	a	g	0.5166	0.033	0.0064	2.38e-07	50080439	50043006	3	50043006	3	50043006	*	R	-1.28713	5.15625
chr20:43641218:T:G	0.3581	T	G	0.2073	-0.012	0.0131	36659	63137	0	0.9696	20	43641218	20	43641218	*	rs439560	K	20	42269858	chr20:42269858	rs439560	t	g	0.1977	-0.0325	0.0083	8.524e-05	42269858	43641218	20	43641218	20	43641218	*	K	-0.916031	-3.91566
chr2:111519763:C:T	0.06365	T	C	0.5903	-0.0197	0.0106	36390	62462	2.1	0.4195	2	111519763	2	111519763	*	rs11123551	Y	2	112277340	chr2:112277340	rs11123551	t	c	0.6017	-0.0232	0.0066	0.0004362	112277340	111519763	2	111519763	2	111519763	*	Y	-1.85849	-3.51515
chr4:79775051:C:A	0.6342	A	C	0.5357	0.0049	0.0102	36659	63137	0	0.5039	4	79775051	4	79775051	*	rs7695969	M	4	80696205	chr4:80696205	rs7695969	a	c	0.521	0.0228	0.0064	0.0003572	80696205	79775051	4	79775051	4	79775051	*	M	0.480392	3.5625
chr5:88409451:C:G	0.8364	C	G	0.7664	0.0025	0.012	36659	63137	0	0.5469	5	88409451	5	88409451	*	rs2410767	S	5	87705268	chr5:87705268	rs2410767	c	g	0.7827	0.0288	0.0077	0.0002015	87705268	88409451	5	88409451	5	88409451	*	S	0.208333	3.74026
chr3:115236600:A:G	0.1524	A	G	0.8834	-0.0222	0.0155	36659	63137	0	0.6748	3	115236600	3	115236600	*	rs9867281	R	3	114955447	chr3:114955447	rs9867281	a	g	0.8891	-0.0412	0.0102	4.978e-05	114955447	115236600	3	115236600	3	115236600	*	R	-1.43226	-4.03922
chr20:63659821:A:G	0.7254	A	G	0.4134	0.0037	0.0105	36659	63137	7.2	0.3755	20	63659821	20	63659821	*	rs6062295	R	20	62291174	chr20:62291174	rs6062295	a	g	0.4206	-0.025	0.0068	0.0002393	62291174	63659821	20	63659821	20	63659821	*	R	0.352381	-3.67647
chr14:65129430:A:C	0.4038	A	C	0.0247	0.0325	0.039	36659	63137	0	0.8078	14	65129430	14	65129430	*	rs11626796	V	14	65596148	chr14:65596148	rs11626796	a	c	0.0168	0.1007	0.0251	6.139e-05	65596148	65129430	14	65129430	14	65129430	*	V	0.833333	4.01195
chr12:71112324:C:T	0.8515	T	C	0.4253	0.0019	0.0102	36659	63137	30	0.1605	12	71112324	12	71112324	*	rs7301236	Y	12	71506104	chr12:71506104	rs7301236	t	c	0.4199	0.0461	0.0065	1.234e-12	71506104	71112324	12	71112324	12	71112324	*	Y	0.186275	7.09231
chr2:557322:T:C	0.2671	T	C	0.9181	-0.0205	0.0184	36659	63137	0	0.4791	2	557322	2	557322	*	rs10209658	Y	2	557322	chr2:557322	rs10209658	t	c	0.9223	0.0458	0.012	0.0001425	557322	557322	2	557322	2	557322	*	Y	-1.11413	3.81667
chr11:48671785:C:T	0.0002868	T	C	0.0897	0.0635	0.0175	36659	63137	0	0.6479	11	48671785	11	48671785	*	rs117462662	Y	11	48693337	chr11:48693337	rs117462662	t	c	0.093	0.0516	0.011	2.685e-06	48693337	48671785	11	48671785	11	48671785	*	Y	3.62857	4.69091
chr3:15725796:C:T	0.2724	T	C	0.607	-0.0113	0.0103	36659	63137	0	0.6927	3	15725796	3	15725796	*	rs2455843	Y	3	15767303	chr3:15767303	rs2455843	t	c	0.5978	-0.033	0.0065	3.705e-07	15767303	15725796	3	15725796	3	15725796	*	Y	-1.09709	-5.07692
chr2:159554138:C:A	0.8641	A	C	0.026	-0.0054	0.0318	36659	63137	29	0.1689	2	159554138	2	159554138	*	rs62171572	M	2	160410649	chr2:160410649	rs62171572	a	c	0.0256	-0.077	0.0209	0.0002359	160410649	159554138	2	159554138	2	159554138	*	M	-0.169811	-3.68421
chr19:44793107:G:A	4.182e-39	A	G	0.0163	-0.6012	0.046	36227	62057	6	0.3852	19	44793107	19	44793107	*	rs112450640	R	19	45296364	chr19:45296364	rs112450640	a	g	0.0204	0.0017	0.0236	0.9425	45296364	44793107	19	44793107	19	44793107	*	R	-13.0696	0.0720339
chr11:21563878:G:C	0.9127	C	G	0.0286	-0.0035	0.0315	36659	63137	0	0.8303	11	21563878	11	21563878	*	rs138264516	S	11	21585424	chr11:21585424	rs138264516	c	g	0.0315	0.0663	0.019	0.0004679	21585424	21563878	11	21563878	11	21563878	*	S	-0.111111	3.48947
chr6:111178619:A:G	0.6589	A	G	0.8952	-0.0075	0.0169	36659	63137	0	0.9689	6	111178619	6	111178619	*	rs76869750	R	6	111499822	chr6:111499822	rs76869750	a	g	0.9002	0.0416	0.0109	0.0001333	111499822	111178619	6	111178619	6	111178619	*	R	-0.443787	3.81651
chr6:31333183:G:T	0.4989	T	G	0.6314	-0.0071	0.0105	36390	62462	0	0.7032	6	31333183	6	31333183	*	rs9265674	K	6	31300960	chr6:31300960	rs9265674	t	g	0.6069	0.0332	0.0067	7.251e-07	31300960	31333183	6	31333183	6	31333183	*	K	-0.67619	4.95522
chr5:103026279:T:C	0.4746	T	C	0.6969	-0.0078	0.011	36659	63137	29.5	0.1649	5	103026279	5	103026279	*	rs7717343	Y	5	102361983	chr5:102361983	rs7717343	t	c	0.6875	-0.0418	0.0069	1.458e-09	102361983	103026279	5	103026279	5	103026279	*	Y	-0.709091	-6.05797
chr9:122843561:T:C	0.1876	T	C	0.8581	-0.0191	0.0145	36659	63137	42.6	0.06536	9	122843561	9	122843561	*	rs7027254	Y	9	125605840	chr9:125605840	rs7027254	t	c	0.8511	0.0442	0.009	9.168e-07	125605840	122843561	9	122843561	9	122843561	*	Y	-1.31724	4.91111
chr9:23358083:G:A	0.3912	A	G	0.3922	-0.0089	0.0104	36659	63137	49.3	0.03194	9	23358083	9	23358083	*	rs7029201	R	9	23358081	chr9:23358081	rs7029201	a	g	0.4065	0.0228	0.0065	0.0004443	23358081	23358083	9	23358083	9	23358083	*	R	-0.855769	3.50769
chr11:85608941:C:T	0.2833	T	C	0.043	0.0266	0.0248	36659	63137	0	0.8919	11	85608941	11	85608941	*	rs143708842	Y	11	85319985	chr11:85319985	rs143708842	t	c	0.0457	-0.0679	0.0157	1.537e-05	85319985	85608941	11	85608941	11	85608941	*	Y	1.07258	-4.32484
chr20:52532117:A:G	0.912	A	G	0.6944	0.0012	0.0109	36659	63137	5.8	0.3883	20	52532117	20	52532117	*	rs11907932	R	20	51148656	chr20:51148656	rs11907932	a	g	0.6877	0.0265	0.0069	0.0001257	51148656	52532117	20	52532117	20	52532117	*	R	0.110092	3.84058
chr2:228141965:A:G	0.6215	A	G	0.636	0.0052	0.0106	36659	63137	22.6	0.2286	2	228141965	2	228141965	*	rs66515229	R	2	229006681	chr2:229006681	rs66515229	a	g	0.6564	-0.029	0.0067	1.506e-05	229006681	228141965	2	228141965	2	228141965	*	R	0.490566	-4.32836
chr17:4178680:G:A	0.6743	A	G	0.3039	-0.0046	0.011	36659	63137	2.4	0.4196	17	4178680	17	4178680	*	rs2278524	R	17	4081975	chr17:4081975	rs2278524	a	g	0.3046	0.0501	0.0069	4.168e-13	4081975	4178680	17	4178680	17	4178680	*	R	-0.418182	7.26087
chr17:48771108:A:G	0.8938	A	G	0.6278	0.0014	0.0105	36659	63137	0	0.5366	17	48771108	17	48771108	*	rs8067245	R	17	46848470	chr17:46848470	rs8067245	a	g	0.6329	-0.0272	0.0066	3.731e-05	46848470	48771108	17	48771108	17	48771108	*	R	0.133333	-4.12121
chr5:44976056:C:T	0.1736	T	C	0.1884	0.0174	0.0128	36659	63137	8	0.3678	5	44976056	5	44976056	*	rs72759912	Y	5	44976158	chr5:44976158	rs72759912	t	c	0.1906	0.0317	0.0082	0.0001038	44976158	44976056	5	44976056	5	44976056	*	Y	1.35937	3.86585
chr8:128522288:G:A	0.3523	A	G	0.2681	-0.0107	0.0115	36659	63137	0	0.5381	8	128522288	8	128522288	*	rs72724789	R	8	129534534	chr8:129534534	rs72724789	a	g	0.2619	0.0334	0.0073	5.186e-06	129534534	128522288	8	128522288	8	128522288	*	R	-0.930435	4.57534
chr12:120878958:A:G	0.5593	A	G	0.9786	0.0208	0.0356	36659	63137	0	0.8357	12	120878958	12	120878958	*	rs113038456	R	12	121316761	chr12:121316761	rs113038456	a	g	0.9775	-0.1133	0.0218	1.967e-07	121316761	120878958	12	120878958	12	120878958	*	R	0.58427	-5.19725
chr11:93064604:T:A	0.223	A	T	0.7887	0.0152	0.0125	36659	63137	24.1	0.2143	11	93064604	11	93064604	*	rs7104768	W	11	92797770	chr11:92797770	rs7104768	a	t	0.7896	-0.0445	0.0079	1.454e-08	92797770	93064604	11	93064604	11	93064604	*	W	1.216	-5.63291
chr7:28121447:G:C	0.003978	C	G	0.0645	-0.0597	0.0207	36659	63137	0	0.5267	7	28121447	7	28121447	*	rs74403286	S	7	28161066	chr7:28161066	rs74403286	c	g	0.0642	0.0527	0.0131	5.658e-05	28161066	28121447	7	28121447	7	28121447	*	S	-2.88406	4.0229
chr6:32399945:A:G	0.0002375	A	G	0.7315	0.043	0.0117	35353	56437	0.3	0.4315	6	32399945	6	32399945	*	rs2294880	R	6	32367722	chr6:32367722	rs2294880	a	g	0.7222	-0.0472	0.0072	6.431e-11	32367722	32399945	6	32399945	6	32399945	*	R	3.67521	-6.55556
chr6:138460884:A:G	0.2872	A	G	0.8016	-0.0136	0.0128	36659	63137	0	0.9819	6	138460884	6	138460884	*	rs7762841	R	6	138782021	chr6:138782021	rs7762841	a	g	0.8076	-0.0317	0.0081	8.425e-05	138782021	138460884	6	138460884	6	138460884	*	R	-1.0625	-3.91358
chr7:7198476:A:G	0.4284	A	G	0.8833	0.0125	0.0157	36659	63137	0	0.6064	7	7198476	7	7198476	*	rs11771193	R	7	7238107	chr7:7238107	rs11771193	a	g	0.8747	-0.0519	0.0098	1.34e-07	7238107	7198476	7	7198476	7	7198476	*	R	0.796178	-5.29592
chr7:2051214:A:G	0.4038	A	G	0.7318	-0.0095	0.0114	36659	63137	42.7	0.06482	7	2051214	7	2051214	*	rs7787359	R	7	2090849	chr7:2090849	rs7787359	a	g	0.7412	0.0282	0.0073	0.0001193	2090849	2051214	7	2051214	7	2051214	*	R	-0.833333	3.86301
chr19:45651562:G:A	0.05624	A	G	0.5974	-0.0198	0.0104	36390	62462	0	0.4515	19	45651562	19	45651562	*	rs4803841	R	19	46154820	chr19:46154820	rs4803841	a	g	0.6024	-0.0336	0.0066	3.51e-07	46154820	45651562	19	45651562	19	45651562	*	R	-1.90385	-5.09091
chr20:43600344:A:G	0.05069	A	G	0.2022	-0.0262	0.0134	36659	63137	0	0.7068	20	43600344	20	43600344	*	rs1986255	R	20	42228984	chr20:42228984	rs1986255	a	g	0.1876	-0.0404	0.0083	1.038e-06	42228984	43600344	20	43600344	20	43600344	*	R	-1.95522	-4.86747
chr4:66963334:A:G	0.7767	A	G	0.4554	-0.0029	0.0101	36659	63137	0	0.5739	4	66963334	4	66963334	*	rs1481255	R	4	67829052	chr4:67829052	rs1481255	a	g	0.4393	0.0298	0.0064	3.074e-06	67829052	66963334	4	66963334	4	66963334	*	R	-0.287129	4.65625
chr6:142693866:A:T	0.6616	A	T	0.841	0.0061	0.0139	36659	63137	45.4	0.04989	6	142693866	6	142693866	*	rs13212224	W	6	143015003	chr6:143015003	rs13212224	a	t	0.8371	-0.0391	0.0087	6.819e-06	143015003	142693866	6	142693866	6	142693866	*	W	0.438849	-4.49425
chr5:46129992:G:A	0.7072	A	G	0.2617	0.0044	0.0118	36659	63137	15.7	0.2942	5	46129992	5	46129992	*	rs75541287	R	5	46130094	chr5:46130094	rs75541287	a	g	0.2781	0.0272	0.0072	0.0001666	46130094	46129992	5	46129992	5	46129992	*	R	0.372881	3.77778
chr12:60841609:A:T	0.9141	A	T	0.1855	0.0014	0.0132	36659	63137	0	0.6219	12	60841609	12	60841609	*	rs11173640	W	12	61235390	chr12:61235390	rs11173640	a	t	0.1739	0.0305	0.0084	0.0002713	61235390	60841609	12	60841609	12	60841609	*	W	0.106061	3.63095
chr6:31574531:T:C	0.02221	T	C	0.7807	0.0278	0.0122	36390	62462	0	0.8398	6	31574531	6	31574531	*	rs1799964	Y	6	31542308	chr6:31542308	rs1799964	t	c	0.7951	-0.0402	0.008	4.374e-07	31542308	31574531	6	31574531	6	31574531	*	Y	2.27869	-5.025
chr12:71166186:C:T	0.7228	T	C	0.3783	0.0037	0.0105	36659	63137	21.7	0.2368	12	71166186	12	71166186	*	rs11615902	Y	12	71559966	chr12:71559966	rs11615902	t	c	0.4006	-0.0386	0.0065	2.745e-09	71559966	71166186	12	71166186	12	71166186	*	Y	0.352381	-5.93846
chr6:160304975:G:A	0.1999	A	G	0.2587	0.0146	0.0114	36659	63137	17.3	0.2793	6	160304975	6	160304975	*	rs2504932	R	6	160726007	chr6:160726007	rs2504932	a	g	0.256	-0.0265	0.0073	0.0002995	160726007	160304975	6	160304975	6	160304975	*	R	1.2807	-3.63014
chr15:76708001:T:C	0.5221	T	C	0.5037	0.0065	0.0101	36659	63137	0	0.6533	15	76708001	15	76708001	*	rs58973160	Y	15	77000342	chr15:77000342	rs58973160	t	c	0.5051	-0.0266	0.0064	3.116e-05	77000342	76708001	15	76708001	15	76708001	*	Y	0.643564	-4.15625
chr22:41020553:C:T	0.8502	T	C	0.2308	0.0023	0.0121	36659	63137	41.5	0.07208	22	41020553	22	41020553	*	rs6519240	Y	22	41416557	chr22:41416557	rs6519240	t	c	0.2384	-0.0338	0.0075	7.339e-06	41416557	41020553	22	41020553	22	41020553	*	Y	0.190083	-4.50667
chr16:69699557:G:A	0.4364	A	G	0.5788	-0.0079	0.0102	36659	63137	30.3	0.1574	16	69699557	16	69699557	*	rs7359336	R	16	69733460	chr16:69733460	rs7359336	a	g	0.5754	0.0424	0.0065	6.508e-11	69733460	69699557	16	69699557	16	69699557	*	R	-0.77451	6.52308
chr4:88790698:T:C	0.2725	T	C	0.5124	-0.0111	0.0101	36659	63137	0	0.4503	4	88790698	4	88790698	*	rs2290782	Y	4	89711849	chr4:89711849	rs2290782	t	c	0.5274	-0.0347	0.0064	5.54e-08	89711849	88790698	4	88790698	4	88790698	*	Y	-1.09901	-5.42188
chr8:10657768:G:A	0.2983	A	G	0.5464	0.0106	0.0102	36390	62462	0	0.6393	8	10657768	8	10657768	*	rs9969657	R	8	10515278	chr8:10515278	rs9969657	a	g	0.5625	-0.0335	0.0065	2.462e-07	10515278	10657768	8	10657768	8	10657768	*	R	1.03922	-5.15385
chr3:124571528:G:T	0.6187	T	G	0.0048	0.0402	0.0807	35451	58886	0	0.4958	3	124571528	3	124571528	*	rs117360296	D	3	124290375	chr3:124290375	rs117360296	t	g	0.0044	0.2193	0.0532	3.739e-05	124290375	124571528	3	124571528	3	124571528	*	D	0.498141	4.12218
chr12:95524205:T:C	0.5712	T	C	0.4733	-0.0057	0.0102	36659	63137	0	0.5113	12	95524205	12	95524205	*	rs300999	Y	12	95917981	chr12:95917981	rs300999	t	c	0.4611	-0.032	0.0064	5.435e-07	95917981	95524205	12	95524205	12	95524205	*	Y	-0.558824	-5
chr12:33274766:G:T	0.1178	T	G	0.0351	-0.0434	0.0278	36659	63137	31.7	0.1457	12	33274766	12	33274766	*	rs11052584	K	12	33427701	chr12:33427701	rs11052584	t	g	0.0306	0.0756	0.0186	4.983e-05	33427701	33274766	12	33274766	12	33274766	*	K	-1.56115	4.06452
chr5:52455740:T:A	0.5336	A	T	0.5093	0.0063	0.0101	36659	63137	0	0.7506	5	52455740	5	52455740	*	rs12109081	W	5	51751574	chr5:51751574	rs12109081	a	t	0.5164	-0.0223	0.0064	0.0004802	51751574	52455740	5	52455740	5	52455740	*	W	0.623762	-3.48438
chr15:66969930:A:G	0.03627	A	G	0.1503	0.0308	0.0147	36659	63137	0	0.9172	15	66969930	15	66969930	*	rs426543	R	15	67262268	chr15:67262268	rs426543	a	g	0.147	0.0451	0.009	5.481e-07	67262268	66969930	15	66969930	15	66969930	*	R	2.09524	5.01111
chr6:152058760:A:G	0.1581	A	G	0.8859	0.0224	0.0159	36659	63137	42.6	0.06539	6	152058760	6	152058760	*	rs9397078	R	6	152379895	chr6:152379895	rs9397078	a	g	0.8798	-0.0359	0.0098	0.0002647	152379895	152058760	6	152058760	6	152058760	*	R	1.40881	-3.66327
chr5:79277331:C:T	0.765	T	C	0.6386	-0.0032	0.0105	36659	63137	8	0.3678	5	79277331	5	79277331	*	rs9293768	Y	5	78573154	chr5:78573154	rs9293768	t	c	0.6339	0.0377	0.0066	1.095e-08	78573154	79277331	5	79277331	5	79277331	*	Y	-0.304762	5.71212
chr8:75402365:C:G	0.6745	C	G	0.9336	0.0085	0.0202	36659	63137	0	0.6863	8	75402365	8	75402365	*	rs28758685	S	8	76314600	chr8:76314600	rs28758685	c	g	0.9336	-0.0453	0.0129	0.0004356	76314600	75402365	8	75402365	8	75402365	*	S	0.420792	-3.51163
chr3:186077544:T:C	0.7133	T	C	0.8144	0.0048	0.013	36659	63137	0	0.6126	3	186077544	3	186077544	*	rs4686728	Y	3	185795333	chr3:185795333	rs4686728	t	c	0.8086	0.0297	0.0082	0.0002762	185795333	186077544	3	186077544	3	186077544	*	Y	0.369231	3.62195
chr16:75207496:T:C	0.106	T	C	0.185	0.0214	0.0132	36659	63137	45.7	0.04818	16	75207496	16	75207496	*	rs1808427	Y	16	75241394	chr16:75241394	rs1808427	t	c	0.1956	0.0342	0.0086	6.793e-05	75241394	75207496	16	75207496	16	75207496	*	Y	1.62121	3.97674
chr5:171223724:T:C	0.7475	T	C	0.8475	0.0046	0.0143	36659	63137	47.1	0.04147	5	171223724	5	171223724	*	rs17680389	Y	5	170650728	chr5:170650728	rs17680389	t	c	0.8351	0.0325	0.0087	0.0001842	170650728	171223724	5	171223724	5	171223724	*	Y	0.321678	3.73563
chr3:23354829:C:T	0.7473	T	C	0.2608	-0.0037	0.0115	36659	63137	7	0.3769	3	23354829	3	23354829	*	rs148462165	Y	3	23396320	chr3:23396320	rs148462165	t	c	0.264	-0.0317	0.0073	1.524e-05	23396320	23354829	3	23354829	3	23354829	*	Y	-0.321739	-4.34247
chr6:140158667:C:G	0.07497	C	G	0.7991	0.0223	0.0125	36659	63137	0	0.6101	6	140158667	6	140158667	*	rs7758187	S	6	140479804	chr6:140479804	rs7758187	c	g	0.7897	0.0367	0.0079	2.96e-06	140479804	140158667	6	140158667	6	140158667	*	S	1.784	4.64557
chr5:159786178:C:T	0.3901	T	C	0.0557	0.0191	0.0223	36659	63137	13.4	0.3163	5	159786178	5	159786178	*	rs17057106	Y	5	159213185	chr5:159213185	rs17057106	t	c	0.0585	0.0497	0.0137	0.0002906	159213185	159786178	5	159786178	5	159786178	*	Y	0.856502	3.62774
chr6:32626471:G:A	0.4576	A	G	0.8166	-0.0099	0.0134	35353	56437	44.5	0.07159	6	32626471	6	32626471	*	rs9271770	R	6	32594248	chr6:32594248	rs9271770	a	g	0.787	0.0639	0.0085	4.899e-14	32594248	32626471	6	32626471	6	32626471	*	R	-0.738806	7.51765
chr19:44662645:A:C	5.274e-23	A	C	0.1235	0.1591	0.0161	36390	62462	17.4	0.283	19	44662645	19	44662645	*	rs714948	M	19	45165912	chr19:45165912	rs714948	a	c	0.1156	-0.0164	0.0104	0.1136	45165912	44662645	19	44662645	19	44662645	*	M	9.88199	-1.57692
chr6:31322104:C:G	0.2204	C	G	0.6505	0.0131	0.0107	36659	63137	0	0.6754	6	31322104	6	31322104	*	rs9265205	S	6	31289881	chr6:31289881	rs9265205	c	g	0.6357	-0.0392	0.0067	4.918e-09	31289881	31322104	6	31322104	6	31322104	*	S	1.2243	-5.85075
chr10:73713294:G:A	0.6804	A	G	0.6045	0.0043	0.0105	36659	63137	1.3	0.4293	10	73713294	10	73713294	*	rs10762558	R	10	75473052	chr10:75473052	rs150352103	a	g	0.5781	0.0258	0.0065	7.056e-05	75473052	73713294	10	73713294	10	73713294	*	R	0.409524	3.96923
chr15:49193495:A:C	0.1791	A	C	0.7836	-0.0167	0.0125	36659	63137	10.2	0.3466	15	49193495	15	49193495	*	rs77815234	M	15	49485692	chr15:49485692	rs77815234	a	c	0.7888	0.031	0.0079	7.891e-05	49485692	49193495	15	49193495	15	49193495	*	M	-1.336	3.92405
chr1:110678167:G:A	0.4204	A	G	0.1707	0.0108	0.0134	36659	63137	0	0.7471	1	110678167	1	110678167	*	rs12097705	R	1	111220789	chr1:111220789	rs12097705	a	g	0.1926	-0.0373	0.0082	4.941e-06	111220789	110678167	1	110678167	1	110678167	*	R	0.80597	-4.54878
chr9:34532754:T:G	0.5374	T	G	0.688	0.0067	0.0109	36659	63137	0	0.8961	9	34532754	9	34532754	*	rs7021998	D	9	34532752	chr9:34532752	rs7021998	t	g	0.672	0.024	0.0068	0.0004211	34532752	34532754	9	34532754	9	34532754	*	D	0.614679	3.52941
chr6:7082400:T:C	0.3371	T	C	0.7712	-0.0116	0.012	36659	63137	41.1	0.07459	6	7082400	6	7082400	*	rs9405325	Y	6	7082633	chr6:7082633	rs9405325	t	c	0.777	-0.0392	0.0076	2.918e-07	7082633	7082400	6	7082400	6	7082400	*	Y	-0.966667	-5.15789
chr2:202482561:C:T	0.6035	T	C	0.1178	0.0081	0.0156	36659	63137	0	0.6493	2	202482561	2	202482561	*	rs148802328	Y	2	203347284	chr2:203347284	rs148802328	t	c	0.1194	0.0414	0.0099	3.152e-05	203347284	202482561	2	202482561	2	202482561	*	Y	0.519231	4.18182
chr2:164953383:G:A	0.4995	A	G	0.4214	0.0069	0.0102	36659	63137	30.9	0.1524	2	164953383	2	164953383	*	rs751461	R	2	165809893	chr2:165809893	rs751461	a	g	0.4145	0.0276	0.0065	2.122e-05	165809893	164953383	2	164953383	2	164953383	*	R	0.676471	4.24615
chr16:7279248:C:G	0.6741	C	G	0.9962	0.0423	0.1007	32228	42115	0	0.4653	16	7279248	16	7279248	*	rs116565654	V	16	7329249	chr16:7329249	rs116565654	c	g	0.9979	-0.3259	0.0933	0.0004769	7329249	7279248	16	7279248	16	7279248	*	V	0.42006	-3.49303
chr3:12332168:A:G	0.2554	A	G	0.7617	0.0134	0.0118	36659	63137	0	0.924	3	12332168	3	12332168	*	rs58102308	R	3	12373667	chr3:12373667	rs58102308	a	g	0.749	0.0422	0.0074	1.373e-08	12373667	12332168	3	12332168	3	12332168	*	R	1.13559	5.7027
chr4:45182425:G:A	0.1127	A	G	0.4064	0.0162	0.0102	36659	63137	54.7	0.01476	4	45182425	4	45182425	*	rs348495	R	4	45184442	chr4:45184442	rs348495	a	g	0.4194	-0.0293	0.0065	6.375e-06	45184442	45182425	4	45182425	4	45182425	*	R	1.58824	-4.50769
chr7:143469495:A:G	0.5278	A	G	0.9888	-0.033	0.0523	36086	60096	0	0.746	7	143469495	7	143469495	*	rs192275390	R	7	143166588	chr7:143166588	rs192275390	a	g	0.9831	-0.111	0.0295	0.0001703	143166588	143469495	7	143469495	7	143469495	*	R	-0.630975	-3.76271
chr8:128545277:G:A	0.2197	A	G	0.1334	-0.0181	0.0147	36659	63137	13.8	0.3123	8	128545277	8	128545277	*	rs6982966	R	8	129557523	chr8:129557523	rs6982966	a	g	0.1302	0.0536	0.0094	1.285e-08	129557523	128545277	8	128545277	8	128545277	*	R	-1.23129	5.70213
chr7:1905832:C:T	0.6507	T	C	0.1963	0.0057	0.0127	36659	63137	0	0.6884	7	1905832	7	1905832	*	rs11767040	Y	7	1945468	chr7:1945468	rs11767040	t	c	0.1873	-0.0352	0.0083	2.085e-05	1945468	1905832	7	1905832	7	1905832	*	Y	0.448819	-4.24096
chr8:36995695:C:T	0.351	T	C	0.1813	0.0122	0.0131	36659	63137	0	0.5745	8	36995695	8	36995695	*	rs10096213	Y	8	36853213	chr8:36853213	rs10096213	t	c	0.1756	0.0309	0.0085	0.000269	36853213	36995695	8	36995695	8	36995695	*	Y	0.931298	3.63529
chr17:39678724:G:T	0.001506	T	G	0.6522	0.0338	0.0106	36659	63137	12.4	0.3263	17	39678724	17	39678724	*	rs8077172	K	17	37834977	chr17:37834977	rs8077172	t	g	0.6704	-0.0262	0.0068	0.0001182	37834977	39678724	17	39678724	17	39678724	*	K	3.18868	-3.85294
chr7:39282303:A:G	0.333	A	G	0.8429	-0.0134	0.0138	36659	63137	0	0.5809	7	39282303	7	39282303	*	rs73128453	R	7	39321902	chr7:39321902	rs73128453	a	g	0.8423	0.0308	0.0088	0.0004618	39321902	39282303	7	39282303	7	39282303	*	R	-0.971014	3.5
chr2:226157403:C:T	0.2005	T	C	0.134	-0.019	0.0148	36659	63137	32.3	0.1409	2	226157403	2	226157403	*	rs12466414	Y	2	227022119	chr2:227022119	rs12466414	t	c	0.1397	0.0475	0.0092	2.532e-07	227022119	226157403	2	226157403	2	226157403	*	Y	-1.28378	5.16304
chr17:42521703:T:C	0.2008	T	C	0.933	-0.0257	0.0201	36659	63137	0	0.5993	17	42521703	17	42521703	*	rs938671	Y	17	40673721	chr17:40673721	rs938671	t	c	0.9331	-0.0776	0.0127	9.057e-10	40673721	42521703	17	42521703	17	42521703	*	Y	-1.27861	-6.11024
chr6:32685293:G:A	0.0002197	A	G	0.2387	-0.0444	0.012	36659	63137	0	0.4476	6	32685293	6	32685293	*	rs4947342	R	6	32653070	chr6:32653070	rs4947342	a	g	0.2343	0.0441	0.0079	1.955e-08	32653070	32685293	6	32685293	6	32685293	*	R	-3.7	5.58228
chr8:11313578:A:C	0.3561	A	C	0.5955	0.0095	0.0103	36390	62462	49.7	0.03653	8	11313578	8	11313578	*	rs6985460	M	8	11171087	chr8:11171087	rs6985460	a	c	0.5993	-0.0299	0.0066	5.819e-06	11171087	11313578	8	11313578	8	11313578	*	M	0.92233	-4.5303
chr7:115269865:T:C	0.9839	T	C	0.746	-0.0002	0.0117	36659	63137	20.9	0.244	7	115269865	7	115269865	*	rs4730671	Y	7	114909919	chr7:114909919	rs4730671	t	c	0.7396	-0.0268	0.0072	0.0002076	114909919	115269865	7	115269865	7	115269865	*	Y	-0.017094	-3.72222
chr16:53420239:G:T	0.01577	T	G	0.4872	-0.0247	0.0102	36659	63137	0	0.6222	16	53420239	16	53420239	*	rs8061398	K	16	53454151	chr16:53454151	rs8061398	t	g	0.4612	-0.0314	0.0064	8.817e-07	53454151	53420239	16	53420239	16	53420239	*	K	-2.42157	-4.90625
chr6:126494458:C:A	0.6781	A	C	0.4719	-0.0042	0.0101	36659	63137	43.6	0.05962	6	126494458	6	126494458	*	rs9398810	H	6	126815604	chr6:126815604	rs9398810	a	c	0.4551	0.0481	0.0064	5.031e-14	126815604	126494458	6	126494458	6	126494458	*	H	-0.415842	7.51562
chr4:94405806:T:C	0.1644	T	C	0.6655	0.0149	0.0107	36659	63137	0	0.607	4	94405806	4	94405806	*	rs34872198	Y	4	95326957	chr4:95326957	rs34872198	t	c	0.663	-0.0293	0.0067	1.228e-05	95326957	94405806	4	94405806	4	94405806	*	Y	1.39252	-4.37313
chr2:161655786:G:A	0.005727	A	G	0.9163	0.0541	0.0196	36659	63137	56.3	0.0112	2	161655786	2	161655786	*	rs4408743	R	2	162512296	chr2:162512296	rs4408743	a	g	0.9275	-0.0431	0.0123	0.0004343	162512296	161655786	2	161655786	2	161655786	*	R	2.7602	-3.50407
chr12:121402001:T:C	0.03097	T	C	0.9037	0.0373	0.0173	36659	63137	29.7	0.1634	12	121402001	12	121402001	*	rs57636873	Y	12	121839804	chr12:121839804	rs57636873	t	c	0.8963	-0.0401	0.0105	0.0001282	121839804	121402001	12	121402001	12	121402001	*	Y	2.15607	-3.81905
chr8:20019286:T:C	0.8055	T	C	0.8902	-0.0039	0.016	36659	63137	11.2	0.3371	8	20019286	8	20019286	*	rs7007609	Y	8	19876797	chr8:19876797	rs7007609	t	c	0.9019	0.0632	0.0108	4.619e-09	19876797	20019286	8	20019286	8	20019286	*	Y	-0.24375	5.85185
chr17:46104970:C:A	4.951e-08	A	C	0.2272	-0.0672	0.0123	36659	63137	54.8	0.01458	17	46104970	17	46104970	*	rs62061816	M	17	44182336	chr17:44182336	rs62061816	a	c	0.2122	0.0203	0.008	0.01074	44182336	46104970	17	46104970	17	46104970	*	M	-5.46341	2.5375
chr3:53128429:A:G	0.5517	A	G	0.6907	0.0065	0.0109	36659	63137	0	0.7665	3	53128429	3	53128429	*	rs9820324	R	3	53162445	chr3:53162445	rs9820324	a	g	0.6871	0.0295	0.0069	1.964e-05	53162445	53128429	3	53128429	3	53128429	*	R	0.59633	4.27536
chr1:26050580:G:C	0.6602	C	G	0.6696	0.0048	0.0108	36659	63137	17.6	0.2761	1	26050580	1	26050580	*	rs4659405	S	1	26377071	chr1:26377071	rs4659405	c	g	0.6862	0.0253	0.0069	0.0002511	26377071	26050580	1	26050580	1	26050580	*	S	0.444444	3.66667
chr1:219454854:G:A	0.3102	A	G	0.6037	0.0105	0.0103	36659	63137	19.5	0.2581	1	219454854	1	219454854	*	rs12024489	R	1	219628196	chr1:219628196	rs12024489	a	g	0.6032	0.0434	0.0065	2.3e-11	219628196	219454854	1	219454854	1	219454854	*	R	1.01942	6.67692
chr2:158657480:G:A	0.2368	A	G	0.7854	0.0147	0.0124	36659	63137	0	0.5078	2	158657480	2	158657480	*	rs1859736	R	2	159513992	chr2:159513992	rs1859736	a	g	0.7969	-0.0286	0.008	0.0003255	159513992	158657480	2	158657480	2	158657480	*	R	1.18548	-3.575
chr7:1852673:C:T	0.4561	T	C	0.217	0.0091	0.0122	36659	63137	0	0.4803	7	1852673	7	1852673	*	rs11764337	B	7	1892309	chr7:1892309	rs11764337	t	c	0.2054	-0.0313	0.008	8.373e-05	1892309	1852673	7	1852673	7	1852673	*	B	0.745902	-3.9125
chr12:33255130:T:C	0.1828	T	C	0.931	0.0265	0.0199	36659	63137	0	0.5654	12	33255130	12	33255130	*	rs7312489	Y	12	33408065	chr12:33408065	rs7312489	t	c	0.9335	-0.0601	0.0128	2.539e-06	33408065	33255130	12	33255130	12	33255130	*	Y	1.33166	-4.69531
chr2:59261307:G:A	0.07712	A	G	0.354	0.0187	0.0106	36659	63137	7.7	0.3703	2	59261307	2	59261307	*	rs13017760	D	2	59488442	chr2:59488442	rs13017760	a	g	0.3516	0.0278	0.0069	5.747e-05	59488442	59261307	2	59261307	2	59261307	*	D	1.76415	4.02899
chr6:97959063:G:A	0.819	A	G	0.5646	0.0023	0.0102	36659	63137	0	0.6842	6	97959063	6	97959063	*	rs4313006	R	6	98406939	chr6:98406939	rs4313006	a	g	0.5649	0.0251	0.0064	8.496e-05	98406939	97959063	6	97959063	6	97959063	*	R	0.22549	3.92188
chr15:49736562:G:A	0.2776	A	G	0.1767	-0.0145	0.0133	36659	63137	0	0.7218	15	49736562	15	49736562	*	rs12591637	R	15	50028759	chr15:50028759	rs12591637	a	g	0.1706	0.0307	0.0086	0.0003492	50028759	49736562	15	49736562	15	49736562	*	R	-1.09023	3.56977
chr5:44770243:C:T	0.6078	T	C	0.3661	0.0054	0.0105	36659	63137	0	0.842	5	44770243	5	44770243	*	rs7712949	Y	5	44770345	chr5:44770345	rs7712949	t	c	0.378	0.0356	0.0066	6.776e-08	44770345	44770243	5	44770243	5	44770243	*	Y	0.514286	5.39394
chr5:101962794:C:G	0.8561	C	G	0.8124	-0.0023	0.0129	36659	63137	47.1	0.04168	5	101962794	5	101962794	*	rs111509254	B	5	101298498	chr5:101298498	rs111509254	c	g	0.8082	-0.0348	0.0081	1.585e-05	101298498	101962794	5	101962794	5	101962794	*	B	-0.178295	-4.2963
chr4:128574304:A:G	0.3254	A	G	0.1417	-0.0146	0.0148	36659	63137	0.8	0.4331	4	128574304	4	128574304	*	rs1216370	R	4	129495459	chr4:129495459	rs1216370	a	g	0.131	0.0341	0.0095	0.000345	129495459	128574304	4	128574304	4	128574304	*	R	-0.986486	3.58947
chr12:71145866:C:A	0.4594	A	C	0.378	0.0077	0.0105	36659	63137	33.7	0.1291	12	71145866	12	71145866	*	rs10444584	M	12	71539646	chr12:71539646	rs10444584	a	c	0.3974	-0.0406	0.0066	7.507e-10	71539646	71145866	12	71145866	12	71145866	*	M	0.733333	-6.15152
chr20:33817115:G:A	0.1689	A	G	0.4937	0.0139	0.0101	36659	63137	0	0.7709	20	33817115	20	33817115	*	rs2626547	R	20	32404921	chr20:32404921	rs2626547	a	g	0.4715	0.0344	0.0064	7.201e-08	32404921	33817115	20	33817115	20	33817115	*	R	1.37624	5.375
chr10:122416936:G:A	8.025e-05	A	G	0.4644	-0.0399	0.0101	36659	63137	10.9	0.3408	10	122416936	10	122416936	*	rs4612730	R	10	124176452	chr10:124176452	rs4612730	a	g	0.4877	-0.0479	0.0064	6.392e-14	124176452	122416936	10	122416936	10	122416936	*	R	-3.9505	-7.48437
chr11:34959825:A:G	0.9871	A	G	0.3161	-0.0002	0.0109	36659	63137	0	0.691	11	34959825	11	34959825	*	rs2767034	R	11	34981372	chr11:34981372	rs2767034	a	g	0.291	0.0386	0.007	3.746e-08	34981372	34959825	11	34959825	11	34959825	*	R	-0.0183486	5.51429
chr4:94224891:C:T	0.9974	T	C	0.2758	0	0.0113	36659	63137	10	0.3488	4	94224891	4	94224891	*	rs11097406	Y	4	95146042	chr4:95146042	rs11097406	t	c	0.2825	-0.0293	0.0071	3.867e-05	95146042	94224891	4	94224891	4	94224891	*	Y	0	-4.12676
chr2:65438507:G:T	0.03832	T	G	0.3987	-0.0214	0.0103	36659	63137	0	0.6803	2	65438507	2	65438507	*	rs2860773	K	2	65665641	chr2:65665641	rs2860773	t	g	0.4004	-0.053	0.0065	3.229e-16	65665641	65438507	2	65438507	2	65438507	*	K	-2.07767	-8.15385
chr1:30972823:C:T	0.5883	T	C	0.2366	-0.0065	0.012	36659	63137	0	0.5467	1	30972823	1	30972823	*	rs6684464	Y	1	31445670	chr1:31445670	rs6684464	t	c	0.2553	0.0285	0.0073	0.0001008	31445670	30972823	1	30972823	1	30972823	*	Y	-0.541667	3.90411
chr11:50098303:G:T	0.5994	T	G	0.0369	0.015	0.0286	36390	62462	0	0.6645	11	50098303	11	50098303	*	rs143259205	K	11	50057474	chr11:50057474	rs143259205	t	g	0.0438	0.0859	0.0183	2.757e-06	50057474	50098303	11	50098303	11	50098303	*	K	0.524476	4.69399
chr16:53826753:G:A	0.4926	A	G	0.7601	-0.0083	0.0121	36659	63137	0	0.7191	16	53826753	16	53826753	*	rs8058930	R	16	53860665	chr16:53860665	rs8058930	a	g	0.7594	-0.028	0.0074	0.0001655	53860665	53826753	16	53826753	16	53826753	*	R	-0.68595	-3.78378
chr22:41208807:G:A	0.6731	A	G	0.3688	-0.0044	0.0105	36659	63137	49.4	0.03144	22	41208807	22	41208807	*	rs139435	R	22	41604811	chr22:41604811	rs139435	a	g	0.3777	-0.034	0.0066	2.544e-07	41604811	41208807	22	41208807	22	41208807	*	R	-0.419048	-5.15152
chr6:31414632:A:C	0.7705	A	C	0.1265	0.0045	0.0153	36390	62462	29.5	0.1735	6	31414632	6	31414632	*	rs3134791	M	6	31382409	chr6:31382409	rs3134791	a	c	0.1516	-0.0639	0.009	1.279e-12	31382409	31414632	6	31414632	6	31414632	*	M	0.294118	-7.1
chr6:78772215:A:T	0.7686	A	T	0.4553	0.003	0.0102	36659	63137	48	0.03736	6	78772215	6	78772215	*	rs1876389	W	6	79481932	chr6:79481932	rs1876389	a	t	0.4576	-0.0228	0.0064	0.0003572	79481932	78772215	6	78772215	6	78772215	*	W	0.294118	-3.5625
chr4:89223965:C:T	0.6576	T	C	0.001	0.1213	0.2737	26798	28624	0	0.8634	4	89223965	4	89223965	*	rs113507258	Y	4	90145116	chr4:90145116	rs113507258	t	c	0.0004	1.1577	0.3252	0.000371	90145116	89223965	4	89223965	4	89223965	*	Y	0.443186	3.55996
chr2:78962934:A:G	0.0445	A	G	0.9518	0.0478	0.0238	36659	63137	15.8	0.2935	2	78962934	2	78962934	*	rs11683300	R	2	79190060	chr2:79190060	rs11683300	a	g	0.9548	-0.0563	0.0154	0.0002543	79190060	78962934	2	78962934	2	78962934	*	R	2.0084	-3.65584
chr2:154207380:A:G	0.03765	A	G	0.8504	0.0295	0.0142	36659	63137	0	0.7776	2	154207380	2	154207380	*	rs12053323	R	2	155063893	chr2:155063893	rs12053323	a	g	0.8605	-0.0371	0.0094	8.248e-05	155063893	154207380	2	154207380	2	154207380	*	R	2.07746	-3.94681
chr12:65984202:A:C	0.736	A	C	0.9036	-0.0058	0.0173	36659	63137	18	0.2726	12	65984202	12	65984202	*	rs61921613	M	12	66377982	chr12:66377982	rs61921613	a	c	0.9024	-0.0479	0.0108	8.928e-06	66377982	65984202	12	65984202	12	65984202	*	M	-0.33526	-4.43519
chr11:17383800:C:A	0.02425	A	C	0.2771	-0.0253	0.0112	36659	63137	0	0.8866	11	17383800	11	17383800	*	rs1002227	M	11	17405347	chr11:17405347	rs1002227	a	c	0.2938	-0.0263	0.007	0.0001775	17405347	17383800	11	17383800	11	17383800	*	M	-2.25893	-3.75714
chr6:54730554:A:G	0.5334	A	G	0.9995	-0.2028	0.3256	20301	21839	0	1	6	54730554	6	54730554	*	rs77123093	R	6	54595352	chr6:54595352	rs77123093	a	g	0.9973	-0.5926	0.1696	0.0004763	54595352	54730554	6	54730554	6	54730554	*	R	-0.62285	-3.4941
chr6:160386129:C:T	0.7883	T	C	0.4813	-0.0027	0.01	36659	63137	0	0.8596	6	160386129	6	160386129	*	rs1317652	Y	6	160807161	chr6:160807161	rs1317652	t	c	0.4928	0.0332	0.0064	2.012e-07	160807161	160386129	6	160386129	6	160386129	*	Y	-0.27	5.1875
chr15:57295606:A:G	0.9846	A	G	0.9697	0.0006	0.0295	36659	63137	11.5	0.3348	15	57295606	15	57295606	*	rs80152750	V	15	57587804	chr15:57587804	rs80152750	a	g	0.9622	-0.0896	0.0169	1.065e-07	57587804	57295606	15	57295606	15	57295606	*	V	0.020339	-5.30178
chr10:44894655:C:A	0.1445	A	C	0.4795	0.015	0.0103	36659	63137	0	0.5741	10	44894655	10	44894655	*	rs10900127	M	10	45390103	chr10:45390103	rs10900127	a	c	0.497	-0.0235	0.0065	0.0002945	45390103	44894655	10	44894655	10	44894655	*	M	1.45631	-3.61538
chr3:196057339:C:T	0.5421	T	C	0.3236	0.0066	0.0108	36659	63137	0	0.4792	3	196057339	3	196057339	*	rs492288	Y	3	195784210	chr3:195784210	rs492288	t	c	0.3256	-0.036	0.0068	1.225e-07	195784210	196057339	3	196057339	3	196057339	*	Y	0.611111	-5.29412
chr15:74654324:C:T	0.08207	T	C	0.046	-0.0423	0.0243	36659	63137	37.9	0.09672	15	74654324	15	74654324	*	rs78008981	Y	15	74946665	chr15:74946665	rs78008981	t	c	0.0456	-0.059	0.0156	0.0001556	74946665	74654324	15	74654324	15	74654324	*	Y	-1.74074	-3.78205
chr3:88141618:C:A	0.478	A	C	0.8972	0.0121	0.0171	36659	63137	46.3	0.04518	3	88141618	3	88141618	*	rs7432826	M	3	88190768	chr3:88190768	rs7432826	a	c	0.891	0.0392	0.0104	0.0001557	88190768	88141618	3	88141618	3	88141618	*	M	0.707602	3.76923
chr3:11436526:A:G	0.8667	A	G	0.1897	-0.0022	0.0132	36659	63137	0	0.9232	3	11436526	3	11436526	*	rs7646500	R	3	11478000	chr3:11478000	rs7646500	a	g	0.1788	-0.0299	0.0084	0.0003575	11478000	11436526	3	11436526	3	11436526	*	R	-0.166667	-3.55952
chr9:22064392:G:A	0.2955	A	G	0.6118	0.0108	0.0103	36659	63137	31.7	0.1459	9	22064392	9	22064392	*	rs8181050	R	9	22064391	chr9:22064391	rs8181050	a	g	0.6008	0.0517	0.0067	1.207e-14	22064391	22064392	9	22064392	9	22064392	*	R	1.04854	7.71642
chr14:91591605:C:T	0.5968	T	C	0.1658	0.0072	0.0136	36659	63137	18.3	0.2689	14	91591605	14	91591605	*	rs61991983	Y	14	92057949	chr14:92057949	rs61991983	t	c	0.1697	-0.0321	0.0088	0.0002624	92057949	91591605	14	91591605	14	91591605	*	Y	0.529412	-3.64773
chr4:95035643:C:G	0.01286	C	G	0.658	-0.0264	0.0106	36659	63137	0	0.9914	4	95035643	4	95035643	*	rs6854585	S	4	95956794	chr4:95956794	rs6854585	c	g	0.6434	-0.0249	0.0066	0.0001601	95956794	95035643	4	95035643	4	95035643	*	S	-2.49057	-3.77273
chr5:102737956:T:C	0.6967	T	C	0.5486	0.0039	0.0101	36659	63137	13.2	0.3187	5	102737956	5	102737956	*	rs2431324	Y	5	102073660	chr5:102073660	rs2431324	t	c	0.5338	-0.0294	0.0064	4.16e-06	102073660	102737956	5	102737956	5	102737956	*	Y	0.386139	-4.59375
chr1:229821244:G:A	0.7835	A	G	0.0072	-0.0234	0.0852	32497	42790	0	0.6095	1	229821244	1	229821244	*	rs10799555	R	1	229956991	chr1:229956991	rs10799555	a	g	0.0034	0.2895	0.0769	0.0001652	229956991	229821244	1	229821244	1	229821244	*	R	-0.274648	3.76463
chr11:65703920:C:T	0.3401	T	C	0.1278	-0.0144	0.015	36659	63137	0	0.9532	11	65703920	11	65703920	*	rs7122081	Y	11	65471391	chr11:65471391	rs7122081	t	c	0.1278	-0.0389	0.0096	5.383e-05	65471391	65703920	11	65703920	11	65703920	*	Y	-0.96	-4.05208
chr22:50330600:A:G	0.9675	A	G	0.6725	-0.0004	0.0109	36659	63137	0	0.9876	22	50330600	22	50330600	*	rs148762611	R	22	50769029	chr22:50769029	rs148762611	a	g	0.658	-0.0266	0.0068	9.287e-05	50769029	50330600	22	50330600	22	50330600	*	R	-0.0366972	-3.91176
chr2:228110348:A:T	0.5851	A	T	0.6351	0.0058	0.0106	36659	63137	30.1	0.1594	2	228110348	2	228110348	*	rs56238818	W	2	228975064	chr2:228975064	rs56238818	a	t	0.6551	-0.0286	0.0067	1.972e-05	228975064	228110348	2	228110348	2	228110348	*	W	0.54717	-4.26866
chr5:56911296:T:A	0.7135	A	T	0.7597	-0.0044	0.0119	36659	63137	0	0.5379	5	56911296	5	56911296	*	rs2257505	D	5	56207123	chr5:56207123	rs2257505	a	t	0.7533	-0.0336	0.0074	6.188e-06	56207123	56911296	5	56911296	5	56911296	*	D	-0.369748	-4.54054
chr12:75734836:T:C	0.08048	T	C	0.6716	-0.019	0.0109	36659	63137	41	0.07518	12	75734836	12	75734836	*	rs7306470	Y	12	76128616	chr12:76128616	rs7306470	t	c	0.6681	-0.026	0.0068	0.0001333	76128616	75734836	12	75734836	12	75734836	*	Y	-1.74312	-3.82353
chr9:123399109:A:C	0.03079	A	C	0.8715	-0.0324	0.015	36659	63137	0	0.5495	9	123399109	9	123399109	*	rs12348586	M	9	126161388	chr9:126161388	rs12348586	a	c	0.8727	-0.0454	0.0096	2.439e-06	126161388	123399109	9	123399109	9	123399109	*	M	-2.16	-4.72917
chr2:202556476:G:A	0.6134	A	G	0.1163	0.0079	0.0157	36659	63137	0	0.6386	2	202556476	2	202556476	*	rs1061157	R	2	203421199	chr2:203421199	rs1061157	a	g	0.1181	0.0388	0.0099	9.588e-05	203421199	202556476	2	202556476	2	202556476	*	R	0.503185	3.91919
chr15:75401294:G:C	0.004683	C	G	0.2616	-0.0328	0.0116	36659	63137	0	0.8313	15	75401294	15	75401294	*	rs11631052	V	15	75693635	chr15:75693635	rs11631052	c	g	0.2462	-0.0454	0.0079	7.405e-09	75693635	75401294	15	75401294	15	75401294	*	V	-2.82759	-5.74684
chr3:136865114:C:T	0.001043	T	C	0.6881	0.0359	0.0109	36659	63137	0	0.4618	3	136865114	3	136865114	*	rs9819804	Y	3	136583956	chr3:136583956	rs9819804	t	c	0.6921	0.0251	0.0069	0.000281	136583956	136865114	3	136865114	3	136865114	*	Y	3.29358	3.63768
chr1:45706390:C:T	0.8653	T	C	0.2884	-0.0019	0.0111	36659	63137	0	0.9619	1	45706390	1	45706390	*	rs28370457	Y	1	46172062	chr1:46172062	rs28370457	t	c	0.2917	-0.0269	0.007	0.0001258	46172062	45706390	1	45706390	1	45706390	*	Y	-0.171171	-3.84286
chr22:38203971:G:A	0.908	A	G	0.5586	-0.0012	0.0102	36659	63137	16.7	0.2848	22	38203971	22	38203971	*	rs4820325	R	22	38599978	chr22:38599978	rs4820325	a	g	0.5833	0.0251	0.0065	0.0001104	38599978	38203971	22	38203971	22	38203971	*	R	-0.117647	3.86154
chr6:7231610:G:A	0.3416	A	G	0.1311	0.0145	0.0153	36659	63137	26.8	0.1886	6	7231610	6	7231610	*	rs9379084	R	6	7231843	chr6:7231843	rs9379084	a	g	0.1121	-0.0994	0.0106	5.478e-21	7231843	7231610	6	7231610	6	7231610	*	R	0.947712	-9.37736
chr17:21367718:G:A	0.1683	A	G	0.0499	-0.036	0.0261	36390	62462	64.8	0.002388	17	21367718	17	21367718	*	rs116917148	R	17	21271030	chr17:21271030	rs116917148	a	g	0.0486	0.0683	0.0162	2.57e-05	21271030	21367718	17	21367718	17	21367718	*	R	-1.37931	4.21605
chr13:50401056:C:G	0.3435	C	G	0.7392	0.0109	0.0115	36659	63137	26.4	0.1925	13	50401056	13	50401056	*	rs118480	S	13	50975192	chr13:50975192	rs118480	c	g	0.7436	-0.0258	0.0073	0.0004313	50975192	50401056	13	50401056	13	50401056	*	S	0.947826	-3.53425
chr2:160450099:A:G	0.49	A	G	0.8084	-0.0088	0.0127	36659	63137	23.9	0.2157	2	160450099	2	160450099	*	rs73969322	R	2	161306610	chr2:161306610	rs73969322	a	g	0.8073	0.0368	0.0081	5.005e-06	161306610	160450099	2	160450099	2	160450099	*	R	-0.692913	4.54321
chr2:226058951:A:G	0.4757	A	G	0.5232	-0.0072	0.0101	36659	63137	0	0.827	2	226058951	2	226058951	*	rs4675037	R	2	226923667	chr2:226923667	rs4675037	a	g	0.5057	0.0233	0.0064	0.0002642	226923667	226058951	2	226058951	2	226058951	*	R	-0.712871	3.64062
chr10:101485604:G:C	0.435	C	G	0.4186	-0.008	0.0102	36659	63137	21.2	0.2419	10	101485604	10	101485604	*	rs4436485	S	10	103245361	chr10:103245361	rs4436485	c	g	0.3933	-0.0231	0.0066	0.0004618	103245361	101485604	10	101485604	10	101485604	*	S	-0.784314	-3.5
chr5:68407263:A:G	0.3483	A	G	0.9284	-0.0186	0.0198	36659	63137	0	0.86	5	68407263	5	68407263	*	rs72759836	R	5	67703091	chr5:67703091	rs72759836	a	g	0.9207	-0.0516	0.0119	1.539e-05	67703091	68407263	5	68407263	5	68407263	*	R	-0.939394	-4.33613
chr3:129617563:T:C	0.152	T	C	0.8044	0.0183	0.0127	36659	63137	25.9	0.1969	3	129617563	3	129617563	*	rs12490061	H	3	129336406	chr3:129336406	rs12490061	t	c	0.8044	0.0364	0.0082	8.308e-06	129336406	129617563	3	129617563	3	129617563	*	H	1.44094	4.43902
chr17:46145694:G:A	3.255e-08	A	G	0.2283	-0.068	0.0123	36659	63137	55.1	0.01368	17	46145694	17	46145694	*	rs2532305	R	17	44223060	chr17:44223060	rs527778993	a	g	0.2126	0.0204	0.008	0.01036	44223060	46145694	17	46145694	17	46145694	*	R	-5.52846	2.55
chr20:52330979:T:C	0.978	T	C	0.7301	0.0003	0.0114	36659	63137	0	0.8757	20	52330979	20	52330979	*	rs6096884	Y	20	50947518	chr20:50947518	rs6096884	t	c	0.7319	0.0357	0.0072	7.751e-07	50947518	52330979	20	52330979	20	52330979	*	Y	0.0263158	4.95833
chr11:65598769:T:C	0.8068	T	C	0.7523	0.0029	0.0117	36659	63137	12.7	0.3234	11	65598769	11	65598769	*	rs7932616	Y	11	65366240	chr11:65366240	rs7932616	t	c	0.7444	-0.0377	0.0073	2.692e-07	65366240	65598769	11	65598769	11	65598769	*	Y	0.247863	-5.16438
chr20:34110469:T:C	0.7064	T	C	0.3043	0.0041	0.0109	36659	63137	0	0.4961	20	34110469	20	34110469	*	rs6087557	Y	20	32698275	chr20:32698275	rs6087557	t	c	0.3317	-0.0436	0.0068	1.49e-10	32698275	34110469	20	34110469	20	34110469	*	Y	0.376147	-6.41176
chr3:136396103:C:T	0.9099	T	C	0.7014	-0.0013	0.0111	36659	63137	0	0.8352	3	136396103	3	136396103	*	rs1964675	Y	3	136114945	chr3:136114945	rs1964675	t	c	0.7151	0.0308	0.0071	1.519e-05	136114945	136396103	3	136396103	3	136396103	*	Y	-0.117117	4.33803
chr10:125269672:G:A	0.03775	A	G	0.2018	-0.0264	0.0127	36659	63137	0	0.541	10	125269672	10	125269672	*	rs7909218	R	10	126958241	chr10:126958241	rs7909218	a	g	0.1992	0.0286	0.008	0.0003255	126958241	125269672	10	125269672	10	125269672	*	R	-2.07874	3.575
chr2:158381774:T:C	0.3655	T	C	0.9003	0.0152	0.0168	36659	63137	13.2	0.3188	2	158381774	2	158381774	*	rs78666778	Y	2	159238286	chr2:159238286	rs78666778	t	c	0.9009	-0.0396	0.0107	0.0002089	159238286	158381774	2	158381774	2	158381774	*	Y	0.904762	-3.70093
chr5:79330641:A:G	0.4006	A	G	0.4169	-0.0086	0.0102	36659	63137	0	0.6169	5	79330641	5	79330641	*	rs6453436	R	5	78626464	chr5:78626464	rs6453436	a	g	0.4211	-0.0266	0.0065	4.174e-05	78626464	79330641	5	79330641	5	79330641	*	R	-0.843137	-4.09231
chr17:42427286:T:C	0.1036	T	C	0.9233	-0.0308	0.0189	36659	63137	27.9	0.1794	17	42427286	17	42427286	*	rs72823071	Y	17	40579304	chr17:40579304	rs72823071	t	c	0.9232	-0.0711	0.0119	2.573e-09	40579304	42427286	17	42427286	17	42427286	*	Y	-1.62963	-5.97479
chr5:54014684:C:A	0.1295	A	C	0.0528	-0.0345	0.0227	36659	63137	12.4	0.3257	5	54014684	5	54014684	*	rs112178244	M	5	53310514	chr5:53310514	rs112178244	a	c	0.0584	0.0491	0.0136	0.0003094	53310514	54014684	5	54014684	5	54014684	*	M	-1.51982	3.61029
chr8:84574308:A:T	0.5795	A	T	0.7741	0.0067	0.0121	36659	63137	0	0.9736	8	84574308	8	84574308	*	rs1268562	W	8	85486543	chr8:85486543	rs1268562	a	t	0.7656	0.0274	0.0077	0.0004056	85486543	84574308	8	84574308	8	84574308	*	W	0.553719	3.55844
chr9:3302019:G:A	0.3492	A	G	0.1047	-0.0155	0.0166	36659	63137	0	0.9643	9	3302019	9	3302019	*	rs17715317	R	9	3302019	chr9:3302019	rs17715317	a	g	0.1042	0.0439	0.0105	2.755e-05	3302019	3302019	9	3302019	9	3302019	*	R	-0.933735	4.18095
chr11:64101635:T:A	0.9254	A	T	0.9354	0.002	0.0215	36390	62462	19	0.2682	11	64101635	11	64101635	*	rs2701540	W	11	63869107	chr11:63869107	rs2701540	a	t	0.9434	-0.0539	0.014	0.0001222	63869107	64101635	11	64101635	11	64101635	*	W	0.0930233	-3.85
chr4:102873031:T:A	0.8929	A	T	0.4799	0.0014	0.0102	36659	63137	39	0.08915	4	102873031	4	102873031	*	rs223329	W	4	103794188	chr4:103794188	rs223329	a	t	0.4807	-0.034	0.0064	1.018e-07	103794188	102873031	4	102873031	4	102873031	*	W	0.137255	-5.3125
chr3:63897995:T:G	0.7311	T	G	0.1213	0.0053	0.0154	36659	63137	0	0.5381	3	63897995	3	63897995	*	rs704361	K	3	63883671	chr3:63883671	rs704361	t	g	0.1242	-0.0704	0.0098	8.49e-13	63883671	63897995	3	63897995	3	63897995	*	K	0.344156	-7.18367
chr20:52593064:A:G	0.9433	A	G	0.8127	-0.0009	0.0129	36659	63137	0	0.8116	20	52593064	20	52593064	*	rs13043475	R	20	51209603	chr20:51209603	rs13043475	a	g	0.813	0.0374	0.0082	4.66e-06	51209603	52593064	20	52593064	20	52593064	*	R	-0.0697674	4.56098
chr3:88050649:G:C	0.4273	C	G	0.8448	0.0113	0.0142	36659	63137	5.7	0.3893	3	88050649	3	88050649	*	rs13058811	S	3	88099799	chr3:88099799	rs13058811	c	g	0.8486	0.0316	0.009	0.0004491	88099799	88050649	3	88050649	3	88050649	*	S	0.795775	3.51111
chr20:9910100:A:C	0.1371	A	C	0.6026	0.0157	0.0106	36294	57031	0	0.9482	20	9910100	20	9910100	*	rs6039628	M	20	9890748	chr20:9890748	rs6039628	a	c	0.6135	0.0257	0.0066	9.773e-05	9890748	9910100	20	9910100	20	9910100	*	M	1.48113	3.89394
chr10:68372378:C:T	0.216	T	C	0.2424	-0.0155	0.0125	36659	63137	0	0.9587	10	68372378	10	68372378	*	rs61857322	Y	10	70132135	chr10:70132135	rs61857322	t	c	0.2377	-0.0277	0.0079	0.0004196	70132135	68372378	10	68372378	10	68372378	*	Y	-1.24	-3.50633
chr22:43976451:C:T	0.0161	T	C	0.2814	-0.027	0.0112	36659	63137	0	0.4972	22	43976451	22	43976451	*	rs2073086	Y	22	44372331	chr22:44372331	rs2073086	t	c	0.2801	0.0282	0.0071	7.47e-05	44372331	43976451	22	43976451	22	43976451	*	Y	-2.41071	3.97183
chr14:23864946:C:A	0.07778	A	C	0.0374	-0.0519	0.0294	36390	62462	39.6	0.09363	14	23864946	14	23864946	*	rs71405816	M	14	24334155	chr14:24334155	rs71405816	a	c	0.0399	0.0632	0.0175	0.000301	24334155	23864946	14	23864946	14	23864946	*	M	-1.76531	3.61143
chr3:136804633:T:G	0.0007695	T	G	0.3119	-0.0368	0.0109	36659	63137	0	0.5277	3	136804633	3	136804633	*	rs9835571	K	3	136523475	chr3:136523475	rs9835571	t	g	0.3084	-0.027	0.0069	9.338e-05	136523475	136804633	3	136804633	3	136804633	*	K	-3.37615	-3.91304
chr6:31321981:T:C	0.4687	T	C	0.3661	0.0076	0.0105	36390	62462	0	0.6342	6	31321981	6	31321981	*	rs9265200	Y	6	31289758	chr6:31289758	rs9265200	t	c	0.3726	-0.0329	0.0067	9.119e-07	31289758	31321981	6	31321981	6	31321981	*	Y	0.72381	-4.91045
chr2:228117103:C:G	0.5758	C	G	0.6357	0.0059	0.0106	36659	63137	24.2	0.2132	2	228117103	2	228117103	*	rs7601291	S	2	228981819	chr2:228981819	rs7601291	c	g	0.6561	-0.0289	0.0067	1.612e-05	228981819	228117103	2	228117103	2	228117103	*	S	0.556604	-4.31343
chr9:20891712:C:T	0.9855	T	C	0.256	-0.0002	0.0115	36659	63137	0	0.6762	9	20891712	9	20891712	*	rs13290452	Y	9	20891711	chr9:20891711	rs13290452	t	c	0.2483	0.0258	0.0073	0.0004313	20891711	20891712	9	20891712	9	20891712	*	Y	-0.0173913	3.53425
chr12:119708221:A:T	0.2169	A	T	0.9761	-0.0426	0.0345	36496	62732	22.5	0.236	12	119708221	12	119708221	*	rs56167781	W	12	120146026	chr12:120146026	rs56167781	a	t	0.9686	-0.0656	0.0182	0.0003172	120146026	119708221	12	119708221	12	119708221	*	W	-1.23478	-3.6044
chr12:132563651:A:G	0.9267	A	G	0.483	-0.0009	0.0102	36659	63137	0	0.5135	12	132563651	12	132563651	*	rs4992763	R	12	133140237	chr12:133140237	rs4992763	a	g	0.4985	0.0291	0.0066	1.026e-05	133140237	132563651	12	132563651	12	132563651	*	R	-0.0882353	4.40909
chr13:80878495:G:A	0.19	A	G	0.1398	-0.0191	0.0146	36659	63137	41.3	0.07381	13	80878495	13	80878495	*	rs2503391	R	13	81452630	chr13:81452630	rs2503391	a	g	0.1361	0.039	0.0093	2.849e-05	81452630	80878495	13	80878495	13	80878495	*	R	-1.30822	4.19355
chr16:85676004:G:A	0.6268	A	G	0.3034	0.0054	0.0111	36659	63137	0	0.8514	16	85676004	16	85676004	*	rs8571	R	16	85709610	chr16:85709610	rs8571	a	g	0.3063	-0.0266	0.0069	0.0001185	85709610	85676004	16	85676004	16	85676004	*	R	0.486486	-3.85507
chr18:65782887:T:C	0.7774	T	C	0.6929	-0.0031	0.0109	36659	63137	0	0.6405	18	65782887	18	65782887	*	rs7239188	Y	18	63450123	chr18:63450123	rs7239188	t	c	0.6995	-0.0297	0.007	2.298e-05	63450123	65782887	18	65782887	18	65782887	*	Y	-0.284404	-4.24286
chr12:50593595:G:A	0.8352	A	G	0.2809	-0.0023	0.0112	36659	63137	18.2	0.27	12	50593595	12	50593595	*	rs55877451	R	12	50987378	chr12:50987378	rs55877451	a	g	0.2937	-0.0311	0.007	9.279e-06	50987378	50593595	12	50593595	12	50593595	*	R	-0.205357	-4.44286
chr2:154124596:T:C	0.2963	T	C	0.9089	0.0183	0.0175	36659	63137	54.8	0.01453	2	154124596	2	154124596	*	rs72871840	Y	2	154981109	chr2:154981109	rs72871840	t	c	0.9131	-0.0404	0.0113	0.0003533	154981109	154124596	2	154124596	2	154124596	*	Y	1.04571	-3.57522
chr11:85513755:T:C	0.7369	T	C	0.1685	0.0046	0.0137	36659	63137	0	0.4548	11	85513755	11	85513755	*	rs286511	Y	11	85224799	chr11:85224799	rs286511	t	c	0.163	-0.0361	0.0087	3.266e-05	85224799	85513755	11	85513755	11	85513755	*	Y	0.335766	-4.14943
chr14:100657941:G:A	0.5573	A	G	0.8421	-0.0082	0.014	36659	63137	0	0.7241	14	100657941	14	100657941	*	rs4905989	R	14	101124278	chr14:101124278	rs4905989	a	g	0.8342	-0.0358	0.0087	3.796e-05	101124278	100657941	14	100657941	14	100657941	*	R	-0.585714	-4.11494
chr1:84843193:A:C	0.904	A	C	0.9922	0.0074	0.0611	35592	60847	0	0.8529	1	84843193	1	84843193	*	rs117183741	M	1	85308876	chr1:85308876	rs117183741	a	c	0.9948	-0.1609	0.0455	0.0004113	85308876	84843193	1	84843193	1	84843193	*	M	0.121113	-3.53626
chr3:64792344:A:G	0.1071	A	G	0.561	0.0164	0.0102	36659	63137	0	0.5488	3	64792344	3	64792344	*	rs318772	R	3	64778020	chr3:64778020	rs318772	a	g	0.5422	-0.0272	0.0064	2.056e-05	64778020	64792344	3	64792344	3	64792344	*	R	1.60784	-4.25
chr1:26121379:A:T	0.7093	A	T	0.8219	0.0049	0.0131	36659	63137	26	0.196	1	26121379	1	26121379	*	rs17184898	W	1	26447870	chr1:26447870	rs17184898	a	t	0.8295	0.0388	0.0085	4.762e-06	26447870	26121379	1	26121379	1	26121379	*	W	0.374046	4.56471
chr17:17746109:C:T	0.7323	T	C	0.582	0.0035	0.0102	36659	63137	54.7	0.01463	17	17746109	17	17746109	*	rs4925108	Y	17	17649423	chr17:17649423	rs4925108	t	c	0.604	-0.0369	0.0066	2.218e-08	17649423	17746109	17	17746109	17	17746109	*	Y	0.343137	-5.59091
chr8:11423764:A:G	0.5693	A	G	0.5733	-0.0059	0.0103	36390	62462	10.8	0.3433	8	11423764	8	11423764	*	rs2409764	R	8	11281273	chr8:11281273	rs2409764	a	g	0.5471	0.0362	0.0066	4.066e-08	11281273	11423764	8	11423764	8	11423764	*	R	-0.572816	5.48485
chr1:50478962:C:G	0.1285	C	G	0.9021	0.0258	0.017	36659	63137	0	0.5145	1	50478962	1	50478962	*	rs1474784	S	1	50944634	chr1:50944634	rs1474784	c	g	0.9056	0.0633	0.011	8.521e-09	50944634	50478962	1	50478962	1	50478962	*	S	1.51765	5.75455
chr5:52745519:G:A	0.9024	A	G	0.1935	-0.0016	0.0128	36659	63137	47.9	0.03807	5	52745519	5	52745519	*	rs351921	R	5	52041353	chr5:52041353	rs351921	a	g	0.1832	0.0317	0.0082	0.0001038	52041353	52745519	5	52745519	5	52745519	*	R	-0.125	3.86585
chr1:8104308:T:C	0.7348	T	C	0.5409	0.0035	0.0104	36659	63137	0	0.4715	1	8104308	1	8104308	*	rs6689067	Y	1	8164368	chr1:8164368	rs6689067	t	c	0.5433	-0.0223	0.0064	0.0004802	8164368	8104308	1	8104308	1	8104308	*	Y	0.336538	-3.48438
chr4:170215292:T:C	0.9145	T	C	0.5088	-0.0011	0.0101	36659	63137	0	0.7722	4	170215292	4	170215292	*	rs2090958	Y	4	171136443	chr4:171136443	rs2090958	t	c	0.5018	-0.0257	0.0064	5.724e-05	171136443	170215292	4	170215292	4	170215292	*	Y	-0.108911	-4.01562
chr12:54191149:C:G	0.1005	C	G	0.9636	0.047	0.0286	36659	63137	0	0.7485	12	54191149	12	54191149	*	rs17779585	S	12	54584933	chr12:54584933	rs17779585	c	g	0.9626	0.0801	0.0177	5.989e-06	54584933	54191149	12	54191149	12	54191149	*	S	1.64336	4.52542
chr3:152449897:G:A	0.3209	A	G	0.1089	-0.0161	0.0163	36659	63137	21.8	0.2362	3	152449897	3	152449897	*	rs11929341	R	3	152167686	chr3:152167686	rs11929341	a	g	0.1008	-0.0412	0.0108	0.0001333	152167686	152449897	3	152449897	3	152449897	*	R	-0.98773	-3.81481
chr5:102689573:C:T	0.7337	T	C	0.5566	0.0035	0.0102	36659	63137	0	0.8452	5	102689573	5	102689573	*	rs2671591	Y	5	102025277	chr5:102025277	rs2671591	t	c	0.5602	-0.0362	0.0065	2.454e-08	102025277	102689573	5	102689573	5	102689573	*	Y	0.343137	-5.56923
chr6:152074878:T:C	0.1446	T	C	0.8838	0.0231	0.0158	36659	63137	45.7	0.04855	6	152074878	6	152074878	*	rs7766577	Y	6	152396013	chr6:152396013	rs7766577	t	c	0.8792	-0.0364	0.0098	0.0002169	152396013	152074878	6	152074878	6	152074878	*	Y	1.46203	-3.71429
chr11:47407014:C:T	3.773e-07	T	C	0.3205	-0.0548	0.0108	36659	63137	0	0.4889	11	47407014	11	47407014	*	rs4752999	Y	11	47428565	chr11:47428565	rs4752999	t	c	0.3276	0.0268	0.0068	8.22e-05	47428565	47407014	11	47407014	11	47407014	*	Y	-5.07407	3.94118
chr13:80030635:C:T	0.8108	T	C	0.2002	-0.0032	0.0132	36659	63137	0	0.4401	13	80030635	13	80030635	*	rs9601302	Y	13	80604770	chr13:80604770	rs9601302	t	c	0.2184	0.0316	0.008	7.152e-05	80604770	80030635	13	80030635	13	80030635	*	Y	-0.242424	3.95
chr9:95035581:C:T	0.8394	T	C	0.8793	-0.0032	0.0159	36659	63137	0	0.9144	9	95035581	9	95035581	*	rs7854831	Y	9	97797863	chr9:97797863	rs7854831	t	c	0.8871	0.0472	0.0102	3.361e-06	97797863	95035581	9	95035581	9	95035581	*	Y	-0.201258	4.62745
chr8:10420468:A:G	0.007729	A	G	0.7654	-0.0318	0.012	36390	62462	0	0.9152	8	10420468	8	10420468	*	rs73197294	R	8	10277978	chr8:10277978	rs73197294	a	g	0.7554	0.0372	0.0075	8.031e-07	10277978	10420468	8	10420468	8	10420468	*	R	-2.65	4.96
chr5:50544279:C:T	0.9281	T	C	0.5532	-0.0009	0.0103	36659	63137	55.8	0.01221	5	50544279	5	50544279	*	rs9686162	Y	5	49840113	chr5:49840113	rs9686162	t	c	0.5567	-0.0266	0.0066	5.516e-05	49840113	50544279	5	50544279	5	50544279	*	Y	-0.0873786	-4.0303
chr1:213926373:T:C	0.8499	T	C	0.5402	0.0019	0.0101	36659	63137	11.2	0.3371	1	213926373	1	213926373	*	rs7550337	Y	1	214099716	chr1:214099716	rs7550337	t	c	0.5601	0.0303	0.0065	3.047e-06	214099716	213926373	1	213926373	1	213926373	*	Y	0.188119	4.66154
chr17:74770113:G:A	0.7214	A	G	0.5001	0.0037	0.0104	36390	62462	6.2	0.3838	17	74770113	17	74770113	*	rs895692	R	17	72766252	chr17:72766252	rs895692	a	g	0.5323	-0.0238	0.0065	0.0002461	72766252	74770113	17	74770113	17	74770113	*	R	0.355769	-3.66154
chr8:117203498:C:G	0.3085	C	G	0.1678	-0.0142	0.0139	36659	63137	0	0.5178	8	117203498	8	117203498	*	rs2466321	S	8	118215737	chr8:118215737	rs2466321	c	g	0.1433	0.0443	0.0091	1.155e-06	118215737	117203498	8	117203498	8	117203498	*	S	-1.02158	4.86813
chr6:31350400:G:A	0.4888	A	G	0.2488	-0.0081	0.0117	36659	63137	0	0.967	6	31350400	6	31350400	*	rs4394275	R	6	31318177	chr6:31318177	rs4394275	a	g	0.2452	0.034	0.0074	4.793e-06	31318177	31350400	6	31350400	6	31350400	*	R	-0.692308	4.59459
chr22:41015945:G:A	0.9172	A	G	0.2315	0.0013	0.0121	36659	63137	38.6	0.09137	22	41015945	22	41015945	*	rs5758182	R	22	41411949	chr22:41411949	rs5758182	a	g	0.2383	-0.0333	0.0075	9.995e-06	41411949	41015945	22	41015945	22	41015945	*	R	0.107438	-4.44
chr2:43498082:A:G	0.005157	A	G	0.6178	0.029	0.0104	36659	63137	0	0.5902	2	43498082	2	43498082	*	rs7563949	R	2	43725221	chr2:43725221	rs7563949	a	g	0.611	0.0402	0.0066	1.099e-09	43725221	43498082	2	43498082	2	43498082	*	R	2.78846	6.09091
chr8:109027149:C:T	0.4124	T	C	0.5435	-0.0083	0.0102	36659	63137	25.9	0.1973	8	109027149	8	109027149	*	rs4735083	Y	8	110039378	chr8:110039378	rs4735083	t	c	0.5642	-0.028	0.0064	1.165e-05	110039378	109027149	8	109027149	8	109027149	*	Y	-0.813725	-4.375
chr17:45925229:C:T	4.929e-08	T	C	0.23	-0.0663	0.0122	36659	63137	53.3	0.01831	17	45925229	17	45925229	*	rs17564703	Y	17	44002595	chr17:44002595	rs17564703	t	c	0.2123	0.0197	0.008	0.0133	44002595	45925229	17	45925229	17	45925229	*	Y	-5.43443	2.4625
chr11:122131896:C:T	0.3975	T	C	0.5746	0.0088	0.0104	36659	63137	0	0.4826	11	122131896	11	122131896	*	rs678586	Y	11	122002604	chr11:122002604	rs678586	t	c	0.5889	-0.0297	0.0065	4.758e-06	122002604	122131896	11	122131896	11	122131896	*	Y	0.846154	-4.56923
chr3:13316486:A:G	0.8109	A	G	0.5218	-0.0024	0.0102	36659	63137	3.7	0.4074	3	13316486	3	13316486	*	rs354476	R	3	13357986	chr3:13357986	rs354476	a	g	0.5123	-0.0272	0.0064	2.056e-05	13357986	13316486	3	13316486	3	13316486	*	R	-0.235294	-4.25
chr7:115227258:A:G	0.6867	A	G	0.5761	-0.0041	0.0102	36659	63137	0	0.9765	7	115227258	7	115227258	*	rs10247863	R	7	114867312	chr7:114867312	rs10247863	a	g	0.5768	0.0272	0.0064	2.056e-05	114867312	115227258	7	115227258	7	115227258	*	R	-0.401961	4.25
chr11:76437153:T:A	0.03155	A	T	0.5857	0.0221	0.0103	36659	63137	24	0.2154	11	76437153	11	76437153	*	rs6592635	W	11	76148197	chr11:76148197	rs6592635	a	t	0.5961	0.0231	0.0065	0.000373	76148197	76437153	11	76437153	11	76437153	*	W	2.14563	3.55385
chr4:51838923:C:A	0.2245	A	C	0.2532	-0.0143	0.0118	36659	63137	0	0.5002	4	51838923	4	51838923	*	rs2089181	M	4	52705089	chr4:52705089	rs2089181	a	c	0.2865	0.033	0.0071	3.57e-06	52705089	51838923	4	51838923	4	51838923	*	M	-1.21186	4.64789
chr1:106675632:C:T	0.3726	T	C	0.753	0.0105	0.0118	36659	63137	0	0.721	1	106675632	1	106675632	*	rs6582980	Y	1	107218254	chr1:107218254	rs6582980	t	c	0.7574	0.0263	0.0074	0.0004034	107218254	106675632	1	106675632	1	106675632	*	Y	0.889831	3.55405
chr6:38990077:A:G	0.123	A	G	0.5466	0.0156	0.0101	36659	63137	38	0.09596	6	38990077	6	38990077	*	rs3737094	R	6	38957853	chr6:38957853	rs3737094	a	g	0.5481	0.0289	0.0064	6.042e-06	38957853	38990077	6	38990077	6	38990077	*	R	1.54455	4.51562
chr8:104588126:G:T	0.3525	T	G	0.1128	-0.0148	0.0159	36659	63137	17.2	0.2798	8	104588126	8	104588126	*	rs7823671	B	8	105600354	chr8:105600354	rs7823671	t	g	0.1154	-0.0379	0.0102	0.0001902	105600354	104588126	8	104588126	8	104588126	*	B	-0.930818	-3.71569
chr5:73003920:C:T	0.1325	T	C	0.1591	0.0207	0.0138	36659	63137	5.5	0.391	5	73003920	5	73003920	*	rs12153669	Y	5	72299747	chr5:72299747	rs12153669	t	c	0.1656	0.0336	0.0086	9.096e-05	72299747	73003920	5	73003920	5	73003920	*	Y	1.5	3.90698
chr17:49060963:G:A	0.01165	A	G	0.176	-0.0335	0.0133	36659	63137	0	0.6643	17	49060963	17	49060963	*	rs62078411	R	17	47138325	chr17:47138325	rs62078411	a	g	0.1876	0.0357	0.0082	1.235e-05	47138325	49060963	17	49060963	17	49060963	*	R	-2.5188	4.35366
chr19:33397763:T:G	0.34	T	G	0.3409	-0.0101	0.0106	36659	63137	0	0.9615	19	33397763	19	33397763	*	rs8109191	K	19	33888669	chr19:33888669	rs8109191	t	g	0.3423	0.0303	0.0067	6.133e-06	33888669	33397763	19	33397763	19	33397763	*	K	-0.95283	4.52239
chr5:75091492:C:G	0.1062	C	G	0.6322	-0.0169	0.0104	36659	63137	32.1	0.1423	5	75091492	5	75091492	*	rs10462512	S	5	74387317	chr5:74387317	rs10462512	c	g	0.643	0.0261	0.0066	7.596e-05	74387317	75091492	5	75091492	5	75091492	*	S	-1.625	3.95455
chr6:7083561:A:G	0.3726	A	G	0.6924	0.0098	0.011	36659	63137	12.8	0.3223	6	7083561	6	7083561	*	rs679705	R	6	7083794	chr6:7083794	rs679705	a	g	0.7054	-0.0334	0.007	1.925e-06	7083794	7083561	6	7083561	6	7083561	*	R	0.890909	-4.77143
chr8:4985653:C:A	0.3925	A	C	0.0061	-0.0622	0.0727	35451	58886	0	0.9817	8	4985653	8	4985653	*	rs113631520	M	8	4843175	chr8:4843175	rs113631520	a	c	0.0082	0.1365	0.038	0.0003288	4843175	4985653	8	4985653	8	4985653	*	M	-0.855571	3.59211
chr10:92585160:A:G	0.6099	A	G	0.4067	-0.0052	0.0103	36659	63137	0	0.9361	10	92585160	10	92585160	*	rs6583824	R	10	94344917	chr10:94344917	rs6583824	a	g	0.3971	0.0745	0.0067	1.028e-28	94344917	92585160	10	92585160	10	92585160	*	R	-0.504854	11.1194
chr5:101944038:C:A	0.8877	A	C	0.1866	0.0018	0.013	36659	63137	49	0.033	5	101944038	5	101944038	*	rs67235080	M	5	101279742	chr5:101279742	rs67235080	a	c	0.1916	0.0347	0.0081	1.677e-05	101279742	101944038	5	101944038	5	101944038	*	M	0.138462	4.28395
chr9:81733051:T:A	0.3023	A	T	0.4566	0.0105	0.0102	36659	63137	52.7	0.02025	9	81733051	9	81733051	*	rs55891123	W	9	84347966	chr9:84347966	rs55891123	a	t	0.4619	0.0224	0.0064	0.0004528	84347966	81733051	9	81733051	9	81733051	*	W	1.02941	3.5
chr18:33859979:G:A	0.9267	A	G	0.0285	-0.0028	0.0308	36659	63137	0	0.4681	18	33859979	18	33859979	*	rs147637189	R	18	31439943	chr18:31439943	rs147637189	a	g	0.0299	0.0724	0.0199	0.0002733	31439943	33859979	18	33859979	18	33859979	*	R	-0.0909091	3.63819
chr6:31499102:G:A	0.02871	A	G	0.3043	-0.024	0.011	36390	62462	0	0.5826	6	31499102	6	31499102	*	rs2855816	R	6	31466879	chr6:31466879	rs2855816	a	g	0.3092	0.0371	0.0069	7.928e-08	31466879	31499102	6	31499102	6	31499102	*	R	-2.18182	5.37681
chr6:34240213:C:T	0.7822	T	C	0.034	-0.008	0.0288	36390	62462	20.2	0.2573	6	34240213	6	34240213	*	rs114344942	Y	6	34207990	chr6:34207990	rs114344942	t	c	0.0432	0.0686	0.0158	1.431e-05	34207990	34240213	6	34240213	6	34240213	*	Y	-0.277778	4.34177
chr8:94786041:C:T	0.01951	T	C	0.6721	0.0254	0.0109	36659	63137	0	0.9962	8	94786041	8	94786041	*	rs12547930	Y	8	95798269	chr8:95798269	rs12547930	t	c	0.6652	-0.0275	0.0068	5.328e-05	95798269	94786041	8	94786041	8	94786041	*	Y	2.33028	-4.04412
chr15:47112122:C:A	0.9498	A	C	0.3803	-0.0007	0.0104	36659	63137	1	0.4316	15	47112122	15	47112122	*	rs28425620	M	15	47404320	chr15:47404320	rs28425620	a	c	0.3841	0.0266	0.0065	4.174e-05	47404320	47112122	15	47112122	15	47112122	*	M	-0.0673077	4.09231
chr8:11941590:G:A	0.06836	A	G	0.5337	-0.0187	0.0103	36390	62462	18.4	0.2733	8	11941590	8	11941590	*	rs11250177	R	8	11799099	chr8:11799099	rs11250177	a	g	0.5537	0.0292	0.0065	6.855e-06	11799099	11941590	8	11941590	8	11941590	*	R	-1.81553	4.49231
chr1:177976318:A:G	0.7309	A	G	0.8866	-0.0055	0.0159	36659	63137	3.2	0.4118	1	177976318	1	177976318	*	rs10913478	R	1	177945453	chr1:177945453	rs10913478	a	g	0.8765	-0.0403	0.0096	2.868e-05	177945453	177976318	1	177976318	1	177976318	*	R	-0.345912	-4.19792
chr7:45015001:C:T	0.9385	T	C	0.1952	0.001	0.0127	36659	63137	30.5	0.1562	7	45015001	7	45015001	*	rs4559141	Y	7	45054600	chr7:45054600	rs4559141	t	c	0.2096	0.0363	0.0079	3.789e-06	45054600	45015001	7	45015001	7	45015001	*	Y	0.0787402	4.59494
chr11:8657469:G:A	0.534	A	G	0.3652	-0.0065	0.0105	36659	63137	0	0.5303	11	8657469	11	8657469	*	rs2316901	R	11	8679016	chr11:8679016	rs2316901	a	g	0.3479	-0.0265	0.0067	7.664e-05	8679016	8657469	11	8657469	11	8657469	*	R	-0.619048	-3.95522
chr4:17631220:A:T	0.5277	A	T	0.3915	0.0066	0.0104	36659	63137	0	0.4586	4	17631220	4	17631220	*	rs4698637	W	4	17632843	chr4:17632843	rs4698637	a	t	0.3806	0.0267	0.0066	5.171e-05	17632843	17631220	4	17631220	4	17631220	*	W	0.634615	4.04545
chr4:103244169:G:A	0.7082	A	G	0.2246	0.0045	0.0121	36659	63137	0	0.6015	4	103244169	4	103244169	*	rs4586938	R	4	104165326	chr4:104165326	rs4586938	a	g	0.2209	-0.0283	0.0077	0.0002596	104165326	103244169	4	103244169	4	103244169	*	R	0.371901	-3.67532
chr17:46124781:A:G	3.725e-08	A	G	0.7724	0.0677	0.0123	36659	63137	54.5	0.01519	17	46124781	17	46124781	*	rs62063165	R	17	44202147	chr17:44202147	rs62063165	a	g	0.7879	-0.0201	0.008	0.01154	44202147	46124781	17	46124781	17	46124781	*	R	5.50407	-2.5125
chr11:3024971:G:A	0.2559	A	G	0.3917	-0.0117	0.0103	36390	62462	41.3	0.08193	11	3024971	11	3024971	*	rs428726	R	11	3046201	chr11:3046201	rs428726	a	g	0.3953	0.0236	0.0065	0.0002774	3046201	3024971	11	3024971	11	3024971	*	R	-1.13592	3.63077
chr19:13039040:T:C	0.9284	T	C	0.9001	-0.0015	0.0172	36390	62462	0	0.7674	19	13039040	19	13039040	*	rs75413320	Y	19	13149854	chr19:13149854	rs75413320	t	c	0.8875	0.0529	0.0106	5.662e-07	13149854	13039040	19	13039040	19	13039040	*	Y	-0.0872093	4.99057
chr10:75490730:A:G	0.4188	A	G	0.1308	-0.0126	0.0156	36659	63137	54.8	0.01445	10	75490730	10	75490730	*	rs9416062	R	10	77250488	chr10:77250488	rs9416062	a	g	0.1216	0.0443	0.0097	5.377e-06	77250488	75490730	10	75490730	10	75490730	*	R	-0.807692	4.56701
chr20:41190072:C:T	0.7399	T	C	0.4755	-0.0033	0.0101	36659	63137	0	0.6056	20	41190072	20	41190072	*	rs6065321	Y	20	39818712	chr20:39818712	rs6065321	t	c	0.4811	0.0226	0.0064	0.0004024	39818712	41190072	20	41190072	20	41190072	*	Y	-0.326733	3.53125
chr4:7857209:A:C	0.1554	A	C	0.7142	0.0159	0.0112	36659	63137	0	0.6216	4	7857209	4	7857209	*	rs28650789	M	4	7858936	chr4:7858936	rs28650789	a	c	0.7002	-0.0267	0.007	0.0001412	7858936	7857209	4	7857209	4	7857209	*	M	1.41964	-3.81429
chr14:103511268:C:T	0.6614	T	C	0.3588	0.0046	0.0106	36659	63137	20.4	0.2494	14	103511268	14	103511268	*	rs10150072	Y	14	103977605	chr14:103977605	rs10150072	t	c	0.3524	-0.0359	0.0067	8.441e-08	103977605	103511268	14	103511268	14	103511268	*	Y	0.433962	-5.35821
chr6:160389688:C:T	0.7744	T	C	0.4814	-0.0029	0.01	36659	63137	0	0.8511	6	160389688	6	160389688	*	rs3105748	Y	6	160810720	chr6:160810720	rs3105748	t	c	0.4929	0.0333	0.0064	1.85e-07	160810720	160389688	6	160389688	6	160389688	*	Y	-0.29	5.20312
chr4:128261760:C:T	0.5901	T	C	0.2132	0.0067	0.0124	36659	63137	28.8	0.1712	4	128261760	4	128261760	*	rs7681053	Y	4	129182915	chr4:129182915	rs7681053	t	c	0.2119	0.0305	0.0079	0.0001027	129182915	128261760	4	128261760	4	128261760	*	Y	0.540323	3.86076
chr15:59627645:A:G	0.6738	A	G	0.3365	0.0049	0.0117	36659	63137	0	0.938	15	59627645	15	59627645	*	rs11071459	R	15	59919844	chr15:59919844	rs11071459	a	g	0.308	0.0252	0.0069	0.0002656	59919844	59627645	15	59627645	15	59627645	*	R	0.418803	3.65217
chr9:34356361:C:T	0.1669	T	C	0.6155	-0.0143	0.0103	36659	63137	45.2	0.05106	9	34356361	9	34356361	*	rs10972076	Y	9	34356359	chr9:34356359	rs10972076	t	c	0.6254	-0.0253	0.0066	0.0001253	34356359	34356361	9	34356361	9	34356361	*	Y	-1.38835	-3.83333
chr11:76501162:C:T	0.2055	T	C	0.3123	-0.0138	0.0109	36659	63137	5.9	0.3872	11	76501162	11	76501162	*	rs7951867	Y	11	76212206	chr11:76212206	rs7951867	t	c	0.3169	-0.0256	0.0068	0.0001688	76212206	76501162	11	76501162	11	76501162	*	Y	-1.26606	-3.76471
chr11:55403084:C:T	0.003875	T	C	0.107	0.0471	0.0163	36659	63137	38.4	0.09325	11	55403084	11	55403084	*	rs11229496	Y	11	55170560	chr11:55170560	rs11229496	t	c	0.1079	0.0363	0.0103	0.0004036	55170560	55403084	11	55403084	11	55403084	*	Y	2.88957	3.52427
chr4:51819220:G:A	0.2259	A	G	0.253	-0.0143	0.0118	36659	63137	0	0.538	4	51819220	4	51819220	*	rs4379113	R	4	52685386	chr4:52685386	rs4379113	a	g	0.2875	0.0321	0.0071	6.526e-06	52685386	51819220	4	51819220	4	51819220	*	R	-1.21186	4.52113
chr2:226087226:C:A	0.6054	A	C	0.228	0.0062	0.012	36659	63137	10.1	0.3478	2	226087226	2	226087226	*	rs62187667	M	2	226951942	chr2:226951942	rs62187667	a	c	0.2331	-0.0593	0.0075	3.655e-15	226951942	226087226	2	226087226	2	226087226	*	M	0.516667	-7.90667
chr10:69701546:G:A	0.3859	A	G	0.6805	0.0096	0.0111	36659	63137	0	0.8311	10	69701546	10	69701546	*	rs2251784	R	10	71461302	chr10:71461302	rs2251784	a	g	0.6838	0.0418	0.0069	1.458e-09	71461302	69701546	10	69701546	10	69701546	*	R	0.864865	6.05797
chr3:71554210:C:T	0.3926	T	C	0.3966	-0.009	0.0105	36659	63137	17	0.2817	3	71554210	3	71554210	*	rs73094902	Y	3	71603361	chr3:71603361	rs73094902	t	c	0.3897	-0.0278	0.0066	2.503e-05	71603361	71554210	3	71554210	3	71554210	*	Y	-0.857143	-4.21212
chr7:118557456:C:G	0.8544	C	G	0.412	0.0019	0.0103	36659	63137	0.5	0.4364	7	118557456	7	118557456	*	rs9691521	S	7	118197510	chr7:118197510	rs9691521	c	g	0.3997	-0.0241	0.0065	0.0002052	118197510	118557456	7	118557456	7	118557456	*	S	0.184466	-3.70769
chr17:39348188:C:T	0.01167	T	C	0.1679	-0.0344	0.0136	36659	63137	6.3	0.3837	17	39348188	17	39348188	*	rs1971663	Y	17	37504441	chr17:37504441	rs1971663	t	c	0.1507	0.0347	0.009	0.0001164	37504441	39348188	17	39348188	17	39348188	*	Y	-2.52941	3.85556
chr20:52401710:T:C	0.7316	T	C	0.6364	0.0036	0.0104	36659	63137	0	0.5309	20	52401710	20	52401710	*	rs6021906	Y	20	51018249	chr20:51018249	rs6021906	t	c	0.6373	0.0313	0.0066	2.084e-06	51018249	52401710	20	52401710	20	52401710	*	Y	0.346154	4.74242
chr10:91891875:T:C	0.005035	T	C	0.1775	-0.0376	0.0134	36659	63137	0	0.8979	10	91891875	10	91891875	*	rs6583792	Y	10	93651632	chr10:93651632	rs6583792	t	c	0.17	0.0335	0.0085	7.813e-05	93651632	91891875	10	91891875	10	91891875	*	Y	-2.80597	3.94118
chr13:80191662:A:G	0.9797	A	G	0.4931	0.0003	0.0101	36659	63137	7.3	0.3743	13	80191662	13	80191662	*	rs518569	R	13	80765797	chr13:80765797	rs518569	a	g	0.4754	-0.0289	0.0064	6.042e-06	80765797	80191662	13	80191662	13	80191662	*	R	0.029703	-4.51562
chr14:103399448:A:G	0.4882	A	G	0.3693	0.0073	0.0106	36659	63137	21.6	0.2379	14	103399448	14	103399448	*	rs7140564	R	14	103865785	chr14:103865785	rs7140564	a	g	0.3528	-0.0365	0.0067	5.123e-08	103865785	103399448	14	103399448	14	103399448	*	R	0.688679	-5.44776
chr8:16786817:T:C	0.2662	T	C	0.9419	0.0255	0.0229	36659	63137	0	0.9436	8	16786817	8	16786817	*	rs74870389	Y	8	16644326	chr8:16644326	rs74870389	t	c	0.9386	-0.0567	0.0136	3.105e-05	16644326	16786817	8	16786817	8	16786817	*	Y	1.11354	-4.16912
chr15:73857218:C:T	0.6849	T	C	0.5057	0.0041	0.0101	36659	63137	0	0.8824	15	73857218	15	73857218	*	rs4633670	Y	15	74149559	chr15:74149559	rs4633670	t	c	0.5013	-0.0225	0.0064	0.0004269	74149559	73857218	15	73857218	15	73857218	*	Y	0.405941	-3.51562
chr11:128485423:A:C	0.8206	A	C	0.8606	0.0033	0.0146	36659	63137	0	0.4676	11	128485423	11	128485423	*	rs61307141	M	11	128355318	chr11:128355318	rs61307141	a	c	0.8676	-0.0377	0.0094	6.314e-05	128355318	128485423	11	128485423	11	128485423	*	M	0.226027	-4.01064
chr20:52638467:G:A	0.307	A	G	0.6565	0.0109	0.0106	36659	63137	45.4	0.04964	20	52638467	20	52638467	*	rs2057110	R	20	51255006	chr20:51255006	rs2057110	a	g	0.6611	0.0246	0.0067	0.0002415	51255006	52638467	20	52638467	20	52638467	*	R	1.0283	3.67164
chr4:88805745:T:C	0.08573	T	C	0.6901	-0.0189	0.011	36659	63137	0	0.9673	4	88805745	4	88805745	*	rs11729934	Y	4	89726896	chr4:89726896	rs11729934	t	c	0.7085	-0.0266	0.0071	0.0001869	89726896	88805745	4	88805745	4	88805745	*	Y	-1.71818	-3.74648
chr2:43623081:C:T	0.007149	T	C	0.1261	-0.0409	0.0152	36659	63137	0	0.9833	2	43623081	2	43623081	*	rs74915166	Y	2	43850220	chr2:43850220	rs74915166	t	c	0.1265	-0.0795	0.0097	3.229e-16	43850220	43623081	2	43623081	2	43623081	*	Y	-2.69079	-8.19588
chr1:201799712:A:T	0.7223	A	T	0.4274	-0.0037	0.0103	36659	63137	25	0.2053	1	201799712	1	201799712	*	rs3001024	W	1	201768840	chr1:201768840	rs3001024	a	t	0.403	-0.0235	0.0065	0.0002945	201768840	201799712	1	201799712	1	201799712	*	W	-0.359223	-3.61538
chr14:79999991:A:G	0.6477	A	G	0.9922	-0.0284	0.0622	36227	62057	24.1	0.229	14	79999991	14	79999991	*	rs188375747	R	14	80466334	chr14:80466334	rs188375747	a	g	0.9903	-0.1218	0.0341	0.0003592	80466334	79999991	14	79999991	14	79999991	*	R	-0.456592	-3.57185
chr7:150833339:A:G	0.3968	A	G	0.7697	-0.0101	0.012	36659	63137	0	0.7268	7	150833339	7	150833339	*	rs6978544	R	7	150530427	chr7:150530427	rs6978544	a	g	0.7639	-0.0363	0.0075	1.47e-06	150530427	150833339	7	150833339	7	150833339	*	R	-0.841667	-4.84
chr16:69667584:G:C	0.7008	C	G	0.14	0.0056	0.0145	36659	63137	12.6	0.3237	16	69667584	16	69667584	*	rs17298067	S	16	69701487	chr16:69701487	rs17298067	c	g	0.1507	0.0406	0.0089	5.068e-06	69701487	69667584	16	69667584	16	69667584	*	S	0.386207	4.5618
chr15:76536452:A:C	0.6386	A	C	0.4752	0.0047	0.0101	36659	63137	0	0.4747	15	76536452	15	76536452	*	rs12594577	M	15	76828793	chr15:76828793	rs12594577	a	c	0.48	-0.0259	0.0064	5.009e-05	76828793	76536452	15	76536452	15	76536452	*	M	0.465347	-4.04688
chr5:75606891:T:C	0.09369	T	C	0.8762	-0.0256	0.0153	36659	63137	0.9	0.4322	5	75606891	5	75606891	*	rs58841453	Y	5	74902716	chr5:74902716	rs58841453	t	c	0.8709	0.0338	0.0095	0.000389	74902716	75606891	5	75606891	5	75606891	*	Y	-1.6732	3.55789
chr8:109053913:G:A	0.7572	A	G	0.5799	-0.0032	0.0102	36659	63137	15.2	0.2994	8	109053913	8	109053913	*	rs4292662	R	8	110066142	chr8:110066142	rs4292662	a	g	0.5951	-0.0298	0.0065	4.42e-06	110066142	109053913	8	109053913	8	109053913	*	R	-0.313725	-4.58462
chr4:139971718:T:C	0.9588	T	C	0.3238	0.0006	0.011	36659	63137	0	0.9557	4	139971718	4	139971718	*	rs1397440	Y	4	140892872	chr4:140892872	rs1397440	t	c	0.327	-0.0319	0.0068	2.769e-06	140892872	139971718	4	139971718	4	139971718	*	Y	0.0545455	-4.69118
chr12:65954090:A:C	0.3656	A	C	0.8167	0.0118	0.0131	36659	63137	0	0.838	12	65954090	12	65954090	*	rs10878350	M	12	66347870	chr12:66347870	rs10878350	a	c	0.8141	-0.0364	0.0082	8.308e-06	66347870	65954090	12	65954090	12	65954090	*	M	0.900763	-4.43902
chr8:128536012:T:C	0.229	T	C	0.8677	0.0178	0.0148	36659	63137	16.9	0.2827	8	128536012	8	128536012	*	rs1516976	Y	8	129548258	chr8:129548258	rs1516976	t	c	0.8703	-0.0542	0.0094	8.832e-09	129548258	128536012	8	128536012	8	128536012	*	Y	1.2027	-5.76596
chr11:93331471:G:A	0.869	A	G	0.0561	-0.0038	0.023	36659	63137	0	0.6186	11	93331471	11	93331471	*	rs150205522	R	11	93064637	chr11:93064637	rs150205522	a	g	0.0584	0.0526	0.0142	0.0002208	93064637	93331471	11	93331471	11	93331471	*	R	-0.165217	3.70423
chr11:90307864:T:G	0.1165	T	G	0.9916	0.0972	0.0619	35592	60847	0	0.9485	11	90307864	11	90307864	*	rs138440277	K	11	90041032	chr11:90041032	rs138440277	t	g	0.9905	-0.1356	0.0384	0.0004173	90041032	90307864	11	90307864	11	90307864	*	K	1.57027	-3.53125
chr15:77574209:A:T	0.5422	A	T	0.5885	0.0062	0.0102	36659	63137	0	0.9685	15	77574209	15	77574209	*	rs2667777	W	15	77866551	chr15:77866551	rs2667777	a	t	0.5887	0.0538	0.0065	1.155e-16	77866551	77574209	15	77574209	15	77574209	*	W	0.607843	8.27692
chr11:14780972:T:C	0.06461	T	C	0.9684	0.0548	0.0297	36496	62732	17.4	0.2827	11	14780972	11	14780972	*	rs141138479	Y	11	14802518	chr11:14802518	rs141138479	t	c	0.9744	-0.1044	0.0224	3.171e-06	14802518	14780972	11	14780972	11	14780972	*	Y	1.84512	-4.66071
chr10:91398327:G:A	0.9048	A	G	0.0153	0.0052	0.0439	36496	62732	0	0.5598	10	91398327	10	91398327	*	rs117471638	R	10	93158084	chr10:93158084	rs117471638	a	g	0.0194	0.1188	0.026	4.758e-06	93158084	91398327	10	91398327	10	91398327	*	R	0.118451	4.56923
chr11:103245744:G:T	0.893	T	G	0.1792	0.0018	0.0132	36659	63137	0	0.4634	11	103245744	11	103245744	*	rs665756	K	11	103116473	chr11:103116473	rs665756	t	g	0.1924	-0.0368	0.0082	6.604e-06	103116473	103245744	11	103245744	11	103245744	*	K	0.136364	-4.4878
chr5:102964363:C:A	0.3979	A	C	0.3142	0.0092	0.0108	36659	63137	31.6	0.1468	5	102964363	5	102964363	*	rs1560040	M	5	102300067	chr5:102300067	rs1560040	a	c	0.323	0.0421	0.0068	6.17e-10	102300067	102964363	5	102964363	5	102964363	*	M	0.851852	6.19118
chr7:27527562:T:C	0.2482	T	C	0.9898	-0.0616	0.0533	36086	60096	0	0.5538	7	27527562	7	27527562	*	rs184401697	Y	7	27567181	chr7:27567181	rs184401697	t	c	0.9862	0.1315	0.0308	1.938e-05	27567181	27527562	7	27527562	7	27527562	*	Y	-1.15572	4.26948
chr17:68143552:T:C	0.3501	T	C	0.9885	-0.0464	0.0497	36390	62462	53	0.02403	17	68143552	17	68143552	*	rs146737605	Y	17	66139693	chr17:66139693	rs146737605	t	c	0.9906	-0.1238	0.0346	0.0003396	66139693	68143552	17	68143552	17	68143552	*	Y	-0.933602	-3.57803
chr7:1837675:T:C	0.4155	T	C	0.2205	0.01	0.0123	36659	63137	0	0.6136	7	1837675	7	1837675	*	rs4721096	Y	7	1877311	chr7:1877311	rs4721096	t	c	0.2061	-0.0322	0.0081	6.497e-05	1877311	1837675	7	1837675	7	1837675	*	Y	0.813008	-3.97531
chr1:8094487:G:A	0.6727	A	G	0.4583	-0.0044	0.0104	36659	63137	0	0.6121	1	8094487	1	8094487	*	rs10864327	R	1	8154547	chr1:8154547	rs10864327	a	g	0.456	0.0231	0.0064	0.0002983	8154547	8094487	1	8094487	1	8094487	*	R	-0.423077	3.60937
chr17:74792665:G:C	0.7211	C	G	0.5247	-0.0038	0.0107	36659	63137	0	0.5478	17	74792665	17	74792665	*	rs12451497	S	17	72788804	chr17:72788804	rs12451497	c	g	0.5542	-0.026	0.0066	8.093e-05	72788804	74792665	17	74792665	17	74792665	*	S	-0.35514	-3.93939
chr7:103781255:T:C	0.03069	T	C	0.7169	0.0245	0.0114	36659	63137	52.3	0.02121	7	103781255	7	103781255	*	rs1510846	Y	7	103421702	chr7:103421702	rs1510846	t	c	0.7259	0.0265	0.0072	0.0002444	103421702	103781255	7	103781255	7	103781255	*	Y	2.14912	3.68056
chr3:11428789:C:T	0.905	T	C	0.8119	0.0016	0.0132	36659	63137	0	0.9665	3	11428789	3	11428789	*	rs9845397	Y	3	11470263	chr3:11470263	rs9845397	t	c	0.823	0.0295	0.0084	0.0004285	11470263	11428789	3	11428789	3	11428789	*	Y	0.121212	3.5119
chr14:103600308:G:A	0.4692	A	G	0.3573	0.0076	0.0105	36659	63137	0	0.7381	14	103600308	14	103600308	*	rs7142883	R	14	104066645	chr14:104066645	rs7142883	a	g	0.3515	-0.0266	0.0067	7.2e-05	104066645	103600308	14	103600308	14	103600308	*	R	0.72381	-3.97015
chr9:94271624:G:A	0.964	A	G	0.4121	0.0005	0.0102	36659	63137	3.8	0.4064	9	94271624	9	94271624	*	rs58759607	R	9	97033906	chr9:97033906	rs58759607	a	g	0.3956	-0.03	0.0066	5.415e-06	97033906	94271624	9	94271624	9	94271624	*	R	0.0490196	-4.54545
chr5:23377339:A:G	0.1168	A	G	0.9013	-0.0269	0.0172	36659	63137	0	0.5696	5	23377339	5	23377339	*	rs140566113	R	5	23377448	chr5:23377448	rs140566113	a	g	0.8969	-0.038	0.0105	0.0002842	23377448	23377339	5	23377339	5	23377339	*	R	-1.56395	-3.61905
chr11:60249459:A:G	5.55e-16	A	G	0.4022	-0.0837	0.0103	36659	63137	0	0.6163	11	60249459	11	60249459	*	rs2509801	R	11	60016932	chr11:60016932	rs2509801	a	g	0.4009	0.0041	0.0065	0.5277	60016932	60249459	11	60249459	11	60249459	*	R	-8.12621	0.630769
chr5:103104121:A:T	0.4014	A	T	0.6961	-0.0092	0.0109	36659	63137	28.5	0.1736	5	103104121	5	103104121	*	rs40093	W	5	102439825	chr5:102439825	rs40093	a	t	0.6874	-0.0417	0.0069	1.595e-09	102439825	103104121	5	103104121	5	103104121	*	W	-0.844037	-6.04348
chr2:226155805:C:T	0.6431	T	C	0.4576	0.0047	0.0102	36659	63137	12.6	0.3243	2	226155805	2	226155805	*	rs1522803	Y	2	227020521	chr2:227020521	rs1522803	t	c	0.4472	0.0439	0.0065	1.355e-11	227020521	226155805	2	226155805	2	226155805	*	Y	0.460784	6.75385
chr11:69696350:A:G	0.814	A	G	0.9816	0.0098	0.0418	36659	63137	0	0.4558	11	69696350	11	69696350	*	rs112437459	R	11	69511118	chr11:69511118	rs112437459	a	g	0.9834	0.1353	0.0288	2.614e-06	69511118	69696350	11	69696350	11	69696350	*	R	0.23445	4.69792
chr14:91469243:A:G	0.02448	A	G	0.5532	0.0229	0.0102	36659	63137	55.4	0.01314	14	91469243	14	91469243	*	rs12437182	R	14	91935587	chr14:91935587	rs12437182	a	g	0.5412	-0.0362	0.0064	1.446e-08	91935587	91469243	14	91469243	14	91469243	*	R	2.2451	-5.65625
chr12:26187955:A:C	0.6793	A	C	0.723	0.0046	0.0112	36659	63137	0	0.7287	12	26187955	12	26187955	*	rs875295	M	12	26340888	chr12:26340888	rs875295	a	c	0.7115	0.0273	0.007	9.957e-05	26340888	26187955	12	26187955	12	26187955	*	M	0.410714	3.9
chr5:101927347:A:C	0.7393	A	C	0.621	0.0034	0.0104	36659	63137	0	0.6698	5	101927347	5	101927347	*	rs9327700	M	5	101263051	chr5:101263051	rs9327700	a	c	0.6171	-0.0236	0.0066	0.0003465	101263051	101927347	5	101927347	5	101927347	*	M	0.326923	-3.57576
chr4:52354205:G:T	0.8141	T	G	0.544	0.0024	0.0102	36659	63137	0	0.9565	4	52354205	4	52354205	*	rs6554462	K	4	53220371	chr4:53220371	rs6554462	t	g	0.5507	-0.0259	0.0065	6.613e-05	53220371	52354205	4	52354205	4	52354205	*	K	0.235294	-3.98462
chr12:121008643:T:A	0.5204	A	T	0.6977	0.0071	0.011	36659	63137	33.9	0.1277	12	121008643	12	121008643	*	rs2257764	W	12	121446446	chr12:121446446	rs2257764	a	t	0.6989	-0.0367	0.0069	1.091e-07	121446446	121008643	12	121008643	12	121008643	*	W	0.645455	-5.31884
chr20:34449531:C:T	0.1022	T	C	0.5121	-0.0165	0.0101	36659	63137	0	0.8763	20	34449531	20	34449531	*	rs3736762	Y	20	33037336	chr20:33037336	rs3736762	t	c	0.506	0.0245	0.0064	0.000125	33037336	34449531	20	34449531	20	34449531	*	Y	-1.63366	3.82812
chr15:43833632:T:G	0.5713	T	G	0.8975	0.0095	0.0168	36659	63137	0	0.9726	15	43833632	15	43833632	*	rs7170751	K	15	44125830	chr15:44125830	rs7170751	t	g	0.9085	0.0423	0.0116	0.000273	44125830	43833632	15	43833632	15	43833632	*	K	0.565476	3.64655
chr14:103391692:C:T	0.5083	T	C	0.3519	0.007	0.0106	36659	63137	27.1	0.1863	14	103391692	14	103391692	*	rs113135977	H	14	103858029	chr14:103858029	rs113135977	t	c	0.3479	-0.0373	0.0067	2.601e-08	103858029	103391692	14	103391692	14	103391692	*	H	0.660377	-5.56716
chr8:9176638:C:T	0.0989	T	C	0.5495	-0.0171	0.0104	36390	62462	20.1	0.258	8	9176638	8	9176638	*	rs367543	Y	8	9034148	chr8:9034148	rs367543	t	c	0.5426	0.0259	0.0066	8.62e-05	9034148	9176638	8	9176638	8	9176638	*	Y	-1.64423	3.92424
chr7:92653310:C:T	0.9518	T	C	0.2983	-0.0007	0.011	36659	63137	0	0.7425	7	92653310	7	92653310	*	rs11764331	Y	7	92282624	chr7:92282624	rs11764331	t	c	0.2734	-0.0258	0.0072	0.0003554	92282624	92653310	7	92653310	7	92653310	*	Y	-0.0636364	-3.58333
chr5:50276256:T:A	0.6627	A	T	0.6315	-0.005	0.0114	36659	63137	46.5	0.04431	5	50276256	5	50276256	*	rs524184	W	5	49572090	chr5:49572090	rs524184	a	t	0.6583	-0.0251	0.0068	0.0002259	49572090	50276256	5	50276256	5	50276256	*	W	-0.438596	-3.69118
chr11:2598566:C:T	0.4352	T	C	0.1232	0.0121	0.0155	36659	63137	0	0.7065	11	2598566	11	2598566	*	rs4930131	Y	11	2619796	chr11:2619796	rs4930131	t	c	0.1107	0.0381	0.0103	0.0002047	2619796	2598566	11	2598566	11	2598566	*	Y	0.780645	3.69903
chr17:48944056:A:C	0.5014	A	C	0.4703	0.0068	0.0102	36659	63137	0	0.9831	17	48944056	17	48944056	*	rs12603612	M	17	47021418	chr17:47021418	rs12603612	a	c	0.4692	-0.0455	0.0064	1.048e-12	47021418	48944056	17	48944056	17	48944056	*	M	0.666667	-7.10937
chr3:174024586:T:C	0.319	T	C	0.2605	0.0115	0.0116	36659	63137	40.4	0.07911	3	174024586	3	174024586	*	rs1264981	Y	3	173742376	chr3:173742376	rs1264981	t	c	0.2538	-0.0286	0.0074	0.0001194	173742376	174024586	3	174024586	3	174024586	*	Y	0.991379	-3.86486
chr6:20741213:T:C	0.04799	T	C	0.7898	0.0246	0.0125	36659	63137	0	0.8111	6	20741213	6	20741213	*	rs34933309	Y	6	20741444	chr6:20741444	rs34933309	t	c	0.7777	-0.0326	0.0076	1.997e-05	20741444	20741213	6	20741213	6	20741213	*	Y	1.968	-4.28947
chr8:41498850:T:C	0.2414	T	C	0.8518	0.0168	0.0144	36659	63137	0	0.7275	8	41498850	8	41498850	*	rs3780022	Y	8	41356369	chr8:41356369	rs3780022	t	c	0.8712	0.0411	0.0096	1.983e-05	41356369	41498850	8	41498850	8	41498850	*	Y	1.16667	4.28125
chr8:144794228:G:C	0.7702	C	G	0.532	-0.003	0.0104	36659	63137	0	0.5815	8	144794228	8	144794228	*	rs2958518	S	8	146019613	chr8:146019613	rs2958518	c	g	0.5427	0.0343	0.0064	7.856e-08	146019613	144794228	8	144794228	8	144794228	*	S	-0.288462	5.35937
chr10:75874476:A:G	0.4664	A	G	0.4462	0.0074	0.0102	36659	63137	15.6	0.295	10	75874476	10	75874476	*	rs2146595	R	10	77634234	chr10:77634234	rs2146595	a	g	0.4225	-0.0316	0.0065	1.128e-06	77634234	75874476	10	75874476	10	75874476	*	R	0.72549	-4.86154
chr3:185790504:A:G	0.5335	A	G	0.9655	-0.0171	0.0274	36659	63137	8.1	0.367	3	185790504	3	185790504	*	rs74929311	R	3	185508292	chr3:185508292	rs74929311	a	g	0.9641	-0.0942	0.0171	3.398e-08	185508292	185790504	3	185790504	3	185790504	*	R	-0.624088	-5.50877
chr5:50265531:C:A	0.6159	A	C	0.63	-0.0057	0.0115	36659	63137	47.8	0.03851	5	50265531	5	50265531	*	rs1458763	M	5	49561365	chr5:49561365	rs1458763	a	c	0.6583	-0.0251	0.0068	0.0002259	49561365	50265531	5	50265531	5	50265531	*	M	-0.495652	-3.69118
chr1:83867627:C:T	0.5797	T	C	0.5217	-0.0057	0.0102	36659	63137	0	0.8105	1	83867627	1	83867627	*	rs11580836	H	1	84333310	chr1:84333310	rs11580836	t	c	0.5372	0.0233	0.0064	0.0002642	84333310	83867627	1	83867627	1	83867627	*	H	-0.558824	3.64062
chr19:44984835:C:T	7.357e-29	T	C	0.0468	0.2658	0.0238	36659	63137	55	0.01395	19	44984835	19	44984835	*	rs112329279	B	19	45488093	chr19:45488093	rs112329279	t	c	0.0443	-0.024	0.0159	0.1315	45488093	44984835	19	44984835	19	44984835	*	B	11.1681	-1.50943
chr8:115608077:G:A	0.09014	A	G	0.5711	0.0174	0.0103	36659	63137	0	0.8737	8	115608077	8	115608077	*	rs2721932	R	8	116620304	chr8:116620304	rs2721932	a	g	0.5687	-0.0302	0.0065	3.284e-06	116620304	115608077	8	115608077	8	115608077	*	R	1.68932	-4.64615
chr3:136159792:T:C	0.3917	T	C	0.8389	-0.0118	0.0138	36659	63137	0	0.8556	3	136159792	3	136159792	*	rs35837273	Y	3	135878634	chr3:135878634	rs35837273	t	c	0.8296	-0.0305	0.0086	0.0003816	135878634	136159792	3	136159792	3	136159792	*	Y	-0.855072	-3.54651
chr9:3234830:A:G	0.9325	A	G	0.1067	-0.0014	0.0169	36659	63137	0	0.9438	9	3234830	9	3234830	*	rs493667	R	9	3234830	chr9:3234830	rs493667	a	g	0.0984	0.0455	0.0107	2.04e-05	3234830	3234830	9	3234830	9	3234830	*	R	-0.0828402	4.25234
chr3:15796277:C:T	0.04349	T	C	0.6942	-0.0222	0.011	36659	63137	3.8	0.4064	3	15796277	3	15796277	*	rs1447649	Y	3	15837784	chr3:15837784	rs1447649	t	c	0.6886	-0.0268	0.0069	0.0001052	15837784	15796277	3	15796277	3	15796277	*	Y	-2.01818	-3.88406
chr7:72691806:G:A	0.3197	A	G	0.0038	0.095	0.0955	35451	58886	0	0.7292	7	72691806	7	72691806	*	rs142813993	R	7	72156796	chr7:72156796	rs142813993	a	g	0.0037	0.2248	0.064	0.0004415	72156796	72691806	7	72691806	7	72691806	*	R	0.994764	3.5125
chr13:77414595:C:A	0.7305	A	C	0.3249	-0.0037	0.0108	36659	63137	8.2	0.3657	13	77414595	13	77414595	*	rs9574052	M	13	77988730	chr13:77988730	rs9574052	a	c	0.3301	0.0275	0.007	8.85e-05	77988730	77414595	13	77414595	13	77414595	*	M	-0.342593	3.92857
chr10:92338564:G:C	0.03037	C	G	0.4815	-0.022	0.0101	36659	63137	10.5	0.344	10	92338564	10	92338564	*	rs11186926	S	10	94098321	chr10:94098321	rs11186926	c	g	0.4593	0.0543	0.0064	1.866e-17	94098321	92338564	10	92338564	10	92338564	*	S	-2.17822	8.48438
chr17:17854414:A:G	0.3892	A	G	0.3828	-0.009	0.0104	36659	63137	34.8	0.1203	17	17854414	17	17854414	*	rs11078400	R	17	17757728	chr17:17757728	rs11078400	a	g	0.3655	0.0378	0.0066	1.001e-08	17757728	17854414	17	17854414	17	17854414	*	R	-0.865385	5.72727
chr3:64113078:T:C	0.623	T	C	0.1211	-0.0078	0.0159	36659	63137	0	0.8985	3	64113078	3	64113078	*	rs830357	Y	3	64098754	chr3:64098754	rs830357	t	c	0.1191	-0.0499	0.0099	5.256e-07	64098754	64113078	3	64113078	3	64113078	*	Y	-0.490566	-5.0404
chr18:79867950:G:A	0.2415	A	G	0.4189	-0.0121	0.0103	36659	63137	0	0.7294	18	79867950	18	79867950	*	rs12970264	R	18	77627950	chr18:77627950	rs12970264	a	g	0.4449	0.0239	0.0065	0.0002317	77627950	79867950	18	79867950	18	79867950	*	R	-1.17476	3.67692
chr21:38977951:T:C	0.4655	T	C	0.9603	-0.0195	0.0267	36659	63137	27.9	0.1787	21	38977951	21	38977951	*	rs10854395	Y	21	40349877	chr21:40349877	rs10854395	t	c	0.9496	-0.0551	0.0155	0.0003769	40349877	38977951	21	38977951	21	38977951	*	Y	-0.730337	-3.55484
chr2:111174545:A:T	0.3278	A	T	0.571	0.0101	0.0104	36659	63137	9.1	0.3575	2	111174545	2	111174545	*	rs6726007	W	2	111932122	chr2:111932122	rs6726007	a	t	0.5368	0.028	0.0064	1.165e-05	111932122	111174545	2	111174545	2	111174545	*	W	0.971154	4.375
chr4:95244385:T:C	0.09341	T	C	0.6896	-0.0183	0.0109	36659	63137	9.2	0.3562	4	95244385	4	95244385	*	rs35780120	Y	4	96165536	chr4:96165536	rs35780120	t	c	0.673	-0.028	0.0068	3.885e-05	96165536	95244385	4	95244385	4	95244385	*	Y	-1.6789	-4.11765
chr6:78760092:G:A	0.0972	A	G	0.3915	-0.0171	0.0103	36659	63137	45.9	0.04734	6	78760092	6	78760092	*	rs9352638	R	6	79469809	chr6:79469809	rs9352638	a	g	0.395	0.0245	0.0065	0.0001606	79469809	78760092	6	78760092	6	78760092	*	R	-1.66019	3.76923
chr5:52425357:T:C	0.5401	T	C	0.5521	-0.0062	0.0102	36659	63137	0	0.6151	5	52425357	5	52425357	*	rs9647528	Y	5	51721191	chr5:51721191	rs9647528	t	c	0.5415	0.0299	0.0064	2.848e-06	51721191	52425357	5	52425357	5	52425357	*	Y	-0.607843	4.67188
chr2:154137540:A:G	0.2851	A	G	0.909	0.0188	0.0176	36659	63137	54.3	0.01582	2	154137540	2	154137540	*	rs12233050	R	2	154994053	chr2:154994053	rs12233050	a	g	0.9131	-0.0403	0.0113	0.0003654	154994053	154137540	2	154137540	2	154137540	*	R	1.06818	-3.56637
chr21:44674600:T:C	0.1883	T	C	0.6533	-0.0142	0.0108	36659	63137	0	0.7861	21	44674600	21	44674600	*	rs9917521	Y	21	46094517	chr21:46094517	rs9917521	t	c	0.6553	0.0256	0.0068	0.0001688	46094517	44674600	21	44674600	21	44674600	*	Y	-1.31481	3.76471
chr9:20243209:A:T	0.168	A	T	0.9427	0.0304	0.022	36659	63137	0	0.8304	9	20243209	9	20243209	*	rs4977398	W	9	20243207	chr9:20243207	rs4977398	a	t	0.9347	-0.0483	0.0132	0.0002511	20243207	20243209	9	20243209	9	20243209	*	W	1.38182	-3.65909
chr8:41700751:T:G	0.6041	T	G	0.6559	0.0055	0.0106	36659	63137	41.6	0.07189	8	41700751	8	41700751	*	rs28537406	K	8	41558269	chr8:41558269	rs28537406	t	g	0.639	-0.034	0.0067	3.897e-07	41558269	41700751	8	41700751	8	41700751	*	K	0.518868	-5.07463
chr5:51798773:T:C	0.819	T	C	0.9798	-0.0087	0.0378	36659	63137	0	0.8081	5	51798773	5	51798773	*	rs141811197	Y	5	51094607	chr5:51094607	rs141811197	t	c	0.9792	-0.0913	0.0243	0.0001709	51094607	51798773	5	51798773	5	51798773	*	Y	-0.230159	-3.7572
chr6:20814748:C:G	0.07357	C	G	0.6529	0.019	0.0106	36659	63137	0	0.9572	6	20814748	6	20814748	*	rs4710954	S	6	20814979	chr6:20814979	rs4710954	c	g	0.6361	-0.0299	0.0066	5.819e-06	20814979	20814748	6	20814748	6	20814748	*	S	1.79245	-4.5303
chr7:131873807:A:C	0.8031	A	C	0.9248	0.0048	0.0192	36659	63137	0	0.6431	7	131873807	7	131873807	*	rs73151027	M	7	131558566	chr7:131558566	rs73151027	a	c	0.9186	-0.0439	0.0117	0.0001814	131558566	131873807	7	131873807	7	131873807	*	M	0.25	-3.75214
chr8:9811654:T:A	0.0003389	A	T	0.637	0.0379	0.0106	36390	62462	0.1	0.4367	8	9811654	8	9811654	*	rs4841225	W	8	9669164	chr8:9669164	rs4841225	a	t	0.6338	-0.0305	0.0067	5.324e-06	9669164	9811654	8	9811654	8	9811654	*	W	3.57547	-4.55224
chr4:48255646:T:C	0.8092	T	C	0.7034	-0.0027	0.011	36659	63137	43.5	0.06004	4	48255646	4	48255646	*	rs36081732	Y	4	48257663	chr4:48257663	rs36081732	t	c	0.7133	-0.0266	0.007	0.0001495	48257663	48255646	4	48255646	4	48255646	*	Y	-0.245455	-3.8
chr15:76999436:G:A	0.6957	A	G	0.5202	0.0039	0.0101	36659	63137	0	0.6771	15	76999436	15	76999436	*	rs34370173	R	15	77291777	chr15:77291777	rs34370173	a	g	0.5158	0.0332	0.0064	2.012e-07	77291777	76999436	15	76999436	15	76999436	*	R	0.386139	5.1875
chr12:71204448:A:G	0.1529	A	G	0.3444	-0.0154	0.0108	36659	63137	3	0.4137	12	71204448	12	71204448	*	rs1588493	R	12	71598228	chr12:71598228	rs1588493	a	g	0.3304	0.0368	0.0068	6.399e-08	71598228	71204448	12	71204448	12	71204448	*	R	-1.42593	5.41176
chr19:19369766:T:C	0.05431	T	C	0.3574	0.0204	0.0106	36659	63137	18	0.2718	19	19369766	19	19369766	*	rs2315283	Y	19	19480575	chr19:19480575	rs2315283	t	c	0.348	0.0243	0.0067	0.0002875	19480575	19369766	19	19369766	19	19369766	*	Y	1.92453	3.62687
chr10:87995318:G:T	0.7109	T	G	0.1346	-0.0055	0.0147	36659	63137	47.6	0.03929	10	87995318	10	87995318	*	rs10887766	K	10	89755075	chr10:89755075	rs10887766	t	g	0.1515	0.0365	0.0089	4.109e-05	89755075	87995318	10	87995318	10	87995318	*	K	-0.37415	4.10112
chr10:112847794:T:C	0.7995	T	C	0.2592	0.0031	0.0122	36390	62462	51.7	0.02833	10	112847794	10	112847794	*	rs2281632	Y	10	114607553	chr10:114607553	rs2281632	t	c	0.2519	-0.0607	0.0075	8.15e-16	114607553	112847794	10	112847794	10	112847794	*	Y	0.254098	-8.09333
chr17:48930845:A:G	0.4944	A	G	0.4692	0.0069	0.0101	36659	63137	0	0.9817	17	48930845	17	48930845	*	rs4793992	R	17	47008207	chr17:47008207	rs4793992	a	g	0.4685	-0.0457	0.0064	8.347e-13	47008207	48930845	17	48930845	17	48930845	*	R	0.683168	-7.14062
chr3:88106873:T:C	0.4573	T	C	0.1566	-0.0106	0.0142	36659	63137	3.2	0.4121	3	88106873	3	88106873	*	rs7643923	Y	3	88156023	chr3:88156023	rs7643923	t	c	0.1514	-0.032	0.009	0.0003797	88156023	88106873	3	88106873	3	88106873	*	Y	-0.746479	-3.55556
chr13:26101492:G:A	0.8783	A	G	0.7913	0.0019	0.0127	36659	63137	0	0.8265	13	26101492	13	26101492	*	rs3903893	R	13	26675630	chr13:26675630	rs3903893	a	g	0.8102	0.0315	0.0082	0.0001147	26675630	26101492	13	26101492	13	26101492	*	R	0.149606	3.84146
chr5:75196986:T:C	0.1019	T	C	0.6323	-0.0171	0.0104	36659	63137	36.4	0.108	5	75196986	5	75196986	*	rs899097	Y	5	74492811	chr5:74492811	rs899097	t	c	0.6429	0.0265	0.0066	5.884e-05	74492811	75196986	5	75196986	5	75196986	*	Y	-1.64423	4.01515
chr7:117846880:A:T	0.8185	A	T	0.3718	-0.0025	0.0107	36659	63137	0.4	0.4372	7	117846880	7	117846880	*	rs6466627	W	7	117486934	chr7:117486934	rs6466627	a	t	0.3739	0.0248	0.007	0.0004074	117486934	117846880	7	117846880	7	117846880	*	W	-0.233645	3.54286
chr6:34199655:C:T	0.8066	T	C	0.0332	-0.0072	0.0293	36390	62462	37.4	0.1095	6	34199655	6	34199655	*	rs150892220	Y	6	34167432	chr6:34167432	rs150892220	t	c	0.0425	0.0678	0.016	2.313e-05	34167432	34199655	6	34199655	6	34199655	*	Y	-0.245734	4.2375
chr4:99693735:A:G	0.3973	A	G	0.6941	-0.0093	0.011	36659	63137	0	0.9274	4	99693735	4	99693735	*	rs1948353	R	4	100614892	chr4:100614892	rs1948353	a	g	0.7129	0.0276	0.0071	0.000106	100614892	99693735	4	99693735	4	99693735	*	R	-0.845455	3.88732
chr3:15783353:T:G	0.1833	T	G	0.3946	0.0137	0.0103	36659	63137	0	0.7537	3	15783353	3	15783353	*	rs2345736	K	3	15824860	chr3:15824860	rs2345736	t	g	0.4049	0.0314	0.0065	1.318e-06	15824860	15783353	3	15783353	3	15783353	*	K	1.3301	4.83077
chr6:29168648:T:A	0.6762	A	T	0.0467	-0.0107	0.0256	35353	56437	22.7	0.2418	6	29168648	6	29168648	*	rs12196488	W	6	29136425	chr6:29136425	rs12196488	a	t	0.0562	-0.0602	0.017	0.0003865	29136425	29168648	6	29168648	6	29168648	*	W	-0.417969	-3.54118
chr11:33038292:T:C	0.02629	T	C	0.6012	0.0233	0.0105	36659	63137	0	0.4922	11	33038292	11	33038292	*	rs35271928	Y	11	33059838	chr11:33059838	rs35271928	t	c	0.5995	-0.023	0.0065	0.0003955	33059838	33038292	11	33038292	11	33038292	*	Y	2.21905	-3.53846
chr17:63647335:C:T	0.5506	T	C	0.2725	0.0068	0.0113	36659	63137	0	0.8051	17	63647335	17	63647335	*	rs8081612	Y	17	61724695	chr17:61724695	rs8081612	t	c	0.2754	-0.0264	0.0071	0.0002089	61724695	63647335	17	63647335	17	63647335	*	Y	0.60177	-3.71831
chr1:235413634:G:T	0.733	T	G	0.5188	-0.0035	0.0102	36659	63137	0	0.9857	1	235413634	1	235413634	*	rs9662392	K	1	235576949	chr1:235576949	rs9662392	t	g	0.5097	0.0264	0.0064	3.573e-05	235576949	235413634	1	235413634	1	235413634	*	K	-0.343137	4.125
chr2:43490511:T:C	0.05073	T	C	0.4066	0.02	0.0103	36659	63137	0	0.7959	2	43490511	2	43490511	*	rs6746064	Y	2	43717650	chr2:43717650	rs6746064	t	c	0.4124	0.0311	0.0065	1.661e-06	43717650	43490511	2	43490511	2	43490511	*	Y	1.94175	4.78462
chr6:51630180:T:C	0.0008224	T	C	0.9742	-0.1063	0.0318	36659	63137	19.2	0.2603	6	51630180	6	51630180	*	rs2580026	Y	6	51494978	chr6:51494978	rs2580026	t	c	0.973	-0.0923	0.0197	2.744e-06	51494978	51630180	6	51630180	6	51630180	*	Y	-3.34277	-4.68528
chr10:36732265:C:T	0.4991	T	C	0.0037	0.0713	0.1054	29198	34962	34	0.2198	10	36732265	10	36732265	*	rs76238111	Y	10	37021193	chr10:37021193	rs76238111	t	c	0.0024	0.3426	0.0935	0.0002481	37021193	36732265	10	36732265	10	36732265	*	Y	0.676471	3.66417
chr2:202334465:G:A	0.5931	A	G	0.1153	0.0084	0.0157	36659	63137	0	0.546	2	202334465	2	202334465	*	rs111252524	R	2	203199188	chr2:203199188	rs111252524	a	g	0.1157	0.0359	0.0099	0.0003071	203199188	202334465	2	202334465	2	202334465	*	R	0.535032	3.62626
chr5:56797480:G:A	0.6845	A	G	0.7118	-0.0045	0.0111	36659	63137	27.1	0.1867	5	56797480	5	56797480	*	rs6888317	R	5	56093307	chr5:56093307	rs6888317	a	g	0.7039	-0.026	0.0066	8.093e-05	56093307	56797480	5	56797480	5	56797480	*	R	-0.405405	-3.93939
chr2:65144417:C:T	0.3581	T	C	0.7219	-0.0104	0.0113	36659	63137	0	0.7051	2	65144417	2	65144417	*	rs10173422	Y	2	65371551	chr2:65371551	rs10173422	t	c	0.7412	0.0319	0.0073	1.346e-05	65371551	65144417	2	65144417	2	65144417	*	Y	-0.920354	4.36986
chr6:78727664:T:G	0.3459	T	G	0.5556	0.0096	0.0101	36659	63137	45	0.05199	6	78727664	6	78727664	*	rs7768079	K	6	79437381	chr6:79437381	rs7768079	t	g	0.5503	-0.0232	0.0064	0.0002807	79437381	78727664	6	78727664	6	78727664	*	K	0.950495	-3.625
chr4:144986460:C:T	0.8331	T	C	0.0288	0.0068	0.0321	36659	63137	0	0.6439	4	144986460	4	144986460	*	rs145552638	Y	4	145907612	chr4:145907612	rs145552638	t	c	0.0254	0.0786	0.0223	0.0004244	145907612	144986460	4	144986460	4	144986460	*	Y	0.211838	3.52466
chr11:93328078:G:C	0.4991	C	G	0.405	-0.0069	0.0103	36659	63137	0	0.9086	11	93328078	11	93328078	*	rs11020270	S	11	93061244	chr11:93061244	rs11020270	c	g	0.416	0.031	0.0067	3.724e-06	93061244	93328078	11	93328078	11	93328078	*	S	-0.669903	4.62687
chr12:131988827:C:G	0.2609	C	G	0.8759	0.0174	0.0154	36659	63137	0	0.5567	12	131988827	12	131988827	*	rs12298042	B	12	132473372	chr12:132473372	rs12298042	c	g	0.8855	-0.043	0.0101	1.886e-05	132473372	131988827	12	131988827	12	131988827	*	B	1.12987	-4.25743
chr5:106306139:C:T	0.8207	T	C	0.2139	-0.0028	0.0123	36659	63137	0	0.8915	5	106306139	5	106306139	*	rs34732792	Y	5	105641840	chr5:105641840	rs34732792	t	c	0.2176	0.0285	0.0077	0.0002347	105641840	106306139	5	106306139	5	106306139	*	Y	-0.227642	3.7013
chr12:123955563:C:A	0.4466	A	C	0.3488	-0.008	0.0105	36659	63137	0	0.5864	12	123955563	12	123955563	*	rs4765219	M	12	124440110	chr12:124440110	rs4765219	a	c	0.3342	-0.0305	0.0068	7.41e-06	124440110	123955563	12	123955563	12	123955563	*	M	-0.761905	-4.48529
chr15:89896365:A:C	0.9062	A	C	0.2832	0.0014	0.0117	36659	63137	0	0.4557	15	89896365	15	89896365	*	rs4932262	M	15	90439597	chr15:90439597	rs4932262	a	c	0.2646	0.0641	0.0072	7.144e-19	90439597	89896365	15	89896365	15	89896365	*	M	0.119658	8.90278
chr18:43141165:A:G	0.1294	A	G	0.5848	-0.0156	0.0103	36659	63137	12.3	0.3272	18	43141165	18	43141165	*	rs1518144	R	18	40721130	chr18:40721130	rs1518144	a	g	0.5643	0.0262	0.0065	5.437e-05	40721130	43141165	18	43141165	18	43141165	*	R	-1.51456	4.03077
chr17:42470973:A:G	0.2126	A	G	0.9329	-0.0251	0.0201	36659	63137	0	0.5638	17	42470973	17	42470973	*	rs145289234	R	17	40622991	chr17:40622991	rs145289234	a	g	0.9332	-0.0782	0.0127	6.72e-10	40622991	42470973	17	42470973	17	42470973	*	R	-1.24876	-6.15748
chr6:139949118:G:A	0.009917	A	G	0.1999	-0.0324	0.0126	36659	63137	0	0.6733	6	139949118	6	139949118	*	rs9373255	R	6	140270255	chr6:140270255	rs9373255	a	g	0.2126	-0.0376	0.0079	1.683e-06	140270255	139949118	6	139949118	6	139949118	*	R	-2.57143	-4.75949
chr9:132039566:T:C	0.8781	T	C	0.3429	-0.0017	0.0108	36659	63137	0	0.7885	9	132039566	9	132039566	*	rs7862257	Y	9	134914953	chr9:134914953	rs7862257	t	c	0.3195	0.026	0.007	0.0002103	134914953	132039566	9	132039566	9	132039566	*	Y	-0.157407	3.71429
chr2:151334941:C:T	0.6257	T	C	0.4635	-0.0049	0.0101	36659	63137	0	0.9973	2	151334941	2	151334941	*	rs11678123	Y	2	152191455	chr2:152191455	rs11678123	t	c	0.4788	0.023	0.0064	0.0003168	152191455	151334941	2	151334941	2	151334941	*	Y	-0.485149	3.59375
chr6:32328280:C:T	0.01684	T	C	0.388	-0.0255	0.0106	35353	56437	28.8	0.1884	6	32328280	6	32328280	*	rs6457544	Y	6	32296057	chr6:32296057	rs6457544	t	c	0.383	0.0383	0.0066	6.386e-09	32296057	32328280	6	32328280	6	32328280	*	Y	-2.40566	5.80303
chr15:43789521:A:T	0.3024	A	T	0.8948	0.0172	0.0166	36659	63137	0	0.9173	15	43789521	15	43789521	*	rs16963953	W	15	44081719	chr15:44081719	rs16963953	a	t	0.9076	0.0409	0.0112	0.0002615	44081719	43789521	15	43789521	15	43789521	*	W	1.03614	3.65179
chr18:55649601:C:T	0.7325	T	C	0.4421	0.0035	0.0101	36659	63137	2.5	0.4184	18	55649601	18	55649601	*	rs663118	Y	18	53316832	chr18:53316832	rs663118	t	c	0.448	0.0256	0.0064	6.117e-05	53316832	55649601	18	55649601	18	55649601	*	Y	0.346535	4
chr5:102736295:T:C	0.5667	T	C	0.6021	0.0059	0.0103	36659	63137	29.8	0.1619	5	102736295	5	102736295	*	rs400596	Y	5	102071999	chr5:102071999	rs400596	t	c	0.5874	-0.0319	0.0064	5.895e-07	102071999	102736295	5	102736295	5	102736295	*	Y	0.572816	-4.98437
chr5:102764821:A:G	0.6664	A	G	0.5575	0.0044	0.0101	36659	63137	31.9	0.1442	5	102764821	5	102764821	*	rs187717	R	5	102100525	chr5:102100525	rs187717	a	g	0.5451	-0.0291	0.0064	5.208e-06	102100525	102764821	5	102764821	5	102764821	*	R	0.435644	-4.54688
chr6:31502896:G:A	0.1529	A	G	0.7827	-0.0175	0.0122	36390	62462	0	0.4697	6	31502896	6	31502896	*	rs3095230	R	6	31470673	chr6:31470673	rs3095230	a	g	0.7584	0.0488	0.0075	9.584e-11	31470673	31502896	6	31502896	6	31502896	*	R	-1.43443	6.50667
chr1:219406551:T:C	0.581	T	C	0.7493	-0.0064	0.0116	36659	63137	65.5	0.001249	1	219406551	1	219406551	*	rs961669	Y	1	219579893	chr1:219579893	rs961669	t	c	0.7428	0.0297	0.0073	5.072e-05	219579893	219406551	1	219406551	1	219406551	*	Y	-0.551724	4.06849
chr3:64121253:A:T	0.8857	A	T	0.1563	-0.002	0.0141	36659	63137	7.4	0.3729	3	64121253	3	64121253	*	rs704383	W	3	64106929	chr3:64106929	rs704383	a	t	0.1533	-0.0432	0.0089	1.209e-06	64106929	64121253	3	64121253	3	64121253	*	W	-0.141844	-4.85393
chr8:10959681:A:G	0.2926	A	G	0.7296	-0.0121	0.0115	36390	62462	0	0.9833	8	10959681	8	10959681	*	rs61581529	R	8	10817191	chr8:10817191	rs61581529	a	g	0.7113	0.0366	0.0072	4.06e-07	10817191	10959681	8	10959681	8	10959681	*	R	-1.05217	5.08333
chr6:31619306:T:C	0.02907	T	C	0.8278	0.0292	0.0134	36390	62462	0	0.5925	6	31619306	6	31619306	*	rs3130621	Y	6	31587083	chr6:31587083	rs3130621	t	c	0.8132	-0.0329	0.0082	5.613e-05	31587083	31619306	6	31619306	6	31619306	*	Y	2.1791	-4.0122
chr22:50316037:C:T	0.6583	T	C	0.3274	0.0048	0.0109	36659	63137	0	0.9763	22	50316037	22	50316037	*	rs62241230	Y	22	50754466	chr22:50754466	rs62241230	t	c	0.3416	0.0282	0.0068	3.419e-05	50754466	50316037	22	50316037	22	50316037	*	Y	0.440367	4.14706
chr5:119395172:G:A	0.6493	A	G	0.6847	0.0049	0.0109	36659	63137	29.9	0.1616	5	119395172	5	119395172	*	rs6893184	R	5	118730867	chr5:118730867	rs6893184	a	g	0.684	-0.0246	0.0068	0.0003008	118730867	119395172	5	119395172	5	119395172	*	R	0.449541	-3.61765
chr6:50912766:C:T	0.2123	T	C	0.2709	0.0141	0.0113	36659	63137	0	0.5028	6	50912766	6	50912766	*	rs34926599	Y	6	50880479	chr6:50880479	rs34926599	t	c	0.2938	0.0437	0.007	4.681e-10	50880479	50912766	6	50912766	6	50912766	*	Y	1.24779	6.24286
chr5:50280427:C:G	0.7156	C	G	0.3685	0.0042	0.0114	36659	63137	47.1	0.04151	5	50280427	5	50280427	*	rs471455	S	5	49576261	chr5:49576261	rs471455	c	g	0.342	0.0249	0.0067	0.0002025	49576261	50280427	5	50280427	5	50280427	*	S	0.368421	3.71642
chr15:47103352:T:C	0.343	T	C	0.9171	-0.0176	0.0186	36659	63137	0	0.6757	15	47103352	15	47103352	*	rs75919138	Y	15	47395550	chr15:47395550	rs75919138	t	c	0.9104	-0.0483	0.0112	1.623e-05	47395550	47103352	15	47103352	15	47103352	*	Y	-0.946237	-4.3125
chr2:228129587:A:C	0.6501	A	C	0.6358	0.0048	0.0106	36659	63137	25.5	0.2013	2	228129587	2	228129587	*	rs72967012	H	2	228994303	chr2:228994303	rs72967012	a	c	0.6562	-0.0285	0.0066	1.556e-05	228994303	228129587	2	228129587	2	228129587	*	H	0.45283	-4.31818
chr3:187992296:T:C	0.8947	T	C	0.8737	-0.002	0.0153	36659	63137	0	0.951	3	187992296	3	187992296	*	rs9842374	Y	3	187710084	chr3:187710084	rs9842374	t	c	0.8837	-0.0352	0.0099	0.0004019	187710084	187992296	3	187992296	3	187992296	*	Y	-0.130719	-3.55556
chr5:52540081:T:G	0.1785	T	G	0.5518	-0.0137	0.0102	36659	63137	0	0.6482	5	52540081	5	52540081	*	rs13190011	K	5	51835915	chr5:51835915	rs13190011	t	g	0.5408	0.0272	0.0064	2.056e-05	51835915	52540081	5	52540081	5	52540081	*	K	-1.34314	4.25
chr11:4207801:C:T	0.8357	T	C	0.9173	0.0041	0.0196	36659	63137	9.4	0.3544	11	4207801	11	4207801	*	rs10734407	Y	11	4229031	chr11:4229031	rs10734407	t	c	0.9328	-0.0455	0.0128	0.000368	4229031	4207801	11	4207801	11	4207801	*	Y	0.209184	-3.55469
chr6:51634222:C:T	0.0008133	T	C	0.0258	0.1064	0.0318	36659	63137	19.3	0.2597	6	51634222	6	51634222	*	rs2771024	Y	6	51499020	chr6:51499020	rs2771024	t	c	0.027	0.0925	0.0197	2.611e-06	51499020	51634222	6	51634222	6	51634222	*	Y	3.34591	4.69543
chr3:12097643:T:G	0.4584	T	G	0.1026	0.0127	0.0171	36659	63137	35.2	0.1173	3	12097643	3	12097643	*	rs407610	K	3	12139143	chr3:12139143	rs407610	t	g	0.1022	0.0453	0.0105	1.515e-05	12139143	12097643	3	12097643	3	12097643	*	K	0.74269	4.31429
chr4:95238207:T:A	0.3778	A	T	0.2666	0.0101	0.0115	36659	63137	0	0.7994	4	95238207	4	95238207	*	rs7440613	W	4	96159358	chr4:96159358	rs7440613	a	t	0.2885	0.0268	0.0068	8.22e-05	96159358	95238207	4	95238207	4	95238207	*	W	0.878261	3.94118
chr18:42531362:C:G	0.83	C	G	0.6502	-0.0023	0.0106	36659	63137	36.5	0.1073	18	42531362	18	42531362	*	rs4300738	S	18	40111327	chr18:40111327	rs4300738	c	g	0.6582	-0.0283	0.0067	2.408e-05	40111327	42531362	18	42531362	18	42531362	*	S	-0.216981	-4.22388
chr2:59064037:T:G	0.9936	T	G	0.2958	-0.0001	0.0113	36659	63137	26.7	0.1896	2	59064037	2	59064037	*	rs6711568	K	2	59291172	chr2:59291172	rs6711568	t	g	0.2877	0.0346	0.0071	1.176e-06	59291172	59064037	2	59064037	2	59064037	*	K	-0.00884956	4.87324
chr5:159766478:C:T	0.7963	T	C	0.9256	-0.0058	0.0225	36659	63137	20.3	0.2497	5	159766478	5	159766478	*	rs6885791	Y	5	159193485	chr5:159193485	rs6885791	t	c	0.942	-0.0484	0.0138	0.0004618	159193485	159766478	5	159766478	5	159766478	*	Y	-0.257778	-3.50725
chr17:67902693:G:A	0.04216	A	G	0.195	-0.0259	0.0128	36659	63137	35.1	0.1181	17	67902693	17	67902693	*	rs7216064	R	17	65898809	chr17:65898809	rs7216064	a	g	0.1985	0.0507	0.008	1.873e-10	65898809	67902693	17	67902693	17	67902693	*	R	-2.02344	6.3375
chr2:60328477:G:A	0.7148	A	G	0.044	-0.009	0.0246	36659	63137	25.1	0.2049	2	60328477	2	60328477	*	rs56014231	R	2	60555612	chr2:60555612	rs56014231	a	g	0.0431	0.0668	0.0157	2.106e-05	60555612	60328477	2	60328477	2	60328477	*	R	-0.365854	4.25478
chr5:102272642:G:A	0.7618	A	G	0.7413	0.0035	0.0115	36659	63137	0	0.4786	5	102272642	5	102272642	*	rs2600827	R	5	101608346	chr5:101608346	rs2600827	a	g	0.7243	-0.042	0.0071	3.655e-09	101608346	102272642	5	102272642	5	102272642	*	R	0.304348	-5.91549
chr16:85686052:A:G	0.9419	A	G	0.6917	-0.0008	0.0111	36659	63137	0	0.9241	16	85686052	16	85686052	*	rs11117258	R	16	85719658	chr16:85719658	rs11117258	a	g	0.6956	0.0247	0.0069	0.0003511	85719658	85686052	16	85686052	16	85686052	*	R	-0.0720721	3.57971
chr5:177754013:A:G	0.4016	A	G	0.468	-0.0094	0.0112	36390	62462	47.9	0.04456	5	177754013	5	177754013	*	rs11249686	R	5	177181014	chr5:177181014	rs11249686	a	g	0.4489	-0.0241	0.0068	0.0003984	177181014	177754013	5	177754013	5	177754013	*	R	-0.839286	-3.54412
chr12:90818693:T:C	0.6467	T	C	0.9599	-0.0127	0.0277	36390	62462	0	0.9114	12	90818693	12	90818693	*	rs35838276	Y	12	91212470	chr12:91212470	rs35838276	t	c	0.9513	0.0614	0.0162	0.0001547	91212470	90818693	12	90818693	12	90818693	*	Y	-0.458484	3.79012
chr20:60786483:C:T	0.422	T	C	0.0021	-0.1237	0.154	32228	42115	0	0.6907	20	60786483	20	60786483	*	rs117088481	Y	20	59361539	chr20:59361539	rs117088481	t	c	0.0018	0.3194	0.0915	0.0004824	59361539	60786483	20	60786483	20	60786483	*	Y	-0.803247	3.49071
chr5:14818257:T:C	0.9822	T	C	0.5676	0.0002	0.0103	36659	63137	0	0.5223	5	14818257	5	14818257	*	rs40402	Y	5	14818366	chr5:14818366	rs40402	t	c	0.5522	0.0346	0.0063	3.636e-08	14818366	14818257	5	14818257	5	14818257	*	Y	0.0194175	5.49206
chr8:9133135:G:A	0.9478	A	G	0.6862	-0.0007	0.011	36390	62462	0	0.5153	8	9133135	8	9133135	*	rs330903	R	8	8990645	chr8:8990645	rs330903	a	g	0.7093	-0.0283	0.0071	7.042e-05	8990645	9133135	8	9133135	8	9133135	*	R	-0.0636364	-3.98592
chr13:56309304:A:T	0.1925	A	T	0.3853	0.0136	0.0104	36659	63137	0	0.9443	13	56309304	13	56309304	*	rs9597381	W	13	56883438	chr13:56883438	rs9597381	a	t	0.3984	0.0227	0.0065	0.0004708	56883438	56309304	13	56309304	13	56309304	*	W	1.30769	3.49231
chr8:20012752:T:A	0.1469	A	T	0.272	0.0164	0.0113	36659	63137	7.4	0.3736	8	20012752	8	20012752	*	rs35617716	H	8	19870263	chr8:19870263	rs35617716	a	t	0.2654	-0.0289	0.0072	6.326e-05	19870263	20012752	8	20012752	8	20012752	*	H	1.45133	-4.01389
chr8:104598876:G:A	0.297	A	G	0.1192	-0.0162	0.0155	36659	63137	23.5	0.2196	8	104598876	8	104598876	*	rs6468939	R	8	105611104	chr8:105611104	rs6468939	a	g	0.1194	-0.037	0.0099	0.0001994	105611104	104598876	8	104598876	8	104598876	*	R	-1.04516	-3.73737
chr6:30882618:A:G	0.6855	A	G	0.2286	-0.005	0.0123	35084	55762	0	0.4942	6	30882618	6	30882618	*	rs3094108	R	6	30850395	chr6:30850395	rs3094108	a	g	0.2237	-0.0271	0.0077	0.0004693	30850395	30882618	6	30882618	6	30882618	*	R	-0.406504	-3.51948
chr2:164747002:T:C	0.6528	T	C	0.8778	-0.0069	0.0154	36659	63137	10.5	0.3437	2	164747002	2	164747002	*	rs10178921	Y	2	165603512	chr2:165603512	rs10178921	t	c	0.8839	0.0625	0.0101	5.035e-10	165603512	164747002	2	164747002	2	164747002	*	Y	-0.448052	6.18812
chr19:19364660:T:C	0.0002807	T	C	0.8349	-0.0492	0.0135	36659	63137	9.4	0.3543	19	19364660	19	19364660	*	rs7258508	Y	19	19475469	chr19:19475469	rs7258508	t	c	0.821	-0.0469	0.0083	1.427e-08	19475469	19364660	19	19364660	19	19364660	*	Y	-3.64444	-5.6506
chr22:50024626:T:C	0.875	T	C	0.9263	0.0032	0.0201	36659	63137	0	0.9501	22	50024626	22	50024626	*	rs76415456	Y	22	50463055	chr22:50463055	rs76415456	t	c	0.9207	0.0527	0.0127	3.186e-05	50463055	50024626	22	50024626	22	50024626	*	Y	0.159204	4.14961
chr8:8508838:C:A	0.7275	A	C	0.2849	-0.0039	0.0112	36390	62462	13.1	0.3223	8	8508838	8	8508838	*	rs35819495	M	8	8366348	chr8:8366348	rs35819495	a	c	0.2915	0.0292	0.0071	4.109e-05	8366348	8508838	8	8508838	8	8508838	*	M	-0.348214	4.11268
chr13:23938264:A:G	0.6018	A	G	0.3922	0.0054	0.0104	36659	63137	7.6	0.3714	13	23938264	13	23938264	*	rs9510968	R	13	24512403	chr13:24512403	rs9510968	a	g	0.3792	0.028	0.0066	2.188e-05	24512403	23938264	13	23938264	13	23938264	*	R	0.519231	4.24242
chr4:118083893:C:G	0.2187	C	G	0.1346	0.0185	0.0151	36659	63137	13.4	0.3167	4	118083893	4	118083893	*	rs6534082	S	4	119005048	chr4:119005048	rs6534082	c	g	0.1324	0.039	0.0094	3.493e-05	119005048	118083893	4	118083893	4	118083893	*	S	1.22517	4.14894
chr8:19986368:T:C	0.1906	T	C	0.8771	-0.02	0.0153	36659	63137	0	0.4475	8	19986368	8	19986368	*	rs59147390	Y	8	19843879	chr8:19843879	rs59147390	t	c	0.8922	0.0648	0.0105	6.056e-10	19843879	19986368	8	19986368	8	19986368	*	Y	-1.30719	6.17143
chr7:7215627:G:A	0.3687	A	G	0.1176	-0.0141	0.0157	36659	63137	0	0.753	7	7215627	7	7215627	*	rs2159192	R	7	7255258	chr7:7255258	rs2159192	a	g	0.1255	0.0516	0.0098	1.581e-07	7255258	7215627	7	7215627	7	7215627	*	R	-0.898089	5.26531
chr15:90979806:C:T	0.04816	T	C	0.2493	0.023	0.0116	36659	63137	32	0.1435	15	90979806	15	90979806	*	rs6496742	Y	15	91523036	chr15:91523036	rs6496742	t	c	0.2434	0.0562	0.0074	4.031e-14	91523036	90979806	15	90979806	15	90979806	*	Y	1.98276	7.59459
chr2:32580219:T:G	0.2927	T	G	0.3495	0.0113	0.0107	36659	63137	44.4	0.05532	2	32580219	2	32580219	*	rs2754525	K	2	32805286	chr2:32805286	rs2754525	t	g	0.3336	0.0245	0.0068	0.0003183	32805286	32580219	2	32580219	2	32580219	*	K	1.05607	3.60294
chr2:67687644:G:A	0.1471	A	G	0.4507	-0.0148	0.0102	36659	63137	7.3	0.3747	2	67687644	2	67687644	*	rs62155361	R	2	67914776	chr2:67914776	rs62155361	a	g	0.4623	-0.0249	0.0064	9.674e-05	67914776	67687644	2	67687644	2	67687644	*	R	-1.45098	-3.89062
chr13:56444964:G:A	0.4213	A	G	0.5994	-0.0083	0.0103	36659	63137	0	0.8033	13	56444964	13	56444964	*	rs9569466	R	13	57019098	chr13:57019098	rs9569466	a	g	0.591	-0.0238	0.0065	0.0002461	57019098	56444964	13	56444964	13	56444964	*	R	-0.805825	-3.66154
chr9:31128795:C:G	0.5928	C	G	0.2452	0.0066	0.0124	36659	63137	0	0.9164	9	31128795	9	31128795	*	rs6476271	S	9	31128793	chr9:31128793	rs6476271	c	g	0.2432	0.0307	0.0075	4.653e-05	31128793	31128795	9	31128795	9	31128795	*	S	0.532258	4.09333
chr10:63542939:C:T	0.001255	T	C	0.3297	0.0345	0.0107	36659	63137	46.6	0.04395	10	63542939	10	63542939	*	rs12257409	Y	10	65302699	chr10:65302699	rs12257409	t	c	0.3358	0.0309	0.0067	4.002e-06	65302699	63542939	10	63542939	10	63542939	*	Y	3.2243	4.61194
chr3:136820182:C:A	0.0007229	A	C	0.6856	0.0369	0.0109	36659	63137	0	0.5122	3	136820182	3	136820182	*	rs4678445	M	3	136539024	chr3:136539024	rs4678445	a	c	0.6892	0.0252	0.0069	0.0002656	136539024	136820182	3	136820182	3	136820182	*	M	3.38532	3.65217
chr3:21864139:G:C	0.3884	C	G	0.4184	-0.009	0.0104	36659	63137	31.6	0.1466	3	21864139	3	21864139	*	rs1679227	B	3	21905631	chr3:21905631	rs1679227	c	g	0.4401	-0.0238	0.0064	0.0001942	21905631	21864139	3	21864139	3	21864139	*	B	-0.865385	-3.71875
chr12:75774144:A:G	0.4982	A	G	0.621	-0.0071	0.0104	36659	63137	0	0.5066	12	75774144	12	75774144	*	rs1013732	R	12	76167924	chr12:76167924	rs1013732	a	g	0.6209	-0.0242	0.0066	0.0002437	76167924	75774144	12	75774144	12	75774144	*	R	-0.682692	-3.66667
chr5:50631998:T:C	0.7024	T	C	0.5618	0.004	0.0103	36659	63137	0	0.7292	5	50631998	5	50631998	*	rs12152780	Y	5	49927832	chr5:49927832	rs12152780	t	c	0.5582	0.025	0.0065	0.0001176	49927832	50631998	5	50631998	5	50631998	*	Y	0.38835	3.84615
chr5:75702601:G:A	0.05705	A	G	0.2009	0.0239	0.0126	36659	63137	0	0.6293	5	75702601	5	75702601	*	rs17649248	R	5	74998426	chr5:74998426	rs17649248	a	g	0.2128	-0.0433	0.0079	3.507e-08	74998426	75702601	5	75702601	5	75702601	*	R	1.89683	-5.48101
chr6:32682723:G:A	0.0002655	A	G	0.2388	-0.0439	0.012	36659	63137	0	0.4499	6	32682723	6	32682723	*	rs9275132	R	6	32650500	chr6:32650500	rs9275132	a	g	0.2348	0.0446	0.0077	8.596e-09	32650500	32682723	6	32682723	6	32682723	*	R	-3.65833	5.79221
chr5:79331647:G:C	0.5378	C	G	0.5646	0.0063	0.0102	36659	63137	0	0.6384	5	79331647	5	79331647	*	rs7714738	S	5	78627470	chr5:78627470	rs7714738	c	g	0.563	0.0245	0.0065	0.0001606	78627470	79331647	5	79331647	5	79331647	*	S	0.617647	3.76923
chr14:103861429:T:G	0.5347	T	G	0.9239	0.0122	0.0196	36659	63137	32.1	0.1426	14	103861429	14	103861429	*	rs11851462	K	14	104327766	chr14:104327766	rs11851462	t	g	0.9231	0.0464	0.0124	0.0001729	104327766	103861429	14	103861429	14	103861429	*	K	0.622449	3.74194
chr15:77453420:A:G	0.8859	A	G	0.6777	-0.0015	0.0108	36659	63137	0	0.869	15	77453420	15	77453420	*	rs8032071	R	15	77745762	chr15:77745762	rs8032071	a	g	0.6806	-0.0498	0.0068	2.527e-13	77745762	77453420	15	77453420	15	77453420	*	R	-0.138889	-7.32353
chr8:9323885:A:G	0.5912	A	G	0.1007	-0.0096	0.0179	36390	62462	7.2	0.3756	8	9323885	8	9323885	*	rs2169387	R	8	9181395	chr8:9181395	rs2169387	a	g	0.0976	0.064	0.0109	4.166e-09	9181395	9323885	8	9323885	8	9323885	*	R	-0.536313	5.87156
chr9:32403292:C:T	0.4415	T	C	0.36	-0.0081	0.0105	36659	63137	43.7	0.05937	9	32403292	9	32403292	*	rs10970961	Y	9	32403290	chr9:32403290	rs10970961	t	c	0.3629	-0.0244	0.0068	0.0003368	32403290	32403292	9	32403292	9	32403292	*	Y	-0.771429	-3.58824
chr12:75736971:T:C	0.1884	T	C	0.3192	0.0146	0.0111	36659	63137	50.7	0.02655	12	75736971	12	75736971	*	rs6582301	Y	12	76130751	chr12:76130751	rs6582301	t	c	0.3161	0.0255	0.0069	0.0002242	76130751	75736971	12	75736971	12	75736971	*	Y	1.31532	3.69565
chr3:160578278:T:C	0.1946	T	C	0.4762	-0.0131	0.0101	36659	63137	6.2	0.3849	3	160578278	3	160578278	*	rs17236544	Y	3	160296066	chr3:160296066	rs17236544	t	c	0.4455	0.027	0.0064	2.364e-05	160296066	160578278	3	160578278	3	160578278	*	Y	-1.29703	4.21875
chr11:2670270:G:A	0.1319	A	G	0.2378	0.018	0.0119	36659	63137	30.4	0.1566	11	2670270	11	2670270	*	rs231361	R	11	2691500	chr11:2691500	rs231361	a	g	0.2567	0.0607	0.0074	3.206e-16	2691500	2670270	11	2670270	11	2670270	*	R	1.51261	8.2027
chr7:16241462:T:C	0.3038	T	C	0.5823	-0.0105	0.0102	36659	63137	0	0.7196	7	16241462	7	16241462	*	rs1527209	Y	7	16281087	chr7:16281087	rs1527209	t	c	0.5921	-0.0226	0.0065	0.0004987	16281087	16241462	7	16241462	7	16241462	*	Y	-1.02941	-3.47692
chr19:19435181:T:C	0.02604	T	C	0.6425	-0.0234	0.0105	36659	63137	29.9	0.1614	19	19435181	19	19435181	*	rs2916076	Y	19	19545990	chr19:19545990	rs2916076	t	c	0.6471	-0.0252	0.0066	0.0001333	19545990	19435181	19	19435181	19	19435181	*	Y	-2.22857	-3.81818
chr1:106770988:T:C	0.4442	T	C	0.7316	0.0087	0.0113	36659	63137	0	0.6159	1	106770988	1	106770988	*	rs11184985	Y	1	107313610	chr1:107313610	rs11184985	t	c	0.7313	0.0272	0.0072	0.0001666	107313610	106770988	1	106770988	1	106770988	*	Y	0.769912	3.77778
chr3:196114126:A:G	0.8412	A	G	0.2016	-0.0026	0.013	36659	63137	0	0.9745	3	196114126	3	196114126	*	rs6803726	R	3	195840997	chr3:195840997	rs6803726	a	g	0.1945	-0.0382	0.0082	2.904e-06	195840997	196114126	3	196114126	3	196114126	*	R	-0.2	-4.65854
chr4:52070419:A:C	0.2352	A	C	0.6229	0.0125	0.0106	36659	63137	21.7	0.2365	4	52070419	4	52070419	*	rs2253189	M	4	52936585	chr4:52936585	rs2253189	a	c	0.5997	-0.0242	0.0066	0.0002437	52936585	52070419	4	52070419	4	52070419	*	M	1.17925	-3.66667
chr11:72653033:T:C	0.4133	T	C	0.8451	0.0116	0.0142	36659	63137	0	0.965	11	72653033	11	72653033	*	rs11602616	Y	11	72364077	chr11:72364077	rs11602616	t	c	0.8348	0.052	0.0087	2.181e-09	72364077	72653033	11	72653033	11	72653033	*	Y	0.816901	5.97701
chr12:95229997:C:T	0.9734	T	C	0.0669	0.0007	0.0202	36659	63137	0	0.6879	12	95229997	12	95229997	*	rs57309969	Y	12	95623773	chr12:95623773	rs57309969	t	c	0.065	0.0519	0.013	6.401e-05	95623773	95229997	12	95229997	12	95229997	*	Y	0.0346535	3.99231
chr3:47238320:T:C	0.9648	T	C	0.4162	0.0005	0.0103	36659	63137	0	0.6823	3	47238320	3	47238320	*	rs6791842	Y	3	47279810	chr3:47279810	rs6791842	t	c	0.399	-0.0279	0.0065	1.724e-05	47279810	47238320	3	47238320	3	47238320	*	Y	0.0485437	-4.29231
chr5:53266127:T:C	0.8551	T	C	0.9736	0.0059	0.0322	36659	63137	0	0.8828	5	53266127	5	53266127	*	rs62359869	Y	5	52561957	chr5:52561957	rs62359869	t	c	0.9652	-0.0751	0.0191	8.113e-05	52561957	53266127	5	53266127	5	53266127	*	Y	0.18323	-3.93194
chr4:163897934:G:A	0.9427	A	G	0.5495	0.0007	0.0102	36659	63137	31.8	0.145	4	163897934	4	163897934	*	rs9993814	R	4	164819086	chr4:164819086	rs9993814	a	g	0.5566	0.0253	0.0064	7.455e-05	164819086	163897934	4	163897934	4	163897934	*	R	0.0686275	3.95312
chr8:11682718:A:G	0.115	A	G	0.3795	-0.0165	0.0105	36390	62462	26.9	0.196	8	11682718	8	11682718	*	rs4284012	R	8	11540227	chr8:11540227	rs4284012	a	g	0.3731	0.0241	0.0067	0.0003225	11540227	11682718	8	11682718	8	11682718	*	R	-1.57143	3.59701
chr11:60200053:A:G	7.606e-16	A	G	0.6025	0.0835	0.0104	36659	63137	0	0.8634	11	60200053	11	60200053	*	rs7933805	R	11	59967526	chr11:59967526	rs7933805	a	g	0.6005	-0.0041	0.0065	0.5277	59967526	60200053	11	60200053	11	60200053	*	R	8.02885	-0.630769
chr16:29925333:A:G	0.0001861	A	G	0.4843	0.0385	0.0103	36659	63137	0	0.5722	16	29925333	16	29925333	*	rs12716972	R	16	29936654	chr16:29936654	rs12716972	a	g	0.4489	-0.026	0.0065	6.196e-05	29936654	29925333	16	29925333	16	29925333	*	R	3.73786	-4
chr17:3942362:G:A	0.9327	A	G	0.4506	-0.0009	0.0105	36659	63137	1.3	0.4293	17	3942362	17	3942362	*	rs8071579	V	17	3845656	chr17:3845656	rs8071579	a	g	0.4474	-0.0289	0.0066	1.18e-05	3845656	3942362	17	3942362	17	3942362	*	V	-0.0857143	-4.37879
chr10:85307371:T:A	0.7227	A	T	0.0508	-0.0084	0.0236	36659	63137	0	0.9279	10	85307371	10	85307371	*	rs12775803	W	10	87067127	chr10:87067127	rs12775803	a	t	0.061	-0.0518	0.014	0.0002224	87067127	85307371	10	85307371	10	85307371	*	W	-0.355932	-3.7
chr10:119378148:T:C	0.1513	T	C	0.9452	0.0323	0.0225	36659	63137	2.5	0.4179	10	119378148	10	119378148	*	rs78955388	Y	10	121137660	chr10:121137660	rs78955388	t	c	0.9366	-0.0489	0.0131	0.0001867	121137660	119378148	10	119378148	10	119378148	*	Y	1.43556	-3.73282
chr19:12889736:G:C	0.873	C	G	0.3755	-0.0017	0.0104	36659	63137	17.1	0.2812	19	12889736	19	12889736	*	rs56397034	S	19	13000550	chr19:13000550	rs56397034	c	g	0.3816	-0.0425	0.0066	1.171e-10	13000550	12889736	19	12889736	19	12889736	*	S	-0.163462	-6.43939
chr20:52543507:C:G	0.8523	C	G	0.3099	-0.002	0.011	36659	63137	2.2	0.4214	20	52543507	20	52543507	*	rs2092678	S	20	51160046	chr20:51160046	rs2092678	c	g	0.3029	-0.0257	0.0069	0.0002	51160046	52543507	20	52543507	20	52543507	*	S	-0.181818	-3.72464
chr8:11927032:C:T	0.05366	T	C	0.4085	0.0201	0.0104	36390	62462	24.9	0.2141	8	11927032	8	11927032	*	rs6996342	Y	8	11784541	chr8:11784541	rs6996342	t	c	0.411	-0.0286	0.0066	1.452e-05	11784541	11927032	8	11927032	8	11927032	*	Y	1.93269	-4.33333
chr17:17825260:T:C	0.169	T	C	0.3827	-0.0143	0.0104	36659	63137	37.1	0.1023	17	17825260	17	17825260	*	rs11657423	Y	17	17728574	chr17:17728574	rs11657423	t	c	0.3629	0.0374	0.0067	2.387e-08	17728574	17825260	17	17825260	17	17825260	*	Y	-1.375	5.58209
chr9:114171941:C:T	0.673	T	C	0.2464	-0.005	0.0118	36659	63137	0	0.8276	9	114171941	9	114171941	*	rs2808776	Y	9	116934221	chr9:116934221	rs2808776	t	c	0.2317	-0.0293	0.0077	0.0001558	116934221	114171941	9	114171941	9	114171941	*	Y	-0.423729	-3.80519
chr8:9094509:T:G	0.1607	T	G	0.7121	-0.0156	0.0112	36390	62462	4.8	0.3963	8	9094509	8	9094509	*	rs4841098	K	8	8952019	chr8:8952019	rs4841098	t	g	0.7096	0.0283	0.0071	7.042e-05	8952019	9094509	8	9094509	8	9094509	*	K	-1.39286	3.98592
chr18:42280928:T:A	0.5439	A	T	0.113	-0.0097	0.0159	36659	63137	0	0.4793	18	42280928	18	42280928	*	rs722960	W	18	39860893	chr18:39860893	rs722960	a	t	0.1104	-0.0479	0.0104	3.817e-06	39860893	42280928	18	42280928	18	42280928	*	W	-0.610063	-4.60577
chr10:85280795:C:G	0.3684	C	G	0.5243	-0.0093	0.0103	36659	63137	0	0.915	10	85280795	10	85280795	*	rs4933352	S	10	87040551	chr10:87040551	rs4933352	c	g	0.505	-0.0288	0.0065	9.142e-06	87040551	85280795	10	85280795	10	85280795	*	S	-0.902913	-4.43077
chr12:4066395:C:T	0.4764	T	C	0.0139	-0.0329	0.0462	36496	62732	0	0.7835	12	4066395	12	4066395	*	rs79988477	Y	12	4175561	chr12:4175561	rs79988477	t	c	0.0137	-0.1175	0.0305	0.000115	4175561	4066395	12	4066395	12	4066395	*	Y	-0.712121	-3.85246
chr12:70914454:C:T	0.9003	T	C	0.4591	0.0013	0.0101	36659	63137	46.7	0.04335	12	70914454	12	70914454	*	rs11178485	Y	12	71308234	chr12:71308234	rs11178485	t	c	0.4661	-0.0271	0.0064	2.205e-05	71308234	70914454	12	70914454	12	70914454	*	Y	0.128713	-4.23438
chr17:17551878:G:A	0.2064	A	G	0.144	0.0182	0.0144	36659	63137	35.4	0.1156	17	17551878	17	17551878	*	rs8075019	R	17	17455192	chr17:17455192	rs8075019	a	g	0.1351	0.034	0.0093	0.0002636	17455192	17551878	17	17551878	17	17551878	*	R	1.26389	3.65591
chr16:219068:A:G	0.5162	A	G	0.9342	-0.0132	0.0203	36659	63137	0	0.9232	16	219068	16	219068	*	rs113249313	R	16	269067	chr16:269067	rs113249313	a	g	0.934	0.0627	0.0134	2.891e-06	269067	219068	16	219068	16	219068	*	R	-0.650246	4.6791
chr3:44910574:G:A	0.3878	A	G	0.2215	-0.0105	0.0121	36659	63137	0	0.7111	3	44910574	3	44910574	*	rs2242475	R	3	44952066	chr3:44952066	rs2242475	a	g	0.2301	0.027	0.0076	0.0004116	44952066	44910574	3	44910574	3	44910574	*	R	-0.867769	3.55263
chr7:23843562:T:G	0.5951	T	G	0.8038	0.0067	0.0127	36659	63137	0	0.4481	7	23843562	7	23843562	*	rs4719739	K	7	23883181	chr7:23883181	rs4719739	t	g	0.8129	0.0325	0.0082	6.905e-05	23883181	23843562	7	23843562	7	23843562	*	K	0.527559	3.96341
chr9:125314624:A:G	0.04691	A	G	0.518	-0.0201	0.0101	36659	63137	52	0.02215	9	125314624	9	125314624	*	rs2841311	R	9	128076903	chr9:128076903	rs2841311	a	g	0.5209	0.0272	0.0064	2.056e-05	128076903	125314624	9	125314624	9	125314624	*	R	-1.9901	4.25
chr12:132808278:G:A	0.9705	A	G	0.2928	-0.0004	0.0111	36659	63137	14	0.3107	12	132808278	12	132808278	*	rs3741486	R	12	133384864	chr12:133384864	rs3741486	a	g	0.3155	0.0282	0.0069	4.488e-05	133384864	132808278	12	132808278	12	132808278	*	R	-0.036036	4.08696
chr17:3959615:C:T	0.4529	T	C	0.1509	0.0109	0.0145	36659	63137	33.6	0.1299	17	3959615	17	3959615	*	rs12936332	Y	17	3862909	chr17:3862909	rs12936332	t	c	0.1498	-0.0437	0.0091	1.607e-06	3862909	3959615	17	3959615	17	3959615	*	Y	0.751724	-4.8022
chr2:208038419:G:A	0.8623	A	G	0.7183	0.002	0.0114	36659	63137	0	0.5673	2	208038419	2	208038419	*	rs921555	R	2	208903143	chr2:208903143	rs921555	a	g	0.7344	-0.0284	0.0072	8.456e-05	208903143	208038419	2	208038419	2	208038419	*	R	0.175439	-3.94444
chr5:52810612:A:G	0.177	A	G	0.755	0.0158	0.0117	36659	63137	0	0.6685	5	52810612	5	52810612	*	rs1499278	R	5	52106446	chr5:52106446	rs1499278	a	g	0.7488	-0.0327	0.0073	8.134e-06	52106446	52810612	5	52810612	5	52810612	*	R	1.35043	-4.47945
chr17:17941556:G:A	0.4057	A	G	0.3967	-0.0086	0.0103	36659	63137	34.8	0.1204	17	17941556	17	17941556	*	rs4470201	R	17	17844870	chr17:17844870	rs4470201	a	g	0.3834	0.0352	0.0066	9.483e-08	17844870	17941556	17	17941556	17	17941556	*	R	-0.834951	5.33333
chr7:141011048:A:G	0.5992	A	G	0.9305	-0.0104	0.0197	36659	63137	36.3	0.1085	7	141011048	7	141011048	*	rs38739	R	7	140710848	chr7:140710848	rs38739	a	g	0.9314	-0.0481	0.0126	0.000129	140710848	141011048	7	141011048	7	141011048	*	R	-0.527919	-3.81746
chr12:109734328:C:T	0.7442	T	C	0.2155	-0.004	0.0122	36659	63137	29.4	0.1655	12	109734328	12	109734328	*	rs4766484	Y	12	110172133	chr12:110172133	rs4766484	t	c	0.2202	0.0291	0.0083	0.0004346	110172133	109734328	12	109734328	12	109734328	*	Y	-0.327869	3.50602
chr6:30843304:T:G	0.5607	T	G	0.4198	-0.0061	0.0105	35084	55762	0	0.4589	6	30843304	6	30843304	*	rs3131027	N	6	30811081	chr6:30811081	rs3131027	t	g	0.414	-0.0278	0.0065	1.848e-05	30811081	30843304	6	30843304	6	30843304	*	N	-0.580952	-4.27692
chr8:41511848:C:T	0.2657	T	C	0.1475	-0.016	0.0144	36659	63137	0	0.7433	8	41511848	8	41511848	*	rs4029750	Y	8	41369367	chr8:41369367	rs4029750	t	c	0.1287	-0.0416	0.0096	1.57e-05	41369367	41511848	8	41511848	8	41511848	*	Y	-1.11111	-4.33333
chr19:44958085:G:C	4.294e-10	C	G	0.2911	0.0701	0.0112	36659	63137	0	0.5716	19	44958085	19	44958085	*	rs1882752	S	19	45461342	chr19:45461342	rs1882752	c	g	0.2779	0.0024	0.0073	0.7433	45461342	44958085	19	44958085	19	44958085	*	S	6.25893	0.328767
chr10:63257482:T:C	0.002007	T	C	0.7145	-0.0345	0.0112	36659	63137	43.3	0.06168	10	63257482	10	63257482	*	rs34568091	Y	10	65017242	chr10:65017242	rs34568091	t	c	0.7027	-0.0297	0.007	2.298e-05	65017242	63257482	10	63257482	10	63257482	*	Y	-3.08036	-4.24286
chr11:9213926:A:G	0.9104	A	G	0.9681	0.0034	0.0298	36659	63137	0	0.5526	11	9213926	11	9213926	*	rs9666585	R	11	9235473	chr11:9235473	rs9666585	a	g	0.9621	-0.0726	0.0172	2.358e-05	9235473	9213926	11	9213926	11	9213926	*	R	0.114094	-4.22093
chr17:9884864:G:A	0.005382	A	G	0.4015	-0.0292	0.0105	36659	63137	34.4	0.1232	17	9884864	17	9884864	*	rs905022	R	17	9788181	chr17:9788181	rs905022	a	g	0.4304	0.027	0.0065	3.193e-05	9788181	9884864	17	9884864	17	9884864	*	R	-2.78095	4.15385
chr19:12841457:G:A	0.2457	A	G	0.2197	0.0141	0.0122	36659	63137	0	0.9515	19	12841457	19	12841457	*	rs11085818	R	19	12952271	chr19:12952271	rs11085818	a	g	0.2402	0.0306	0.0075	4.926e-05	12952271	12841457	19	12841457	19	12841457	*	R	1.15574	4.08
chr7:143429703:G:A	2.074e-09	A	G	0.4923	-0.062	0.0103	36390	62462	50.3	0.03375	7	143429703	7	143429703	*	rs10237465	R	7	143126796	chr7:143126796	rs10237465	a	g	0.5096	-0.0091	0.0064	0.1542	143126796	143429703	7	143429703	7	143429703	*	R	-6.01942	-1.42188
chr8:144619727:C:T	0.4598	T	C	0.4647	0.0077	0.0104	36390	62462	0	0.5059	8	144619727	8	144619727	*	rs2976602	Y	8	145845112	chr8:145845112	rs2976602	t	c	0.4589	-0.0334	0.0065	2.673e-07	145845112	144619727	8	144619727	8	144619727	*	Y	0.740385	-5.13846
chr16:75199969:T:G	0.09748	T	G	0.9394	-0.0366	0.0221	36659	63137	0	0.7247	16	75199969	16	75199969	*	rs8056223	B	16	75233867	chr16:75233867	rs8056223	t	g	0.9419	0.1148	0.0143	1.212e-15	75233867	75199969	16	75199969	16	75199969	*	B	-1.65611	8.02797
chr3:196080754:T:C	0.754	T	C	0.4055	-0.0032	0.0103	36659	63137	0	0.7729	3	196080754	3	196080754	*	rs3804139	Y	3	195807625	chr3:195807625	rs3804139	t	c	0.3928	-0.0261	0.0065	5.805e-05	195807625	196080754	3	196080754	3	196080754	*	Y	-0.31068	-4.01538
chr19:45706416:A:C	0.38	A	C	0.8805	-0.0137	0.0156	36390	62462	14.6	0.3091	19	45706416	19	45706416	*	rs67837791	M	19	46209674	chr19:46209674	rs67837791	a	c	0.8724	-0.0461	0.0097	2.197e-06	46209674	45706416	19	45706416	19	45706416	*	M	-0.878205	-4.75258
chr2:160356537:G:A	0.02099	A	G	0.1174	0.0358	0.0155	36659	63137	0	0.5922	2	160356537	2	160356537	*	rs74614509	R	2	161213048	chr2:161213048	rs74614509	a	g	0.1297	0.042	0.0095	1.043e-05	161213048	160356537	2	160356537	2	160356537	*	R	2.30968	4.42105
chr8:22678989:T:C	0.5452	T	C	0.3992	-0.0063	0.0105	36659	63137	19.1	0.2613	8	22678989	8	22678989	*	rs4872006	Y	8	22536502	chr8:22536502	rs4872006	t	c	0.374	0.0256	0.0066	0.000104	22536502	22678989	8	22678989	8	22678989	*	Y	-0.6	3.87879
chr17:42625054:A:G	0.003027	A	G	0.4713	-0.0301	0.0101	36659	63137	0	0.6793	17	42625054	17	42625054	*	rs2102240	R	17	40777072	chr17:40777072	rs2102240	a	g	0.4369	-0.0285	0.0064	8.109e-06	40777072	42625054	17	42625054	17	42625054	*	R	-2.9802	-4.45312
chr13:56477707:C:A	0.6549	A	C	0.6088	-0.0046	0.0104	36659	63137	0	0.7887	13	56477707	13	56477707	*	rs8002050	M	13	57051841	chr13:57051841	rs8002050	a	c	0.601	-0.0245	0.0066	0.0002038	57051841	56477707	13	56477707	13	56477707	*	M	-0.442308	-3.71212
chr1:26078256:G:A	0.7965	A	G	0.1812	-0.0034	0.0131	36659	63137	30.9	0.1525	1	26078256	1	26078256	*	rs3008414	R	1	26404747	chr1:26404747	rs3008414	a	g	0.1726	-0.0407	0.0085	1.594e-06	26404747	26078256	1	26078256	1	26078256	*	R	-0.259542	-4.78824
chr18:7066377:T:C	0.4373	T	C	0.6449	-0.0083	0.0107	36659	63137	8.6	0.3622	18	7066377	18	7066377	*	rs12957085	Y	18	7066376	chr18:7066376	rs12957085	t	c	0.6177	-0.0313	0.0066	2.084e-06	7066376	7066377	18	7066377	18	7066377	*	Y	-0.775701	-4.74242
chr5:75707020:C:T	0.05818	T	C	0.2011	0.0238	0.0126	36659	63137	0	0.6133	5	75707020	5	75707020	*	rs72633983	Y	5	75002845	chr5:75002845	rs72633983	t	c	0.2129	-0.0435	0.0079	3.033e-08	75002845	75707020	5	75707020	5	75707020	*	Y	1.88889	-5.50633
chr9:104674127:T:C	0.6831	T	C	0.9223	-0.0076	0.0187	36659	63137	0	0.5848	9	104674127	9	104674127	*	rs7043099	Y	9	107436408	chr9:107436408	rs7043099	t	c	0.9228	0.0439	0.0121	0.0003009	107436408	104674127	9	104674127	9	104674127	*	Y	-0.406417	3.6281
chr5:171235749:A:C	0.8471	A	C	0.8485	0.0028	0.0143	36659	63137	43.1	0.06247	5	171235749	5	171235749	*	rs56365731	M	5	170662753	chr5:170662753	rs56365731	a	c	0.8362	0.0321	0.0087	0.000221	170662753	171235749	5	171235749	5	171235749	*	M	0.195804	3.68966
chr9:88237695:C:T	0.07972	T	C	0.7735	0.0222	0.0127	36659	63137	42.6	0.06555	9	88237695	9	88237695	*	rs734765	Y	9	90852610	chr9:90852610	rs734765	t	c	0.7864	0.0289	0.0081	0.0003375	90852610	88237695	9	88237695	9	88237695	*	Y	1.74803	3.5679
chr6:31227441:C:T	0.5026	T	C	0.3603	-0.007	0.0105	36659	63137	0	0.9851	6	31227441	6	31227441	*	rs6928399	Y	6	31195218	chr6:31195218	rs6928399	t	c	0.3491	0.0274	0.0067	4.333e-05	31195218	31227441	6	31227441	6	31227441	*	Y	-0.666667	4.08955
chr9:133261737:G:A	0.6521	A	G	0.4084	0.0046	0.0102	36390	62462	2.3	0.418	9	133261737	9	133261737	*	rs1043505509	R	9	136137140	chr9:136137140	rs2073828	a	g	0.4216	-0.0311	0.0065	1.661e-06	136137140	133261737	9	133261737	9	133261737	*	R	0.45098	-4.78462
chr2:134782976:A:G	0.02893	A	G	0.5269	-0.0227	0.0104	36659	63137	38.3	0.09364	2	134782976	2	134782976	*	rs7599054	R	2	135540546	chr2:135540546	rs7599054	a	g	0.5943	-0.0262	0.0071	0.0002333	135540546	134782976	2	134782976	2	134782976	*	R	-2.18269	-3.69014
chr7:102932495:C:T	0.9794	T	C	0.1698	-0.0003	0.0134	36659	63137	52.9	0.0194	7	102932495	7	102932495	*	rs6964296	Y	7	102572942	chr7:102572942	rs6964296	t	c	0.1676	-0.0358	0.0089	5.756e-05	102572942	102932495	7	102932495	7	102932495	*	Y	-0.0223881	-4.02247
chr10:112900834:G:A	0.99	A	G	0.0233	0.0004	0.034	36390	62462	0	0.4746	10	112900834	10	112900834	*	rs142553586	R	10	114660593	chr10:114660593	rs142553586	a	g	0.0226	0.1706	0.0216	2.582e-15	114660593	112900834	10	112900834	10	112900834	*	R	0.0117647	7.89815
chr9:125296098:A:T	0.03167	A	T	0.5107	-0.0218	0.0101	36659	63137	45	0.052	9	125296098	9	125296098	*	rs359587	W	9	128058377	chr9:128058377	rs359587	a	t	0.5157	0.0253	0.0064	7.455e-05	128058377	125296098	9	125296098	9	125296098	*	W	-2.15842	3.95312
chr5:102378049:G:A	0.5615	A	G	0.2596	-0.0066	0.0114	36659	63137	8.1	0.3669	5	102378049	5	102378049	*	rs12055218	R	5	101713753	chr5:101713753	rs12055218	a	g	0.2755	0.0439	0.0071	7.007e-10	101713753	102378049	5	102378049	5	102378049	*	R	-0.578947	6.1831
chr8:22611979:T:C	0.3063	T	C	0.6284	0.0107	0.0105	36659	63137	0	0.4454	8	22611979	8	22611979	*	rs55776566	Y	8	22469492	chr8:22469492	rs55776566	t	c	0.6396	-0.0277	0.0066	2.677e-05	22469492	22611979	8	22611979	8	22611979	*	Y	1.01905	-4.19697
chr8:115627247:T:C	0.1635	T	C	0.3825	-0.0146	0.0105	36659	63137	0	0.9849	8	115627247	8	115627247	*	rs2737226	Y	8	116639474	chr8:116639474	rs2737226	t	c	0.3814	0.0335	0.0066	3.801e-07	116639474	115627247	8	115627247	8	115627247	*	Y	-1.39048	5.07576
chr18:42310190:G:A	0.8327	A	G	0.0986	-0.0036	0.0169	36659	63137	29.7	0.1627	18	42310190	18	42310190	*	rs72901374	R	18	39890155	chr18:39890155	rs72901374	a	g	0.0967	-0.0411	0.011	0.0001851	39890155	42310190	18	42310190	18	42310190	*	R	-0.213018	-3.73636
chr17:9901407:T:G	0.003344	T	G	0.7569	0.0348	0.0119	36659	63137	0.7	0.4345	17	9901407	17	9901407	*	rs2270115	K	17	9804724	chr17:9804724	rs2270115	t	g	0.7498	-0.0375	0.0075	6.544e-07	9804724	9901407	17	9901407	17	9901407	*	K	2.92437	-5
chr3:185790241:C:T	0.276	T	C	0.3074	0.0119	0.0109	36659	63137	0	0.8598	3	185790241	3	185790241	*	rs6765808	Y	3	185508029	chr3:185508029	rs6765808	t	c	0.3162	0.1083	0.0068	5.129e-57	185508029	185790241	3	185790241	3	185790241	*	Y	1.09174	15.9265
chr5:52719478:T:G	0.8574	T	G	0.883	0.0028	0.0157	36659	63137	0	0.8002	5	52719478	5	52719478	*	rs4865741	K	5	52015312	chr5:52015312	rs4865741	t	g	0.8887	-0.0367	0.0101	0.000261	52015312	52719478	5	52719478	5	52719478	*	K	0.178344	-3.63366
chr11:85586894:G:A	0.2488	A	G	0.0427	0.0287	0.0249	36659	63137	0	0.9018	11	85586894	11	85586894	*	rs7937018	R	11	85297938	chr11:85297938	rs7937018	a	g	0.0453	-0.0667	0.0158	2.456e-05	85297938	85586894	11	85586894	11	85586894	*	R	1.15261	-4.22152
chr14:103525412:A:G	0.7717	A	G	0.6483	-0.0031	0.0106	36659	63137	26	0.1967	14	103525412	14	103525412	*	rs11626787	R	14	103991749	chr14:103991749	rs11626787	a	g	0.6523	0.0367	0.0067	4.33e-08	103991749	103525412	14	103525412	14	103525412	*	R	-0.292453	5.47761
chr12:123208418:A:T	0.09439	A	T	0.2022	-0.0213	0.0128	36659	63137	0	0.6596	12	123208418	12	123208418	*	rs1270594	W	12	123692965	chr12:123692965	rs1270594	a	t	0.2056	-0.0454	0.008	1.161e-08	123692965	123208418	12	123208418	12	123208418	*	W	-1.66406	-5.675
chr10:113049390:C:T	0.4776	T	C	0.0253	0.0231	0.0326	36659	63137	4.9	0.3966	10	113049390	10	113049390	*	rs77795162	H	10	114809149	chr10:114809149	rs77795162	t	c	0.0213	0.2736	0.0225	5.459e-34	114809149	113049390	10	113049390	10	113049390	*	H	0.708589	12.16
chr16:53780558:C:T	0.4794	T	C	0.1259	-0.0108	0.0153	36659	63137	0	0.5937	16	53780558	16	53780558	*	rs62033401	Y	16	53814470	chr16:53814470	rs62033401	t	c	0.1259	-0.0586	0.0097	1.765e-09	53814470	53780558	16	53780558	16	53780558	*	Y	-0.705882	-6.04124
chr10:92264888:C:T	0.9259	T	C	0.0591	-0.002	0.022	36659	63137	30.9	0.1525	10	92264888	10	92264888	*	rs11186882	Y	10	94024645	chr10:94024645	rs11186882	t	c	0.0641	0.0475	0.0135	0.0004368	94024645	92264888	10	92264888	10	92264888	*	Y	-0.0909091	3.51852
chr17:18071573:G:A	0.6182	A	G	0.5749	0.0051	0.0103	36659	63137	2.9	0.4144	17	18071573	17	18071573	*	rs2955360	R	17	17974887	chr17:17974887	rs2955360	a	g	0.5957	-0.0267	0.0065	3.905e-05	17974887	18071573	17	18071573	17	18071573	*	R	0.495146	-4.10769
chr2:65155024:G:A	0.2649	A	G	0.7291	-0.0129	0.0115	36659	63137	0	0.6616	2	65155024	2	65155024	*	rs11896168	R	2	65382158	chr2:65382158	rs11896168	a	g	0.7488	0.0348	0.0074	2.851e-06	65382158	65155024	2	65155024	2	65155024	*	R	-1.12174	4.7027
chr8:9912359:T:C	0.1394	T	C	0.8872	0.0237	0.0161	36390	62462	23.6	0.2258	8	9912359	8	9912359	*	rs636817	Y	8	9769869	chr8:9769869	rs636817	t	c	0.8857	-0.0491	0.0101	1.035e-06	9769869	9912359	8	9912359	8	9912359	*	Y	1.47205	-4.86139
chr8:10755789:C:G	0.2708	C	G	0.4186	-0.0113	0.0102	36390	62462	0	0.9186	8	10755789	8	10755789	*	rs2116093	S	8	10613299	chr8:10613299	rs2116093	c	g	0.4042	0.0399	0.0066	1.458e-09	10613299	10755789	8	10755789	8	10755789	*	S	-1.10784	6.04545
chr12:27745017:G:T	0.7369	T	G	0.1588	0.0047	0.014	36659	63137	33	0.1346	12	27745017	12	27745017	*	rs35622515	D	12	27897950	chr12:27897950	rs35622515	t	g	0.1627	-0.0579	0.0087	2.69e-11	27897950	27745017	12	27745017	12	27745017	*	D	0.335714	-6.65517
chr15:60616108:T:C	0.2719	T	C	0.427	-0.0114	0.0103	36659	63137	0	0.5639	15	60616108	15	60616108	*	rs340025	Y	15	60908307	chr15:60908307	rs340025	t	c	0.4131	-0.023	0.0065	0.0003955	60908307	60616108	15	60616108	15	60616108	*	Y	-1.1068	-3.53846
chr4:118332272:A:G	0.06478	A	G	0.8924	-0.0302	0.0163	36659	63137	0	0.7175	4	118332272	4	118332272	*	rs13101451	R	4	119253427	chr4:119253427	rs13101451	a	g	0.8822	-0.0363	0.0098	0.0002258	119253427	118332272	4	118332272	4	118332272	*	R	-1.85276	-3.70408
chr10:113075062:C:A	0.5896	A	C	0.2708	0.0063	0.0116	36659	63137	0	0.5916	10	113075062	10	113075062	*	rs12570357	M	10	114834821	chr10:114834821	rs12570357	a	c	0.2765	0.0385	0.0072	9.869e-08	114834821	113075062	10	113075062	10	113075062	*	M	0.543103	5.34722
chr2:161066145:A:G	0.07612	A	G	0.1491	-0.0256	0.0144	36659	63137	41.7	0.07085	2	161066145	2	161066145	*	rs1025105	R	2	161922656	chr2:161922656	rs1025105	a	g	0.1435	0.032	0.0091	0.0004431	161922656	161066145	2	161066145	2	161066145	*	R	-1.77778	3.51648
chr5:102633296:C:G	0.8104	C	G	0.681	0.0026	0.0108	36659	63137	0	0.7309	5	102633296	5	102633296	*	rs6873365	S	5	101969000	chr5:101969000	rs6873365	c	g	0.6753	0.0349	0.0069	4.409e-07	101969000	102633296	5	102633296	5	102633296	*	S	0.240741	5.05797
chr5:53992938:C:A	0.5719	A	C	0.2099	-0.007	0.0124	36659	63137	0	0.6594	5	53992938	5	53992938	*	rs11740817	M	5	53288768	chr5:53288768	rs11740817	a	c	0.2072	0.0475	0.0079	1.458e-09	53288768	53992938	5	53992938	5	53992938	*	M	-0.564516	6.01266
chr5:159787542:C:T	0.5362	T	C	0.0662	0.0128	0.0206	36659	63137	0.1	0.4394	5	159787542	5	159787542	*	rs1549889	Y	5	159214549	chr5:159214549	rs1549889	t	c	0.0715	0.0475	0.0126	0.0001565	159214549	159787542	5	159787542	5	159787542	*	Y	0.621359	3.76984
chr2:55002949:C:T	0.1157	T	C	0.1609	0.0217	0.0138	36659	63137	45.6	0.04895	2	55002949	2	55002949	*	rs35222781	Y	2	55230085	chr2:55230085	rs35222781	t	c	0.1751	-0.0298	0.0085	0.0004418	55230085	55002949	2	55002949	2	55002949	*	Y	1.57246	-3.50588
chr1:149811112:A:G	0.8526	A	G	0.9303	-0.0039	0.0208	36659	63137	23.9	0.216	1	149811112	1	149811112	*	rs148590893	R	1	149782667	chr1:149782667	rs148590893	a	g	0.9171	0.0472	0.012	8.854e-05	149782667	149811112	1	149811112	1	149811112	*	R	-0.1875	3.93333
chr17:67874528:T:G	0.0491	T	G	0.8043	0.0252	0.0128	36659	63137	38	0.09612	17	67874528	17	67874528	*	rs12450907	K	17	65870644	chr17:65870644	rs12450907	t	g	0.8	-0.0495	0.008	4.951e-10	65870644	67874528	17	67874528	17	67874528	*	K	1.96875	-6.1875
chr15:57201211:A:G	0.8343	A	G	0.9695	-0.0061	0.0293	36659	63137	22.8	0.2262	15	57201211	15	57201211	*	rs74418386	R	15	57493409	chr15:57493409	rs74418386	a	g	0.9621	-0.0883	0.0169	1.622e-07	57493409	57201211	15	57201211	15	57201211	*	R	-0.208191	-5.22485
chr12:95310513:G:T	0.9953	T	G	0.0673	-0.0001	0.0201	36659	63137	0	0.7308	12	95310513	12	95310513	*	rs66511039	D	12	95704289	chr12:95704289	rs66511039	t	g	0.0651	0.0516	0.013	7.056e-05	95704289	95310513	12	95310513	12	95310513	*	D	-0.00497512	3.96923
chr4:152589436:T:C	0.2289	T	C	0.7045	0.0139	0.0116	36659	63137	39.3	0.08661	4	152589436	4	152589436	*	rs4696135	Y	4	153510588	chr4:153510588	rs4696135	t	c	0.696	0.0556	0.007	2.267e-15	153510588	152589436	4	152589436	4	152589436	*	Y	1.19828	7.94286
chr10:69711719:T:C	0.1168	T	C	0.9413	0.0345	0.022	36659	63137	0	0.6815	10	69711719	10	69711719	*	rs78514468	Y	10	71471475	chr10:71471475	rs78514468	t	c	0.9485	0.0632	0.0151	2.768e-05	71471475	69711719	10	69711719	10	69711719	*	Y	1.56818	4.18543
chr19:1227496:A:C	0.4667	A	C	0.9616	-0.0204	0.0281	36390	62462	8.5	0.3639	19	1227496	19	1227496	*	rs62128833	M	19	1227495	chr19:1227495	rs62128833	a	c	0.9627	0.0863	0.0193	7.479e-06	1227495	1227496	19	1227496	19	1227496	*	M	-0.725979	4.4715
chr6:109480428:G:A	0.7721	A	G	0.3461	0.0031	0.0106	36659	63137	31.9	0.144	6	109480428	6	109480428	*	rs12192847	R	6	109801631	chr6:109801631	rs12192847	a	g	0.3311	-0.0242	0.0068	0.0003767	109801631	109480428	6	109480428	6	109480428	*	R	0.292453	-3.55882
chr4:140007403:C:A	0.6468	A	C	0.3675	-0.0048	0.0105	36659	63137	0	0.9116	4	140007403	4	140007403	*	rs6846081	M	4	140928557	chr4:140928557	rs6846081	a	c	0.3764	-0.0249	0.0066	0.0001601	140928557	140007403	4	140007403	4	140007403	*	M	-0.457143	-3.77273
chr9:114173380:C:A	0.7991	A	C	0.6433	-0.0027	0.0107	36659	63137	0	0.515	9	114173380	9	114173380	*	rs4978568	H	9	116935660	chr9:116935660	rs4978568	a	c	0.6751	0.025	0.0068	0.0002393	116935660	114173380	9	114173380	9	114173380	*	H	-0.252336	3.67647
chr17:48098685:T:C	0.3104	T	C	0.2286	0.0122	0.012	36659	63137	0	0.8087	17	48098685	17	48098685	*	rs11079807	Y	17	46176047	chr17:46176047	rs11079807	t	c	0.2138	-0.0332	0.0077	1.827e-05	46176047	48098685	17	48098685	17	48098685	*	Y	1.01667	-4.31169
chr5:52729653:C:T	0.9179	T	C	0.3105	0.0011	0.0109	36659	63137	23.7	0.2182	5	52729653	5	52729653	*	rs1809084	Y	5	52025487	chr5:52025487	rs1809084	t	c	0.3006	0.0242	0.0069	0.0004618	52025487	52729653	5	52729653	5	52729653	*	Y	0.100917	3.50725
chr5:14815590:T:G	0.994	T	G	0.5657	-0.0001	0.0102	36659	63137	0	0.5159	5	14815590	5	14815590	*	rs26306	K	5	14815699	chr5:14815699	rs26306	t	g	0.5523	0.0378	0.0066	1.001e-08	14815699	14815590	5	14815590	5	14815590	*	K	-0.00980392	5.72727
chr2:9824241:C:T	0.6615	T	C	0.0603	0.0094	0.0215	36659	63137	26.3	0.1934	2	9824241	2	9824241	*	rs4027379	Y	2	9964370	chr2:9964370	rs4027379	t	c	0.0582	-0.0523	0.0138	0.0001542	9964370	9824241	2	9824241	2	9824241	*	Y	0.437209	-3.78986
chr3:71630513:T:G	0.4726	T	G	0.423	-0.0075	0.0104	36659	63137	0	0.6368	3	71630513	3	71630513	*	rs830618	K	3	71679664	chr3:71679664	rs830618	t	g	0.4111	0.0238	0.0065	0.0002461	71679664	71630513	3	71630513	3	71630513	*	K	-0.721154	3.66154
chr6:32702799:A:G	0.6743	A	G	0.74	0.0049	0.0117	36659	63137	0	0.4613	6	32702799	6	32702799	*	rs9275424	R	6	32670576	chr6:32670576	rs9275424	a	g	0.7365	-0.0452	0.0073	6.954e-10	32670576	32702799	6	32702799	6	32702799	*	R	0.418803	-6.19178
chr10:79205429:C:A	0.1393	A	C	0.0617	-0.0319	0.0216	36659	63137	16.5	0.2871	10	79205429	10	79205429	*	rs942795	M	10	80965186	chr10:80965186	rs942795	a	c	0.0693	0.0669	0.0131	3.194e-07	80965186	79205429	10	79205429	10	79205429	*	M	-1.47685	5.10687
chr6:31170060:A:T	0.6953	A	T	0.2382	0.0046	0.0118	36390	62462	0	0.4567	6	31170060	6	31170060	*	rs3130504	W	6	31137837	chr6:31137837	rs3130504	a	t	0.2617	-0.0516	0.0073	1.917e-12	31137837	31170060	6	31170060	6	31170060	*	W	0.389831	-7.06849
chr7:102719739:G:A	0.7744	A	G	0.0361	0.008	0.0278	36659	63137	17.7	0.2746	7	102719739	7	102719739	*	rs191595092	R	7	102360186	chr7:102360186	rs191595092	a	g	0.0414	-0.0664	0.0168	7.382e-05	102360186	102719739	7	102719739	7	102719739	*	R	0.28777	-3.95238
chr13:56533975:G:C	0.5533	C	G	0.6096	-0.0062	0.0105	36659	63137	0	0.8679	13	56533975	13	56533975	*	rs12585303	S	13	57108109	chr13:57108109	rs12585303	c	g	0.603	-0.0229	0.0064	0.0003364	57108109	56533975	13	56533975	13	56533975	*	S	-0.590476	-3.57812
chr8:11134742:C:G	0.205	C	G	0.6541	-0.0136	0.0107	36390	62462	41.8	0.07887	8	11134742	8	11134742	*	rs36119401	N	8	10992252	chr8:10992252	rs36119401	c	g	0.632	0.0416	0.0068	9.804e-10	10992252	11134742	8	11134742	8	11134742	*	N	-1.27103	6.11765
chr1:219466963:C:G	0.2317	C	G	0.2985	-0.0132	0.011	36659	63137	60.6	0.004667	1	219466963	1	219466963	*	rs2605091	S	1	219640305	chr1:219640305	rs2605091	c	g	0.3066	-0.0424	0.0069	8.478e-10	219640305	219466963	1	219466963	1	219466963	*	S	-1.2	-6.14493
chr11:85343646:G:C	0.09133	C	G	0.0412	0.0427	0.0253	36659	63137	0	0.9129	11	85343646	11	85343646	*	rs57906670	V	11	85054690	chr11:85054690	rs57906670	c	g	0.0441	-0.0681	0.0173	8.084e-05	85054690	85343646	11	85343646	11	85343646	*	V	1.68775	-3.93642
chr11:14648075:A:T	0.09743	A	T	0.957	0.0415	0.025	36659	63137	16.2	0.2899	11	14648075	11	14648075	*	rs7939648	W	11	14669621	chr11:14669621	rs7939648	a	t	0.9561	-0.0723	0.0156	3.579e-06	14669621	14648075	11	14648075	11	14648075	*	W	1.66	-4.63462
chr6:31146672:C:T	0.1587	T	C	0.8076	-0.0181	0.0128	36390	62462	20.2	0.2569	6	31146672	6	31146672	*	rs2240065	Y	6	31114449	chr6:31114449	rs2240065	t	c	0.7817	0.0487	0.0077	3.268e-10	31114449	31146672	6	31146672	6	31146672	*	Y	-1.41406	6.32468
chr11:116834852:G:T	0.206	T	G	0.9074	0.0224	0.0177	36659	63137	0	0.7985	11	116834852	11	116834852	*	rs10750098	K	11	116705568	chr11:116705568	rs10750098	t	g	0.9022	-0.038	0.0109	0.0004835	116705568	116834852	11	116834852	11	116834852	*	K	1.26554	-3.48624
chr8:41629052:C:T	0.07383	T	C	0.0911	-0.0319	0.0179	36659	63137	16.5	0.2862	8	41629052	8	41629052	*	rs36097861	Y	8	41486571	chr8:41486571	rs36097861	t	c	0.0819	-0.0484	0.012	5.828e-05	41486571	41629052	8	41629052	8	41629052	*	Y	-1.78212	-4.03333
chr7:7202044:A:G	0.3671	A	G	0.8832	0.0142	0.0157	36659	63137	0	0.6746	7	7202044	7	7202044	*	rs73674686	V	7	7241675	chr7:7241675	rs73674686	a	g	0.8748	-0.052	0.0098	1.268e-07	7241675	7202044	7	7202044	7	7202044	*	V	0.904459	-5.30612
chr1:164168838:A:C	0.3558	A	C	0.6044	0.0095	0.0103	36659	63137	0	0.9881	1	164168838	1	164168838	*	rs4537526	M	1	164138075	chr1:164138075	rs4537526	a	c	0.6017	0.023	0.0066	0.0004888	164138075	164168838	1	164168838	1	164168838	*	M	0.92233	3.48485
chr18:55512188:C:G	0.6939	C	G	0.8069	-0.005	0.0128	36659	63137	0	0.8139	18	55512188	18	55512188	*	rs72932708	S	18	53179419	chr18:53179419	rs72932708	c	g	0.7978	-0.0397	0.0079	4.29e-07	53179419	55512188	18	55512188	18	55512188	*	S	-0.390625	-5.02532
chr10:111284621:A:G	0.8813	A	G	0.9034	-0.0025	0.017	36659	63137	0	0.7507	10	111284621	10	111284621	*	rs34667359	R	10	113044379	chr10:113044379	rs34667359	a	g	0.9019	0.0392	0.0108	0.0002781	113044379	111284621	10	111284621	10	111284621	*	R	-0.147059	3.62963
chr7:32320484:C:T	0.5732	T	C	0.6169	0.0059	0.0104	36659	63137	0	0.9057	7	32320484	7	32320484	*	rs215628	Y	7	32360096	chr7:32360096	rs215628	t	c	0.6242	-0.0255	0.0066	0.0001107	32360096	32320484	7	32320484	7	32320484	*	Y	0.567308	-3.86364
chr19:44876174:C:T	6.855e-22	T	C	0.0033	1.0498	0.1092	35451	58886	58.1	0.02628	19	44876174	19	44876174	*	rs138914864	Y	19	45379431	chr19:45379431	rs138914864	t	c	0.0025	-0.2021	0.0863	0.01915	45379431	44876174	19	44876174	19	44876174	*	Y	9.61355	-2.34183
chr9:33955819:C:A	0.9566	A	C	0.2587	-0.0006	0.0115	36659	63137	0	0.6042	9	33955819	9	33955819	*	rs7865742	M	9	33955817	chr9:33955817	rs7865742	a	c	0.2618	-0.0316	0.0073	1.621e-05	33955817	33955819	9	33955819	9	33955819	*	M	-0.0521739	-4.32877
chr19:44955209:A:G	2.908e-15	A	G	0.9787	-0.298	0.0377	36227	62057	0	0.6539	19	44955209	19	44955209	*	rs143674704	R	19	45458466	chr19:45458466	rs143674704	a	g	0.9786	-0.0039	0.0247	0.8746	45458466	44955209	19	44955209	19	44955209	*	R	-7.90451	-0.157895
chr13:113572630:G:A	0.5668	A	G	0.3659	0.006	0.0105	36659	63137	17.5	0.2773	13	113572630	13	113572630	*	rs6577053	R	13	114226945	chr13:114226945	rs6577053	a	g	0.3603	0.0259	0.0067	0.000111	114226945	113572630	13	113572630	13	113572630	*	R	0.571429	3.86567
chr8:30970859:G:A	0.1124	A	G	0.557	-0.0162	0.0102	36659	63137	0	0.7495	8	30970859	8	30970859	*	rs2725366	R	8	30828375	chr8:30828375	rs2725366	a	g	0.5552	-0.0287	0.0065	9.818e-06	30828375	30970859	8	30970859	8	30970859	*	R	-1.58824	-4.41538
chr11:60218926:T:A	2.339e-15	A	T	0.3973	-0.082	0.0104	36659	63137	0	0.7779	11	60218926	11	60218926	*	rs4492839	W	11	59986399	chr11:59986399	rs4492839	a	t	0.3988	0.0041	0.0065	0.5277	59986399	60218926	11	60218926	11	60218926	*	W	-7.88462	0.630769
chr3:47476284:A:T	0.6109	A	T	0.5955	-0.0052	0.0103	36659	63137	0	0.6581	3	47476284	3	47476284	*	rs11708770	W	3	47517774	chr3:47517774	rs11708770	a	t	0.6083	0.0257	0.0065	7.527e-05	47517774	47476284	3	47476284	3	47476284	*	W	-0.504854	3.95385
chr6:50938745:A:G	0.1629	A	G	0.616	-0.0145	0.0104	36659	63137	29.6	0.164	6	50938745	6	50938745	*	rs9395641	R	6	50906458	chr6:50906458	rs9395641	a	g	0.6043	-0.0229	0.0065	0.0004192	50906458	50938745	6	50938745	6	50938745	*	R	-1.39423	-3.52308
chr8:41402740:C:T	0.4632	T	C	0.5947	0.0077	0.0104	36659	63137	0	0.5947	8	41402740	8	41402740	*	rs973441	Y	8	41260259	chr8:41260259	rs973441	t	c	0.6256	0.0345	0.0067	2.625e-07	41260259	41402740	8	41402740	8	41402740	*	Y	0.740385	5.14925
chr6:31444875:G:A	0.02012	A	G	0.4507	-0.0235	0.0101	36390	62462	0	0.6254	6	31444875	6	31444875	*	rs2395005	R	6	31412652	chr6:31412652	rs2395005	a	g	0.4641	0.0262	0.0064	4.093e-05	31412652	31444875	6	31444875	6	31444875	*	R	-2.32673	4.09375
chr4:102914546:T:C	0.9633	T	C	0.5231	-0.0005	0.0101	36659	63137	40.5	0.07897	4	102914546	4	102914546	*	rs4540048	Y	4	103835703	chr4:103835703	rs4540048	t	c	0.5203	0.0351	0.0064	3.892e-08	103835703	102914546	4	102914546	4	102914546	*	Y	-0.049505	5.48438
chr13:56462132:T:C	0.4572	T	C	0.4008	0.0077	0.0103	36659	63137	0	0.7977	13	56462132	13	56462132	*	rs9569471	Y	13	57036266	chr13:57036266	rs9569471	t	c	0.409	0.024	0.0065	0.0002181	57036266	56462132	13	56462132	13	56462132	*	Y	0.747573	3.69231
chr17:31407689:G:A	0.3053	A	G	0.4469	0.0104	0.0102	36659	63137	9.9	0.35	17	31407689	17	31407689	*	rs4258685	R	17	29734707	chr17:29734707	rs4258685	a	g	0.4565	0.0282	0.0065	1.398e-05	29734707	31407689	17	31407689	17	31407689	*	R	1.01961	4.33846
chr3:136867664:C:G	0.0009842	C	G	0.3122	-0.036	0.0109	36659	63137	0	0.4619	3	136867664	3	136867664	*	rs9878464	S	3	136586506	chr3:136586506	rs9878464	c	g	0.308	-0.0251	0.0069	0.000281	136586506	136867664	3	136867664	3	136867664	*	S	-3.30275	-3.63768
chr9:95516050:C:G	0.8981	C	G	0.6731	0.0014	0.0108	36659	63137	0	0.6058	9	95516050	9	95516050	*	rs28496034	S	9	98278332	chr9:98278332	rs28496034	c	g	0.6568	0.025	0.0067	0.0001909	98278332	95516050	9	95516050	9	95516050	*	S	0.12963	3.73134
chr15:76456520:A:T	0.7297	A	T	0.4734	0.0035	0.0101	36659	63137	0.3	0.4375	15	76456520	15	76456520	*	rs2117369	W	15	76748861	chr15:76748861	rs2117369	a	t	0.4775	-0.0259	0.0064	5.009e-05	76748861	76456520	15	76456520	15	76456520	*	W	0.346535	-4.04688
chr14:21120620:T:G	0.0881	T	G	0.8798	-0.0307	0.018	36390	62462	0	0.7158	14	21120620	14	21120620	*	rs12432623	K	14	21588779	chr14:21588779	rs12432623	t	g	0.8693	-0.0414	0.0102	4.575e-05	21588779	21120620	14	21120620	14	21120620	*	K	-1.70556	-4.05882
chr3:187992677:T:A	0.8806	A	T	0.1262	0.0023	0.0153	36659	63137	0	0.9498	3	187992677	3	187992677	*	rs9843018	W	3	187710465	chr3:187710465	rs9843018	a	t	0.1162	0.0355	0.0099	0.0003583	187710465	187992677	3	187992677	3	187992677	*	W	0.150327	3.58586
chr11:8523553:A:G	0.9898	A	G	0.7555	0.0002	0.0117	36659	63137	0	0.9163	11	8523553	11	8523553	*	rs75581651	R	11	8545100	chr11:8545100	rs75581651	a	g	0.7715	0.0365	0.0076	1.793e-06	8545100	8523553	11	8523553	11	8523553	*	R	0.017094	4.80263
chr12:120888380:A:G	0.4598	A	G	0.5306	0.0075	0.0101	36659	63137	3.1	0.4125	12	120888380	12	120888380	*	rs34009825	R	12	121326183	chr12:121326183	rs34009825	a	g	0.5293	-0.0306	0.0064	1.659e-06	121326183	120888380	12	120888380	12	120888380	*	R	0.742574	-4.78125
chr9:31194044:G:T	0.9473	T	G	0.7468	-0.0008	0.0118	36659	63137	0	0.958	9	31194044	9	31194044	*	rs10970199	K	9	31194042	chr9:31194042	rs10970199	t	g	0.7476	-0.0294	0.0073	6.037e-05	31194042	31194044	9	31194044	9	31194044	*	K	-0.0677966	-4.0274
chr22:31655162:C:T	0.08817	T	C	0.0208	0.0609	0.0357	36659	63137	0	0.9732	22	31655162	22	31655162	*	rs56406828	Y	22	32051148	chr22:32051148	rs56406828	t	c	0.0165	0.1039	0.0251	3.554e-05	32051148	31655162	22	31655162	22	31655162	*	Y	1.70588	4.13944
chr9:3260359:T:C	0.4481	T	C	0.1254	-0.0119	0.0156	36659	63137	0	0.9891	9	3260359	9	3260359	*	rs617047	Y	9	3260359	chr9:3260359	rs617047	t	c	0.1176	0.046	0.0098	2.956e-06	3260359	3260359	9	3260359	9	3260359	*	Y	-0.762821	4.69388
chr6:43848389:G:A	0.6057	A	G	0.2834	0.0058	0.0112	36659	63137	0	0.798	6	43848389	6	43848389	*	rs12189774	R	6	43816126	chr6:43816126	rs12189774	a	g	0.287	0.0508	0.007	4.435e-13	43816126	43848389	6	43848389	6	43848389	*	R	0.517857	7.25714
chr8:94833736:G:A	0.08558	A	G	0.1838	-0.0223	0.013	36659	63137	23	0.2242	8	94833736	8	94833736	*	rs11783589	R	8	95845964	chr8:95845964	rs11783589	a	g	0.1954	0.0322	0.0081	6.497e-05	95845964	94833736	8	94833736	8	94833736	*	R	-1.71538	3.97531
chr3:64897639:G:A	0.7067	A	G	0.5733	-0.0038	0.0102	36659	63137	0	0.5208	3	64897639	3	64897639	*	rs1523463	R	3	64883314	chr3:64883314	rs1523463	a	g	0.5793	0.0243	0.0065	0.0001816	64883314	64897639	3	64897639	3	64897639	*	R	-0.372549	3.73846
chr8:144286837:G:A	0.2268	A	G	0.8305	0.0197	0.0163	36390	62462	10.8	0.3433	8	144286837	8	144286837	*	rs73374024	R	8	145510538	chr8:145510538	rs73374024	a	g	0.8588	0.0351	0.0097	0.0003125	145510538	144286837	8	144286837	8	144286837	*	R	1.20859	3.61856
chr15:49189515:T:C	0.1704	T	C	0.7834	-0.0171	0.0125	36659	63137	11.9	0.3307	15	49189515	15	49189515	*	rs7177624	Y	15	49481712	chr15:49481712	rs7177624	t	c	0.7888	0.0311	0.0079	7.481e-05	49481712	49189515	15	49189515	15	49189515	*	Y	-1.368	3.93671
chr1:102867759:G:A	0.8191	A	G	0.1927	-0.0029	0.0128	36659	63137	0	0.5158	1	102867759	1	102867759	*	rs1763343	R	1	103333315	chr1:103333315	rs1763343	a	g	0.1845	0.03	0.0083	0.0002868	103333315	102867759	1	102867759	1	102867759	*	R	-0.226562	3.61446
chr12:27673847:T:G	0.4483	T	G	0.175	-0.0107	0.0141	36659	63137	5.5	0.3909	12	27673847	12	27673847	*	rs2052673	D	12	27826780	chr12:27826780	rs2052673	t	g	0.1702	-0.0557	0.0089	3.884e-10	27826780	27673847	12	27673847	12	27673847	*	D	-0.758865	-6.25843
chr16:69541335:G:A	0.8633	A	G	0.2131	-0.0021	0.0124	36659	63137	0	0.4731	16	69541335	16	69541335	*	rs62052820	R	16	69575238	chr16:69575238	rs62052820	a	g	0.2214	0.039	0.0076	3.352e-07	69575238	69541335	16	69541335	16	69541335	*	R	-0.169355	5.13158
chr6:142281559:G:A	0.9829	A	G	0.004	-0.0019	0.0892	35451	58886	0	0.4929	6	142281559	6	142281559	*	rs117078477	R	6	142602696	chr6:142602696	rs117078477	a	g	0.0037	0.2206	0.0592	0.0001922	142602696	142281559	6	142281559	6	142281559	*	R	-0.0213004	3.72635
chr11:72648963:G:A	0.3868	A	G	0.1542	-0.0123	0.0142	36659	63137	0	0.9756	11	72648963	11	72648963	*	rs11604837	R	11	72360007	chr11:72360007	rs11604837	a	g	0.1646	-0.0509	0.0087	4.71e-09	72360007	72648963	11	72648963	11	72648963	*	R	-0.866197	-5.85057
chr3:170868268:C:T	0.2428	T	C	0.3088	0.0127	0.0109	36659	63137	73.8	3.585e-05	3	170868268	3	170868268	*	rs3732927	Y	3	170586057	chr3:170586057	rs3732927	t	c	0.3135	-0.033	0.0069	1.793e-06	170586057	170868268	3	170868268	3	170868268	*	Y	1.16514	-4.78261
chr7:45602711:A:T	0.4161	A	T	0.9393	0.0182	0.0223	36659	63137	0	0.562	7	45602711	7	45602711	*	rs112291813	W	7	45642310	chr7:45642310	rs112291813	a	t	0.9394	0.0556	0.0148	0.0001658	45642310	45602711	7	45602711	7	45602711	*	W	0.816143	3.75676
chr10:42965448:A:G	0.6344	A	G	0.374	-0.005	0.0105	36659	63137	15.3	0.2985	10	42965448	10	42965448	*	rs2185791	R	10	43460896	chr10:43460896	rs2185791	a	g	0.3648	-0.0297	0.0066	6.714e-06	43460896	42965448	10	42965448	10	42965448	*	R	-0.47619	-4.5
chr10:68583775:A:G	0.7209	A	G	0.444	-0.0036	0.0102	36659	63137	0	0.7708	10	68583775	10	68583775	*	rs7896586	R	10	70343532	chr10:70343532	rs7896586	a	g	0.4487	0.0268	0.0064	2.715e-05	70343532	68583775	10	68583775	10	68583775	*	R	-0.352941	4.1875
chr3:109392232:C:T	0.07858	T	C	0.043	-0.0459	0.0261	36659	63137	18.2	0.2704	3	109392232	3	109392232	*	rs75143094	Y	3	109111079	chr3:109111079	rs75143094	t	c	0.0531	-0.0561	0.0156	0.0003231	109111079	109392232	3	109392232	3	109392232	*	Y	-1.75862	-3.59615
chr14:100944420:A:C	0.3582	A	C	0.9926	0.0635	0.0691	36227	62057	0	0.4438	14	100944420	14	100944420	*	rs117631183	M	14	101410757	chr14:101410757	rs117631183	a	c	0.9913	-0.1332	0.0372	0.0003389	101410757	100944420	14	100944420	14	100944420	*	M	0.918958	-3.58065
chr6:31879235:C:A	0.5063	A	C	0.7142	-0.0075	0.0113	36390	62462	0	0.9846	6	31879235	6	31879235	*	rs605203	M	6	31847012	chr6:31847012	rs605203	a	c	0.6555	0.0288	0.0068	2.319e-05	31847012	31879235	6	31879235	6	31879235	*	M	-0.663717	4.23529
chr17:67805099:A:G	0.6538	A	G	0.2326	-0.0055	0.0123	36659	63137	4.2	0.4032	17	67805099	17	67805099	*	rs12949073	R	17	65801215	chr17:65801215	rs12949073	a	g	0.2155	0.0298	0.0077	0.00012	65801215	67805099	17	67805099	17	67805099	*	R	-0.447154	3.87013
chr3:171048533:G:A	0.8252	A	G	0.4761	-0.0023	0.0102	36659	63137	47.5	0.03982	3	171048533	3	171048533	*	rs10049308	R	3	170766322	chr3:170766322	rs10049308	a	g	0.476	0.0258	0.0065	7.056e-05	170766322	171048533	3	171048533	3	171048533	*	R	-0.22549	3.96923
chr10:112982710:C:T	0.2993	T	C	0.0116	-0.0536	0.0517	36227	62057	0	0.5178	10	112982710	10	112982710	*	rs190552429	Y	10	114742469	chr10:114742469	rs190552429	t	c	0.0078	-0.2877	0.0405	1.246e-12	114742469	112982710	10	112982710	10	112982710	*	Y	-1.03675	-7.1037
chr15:98449852:G:C	0.9161	C	G	0.0057	-0.0077	0.0733	35451	58886	61.3	0.01668	15	98449852	15	98449852	*	rs116893880	S	15	98993081	chr15:98993081	rs116893880	c	g	0.0058	0.1673	0.0472	0.0003957	98993081	98449852	15	98449852	15	98449852	*	S	-0.105048	3.54449
chr3:64715470:A:G	0.9843	A	G	0.6831	-0.0002	0.0109	36659	63137	0	0.4823	3	64715470	3	64715470	*	rs9860730	R	3	64701146	chr3:64701146	rs9860730	a	g	0.702	0.0539	0.007	1.548e-14	64701146	64715470	3	64715470	3	64715470	*	R	-0.0183486	7.7
chr17:37755176:C:G	0.3062	C	G	0.6495	-0.0118	0.0115	36390	62462	5.9	0.3868	17	37755176	17	37755176	*	rs7213769	N	17	36115166	chr17:36115166	rs7213769	c	g	0.6226	0.0308	0.007	1.131e-05	36115166	37755176	17	37755176	17	37755176	*	N	-1.02609	4.4
chr11:2698159:T:C	0.686	T	C	0.5514	-0.0042	0.0103	36659	63137	0	0.5418	11	2698159	11	2698159	*	rs10741690	Y	11	2719389	chr11:2719389	rs10741690	t	c	0.5174	-0.0485	0.0065	7.943e-14	2719389	2698159	11	2698159	11	2698159	*	Y	-0.407767	-7.46154
chr1:177965216:G:T	0.763	T	G	0.2137	-0.0037	0.0124	36659	63137	31.5	0.1475	1	177965216	1	177965216	*	rs72703030	K	1	177934351	chr1:177934351	rs72703030	t	g	0.2347	0.0314	0.0075	3.11e-05	177934351	177965216	1	177965216	1	177965216	*	K	-0.298387	4.18667
chr8:94908862:C:G	0.0003497	C	G	0.3364	-0.0381	0.0107	36659	63137	0	0.6184	8	94908862	8	94908862	*	rs7001535	S	8	95921090	chr8:95921090	rs7001535	c	g	0.3367	0.0255	0.0067	0.0001416	95921090	94908862	8	94908862	8	94908862	*	S	-3.56075	3.80597
chr9:31191759:G:T	0.929	T	G	0.7447	-0.0011	0.0118	36659	63137	0	0.9632	9	31191759	9	31191759	*	rs1157982	K	9	31191757	chr9:31191757	rs1157982	t	g	0.746	-0.0283	0.0073	0.0001128	31191757	31191759	9	31191759	9	31191759	*	K	-0.0932203	-3.87671
chr15:41598941:G:A	0.3805	A	G	0.298	-0.0096	0.011	36659	63137	0	0.6474	15	41598941	15	41598941	*	rs56217428	R	15	41891139	chr15:41891139	rs56217428	a	g	0.294	-0.0379	0.007	6.566e-08	41891139	41598941	15	41598941	15	41598941	*	R	-0.872727	-5.41429
chr10:13526857:T:C	0.1942	T	C	0.4423	-0.0133	0.0102	36659	63137	43	0.06299	10	13526857	10	13526857	*	rs11258435	Y	10	13568857	chr10:13568857	rs11258435	t	c	0.4567	-0.0327	0.0064	3.057e-07	13568857	13526857	10	13526857	10	13526857	*	Y	-1.30392	-5.10938
chr16:75261116:T:C	0.5925	T	C	0.3607	0.0057	0.0106	36659	63137	5.1	0.3951	16	75261116	16	75261116	*	rs8052373	Y	16	75295014	chr16:75295014	rs8052373	t	c	0.3718	0.0336	0.0067	5.325e-07	75295014	75261116	16	75261116	16	75261116	*	Y	0.537736	5.01493
chr20:34576711:T:A	0.6324	A	T	0.0611	-0.0105	0.022	36659	63137	0	0.9698	20	34576711	20	34576711	*	rs2424995	W	20	33164515	chr20:33164515	rs2424995	a	t	0.0837	-0.0473	0.0123	0.0001128	33164515	34576711	20	34576711	20	34576711	*	W	-0.477273	-3.84553
chr8:11382131:C:T	0.08955	T	C	0.4475	0.0173	0.0102	36390	62462	5.4	0.3911	8	11382131	8	11382131	*	rs10109537	Y	8	11239640	chr8:11239640	rs10109537	t	c	0.453	-0.0341	0.0065	1.497e-07	11239640	11382131	8	11382131	8	11382131	*	Y	1.69608	-5.24615
chr22:32070674:G:A	0.3483	A	G	0.0636	-0.0199	0.0212	36659	63137	13.5	0.3158	22	32070674	22	32070674	*	rs77034034	R	22	32466661	chr22:32466661	rs77034034	a	g	0.0834	-0.0608	0.0118	2.764e-07	32466661	32070674	22	32070674	22	32070674	*	R	-0.938679	-5.15254
chr19:19535463:T:C	0.04277	T	C	0.6513	-0.0214	0.0106	36659	63137	33.7	0.1287	19	19535463	19	19535463	*	rs2304098	Y	19	19646272	chr19:19646272	rs2304098	t	c	0.655	-0.0234	0.0067	0.0004793	19646272	19535463	19	19535463	19	19535463	*	Y	-2.01887	-3.49254
chr12:33290779:T:C	0.8391	T	C	0.8252	-0.0027	0.0133	36659	63137	2.8	0.4153	12	33290779	12	33290779	*	rs61929563	Y	12	33443714	chr12:33443714	rs61929563	t	c	0.836	-0.0353	0.0086	3.93e-05	33443714	33290779	12	33290779	12	33290779	*	Y	-0.203008	-4.10465
chr6:153106571:C:G	0.6801	C	G	0.5833	0.0042	0.0102	36659	63137	45.9	0.04748	6	153106571	6	153106571	*	rs4083914	S	6	153427706	chr6:153427706	rs4083914	c	g	0.5791	-0.0354	0.0065	4.946e-08	153427706	153106571	6	153106571	6	153106571	*	S	0.411765	-5.44615
chr2:43636950:T:C	0.001347	T	C	0.9219	0.0607	0.0189	36659	63137	0	0.7085	2	43636950	2	43636950	*	rs79111706	Y	2	43864089	chr2:43864089	rs79111706	t	c	0.9225	0.1002	0.0121	1.584e-16	43864089	43636950	2	43636950	2	43636950	*	Y	3.21164	8.28099
chr1:91725977:C:T	0.15	T	C	0.0925	-0.0249	0.0173	36659	63137	0	0.8463	1	91725977	1	91725977	*	rs12722864	Y	1	92191534	chr1:92191534	rs12722864	t	c	0.0872	0.0401	0.0113	0.0003908	92191534	91725977	1	91725977	1	91725977	*	Y	-1.43931	3.54867
chr8:94974409:T:G	2.701e-06	T	G	0.4908	-0.0472	0.0101	36659	63137	34.5	0.1223	8	94974409	8	94974409	*	rs13248607	K	8	95986637	chr8:95986637	rs13248607	t	g	0.5012	0.0393	0.0064	7.59e-10	95986637	94974409	8	94974409	8	94974409	*	K	-4.67327	6.14062
chr3:23434916:A:G	0.1513	A	G	0.9691	-0.0417	0.0291	36659	63137	0	0.7769	3	23434916	3	23434916	*	rs17013223	R	3	23476407	chr3:23476407	rs17013223	a	g	0.9644	-0.1103	0.0175	2.824e-10	23476407	23434916	3	23434916	3	23434916	*	R	-1.43299	-6.30286
chr17:18105714:C:T	0.4992	T	C	0.3349	-0.0072	0.0107	36659	63137	0	0.4606	17	18105714	17	18105714	*	rs2056842	Y	17	18009028	chr17:18009028	rs2056842	t	c	0.3177	0.0274	0.0069	7.338e-05	18009028	18105714	17	18105714	17	18105714	*	Y	-0.672897	3.97101
chr13:23937074:A:G	0.5559	A	G	0.3475	0.0064	0.0109	36659	63137	0	0.5367	13	23937074	13	23937074	*	rs2492085	R	13	24511213	chr13:24511213	rs2492085	a	g	0.3247	0.028	0.0068	3.885e-05	24511213	23937074	13	23937074	13	23937074	*	R	0.587156	4.11765
chr8:19965681:T:C	0.321	T	C	0.9702	0.0298	0.0301	36659	63137	36.4	0.1075	8	19965681	8	19965681	*	rs3289	Y	8	19823192	chr8:19823192	rs3289	t	c	0.9743	-0.0734	0.0204	0.0003243	19823192	19965681	8	19965681	8	19965681	*	Y	0.990033	-3.59804
chr9:34328125:C:G	0.2049	C	G	0.3845	0.0131	0.0103	36659	63137	44.3	0.05584	9	34328125	9	34328125	*	rs62556643	S	9	34328123	chr9:34328123	rs62556643	c	g	0.3747	0.0251	0.0066	0.0001417	34328123	34328125	9	34328125	9	34328125	*	S	1.27184	3.80303
chr5:50320312:G:A	0.8866	A	G	0.3206	0.0016	0.011	36659	63137	50.5	0.02738	5	50320312	5	50320312	*	rs7722742	R	5	49616146	chr5:49616146	rs7722742	a	g	0.3419	0.0248	0.0067	0.0002148	49616146	50320312	5	50320312	5	50320312	*	R	0.145455	3.70149
chr6:117719691:C:G	0.6905	C	G	0.8412	-0.0055	0.0138	36659	63137	17.1	0.2811	6	117719691	6	117719691	*	rs2501625	S	6	118040854	chr6:118040854	rs2501625	c	g	0.8437	0.0418	0.0088	2.007e-06	118040854	117719691	6	117719691	6	117719691	*	S	-0.398551	4.75
chr8:94953515:G:A	1.054e-05	A	G	0.3978	-0.0454	0.0103	36659	63137	17.9	0.2728	8	94953515	8	94953515	*	rs2515226	R	8	95965743	chr8:95965743	rs2515226	a	g	0.4202	0.0389	0.0065	2.068e-09	95965743	94953515	8	94953515	8	94953515	*	R	-4.40777	5.98462
chr14:77462182:A:G	0.07167	A	G	0.3308	-0.0194	0.0108	36659	63137	32.3	0.1404	14	77462182	14	77462182	*	rs1061638	R	14	77928525	chr14:77928525	rs1061638	a	g	0.3093	-0.0246	0.0069	0.000371	77928525	77462182	14	77462182	14	77462182	*	R	-1.7963	-3.56522
chr6:81430594:G:A	0.8352	A	G	0.523	0.0021	0.0101	36659	63137	20.3	0.25	6	81430594	6	81430594	*	rs1088022	R	6	82140311	chr6:82140311	rs1088022	a	g	0.504	-0.025	0.0064	9.067e-05	82140311	81430594	6	81430594	6	81430594	*	R	0.207921	-3.90625
chr14:102879130:G:A	0.02977	A	G	0.2267	-0.0262	0.012	36659	63137	5.4	0.3924	14	102879130	14	102879130	*	rs10149939	R	14	103345467	chr14:103345467	rs10149939	a	g	0.2251	0.029	0.0076	0.0001481	103345467	102879130	14	102879130	14	102879130	*	R	-2.18333	3.81579
chr4:99679365:C:A	0.408	A	C	0.3068	0.0091	0.011	36659	63137	0	0.9463	4	99679365	4	99679365	*	rs1352775	H	4	100600522	chr4:100600522	rs1352775	a	c	0.2915	-0.028	0.0075	0.0002038	100600522	99679365	4	99679365	4	99679365	*	H	0.827273	-3.73333
chr13:28039856:A:G	0.8932	A	G	0.4786	-0.0014	0.0102	36659	63137	0	0.7867	13	28039856	13	28039856	*	rs7316962	R	13	28613993	chr13:28613993	rs7316962	a	g	0.46	0.0258	0.0065	7.056e-05	28613993	28039856	13	28039856	13	28039856	*	R	-0.137255	3.96923
chr4:94089834:G:A	0.6822	A	G	0.4629	0.0042	0.0102	36659	63137	0	0.4941	4	94089834	4	94089834	*	rs2100915	R	4	95010985	chr4:95010985	rs2100915	a	g	0.4693	-0.0343	0.0064	7.856e-08	95010985	94089834	4	94089834	4	94089834	*	R	0.411765	-5.35937
chr17:42866464:G:C	0.09098	C	G	0.0477	0.0413	0.0245	36659	63137	0	0.5706	17	42866464	17	42866464	*	rs76790404	S	17	41018481	chr17:41018481	rs76790404	c	g	0.05	0.0792	0.0155	3.204e-07	41018481	42866464	17	42866464	17	42866464	*	S	1.68571	5.10968
chr8:144438201:T:C	0.2476	T	C	0.5003	0.0127	0.011	36390	62462	58.1	0.01073	8	144438201	8	144438201	*	rs1011212	Y	8	145663584	chr8:145663584	rs1011212	t	c	0.4658	-0.0243	0.0067	0.0002875	145663584	144438201	8	144438201	8	144438201	*	Y	1.15455	-3.62687
chr8:8812572:G:C	0.1328	C	G	0.454	-0.0152	0.0101	36390	62462	21.9	0.2415	8	8812572	8	8812572	*	rs4840362	S	8	8670082	chr8:8670082	rs4840362	c	g	0.4566	0.0288	0.0065	9.142e-06	8670082	8812572	8	8812572	8	8812572	*	S	-1.50495	4.43077
chr15:90934820:G:T	0.03078	T	G	0.3552	0.0229	0.0106	36659	63137	49.5	0.03124	15	90934820	15	90934820	*	rs871078	K	15	91478050	chr15:91478050	rs871078	t	g	0.3557	0.027	0.0067	5.595e-05	91478050	90934820	15	90934820	15	90934820	*	K	2.16038	4.02985
chr6:167018125:A:G	0.6669	A	G	0.9835	-0.0169	0.0392	36659	63137	0	0.9894	6	167018125	6	167018125	*	rs73026240	R	6	167431613	chr6:167431613	rs73026240	a	g	0.9841	-0.0983	0.0258	0.0001354	167431613	167018125	6	167018125	6	167018125	*	R	-0.431122	-3.81008
chr5:24108661:G:A	0.5652	A	G	0.724	-0.0065	0.0113	36659	63137	0	0.9282	5	24108661	5	24108661	*	rs11750295	D	5	24108770	chr5:24108770	rs11750295	a	g	0.7052	-0.0266	0.007	0.0001495	24108770	24108661	5	24108661	5	24108661	*	D	-0.575221	-3.8
chr6:31332525:G:A	0.3454	A	G	0.5798	-0.0097	0.0102	36390	62462	0	0.9339	6	31332525	6	31332525	*	rs9265648	R	6	31300302	chr6:31300302	rs9265648	a	g	0.5598	0.0299	0.0067	8.118e-06	31300302	31332525	6	31332525	6	31332525	*	R	-0.95098	4.46269
chr12:60721657:G:A	0.8487	A	G	0.1777	0.0025	0.0132	36659	63137	0	0.7358	12	60721657	12	60721657	*	rs187983	R	12	61115438	chr12:61115438	rs187983	a	g	0.1735	0.0306	0.0084	0.000259	61115438	60721657	12	60721657	12	60721657	*	R	0.189394	3.64286
chr6:32216444:G:A	0.6652	A	G	0.4547	-0.0044	0.0102	36390	62462	0	0.6032	6	32216444	6	32216444	*	rs3134799	R	6	32184221	chr6:32184221	rs3134799	a	g	0.44	0.0282	0.0065	1.398e-05	32184221	32216444	6	32216444	6	32216444	*	R	-0.431373	4.33846
chr2:27504447:C:T	0.9863	T	C	0.3708	-0.0002	0.0105	36659	63137	0	0.8772	2	27504447	2	27504447	*	rs10169261	Y	2	27727314	chr2:27727314	rs10169261	t	c	0.3946	0.036	0.0065	2.928e-08	27727314	27504447	2	27504447	2	27504447	*	Y	-0.0190476	5.53846
chr11:93476853:T:C	0.5453	T	C	0.4752	0.0061	0.0101	36659	63137	0	0.5044	11	93476853	11	93476853	*	rs10734161	Y	11	93210019	chr11:93210019	rs10734161	t	c	0.4781	-0.0309	0.0064	1.311e-06	93210019	93476853	11	93476853	11	93476853	*	Y	0.60396	-4.82812
chr4:34377966:G:T	0.2415	T	G	0.0915	-0.0206	0.0176	36659	63137	0	0.8091	4	34377966	4	34377966	*	rs10015674	K	4	34379588	chr4:34379588	rs10015674	t	g	0.0907	0.0413	0.0111	0.0001982	34379588	34377966	4	34377966	4	34377966	*	K	-1.17045	3.72072
chr3:47397801:C:T	0.8409	T	C	0.3872	0.0021	0.0104	36659	63137	0	0.5393	3	47397801	3	47397801	*	rs62248580	Y	3	47439291	chr3:47439291	rs62248580	t	c	0.3752	-0.0259	0.0066	8.62e-05	47439291	47397801	3	47397801	3	47397801	*	Y	0.201923	-3.92424
chr13:57843048:T:G	0.1088	T	G	0.7411	0.0186	0.0116	36659	63137	0	0.7411	13	57843048	13	57843048	*	rs7996419	K	13	58417182	chr13:58417182	rs7996419	t	g	0.7234	-0.0295	0.0071	3.422e-05	58417182	57843048	13	57843048	13	57843048	*	K	1.60345	-4.15493
chr10:91933262:A:G	0.06332	A	G	0.2646	-0.0213	0.0115	36659	63137	20.8	0.2456	10	91933262	10	91933262	*	rs10430650	R	10	93693019	chr10:93693019	rs10430650	a	g	0.2579	0.0381	0.0072	1.337e-07	93693019	91933262	10	91933262	10	91933262	*	R	-1.85217	5.29167
chr8:11374377:A:G	0.1318	A	G	0.5383	-0.0153	0.0101	36390	62462	0	0.5477	8	11374377	8	11374377	*	rs7828263	R	8	11231886	chr8:11231886	rs7828263	a	g	0.5282	0.0363	0.0065	2.246e-08	11231886	11374377	8	11374377	8	11374377	*	R	-1.51485	5.58462
chr3:152481864:C:T	0.3319	T	C	0.1186	-0.0151	0.0156	36659	63137	13.2	0.318	3	152481864	3	152481864	*	rs9817080	Y	3	152199653	chr3:152199653	rs9817080	t	c	0.1111	-0.0389	0.0103	0.00015	152199653	152481864	3	152481864	3	152481864	*	Y	-0.967949	-3.7767
chr3:186951508:C:T	0.254	T	C	0.1288	-0.0173	0.0151	36659	63137	7.3	0.3747	3	186951508	3	186951508	*	rs59322089	Y	3	186669296	chr3:186669296	rs59322089	t	c	0.1404	-0.0555	0.0092	1.706e-09	186669296	186951508	3	186951508	3	186951508	*	Y	-1.1457	-6.03261
chr8:8828136:T:C	0.2024	T	C	0.5258	0.0129	0.0101	36390	62462	8.8	0.3614	8	8828136	8	8828136	*	rs4841051	Y	8	8685646	chr8:8685646	rs4841051	t	c	0.5271	-0.0322	0.0065	7.039e-07	8685646	8828136	8	8828136	8	8828136	*	Y	1.27723	-4.95385
chr20:43698240:A:G	0.01309	A	G	0.1857	-0.0341	0.0138	36659	63137	0	0.7019	20	43698240	20	43698240	*	rs184032	R	20	42326880	chr20:42326880	rs184032	a	g	0.1623	-0.04	0.0087	4.168e-06	42326880	43698240	20	43698240	20	43698240	*	R	-2.47101	-4.5977
chr2:161535950:G:A	0.01165	A	G	0.9233	0.0513	0.0204	36659	63137	50.9	0.02597	2	161535950	2	161535950	*	rs3902689	R	2	162392460	chr2:162392460	rs3902689	a	g	0.9324	-0.0522	0.0129	5.05e-05	162392460	161535950	2	161535950	2	161535950	*	R	2.51471	-4.04651
chr5:154291501:A:G	0.9182	A	G	0.6461	0.0011	0.0105	36659	63137	4.5	0.3998	5	154291501	5	154291501	*	rs729987	R	5	153671061	chr5:153671061	rs729987	a	g	0.644	0.0234	0.0067	0.0004793	153671061	154291501	5	154291501	5	154291501	*	R	0.104762	3.49254
chr11:49474190:T:C	0.002862	T	C	0.0886	0.0544	0.0182	36659	63137	14.5	0.3064	11	49474190	11	49474190	*	rs10742942	Y	11	49495742	chr11:49495742	rs10742942	t	c	0.0853	0.0524	0.0115	5.372e-06	49495742	49474190	11	49474190	11	49474190	*	Y	2.98901	4.55652
chr17:37714689:C:T	0.6204	T	C	0.1571	0.0071	0.0144	36390	62462	0	0.8675	17	37714689	17	37714689	*	rs3094506	Y	17	36074697	chr17:36074697	rs3094506	t	c	0.1695	-0.0345	0.0086	5.861e-05	36074697	37714689	17	37714689	17	37714689	*	Y	0.493056	-4.01163
chr19:45223396:G:A	2.238e-15	A	G	0.0519	0.181	0.0228	36390	62462	49.8	0.03588	19	45223396	19	45223396	*	rs113728460	D	19	45726654	chr19:45726654	rs113728460	a	g	0.0558	-0.0047	0.0148	0.7502	45726654	45223396	19	45223396	19	45223396	*	D	7.9386	-0.317568
chr10:73727057:T:C	0.7154	T	C	0.3943	-0.0038	0.0105	36659	63137	0	0.4411	10	73727057	10	73727057	*	rs11000757	Y	10	75486815	chr10:75486815	rs11000757	t	c	0.4219	-0.0256	0.0065	8.027e-05	75486815	73727057	10	73727057	10	73727057	*	Y	-0.361905	-3.93846
chr17:1956248:C:T	0.7817	T	C	0.1682	-0.0038	0.0137	36390	62462	33.9	0.1364	17	1956248	17	1956248	*	rs4790849	Y	17	1859542	chr17:1859542	rs4790849	t	c	0.1812	-0.0298	0.0084	0.0003741	1859542	1956248	17	1956248	17	1956248	*	Y	-0.277372	-3.54762
chr17:68028479:G:A	0.5656	A	G	0.7298	0.0068	0.0118	36659	63137	35.1	0.1179	17	68028479	17	68028479	*	rs7211282	R	17	66024595	chr17:66024595	rs7211282	a	g	0.739	-0.0352	0.0073	1.565e-06	66024595	68028479	17	68028479	17	68028479	*	R	0.576271	-4.82192
chr17:42651852:A:G	0.004628	A	G	0.4706	-0.0287	0.0101	36659	63137	0	0.6487	17	42651852	17	42651852	*	rs12941229	R	17	40803870	chr17:40803870	rs12941229	a	g	0.4361	-0.028	0.0064	1.165e-05	40803870	42651852	17	42651852	17	42651852	*	R	-2.84158	-4.375
chr6:41826497:T:C	0.7066	T	C	0.9839	-0.015	0.0399	36390	62462	0	0.8327	6	41826497	6	41826497	*	rs17655253	Y	6	41794235	chr6:41794235	rs17655253	t	c	0.9814	-0.0894	0.0236	0.0001477	41794235	41826497	6	41826497	6	41826497	*	Y	-0.37594	-3.78814
chr5:79044434:C:G	0.2868	C	G	0.484	-0.0107	0.0101	36659	63137	0	0.6251	5	79044434	5	79044434	*	rs248385	S	5	78340257	chr5:78340257	rs248385	c	g	0.4801	0.0271	0.0064	2.205e-05	78340257	79044434	5	79044434	5	79044434	*	S	-1.05941	4.23438
chr15:41544036:T:C	0.02304	T	C	0.311	0.0249	0.011	36659	63137	0	0.6308	15	41544036	15	41544036	*	rs1200353	Y	15	41836234	chr15:41836234	rs1200353	t	c	0.3015	0.0429	0.007	9.631e-10	41836234	41544036	15	41544036	15	41544036	*	Y	2.26364	6.12857
chr12:71126487:G:C	0.9029	C	G	0.4258	0.0012	0.0102	36659	63137	31	0.1513	12	71126487	12	71126487	*	rs11178639	S	12	71520267	chr12:71520267	rs11178639	c	g	0.4204	0.0457	0.0065	1.923e-12	71520267	71126487	12	71126487	12	71126487	*	S	0.117647	7.03077
chr12:71126487:G:C	0.9029	C	G	0.4258	0.0012	0.0102	36659	63137	31	0.1513	12	71126487	12	71126487	*	rs879588342	W	12	71520267	chr12:71520267	rs11178639	c	g	0.4204	0.0457	0.0065	1.923e-12	71520267	71126487	12	71126487	12	71126487	*	W	0.117647	7.03077
chr1:229475173:G:A	0.3868	A	G	0.1777	0.0115	0.0133	36659	63137	55.2	0.01363	1	229475173	1	229475173	*	rs6587337	R	1	229610920	chr1:229610920	rs6587337	a	g	0.17	0.0302	0.0085	0.0003695	229610920	229475173	1	229475173	1	229475173	*	R	0.864662	3.55294
chr15:57200495:A:G	0.7733	A	G	0.5644	0.0029	0.0102	36659	63137	0	0.5815	15	57200495	15	57200495	*	rs8033118	R	15	57492693	chr15:57492693	rs8033118	a	g	0.5818	0.0233	0.0065	0.0003316	57492693	57200495	15	57200495	15	57200495	*	R	0.284314	3.58462
chr12:41455803:G:A	0.1551	A	G	0.4665	0.0144	0.0101	36659	63137	0	0.6812	12	41455803	12	41455803	*	rs2255152	R	12	41849605	chr12:41849605	rs2255152	a	g	0.4804	0.0252	0.0064	7.96e-05	41849605	41455803	12	41455803	12	41455803	*	R	1.42574	3.9375
chr2:60339303:T:G	0.4035	T	G	0.8749	-0.0131	0.0157	36659	63137	0	0.7822	2	60339303	2	60339303	*	rs72818602	K	2	60566438	chr2:60566438	rs72818602	t	g	0.8616	0.0399	0.0096	3.44e-05	60566438	60339303	2	60339303	2	60339303	*	K	-0.834395	4.15625
chr17:3935463:T:C	0.9512	T	C	0.8506	0.0009	0.0145	36659	63137	0	0.8808	17	3935463	17	3935463	*	rs8068362	Y	17	3838757	chr17:3838757	rs8068362	t	c	0.8519	0.049	0.0092	1.049e-07	3838757	3935463	17	3935463	17	3935463	*	Y	0.062069	5.32609
chr2:43329497:G:T	0.1502	T	G	0.1901	-0.0185	0.0129	36659	63137	0	0.7491	2	43329497	2	43329497	*	rs10210507	D	2	43556636	chr2:43556636	rs10210507	t	g	0.1992	-0.0557	0.0081	4.885e-12	43556636	43329497	2	43329497	2	43329497	*	D	-1.43411	-6.87654
chr5:102783090:T:C	0.603	T	C	0.651	-0.0055	0.0106	36659	63137	0	0.5204	5	102783090	5	102783090	*	rs2431321	Y	5	102118794	chr5:102118794	rs2431321	t	c	0.6391	-0.0359	0.0066	5.254e-08	102118794	102783090	5	102783090	5	102783090	*	Y	-0.518868	-5.43939
chr5:79263809:T:C	0.8518	T	C	0.6562	-0.002	0.0106	36659	63137	2.5	0.4179	5	79263809	5	79263809	*	rs7724909	Y	5	78559632	chr5:78559632	rs7724909	t	c	0.6454	0.0408	0.0069	3.544e-09	78559632	79263809	5	79263809	5	79263809	*	Y	-0.188679	5.91304
chr7:28133120:T:G	8.877e-06	T	G	0.7805	0.054	0.0122	36659	63137	0	0.5148	7	28133120	7	28133120	*	rs917116	K	7	28172739	chr7:28172739	rs917116	t	g	0.7842	-0.054	0.0077	3.179e-12	28172739	28133120	7	28133120	7	28133120	*	K	4.42623	-7.01299
chr3:136424826:G:T	0.06072	T	G	0.2381	0.0221	0.0118	36659	63137	0	0.4885	3	136424826	3	136424826	*	rs34757183	K	3	136143668	chr3:136143668	rs34757183	t	g	0.2483	0.0303	0.0073	3.562e-05	136143668	136424826	3	136424826	3	136424826	*	K	1.87288	4.15068
chr20:52562033:A:C	0.8814	A	C	0.3101	-0.0016	0.011	36659	63137	0	0.4544	20	52562033	20	52562033	*	rs4811366	M	20	51178572	chr20:51178572	rs4811366	a	c	0.303	-0.0258	0.0069	0.0001888	51178572	52562033	20	52562033	20	52562033	*	M	-0.145455	-3.73913
chr5:79240367:C:G	0.9148	C	G	0.6569	-0.0011	0.0106	36659	63137	0	0.4481	5	79240367	5	79240367	*	rs72764990	S	5	78536190	chr5:78536190	rs72764990	c	g	0.6451	0.0406	0.0067	1.371e-09	78536190	79240367	5	79240367	5	79240367	*	S	-0.103774	6.0597
chr8:11162803:G:T	0.3694	T	G	0.3666	0.0095	0.0106	36390	62462	47.4	0.04695	8	11162803	8	11162803	*	rs11776603	K	8	11020313	chr8:11020313	rs11776603	t	g	0.3913	-0.0354	0.0066	8.02e-08	11020313	11162803	8	11162803	8	11162803	*	K	0.896226	-5.36364
chr8:144103704:G:A	6.267e-09	A	G	0.0869	0.1164	0.02	36390	62462	38.2	0.1037	8	144103704	8	144103704	*	rs34173062	R	8	145158607	chr8:145158607	rs34173062	a	g	0.0729	0.028	0.0146	0.05436	145158607	144103704	8	144103704	8	144103704	*	R	5.82	1.91781
chr15:43841387:T:C	0.5128	T	C	0.8986	0.011	0.0169	36659	63137	0	0.9786	15	43841387	15	43841387	*	rs28679673	Y	15	44133585	chr15:44133585	rs28679673	t	c	0.9103	0.0413	0.0113	0.0002599	44133585	43841387	15	43841387	15	43841387	*	Y	0.650888	3.65487
chr7:55696133:A:G	0.7395	A	G	0.9459	0.0076	0.0229	36659	63137	7.4	0.3738	7	55696133	7	55696133	*	rs62455756	R	7	55763826	chr7:55763826	rs62455756	a	g	0.9471	-0.0513	0.0146	0.0004237	55763826	55696133	7	55696133	7	55696133	*	R	0.331878	-3.5137
chr16:69926702:T:C	0.3614	T	C	0.2613	0.0107	0.0117	36659	63137	0	0.5045	16	69926702	16	69926702	*	rs904804	Y	16	69960605	chr16:69960605	rs904804	t	c	0.2684	-0.0313	0.0073	1.949e-05	69960605	69926702	16	69926702	16	69926702	*	Y	0.91453	-4.28767
chr8:8936144:A:G	0.4873	A	G	0.5554	-0.0071	0.0102	36390	62462	0	0.739	8	8936144	8	8936144	*	rs17700611	R	8	8793654	chr8:8793654	rs17700611	a	g	0.5373	0.0371	0.0065	1.096e-08	8793654	8936144	8	8936144	8	8936144	*	R	-0.696078	5.70769
chr17:74733982:C:T	0.3026	T	C	0.0036	0.0945	0.0916	35451	58886	0	0.8612	17	74733982	17	74733982	*	rs77763724	Y	17	72730121	chr17:72730121	rs77763724	t	c	0.0067	-0.2257	0.0588	0.0001252	72730121	74733982	17	74733982	17	74733982	*	Y	1.03166	-3.83844
chr17:42481341:G:T	0.0007167	T	G	0.3987	-0.0353	0.0104	36659	63137	6.9	0.3777	17	42481341	17	42481341	*	rs12453975	D	17	40633359	chr17:40633359	rs12453975	t	g	0.3757	-0.0249	0.0066	0.0001601	40633359	42481341	17	42481341	17	42481341	*	D	-3.39423	-3.77273
chr7:15020281:G:A	0.2487	A	G	0.4377	-0.0118	0.0102	36659	63137	50.7	0.02669	7	15020281	7	15020281	*	rs4721400	R	7	15059906	chr7:15059906	rs4721400	a	g	0.4479	-0.058	0.0064	1.074e-19	15059906	15020281	7	15020281	7	15020281	*	R	-1.15686	-9.0625
chr3:9439222:T:C	0.172	T	C	0.7925	0.017	0.0125	36659	63137	0	0.6513	3	9439222	3	9439222	*	rs2596937	Y	3	9480906	chr3:9480906	rs2596937	t	c	0.7877	-0.0343	0.0079	1.254e-05	9480906	9439222	3	9439222	3	9439222	*	Y	1.36	-4.34177
chr17:42422263:A:G	0.002943	A	G	0.4194	0.0307	0.0103	36659	63137	34.4	0.1232	17	42422263	17	42422263	*	rs7224135	R	17	40574281	chr17:40574281	rs7224135	a	g	0.4269	0.0319	0.0065	8.92e-07	40574281	42422263	17	42422263	17	42422263	*	R	2.98058	4.90769
chr6:30977848:A:T	0.003248	A	T	0.9365	0.0658	0.0224	36390	62462	0	0.8692	6	30977848	6	30977848	*	rs34853064	W	6	30945625	chr6:30945625	rs34853064	a	t	0.9223	-0.0435	0.0123	0.0003838	30945625	30977848	6	30977848	6	30977848	*	W	2.9375	-3.53659
chr7:74663551:C:T	0.02669	T	C	0.7255	0.027	0.0122	36390	62462	46.2	0.05335	7	74663551	7	74663551	*	rs7801385	Y	7	74077883	chr7:74077883	rs7801385	t	c	0.7496	-0.0279	0.0074	0.0001747	74077883	74663551	7	74663551	7	74663551	*	Y	2.21311	-3.77027
chr8:95016397:G:A	0.1639	A	G	0.1419	-0.0201	0.0145	36659	63137	53.4	0.01817	8	95016397	8	95016397	*	rs6471505	R	8	96028625	chr8:96028625	rs6471505	a	g	0.1484	0.033	0.0089	0.0002089	96028625	95016397	8	95016397	8	95016397	*	R	-1.38621	3.70787
chr4:102849637:G:C	0.9825	C	G	0.4793	0.0002	0.0102	36659	63137	39.5	0.08519	4	102849637	4	102849637	*	rs223358	S	4	103770794	chr4:103770794	rs223358	c	g	0.4799	-0.0343	0.0064	7.856e-08	103770794	102849637	4	102849637	4	102849637	*	S	0.0196078	-5.35937
chr3:64751323:C:T	0.1175	T	C	0.4414	-0.0159	0.0102	36659	63137	0	0.5267	3	64751323	3	64751323	*	rs6799666	Y	3	64736999	chr3:64736999	rs6799666	t	c	0.4598	0.0265	0.0064	3.337e-05	64736999	64751323	3	64751323	3	64751323	*	Y	-1.55882	4.14062
chr8:10848901:C:G	0.09808	C	G	0.3942	-0.0171	0.0103	36390	62462	0	0.9571	8	10848901	8	10848901	*	rs1991651	S	8	10706411	chr8:10706411	rs1991651	c	g	0.3802	0.0351	0.0067	1.623e-07	10706411	10848901	8	10848901	8	10848901	*	S	-1.66019	5.23881
chr2:151297492:C:T	0.9212	T	C	0.4781	-0.001	0.0101	36659	63137	0	0.9734	2	151297492	2	151297492	*	rs9287956	B	2	152154006	chr2:152154006	rs9287956	t	c	0.4922	0.0251	0.0064	8.496e-05	152154006	151297492	2	151297492	2	151297492	*	B	-0.0990099	3.92188
chr9:22098575:A:G	0.9358	A	G	0.4939	-0.0008	0.0101	36659	63137	2.3	0.42	9	22098575	9	22098575	*	rs4977574	R	9	22098574	chr9:22098574	rs4977574	a	g	0.5202	-0.028	0.0064	1.165e-05	22098574	22098575	9	22098575	9	22098575	*	R	-0.0792079	-4.375
chr1:51440962:C:T	0.3939	T	C	0.135	0.0128	0.015	36659	63137	0	0.6848	1	51440962	1	51440962	*	rs17393593	Y	1	51906634	chr1:51906634	rs17393593	t	c	0.1245	0.0394	0.0101	8.861e-05	51906634	51440962	1	51440962	1	51440962	*	Y	0.853333	3.90099
chr18:23041658:T:C	0.9771	T	C	0.9243	0.0005	0.0191	36659	63137	0	0.8077	18	23041658	18	23041658	*	rs56177525	Y	18	20621621	chr18:20621621	rs56177525	t	c	0.9229	-0.0439	0.012	0.0002664	20621621	23041658	18	23041658	18	23041658	*	Y	0.026178	-3.65833
chr13:109294534:C:A	0.7376	A	C	0.4015	0.0034	0.0103	36659	63137	21	0.2438	13	109294534	13	109294534	*	rs9587811	M	13	109946882	chr13:109946882	rs9587811	a	c	0.4125	-0.0338	0.0067	4.558e-07	109946882	109294534	13	109294534	13	109294534	*	M	0.330097	-5.04478
chr4:52163519:G:A	0.7036	A	G	0.1504	-0.0054	0.0141	36659	63137	0	0.4789	4	52163519	4	52163519	*	rs10517245	R	4	53029685	chr4:53029685	rs10517245	a	g	0.1633	0.0344	0.0087	7.544e-05	53029685	52163519	4	52163519	4	52163519	*	R	-0.382979	3.95402
chr15:89891656:A:G	0.9092	A	G	0.2816	0.0013	0.0117	36659	63137	0	0.6759	15	89891656	15	89891656	*	rs7174878	R	15	90434888	chr15:90434888	rs7174878	a	g	0.265	0.0669	0.0074	2.271e-19	90434888	89891656	15	89891656	15	89891656	*	R	0.111111	9.04054
chr1:177971074:T:C	0.7236	T	C	0.8866	-0.0056	0.016	36659	63137	5.6	0.3901	1	177971074	1	177971074	*	rs10798588	Y	1	177940209	chr1:177940209	rs10798588	t	c	0.8764	-0.0408	0.0096	2.279e-05	177940209	177971074	1	177971074	1	177971074	*	Y	-0.35	-4.25
chr1:95973783:G:A	0.5186	A	G	0.2344	-0.0077	0.0119	36659	63137	0	0.687	1	95973783	1	95973783	*	rs75831982	R	1	96439339	chr1:96439339	rs75831982	a	g	0.2229	-0.0271	0.0077	0.0004693	96439339	95973783	1	95973783	1	95973783	*	R	-0.647059	-3.51948
chr5:101894439:G:A	0.5142	A	G	0.1805	0.0086	0.0132	36659	63137	29.8	0.1619	5	101894439	5	101894439	*	rs111992270	R	5	101230143	chr5:101230143	rs111992270	a	g	0.1838	0.0349	0.0083	2.45e-05	101230143	101894439	5	101894439	5	101894439	*	R	0.651515	4.20482
chr8:9107578:C:A	0.1599	A	C	0.2824	0.0158	0.0112	36390	62462	13.2	0.3216	8	9107578	8	9107578	*	rs11776300	V	8	8965088	chr8:8965088	rs11776300	a	c	0.2858	-0.0287	0.0071	5.553e-05	8965088	9107578	8	9107578	8	9107578	*	V	1.41071	-4.04225
chr3:58301343:T:A	0.3717	A	T	0.2598	-0.0104	0.0116	36659	63137	60.8	0.004459	3	58301343	3	58301343	*	rs12638005	W	3	58287070	chr3:58287070	rs12638005	a	t	0.2564	0.0259	0.0073	0.0004096	58287070	58301343	3	58301343	3	58301343	*	W	-0.896552	3.54795
chr7:40772480:T:C	0.01286	T	C	0.6653	-0.0273	0.011	36659	63137	24.6	0.2092	7	40772480	7	40772480	*	rs12701832	Y	7	40812079	chr7:40812079	rs12701832	t	c	0.6615	-0.0243	0.0068	0.0003562	40812079	40772480	7	40772480	7	40772480	*	Y	-2.48182	-3.57353
chr2:43446134:C:A	0.0004055	A	C	0.1189	-0.055	0.0156	36659	63137	0	0.5682	2	43446134	2	43446134	*	rs10200815	M	2	43673273	chr2:43673273	rs10200815	a	c	0.1161	-0.1053	0.0101	1.112e-25	43673273	43446134	2	43446134	2	43446134	*	M	-3.52564	-10.4257
chr6:126337897:T:G	0.4028	T	G	0.5296	0.0085	0.0102	36659	63137	42.8	0.06417	6	126337897	6	126337897	*	rs6919397	K	6	126659043	chr6:126659043	rs6919397	t	g	0.5474	-0.0478	0.0064	7.202e-14	126659043	126337897	6	126337897	6	126337897	*	K	0.833333	-7.46875
chr16:75218429:G:A	0.1217	A	G	0.0924	0.0269	0.0174	36659	63137	0	0.9738	16	75218429	16	75218429	*	rs8056814	R	16	75252327	chr16:75252327	rs8056814	a	g	0.0833	-0.1207	0.0117	7.595e-25	75252327	75218429	16	75218429	16	75218429	*	R	1.54598	-10.3162
chr8:11381843:G:A	0.08678	A	G	0.4477	0.0174	0.0102	36390	62462	4.7	0.3971	8	11381843	8	11381843	*	rs2572448	R	8	11239352	chr8:11239352	rs2572448	a	g	0.4537	-0.0341	0.0065	1.497e-07	11239352	11381843	8	11381843	8	11381843	*	R	1.70588	-5.24615
chr2:119524901:A:G	0.954	A	G	0.5104	0.0006	0.0102	36659	63137	55.8	0.01213	2	119524901	2	119524901	*	rs2587690	R	2	120282477	chr2:120282477	rs2587690	a	g	0.5156	-0.0228	0.0064	0.0003572	120282477	119524901	2	119524901	2	119524901	*	R	0.0588235	-3.5625
chr8:115627235:G:T	0.2067	T	G	0.6147	0.0132	0.0104	36659	63137	0	0.9828	8	115627235	8	115627235	*	rs2737225	K	8	116639462	chr8:116639462	rs2737225	t	g	0.6176	-0.0333	0.0066	4.457e-07	116639462	115627235	8	115627235	8	115627235	*	K	1.26923	-5.04545
chr22:29911429:A:G	0.05597	A	G	0.0837	0.0354	0.0185	36659	63137	0	0.5553	22	29911429	22	29911429	*	rs1544429	R	22	30307418	chr22:30307418	rs1544429	a	g	0.0866	-0.08	0.0115	3.755e-12	30307418	29911429	22	29911429	22	29911429	*	R	1.91351	-6.95652
chr5:60301306:C:T	0.02702	T	C	0.1718	0.0296	0.0134	36659	63137	0	0.5042	5	60301306	5	60301306	*	rs4699953	Y	5	59597133	chr5:59597133	rs4699953	t	c	0.1672	0.0322	0.0086	0.0001765	59597133	60301306	5	60301306	5	60301306	*	Y	2.20896	3.74419
chr1:93002505:A:T	0.09128	A	T	0.4562	0.0173	0.0102	36659	63137	0	0.7223	1	93002505	1	93002505	*	rs532834	D	1	93468062	chr1:93468062	rs532834	a	t	0.4395	0.026	0.0066	8.093e-05	93468062	93002505	1	93002505	1	93002505	*	D	1.69608	3.93939
chr5:102966233:A:T	0.3971	A	T	0.6858	-0.0092	0.0108	36659	63137	31.3	0.1493	5	102966233	5	102966233	*	rs2241565	W	5	102301937	chr5:102301937	rs2241565	a	t	0.677	-0.0421	0.0068	6.17e-10	102301937	102966233	5	102966233	5	102966233	*	W	-0.851852	-6.19118
chr10:63137150:C:G	0.001632	C	G	0.7151	-0.0353	0.0112	36659	63137	43.1	0.06233	10	63137150	10	63137150	*	rs34429458	S	10	64896910	chr10:64896910	rs34429458	c	g	0.7031	-0.0297	0.007	2.298e-05	64896910	63137150	10	63137150	10	63137150	*	S	-3.15179	-4.24286
chr15:74643663:G:A	0.07734	A	G	0.0464	-0.0427	0.0242	36659	63137	34.7	0.121	15	74643663	15	74643663	*	rs79570204	R	15	74936004	chr15:74936004	rs79570204	a	g	0.0459	-0.0575	0.0154	0.0001871	74936004	74643663	15	74643663	15	74643663	*	R	-1.76446	-3.73377
chr5:102615378:C:T	0.7714	T	C	0.5768	0.003	0.0102	36659	63137	0	0.8203	5	102615378	5	102615378	*	rs1505421	Y	5	101951082	chr5:101951082	rs1505421	t	c	0.5784	-0.035	0.0065	6.982e-08	101951082	102615378	5	102615378	5	102615378	*	Y	0.294118	-5.38462
chr8:36520078:G:A	0.1107	A	G	0.0044	0.1476	0.0925	28954	52101	51.1	0.06921	8	36520078	8	36520078	*	rs117151215	R	8	36377596	chr8:36377596	rs117151215	a	g	0.013	0.1569	0.0439	0.0003483	36377596	36520078	8	36520078	8	36520078	*	R	1.59568	3.57403
chr17:63660777:G:C	0.5783	C	G	0.271	0.0063	0.0114	36659	63137	0	0.746	17	63660777	17	63660777	*	rs6504174	S	17	61738137	chr17:61738137	rs6504174	c	g	0.2749	-0.0266	0.0071	0.0001869	61738137	63660777	17	63660777	17	63660777	*	S	0.552632	-3.74648
chr4:184762084:G:A	0.1364	A	G	0.0949	0.0266	0.0178	36659	63137	0	0.5027	4	184762084	4	184762084	*	rs112535963	R	4	185683238	chr4:185683238	rs112535963	a	g	0.098	-0.041	0.011	0.0001919	185683238	184762084	4	184762084	4	184762084	*	R	1.49438	-3.72727
chr10:92365684:A:G	0.02815	A	G	0.517	0.0223	0.0101	36659	63137	12.8	0.3222	10	92365684	10	92365684	*	rs73320238	R	10	94125441	chr10:94125441	rs73320238	a	g	0.5381	-0.0536	0.0066	4.443e-16	94125441	92365684	10	92365684	10	92365684	*	R	2.20792	-8.12121
chr1:51332365:A:T	0.06223	A	T	0.8246	-0.0254	0.0136	36659	63137	0	0.8044	1	51332365	1	51332365	*	rs115681077	W	1	51798037	chr1:51798037	rs115681077	a	t	0.8447	-0.0382	0.0092	3.384e-05	51798037	51332365	1	51332365	1	51332365	*	W	-1.86765	-4.15217
chr8:89916762:T:A	0.4159	A	T	0.3705	-0.0085	0.0104	36659	63137	44.3	0.05588	8	89916762	8	89916762	*	rs2246157	W	8	90928990	chr8:90928990	rs2246157	a	t	0.3839	-0.0227	0.0065	0.0004708	90928990	89916762	8	89916762	8	89916762	*	W	-0.817308	-3.49231
chr3:152700541:C:T	0.7857	T	C	0.1509	-0.0039	0.0142	36659	63137	0	0.4929	3	152700541	3	152700541	*	rs140691790	Y	3	152418330	chr3:152418330	rs140691790	t	c	0.1461	0.0399	0.0091	1.186e-05	152418330	152700541	3	152700541	3	152700541	*	Y	-0.274648	4.38462
chr19:19508508:T:C	0.0387	T	C	0.6487	-0.0218	0.0105	36659	63137	31.8	0.145	19	19508508	19	19508508	*	rs10282	Y	19	19619317	chr19:19619317	rs10282	t	c	0.6516	-0.0251	0.0067	0.0001799	19619317	19508508	19	19508508	19	19508508	*	Y	-2.07619	-3.74627
chr4:102793629:G:T	0.948	T	G	0.4789	0.0007	0.0102	36659	63137	34.5	0.1222	4	102793629	4	102793629	*	rs223443	K	4	103714786	chr4:103714786	rs223443	t	g	0.4799	-0.0347	0.0064	5.54e-08	103714786	102793629	4	102793629	4	102793629	*	K	0.0686275	-5.42188
chr6:32255754:A:C	0.01517	A	C	0.6323	0.0258	0.0106	36659	63137	23.8	0.2171	6	32255754	6	32255754	*	rs9268000	M	6	32223531	chr6:32223531	rs9268000	a	c	0.6377	-0.0396	0.0067	3.429e-09	32223531	32255754	6	32255754	6	32255754	*	M	2.43396	-5.91045
chr3:72764431:G:C	0.09063	C	G	0.2425	0.02	0.0118	36659	63137	0	0.7151	3	72764431	3	72764431	*	rs11922794	S	3	72813582	chr3:72813582	rs11922794	c	g	0.2541	0.0297	0.0073	5.072e-05	72813582	72764431	3	72764431	3	72764431	*	S	1.69492	4.06849
chr11:48653696:G:A	0.933	A	G	0.0379	-0.0022	0.0267	36659	63137	0	0.7031	11	48653696	11	48653696	*	rs140272044	R	11	48675248	chr11:48675248	rs140272044	a	g	0.0442	0.071	0.0166	2e-05	48675248	48653696	11	48653696	11	48653696	*	R	-0.082397	4.27711
chr13:56528191:T:G	0.6049	T	G	0.3912	0.0054	0.0105	36659	63137	0	0.8855	13	56528191	13	56528191	*	rs1341537	K	13	57102325	chr13:57102325	rs1341537	t	g	0.3981	0.023	0.0064	0.0003168	57102325	56528191	13	56528191	13	56528191	*	K	0.514286	3.59375
chr6:32360519:T:C	0.01789	T	C	0.4512	0.0246	0.0104	35353	56437	8.1	0.3675	6	32360519	6	32360519	*	rs3129910	Y	6	32328296	chr6:32328296	rs3129910	t	c	0.4315	-0.0473	0.0065	3.184e-13	32328296	32360519	6	32360519	6	32360519	*	Y	2.36538	-7.27692
chr2:157496262:A:G	0.07518	A	G	0.8912	-0.0289	0.0162	36659	63137	12.8	0.3227	2	157496262	2	157496262	*	rs28712487	R	2	158352774	chr2:158352774	rs28712487	a	g	0.8937	0.056	0.0105	8.869e-08	158352774	157496262	2	157496262	2	157496262	*	R	-1.78395	5.33333
chr7:122363795:C:A	0.7585	A	C	0.1491	-0.0043	0.0141	36659	63137	42.9	0.06373	7	122363795	7	122363795	*	rs17144328	M	7	122003849	chr7:122003849	rs17144328	a	c	0.1511	0.0327	0.0089	0.0002385	122003849	122363795	7	122363795	7	122363795	*	M	-0.304965	3.67416
chr10:22792395:G:T	0.2278	T	G	0.0179	0.0475	0.0394	36496	62732	0	0.9368	10	22792395	10	22792395	*	rs10466054	K	10	23081324	chr10:23081324	rs10466054	t	g	0.0131	0.1071	0.0294	0.0002724	23081324	22792395	10	22792395	10	22792395	*	K	1.20558	3.64286
chr1:39260510:G:A	0.04491	A	G	0.739	-0.0232	0.0116	36659	63137	0	0.4997	1	39260510	1	39260510	*	rs2246257	R	1	39726182	chr1:39726182	rs2246257	a	g	0.7428	-0.067	0.0073	6.156e-20	39726182	39260510	1	39260510	1	39260510	*	R	-2	-9.17808
chr15:75372229:A:T	0.003077	A	T	0.2725	-0.0345	0.0117	36659	63137	0	0.6589	15	75372229	15	75372229	*	rs4886696	W	15	75664570	chr15:75664570	rs4886696	a	t	0.2436	-0.0407	0.0075	6.705e-08	75664570	75372229	15	75372229	15	75372229	*	W	-2.94872	-5.42667
chr2:27561433:A:C	0.01494	A	C	0.7884	0.0301	0.0123	36659	63137	0	0.5535	2	27561433	2	27561433	*	rs62141292	M	2	27784300	chr2:27784300	rs62141292	a	c	0.7856	-0.0331	0.0077	1.937e-05	27784300	27561433	2	27561433	2	27561433	*	M	2.44715	-4.2987
chr6:167026640:C:T	0.6694	T	C	0.4734	0.0043	0.0101	36659	63137	0	0.9818	6	167026640	6	167026640	*	rs2282861	Y	6	167440128	chr6:167440128	rs2282861	t	c	0.4748	0.0225	0.0064	0.0004269	167440128	167026640	6	167026640	6	167026640	*	Y	0.425743	3.51562
chr11:83565202:A:G	0.827	A	G	0.6474	-0.0023	0.0105	36659	63137	0	0.8228	11	83565202	11	83565202	*	rs683125	N	11	83276245	chr11:83276245	rs683125	a	g	0.6358	0.0255	0.007	0.0002779	83276245	83565202	11	83565202	11	83565202	*	N	-0.219048	3.64286
chr7:50505442:T:C	0.1743	T	C	0.7537	-0.0159	0.0117	36659	63137	27.7	0.1809	7	50505442	7	50505442	*	rs6944090	H	7	50573140	chr7:50573140	rs6944090	t	c	0.7554	-0.0301	0.0074	5.143e-05	50573140	50505442	7	50505442	7	50505442	*	H	-1.35897	-4.06757
chr19:44945942:C:G	9.31e-16	C	G	0.5128	-0.083	0.0103	36659	63137	0	0.4755	19	44945942	19	44945942	*	rs2288912	V	19	45449199	chr19:45449199	rs2288912	c	g	0.503	0.0013	0.0068	0.8485	45449199	44945942	19	44945942	19	44945942	*	V	-8.05825	0.191176
chr17:67766225:T:G	0.7964	T	G	0.7356	0.0034	0.013	36659	63137	22.2	0.2321	17	67766225	17	67766225	*	rs9903342	K	17	65762341	chr17:65762341	rs9903342	t	g	0.7312	-0.0344	0.0077	9.001e-06	65762341	67766225	17	67766225	17	67766225	*	K	0.261538	-4.46753
chr7:103136277:T:A	0.8469	A	T	0.1278	0.003	0.0153	36659	63137	54.3	0.01564	7	103136277	7	103136277	*	rs7796971	W	7	102776724	chr7:102776724	rs7796971	a	t	0.1271	-0.0351	0.0097	0.0003125	102776724	103136277	7	103136277	7	103136277	*	W	0.196078	-3.61856
chr17:48038166:T:C	0.9729	T	C	0.9201	0.0006	0.0186	36659	63137	0	0.9452	17	48038166	17	48038166	*	rs77225910	Y	17	46115528	chr17:46115528	rs77225910	t	c	0.9232	0.054	0.012	7.3e-06	46115528	48038166	17	48038166	17	48038166	*	Y	0.0322581	4.5
chr1:235420039:C:T	0.5971	T	C	0.5049	-0.0054	0.0102	36659	63137	0	0.9889	1	235420039	1	235420039	*	rs4659524	Y	1	235583354	chr1:235583354	rs4659524	t	c	0.4968	0.0265	0.0064	3.337e-05	235583354	235420039	1	235420039	1	235420039	*	Y	-0.529412	4.14062
chr15:63746412:T:C	0.006685	T	C	0.8161	-0.0352	0.013	36659	63137	0	0.8701	15	63746412	15	63746412	*	rs76836538	Y	15	64038611	chr15:64038611	rs76836538	t	c	0.8145	-0.0376	0.0083	5.474e-06	64038611	63746412	15	63746412	15	63746412	*	Y	-2.70769	-4.53012
chr17:44124110:T:C	0.6699	T	C	0.8944	0.0072	0.0168	36659	63137	0	0.8513	17	44124110	17	44124110	*	rs2129301	Y	17	42201478	chr17:42201478	rs2129301	t	c	0.8979	0.0481	0.011	1.213e-05	42201478	44124110	17	44124110	17	44124110	*	Y	0.428571	4.37273
chr4:101229203:C:T	0.902	T	C	0.0607	0.0026	0.0211	36659	63137	0	0.6857	4	101229203	4	101229203	*	rs1395474	Y	4	102150360	chr4:102150360	rs1395474	t	c	0.0693	0.0476	0.0127	0.0001718	102150360	101229203	4	101229203	4	101229203	*	Y	0.123223	3.74803
chr10:66457280:T:C	0.5276	T	C	0.9976	0.0777	0.123	32228	42115	0	0.5366	10	66457280	10	66457280	*	rs185032227	Y	10	68217038	chr10:68217038	rs185032227	t	c	0.9976	-0.3184	0.0907	0.0004455	68217038	66457280	10	66457280	10	66457280	*	Y	0.631707	-3.51047
chr4:6313641:T:G	0.06617	T	G	0.4558	-0.019	0.0104	36659	63137	25.2	0.2039	4	6313641	4	6313641	*	rs7678675	N	4	6315368	chr4:6315368	rs7678675	t	g	0.4495	-0.0742	0.0066	2.347e-29	6315368	6313641	4	6313641	4	6313641	*	N	-1.82692	-11.2424
chr11:2169721:C:T	0.9422	T	C	0.3708	-0.0008	0.0107	36390	62462	0	0.4673	11	2169721	11	2169721	*	rs6356	Y	11	2190951	chr11:2190951	rs6356	t	c	0.3663	-0.0279	0.0069	5.404e-05	2190951	2169721	11	2169721	11	2169721	*	Y	-0.0747664	-4.04348
chr10:86351816:G:A	0.2885	A	G	0.1745	0.0143	0.0134	36659	63137	0.2	0.4385	10	86351816	10	86351816	*	rs11201987	R	10	88111573	chr10:88111573	rs11201987	a	g	0.15	-0.0331	0.009	0.0002369	88111573	86351816	10	86351816	10	86351816	*	R	1.06716	-3.67778
chr9:3249710:G:A	0.4548	A	G	0.1054	-0.0123	0.0164	36659	63137	0	0.9671	9	3249710	9	3249710	*	rs77253997	R	9	3249710	chr9:3249710	rs77253997	a	g	0.104	0.0454	0.0105	1.45e-05	3249710	3249710	9	3249710	9	3249710	*	R	-0.75	4.32381
chr2:60138261:C:A	0.1856	A	C	0.121	0.0206	0.0156	36659	63137	0	0.5544	2	60138261	2	60138261	*	rs62142770	H	2	60365396	chr2:60365396	rs62142770	a	c	0.1218	0.0376	0.0097	0.0001127	60365396	60138261	2	60138261	2	60138261	*	H	1.32051	3.87629
chr4:163914846:A:G	0.6698	A	G	0.3915	-0.0044	0.0104	36659	63137	0	0.4992	4	163914846	4	163914846	*	rs12498477	R	4	164835998	chr4:164835998	rs12498477	a	g	0.3912	0.0234	0.0066	0.000389	164835998	163914846	4	163914846	4	163914846	*	R	-0.423077	3.54545
chr8:10003078:T:C	0.3764	T	C	0.3519	-0.0094	0.0106	36390	62462	0	0.8218	8	10003078	8	10003078	*	rs1402522	Y	8	9860588	chr8:9860588	rs1402522	t	c	0.364	0.0409	0.0067	1.037e-09	9860588	10003078	8	10003078	8	10003078	*	Y	-0.886792	6.10448
chr7:118411989:A:G	0.9153	A	G	0.4132	-0.0011	0.0102	36659	63137	0	0.5675	7	118411989	7	118411989	*	rs11981238	R	7	118052043	chr7:118052043	rs11981238	a	g	0.3979	-0.0239	0.0065	0.0002317	118052043	118411989	7	118411989	7	118411989	*	R	-0.107843	-3.67692
chr5:56531731:A:G	0.2106	A	G	0.4948	-0.0128	0.0102	36659	63137	0	0.9135	5	56531731	5	56531731	*	rs154251	R	5	55827558	chr5:55827558	rs154251	a	g	0.4693	-0.0297	0.0065	4.758e-06	55827558	56531731	5	56531731	5	56531731	*	R	-1.2549	-4.56923
chr10:36731932:C:T	0.482	T	C	0.0043	0.0712	0.1013	29198	34962	52.2	0.1234	10	36731932	10	36731932	*	rs76343895	Y	10	37020860	chr10:37020860	rs76343895	t	c	0.0024	0.3393	0.0934	0.0002802	37020860	36731932	10	36731932	10	36731932	*	Y	0.702863	3.63276
chr4:156747627:C:G	0.7826	C	G	0.6592	0.0029	0.0106	36659	63137	36.8	0.1051	4	156747627	4	156747627	*	rs6536204	V	4	157668779	chr4:157668779	rs6536204	c	g	0.6752	0.0358	0.0068	1.438e-07	157668779	156747627	4	156747627	4	156747627	*	V	0.273585	5.26471
chr10:54270631:T:C	0.6167	T	C	0.2823	0.0057	0.0113	36659	63137	23.2	0.2224	10	54270631	10	54270631	*	rs1975409	Y	10	56030391	chr10:56030391	rs1975409	t	c	0.2946	-0.0265	0.007	0.0001584	56030391	54270631	10	54270631	10	54270631	*	Y	0.504425	-3.78571
chr14:77387923:G:T	0.004973	T	G	0.2056	-0.0351	0.0125	36659	63137	44	0.05759	14	77387923	14	77387923	*	rs12891485	K	14	77854266	chr14:77854266	rs12891485	t	g	0.1962	-0.0285	0.0081	0.0004077	77854266	77387923	14	77387923	14	77387923	*	K	-2.808	-3.51852
chr16:69859440:G:A	0.6829	A	G	0.4878	-0.0041	0.0101	36659	63137	26.7	0.1903	16	69859440	16	69859440	*	rs55887947	R	16	69893343	chr16:69893343	rs55887947	a	g	0.4885	0.029	0.0064	5.61e-06	69893343	69859440	16	69859440	16	69859440	*	R	-0.405941	4.53125
chr3:66875149:A:T	0.8781	A	T	0.4118	0.0016	0.0103	36659	63137	61.1	0.004113	3	66875149	3	66875149	*	rs11713127	W	3	66925573	chr3:66925573	rs11713127	a	t	0.3972	0.0259	0.0065	6.613e-05	66925573	66875149	3	66875149	3	66875149	*	W	0.15534	3.98462
chr17:42420229:C:G	0.002992	C	G	0.4196	0.0307	0.0103	36659	63137	34.8	0.12	17	42420229	17	42420229	*	rs8065702	S	17	40572247	chr17:40572247	rs8065702	c	g	0.427	0.0319	0.0065	8.92e-07	40572247	42420229	17	42420229	17	42420229	*	S	2.98058	4.90769
chr10:122470881:A:G	0.2547	A	G	0.8853	-0.0181	0.0159	36659	63137	0	0.7723	10	122470881	10	122470881	*	rs74895474	R	10	124230397	chr10:124230397	rs74895474	a	g	0.893	-0.0375	0.0104	0.0002972	124230397	122470881	10	122470881	10	122470881	*	R	-1.13836	-3.60577
chr4:34390529:C:A	0.33	A	C	0.0932	-0.017	0.0175	36659	63137	0	0.7803	4	34390529	4	34390529	*	rs58778851	M	4	34392151	chr4:34392151	rs58778851	a	c	0.0921	0.045	0.011	4.254e-05	34392151	34390529	4	34390529	4	34390529	*	M	-0.971429	4.09091
chr15:67653909:C:T	0.09198	T	C	0.249	-0.0196	0.0117	36659	63137	55.5	0.01281	15	67653909	15	67653909	*	rs6494678	Y	15	67946247	chr15:67946247	rs6494678	t	c	0.2454	-0.0272	0.0074	0.0002533	67946247	67653909	15	67653909	15	67653909	*	Y	-1.67521	-3.67568
chr6:138461701:T:G	0.06698	T	G	0.841	-0.0256	0.014	36659	63137	0	0.9966	6	138461701	6	138461701	*	rs7750161	K	6	138782838	chr6:138782838	rs7750161	t	g	0.8491	-0.0405	0.0089	5.346e-06	138782838	138461701	6	138461701	6	138461701	*	K	-1.82857	-4.55056
chr1:245028591:C:T	0.8679	T	C	0.3534	0.0018	0.0107	36659	63137	0	0.9622	1	245028591	1	245028591	*	rs586013	Y	1	245191893	chr1:245191893	rs586013	t	c	0.3296	0.0256	0.0068	0.0001688	245191893	245028591	1	245028591	1	245028591	*	Y	0.168224	3.76471
chr16:80935526:C:T	0.2887	T	C	0.1723	0.0142	0.0133	36659	63137	0	0.6444	16	80935526	16	80935526	*	rs7206065	Y	16	80969423	chr16:80969423	rs7206065	t	c	0.1696	0.0307	0.0086	0.0003492	80969423	80935526	16	80935526	16	80935526	*	Y	1.06767	3.56977
chr7:1873634:G:A	0.6439	A	G	0.1963	0.0059	0.0128	36659	63137	0	0.7705	7	1873634	7	1873634	*	rs11973114	R	7	1913270	chr7:1913270	rs11973114	a	g	0.1839	-0.0329	0.0084	8.573e-05	1913270	1873634	7	1873634	7	1873634	*	R	0.460937	-3.91667
chr12:39047597:A:T	0.3256	A	T	0.3835	0.0102	0.0104	36659	63137	21.5	0.2385	12	39047597	12	39047597	*	rs10747664	W	12	39441399	chr12:39441399	rs10747664	a	t	0.3607	0.0284	0.0067	2.253e-05	39441399	39047597	12	39047597	12	39047597	*	W	0.980769	4.23881
chr7:70296087:A:G	0.8837	A	G	0.7405	-0.0017	0.0115	36659	63137	33.8	0.1283	7	70296087	7	70296087	*	rs6952281	R	7	69761073	chr7:69761073	rs6952281	a	g	0.7373	-0.0303	0.0072	2.74e-05	69761073	70296087	7	70296087	7	70296087	*	R	-0.147826	-4.20833
chr7:69532403:T:C	0.4607	T	C	0.6734	-0.0079	0.0107	36659	63137	33.3	0.1326	7	69532403	7	69532403	*	rs41866	Y	7	68997389	chr7:68997389	rs41866	t	c	0.6546	-0.0244	0.0067	0.0002713	68997389	69532403	7	69532403	7	69532403	*	Y	-0.738318	-3.64179
chr9:4291268:C:T	0.09548	T	C	0.4605	-0.0169	0.0101	36659	63137	24.1	0.214	9	4291268	9	4291268	*	rs6476842	Y	9	4291268	chr9:4291268	rs6476842	t	c	0.4713	-0.0304	0.0064	1.938e-06	4291268	4291268	9	4291268	9	4291268	*	Y	-1.67327	-4.75
chr2:120684441:T:C	0.824	T	C	0.0868	0.0045	0.02	36294	57031	12.1	0.3312	2	120684441	2	120684441	*	rs4848620	Y	2	121442017	chr2:121442017	rs4848620	t	c	0.0625	-0.0553	0.0135	4.235e-05	121442017	120684441	2	120684441	2	120684441	*	Y	0.225	-4.0963
chr5:158580157:C:T	0.8411	T	C	0.2394	-0.0024	0.0118	36659	63137	0	0.8413	5	158580157	5	158580157	*	rs2914228	Y	5	158007165	chr5:158007165	rs2914228	t	c	0.2305	0.0335	0.0076	1.171e-05	158007165	158580157	5	158580157	5	158580157	*	Y	-0.20339	4.40789
chr6:51314462:C:A	0.7726	A	C	0.3561	-0.0031	0.0106	36659	63137	0	0.4993	6	51314462	6	51314462	*	rs2465037	M	6	51179260	chr6:51179260	rs2465037	a	c	0.341	-0.0255	0.0067	0.0001416	51179260	51314462	6	51314462	6	51314462	*	M	-0.292453	-3.80597
chr15:77530671:C:T	0.02805	T	C	0.3194	0.0236	0.0108	36659	63137	0	0.7436	15	77530671	15	77530671	*	rs12914098	Y	15	77823013	chr15:77823013	rs12914098	t	c	0.3215	0.0505	0.0068	1.169e-13	77823013	77530671	15	77530671	15	77530671	*	Y	2.18519	7.42647
chr11:93322390:G:A	0.3973	A	G	0.7302	-0.0096	0.0113	36659	63137	0	0.621	11	93322390	11	93322390	*	rs3020054	R	11	93055556	chr11:93055556	rs3020054	a	g	0.7274	0.0427	0.0072	3.411e-09	93055556	93322390	11	93322390	11	93322390	*	R	-0.849558	5.93056
chr7:70346226:C:A	0.6898	A	C	0.2443	0.0047	0.0117	36659	63137	22.7	0.227	7	70346226	7	70346226	*	rs10234844	M	7	69811212	chr7:69811212	rs10234844	a	c	0.2444	0.0304	0.0074	4.325e-05	69811212	70346226	7	70346226	7	70346226	*	M	0.401709	4.10811
chr4:17657416:T:C	0.4377	T	C	0.3767	0.0081	0.0105	36659	63137	4.2	0.4025	4	17657416	4	17657416	*	rs6844593	Y	4	17659039	chr4:17659039	rs6844593	t	c	0.3667	0.0267	0.0066	5.171e-05	17659039	17657416	4	17657416	4	17657416	*	Y	0.771429	4.04545
chr15:47076233:C:G	0.7724	C	G	0.6095	0.003	0.0104	36659	63137	0	0.5294	15	47076233	15	47076233	*	rs11853040	S	15	47368431	chr15:47368431	rs11853040	c	g	0.6063	-0.0234	0.0066	0.000389	47368431	47076233	15	47076233	15	47076233	*	S	0.288462	-3.54545
chr9:136371953:G:A	0.7891	A	G	0.4054	0.0028	0.0103	36659	63137	0	0.4663	9	136371953	9	136371953	*	rs10781499	R	9	139266405	chr9:139266405	rs10781499	a	g	0.4286	-0.0295	0.0066	7.741e-06	139266405	136371953	9	136371953	9	136371953	*	R	0.271845	-4.4697
chr13:57821497:A:G	0.1055	A	G	0.7412	0.0187	0.0116	36659	63137	0	0.7359	13	57821497	13	57821497	*	rs57669341	R	13	58395631	chr13:58395631	rs57669341	a	g	0.7234	-0.0299	0.0071	2.674e-05	58395631	57821497	13	57821497	13	57821497	*	R	1.61207	-4.21127
chr17:78700904:G:A	0.9199	A	G	0.518	0.001	0.0101	36659	63137	17	0.2817	17	78700904	17	78700904	*	rs17657522	R	17	76696986	chr17:76696986	rs17657522	a	g	0.529	-0.0267	0.0064	2.909e-05	76696986	78700904	17	78700904	17	78700904	*	R	0.0990099	-4.17188
chr3:68153452:G:A	0.3514	A	G	0.1891	0.012	0.0129	36659	63137	21	0.2429	3	68153452	3	68153452	*	rs6549021	R	3	68202602	chr3:68202602	rs6549021	a	g	0.1958	0.0296	0.0081	0.0002411	68202602	68153452	3	68153452	3	68153452	*	R	0.930233	3.65432
chr4:48738579:C:T	0.1618	T	C	0.4655	-0.0141	0.0101	36659	63137	29.5	0.1648	4	48738579	4	48738579	*	rs6814811	Y	4	48740596	chr4:48740596	rs6814811	t	c	0.4954	0.0235	0.0064	0.0002337	48740596	48738579	4	48738579	4	48738579	*	Y	-1.39604	3.67188
chr9:19063110:T:C	0.3723	T	C	0.5455	0.0091	0.0102	36659	63137	1	0.4314	9	19063110	9	19063110	*	rs13302748	Y	9	19063108	chr9:19063108	rs13302748	t	c	0.549	0.0253	0.0064	7.455e-05	19063108	19063110	9	19063110	9	19063110	*	Y	0.892157	3.95312
chr3:152405374:C:T	0.3548	T	C	0.11	-0.0149	0.0161	36659	63137	16.5	0.2867	3	152405374	3	152405374	*	rs11925454	Y	3	152123163	chr3:152123163	rs11925454	t	c	0.1011	-0.0403	0.0107	0.000161	152123163	152405374	3	152405374	3	152405374	*	Y	-0.925466	-3.76636
chr1:103521319:G:T	0.6082	T	G	0.1031	0.0088	0.0172	36659	63137	22.4	0.2299	1	103521319	1	103521319	*	rs12076610	K	1	104063941	chr1:104063941	rs12076610	t	g	0.0969	0.04	0.011	0.0002743	104063941	103521319	1	103521319	1	103521319	*	K	0.511628	3.63636
chr7:103765070:C:T	0.9297	T	C	0.1693	-0.0012	0.0136	36659	63137	0	0.473	7	103765070	7	103765070	*	rs10435342	Y	7	103405517	chr7:103405517	rs10435342	t	c	0.1692	0.0368	0.0085	1.43e-05	103405517	103765070	7	103765070	7	103765070	*	Y	-0.0882353	4.32941
chr3:52840280:G:A	0.8344	A	G	0.2423	0.0025	0.0117	36659	63137	9.5	0.3541	3	52840280	3	52840280	*	rs6445539	R	3	52874296	chr3:52874296	rs6445539	a	g	0.2439	0.0289	0.0074	0.0001012	52874296	52840280	3	52840280	3	52840280	*	R	0.213675	3.90541
chr8:109065931:C:A	0.785	A	C	0.5801	-0.0028	0.0102	36659	63137	12.9	0.321	8	109065931	8	109065931	*	rs12375395	M	8	110078160	chr8:110078160	rs12375395	a	c	0.595	-0.0293	0.0065	6.375e-06	110078160	109065931	8	109065931	8	109065931	*	M	-0.27451	-4.50769
chr7:69680225:A:C	0.9182	A	C	0.3444	0.0011	0.0107	36659	63137	40	0.08235	7	69680225	7	69680225	*	rs2851514	M	7	69145211	chr7:69145211	rs2851514	a	c	0.359	0.0264	0.0067	8.157e-05	69145211	69680225	7	69680225	7	69680225	*	M	0.102804	3.9403
chr4:29192957:G:A	0.1495	A	G	0.4279	0.0148	0.0103	36659	63137	0	0.8967	4	29192957	4	29192957	*	rs953624	R	4	29194579	chr4:29194579	rs953624	a	g	0.4387	-0.0238	0.0065	0.0002461	29194579	29192957	4	29192957	4	29192957	*	R	1.43689	-3.66154
chr2:27064472:T:C	0.4441	T	C	0.9735	0.0249	0.0326	36390	62462	0	0.55	2	27064472	2	27064472	*	rs114513803	Y	2	27287340	chr2:27287340	rs114513803	t	c	0.9681	-0.068	0.0188	0.0003084	27287340	27064472	2	27064472	2	27064472	*	Y	0.763804	-3.61702
chr12:27766212:T:C	0.3094	T	C	0.7765	-0.0125	0.0123	36659	63137	0	0.5678	12	27766212	12	27766212	*	rs9668691	Y	12	27919145	chr12:27919145	rs9668691	t	c	0.7685	0.0661	0.0076	5.235e-18	27919145	27766212	12	27766212	12	27766212	*	Y	-1.01626	8.69737
chr10:63632296:T:C	0.0003435	T	C	0.7465	-0.0415	0.0116	36659	63137	33.1	0.1337	10	63632296	10	63632296	*	rs2565185	Y	10	65392056	chr10:65392056	rs2565185	t	c	0.7367	-0.0331	0.0072	4.613e-06	65392056	63632296	10	63632296	10	63632296	*	Y	-3.57759	-4.59722
chr2:43259565:C:T	0.1781	T	C	0.1867	-0.0176	0.0131	36659	63137	0	0.854	2	43259565	2	43259565	*	rs6544635	Y	2	43486704	chr2:43486704	rs6544635	t	c	0.1994	-0.0549	0.0081	9.783e-12	43486704	43259565	2	43259565	2	43259565	*	Y	-1.34351	-6.77778
chr1:219552758:G:T	0.2143	T	G	0.293	-0.0137	0.011	36659	63137	54.3	0.01565	1	219552758	1	219552758	*	rs1337101	K	1	219726100	chr1:219726100	rs1337101	t	g	0.3109	-0.0552	0.0069	1.371e-15	219726100	219552758	1	219552758	1	219552758	*	K	-1.24545	-8
chr3:111446705:C:T	0.04387	T	C	0.0096	0.113	0.056	36496	62732	0	0.9168	3	111446705	3	111446705	*	rs182825974	Y	3	111165552	chr3:111165552	rs182825974	t	c	0.0077	-0.1476	0.0395	0.0001845	111165552	111446705	3	111446705	3	111446705	*	Y	2.01786	-3.73671
chr10:98688794:G:A	0.2231	A	G	0.3516	-0.0129	0.0106	36659	63137	27	0.1873	10	98688794	10	98688794	*	rs571916	R	10	100448551	chr10:100448551	rs571916	a	g	0.358	-0.0294	0.007	2.777e-05	100448551	98688794	10	98688794	10	98688794	*	R	-1.21698	-4.2
chr20:58851880:C:T	0.2403	T	C	0.1234	0.018	0.0153	36659	63137	27.3	0.1843	20	58851880	20	58851880	*	rs73129560	Y	20	57426935	chr20:57426935	rs73129560	t	c	0.1317	0.0357	0.0094	0.0001515	57426935	58851880	20	58851880	20	58851880	*	Y	1.17647	3.79787
chr3:150825629:A:G	0.8987	A	G	0.9819	-0.005	0.0394	36496	62732	0	0.8161	3	150825629	3	150825629	*	rs112111643	R	3	150543416	chr3:150543416	rs112111643	a	g	0.9825	-0.0958	0.0248	0.0001131	150543416	150825629	3	150825629	3	150825629	*	R	-0.126904	-3.8629
chr3:136299299:T:C	0.04193	T	C	0.7605	-0.0239	0.0118	36659	63137	18.9	0.2637	3	136299299	3	136299299	*	rs34031772	Y	3	136018141	chr3:136018141	rs34031772	t	c	0.7504	-0.0305	0.0073	3.162e-05	136018141	136299299	3	136299299	3	136299299	*	Y	-2.02542	-4.17808
chr8:8964127:A:G	0.2334	A	G	0.6491	0.0129	0.0108	36390	62462	0	0.7601	8	8964127	8	8964127	*	rs13259143	R	8	8821637	chr8:8821637	rs13259143	a	g	0.6468	-0.029	0.0067	1.506e-05	8821637	8964127	8	8964127	8	8964127	*	R	1.19444	-4.32836
chr15:43539725:C:T	0.3182	T	C	0.1149	-0.0159	0.016	36659	63137	0	0.8969	15	43539725	15	43539725	*	rs496584	Y	15	43831923	chr15:43831923	rs496584	t	c	0.0988	-0.0402	0.0108	0.0001933	43831923	43539725	15	43539725	15	43539725	*	Y	-0.99375	-3.72222
chr11:60135326:C:T	2.518e-14	T	C	0.4028	-0.0789	0.0104	36659	63137	0	0.7491	11	60135326	11	60135326	*	rs61901691	Y	11	59902799	chr11:59902799	rs61901691	t	c	0.406	0.0047	0.0065	0.4691	59902799	60135326	11	60135326	11	60135326	*	Y	-7.58654	0.723077
chr13:58258857:G:A	0.9974	A	G	0.1089	0.0001	0.0163	36659	63137	0	0.9943	13	58258857	13	58258857	*	rs11838746	R	13	58832991	chr13:58832991	rs11838746	a	g	0.1228	-0.0383	0.0097	8.378e-05	58832991	58258857	13	58258857	13	58258857	*	R	0.00613497	-3.94845
chr7:7182276:C:T	0.7889	T	C	0.1192	-0.0042	0.0156	36659	63137	0	0.5209	7	7182276	7	7182276	*	rs13229375	Y	7	7221907	chr7:7221907	rs13229375	t	c	0.1259	0.0477	0.0097	9.648e-07	7221907	7182276	7	7182276	7	7182276	*	Y	-0.269231	4.91753
chr16:88073671:G:A	0.2973	A	G	0.2371	-0.0125	0.0119	36659	63137	0	0.5306	16	88073671	16	88073671	*	rs28399183	R	16	88107277	chr16:88107277	rs28399183	a	g	0.2565	-0.0257	0.0073	0.000454	88107277	88073671	16	88073671	16	88073671	*	R	-1.05042	-3.52055
chr9:81723515:T:C	0.1991	T	C	0.5865	-0.0133	0.0104	36659	63137	39.2	0.08719	9	81723515	9	81723515	*	rs10780529	Y	9	84338430	chr9:84338430	rs10780529	t	c	0.5737	-0.0244	0.0065	0.0001708	84338430	81723515	9	81723515	9	81723515	*	Y	-1.27885	-3.75385
chr7:102995330:A:C	0.612	A	C	0.9798	0.0191	0.0377	36496	62732	0	0.5717	7	102995330	7	102995330	*	rs140647239	M	7	102635777	chr7:102635777	rs140647239	a	c	0.982	0.0986	0.0267	0.0002216	102635777	102995330	7	102995330	7	102995330	*	M	0.506631	3.69288
chr6:20526397:A:T	0.5036	A	T	0.9831	0.0267	0.0399	36390	62462	0	0.7985	6	20526397	6	20526397	*	rs35878453	W	6	20526628	chr6:20526628	rs35878453	a	t	0.9838	-0.0921	0.0259	0.0003691	20526628	20526397	6	20526397	6	20526397	*	W	0.669173	-3.55598
chr1:39331383:A:G	0.08539	A	G	0.7859	-0.0211	0.0123	36659	63137	10.8	0.3412	1	39331383	1	39331383	*	rs16826069	R	1	39797055	chr1:39797055	rs16826069	a	g	0.7782	-0.0794	0.0076	2.805e-25	39797055	39331383	1	39331383	1	39331383	*	R	-1.71545	-10.4474
chr19:45651275:T:C	0.07007	T	C	0.4026	0.0188	0.0104	36390	62462	0	0.4906	19	45651275	19	45651275	*	rs8106394	Y	19	46154533	chr19:46154533	rs8106394	t	c	0.3976	0.0336	0.0066	3.51e-07	46154533	45651275	19	45651275	19	45651275	*	Y	1.80769	5.09091
chr5:75288207:T:C	0.5264	T	C	0.5712	-0.0064	0.0102	36659	63137	25.4	0.2018	5	75288207	5	75288207	*	rs10059435	Y	5	74584032	chr5:74584032	rs10059435	t	c	0.5831	0.036	0.0065	2.928e-08	74584032	75288207	5	75288207	5	75288207	*	Y	-0.627451	5.53846
chr1:26020591:G:A	0.5637	A	G	0.2058	-0.0072	0.0125	36659	63137	0	0.845	1	26020591	1	26020591	*	rs11247844	R	1	26347082	chr1:26347082	rs11247844	a	g	0.2077	-0.0307	0.008	0.0001143	26347082	26020591	1	26020591	1	26020591	*	R	-0.576	-3.8375
chr8:109075134:G:A	0.7073	A	G	0.5945	0.0039	0.0104	36659	63137	0	0.4917	8	109075134	8	109075134	*	rs3134100	R	8	110087363	chr8:110087363	rs3134100	a	g	0.6045	-0.0261	0.0065	5.805e-05	110087363	109075134	8	109075134	8	109075134	*	R	0.375	-4.01538
chr11:86034995:C:T	2.328e-25	T	C	0.6842	0.1132	0.0109	36659	63137	0	0.8816	11	86034995	11	86034995	*	rs561646	Y	11	85746037	chr11:85746037	rs561646	t	c	0.6771	-0.0016	0.0068	0.8141	85746037	86034995	11	86034995	11	86034995	*	Y	10.3853	-0.235294
chr11:58243239:C:T	0.734	T	C	0.5633	0.0035	0.0102	36659	63137	0	0.8918	11	58243239	11	58243239	*	rs1938656	Y	11	58010711	chr11:58010711	rs1938656	t	c	0.5631	0.0224	0.0064	0.0004528	58010711	58243239	11	58243239	11	58243239	*	Y	0.343137	3.5
chr14:34444520:G:A	0.6723	A	G	0.0006	0.1626	0.3844	20301	21839	0	1	14	34444520	14	34444520	*	rs141689802	R	14	34913726	chr14:34913726	rs141689802	a	g	0.0019	0.6537	0.1832	0.0003602	34913726	34444520	14	34444520	14	34444520	*	R	0.422997	3.56823
chr1:72491229:G:A	0.306	A	G	0.2452	-0.012	0.0117	36659	63137	0	0.4892	1	72491229	1	72491229	*	rs61771795	R	1	72956912	chr1:72956912	rs61771795	a	g	0.2483	-0.0281	0.0074	0.0001568	72956912	72491229	1	72491229	1	72491229	*	R	-1.02564	-3.7973
chr18:1894782:A:G	0.2896	A	G	0.8488	0.0149	0.0141	36659	63137	0	0.4668	18	1894782	18	1894782	*	rs73374119	R	18	1894783	chr18:1894783	rs73374119	a	g	0.8475	-0.0362	0.0089	4.751e-05	1894783	1894782	18	1894782	18	1894782	*	R	1.05674	-4.06742
chr16:89565590:A:C	0.2023	A	C	0.8288	-0.0171	0.0134	36659	63137	0	0.9237	16	89565590	16	89565590	*	rs67723215	M	16	89631998	chr16:89631998	rs67723215	a	c	0.8322	-0.0397	0.0089	8.165e-06	89631998	89565590	16	89565590	16	89565590	*	M	-1.27612	-4.46067
chr5:75710288:T:A	0.03941	A	T	0.2768	0.0231	0.0112	36659	63137	5.3	0.3926	5	75710288	5	75710288	*	rs60423072	W	5	75006113	chr5:75006113	rs60423072	a	t	0.2857	-0.0462	0.007	4.523e-11	75006113	75710288	5	75710288	5	75710288	*	W	2.0625	-6.6
chr3:15766218:T:A	0.2045	A	T	0.6045	-0.0131	0.0103	36659	63137	0	0.7891	3	15766218	3	15766218	*	rs6789076	W	3	15807725	chr3:15807725	rs6789076	a	t	0.5944	-0.032	0.0065	8.245e-07	15807725	15766218	3	15766218	3	15766218	*	W	-1.27184	-4.92308
chr16:53758527:C:T	0.002768	T	C	0.4964	-0.0303	0.0101	36659	63137	0	0.6119	16	53758527	16	53758527	*	rs7184874	Y	16	53792439	chr16:53792439	rs7184874	t	c	0.4871	0.0268	0.0064	2.715e-05	53792439	53758527	16	53758527	16	53758527	*	Y	-3	4.1875
chr3:115246402:C:T	0.5439	T	C	0.1907	0.0077	0.0128	36659	63137	0	0.4636	3	115246402	3	115246402	*	rs4831200	Y	3	114965249	chr3:114965249	rs4831200	t	c	0.1887	0.0346	0.0082	2.269e-05	114965249	115246402	3	115246402	3	115246402	*	Y	0.601562	4.21951
chr11:115137455:G:T	0.1379	T	G	0.2458	0.0174	0.0117	36659	63137	0	0.9494	11	115137455	11	115137455	*	rs2008801	K	11	115008175	chr11:115008175	rs2008801	t	g	0.2644	-0.0295	0.0073	5.697e-05	115008175	115137455	11	115137455	11	115137455	*	K	1.48718	-4.0411
chr7:117945725:A:G	0.967	A	G	0.6929	0.0005	0.011	36659	63137	17.1	0.2807	7	117945725	7	117945725	*	rs7782815	R	7	117585779	chr7:117585779	rs7782815	a	g	0.6638	-0.0283	0.007	5.479e-05	117585779	117945725	7	117945725	7	117945725	*	R	0.0454545	-4.04286
chr5:101930161:C:T	0.6483	T	C	0.4111	-0.0047	0.0102	36659	63137	0	0.8403	5	101930161	5	101930161	*	rs11952711	Y	5	101265865	chr5:101265865	rs11952711	t	c	0.4144	0.0257	0.0065	7.527e-05	101265865	101930161	5	101930161	5	101930161	*	Y	-0.460784	3.95385
chr11:61839170:A:G	0.4685	A	G	0.6598	0.0077	0.0106	36659	63137	0	0.9173	11	61839170	11	61839170	*	rs174580	R	11	61606642	chr11:61606642	rs174580	a	g	0.6447	0.0277	0.0067	3.569e-05	61606642	61839170	11	61839170	11	61839170	*	R	0.726415	4.13433
chr3:49891181:T:A	0.1274	A	T	0.0377	0.041	0.0269	36659	63137	13.3	0.3173	3	49891181	3	49891181	*	rs4395393	H	3	49928614	chr3:49928614	rs4395393	a	t	0.043	-0.0613	0.0176	0.0004923	49928614	49891181	3	49891181	3	49891181	*	H	1.52416	-3.48295
chr11:60333146:A:G	2.825e-08	A	G	0.6468	-0.059	0.0106	36659	63137	0	0.9666	11	60333146	11	60333146	*	rs10792265	R	11	60100619	chr11:60100619	rs10792265	a	g	0.6311	0.0054	0.0066	0.413	60100619	60333146	11	60333146	11	60333146	*	R	-5.56604	0.818182
chr2:228176456:T:C	0.8362	T	C	0.8852	0.0033	0.0159	36659	63137	24.2	0.2134	2	228176456	2	228176456	*	rs9678562	B	2	229041172	chr2:229041172	rs9678562	t	c	0.8923	-0.0385	0.0104	0.0002038	229041172	228176456	2	228176456	2	228176456	*	B	0.207547	-3.70192
chr5:102315282:C:A	0.4539	A	C	0.2763	0.0085	0.0113	36659	63137	0	0.6091	5	102315282	5	102315282	*	rs62372218	M	5	101650986	chr5:101650986	rs62372218	a	c	0.284	-0.0356	0.0071	5.728e-07	101650986	102315282	5	102315282	5	102315282	*	M	0.752212	-5.01408
chr14:79519654:C:A	0.7843	A	C	0.1919	0.0035	0.0129	36659	63137	0	0.4742	14	79519654	14	79519654	*	rs10149385	M	14	79985997	chr14:79985997	rs10149385	a	c	0.1615	-0.0323	0.0088	0.0002402	79985997	79519654	14	79519654	14	79519654	*	M	0.271318	-3.67045
chr7:69724740:A:G	0.9094	A	G	0.3433	0.0012	0.0107	36659	63137	40.7	0.0777	7	69724740	7	69724740	*	rs610930	R	7	69189726	chr7:69189726	rs610930	a	g	0.3597	0.026	0.0067	0.0001044	69189726	69724740	7	69724740	7	69724740	*	R	0.11215	3.8806
chr3:168496661:G:A	0.3495	A	G	0.2741	0.0107	0.0114	36659	63137	0	0.4717	3	168496661	3	168496661	*	rs62275689	R	3	168214449	chr3:168214449	rs62275689	a	g	0.2661	0.0278	0.0072	0.0001191	168214449	168496661	3	168496661	3	168496661	*	R	0.938596	3.86111
chr6:32330124:A:G	0.5723	A	G	0.2312	-0.0069	0.0123	35353	56437	11.6	0.3379	6	32330124	6	32330124	*	rs3132958	D	6	32297901	chr6:32297901	rs3132958	a	g	0.2408	-0.0511	0.0076	2.3e-11	32297901	32330124	6	32330124	6	32330124	*	D	-0.560976	-6.72368
chr2:208027647:C:T	0.8728	T	C	0.7207	0.0018	0.0114	36659	63137	0	0.6771	2	208027647	2	208027647	*	rs13421034	Y	2	208892371	chr2:208892371	rs13421034	t	c	0.7359	-0.0283	0.0072	8.957e-05	208892371	208027647	2	208027647	2	208027647	*	Y	0.157895	-3.93056
chr5:153003663:C:A	0.6128	A	C	0.1428	0.0074	0.0146	36659	63137	27.6	0.182	5	153003663	5	153003663	*	rs34646589	M	5	152383223	chr5:152383223	rs34646589	a	c	0.1644	-0.0353	0.0087	4.865e-05	152383223	153003663	5	153003663	5	153003663	*	M	0.506849	-4.05747
chr15:56810324:G:A	0.4047	A	G	0.9682	-0.0267	0.0321	36659	63137	0	0.7523	15	56810324	15	56810324	*	rs1647391	R	15	57102522	chr15:57102522	rs1647391	a	g	0.9689	-0.0808	0.0185	1.301e-05	57102522	56810324	15	56810324	15	56810324	*	R	-0.831776	-4.36757
chr6:140032931:C:T	0.05475	T	C	0.1983	-0.0242	0.0126	36659	63137	0	0.7545	6	140032931	6	140032931	*	rs12175776	Y	6	140354068	chr6:140354068	rs12175776	t	c	0.2089	-0.0344	0.0079	1.183e-05	140354068	140032931	6	140032931	6	140032931	*	Y	-1.92063	-4.35443
chr13:58067612:T:C	0.4971	T	C	0.8345	-0.0092	0.0136	36659	63137	2.5	0.4186	13	58067612	13	58067612	*	rs9569810	Y	13	58641746	chr13:58641746	rs9569810	t	c	0.8214	0.043	0.0084	2.843e-07	58641746	58067612	13	58067612	13	58067612	*	Y	-0.676471	5.11905
chr12:33247899:A:T	0.4708	A	T	0.8678	0.0107	0.0148	36659	63137	0	0.6633	12	33247899	12	33247899	*	rs1457674	W	12	33400834	chr12:33400834	rs1457674	a	t	0.8658	-0.0462	0.0094	9.449e-07	33400834	33247899	12	33247899	12	33247899	*	W	0.722973	-4.91489
chr14:58371950:A:G	0.7154	A	G	0.3995	-0.0038	0.0104	36659	63137	0	0.7465	14	58371950	14	58371950	*	rs1051860	R	14	58838668	chr14:58838668	rs1051860	a	g	0.4059	0.0266	0.0065	4.174e-05	58838668	58371950	14	58371950	14	58371950	*	R	-0.365385	4.09231
chr12:132060098:C:T	0.6101	T	C	0.0845	-0.0094	0.0184	36659	63137	0	0.5088	12	132060098	12	132060098	*	rs11830241	Y	12	132544643	chr12:132544643	rs11830241	t	c	0.0768	0.0516	0.0121	2.152e-05	132544643	132060098	12	132060098	12	132060098	*	Y	-0.51087	4.26446
chr16:53637842:C:T	0.4102	T	C	0.0836	0.015	0.0182	36659	63137	23.5	0.2197	16	53637842	16	53637842	*	rs2111119	Y	16	53671754	chr16:53671754	rs2111119	t	c	0.0804	-0.0549	0.0118	3.481e-06	53671754	53637842	16	53637842	16	53637842	*	Y	0.824176	-4.65254
chr17:17980741:T:C	0.3699	T	C	0.6749	0.0097	0.0108	36659	63137	19.1	0.2616	17	17980741	17	17980741	*	rs11869491	Y	17	17884055	chr17:17884055	rs11869491	t	c	0.6905	-0.0312	0.0069	6.333e-06	17884055	17980741	17	17980741	17	17980741	*	Y	0.898148	-4.52174
chr6:20867833:G:A	0.08079	A	G	0.3469	-0.0185	0.0106	36659	63137	0	0.9473	6	20867833	6	20867833	*	rs4370355	R	6	20868064	chr6:20868064	rs4370355	a	g	0.3634	0.0299	0.0066	5.819e-06	20868064	20867833	6	20867833	6	20867833	*	R	-1.74528	4.5303
chr6:31610995:T:C	0.1558	T	C	0.6196	-0.0148	0.0104	36390	62462	0	0.6011	6	31610995	6	31610995	*	rs2844477	H	6	31578772	chr6:31578772	rs2844477	t	c	0.6433	-0.0273	0.0066	3.493e-05	31578772	31610995	6	31610995	6	31610995	*	H	-1.42308	-4.13636
chr12:25492149:A:G	0.6823	A	G	0.7593	0.0048	0.0118	36659	63137	5.4	0.3921	12	25492149	12	25492149	*	rs73296481	R	12	25645083	chr12:25645083	rs73296481	a	g	0.7655	-0.028	0.0075	0.0002038	25645083	25492149	12	25492149	12	25492149	*	R	0.40678	-3.73333
chr5:103054111:A:T	0.5553	A	T	0.7083	-0.0065	0.0111	36659	63137	37.9	0.09646	5	103054111	5	103054111	*	rs10434793	W	5	102389815	chr5:102389815	rs10434793	a	t	0.7008	-0.043	0.0069	4.892e-10	102389815	103054111	5	103054111	5	103054111	*	W	-0.585586	-6.23188
chr5:102630709:T:C	0.8908	T	C	0.447	-0.0014	0.0101	36659	63137	0	0.876	5	102630709	5	102630709	*	rs2202478	Y	5	101966413	chr5:101966413	rs2202478	t	c	0.4444	0.0369	0.0064	7.582e-09	101966413	102630709	5	102630709	5	102630709	*	Y	-0.138614	5.76562
chr10:13457395:T:C	0.61	T	C	0.6682	0.0055	0.0108	36659	63137	11.4	0.3355	10	13457395	10	13457395	*	rs10906377	Y	10	13499395	chr10:13499395	rs10906377	t	c	0.6676	-0.0297	0.0068	1.277e-05	13499395	13457395	10	13457395	10	13457395	*	Y	0.509259	-4.36765
chr6:41735142:C:T	0.7195	T	C	0.0652	0.0074	0.0207	36659	63137	0.7	0.4343	6	41735142	6	41735142	*	rs4487572	B	6	41702880	chr6:41702880	rs4487572	t	c	0.066	0.0484	0.013	0.0001931	41702880	41735142	6	41735142	6	41735142	*	B	0.357488	3.72308
chr12:118036682:T:C	0.854	T	C	0.8346	-0.0025	0.0136	36659	63137	0	0.601	12	118036682	12	118036682	*	rs77339760	Y	12	118474487	chr12:118474487	rs77339760	t	c	0.8365	0.0359	0.0087	3.611e-05	118474487	118036682	12	118036682	12	118036682	*	Y	-0.183824	4.12644
chr3:196089324:C:T	0.1836	T	C	0.4948	0.0133	0.01	36659	63137	44.8	0.05296	3	196089324	3	196089324	*	rs12490036	Y	3	195816195	chr3:195816195	rs12490036	t	c	0.4936	-0.0284	0.0065	1.215e-05	195816195	196089324	3	196089324	3	196089324	*	Y	1.33	-4.36923
chr1:47269590:T:A	0.5224	A	T	0.0075	0.0391	0.0612	36227	62057	0	0.9684	1	47269590	1	47269590	*	rs191497069	H	1	47735262	chr1:47735262	rs191497069	a	t	0.0062	0.1567	0.0449	0.0004855	47735262	47269590	1	47269590	1	47269590	*	H	0.638889	3.48998
chr5:50351199:G:A	0.9432	A	G	0.3211	0.0008	0.011	36659	63137	51.3	0.02448	5	50351199	5	50351199	*	rs12651834	R	5	49647033	chr5:49647033	rs12651834	a	g	0.3411	0.0246	0.0067	0.0002415	49647033	50351199	5	50351199	5	50351199	*	R	0.0727273	3.67164
chr22:46309510:C:T	0.8856	T	C	0.1038	-0.0024	0.0166	36659	63137	11	0.3399	22	46309510	22	46309510	*	rs11090863	Y	22	46705407	chr22:46705407	rs11090863	t	c	0.1064	0.039	0.0104	0.0001682	46705407	46309510	22	46309510	22	46309510	*	Y	-0.144578	3.75
chr10:69576046:G:A	0.4309	A	G	0.282	-0.0091	0.0116	36659	63137	0	0.8105	10	69576046	10	69576046	*	rs12769661	R	10	71335802	chr10:71335802	rs12769661	a	g	0.303	-0.044	0.007	3.559e-10	71335802	69576046	10	69576046	10	69576046	*	R	-0.784483	-6.28571
chr11:58339514:C:T	0.09182	T	C	0.6222	0.0176	0.0104	36659	63137	0	0.843	11	58339514	11	58339514	*	rs10896755	Y	11	58106987	chr11:58106987	rs10896755	t	c	0.6278	0.0241	0.0067	0.0003225	58106987	58339514	11	58339514	11	58339514	*	Y	1.69231	3.59701
chr8:9389098:C:T	0.2507	T	C	0.0349	0.0317	0.0276	36390	62462	0	0.6395	8	9389098	8	9389098	*	rs79067723	Y	8	9246608	chr8:9246608	rs79067723	t	c	0.0395	-0.0688	0.017	4.988e-05	9246608	9389098	8	9389098	8	9389098	*	Y	1.14855	-4.04706
chr21:45168902:G:A	0.7598	A	G	0.3663	-0.0032	0.0105	36659	63137	11	0.3396	21	45168902	21	45168902	*	rs28782181	R	21	46588817	chr21:46588817	rs28782181	a	g	0.3667	-0.0231	0.0066	0.0004618	46588817	45168902	21	45168902	21	45168902	*	R	-0.304762	-3.5
chr6:111183452:G:A	0.8077	A	G	0.5571	0.0025	0.0102	36659	63137	6.4	0.3827	6	111183452	6	111183452	*	rs354529	R	6	111504655	chr6:111504655	rs354529	a	g	0.5672	0.0231	0.0065	0.000373	111504655	111183452	6	111183452	6	111183452	*	R	0.245098	3.55385
chr17:39391378:A:C	0.01226	A	C	0.8312	0.0339	0.0135	36659	63137	7.8	0.37	17	39391378	17	39391378	*	rs9906612	M	17	37547631	chr17:37547631	rs9906612	a	c	0.8495	-0.0341	0.009	0.0001525	37547631	39391378	17	39391378	17	39391378	*	M	2.51111	-3.78889
chr20:38220605:C:T	0.4179	T	C	0.451	0.0083	0.0103	36659	63137	0	0.6661	20	38220605	20	38220605	*	rs4811601	Y	20	36849007	chr20:36849007	rs4811601	t	c	0.4618	-0.0243	0.0065	0.0001816	36849007	38220605	20	38220605	20	38220605	*	Y	0.805825	-3.73846
chr11:72890231:C:T	0.01158	T	C	0.2208	0.0309	0.0122	36659	63137	0	0.8283	11	72890231	11	72890231	*	rs12808517	Y	11	72601276	chr11:72601276	rs12808517	t	c	0.2117	0.0327	0.0079	3.125e-05	72601276	72890231	11	72890231	11	72890231	*	Y	2.53279	4.13924
chr2:67690418:G:T	0.1705	T	G	0.4502	-0.014	0.0102	36659	63137	8.8	0.3604	2	67690418	2	67690418	*	rs10194001	K	2	67917550	chr2:67917550	rs10194001	t	g	0.4622	-0.0244	0.0064	0.0001333	67917550	67690418	2	67690418	2	67690418	*	K	-1.37255	-3.8125
chr14:102915545:C:T	0.2413	T	C	0.1763	-0.0156	0.0133	36659	63137	0	0.8972	14	102915545	14	102915545	*	rs72704741	Y	14	103381882	chr14:103381882	rs72704741	t	c	0.1722	0.0411	0.0085	1.259e-06	103381882	102915545	14	102915545	14	102915545	*	Y	-1.17293	4.83529
chr6:20611821:G:A	0.2799	A	G	0.2949	-0.0119	0.011	36659	63137	57.1	0.00966	6	20611821	6	20611821	*	rs34877824	R	6	20612052	chr6:20612052	rs34877824	a	g	0.295	0.0442	0.007	2.962e-10	20612052	20611821	6	20611821	6	20611821	*	R	-1.08182	6.31429
chr2:160419340:T:C	0.06456	T	C	0.3069	0.0202	0.0109	36659	63137	0	0.6438	2	160419340	2	160419340	*	rs7557636	Y	2	161275851	chr2:161275851	rs7557636	t	c	0.2854	-0.0377	0.0071	1.189e-07	161275851	160419340	2	160419340	2	160419340	*	Y	1.85321	-5.30986
chr6:78770024:A:G	0.7485	A	G	0.4553	0.0033	0.0102	36659	63137	47.2	0.04099	6	78770024	6	78770024	*	rs9352648	R	6	79479741	chr6:79479741	rs9352648	a	g	0.4576	-0.0227	0.0064	0.0003792	79479741	78770024	6	78770024	6	78770024	*	R	0.323529	-3.54688
chr11:60224374:C:T	3.663e-09	T	C	0.4068	0.061	0.0103	36659	63137	4	0.4045	11	60224374	11	60224374	*	rs620612	Y	11	59991847	chr11:59991847	rs620612	t	c	0.422	-0.0062	0.0065	0.3395	59991847	60224374	11	60224374	11	60224374	*	Y	5.92233	-0.953846
chr5:88407282:C:G	0.8003	C	G	0.7663	0.003	0.012	36659	63137	0	0.5447	5	88407282	5	88407282	*	rs7445169	S	5	87703099	chr5:87703099	rs7445169	c	g	0.7827	0.029	0.0077	0.0001819	87703099	88407282	5	88407282	5	88407282	*	S	0.25	3.76623
chr4:170227457:A:G	0.7667	A	G	0.5042	-0.003	0.0101	36659	63137	0	0.8297	4	170227457	4	170227457	*	rs7692357	R	4	171148608	chr4:171148608	rs7692357	a	g	0.4982	-0.0255	0.0064	6.536e-05	171148608	170227457	4	170227457	4	170227457	*	R	-0.29703	-3.98437
chr11:55795860:A:T	0.00148	A	T	0.8861	-0.0501	0.0157	36659	63137	39.3	0.08649	11	55795860	11	55795860	*	rs76383258	W	11	55563336	chr11:55563336	rs76383258	a	t	0.8879	-0.0369	0.0102	0.0002798	55563336	55795860	11	55795860	11	55795860	*	W	-3.19108	-3.61765
chr5:102667996:G:C	0.5243	C	G	0.5676	0.0065	0.0102	36659	63137	0	0.7941	5	102667996	5	102667996	*	rs9327871	V	5	102003700	chr5:102003700	rs9327871	c	g	0.5724	-0.0342	0.0068	5.028e-07	102003700	102667996	5	102667996	5	102667996	*	V	0.637255	-5.02941
chr2:145611995:G:T	0.01359	T	G	0.5459	0.025	0.0101	36659	63137	0	0.486	2	145611995	2	145611995	*	rs1385359	K	2	146369563	chr2:146369563	rs1385359	t	g	0.5545	-0.0237	0.0064	0.0002066	146369563	145611995	2	145611995	2	145611995	*	K	2.47525	-3.70312
chr3:71503215:T:C	0.8228	T	C	0.574	0.0023	0.0103	36659	63137	16	0.291	3	71503215	3	71503215	*	rs9837383	Y	3	71552366	chr3:71552366	rs9837383	t	c	0.5742	0.0273	0.0065	2.605e-05	71552366	71503215	3	71503215	3	71503215	*	Y	0.223301	4.2
chr1:39615791:C:T	0.001694	T	C	0.3318	0.0337	0.0107	36659	63137	0	0.6492	1	39615791	1	39615791	*	rs1180321	Y	1	40081463	chr1:40081463	rs1180321	t	c	0.3321	0.0516	0.0068	3.405e-14	40081463	39615791	1	39615791	1	39615791	*	Y	3.14953	7.58824
chr5:102347838:G:A	0.5619	A	G	0.3349	0.0062	0.0107	36659	63137	0	0.8372	5	102347838	5	102347838	*	rs10054348	R	5	101683542	chr5:101683542	rs10054348	a	g	0.338	-0.0343	0.0068	4.657e-07	101683542	102347838	5	102347838	5	102347838	*	R	0.579439	-5.04412
chr6:32461550:C:T	0.0005648	T	C	0.3068	-0.0387	0.0112	35353	56437	30.4	0.1752	6	32461550	6	32461550	*	rs9268849	Y	6	32429327	chr6:32429327	rs9268849	t	c	0.3234	0.0557	0.0069	7.607e-16	32429327	32461550	6	32461550	6	32461550	*	Y	-3.45536	8.07246
chr15:75470267:C:T	0.0027	T	C	0.2664	-0.0345	0.0115	36659	63137	0	0.7548	15	75470267	15	75470267	*	rs4886708	Y	15	75762608	chr15:75762608	rs4886708	t	c	0.2479	-0.0429	0.0074	7.886e-09	75762608	75470267	15	75470267	15	75470267	*	Y	-3	-5.7973
chr17:39256576:C:T	0.01356	T	C	0.8143	0.0336	0.0136	36659	63137	4.5	0.3998	17	39256576	17	39256576	*	rs57933226	Y	17	37412829	chr17:37412829	rs57933226	t	c	0.8492	-0.0356	0.009	7.698e-05	37412829	39256576	17	39256576	17	39256576	*	Y	2.47059	-3.95556
chr6:31202936:T:C	0.3135	T	C	0.5485	0.0102	0.0101	36390	62462	0	0.8855	6	31202936	6	31202936	*	rs9263873	Y	6	31170713	chr6:31170713	rs9263873	t	c	0.5859	-0.0247	0.0065	0.0001418	31170713	31202936	6	31202936	6	31202936	*	Y	1.0099	-3.8
chr8:144312370:A:G	0.02526	A	G	0.6305	-0.0255	0.0114	36659	63137	29.6	0.1638	8	144312370	8	144312370	*	rs62530366	R	8	145536056	chr8:145536056	rs62530366	a	g	0.6185	-0.0477	0.007	1.049e-11	145536056	144312370	8	144312370	8	144312370	*	R	-2.23684	-6.81429
chr4:52064354:T:C	0.0835	T	C	0.8066	0.0245	0.0142	36659	63137	32	0.1434	4	52064354	4	52064354	*	rs73248605	Y	4	52930520	chr4:52930520	rs73248605	t	c	0.8209	0.0419	0.0099	2.526e-05	52930520	52064354	4	52064354	4	52064354	*	Y	1.72535	4.23232
chr10:111228166:G:A	0.8355	A	G	0.0845	0.0038	0.0181	36659	63137	1.9	0.4234	10	111228166	10	111228166	*	rs1889746	R	10	112987924	chr10:112987924	rs1889746	a	g	0.0862	-0.044	0.0114	0.0001155	112987924	111228166	10	111228166	10	111228166	*	R	0.209945	-3.85965
chr8:104617771:T:A	0.82	A	T	0.0775	-0.0043	0.0187	36659	63137	0	0.791	8	104617771	8	104617771	*	rs13265309	W	8	105629999	chr8:105629999	rs13265309	a	t	0.0733	-0.0478	0.0124	0.0001093	105629999	104617771	8	104617771	8	104617771	*	W	-0.229947	-3.85484
chr4:52175344:G:A	0.5654	A	G	0.1931	-0.0073	0.0128	36659	63137	0	0.8313	4	52175344	4	52175344	*	rs1384145	R	4	53041510	chr4:53041510	rs1384145	a	g	0.2039	0.029	0.008	0.000268	53041510	52175344	4	52175344	4	52175344	*	R	-0.570312	3.625
chr10:91916337:T:A	0.05285	A	T	0.1578	-0.0267	0.0138	36659	63137	0	0.8038	10	91916337	10	91916337	*	rs7917450	W	10	93676094	chr10:93676094	rs7917450	a	t	0.1584	0.0513	0.0087	3.567e-09	93676094	91916337	10	91916337	10	91916337	*	W	-1.93478	5.89655
chr3:71493128:C:A	0.7308	A	C	0.4245	-0.0035	0.0103	36659	63137	14.9	0.3016	3	71493128	3	71493128	*	rs73093445	M	3	71542279	chr3:71542279	rs73093445	a	c	0.4238	-0.027	0.0065	3.193e-05	71542279	71493128	3	71493128	3	71493128	*	M	-0.339806	-4.15385
chr9:22128181:C:G	0.684	C	G	0.9023	0.0071	0.0174	36659	63137	5.4	0.3924	9	22128181	9	22128181	*	rs12379111	S	9	22128180	chr9:22128180	rs12379111	c	g	0.9058	0.1154	0.0113	1.878e-24	22128180	22128181	9	22128181	9	22128181	*	S	0.408046	10.2124
chr4:17694854:G:T	0.5957	T	G	0.6028	-0.0055	0.0103	36659	63137	5	0.396	4	17694854	4	17694854	*	rs4515155	K	4	17696477	chr4:17696477	rs4515155	t	g	0.6087	-0.023	0.0065	0.0003955	17696477	17694854	4	17694854	4	17694854	*	K	-0.533981	-3.53846
chr3:186947459:G:A	0.5702	A	G	0.1099	-0.0092	0.0163	36659	63137	0	0.5449	3	186947459	3	186947459	*	rs17774519	R	3	186665247	chr3:186665247	rs17774519	a	g	0.1223	-0.0559	0.0099	1.91e-08	186665247	186947459	3	186947459	3	186947459	*	R	-0.564417	-5.64646
chr6:31359605:G:T	0.07938	T	G	0.7038	0.0194	0.0111	36390	62462	4.8	0.3961	6	31359605	6	31359605	*	rs2395476	K	6	31327382	chr6:31327382	rs2395476	t	g	0.6644	0.0246	0.0068	0.0003008	31327382	31359605	6	31359605	6	31359605	*	K	1.74775	3.61765
chr12:54026126:G:T	0.06323	T	G	0.3442	0.0199	0.0107	36659	63137	0	0.5009	12	54026126	12	54026126	*	rs12426399	B	12	54419910	chr12:54419910	rs12426399	t	g	0.3666	-0.0227	0.0065	0.0004708	54419910	54026126	12	54026126	12	54026126	*	B	1.85981	-3.49231
chr10:132163715:A:G	0.8143	A	G	0.8461	-0.0033	0.0142	36659	63137	36.2	0.1096	10	132163715	10	132163715	*	rs117122604	R	10	133977219	chr10:133977219	rs117122604	a	g	0.8451	-0.0318	0.009	0.000413	133977219	132163715	10	132163715	10	132163715	*	R	-0.232394	-3.53333
chr6:20504620:A:G	0.8371	A	G	0.7501	-0.0024	0.0117	36659	63137	30.2	0.1588	6	20504620	6	20504620	*	rs7775526	R	6	20504851	chr6:20504851	rs7775526	a	g	0.7467	0.0383	0.0073	1.735e-07	20504851	20504620	6	20504620	6	20504620	*	R	-0.205128	5.24658
chr2:175792494:C:A	0.6451	A	C	0.6549	0.0049	0.0107	36659	63137	8.7	0.3615	2	175792494	2	175792494	*	rs726034	M	2	176657222	chr2:176657222	rs726034	a	c	0.6677	0.0262	0.0068	0.0001182	176657222	175792494	2	175792494	2	175792494	*	M	0.457944	3.85294
chr11:34970904:T:A	0.9438	A	T	0.7176	0.0008	0.0113	36659	63137	0	0.6728	11	34970904	11	34970904	*	rs2762958	W	11	34992451	chr11:34992451	rs2762958	a	t	0.7381	-0.0397	0.0074	9.273e-08	34992451	34970904	11	34970904	11	34970904	*	W	0.0707965	-5.36486
chr11:93416111:C:T	0.7998	T	C	0.8045	0.0032	0.0128	36659	63137	6.3	0.3833	11	93416111	11	93416111	*	rs2446061	Y	11	93149277	chr11:93149277	rs2446061	t	c	0.8045	0.0369	0.0081	4.717e-06	93149277	93416111	11	93416111	11	93416111	*	Y	0.25	4.55556
chr12:21441920:A:T	0.2126	A	T	0.6034	-0.0129	0.0104	36659	63137	38.1	0.09536	12	21441920	12	21441920	*	rs12423381	W	12	21594854	chr12:21594854	rs12423381	a	t	0.5924	-0.0232	0.0065	0.0003517	21594854	21441920	12	21441920	12	21441920	*	W	-1.24038	-3.56923
chr1:48669937:C:T	0.1013	T	C	0.0425	0.0425	0.026	36659	63137	0	0.5678	1	48669937	1	48669937	*	rs12117158	Y	1	49135609	chr1:49135609	rs12117158	t	c	0.042	0.0645	0.0164	8.717e-05	49135609	48669937	1	48669937	1	48669937	*	Y	1.63462	3.93293
chr14:92470949:C:T	4.103e-09	T	C	0.7658	-0.0713	0.0121	36659	63137	0	0.6283	14	92470949	14	92470949	*	rs4904929	Y	14	92937293	chr14:92937293	rs4904929	t	c	0.7904	-0.0002	0.0079	0.9797	92937293	92470949	14	92470949	14	92470949	*	Y	-5.89256	-0.0253165
chr15:77548372:A:G	0.264	A	G	0.2686	-0.0127	0.0114	36659	63137	4.1	0.4042	15	77548372	15	77548372	*	rs11855188	R	15	77840714	chr15:77840714	rs11855188	a	g	0.2526	-0.0754	0.0074	3.569e-24	77840714	77548372	15	77548372	15	77548372	*	R	-1.11404	-10.1892
chr12:65793696:C:T	0.2595	T	C	0.1066	-0.0186	0.0165	36659	63137	0	0.7051	12	65793696	12	65793696	*	rs2612038	Y	12	66187476	chr12:66187476	rs2612038	t	c	0.0953	0.1005	0.0109	2.72e-20	66187476	65793696	12	65793696	12	65793696	*	Y	-1.12727	9.22018
chr13:57947408:C:A	0.3689	A	C	0.164	0.0123	0.0136	36659	63137	19.6	0.2567	13	57947408	13	57947408	*	rs2321151	M	13	58521542	chr13:58521542	rs2321151	a	c	0.1779	-0.0436	0.0084	1.938e-07	58521542	57947408	13	57947408	13	57947408	*	M	0.904412	-5.19048
chr3:57717310:G:A	0.1422	A	G	0.1933	-0.0187	0.0127	36659	63137	55.7	0.01246	3	57717310	3	57717310	*	rs12635621	R	3	57703037	chr3:57703037	rs12635621	a	g	0.1926	-0.0332	0.0081	3.821e-05	57703037	57717310	3	57717310	3	57717310	*	R	-1.47244	-4.09877
chr7:28206735:G:C	0.01655	C	G	0.1045	-0.0398	0.0166	36659	63137	0	0.7033	7	28206735	7	28206735	*	rs4722768	V	7	28246354	chr7:28246354	rs4722768	c	g	0.1038	0.052	0.0105	6.819e-07	28246354	28206735	7	28206735	7	28206735	*	V	-2.39759	4.95238
chr2:160313642:A:C	0.1443	A	C	0.216	-0.0179	0.0123	36659	63137	0	0.4816	2	160313642	2	160313642	*	rs6718070	M	2	161170153	chr2:161170153	rs6718070	a	c	0.2112	-0.0399	0.0079	3.753e-07	161170153	160313642	2	160313642	2	160313642	*	M	-1.45528	-5.05063
chr4:18084759:C:T	0.1655	T	C	0.4043	0.0146	0.0105	36659	63137	0	0.8665	4	18084759	4	18084759	*	rs73244370	Y	4	18086382	chr4:18086382	rs73244370	t	c	0.4235	0.028	0.0066	2.188e-05	18086382	18084759	4	18084759	4	18084759	*	Y	1.39048	4.24242
chr6:78736830:T:C	0.3461	T	C	0.5556	0.0096	0.0101	36659	63137	46.5	0.04423	6	78736830	6	78736830	*	rs9343796	Y	6	79446547	chr6:79446547	rs9343796	t	c	0.5502	-0.023	0.0064	0.0003168	79446547	78736830	6	78736830	6	78736830	*	Y	0.950495	-3.59375
chr5:40149730:C:T	0.7245	T	C	0.0008	-0.0797	0.2262	26798	28624	1.2	0.3143	5	40149730	5	40149730	*	rs191057546	Y	5	40149832	chr5:40149832	rs191057546	t	c	0.0007	0.5912	0.1486	6.915e-05	40149832	40149730	5	40149730	5	40149730	*	Y	-0.352343	3.97847
chr5:50216843:T:C	0.6833	T	C	0.3715	0.0047	0.0115	36659	63137	47	0.04177	5	50216843	5	50216843	*	rs11749165	Y	5	49512677	chr5:49512677	rs11749165	t	c	0.3414	0.0254	0.0068	0.0001898	49512677	50216843	5	50216843	5	50216843	*	Y	0.408696	3.73529
chr1:39103899:C:T	0.04077	T	C	0.2158	0.0256	0.0125	36659	63137	0	0.4564	1	39103899	1	39103899	*	rs2282231	Y	1	39569571	chr1:39569571	rs2282231	t	c	0.221	0.0702	0.0077	1.299e-19	39569571	39103899	1	39103899	1	39103899	*	Y	2.048	9.11688
chr8:16811004:T:C	0.06647	T	C	0.9252	0.0357	0.0195	36659	63137	0	0.9717	8	16811004	8	16811004	*	rs17584964	Y	8	16668513	chr8:16668513	rs17584964	t	c	0.9231	-0.0444	0.0121	0.0002565	16668513	16811004	8	16811004	8	16811004	*	Y	1.83077	-3.66942
chr1:50804282:G:A	0.04871	A	G	0.0938	-0.0341	0.0173	36659	63137	0	0.4893	1	50804282	1	50804282	*	rs72902776	R	1	51269954	chr1:51269954	rs72902776	a	g	0.0914	-0.0633	0.0112	1.603e-08	51269954	50804282	1	50804282	1	50804282	*	R	-1.9711	-5.65179
chr10:121842010:G:A	0.8514	A	G	0.0123	0.0087	0.0463	36496	62732	0	0.4812	10	121842010	10	121842010	*	rs17102668	R	10	123601525	chr10:123601525	rs17102668	a	g	0.0133	0.1019	0.0292	0.0004861	123601525	121842010	10	121842010	10	121842010	*	R	0.187905	3.48973
chr2:65456353:T:C	0.8253	T	C	0.6704	0.0024	0.0108	36659	63137	20.1	0.252	2	65456353	2	65456353	*	rs934731	Y	2	65683487	chr2:65683487	rs934731	t	c	0.6681	-0.0248	0.0068	0.0002684	65683487	65456353	2	65456353	2	65456353	*	Y	0.222222	-3.64706
chr2:15036344:G:C	0.387	C	G	0.7256	-0.0101	0.0117	36659	63137	0	0.8121	2	15036344	2	15036344	*	rs2380629	S	2	15176468	chr2:15176468	rs2380629	c	g	0.7347	-0.0254	0.0072	0.0004384	15176468	15036344	2	15036344	2	15036344	*	S	-0.863248	-3.52778
chr6:32338245:G:A	0.02791	A	G	0.3962	-0.0233	0.0106	35353	56437	27.8	0.1969	6	32338245	6	32338245	*	rs9368715	R	6	32306022	chr6:32306022	rs9368715	a	g	0.389	0.0392	0.0066	2.802e-09	32306022	32338245	6	32338245	6	32338245	*	R	-2.19811	5.93939
chr10:79165712:A:G	0.2017	A	G	0.7574	-0.0151	0.0119	36659	63137	0	0.4563	10	79165712	10	79165712	*	rs35476558	R	10	80925469	chr10:80925469	rs35476558	a	g	0.7604	-0.0484	0.0076	2.414e-10	80925469	79165712	10	79165712	10	79165712	*	R	-1.26891	-6.36842
chr9:22028802:A:G	0.07063	A	G	0.5101	-0.0182	0.01	36659	63137	41.1	0.07495	9	22028802	9	22028802	*	rs7049105	R	9	22028801	chr9:22028801	rs7049105	a	g	0.5275	-0.0344	0.0064	7.201e-08	22028801	22028802	9	22028802	9	22028802	*	R	-1.82	-5.375
chr20:22395783:A:G	0.3494	A	G	0.8336	-0.0127	0.0135	36659	63137	0	0.6675	20	22395783	20	22395783	*	rs199767	R	20	22376421	chr20:22376421	rs199767	a	g	0.8417	0.034	0.0088	0.0001107	22376421	22395783	20	22395783	20	22395783	*	R	-0.940741	3.86364
chr19:44621921:C:T	5.337e-09	T	C	0.7347	-0.0694	0.0119	36659	63137	0	0.6073	19	44621921	19	44621921	*	rs11083743	B	19	45125218	chr19:45125218	rs11083743	t	c	0.7292	0.0094	0.0073	0.1997	45125218	44621921	19	44621921	19	44621921	*	B	-5.83193	1.28767
chr9:94770384:C:T	0.9525	T	C	0.0633	0.0012	0.0207	36659	63137	0	0.9983	9	94770384	9	94770384	*	rs76491653	Y	9	97532666	chr9:97532666	rs76491653	t	c	0.0625	-0.0547	0.0134	4.474e-05	97532666	94770384	9	94770384	9	94770384	*	Y	0.057971	-4.08209
chr16:89535146:T:C	0.6444	T	C	0.7994	-0.0058	0.0126	36659	63137	0	0.7809	16	89535146	16	89535146	*	rs7184655	Y	16	89601554	chr16:89601554	rs7184655	t	c	0.8009	-0.0354	0.0081	1.129e-05	89601554	89535146	16	89535146	16	89535146	*	Y	-0.460317	-4.37037
chr9:98208324:G:A	0.01398	A	G	0.0804	0.0455	0.0185	36659	63137	28.9	0.1703	9	98208324	9	98208324	*	rs72603688	R	9	100970606	chr9:100970606	rs72603688	a	g	0.0846	0.0474	0.0114	3.277e-05	100970606	98208324	9	98208324	9	98208324	*	R	2.45946	4.15789
chr4:48571011:T:C	0.1324	T	C	0.5006	-0.0151	0.01	36659	63137	9.3	0.3552	4	48571011	4	48571011	*	rs1507865	Y	4	48573028	chr4:48573028	rs1507865	t	c	0.5272	0.0233	0.0064	0.0002642	48573028	48571011	4	48571011	4	48571011	*	Y	-1.51	3.64062
chr4:48804180:A:G	0.3027	A	G	0.534	0.0104	0.0101	36659	63137	14.5	0.3055	4	48804180	4	48804180	*	rs11727343	R	4	48806197	chr4:48806197	rs11727343	a	g	0.5022	-0.024	0.0064	0.0001715	48806197	48804180	4	48804180	4	48804180	*	R	1.0297	-3.75
chr11:43792226:T:G	0.4177	T	G	0.2532	0.0095	0.0117	36659	63137	4.3	0.4023	11	43792226	11	43792226	*	rs4755743	K	11	43813776	chr11:43813776	rs4755743	t	g	0.2471	0.0457	0.0073	4.507e-10	43813776	43792226	11	43792226	11	43792226	*	K	0.811966	6.26027
chr2:164962803:C:T	0.6824	T	C	0.4509	0.0042	0.0102	36659	63137	30.5	0.1562	2	164962803	2	164962803	*	rs936047	Y	2	165819313	chr2:165819313	rs936047	t	c	0.4384	0.0276	0.0064	1.551e-05	165819313	164962803	2	164962803	2	164962803	*	Y	0.411765	4.3125
chr1:205289314:A:T	0.2109	A	T	0.3718	-0.0131	0.0105	36659	63137	0	0.9531	1	205289314	1	205289314	*	rs1172125	W	1	205258442	chr1:205258442	rs1172125	a	t	0.3682	-0.0233	0.0066	0.0004119	205258442	205289314	1	205289314	1	205289314	*	W	-1.24762	-3.5303
chr3:12179929:A:G	0.8388	A	G	0.0981	0.0035	0.0174	36659	63137	27.8	0.1796	3	12179929	3	12179929	*	rs310761	V	3	12221429	chr3:12221429	rs310761	a	g	0.0991	0.0447	0.0107	2.845e-05	12221429	12179929	3	12179929	3	12179929	*	V	0.201149	4.17757
chr15:77515757:A:G	0.02688	A	G	0.6815	-0.0238	0.0108	36659	63137	0	0.7444	15	77515757	15	77515757	*	rs12916973	R	15	77808099	chr15:77808099	rs12916973	a	g	0.6802	-0.0514	0.0068	4.268e-14	77808099	77515757	15	77515757	15	77515757	*	R	-2.2037	-7.55882
chr20:51800623:A:G	0.4274	A	G	0.5558	-0.008	0.0101	36659	63137	0	0.8465	20	51800623	20	51800623	*	rs6021446	R	20	50417162	chr20:50417162	rs6021446	a	g	0.5579	0.0236	0.0064	0.0002198	50417162	51800623	20	51800623	20	51800623	*	R	-0.792079	3.6875
chr7:142928154:C:T	0.615	T	C	0.9034	0.0089	0.0177	36390	62462	0	0.7169	7	142928154	7	142928154	*	rs4252418	Y	7	142625249	chr7:142625249	rs4252418	t	c	0.91	-0.0398	0.0111	0.0003357	142625249	142928154	7	142928154	7	142928154	*	Y	0.502825	-3.58559
chr6:31382313:C:T	0.2603	T	C	0.7471	-0.0131	0.0116	36390	62462	0	0.4574	6	31382313	6	31382313	*	rs2596569	Y	6	31350090	chr6:31350090	rs2596569	t	c	0.7435	0.0385	0.0073	1.497e-07	31350090	31382313	6	31382313	6	31382313	*	Y	-1.12931	5.27397
chr11:10192908:C:T	0.3492	T	C	0.0571	0.0201	0.0215	36659	63137	0	0.9895	11	10192908	11	10192908	*	rs11042656	Y	11	10214455	chr11:10214455	rs11042656	t	c	0.0585	0.0607	0.0135	6.987e-06	10214455	10192908	11	10192908	11	10192908	*	Y	0.934884	4.4963
chr17:46025930:T:C	4.854e-08	T	C	0.7711	0.0667	0.0122	36659	63137	54.8	0.01441	17	46025930	17	46025930	*	rs7687	Y	17	44103296	chr17:44103296	rs7687	t	c	0.7881	-0.0202	0.008	0.01113	44103296	46025930	17	46025930	17	46025930	*	Y	5.46721	-2.525
chr8:10799941:G:A	0.1633	A	G	0.2154	0.0171	0.0122	36390	62462	0	0.5251	8	10799941	8	10799941	*	rs78050613	R	8	10657451	chr8:10657451	rs78050613	a	g	0.2334	-0.0333	0.0075	9.995e-06	10657451	10799941	8	10799941	8	10799941	*	R	1.40164	-4.44
chr1:57866185:G:A	0.7027	A	G	0.0047	0.0301	0.079	35592	60847	0	0.558	1	57866185	1	57866185	*	rs12078749	R	1	58331857	chr1:58331857	rs12078749	a	g	0.0057	0.1661	0.0464	0.0003422	58331857	57866185	1	57866185	1	57866185	*	R	0.381013	3.57974
chr11:2631427:T:G	0.949	T	G	0.7254	0.0008	0.012	36659	63137	0	0.946	11	2631427	11	2631427	*	rs10832417	K	11	2652657	chr11:2652657	rs10832417	t	g	0.7024	-0.0317	0.0072	1.145e-05	2652657	2631427	11	2631427	11	2631427	*	K	0.0666667	-4.40278
chr16:89787425:T:C	0.2858	T	C	0.6987	-0.0117	0.011	36659	63137	0	0.9614	16	89787425	16	89787425	*	rs4785596	Y	16	89853833	chr16:89853833	rs4785596	t	c	0.6827	0.0243	0.0069	0.0004373	89853833	89787425	16	89787425	16	89787425	*	Y	-1.06364	3.52174
chr6:126305187:A:G	0.5553	A	G	0.5294	-0.006	0.0102	36659	63137	2.1	0.4219	6	126305187	6	126305187	*	rs10499135	R	6	126626333	chr6:126626333	rs10499135	a	g	0.5306	-0.038	0.0064	2.686e-09	126626333	126305187	6	126305187	6	126305187	*	R	-0.588235	-5.9375
chr1:119920607:C:T	0.8138	T	C	0.1315	-0.0035	0.015	36659	63137	12.5	0.3247	1	119920607	1	119920607	*	rs835574	Y	1	120463230	chr1:120463230	rs835574	t	c	0.1295	0.07	0.0095	2.03e-13	120463230	119920607	1	119920607	1	119920607	*	Y	-0.233333	7.36842
chr6:18574645:C:A	0.05789	A	C	0.304	0.0208	0.011	36659	63137	0	0.6719	6	18574645	6	18574645	*	rs7753207	M	6	18574876	chr6:18574876	rs7753207	a	c	0.3023	-0.0253	0.0069	0.0002511	18574876	18574645	6	18574645	6	18574645	*	M	1.89091	-3.66667
chr12:27770465:G:A	0.3726	A	G	0.2194	0.011	0.0124	36659	63137	0	0.5453	12	27770465	12	27770465	*	rs11049134	R	12	27923398	chr12:27923398	rs11049134	a	g	0.2285	-0.0662	0.0076	4.668e-18	27923398	27770465	12	27770465	12	27770465	*	R	0.887097	-8.71053
chr4:67711365:G:C	0.03476	C	G	0.4075	0.0217	0.0103	36659	63137	0	0.4756	4	67711365	4	67711365	*	rs9994257	S	4	68577083	chr4:68577083	rs9994257	c	g	0.3921	0.0229	0.0065	0.0004192	68577083	67711365	4	67711365	4	67711365	*	S	2.1068	3.52308
chr7:130779837:C:T	0.5932	T	C	0.4361	0.0056	0.0106	36659	63137	0	0.6095	7	130779837	7	130779837	*	rs6467316	Y	7	130464596	chr7:130464596	rs6467316	t	c	0.4171	0.0494	0.0065	2.743e-14	130464596	130779837	7	130779837	7	130779837	*	Y	0.528302	7.6
chr3:35672051:T:C	0.1142	T	C	0.8913	-0.0255	0.0162	36659	63137	0	0.652	3	35672051	3	35672051	*	rs17201676	Y	3	35713543	chr3:35713543	rs17201676	t	c	0.8784	-0.0356	0.0097	0.0002561	35713543	35672051	3	35672051	3	35672051	*	Y	-1.57407	-3.6701
chr9:78746876:T:C	0.4945	T	C	0.458	-0.007	0.0103	36659	63137	21.1	0.2427	9	78746876	9	78746876	*	rs7027763	Y	9	81361792	chr9:81361792	rs7027763	t	c	0.436	0.0285	0.0064	8.109e-06	81361792	78746876	9	78746876	9	78746876	*	Y	-0.679612	4.45312
chr6:139523131:C:T	0.8383	T	C	0.3216	0.0022	0.0109	36659	63137	34.6	0.1221	6	139523131	6	139523131	*	rs9800462	Y	6	139844268	chr6:139844268	rs9800462	t	c	0.344	0.0239	0.0067	0.0003616	139844268	139523131	6	139523131	6	139523131	*	Y	0.201835	3.56716
chr8:10895802:G:C	0.4303	C	G	0.359	0.0083	0.0105	36390	62462	0	0.5214	8	10895802	8	10895802	*	rs11250084	S	8	10753312	chr8:10753312	rs11250084	c	g	0.3728	-0.0359	0.0067	8.441e-08	10753312	10895802	8	10895802	8	10895802	*	S	0.790476	-5.35821
chr5:75591789:T:C	0.8187	T	C	0.7605	-0.0027	0.0118	36659	63137	24.9	0.2063	5	75591789	5	75591789	*	rs767676	Y	5	74887614	chr5:74887614	rs767676	t	c	0.7669	0.0358	0.0075	2.045e-06	74887614	75591789	5	75591789	5	75591789	*	Y	-0.228814	4.77333
chr6:31525644:T:A	0.5667	A	T	0.8272	-0.0076	0.0133	36390	62462	44	0.06524	6	31525644	6	31525644	*	rs3093986	W	6	31493421	chr6:31493421	rs3093986	a	t	0.8022	0.0481	0.0081	2.428e-09	31493421	31525644	6	31525644	6	31525644	*	W	-0.571429	5.93827
chr17:81598007:A:C	0.7469	A	C	0.8916	0.0053	0.0166	36659	63137	0	0.9555	17	81598007	17	81598007	*	rs11150801	M	17	79565033	chr17:79565033	rs11150801	a	c	0.8962	-0.0397	0.0105	0.0001496	79565033	81598007	17	81598007	17	81598007	*	M	0.319277	-3.78095
chr3:170977922:G:T	0.4234	T	G	0.1436	0.0115	0.0143	36659	63137	0	0.4597	3	170977922	3	170977922	*	rs7635100	K	3	170695711	chr3:170695711	rs7635100	t	g	0.1277	-0.0517	0.0096	7.998e-08	170695711	170977922	3	170977922	3	170977922	*	K	0.804196	-5.38542
chr18:57026300:G:A	0.1855	A	G	0.3456	0.014	0.0106	36659	63137	0	0.8824	18	57026300	18	57026300	*	rs11151987	R	18	54693531	chr18:54693531	rs11151987	a	g	0.3526	-0.024	0.0067	0.0003415	54693531	57026300	18	57026300	18	57026300	*	R	1.32075	-3.58209
chr11:48290075:G:T	0.0009742	T	G	0.0591	0.0703	0.0213	36659	63137	0	0.8985	11	48290075	11	48290075	*	rs144893242	K	11	48311627	chr11:48311627	rs144893242	t	g	0.0576	0.0676	0.0139	1.207e-06	48311627	48290075	11	48290075	11	48290075	*	K	3.30047	4.86331
chr10:79276250:A:G	0.9396	A	G	0.653	-0.0008	0.0107	36659	63137	40.5	0.07889	10	79276250	10	79276250	*	rs1250540	R	10	81036007	chr10:81036007	rs1250540	a	g	0.6244	-0.0259	0.0067	0.000111	81036007	79276250	10	79276250	10	79276250	*	R	-0.0747664	-3.86567
chr13:56485192:C:T	0.6264	T	C	0.6095	-0.0051	0.0104	36659	63137	0	0.8121	13	56485192	13	56485192	*	rs9537408	Y	13	57059326	chr13:57059326	rs9537408	t	c	0.602	-0.0239	0.0066	0.0002909	57059326	56485192	13	56485192	13	56485192	*	Y	-0.490385	-3.62121
chr10:68213569:A:G	0.8517	A	G	0.529	-0.0019	0.0101	36659	63137	21.6	0.2378	10	68213569	10	68213569	*	rs765958	R	10	69973326	chr10:69973326	rs765958	a	g	0.5208	-0.0243	0.0064	0.000142	69973326	68213569	10	68213569	10	68213569	*	R	-0.188119	-3.79687
chr10:112895078:C:T	0.2317	T	C	0.0071	-0.0987	0.0825	35451	58886	0	0.6953	10	112895078	10	112895078	*	rs185395039	Y	10	114654837	chr10:114654837	rs185395039	t	c	0.0101	0.2051	0.0417	8.574e-07	114654837	112895078	10	112895078	10	112895078	*	Y	-1.19636	4.91847
chr15:38597528:T:C	0.9621	T	C	0.9415	-0.0011	0.0226	36659	63137	60.9	0.004398	15	38597528	15	38597528	*	rs28529464	Y	15	38889729	chr15:38889729	rs28529464	t	c	0.9432	-0.0512	0.0142	0.0003236	38889729	38597528	15	38597528	15	38597528	*	Y	-0.0486726	-3.60563
chr22:43984887:T:C	0.001321	T	C	0.8457	0.0449	0.014	36659	63137	46.5	0.04413	22	43984887	22	43984887	*	rs12167845	Y	22	44380767	chr22:44380767	rs12167845	t	c	0.8484	-0.0344	0.0089	0.000111	44380767	43984887	22	43984887	22	43984887	*	Y	3.20714	-3.86517
chr14:27846943:T:A	0.1327	A	T	0.0012	0.3546	0.2359	26798	28624	0	0.401	14	27846943	14	27846943	*	rs111669234	W	14	28316149	chr14:28316149	rs111669234	a	t	0.0006	1.266	0.2584	9.619e-07	28316149	27846943	14	27846943	14	27846943	*	W	1.50318	4.89938
chr1:26081918:T:C	0.7907	T	C	0.8163	0.0035	0.013	36659	63137	25	0.2053	1	26081918	1	26081918	*	rs3008235	Y	1	26408409	chr1:26408409	rs3008235	t	c	0.826	0.0396	0.0085	3.022e-06	26408409	26081918	1	26081918	1	26081918	*	Y	0.269231	4.65882
chr7:112433863:C:T	0.6839	T	C	0.5905	-0.0042	0.0104	36659	63137	0	0.5831	7	112433863	7	112433863	*	rs6977129	Y	7	112073918	chr7:112073918	rs6977129	t	c	0.6101	-0.0251	0.0066	0.0001417	112073918	112433863	7	112433863	7	112433863	*	Y	-0.403846	-3.80303
chr12:4294992:G:A	0.6455	A	G	0.3827	0.0049	0.0106	36659	63137	34.9	0.1196	12	4294992	12	4294992	*	rs3217896	R	12	4404158	chr12:4404158	rs3217896	a	g	0.3629	-0.0262	0.0068	0.0001182	4404158	4294992	12	4294992	12	4294992	*	R	0.462264	-3.85294
chr6:117934685:T:G	0.6973	T	G	0.826	-0.0051	0.0132	36659	63137	0	0.7848	6	117934685	6	117934685	*	rs9374690	K	6	118255848	chr6:118255848	rs9374690	t	g	0.8333	-0.031	0.0086	0.0003054	118255848	117934685	6	117934685	6	117934685	*	K	-0.386364	-3.60465
chr6:31614510:T:C	0.3326	T	C	0.1203	0.0152	0.0157	36390	62462	23.7	0.2255	6	31614510	6	31614510	*	rs2857600	Y	6	31582287	chr6:31582287	rs2857600	t	c	0.1485	-0.0704	0.0091	1.088e-14	31582287	31614510	6	31614510	6	31614510	*	Y	0.968153	-7.73626
chr3:11434796:C:G	0.8807	C	G	0.1881	-0.002	0.0132	36659	63137	0	0.9536	3	11434796	3	11434796	*	rs7620624	S	3	11476270	chr3:11476270	rs7620624	c	g	0.177	-0.0298	0.0084	0.0003741	11476270	11434796	3	11434796	3	11434796	*	S	-0.151515	-3.54762
chr17:29240153:G:A	0.191	A	G	0.5501	-0.0133	0.0102	36659	63137	9.3	0.3557	17	29240153	17	29240153	*	rs4638641	R	17	27567171	chr17:27567171	rs4638641	a	g	0.5449	-0.0266	0.0064	3.116e-05	27567171	29240153	17	29240153	17	29240153	*	R	-1.30392	-4.15625
chr8:94804210:T:A	0.009663	A	T	0.2981	-0.0286	0.011	36659	63137	45.1	0.05119	8	94804210	8	94804210	*	rs6471496	W	8	95816438	chr8:95816438	rs6471496	a	t	0.3044	0.0261	0.0069	0.0001588	95816438	94804210	8	94804210	8	94804210	*	W	-2.6	3.78261
chr5:50364779:A:G	0.8488	A	G	0.6768	-0.0021	0.0109	36659	63137	48.9	0.0335	5	50364779	5	50364779	*	rs7732000	R	5	49660613	chr5:49660613	rs7732000	a	g	0.6586	-0.0247	0.0067	0.0002278	49660613	50364779	5	50364779	5	50364779	*	R	-0.192661	-3.68657
chr11:47360875:A:T	6.147e-08	A	T	0.6782	0.0585	0.0108	36659	63137	0.8	0.4334	11	47360875	11	47360875	*	rs11039202	W	11	47382426	chr11:47382426	rs11039202	a	t	0.6716	-0.0249	0.0068	0.0002535	47382426	47360875	11	47360875	11	47360875	*	W	5.41667	-3.66176
chr22:32066180:C:G	0.3403	C	G	0.9364	0.0202	0.0212	36659	63137	13	0.3201	22	32066180	22	32066180	*	rs734092	V	22	32462167	chr22:32462167	rs734092	c	g	0.9166	0.0609	0.0118	2.642e-07	32462167	32066180	22	32066180	22	32066180	*	V	0.95283	5.16102
chr17:67816526:G:A	0.6053	A	G	0.7674	0.0063	0.0123	36659	63137	4.9	0.3967	17	67816526	17	67816526	*	rs34297832	R	17	65812642	chr17:65812642	rs34297832	a	g	0.784	-0.0289	0.0077	0.0001915	65812642	67816526	17	67816526	17	67816526	*	R	0.512195	-3.75325
chr1:26076979:G:A	0.8415	A	G	0.1829	-0.0026	0.0131	36659	63137	33.1	0.1339	1	26076979	1	26076979	*	rs3008417	R	1	26403470	chr1:26403470	rs3008417	a	g	0.1731	-0.041	0.0085	1.336e-06	26403470	26076979	1	26076979	1	26076979	*	R	-0.198473	-4.82353
chr2:111505510:G:A	0.04007	A	G	0.233	-0.0281	0.0137	36390	62462	0	0.9295	2	111505510	2	111505510	*	rs1375045	R	2	112263087	chr2:112263087	rs1375045	a	g	0.2405	-0.0324	0.008	4.667e-05	112263087	111505510	2	111505510	2	111505510	*	R	-2.05109	-4.05
chr5:56489638:T:C	0.8946	T	C	0.9055	-0.0023	0.0173	36659	63137	0	0.746	5	56489638	5	56489638	*	rs66480756	Y	5	55785465	chr5:55785465	rs66480756	t	c	0.9169	0.0516	0.0116	9.001e-06	55785465	56489638	5	56489638	5	56489638	*	Y	-0.132948	4.44828
chr17:42410999:G:A	0.6054	A	G	0.1562	0.0072	0.0139	36659	63137	34.3	0.1245	17	42410999	17	42410999	*	rs72823047	R	17	40563017	chr17:40563017	rs72823047	a	g	0.1553	0.0401	0.0088	5.13e-06	40563017	42410999	17	42410999	17	42410999	*	R	0.517986	4.55682
chr3:46948338:C:T	0.9551	T	C	0.5713	-0.0006	0.0102	36659	63137	0	0.9339	3	46948338	3	46948338	*	rs7640397	Y	3	46989828	chr3:46989828	rs7640397	t	c	0.5856	0.0321	0.0065	7.619e-07	46989828	46948338	3	46948338	3	46948338	*	Y	-0.0588235	4.93846
chr2:125795599:G:A	0.9605	A	G	0.0623	0.001	0.0211	36659	63137	29.8	0.1625	2	125795599	2	125795599	*	rs62157710	R	2	126553176	chr2:126553176	rs62157710	a	g	0.0559	-0.0568	0.0141	5.858e-05	126553176	125795599	2	125795599	2	125795599	*	R	0.0473934	-4.02837
chr17:31397690:G:A	0.6229	A	G	0.61	-0.0052	0.0105	36659	63137	25.3	0.2031	17	31397690	17	31397690	*	rs2342054	R	17	29724708	chr17:29724708	rs2342054	a	g	0.6053	-0.0296	0.0065	5.121e-06	29724708	31397690	17	31397690	17	31397690	*	R	-0.495238	-4.55385
chr3:154345820:T:C	0.1313	T	C	0.1411	-0.0225	0.0149	36659	63137	36.8	0.1047	3	154345820	3	154345820	*	rs701138	Y	3	154063609	chr3:154063609	rs701138	t	c	0.1501	-0.0328	0.009	0.0002698	154063609	154345820	3	154345820	3	154345820	*	Y	-1.51007	-3.64444
chr15:77202946:A:C	0.7375	A	C	0.6343	-0.0035	0.0105	36659	63137	0	0.7758	15	77202946	15	77202946	*	rs35598964	H	15	77495288	chr15:77495288	rs35598964	a	c	0.6356	-0.0291	0.0066	1.026e-05	77495288	77202946	15	77202946	15	77202946	*	H	-0.333333	-4.40909
chr11:93070736:C:T	0.8096	T	C	0.1477	0.0034	0.0142	36659	63137	40.6	0.07783	11	93070736	11	93070736	*	rs561661	Y	11	92803902	chr11:92803902	rs561661	t	c	0.1489	0.0357	0.0089	6.037e-05	92803902	93070736	11	93070736	11	93070736	*	Y	0.239437	4.01124
chr9:94764669:A:C	0.7634	A	C	0.9867	-0.0138	0.0457	36355	60771	28.1	0.1948	9	94764669	9	94764669	*	rs10993339	M	9	97526951	chr9:97526951	rs10993339	a	c	0.9872	0.1227	0.0305	5.646e-05	97526951	94764669	9	94764669	9	94764669	*	M	-0.301969	4.02295
chr4:90354083:T:C	0.3196	T	C	0.4844	0.0101	0.0101	36659	63137	0	0.7427	4	90354083	4	90354083	*	rs4694025	Y	4	91275234	chr4:91275234	rs4694025	t	c	0.4813	-0.0232	0.0064	0.0002807	91275234	90354083	4	90354083	4	90354083	*	Y	1	-3.625
chr3:15684307:A:G	0.04376	A	G	0.305	0.0222	0.011	36659	63137	7.7	0.3709	3	15684307	3	15684307	*	rs2470543	R	3	15725814	chr3:15725814	rs2470543	a	g	0.3112	0.0267	0.0069	0.0001117	15725814	15684307	3	15684307	3	15684307	*	R	2.01818	3.86957
chr15:43558288:T:C	0.2954	T	C	0.8856	0.0167	0.016	36659	63137	0	0.8679	15	43558288	15	43558288	*	rs475486	Y	15	43850486	chr15:43850486	rs475486	t	c	0.9013	0.0401	0.0108	0.0002005	43850486	43558288	15	43558288	15	43558288	*	Y	1.04375	3.71296
chr3:15144127:T:C	0.9544	T	C	0.5818	0.0006	0.0104	36659	63137	1.4	0.4278	3	15144127	3	15144127	*	rs3864041	Y	3	15185634	chr3:15185634	rs3864041	t	c	0.5655	0.0248	0.0068	0.0002684	15185634	15144127	3	15144127	3	15144127	*	Y	0.0576923	3.64706
chr16:81477231:C:G	0.3636	C	G	0.4452	0.0092	0.0102	36659	63137	9.7	0.3517	16	81477231	16	81477231	*	rs1471378	V	16	81510836	chr16:81510836	rs1471378	c	g	0.4461	0.0301	0.0064	2.443e-06	81510836	81477231	16	81477231	16	81477231	*	V	0.901961	4.70312
chr8:87337175:C:T	0.6149	T	C	0.3507	0.0053	0.0106	36659	63137	0	0.773	8	87337175	8	87337175	*	rs10101149	Y	8	88349403	chr8:88349403	rs10101149	t	c	0.3542	-0.0247	0.0069	0.0003511	88349403	87337175	8	87337175	8	87337175	*	Y	0.5	-3.57971
chr8:127322747:C:A	0.2086	A	C	0.5064	0.0127	0.0101	36659	63137	40.7	0.07717	8	127322747	8	127322747	*	rs373701	M	8	128334992	chr8:128334992	rs373701	a	c	0.5053	-0.0224	0.0064	0.0004528	128334992	127322747	8	127322747	8	127322747	*	M	1.25743	-3.5
chr12:49849889:A:G	0.4295	A	G	0.5537	-0.0081	0.0102	36659	63137	0	0.4949	12	49849889	12	49849889	*	rs7299134	R	12	50243672	chr12:50243672	rs7299134	a	g	0.5416	-0.0271	0.0064	2.205e-05	50243672	49849889	12	49849889	12	49849889	*	R	-0.794118	-4.23438
chr10:102771293:G:A	0.2363	A	G	0.2368	-0.0141	0.0119	36659	63137	16.9	0.283	10	102771293	10	102771293	*	rs12266856	R	10	104531050	chr10:104531050	rs12266856	a	g	0.2207	0.0303	0.0077	9.203e-05	104531050	102771293	10	102771293	10	102771293	*	R	-1.18487	3.93506
chr6:51627371:A:G	0.0007836	A	G	0.9742	-0.1067	0.0318	36659	63137	19.2	0.2608	6	51627371	6	51627371	*	rs2771015	R	6	51492169	chr6:51492169	rs2771015	a	g	0.973	-0.0922	0.0197	2.813e-06	51492169	51627371	6	51627371	6	51627371	*	R	-3.35535	-4.6802
chr11:60198316:G:A	5.9e-16	A	G	0.3975	-0.0838	0.0104	36659	63137	0	0.8565	11	60198316	11	60198316	*	rs11230184	R	11	59965789	chr11:59965789	rs11230184	a	g	0.3994	0.0041	0.0065	0.5277	59965789	60198316	11	60198316	11	60198316	*	R	-8.05769	0.630769
chr12:42636783:G:A	0.5042	A	G	0.2749	0.0076	0.0113	36659	63137	29	0.1696	12	42636783	12	42636783	*	rs10880333	R	12	43030585	chr12:43030585	rs10880333	a	g	0.2693	-0.0284	0.0072	8.456e-05	43030585	42636783	12	42636783	12	42636783	*	R	0.672566	-3.94444
chr16:52872765:C:T	0.06903	T	C	0.015	0.0838	0.0461	36227	62057	11	0.3436	16	52872765	16	52872765	*	rs75778953	Y	16	52906677	chr16:52906677	rs75778953	t	c	0.023	0.0884	0.0246	0.0003272	52906677	52872765	16	52872765	16	52872765	*	Y	1.81779	3.5935
chr5:102772395:G:A	0.8734	A	G	0.3902	0.0016	0.0103	36659	63137	31.9	0.144	5	102772395	5	102772395	*	rs2431531	R	5	102108099	chr5:102108099	rs2431531	a	g	0.4047	0.0336	0.0065	2.267e-07	102108099	102772395	5	102772395	5	102772395	*	R	0.15534	5.16923
chr8:128492590:T:C	0.8314	T	C	0.8413	0.0029	0.0138	36659	63137	18.4	0.2682	8	128492590	8	128492590	*	rs11774451	Y	8	129504836	chr8:129504836	rs11774451	t	c	0.8432	-0.0343	0.0088	9.622e-05	129504836	128492590	8	128492590	8	128492590	*	Y	0.210145	-3.89773
chr20:52211746:G:A	0.3382	A	G	0.3764	-0.01	0.0104	36659	63137	0	0.6479	20	52211746	20	52211746	*	rs11697616	R	20	50828285	chr20:50828285	rs11697616	a	g	0.3668	-0.0294	0.0067	1.147e-05	50828285	52211746	20	52211746	20	52211746	*	R	-0.961538	-4.38806
chr12:133178594:C:T	0.2981	T	C	0.3303	-0.0113	0.0109	36659	63137	0	0.9253	12	133178594	12	133178594	*	rs57940947	Y	12	133755180	chr12:133755180	rs57940947	t	c	0.3474	0.0236	0.0067	0.0004285	133755180	133178594	12	133178594	12	133178594	*	Y	-1.0367	3.52239
chr6:34108871:G:A	0.5752	A	G	0.6032	0.0058	0.0104	36659	63137	44.5	0.05478	6	34108871	6	34108871	*	rs2499720	R	6	34076648	chr6:34076648	rs2499720	a	g	0.5821	-0.0245	0.0065	0.0001606	34076648	34108871	6	34108871	6	34108871	*	R	0.557692	-3.76923
chr7:141310692:A:G	0.5251	A	G	0.838	-0.0087	0.0137	36659	63137	0	0.7168	7	141310692	7	141310692	*	rs6944668	R	7	141010492	chr7:141010492	rs6944668	a	g	0.8298	-0.0352	0.0088	6.274e-05	141010492	141310692	7	141310692	7	141310692	*	R	-0.635036	-4
chr15:47116987:T:C	0.9477	T	C	0.6197	0.0007	0.0104	36659	63137	0.4	0.4374	15	47116987	15	47116987	*	rs28769652	Y	15	47409185	chr15:47409185	rs28769652	t	c	0.6165	-0.0268	0.0066	4.846e-05	47409185	47116987	15	47116987	15	47116987	*	Y	0.0673077	-4.06061
chr1:117001562:A:G	0.8005	A	G	0.6636	0.0027	0.0107	36659	63137	0	0.6151	1	117001562	1	117001562	*	rs3818446	R	1	117544184	chr1:117544184	rs3818446	a	g	0.6376	0.0275	0.0066	3.059e-05	117544184	117001562	1	117001562	1	117001562	*	R	0.252336	4.16667
chr6:160450527:G:T	0.5188	T	G	0.8135	-0.0083	0.0129	36659	63137	0	0.8514	6	160450527	6	160450527	*	rs2457565	K	6	160871559	chr6:160871559	rs2457565	t	g	0.8127	0.0312	0.0082	0.0001333	160871559	160450527	6	160450527	6	160450527	*	K	-0.643411	3.80488
chr20:15488725:C:A	0.4377	A	C	0.7877	-0.0098	0.0126	36294	57031	0	0.7953	20	15488725	20	15488725	*	rs2208136	M	20	15469370	chr20:15469370	rs2208136	a	c	0.7927	0.0297	0.008	0.0001897	15469370	15488725	20	15488725	20	15488725	*	M	-0.777778	3.7125
chr11:3031264:A:G	0.1947	A	G	0.6068	0.0134	0.0103	36390	62462	39.7	0.09285	11	3031264	11	3031264	*	rs693687	R	11	3052494	chr11:3052494	rs693687	a	g	0.6021	-0.0244	0.0065	0.0001708	3052494	3031264	11	3031264	11	3031264	*	R	1.30097	-3.75385
chr1:20407875:C:A	0.09971	A	C	0.5682	-0.0169	0.0103	36659	63137	0	0.5991	1	20407875	1	20407875	*	rs79769326	M	1	20734368	chr1:20734368	rs79769326	a	c	0.571	-0.0275	0.0065	2.273e-05	20734368	20407875	1	20407875	1	20407875	*	M	-1.64078	-4.23077
chr17:63688164:G:A	0.5571	A	G	0.2732	0.0066	0.0113	36659	63137	0	0.7469	17	63688164	17	63688164	*	rs9901507	R	17	61765524	chr17:61765524	rs9901507	a	g	0.2754	-0.026	0.0071	0.0002604	61765524	63688164	17	63688164	17	63688164	*	R	0.584071	-3.66197
chr11:113930869:A:G	0.5236	A	G	0.9691	0.0186	0.0292	36659	63137	0	0.6436	11	113930869	11	113930869	*	rs17116117	R	11	113801591	chr11:113801591	rs17116117	a	g	0.9617	-0.0661	0.0178	0.0002043	113801591	113930869	11	113930869	11	113930869	*	R	0.636986	-3.71348
chr3:136242189:T:G	0.5261	T	G	0.2366	-0.0076	0.012	36659	63137	0	0.7199	3	136242189	3	136242189	*	rs534944	K	3	135961031	chr3:135961031	rs534944	t	g	0.2254	-0.0373	0.0076	1.06e-06	135961031	136242189	3	136242189	3	136242189	*	K	-0.633333	-4.90789
chr8:94841679:A:G	3.319e-05	A	G	0.5415	-0.0419	0.0101	36659	63137	15.8	0.2935	8	94841679	8	94841679	*	rs13271375	R	8	95853907	chr8:95853907	rs13271375	a	g	0.5514	0.0425	0.0064	2.846e-11	95853907	94841679	8	94841679	8	94841679	*	R	-4.14851	6.64062
chr11:43815062:C:T	0.6583	T	C	0.3884	0.0046	0.0104	36659	63137	0	0.8326	11	43815062	11	43815062	*	rs10838179	Y	11	43836612	chr11:43836612	rs10838179	t	c	0.4055	-0.0256	0.0065	8.027e-05	43836612	43815062	11	43815062	11	43815062	*	Y	0.442308	-3.93846
chr11:55449389:T:C	0.6066	T	C	0.9523	-0.0124	0.0242	36659	63137	10.8	0.341	11	55449389	11	55449389	*	rs77377156	Y	11	55216865	chr11:55216865	rs77377156	t	c	0.9462	-0.0703	0.0152	3.647e-06	55216865	55449389	11	55449389	11	55449389	*	Y	-0.512397	-4.625
chr15:76998856:G:A	0.7236	A	G	0.5195	0.0036	0.0101	36659	63137	0	0.6522	15	76998856	15	76998856	*	rs35018118	R	15	77291197	chr15:77291197	rs35018118	a	g	0.5155	0.0333	0.0064	1.85e-07	77291197	76998856	15	76998856	15	76998856	*	R	0.356436	5.20312
chr7:74017335:G:C	0.1577	C	G	0.4523	-0.0145	0.0103	36659	63137	11.3	0.3362	7	74017335	7	74017335	*	rs35762325	S	7	73431665	chr7:73431665	rs35762325	c	g	0.4549	-0.0232	0.0065	0.0003517	73431665	74017335	7	74017335	7	74017335	*	S	-1.40777	-3.56923
chr6:20589496:A:G	0.08916	A	G	0.681	-0.0184	0.0108	36659	63137	22.3	0.2307	6	20589496	6	20589496	*	rs6908042	R	6	20589727	chr6:20589727	rs6908042	a	g	0.6913	0.0646	0.0069	8.908e-21	20589727	20589496	6	20589496	6	20589496	*	R	-1.7037	9.36232
chr20:52584643:T:C	0.7257	T	C	0.3169	-0.0038	0.0109	36659	63137	0	0.4429	20	52584643	20	52584643	*	rs6068263	Y	20	51201182	chr20:51201182	rs6068263	t	c	0.3115	-0.0257	0.0069	0.0002	51201182	52584643	20	52584643	20	52584643	*	Y	-0.348624	-3.72464
chr6:153112935:G:A	0.5991	A	G	0.4168	-0.0054	0.0102	36659	63137	46	0.04675	6	153112935	6	153112935	*	rs4481443	R	6	153434070	chr6:153434070	rs4481443	a	g	0.4211	0.0352	0.0065	5.879e-08	153434070	153112935	6	153112935	6	153112935	*	R	-0.529412	5.41538
chr13:26101960:G:C	0.8812	C	G	0.7912	0.0019	0.0127	36659	63137	0	0.8284	13	26101960	13	26101960	*	rs9553729	V	13	26676098	chr13:26676098	rs9553729	c	g	0.8102	0.0316	0.0082	0.0001091	26676098	26101960	13	26101960	13	26101960	*	V	0.149606	3.85366
chr10:32122604:C:A	0.5549	A	C	0.3462	0.0063	0.0107	36659	63137	46.6	0.04389	10	32122604	10	32122604	*	rs2907805	M	10	32411532	chr10:32411532	rs2907805	a	c	0.339	-0.0246	0.0067	0.0002415	32411532	32122604	10	32122604	10	32122604	*	M	0.588785	-3.67164
chr20:52608117:A:G	0.6755	A	G	0.4573	-0.0042	0.0101	36659	63137	19.6	0.2573	20	52608117	20	52608117	*	rs11697501	R	20	51224656	chr20:51224656	rs11697501	a	g	0.4517	-0.0251	0.0064	8.496e-05	51224656	52608117	20	52608117	20	52608117	*	R	-0.415842	-3.92188
chr22:38199564:C:T	0.7263	T	C	0.5432	0.0036	0.0102	36659	63137	0	0.6802	22	38199564	22	38199564	*	rs3761448	Y	22	38595571	chr22:38595571	rs3761448	t	c	0.569	0.0226	0.0065	0.0004987	38595571	38199564	22	38199564	22	38199564	*	Y	0.352941	3.47692
chr18:60085571:A:C	0.1231	A	C	0.7509	0.0179	0.0116	36659	63137	0	0.5307	18	60085571	18	60085571	*	rs7237076	M	18	57752803	chr18:57752803	rs7237076	a	c	0.7512	-0.0491	0.0073	2.095e-11	57752803	60085571	18	60085571	18	60085571	*	M	1.5431	-6.72603
chr6:31241733:C:T	0.183	T	C	0.5561	-0.0135	0.0101	36390	62462	0	0.8877	6	31241733	6	31241733	*	rs3130712	Y	6	31209510	chr6:31209510	rs3130712	t	c	0.5847	0.0376	0.0065	6.949e-09	31209510	31241733	6	31241733	6	31241733	*	Y	-1.33663	5.78462
chr11:8546112:G:A	0.7636	A	G	0.4383	0.0031	0.0102	36659	63137	44.4	0.05524	11	8546112	11	8546112	*	rs1900272	R	11	8567659	chr11:8567659	rs1900272	a	g	0.4157	-0.0226	0.0065	0.0004987	8567659	8546112	11	8546112	11	8546112	*	R	0.303922	-3.47692
chr11:85359801:A:G	0.1	A	G	0.9596	-0.042	0.0255	36659	63137	0	0.9402	11	85359801	11	85359801	*	rs77839459	R	11	85070845	chr11:85070845	rs77839459	a	g	0.9557	0.061	0.016	0.0001402	85070845	85359801	11	85359801	11	85359801	*	R	-1.64706	3.8125
chr2:43626232:G:A	0.003965	A	G	0.565	-0.0292	0.0101	36659	63137	0	0.6639	2	43626232	2	43626232	*	rs12992926	R	2	43853371	chr2:43853371	rs12992926	a	g	0.5603	-0.0283	0.0065	1.304e-05	43853371	43626232	2	43626232	2	43626232	*	R	-2.89109	-4.35385
chr15:80085110:G:T	0.1706	T	G	0.7078	0.0154	0.0112	36659	63137	42.4	0.06691	15	80085110	15	80085110	*	rs6495474	K	15	80377452	chr15:80377452	rs6495474	t	g	0.7157	0.0255	0.0071	0.0003415	80377452	80085110	15	80085110	15	80085110	*	K	1.375	3.59155
chr14:80023699:T:C	0.4968	T	C	0.9921	-0.0417	0.0613	36227	62057	17.7	0.2854	14	80023699	14	80023699	*	rs187579576	Y	14	80490042	chr14:80490042	rs187579576	t	c	0.9902	-0.128	0.0341	0.0001768	80490042	80023699	14	80023699	14	80023699	*	Y	-0.680261	-3.75367
chr1:50587913:A:G	0.06554	A	G	0.9083	0.0322	0.0175	36659	63137	0	0.5839	1	50587913	1	50587913	*	rs72900903	R	1	51053585	chr1:51053585	rs72900903	a	g	0.9106	0.0647	0.0113	1.055e-08	51053585	50587913	1	50587913	1	50587913	*	R	1.84	5.72566
chr14:103479077:A:G	0.5862	A	G	0.6415	-0.0057	0.0105	36659	63137	22.8	0.2258	14	103479077	14	103479077	*	rs7145113	R	14	103945414	chr14:103945414	rs7145113	a	g	0.6475	0.0362	0.0067	6.582e-08	103945414	103479077	14	103479077	14	103479077	*	R	-0.542857	5.40299
chr1:39229483:A:G	0.02741	A	G	0.2912	0.0246	0.0112	36659	63137	3.1	0.4125	1	39229483	1	39229483	*	rs10788933	R	1	39695155	chr1:39695155	rs10788933	a	g	0.2838	0.0625	0.007	5.131e-19	39695155	39229483	1	39229483	1	39229483	*	R	2.19643	8.92857
chr9:104974433:G:A	5.934e-05	A	G	0.5815	-0.0413	0.0103	36659	63137	0	0.5157	9	104974433	9	104974433	*	rs4743782	R	9	107736714	chr9:107736714	rs4743782	a	g	0.5567	0.0253	0.0064	7.455e-05	107736714	104974433	9	104974433	9	104974433	*	R	-4.00971	3.95312
chr6:50879847:G:A	0.6216	A	G	0.1138	0.0079	0.016	36659	63137	2	0.4223	6	50879847	6	50879847	*	rs9381909	R	6	50847560	chr6:50847560	rs9381909	a	g	0.105	-0.0369	0.0106	0.0004841	50847560	50879847	6	50879847	6	50879847	*	R	0.49375	-3.48113
chr1:235453642:T:C	0.6093	T	C	0.4518	0.0052	0.0102	36659	63137	0	0.9897	1	235453642	1	235453642	*	rs704707	Y	1	235616954	chr1:235616954	rs704707	t	c	0.4611	-0.0242	0.0064	0.0001512	235616954	235453642	1	235453642	1	235453642	*	Y	0.509804	-3.78125
chr5:156423854:G:A	0.05606	A	G	0.6381	0.0201	0.0105	36659	63137	16.3	0.2884	5	156423854	5	156423854	*	rs4502803	R	5	155850864	chr5:155850864	rs4502803	a	g	0.617	-0.0245	0.0066	0.0002038	155850864	156423854	5	156423854	5	156423854	*	R	1.91429	-3.71212
chr6:25807019:A:G	0.8744	A	G	0.9887	0.0078	0.0493	36227	62057	47.7	0.05383	6	25807019	6	25807019	*	rs182969725	R	6	25807247	chr6:25807247	rs182969725	a	g	0.9893	-0.1135	0.0311	0.0002623	25807247	25807019	6	25807019	6	25807019	*	R	0.158215	-3.64952
chr6:140239266:T:G	0.0741	T	G	0.7992	0.0223	0.0125	36659	63137	0	0.6102	6	140239266	6	140239266	*	rs9389770	K	6	140560403	chr6:140560403	rs9389770	t	g	0.7898	0.0361	0.0079	4.283e-06	140560403	140239266	6	140239266	6	140239266	*	K	1.784	4.56962
chr6:31612730:A:G	0.2046	A	G	0.6152	-0.0132	0.0104	36390	62462	0	0.5289	6	31612730	6	31612730	*	rs3993747	R	6	31580507	chr6:31580507	rs3993747	a	g	0.6395	-0.0277	0.0066	2.677e-05	31580507	31612730	6	31612730	6	31612730	*	R	-1.26923	-4.19697
chr8:84665982:G:T	0.4983	T	G	0.2455	-0.008	0.0118	36659	63137	0	0.5575	8	84665982	8	84665982	*	rs10504807	D	8	85578217	chr8:85578217	rs10504807	t	g	0.249	-0.0287	0.0077	0.0002121	85578217	84665982	8	84665982	8	84665982	*	D	-0.677966	-3.72727
chr4:156734525:A:G	0.7297	A	G	0.6594	0.0037	0.0106	36659	63137	38.2	0.09465	4	156734525	4	156734525	*	rs10017970	R	4	157655677	chr4:157655677	rs10017970	a	g	0.6755	0.0359	0.0069	2.046e-07	157655677	156734525	4	156734525	4	156734525	*	R	0.349057	5.2029
chr7:148749557:G:A	0.9407	A	G	0.3009	0.0008	0.0111	36659	63137	0	0.6822	7	148749557	7	148749557	*	rs243488	R	7	148446649	chr7:148446649	rs243488	a	g	0.3062	-0.0297	0.007	2.298e-05	148446649	148749557	7	148749557	7	148749557	*	R	0.0720721	-4.24286
chr4:139965352:A:G	0.9016	A	G	0.3282	0.0014	0.011	36659	63137	0	0.9709	4	139965352	4	139965352	*	rs6536603	R	4	140886506	chr4:140886506	rs6536603	a	g	0.3304	-0.0303	0.0068	8.5e-06	140886506	139965352	4	139965352	4	139965352	*	R	0.127273	-4.45588
chr7:28212569:A:G	0.005667	A	G	0.8409	0.0386	0.014	36659	63137	0	0.5428	7	28212569	7	28212569	*	rs10234239	R	7	28252188	chr7:28252188	rs10234239	a	g	0.8396	-0.0488	0.0087	1.96e-08	28252188	28212569	7	28212569	7	28212569	*	R	2.75714	-5.6092
chr8:9024674:C:T	0.8914	T	C	0.3033	0.0015	0.011	36390	62462	0	0.9435	8	9024674	8	9024674	*	rs1036082	B	8	8882184	chr8:8882184	rs1036082	t	c	0.3239	-0.0242	0.0069	0.0004618	8882184	9024674	8	9024674	8	9024674	*	B	0.136364	-3.50725
chr5:52761461:C:T	0.9263	T	C	0.1661	-0.0013	0.0136	36659	63137	36.1	0.1101	5	52761461	5	52761461	*	rs55824601	Y	5	52057295	chr5:52057295	rs55824601	t	c	0.1577	0.032	0.0088	0.0002743	52057295	52761461	5	52761461	5	52761461	*	Y	-0.0955882	3.63636
chr3:47289646:C:T	0.7854	T	C	0.4076	0.0028	0.0103	36659	63137	0	0.6945	3	47289646	3	47289646	*	rs11710322	Y	3	47331136	chr3:47331136	rs11710322	t	c	0.3979	-0.0255	0.0065	8.559e-05	47331136	47289646	3	47289646	3	47289646	*	Y	0.271845	-3.92308
chr8:117201660:A:G	0.1067	A	G	0.9408	0.0377	0.0233	36659	63137	26.8	0.1887	8	117201660	8	117201660	*	rs35172998	R	8	118213899	chr8:118213899	rs35172998	a	g	0.9422	0.0865	0.0149	5.957e-09	118213899	117201660	8	117201660	8	117201660	*	R	1.61803	5.80537
chr1:50976465:A:G	0.06813	A	G	0.9076	0.0318	0.0174	36659	63137	0	0.4522	1	50976465	1	50976465	*	rs72904801	R	1	51442137	chr1:51442137	rs72904801	a	g	0.9101	0.0655	0.0113	6.937e-09	51442137	50976465	1	50976465	1	50976465	*	R	1.82759	5.79646
chr17:18101759:A:G	0.5811	A	G	0.6712	0.0059	0.0107	36659	63137	9.2	0.3566	17	18101759	17	18101759	*	rs721669	R	17	18005073	chr17:18005073	rs721669	a	g	0.6858	-0.0266	0.0069	0.0001185	18005073	18101759	17	18101759	17	18101759	*	R	0.551402	-3.85507
chr13:32991421:G:A	0.9803	A	G	0.22	-0.0003	0.0123	36659	63137	0	0.48	13	32991421	13	32991421	*	rs2094712	R	13	33565559	chr13:33565559	rs2094712	a	g	0.2229	0.0331	0.0076	1.487e-05	33565559	32991421	13	32991421	13	32991421	*	R	-0.0243902	4.35526
chr6:31346869:A:G	0.5853	A	G	0.2875	-0.0061	0.0111	36390	62462	0	0.7158	6	31346869	6	31346869	*	rs2507999	R	6	31314646	chr6:31314646	rs2507999	a	g	0.3048	-0.0387	0.007	3.454e-08	31314646	31346869	6	31346869	6	31346869	*	R	-0.54955	-5.52857
chr10:113058722:G:A	0.6338	A	G	0.0618	-0.0102	0.0214	36659	63137	46.5	0.04415	10	113058722	10	113058722	*	rs118069047	R	10	114818481	chr10:114818481	rs118069047	a	g	0.0709	-0.1173	0.013	1.643e-19	114818481	113058722	10	113058722	10	113058722	*	R	-0.476636	-9.02308
chr15:74434112:C:G	0.1018	C	G	0.954	0.0398	0.0243	36659	63137	19.8	0.2548	15	74434112	15	74434112	*	rs3747478	S	15	74726453	chr15:74726453	rs3747478	c	g	0.9554	0.0698	0.0157	8.816e-06	74726453	74434112	15	74434112	15	74434112	*	S	1.63786	4.44586
chr3:94291974:A:G	0.7871	A	G	0.5612	-0.0027	0.0102	36659	63137	0	0.9419	3	94291974	3	94291974	*	rs1584925	D	3	94010818	chr3:94010818	rs1584925	a	g	0.5543	0.0228	0.0064	0.0003572	94010818	94291974	3	94291974	3	94291974	*	D	-0.264706	3.5625
chr2:180743024:G:C	0.6153	C	G	0.658	0.0054	0.0108	36659	63137	0	0.5064	2	180743024	2	180743024	*	rs9630986	S	2	181607751	chr2:181607751	rs9630986	c	g	0.6736	0.0328	0.0068	1.439e-06	181607751	180743024	2	180743024	2	180743024	*	S	0.5	4.82353
chr4:52348284:G:A	0.4058	A	G	0.3258	0.009	0.0108	36659	63137	9	0.358	4	52348284	4	52348284	*	rs28599886	R	4	53214450	chr4:53214450	rs28599886	a	g	0.3186	-0.0282	0.0069	4.488e-05	53214450	52348284	4	52348284	4	52348284	*	R	0.833333	-4.08696
chr2:42988431:G:A	0.04024	A	G	0.2788	-0.0232	0.0113	36659	63137	0	0.9828	2	42988431	2	42988431	*	rs6729628	R	2	43215571	chr2:43215571	rs6729628	a	g	0.2966	0.0262	0.007	0.0001878	43215571	42988431	2	42988431	2	42988431	*	R	-2.0531	3.74286
chr6:113869877:A:G	0.208	A	G	0.5243	-0.0128	0.0102	36659	63137	0	0.6546	6	113869877	6	113869877	*	rs9320472	R	6	114191042	chr6:114191042	rs9320472	a	g	0.5233	-0.029	0.0064	5.61e-06	114191042	113869877	6	113869877	6	113869877	*	R	-1.2549	-4.53125
chr7:149622991:A:G	0.08674	A	G	0.6291	-0.0181	0.0106	36659	63137	0	0.9143	7	149622991	7	149622991	*	rs61447893	R	7	149320082	chr7:149320082	rs61447893	a	g	0.6227	-0.0253	0.0066	0.0001253	149320082	149622991	7	149622991	7	149622991	*	R	-1.70755	-3.83333
chr4:48544136:T:C	0.1904	T	C	0.5325	0.0132	0.0101	36659	63137	33.5	0.1311	4	48544136	4	48544136	*	rs7683398	Y	4	48546153	chr4:48546153	rs7683398	t	c	0.5036	-0.0225	0.0064	0.0004269	48546153	48544136	4	48544136	4	48544136	*	Y	1.30693	-3.51562
chr1:154396452:A:G	0.7968	A	G	0.6163	-0.0027	0.0104	36659	63137	0	0.6747	1	154396452	1	154396452	*	rs952146	R	1	154368928	chr1:154368928	rs952146	a	g	0.612	-0.0228	0.0065	0.0004443	154368928	154396452	1	154396452	1	154396452	*	R	-0.259615	-3.50769
chr15:57250695:C:G	0.186	C	G	0.8144	0.0173	0.0131	36659	63137	19	0.2624	15	57250695	15	57250695	*	rs28653088	S	15	57542893	chr15:57542893	rs28653088	c	g	0.8364	0.0322	0.0087	0.0002112	57542893	57250695	15	57250695	15	57250695	*	S	1.32061	3.70115
chr14:61025516:G:C	0.9534	C	G	0.6861	0.0006	0.011	36659	63137	37.9	0.09652	14	61025516	14	61025516	*	rs1958271	S	14	61492234	chr14:61492234	rs1958271	c	g	0.6846	-0.0254	0.0069	0.0002373	61492234	61025516	14	61025516	14	61025516	*	S	0.0545455	-3.68116
chr6:125708536:T:A	0.1619	A	T	0.3836	-0.0145	0.0104	36659	63137	0	0.4407	6	125708536	6	125708536	*	rs1269176	W	6	126029682	chr6:126029682	rs1269176	a	t	0.3831	-0.0231	0.0066	0.0004618	126029682	125708536	6	125708536	6	125708536	*	W	-1.39423	-3.5
chr3:29988233:C:T	0.6734	T	C	0.2288	0.0051	0.012	36659	63137	6.2	0.3848	3	29988233	3	29988233	*	rs1868491	Y	3	30029724	chr3:30029724	rs1868491	t	c	0.2217	0.0293	0.0076	0.0001264	30029724	29988233	3	29988233	3	29988233	*	Y	0.425	3.85526
chr4:34421081:T:C	0.4607	T	C	0.9164	0.0135	0.0183	36659	63137	0	0.7908	4	34421081	4	34421081	*	rs1160770	Y	4	34422703	chr4:34422703	rs1160770	t	c	0.9161	-0.0507	0.0115	1.072e-05	34422703	34421081	4	34421081	4	34421081	*	Y	0.737705	-4.4087
chr5:180115075:C:T	0.3373	T	C	0.2953	0.0106	0.0111	36659	63137	0	0.6653	5	180115075	5	180115075	*	rs4356995	Y	5	179542075	chr5:179542075	rs4356995	t	c	0.298	0.0271	0.007	0.0001119	179542075	180115075	5	180115075	5	180115075	*	Y	0.954955	3.87143
chr1:219519878:G:A	0.2203	A	G	0.3175	-0.0132	0.0108	36659	63137	28.9	0.17	1	219519878	1	219519878	*	rs2820464	R	1	219693220	chr1:219693220	rs2820464	a	g	0.3346	-0.0499	0.0068	2.265e-13	219693220	219519878	1	219519878	1	219519878	*	R	-1.22222	-7.33824
chr7:23609095:G:T	0.07579	T	G	0.2469	0.0206	0.0116	36659	63137	35.3	0.1162	7	23609095	7	23609095	*	rs12700451	K	7	23648714	chr7:23648714	rs12700451	t	g	0.2551	0.0276	0.0073	0.000166	23648714	23609095	7	23609095	7	23609095	*	K	1.77586	3.78082
chr10:79307283:C:T	0.8977	T	C	0.3256	0.0014	0.011	36659	63137	0	0.8893	10	79307283	10	79307283	*	rs1250554	Y	10	81067040	chr10:81067040	rs1250554	t	c	0.3618	0.0256	0.0069	0.0002117	81067040	79307283	10	79307283	10	79307283	*	Y	0.127273	3.71014
chr12:120902265:T:C	0.7539	T	C	0.6538	-0.0033	0.0106	36659	63137	0	0.608	12	120902265	12	120902265	*	rs1151852	Y	12	121340068	chr12:121340068	rs1151852	t	c	0.6359	0.0252	0.0066	0.0001333	121340068	120902265	12	120902265	12	120902265	*	Y	-0.311321	3.81818
chr1:219475458:C:T	0.108	T	C	0.6742	0.0173	0.0108	36659	63137	59.2	0.006326	1	219475458	1	219475458	*	rs2605106	Y	1	219648800	chr1:219648800	rs2605106	t	c	0.6691	0.0406	0.0068	2.437e-09	219648800	219475458	1	219475458	1	219475458	*	Y	1.60185	5.97059
chr10:75780268:A:T	0.6575	A	T	0.5294	0.0045	0.0102	36659	63137	0	0.7794	10	75780268	10	75780268	*	rs2204754	W	10	77540026	chr10:77540026	rs2204754	a	t	0.5042	-0.0233	0.0064	0.0002642	77540026	75780268	10	75780268	10	75780268	*	W	0.441176	-3.64062
chr2:42725745:G:A	0.7782	A	G	0.4737	0.0028	0.0101	36659	63137	0	0.649	2	42725745	2	42725745	*	rs12620658	R	2	42952885	chr2:42952885	rs12620658	a	g	0.4714	0.0234	0.0064	0.0002485	42952885	42725745	2	42725745	2	42725745	*	R	0.277228	3.65625
chr17:46023300:A:C	4.671e-08	A	C	0.771	0.0668	0.0122	36659	63137	54.7	0.01474	17	46023300	17	46023300	*	rs62062294	M	17	44100666	chr17:44100666	rs62062294	a	c	0.7881	-0.0202	0.008	0.01113	44100666	46023300	17	46023300	17	46023300	*	M	5.47541	-2.525
chr22:29946202:A:G	0.05124	A	G	0.9202	-0.0362	0.0185	36659	63137	0	0.5725	22	29946202	22	29946202	*	rs36608	R	22	30342191	chr22:30342191	rs36608	a	g	0.9135	0.0797	0.0115	4.515e-12	30342191	29946202	22	29946202	22	29946202	*	R	-1.95676	6.93043
chr11:50378988:C:A	0.0008952	A	C	0.0906	0.0593	0.0178	36659	63137	25	0.2058	11	50378988	11	50378988	*	rs77529566	M	11	50338159	chr11:50338159	rs77529566	a	c	0.0914	0.0487	0.0111	1.144e-05	50338159	50378988	11	50378988	11	50378988	*	M	3.33146	4.38739
chr6:31383561:A:G	0.3487	A	G	0.1534	0.0132	0.014	36390	62462	0	0.6769	6	31383561	6	31383561	*	rs3130485	R	6	31351338	chr6:31351338	rs3130485	a	g	0.1822	-0.0537	0.0084	1.445e-10	31351338	31383561	6	31383561	6	31383561	*	R	0.942857	-6.39286
chr2:178761353:T:A	0.05178	A	T	0.3188	-0.0211	0.0108	36659	63137	0	0.819	2	178761353	2	178761353	*	rs35770984	W	2	179626080	chr2:179626080	rs35770984	a	t	0.3314	-0.0273	0.0068	6.037e-05	179626080	178761353	2	178761353	2	178761353	*	W	-1.9537	-4.01471
chr5:14855550:G:T	0.5872	T	G	0.5402	-0.0057	0.0106	36659	63137	0	0.4919	5	14855550	5	14855550	*	rs1353258	K	5	14855659	chr5:14855659	rs1353258	t	g	0.5554	-0.0329	0.0065	4.017e-07	14855659	14855550	5	14855550	5	14855550	*	K	-0.537736	-5.06154
chr11:76781151:C:T	0.05269	T	C	0.2265	-0.0238	0.0123	36659	63137	0	0.8325	11	76781151	11	76781151	*	rs7107409	H	11	76492195	chr11:76492195	rs7107409	t	c	0.2242	-0.0355	0.0077	4.609e-06	76492195	76781151	11	76781151	11	76781151	*	H	-1.93496	-4.61039
chr12:25550537:A:G	0.07938	A	G	0.7039	0.0195	0.0111	36659	63137	0	0.7932	12	25550537	12	25550537	*	rs17337853	R	12	25703471	chr12:25703471	rs17337853	a	g	0.7027	0.0275	0.007	8.85e-05	25703471	25550537	12	25550537	12	25550537	*	R	1.75676	3.92857
chr15:41834527:C:T	0.5856	T	C	0.3491	0.0057	0.0105	36659	63137	29.9	0.1612	15	41834527	15	41834527	*	rs28373318	Y	15	42126725	chr15:42126725	rs28373318	t	c	0.3515	0.0375	0.0067	2.191e-08	42126725	41834527	15	41834527	15	41834527	*	Y	0.542857	5.59701
chr1:203563307:A:T	0.9494	A	T	0.6875	0.0007	0.0118	36390	62462	12.4	0.3286	1	203563307	1	203563307	*	rs2798638	W	1	203532435	chr1:203532435	rs2798638	a	t	0.6815	0.0297	0.0071	3.026e-05	203532435	203563307	1	203563307	1	203563307	*	W	0.059322	4.1831
chr16:53803232:G:T	0.004959	T	G	0.4119	-0.0288	0.0103	36659	63137	31.5	0.1474	16	53803232	16	53803232	*	rs11075993	K	16	53837144	chr16:53837144	rs11075993	t	g	0.4209	0.1142	0.0065	2.832e-69	53837144	53803232	16	53803232	16	53803232	*	K	-2.79612	17.5692
chr1:119930802:A:T	0.8196	A	T	0.8944	0.0038	0.0166	36659	63137	32.1	0.142	1	119930802	1	119930802	*	rs72697237	W	1	120473425	chr1:120473425	rs72697237	a	t	0.8903	-0.0782	0.0102	1.363e-14	120473425	119930802	1	119930802	1	119930802	*	W	0.228916	-7.66667
chr4:76149137:G:A	0.3991	A	G	0.3673	-0.0088	0.0104	36659	63137	0	0.8822	4	76149137	4	76149137	*	rs1348204	R	4	77070290	chr4:77070290	rs1348204	a	g	0.362	0.0249	0.0066	0.0001601	77070290	76149137	4	76149137	4	76149137	*	R	-0.846154	3.77273
chr1:31062710:G:A	0.2294	A	G	0.5644	-0.0124	0.0103	36659	63137	26.9	0.1879	1	31062710	1	31062710	*	rs955809	R	1	31535557	chr1:31535557	rs955809	a	g	0.6025	0.0284	0.0066	1.666e-05	31535557	31062710	1	31062710	1	31062710	*	R	-1.20388	4.30303
chr3:23388094:T:C	0.1782	T	C	0.915	-0.0243	0.0181	36659	63137	37.8	0.09775	3	23388094	3	23388094	*	rs35218978	Y	3	23429585	chr3:23429585	rs35218978	t	c	0.9061	0.0561	0.011	3.345e-07	23429585	23388094	3	23388094	3	23388094	*	Y	-1.34254	5.1
chr14:91629511:G:A	0.2932	A	G	0.7133	-0.0121	0.0115	36659	63137	35.1	0.1181	14	91629511	14	91629511	*	rs8010970	R	14	92095855	chr14:92095855	rs8010970	a	g	0.7253	0.0269	0.0072	0.0001965	92095855	91629511	14	91629511	14	91629511	*	R	-1.05217	3.73611
chr5:75126782:C:T	0.107	T	C	0.3676	0.0168	0.0104	36659	63137	31.4	0.1487	5	75126782	5	75126782	*	rs10462513	Y	5	74422607	chr5:74422607	rs10462513	t	c	0.357	-0.0263	0.0066	6.688e-05	74422607	75126782	5	75126782	5	75126782	*	Y	1.61538	-3.98485
chr9:95365062:G:C	0.566	C	G	0.4391	-0.006	0.0105	36659	63137	0	0.9831	9	95365062	9	95365062	*	rs10761387	S	9	98127344	chr9:98127344	rs10761387	c	g	0.4539	0.0246	0.0065	0.0001509	98127344	95365062	9	95365062	9	95365062	*	S	-0.571429	3.78462
chr13:40850441:T:G	0.9773	T	G	0.2906	0.0003	0.0112	36659	63137	6	0.3863	13	40850441	13	40850441	*	rs7981092	K	13	41424577	chr13:41424577	rs7981092	t	g	0.3041	0.0256	0.0069	0.0002117	41424577	40850441	13	40850441	13	40850441	*	K	0.0267857	3.71014
chr4:6279731:A:C	0.1323	A	C	0.2971	-0.0173	0.0115	36659	63137	20.8	0.2454	4	6279731	4	6279731	*	rs11727100	M	4	6281458	chr4:6281458	rs11727100	a	c	0.2911	-0.0889	0.0071	8.86e-36	6281458	6279731	4	6279731	4	6279731	*	M	-1.50435	-12.5211
chr19:44849230:A:T	1.202e-38	A	T	0.5588	-0.1351	0.0104	36659	63137	72.1	9.132e-05	19	44849230	19	44849230	*	rs12974942	W	19	45352487	chr19:45352487	rs12974942	a	t	0.5727	0.0203	0.0066	0.002087	45352487	44849230	19	44849230	19	44849230	*	W	-12.9904	3.07576
chr5:73055353:T:G	0.333	T	G	0.6938	0.0106	0.0109	36659	63137	0	0.7726	5	73055353	5	73055353	*	rs7349774	K	5	72351180	chr5:72351180	rs7349774	t	g	0.6784	-0.0239	0.0068	0.0004451	72351180	73055353	5	73055353	5	73055353	*	K	0.972477	-3.51471
chr2:60327690:G:A	0.7257	A	G	0.0441	-0.0086	0.0246	36659	63137	28	0.1779	2	60327690	2	60327690	*	rs76236532	R	2	60554825	chr2:60554825	rs76236532	a	g	0.0432	0.0664	0.0157	2.359e-05	60554825	60327690	2	60327690	2	60327690	*	R	-0.349593	4.2293
chr18:43126104:C:T	0.2241	T	C	0.2576	0.014	0.0115	36659	63137	46.4	0.04463	18	43126104	18	43126104	*	rs1518168	Y	18	40706069	chr18:40706069	rs1518168	t	c	0.2667	-0.0307	0.0072	2.143e-05	40706069	43126104	18	43126104	18	43126104	*	Y	1.21739	-4.26389
chr8:10807559:A:G	0.2799	A	G	0.4097	-0.0111	0.0103	36390	62462	0	0.8819	8	10807559	8	10807559	*	rs4551304	R	8	10665069	chr8:10665069	rs4551304	a	g	0.3971	0.037	0.0066	2.032e-08	10665069	10807559	8	10807559	8	10807559	*	R	-1.07767	5.60606
chr3:183851484:A:C	0.007536	A	C	0.2715	0.0303	0.0113	36659	63137	0	0.8367	3	183851484	3	183851484	*	rs6443908	M	3	183569272	chr3:183569272	rs6443908	a	c	0.2862	0.0317	0.007	6.218e-06	183569272	183851484	3	183851484	3	183851484	*	M	2.68142	4.52857
chr14:102510936:C:T	0.0214	T	C	0.021	-0.0847	0.0368	36227	62057	35.8	0.132	14	102510936	14	102510936	*	rs76660063	Y	14	102977273	chr14:102977273	rs76660063	t	c	0.0234	0.0836	0.0215	9.824e-05	102977273	102510936	14	102510936	14	102510936	*	Y	-2.30163	3.88837
chr6:41713884:T:A	0.1237	A	T	0.4571	-0.0157	0.0102	36659	63137	9.1	0.3579	6	41713884	6	41713884	*	rs2057069	W	6	41681622	chr6:41681622	rs2057069	a	t	0.4679	0.0307	0.0064	1.534e-06	41681622	41713884	6	41713884	6	41713884	*	W	-1.53922	4.79688
chr5:56970165:G:T	0.02984	T	G	0.1568	0.0299	0.0138	36659	63137	32.1	0.142	5	56970165	5	56970165	*	rs832403	K	5	56265992	chr5:56265992	rs832403	t	g	0.1581	0.0314	0.0088	0.0003567	56265992	56970165	5	56970165	5	56970165	*	K	2.16667	3.56818
chr3:35644834:A:G	0.3127	A	G	0.7985	-0.0127	0.0126	36659	63137	25.6	0.2004	3	35644834	3	35644834	*	rs34041533	R	3	35686326	chr3:35686326	rs34041533	a	g	0.7855	-0.0295	0.0077	0.0001404	35686326	35644834	3	35644834	3	35644834	*	R	-1.00794	-3.83117
chr10:12219811:A:T	0.7717	A	T	0.7541	-0.0034	0.0117	36659	63137	0	0.675	10	12219811	10	12219811	*	rs35674932	W	10	12261810	chr10:12261810	rs35674932	a	t	0.7536	-0.0635	0.0074	1.319e-17	12261810	12219811	10	12219811	10	12219811	*	W	-0.290598	-8.58108
chr15:41533415:G:A	0.07978	A	G	0.5148	-0.0177	0.0101	36659	63137	35.4	0.1158	15	41533415	15	41533415	*	rs12595022	R	15	41825613	chr15:41825613	rs12595022	a	g	0.5186	-0.0329	0.0064	2.588e-07	41825613	41533415	15	41533415	15	41533415	*	R	-1.75248	-5.14062
chr5:171202827:C:T	0.2338	T	C	0.0317	0.0365	0.0306	36659	63137	0	0.4633	5	171202827	5	171202827	*	rs144159500	Y	5	170629831	chr5:170629831	rs144159500	t	c	0.0202	0.0897	0.0245	0.0002511	170629831	171202827	5	171202827	5	171202827	*	Y	1.19281	3.66122
chr12:71181476:G:A	0.7664	A	G	0.4819	0.003	0.0102	36659	63137	41	0.07579	12	71181476	12	71181476	*	rs1603231	R	12	71575256	chr12:71575256	rs1603231	a	g	0.4984	-0.0392	0.0064	8.377e-10	71575256	71181476	12	71181476	12	71181476	*	R	0.294118	-6.125
chr2:226204806:T:C	0.341	T	C	0.4757	-0.0096	0.0101	36659	63137	50.6	0.02703	2	226204806	2	226204806	*	rs2972150	Y	2	227069522	chr2:227069522	rs2972150	t	c	0.4736	-0.0512	0.0064	1.088e-15	227069522	226204806	2	226204806	2	226204806	*	Y	-0.950495	-8
chr18:43161480:G:A	0.4657	A	G	0.012	0.0357	0.049	36355	60771	0	0.5271	18	43161480	18	43161480	*	rs148495883	R	18	40741445	chr18:40741445	rs148495883	a	g	0.0106	0.1313	0.0351	0.0001816	40741445	43161480	18	43161480	18	43161480	*	R	0.728571	3.74074
chr2:148636858:A:G	0.6306	A	G	0.9722	0.0149	0.031	36659	63137	7.6	0.3717	2	148636858	2	148636858	*	rs16829113	R	2	149394427	chr2:149394427	rs16829113	a	g	0.9701	-0.0659	0.0187	0.0004377	149394427	148636858	2	148636858	2	148636858	*	R	0.480645	-3.52406
chr19:47073995:A:G	0.2641	A	G	0.3035	0.0126	0.0113	36390	62462	0	0.781	19	47073995	19	47073995	*	rs10415551	R	19	47577252	chr19:47577252	rs10415551	a	g	0.2919	-0.0414	0.0071	6.071e-09	47577252	47073995	19	47073995	19	47073995	*	R	1.11504	-5.83099
chr10:92460888:A:T	0.2101	A	T	0.21	0.0157	0.0126	36659	63137	16.2	0.2895	10	92460888	10	92460888	*	rs520711	W	10	94220645	chr10:94220645	rs520711	a	t	0.1909	0.0525	0.0082	1.289e-10	94220645	92460888	10	92460888	10	92460888	*	W	1.24603	6.40244
chr6:140210926:G:A	0.06933	A	G	0.2008	-0.0227	0.0125	36659	63137	0	0.6313	6	140210926	6	140210926	*	rs9389767	R	6	140532063	chr6:140532063	rs9389767	a	g	0.2102	-0.0363	0.0079	3.789e-06	140532063	140210926	6	140210926	6	140210926	*	R	-1.816	-4.59494
chr7:149531019:C:T	0.4426	T	C	0.2583	-0.0089	0.0116	36659	63137	0	0.7737	7	149531019	7	149531019	*	rs4727082	Y	7	149228110	chr7:149228110	rs4727082	t	c	0.2533	-0.0294	0.0073	6.037e-05	149228110	149531019	7	149531019	7	149531019	*	Y	-0.767241	-4.0274
chr2:81537552:T:G	0.9427	T	G	0.9197	0.0014	0.0188	36659	63137	0	0.8247	2	81537552	2	81537552	*	rs12476513	K	2	81764676	chr2:81764676	rs12476513	t	g	0.9337	-0.0467	0.013	0.0003219	81764676	81537552	2	81537552	2	81537552	*	K	0.0744681	-3.59231
chr17:63552715:T:C	0.7017	T	C	0.7495	-0.0045	0.0116	36659	63137	0	0.941	17	63552715	17	63552715	*	rs6504165	Y	17	61630076	chr17:61630076	rs6504165	t	c	0.7473	0.0347	0.0073	2.196e-06	61630076	63552715	17	63552715	17	63552715	*	Y	-0.387931	4.75342
chr3:12319886:T:C	0.2545	T	C	0.7614	0.0134	0.0118	36659	63137	0	0.9157	3	12319886	3	12319886	*	rs10865711	Y	3	12361385	chr3:12361385	rs10865711	t	c	0.7489	0.0424	0.0074	1.173e-08	12361385	12319886	3	12319886	3	12319886	*	Y	1.13559	5.72973
chr5:79311890:C:A	0.4149	A	C	0.5811	0.0083	0.0102	36659	63137	0	0.5825	5	79311890	5	79311890	*	rs1976276	M	5	78607713	chr5:78607713	rs1976276	a	c	0.5782	0.0276	0.0065	2.122e-05	78607713	79311890	5	79311890	5	79311890	*	M	0.813725	4.24615
chr13:50519642:C:A	0.8708	A	C	0.2417	-0.0019	0.0118	36659	63137	51.9	0.02272	13	50519642	13	50519642	*	rs9568441	M	13	51093778	chr13:51093778	rs9568441	a	c	0.2414	-0.0353	0.0074	2.049e-06	51093778	50519642	13	50519642	13	50519642	*	M	-0.161017	-4.77027
chr7:28184533:T:C	0.0027	T	C	0.9083	0.0529	0.0176	36659	63137	0	0.7122	7	28184533	7	28184533	*	rs4719926	Y	7	28224152	chr7:28224152	rs4719926	t	c	0.9102	-0.0438	0.0111	7.93e-05	28224152	28184533	7	28184533	7	28184533	*	Y	3.00568	-3.94595
chr11:47864812:T:C	0.0007096	T	C	0.4778	0.0341	0.0101	36659	63137	0	0.9238	11	47864812	11	47864812	*	rs4752798	Y	11	47886364	chr11:47886364	rs4752798	t	c	0.4486	-0.0315	0.0064	8.139e-07	47886364	47864812	11	47864812	11	47864812	*	Y	3.37624	-4.92188
chr16:79989903:T:A	0.2086	A	T	0.107	-0.0206	0.0164	36659	63137	21.6	0.2379	16	79989903	16	79989903	*	rs9788937	W	16	80023800	chr16:80023800	rs9788937	a	t	0.1023	0.0366	0.0105	0.000473	80023800	79989903	16	79989903	16	79989903	*	W	-1.2561	3.48571
chr12:124208983:C:T	0.09108	T	C	0.0749	0.0329	0.0195	36659	63137	0	0.8309	12	124208983	12	124208983	*	rs1971321	Y	12	124693529	chr12:124693529	rs1971321	t	c	0.0787	0.0435	0.012	0.000303	124693529	124208983	12	124208983	12	124208983	*	Y	1.68718	3.625
chr2:145062355:A:G	0.8538	A	G	0.6504	0.0019	0.0105	36659	63137	33	0.1349	2	145062355	2	145062355	*	rs6747275	R	2	145819922	chr2:145819922	rs6747275	a	g	0.6662	0.024	0.0068	0.0004211	145819922	145062355	2	145062355	2	145062355	*	R	0.180952	3.52941
chr11:16995030:A:G	0.2315	A	G	0.6782	0.0129	0.0108	36659	63137	50	0.02912	11	16995030	11	16995030	*	rs4757476	R	11	17016577	chr11:17016577	rs4757476	a	g	0.6891	0.0344	0.0069	6.423e-07	17016577	16995030	11	16995030	11	16995030	*	R	1.19444	4.98551
chr5:72757879:A:C	0.1203	A	C	0.8421	-0.0214	0.0138	36659	63137	0	0.5936	5	72757879	5	72757879	*	rs6882763	M	5	72053706	chr5:72053706	rs6882763	a	c	0.8384	-0.0334	0.0087	0.0001214	72053706	72757879	5	72757879	5	72757879	*	M	-1.55072	-3.83908
chr8:144432988:G:A	0.3917	A	G	0.4856	-0.0092	0.0108	36390	62462	62.1	0.004713	8	144432988	8	144432988	*	rs13278325	R	8	145658371	chr8:145658371	rs13278325	a	g	0.5322	0.0255	0.0067	0.0001416	145658371	144432988	8	144432988	8	144432988	*	R	-0.851852	3.80597
chr8:115638241:A:G	0.2378	A	G	0.6747	0.0128	0.0108	36659	63137	0	0.4881	8	115638241	8	115638241	*	rs727582	R	8	116650468	chr8:116650468	rs727582	a	g	0.6616	0.0261	0.0067	9.821e-05	116650468	115638241	8	115638241	8	115638241	*	R	1.18519	3.89552
chr17:48075197:C:A	0.3116	A	C	0.2254	0.0122	0.012	36659	63137	0	0.8283	17	48075197	17	48075197	*	rs2240122	H	17	46152559	chr17:46152559	rs2240122	a	c	0.2102	-0.034	0.0087	9.138e-05	46152559	48075197	17	48075197	17	48075197	*	H	1.01667	-3.90805
chr6:31871554:C:T	0.1348	T	C	0.5887	-0.0154	0.0103	36390	62462	0	0.7625	6	31871554	6	31871554	*	rs2242664	Y	6	31839331	chr6:31839331	rs2242664	t	c	0.5428	0.0289	0.0065	8.51e-06	31839331	31871554	6	31871554	6	31871554	*	Y	-1.49515	4.44615
chr6:75888445:T:C	0.6053	T	C	0.6732	-0.0056	0.0108	36659	63137	0.5	0.4363	6	75888445	6	75888445	*	rs11753849	Y	6	76598162	chr6:76598162	rs11753849	t	c	0.6716	0.0241	0.0068	0.0003984	76598162	75888445	6	75888445	6	75888445	*	Y	-0.518519	3.54412
chr17:4199092:C:T	0.2569	T	C	0.5952	0.0117	0.0104	36659	63137	13.5	0.316	17	4199092	17	4199092	*	rs7216330	Y	17	4102387	chr17:4102387	rs7216330	t	c	0.6046	-0.0397	0.0065	9.617e-10	4102387	4199092	17	4199092	17	4199092	*	Y	1.125	-6.10769
chr6:153047426:G:C	0.4033	C	G	0.287	-0.0093	0.0111	36659	63137	0	0.8291	6	153047426	6	153047426	*	rs9397126	V	6	153368561	chr6:153368561	rs9397126	c	g	0.296	0.0343	0.007	1.011e-06	153368561	153047426	6	153047426	6	153047426	*	V	-0.837838	4.9
chr4:67742575:A:T	0.05288	A	T	0.7584	-0.0229	0.0118	36659	63137	18	0.2719	4	67742575	4	67742575	*	rs1484183	W	4	68608293	chr4:68608293	rs1484183	a	t	0.7608	-0.026	0.0074	0.0004696	68608293	67742575	4	67742575	4	67742575	*	W	-1.94068	-3.51351
chr17:79923373:A:C	0.758	A	C	0.7463	0.0037	0.0119	36390	62462	0	0.9928	17	79923373	17	79923373	*	rs112512790	M	17	77897172	chr17:77897172	rs112512790	a	c	0.7465	0.0398	0.0077	2.794e-07	77897172	79923373	17	79923373	17	79923373	*	M	0.310924	5.16883
chr7:105723775:T:C	0.5661	T	C	0.402	0.006	0.0104	36659	63137	46.1	0.04616	7	105723775	7	105723775	*	rs670004	Y	7	105364221	chr7:105364221	rs670004	t	c	0.3878	-0.0232	0.0066	0.0004362	105364221	105723775	7	105723775	7	105723775	*	Y	0.576923	-3.51515
chr3:47142947:G:A	0.9976	A	G	0.5689	0	0.0102	36659	63137	0	0.7784	3	47142947	3	47142947	*	rs11714282	R	3	47184437	chr3:47184437	rs11714282	a	g	0.5845	0.0303	0.0065	3.047e-06	47184437	47142947	3	47142947	3	47142947	*	R	0	4.66154
chr3:9453701:A:G	0.6157	A	G	0.2704	-0.0059	0.0118	36659	63137	0	0.5352	3	9453701	3	9453701	*	rs2648580	D	3	9495385	chr3:9495385	rs2648580	a	g	0.2621	0.0329	0.0072	5.264e-06	9495385	9453701	3	9453701	3	9453701	*	D	-0.5	4.56944
chr3:12831402:G:A	0.03496	A	G	0.0962	-0.0364	0.0172	36659	63137	33.4	0.1314	3	12831402	3	12831402	*	rs58996323	R	3	12872901	chr3:12872901	rs58996323	a	g	0.1118	0.0357	0.0102	0.0004396	12872901	12831402	3	12831402	3	12831402	*	R	-2.11628	3.5
chr15:40161296:G:A	0.666	A	G	0.4862	-0.0044	0.0103	36659	63137	6.8	0.3787	15	40161296	15	40161296	*	rs2277560	R	15	40453497	chr15:40453497	rs2277560	a	g	0.504	0.0273	0.0064	1.916e-05	40453497	40161296	15	40161296	15	40161296	*	R	-0.427184	4.26562
chr12:95507758:A:T	0.7478	A	T	0.4714	-0.0033	0.0101	36659	63137	0	0.633	12	95507758	12	95507758	*	rs2769433	W	12	95901534	chr12:95901534	rs2769433	a	t	0.4628	-0.0335	0.0068	8.55e-07	95901534	95507758	12	95507758	12	95507758	*	W	-0.326733	-4.92647
chr17:46004815:A:G	4.978e-08	A	G	0.7707	0.0666	0.0122	36659	63137	54.8	0.01452	17	46004815	17	46004815	*	rs111324579	R	17	44082181	chr17:44082181	rs111324579	a	g	0.7878	-0.0203	0.008	0.01074	44082181	46004815	17	46004815	17	46004815	*	R	5.45902	-2.5375
chr15:63709677:C:G	0.07361	C	G	0.6808	-0.0193	0.0108	36659	63137	10.4	0.3452	15	63709677	15	63709677	*	rs2318	S	15	64001876	chr15:64001876	rs2318	c	g	0.6694	-0.0324	0.0068	1.929e-06	64001876	63709677	15	63709677	15	63709677	*	S	-1.78704	-4.76471
chr4:84473380:A:G	0.7763	A	G	0.0239	-0.0154	0.0543	30701	43135	28.3	0.2123	4	84473380	4	84473380	*	rs1562149	R	4	85394533	chr4:85394533	rs1562149	a	g	0.0106	0.1462	0.0314	3.248e-06	85394533	84473380	4	84473380	4	84473380	*	R	-0.28361	4.65605
chr19:19348991:T:C	0.00158	T	C	0.8367	-0.043	0.0136	36659	63137	0	0.4423	19	19348991	19	19348991	*	rs12982276	Y	19	19459800	chr19:19459800	rs12982276	t	c	0.8212	-0.0479	0.0083	6.998e-09	19459800	19348991	19	19348991	19	19348991	*	Y	-3.16176	-5.77108
chr15:67000629:G:A	0.2972	A	G	0.566	-0.0108	0.0103	36659	63137	19.5	0.2576	15	67000629	15	67000629	*	rs2974281	R	15	67292967	chr15:67292967	rs2974281	a	g	0.5767	-0.0249	0.0064	9.674e-05	67292967	67000629	15	67000629	15	67000629	*	R	-1.04854	-3.89062
chr8:144826801:G:T	0.8685	T	G	0.381	-0.0017	0.0106	36659	63137	32.4	0.1396	8	144826801	8	144826801	*	rs1735430	K	8	146052186	chr8:146052186	rs1735430	t	g	0.3735	-0.0256	0.0066	0.000104	146052186	144826801	8	144826801	8	144826801	*	K	-0.160377	-3.87879
chr1:207228898:C:T	5.517e-10	T	C	0.2101	0.0764	0.0123	36659	63137	45.5	0.04929	1	207228898	1	207228898	*	rs6696142	Y	1	207402243	chr1:207402243	rs6696142	t	c	0.2081	-0.0023	0.0079	0.7696	207402243	207228898	1	207228898	1	207228898	*	Y	6.21138	-0.291139
chr6:136971595:G:C	0.321	C	G	0.4854	-0.0101	0.0102	36659	63137	0	0.5528	6	136971595	6	136971595	*	rs6906358	B	6	137292732	chr6:137292732	rs6906358	c	g	0.478	-0.0423	0.0068	5.119e-10	137292732	136971595	6	136971595	6	136971595	*	B	-0.990196	-6.22059
chr8:128547065:A:G	0.2542	A	G	0.867	0.0168	0.0148	36659	63137	13.5	0.3157	8	128547065	8	128547065	*	rs10098765	R	8	129559311	chr8:129559311	rs10098765	a	g	0.8699	-0.0536	0.0094	1.285e-08	129559311	128547065	8	128547065	8	128547065	*	R	1.13514	-5.70213
chr4:52373437:A:G	0.9448	A	G	0.4463	0.0007	0.0101	36659	63137	0	0.9076	4	52373437	4	52373437	*	rs1459814	R	4	53239603	chr4:53239603	rs1459814	a	g	0.4459	0.023	0.0062	0.0001967	53239603	52373437	4	52373437	4	52373437	*	R	0.0693069	3.70968
chr4:94392077:T:C	0.07936	T	C	0.5921	0.018	0.0102	36659	63137	0	0.5475	4	94392077	4	94392077	*	rs17311887	Y	4	95313228	chr4:95313228	rs17311887	t	c	0.5989	-0.0355	0.0065	4.535e-08	95313228	94392077	4	94392077	4	94392077	*	Y	1.76471	-5.46154
chr16:75317077:A:G	0.6668	A	G	0.1487	0.0063	0.0146	36659	63137	3.1	0.4125	16	75317077	16	75317077	*	rs2865532	R	16	75350975	chr16:75350975	rs2865532	a	g	0.1415	-0.0385	0.0092	2.934e-05	75350975	75317077	16	75317077	16	75317077	*	R	0.431507	-4.18478
chr10:112787562:A:T	0.8984	A	T	0.6409	-0.0014	0.0107	36659	63137	0	0.4829	10	112787562	10	112787562	*	rs10430631	W	10	114547321	chr10:114547321	rs10430631	a	t	0.6253	-0.0238	0.0066	0.0003084	114547321	112787562	10	112787562	10	112787562	*	W	-0.130841	-3.60606
chr11:2314259:T:C	0.1389	T	C	0.9841	-0.0734	0.0496	36227	62057	0	0.832	11	2314259	11	2314259	*	rs144196833	Y	11	2335489	chr11:2335489	rs144196833	t	c	0.9838	-0.124	0.0316	8.798e-05	2335489	2314259	11	2314259	11	2314259	*	Y	-1.47984	-3.92405
chr2:65016150:G:T	0.6916	T	G	0.0122	0.0196	0.0494	36227	62057	0	0.8169	2	65016150	2	65016150	*	rs114213622	K	2	65243284	chr2:65243284	rs114213622	t	g	0.0127	-0.1243	0.0315	8.01e-05	65243284	65016150	2	65016150	2	65016150	*	K	0.396761	-3.94603
chr13:109315868:C:T	0.955	T	C	0.1483	-0.0008	0.0142	36659	63137	0	0.7039	13	109315868	13	109315868	*	rs72660144	Y	13	109968216	chr13:109968216	rs72660144	t	c	0.1631	-0.0304	0.0087	0.0004685	109968216	109315868	13	109315868	13	109315868	*	Y	-0.056338	-3.49425
chr3:64760607:G:A	0.07643	A	G	0.4396	-0.018	0.0102	36659	63137	0	0.5581	3	64760607	3	64760607	*	rs2194094	R	3	64746283	chr3:64746283	rs2194094	a	g	0.4587	0.0269	0.0064	2.534e-05	64746283	64760607	3	64760607	3	64760607	*	R	-1.76471	4.20312
chr3:64108741:G:T	0.8829	T	G	0.6951	0.0016	0.011	36659	63137	0	0.8105	3	64108741	3	64108741	*	rs40158	K	3	64094417	chr3:64094417	rs40158	t	g	0.6958	-0.0246	0.0069	0.000371	64094417	64108741	3	64108741	3	64108741	*	K	0.145455	-3.56522
chr8:71556841:G:A	0.4057	A	G	0.0745	0.016	0.0192	36659	63137	16.4	0.2878	8	71556841	8	71556841	*	rs10216619	R	8	72469076	chr8:72469076	rs10216619	a	g	0.0815	0.0472	0.0121	0.0001018	72469076	71556841	8	71556841	8	71556841	*	R	0.833333	3.90083
chr17:46151243:C:G	2.705e-08	C	G	0.7701	0.0678	0.0122	36659	63137	55.8	0.01213	17	46151243	17	46151243	*	rs1918791	S	17	44228609	chr17:44228609	rs541759959	c	g	0.7874	-0.0205	0.008	0.009989	44228609	46151243	17	46151243	17	46151243	*	S	5.55738	-2.5625
chr13:44826581:C:T	0.06982	T	C	0.4784	-0.0185	0.0102	36659	63137	0	0.7616	13	44826581	13	44826581	*	rs9533979	Y	13	45400717	chr13:45400717	rs9533979	t	c	0.4777	0.0244	0.0064	0.0001333	45400717	44826581	13	44826581	13	44826581	*	Y	-1.81373	3.8125
chr6:20537814:C:T	0.3541	T	C	0.051	-0.0213	0.023	36659	63137	16.3	0.2888	6	20537814	6	20537814	*	rs7753670	Y	6	20538045	chr6:20538045	rs7753670	t	c	0.0466	0.1108	0.0152	2.917e-13	20538045	20537814	6	20537814	6	20537814	*	Y	-0.926087	7.28947
chr1:83899970:T:G	0.1491	T	G	0.4248	0.0148	0.0103	36659	63137	0	0.8049	1	83899970	1	83899970	*	rs980418	K	1	84365653	chr1:84365653	rs980418	t	g	0.416	-0.0264	0.0065	4.766e-05	84365653	83899970	1	83899970	1	83899970	*	K	1.43689	-4.06154
chr15:58724116:A:G	7.207e-09	A	G	0.7221	0.0654	0.0113	36659	63137	28.2	0.1768	15	58724116	15	58724116	*	rs6494037	R	15	59016315	chr15:59016315	rs6494037	a	g	0.7005	0	0.0069	1	59016315	58724116	15	58724116	15	58724116	*	R	5.78761	0
chr14:58266030:G:A	0.6771	A	G	0.5926	0.0043	0.0104	36659	63137	0	0.8136	14	58266030	14	58266030	*	rs12892257	R	14	58732748	chr14:58732748	rs12892257	a	g	0.5855	-0.0324	0.0065	6.003e-07	58732748	58266030	14	58266030	14	58266030	*	R	0.413462	-4.98462
chr3:187020245:G:A	0.8644	A	G	0.3599	0.0018	0.0106	36659	63137	8.1	0.3669	3	187020245	3	187020245	*	rs10937280	R	3	186738033	chr3:186738033	rs10937280	a	g	0.381	-0.0256	0.0066	0.000104	186738033	187020245	3	187020245	3	187020245	*	R	0.169811	-3.87879
chr11:2706287:T:C	0.2547	T	C	0.5586	0.0117	0.0102	36659	63137	0	0.4787	11	2706287	11	2706287	*	rs78131	Y	11	2727517	chr11:2727517	rs78131	t	c	0.5537	-0.0451	0.0066	8.075e-12	2727517	2706287	11	2706287	11	2706287	*	Y	1.14706	-6.83333
chr8:31123685:A:G	0.2362	A	G	0.5429	0.012	0.0101	36659	63137	0	0.9858	8	31123685	8	31123685	*	rs2725353	R	8	30981201	chr8:30981201	rs2725353	a	g	0.5521	0.0239	0.0064	0.0001825	30981201	31123685	8	31123685	8	31123685	*	R	1.18812	3.73438
chr11:27654165:C:T	0.7112	T	C	0.6964	-0.0041	0.011	36659	63137	43.8	0.05847	11	27654165	11	27654165	*	rs1519480	Y	11	27675712	chr11:27675712	rs1519480	t	c	0.6828	-0.032	0.0068	2.577e-06	27675712	27654165	11	27654165	11	27654165	*	Y	-0.372727	-4.70588
chr2:151297682:G:C	0.9549	C	G	0.4778	-0.0006	0.0101	36659	63137	0	0.9754	2	151297682	2	151297682	*	rs34639984	B	2	152154196	chr2:152154196	rs34639984	c	g	0.4901	0.0249	0.0064	9.674e-05	152154196	151297682	2	151297682	2	151297682	*	B	-0.0594059	3.89062
chr5:68434283:G:A	0.1309	A	G	0.0571	0.0335	0.0221	36659	63137	0	0.9838	5	68434283	5	68434283	*	rs116600738	R	5	67730110	chr5:67730110	rs116600738	a	g	0.0645	0.053	0.0137	0.0001115	67730110	68434283	5	68434283	5	68434283	*	R	1.51584	3.86861
chr14:91579081:A:G	0.8291	A	G	0.3388	0.0023	0.0108	36659	63137	17	0.2819	14	91579081	14	91579081	*	rs1743183	R	14	92045425	chr14:92045425	rs1743183	a	g	0.33	-0.0349	0.0068	2.927e-07	92045425	91579081	14	91579081	14	91579081	*	R	0.212963	-5.13235
chr20:33950585:G:C	0.8413	C	G	0.0637	-0.0044	0.0219	36659	63137	0	0.9587	20	33950585	20	33950585	*	rs62211989	S	20	32538391	chr20:32538391	rs62211989	c	g	0.0848	-0.0515	0.0123	2.622e-05	32538391	33950585	20	33950585	20	33950585	*	S	-0.200913	-4.18699
chr12:123323526:T:C	0.06017	T	C	0.8004	0.0238	0.0126	36659	63137	0	0.5043	12	123323526	12	123323526	*	rs11057270	Y	12	123808073	chr12:123808073	rs11057270	t	c	0.7901	0.0429	0.0079	4.679e-08	123808073	123323526	12	123323526	12	123323526	*	Y	1.88889	5.43038
chr15:75328469:G:A	0.4185	A	G	0.2474	0.0096	0.0119	36659	63137	10.7	0.342	15	75328469	15	75328469	*	rs111313724	R	15	75620810	chr15:75620810	rs111313724	a	g	0.2681	0.029	0.0072	5.966e-05	75620810	75328469	15	75328469	15	75328469	*	R	0.806723	4.02778
chr7:102840310:C:T	0.7038	T	C	0.1871	-0.0049	0.0129	36659	63137	52.1	0.02201	7	102840310	7	102840310	*	rs17474893	Y	7	102480757	chr7:102480757	rs17474893	t	c	0.1821	-0.0491	0.0083	2.92e-09	102480757	102840310	7	102840310	7	102840310	*	Y	-0.379845	-5.91566
chr9:81699522:G:T	0.08466	T	G	0.1707	0.0234	0.0136	36659	63137	0	0.5384	9	81699522	9	81699522	*	rs7018614	K	9	84314437	chr9:84314437	rs7018614	t	g	0.1825	0.0389	0.0083	2.565e-06	84314437	81699522	9	81699522	9	81699522	*	K	1.72059	4.68675
chr6:39126664:C:T	0.08799	T	C	0.4093	-0.0175	0.0102	36659	63137	0	0.9316	6	39126664	6	39126664	*	rs112626861	Y	6	39094440	chr6:39094440	rs112626861	t	c	0.4092	-0.0228	0.0065	0.0004443	39094440	39126664	6	39126664	6	39126664	*	Y	-1.71569	-3.50769
chr5:56487127:C:T	0.8591	T	C	0.0946	0.0031	0.0172	36659	63137	0	0.7402	5	56487127	5	56487127	*	rs57101036	Y	5	55782954	chr5:55782954	rs57101036	t	c	0.0831	-0.052	0.0116	7.667e-06	55782954	56487127	5	56487127	5	56487127	*	Y	0.180233	-4.48276
chr12:27773741:C:G	0.7236	C	G	0.4292	0.0037	0.0104	36659	63137	0	0.7704	12	27773741	12	27773741	*	rs10842979	S	12	27926674	chr12:27926674	rs10842979	c	g	0.4262	0.0384	0.0065	3.311e-09	27926674	27773741	12	27773741	12	27773741	*	S	0.355769	5.90769
chr1:116989669:A:G	0.7896	A	G	0.7749	-0.0032	0.0122	36659	63137	0	0.661	1	116989669	1	116989669	*	rs8254	R	1	117532291	chr1:117532291	rs8254	a	g	0.7607	0.0447	0.0075	3.038e-09	117532291	116989669	1	116989669	1	116989669	*	R	-0.262295	5.96
chr15:41875287:C:T	0.7665	T	C	0.3111	0.0032	0.0109	36659	63137	0	0.4942	15	41875287	15	41875287	*	rs12902949	Y	15	42167485	chr15:42167485	rs12902949	t	c	0.2946	-0.0296	0.007	2.449e-05	42167485	41875287	15	41875287	15	41875287	*	Y	0.293578	-4.22857
chr2:127137911:G:A	3.721e-10	A	G	0.2772	-0.0746	0.0119	36659	63137	25.9	0.1976	2	127137911	2	127137911	*	rs6431223	R	2	127895487	chr2:127895487	rs6431223	a	g	0.2677	0.0032	0.0075	0.6712	127895487	127137911	2	127137911	2	127137911	*	R	-6.26891	0.426667
chr10:13452787:C:T	0.5851	T	C	0.3316	-0.0059	0.0108	36659	63137	10.5	0.3444	10	13452787	10	13452787	*	rs7071421	Y	10	13494787	chr10:13494787	rs7071421	t	c	0.332	0.0301	0.0068	9.743e-06	13494787	13452787	10	13452787	10	13452787	*	Y	-0.546296	4.42647
chr1:219560357:T:C	0.08667	T	C	0.8285	-0.0228	0.0133	36659	63137	0	0.595	1	219560357	1	219560357	*	rs12747058	Y	1	219733699	chr1:219733699	rs12747058	t	c	0.825	-0.0401	0.0084	1.69e-06	219733699	219560357	1	219560357	1	219560357	*	Y	-1.71429	-4.77381
chr8:10913286:C:T	0.3342	T	C	0.3069	0.0105	0.0109	36390	62462	33.2	0.1422	8	10913286	8	10913286	*	rs11776011	Y	8	10770796	chr8:10770796	rs11776011	t	c	0.3175	-0.0379	0.0069	4.146e-08	10770796	10913286	8	10913286	8	10913286	*	Y	0.963303	-5.49275
chr9:30126446:G:A	0.2815	A	G	0.0097	-0.0567	0.0527	36227	62057	0	0.6233	9	30126446	9	30126446	*	rs186758280	R	9	30126444	chr9:30126444	rs186758280	a	g	0.0141	0.101	0.0285	0.0003904	30126444	30126446	9	30126446	9	30126446	*	R	-1.0759	3.54386
chr5:72980849:G:A	0.1361	A	G	0.1591	0.0205	0.0138	36659	63137	4.7	0.3985	5	72980849	5	72980849	*	rs10454892	R	5	72276676	chr5:72276676	rs10454892	a	g	0.1655	0.0335	0.0086	9.545e-05	72276676	72980849	5	72980849	5	72980849	*	R	1.48551	3.89535
chr1:110652871:A:G	0.1457	A	G	0.8594	-0.0212	0.0145	36659	63137	0	0.8595	1	110652871	1	110652871	*	rs11102144	R	1	111195493	chr1:111195493	rs11102144	a	g	0.8385	0.0379	0.0087	1.294e-05	111195493	110652871	1	110652871	1	110652871	*	R	-1.46207	4.35632
chr2:27492340:T:A	0.4786	A	T	0.3664	-0.0074	0.0105	36659	63137	0	0.8127	2	27492340	2	27492340	*	rs8395	W	2	27715207	chr2:27715207	rs8395	a	t	0.3897	0.0363	0.0065	2.246e-08	27715207	27492340	2	27492340	2	27492340	*	W	-0.704762	5.58462
chr13:56326472:T:C	0.3149	T	C	0.3982	0.0104	0.0103	36659	63137	0	0.6476	13	56326472	13	56326472	*	rs915419	Y	13	56900606	chr13:56900606	rs915419	t	c	0.4066	0.0231	0.0065	0.000373	56900606	56326472	13	56326472	13	56326472	*	Y	1.00971	3.55385
chr15:40145688:C:G	0.8195	C	G	0.5111	0.0023	0.0103	36659	63137	6	0.3862	15	40145688	15	40145688	*	rs4924422	S	15	40437889	chr15:40437889	rs4924422	c	g	0.4934	-0.0278	0.0064	1.345e-05	40437889	40145688	15	40145688	15	40145688	*	S	0.223301	-4.34375
chr10:85270185:T:C	0.6786	T	C	0.9494	0.0098	0.0237	36659	63137	0	0.9299	10	85270185	10	85270185	*	rs12773454	Y	10	87029941	chr10:87029941	rs12773454	t	c	0.9388	0.0523	0.014	0.0001932	87029941	85270185	10	85270185	10	85270185	*	Y	0.413502	3.73571
chr3:12200711:C:T	0.2862	T	C	0.0322	0.0305	0.0286	36659	63137	0	0.8945	3	12200711	3	12200711	*	rs9829814	H	3	12242211	chr3:12242211	rs9829814	t	c	0.0312	0.0723	0.0191	0.0001482	12242211	12200711	3	12200711	3	12200711	*	H	1.06643	3.78534
chr3:20420767:A:C	0.2373	A	C	0.5706	-0.012	0.0102	36659	63137	0	0.7296	3	20420767	3	20420767	*	rs4858196	M	3	20462259	chr3:20462259	rs4858196	a	c	0.5636	0.0228	0.0064	0.0003572	20462259	20420767	3	20420767	3	20420767	*	M	-1.17647	3.5625
chr3:183960554:C:G	0.0373	C	G	0.4361	0.0211	0.0101	36659	63137	0	0.8027	3	183960554	3	183960554	*	rs1401999	S	3	183678342	chr3:183678342	rs1401999	c	g	0.4559	0.031	0.0064	1.212e-06	183678342	183960554	3	183960554	3	183960554	*	S	2.08911	4.84375
chr6:31727591:G:A	0.2268	A	G	0.0413	-0.0326	0.0269	36390	62462	0	0.9912	6	31727591	6	31727591	*	rs11540321	R	6	31695368	chr6:31695368	rs11540321	a	g	0.0486	0.0828	0.0157	1.349e-07	31695368	31727591	6	31727591	6	31727591	*	R	-1.2119	5.27389
chr1:201963963:A:T	0.4161	A	T	0.9005	-0.0138	0.0169	36659	63137	33.6	0.1299	1	201963963	1	201963963	*	rs6694080	W	1	201933091	chr1:201933091	rs6694080	a	t	0.9092	-0.0411	0.0116	0.0004056	201933091	201963963	1	201963963	1	201963963	*	W	-0.816568	-3.5431
chr2:81521688:G:A	0.911	A	G	0.0803	-0.0021	0.0188	36659	63137	0	0.8327	2	81521688	2	81521688	*	rs76917648	R	2	81748812	chr2:81748812	rs76917648	a	g	0.0663	0.0469	0.013	0.0003034	81748812	81521688	2	81521688	2	81521688	*	R	-0.111702	3.60769
chr18:11233051:T:C	0.6505	T	C	0.9939	-0.0391	0.0862	35086	52780	36.7	0.1621	18	11233051	18	11233051	*	rs150947068	Y	18	11233050	chr18:11233050	rs150947068	t	c	0.9958	-0.2489	0.0626	7.03e-05	11233050	11233051	18	11233051	18	11233051	*	Y	-0.453596	-3.97604
chr1:158854475:G:A	0.8289	A	G	0.0056	-0.0152	0.0702	36086	60096	4.9	0.3922	1	158854475	1	158854475	*	rs115202892	R	1	158824265	chr1:158824265	rs115202892	a	g	0.0056	0.1903	0.0447	2.076e-05	158824265	158854475	1	158854475	1	158854475	*	R	-0.216524	4.25727
chr3:136384425:C:T	0.9529	T	C	0.7085	0.0007	0.0112	36659	63137	0	0.9359	3	136384425	3	136384425	*	rs655720	Y	3	136103267	chr3:136103267	rs655720	t	c	0.7242	0.0313	0.0071	1.102e-05	136103267	136384425	3	136384425	3	136384425	*	Y	0.0625	4.40845
chr4:38188793:G:A	0.9204	A	G	0.1284	0.0015	0.0151	36659	63137	0	0.8821	4	38188793	4	38188793	*	rs35293010	R	4	38190414	chr4:38190414	rs35293010	a	g	0.1242	-0.0356	0.0097	0.0002561	38190414	38188793	4	38188793	4	38188793	*	R	0.0993377	-3.6701
chr6:50237533:T:A	0.04654	A	T	0.032	-0.0581	0.0292	36659	63137	26.7	0.1899	6	50237533	6	50237533	*	rs75208073	W	6	50205246	chr6:50205246	rs75208073	a	t	0.0439	0.0593	0.0156	0.000144	50205246	50237533	6	50237533	6	50237533	*	W	-1.98973	3.80128
chr8:11265520:G:T	0.3178	T	G	0.5765	0.0103	0.0103	36390	62462	35.5	0.1238	8	11265520	8	11265520	*	rs1435278	K	8	11123029	chr8:11123029	rs1435278	t	g	0.591	-0.0272	0.0066	3.731e-05	11123029	11265520	8	11265520	8	11265520	*	K	1	-4.12121
chr3:181389063:A:G	0.02236	A	G	0.8541	-0.0325	0.0142	36659	63137	22.3	0.2315	3	181389063	3	181389063	*	rs9858369	R	3	181106851	chr3:181106851	rs9858369	a	g	0.8602	-0.0407	0.0092	9.995e-06	181106851	181389063	3	181389063	3	181389063	*	R	-2.28873	-4.42391
chr5:103287880:A:G	0.3096	A	G	0.6597	0.0108	0.0106	36659	63137	48.9	0.03346	5	103287880	5	103287880	*	rs448086	V	5	102623581	chr5:102623581	rs448086	a	g	0.6519	-0.0266	0.0067	7.2e-05	102623581	103287880	5	103287880	5	103287880	*	V	1.01887	-3.97015
chr2:27259222:T:C	0.1581	T	C	0.7133	0.0157	0.0111	36659	63137	0	0.9022	2	27259222	2	27259222	*	rs10187781	Y	2	27482090	chr2:27482090	rs10187781	t	c	0.7128	-0.0272	0.007	0.0001056	27482090	27259222	2	27259222	2	27259222	*	Y	1.41441	-3.88571
chr10:92393678:G:T	0.001252	T	G	0.4446	0.0329	0.0102	36659	63137	0	0.6469	10	92393678	10	92393678	*	rs3121426	K	10	94153435	chr10:94153435	rs3121426	t	g	0.4634	-0.0468	0.0064	2.344e-13	94153435	92393678	10	92393678	10	92393678	*	K	3.22549	-7.3125
chr5:103096151:A:G	0.5158	A	G	0.6976	-0.0071	0.0109	36659	63137	31.5	0.1473	5	103096151	5	103096151	*	rs34812	R	5	102431855	chr5:102431855	rs34812	a	g	0.6881	-0.0424	0.0069	8.478e-10	102431855	103096151	5	103096151	5	103096151	*	R	-0.651376	-6.14493
chr3:58654378:C:G	0.08812	C	G	0.94	0.0382	0.0224	36659	63137	4.6	0.3994	3	58654378	3	58654378	*	rs73082231	V	3	58640105	chr3:58640105	rs73082231	c	g	0.9321	-0.0505	0.0132	0.0001292	58640105	58654378	3	58654378	3	58654378	*	V	1.70536	-3.82576
chr15:57102319:C:T	0.8824	T	C	0.0303	0.0044	0.0295	36659	63137	11.8	0.3316	15	57102319	15	57102319	*	rs117763605	Y	15	57394517	chr15:57394517	rs117763605	t	c	0.0376	0.0887	0.0169	1.426e-07	57394517	57102319	15	57102319	15	57102319	*	Y	0.149153	5.24852
chr10:92254358:A:C	0.01592	A	C	0.8395	0.0329	0.0136	36659	63137	0	0.9006	10	92254358	10	92254358	*	rs72807274	M	10	94014115	chr10:94014115	rs72807274	a	c	0.8454	-0.0613	0.0091	1.702e-11	94014115	92254358	10	92254358	10	92254358	*	M	2.41912	-6.73626
chr8:41639058:C:T	0.5226	T	C	0.1675	-0.0087	0.0136	36659	63137	14.4	0.3065	8	41639058	8	41639058	*	rs11777395	Y	8	41496577	chr8:41496577	rs11777395	t	c	0.1559	-0.0847	0.009	5.129e-21	41496577	41639058	8	41639058	8	41639058	*	Y	-0.639706	-9.41111
chr1:207677194:C:T	3.042e-15	T	C	0.7909	-0.0983	0.0125	36659	63137	0	0.7537	1	207677194	1	207677194	*	rs11118328	Y	1	207850539	chr1:207850539	rs11118328	t	c	0.8029	0.0108	0.0081	0.1804	207850539	207677194	1	207677194	1	207677194	*	Y	-7.864	1.33333
chr5:73081461:C:T	0.3612	T	C	0.3058	-0.01	0.0109	36659	63137	0	0.7531	5	73081461	5	73081461	*	rs11743222	Y	5	72377288	chr5:72377288	rs11743222	t	c	0.3218	0.0241	0.0068	0.0003984	72377288	73081461	5	73081461	5	73081461	*	Y	-0.917431	3.54412
chr17:47984798:T:C	0.3825	T	C	0.2546	-0.0101	0.0116	36659	63137	29.6	0.164	17	47984798	17	47984798	*	rs2597181	Y	17	46062164	chr17:46062164	rs2597181	t	c	0.2582	0.0288	0.0072	6.707e-05	46062164	47984798	17	47984798	17	47984798	*	Y	-0.87069	4
chr6:140184973:G:C	0.0694	C	G	0.2007	-0.0227	0.0125	36659	63137	0	0.6132	6	140184973	6	140184973	*	rs9389760	S	6	140506110	chr6:140506110	rs9389760	c	g	0.2103	-0.0363	0.0079	3.789e-06	140506110	140184973	6	140184973	6	140184973	*	S	-1.816	-4.59494
chr10:72953288:T:G	0.1378	T	G	0.9126	-0.0289	0.0195	36659	63137	0	0.98	10	72953288	10	72953288	*	rs59035627	K	10	74713046	chr10:74713046	rs59035627	t	g	0.9289	-0.0561	0.0137	4.312e-05	74713046	72953288	10	72953288	10	72953288	*	K	-1.48205	-4.09489
chr20:20254275:C:G	0.7215	C	G	0.8759	0.0055	0.0154	36659	63137	0	0.4722	20	20254275	20	20254275	*	rs17401017	B	20	20234919	chr20:20234919	rs17401017	c	g	0.8858	0.0451	0.0102	8.968e-06	20234919	20254275	20	20254275	20	20254275	*	B	0.357143	4.42157
chr8:128574530:T:C	0.2248	T	C	0.8738	0.0186	0.0153	36659	63137	0	0.6281	8	128574530	8	128574530	*	rs16903111	Y	8	129586776	chr8:129586776	rs16903111	t	c	0.8811	-0.0409	0.0101	4.72e-05	129586776	128574530	8	128574530	8	128574530	*	Y	1.21569	-4.0495
chr2:120689652:A:G	0.8701	A	G	0.086	0.0033	0.0201	36294	57031	1	0.4292	2	120689652	2	120689652	*	rs10864862	R	2	121447228	chr2:121447228	rs10864862	a	g	0.0628	-0.0562	0.0135	3.17e-05	121447228	120689652	2	120689652	2	120689652	*	R	0.164179	-4.16296
chr5:58314242:G:C	0.05745	C	G	0.6176	0.0198	0.0104	36659	63137	0	0.6777	5	58314242	5	58314242	*	rs37538	S	5	57610069	chr5:57610069	rs37538	c	g	0.5934	-0.0249	0.0065	0.0001252	57610069	58314242	5	58314242	5	58314242	*	S	1.90385	-3.83077
chr12:41468924:G:A	0.1556	A	G	0.4676	0.0143	0.0101	36659	63137	0	0.6762	12	41468924	12	41468924	*	rs2733280	R	12	41862726	chr12:41862726	rs2733280	a	g	0.4808	0.0258	0.0064	5.355e-05	41862726	41468924	12	41468924	12	41468924	*	R	1.41584	4.03125
chr10:73726695:G:C	0.7438	C	G	0.6055	0.0034	0.0105	36659	63137	3.9	0.4057	10	73726695	10	73726695	*	rs10762559	S	10	75486453	chr10:75486453	rs10762559	c	g	0.578	0.0256	0.0065	8.027e-05	75486453	73726695	10	73726695	10	73726695	*	S	0.32381	3.93846
chr10:50855510:C:G	0.7948	C	G	0.7331	0.003	0.0114	36659	63137	0.1	0.44	10	50855510	10	50855510	*	rs4459236	S	10	52615270	chr10:52615270	rs4459236	c	g	0.7191	0.0275	0.0069	6.905e-05	52615270	50855510	10	50855510	10	50855510	*	S	0.263158	3.98551
chr15:52775558:G:C	0.04506	C	G	0.155	-0.0284	0.0142	36659	63137	0	0.6592	15	52775558	15	52775558	*	rs72625705	S	15	53067755	chr15:53067755	rs72625705	c	g	0.1622	0.0328	0.0087	0.0001604	53067755	52775558	15	52775558	15	52775558	*	S	-2	3.77011
chr6:43845974:G:C	0.5946	C	G	0.2842	0.006	0.0112	36659	63137	0	0.7449	6	43845974	6	43845974	*	rs9472139	S	6	43813711	chr6:43813711	rs9472139	c	g	0.2875	0.0507	0.007	4.927e-13	43813711	43845974	6	43845974	6	43845974	*	S	0.535714	7.24286
chr7:102382139:C:G	0.6446	C	G	0.929	0.0091	0.0198	36659	63137	56.6	0.01057	7	102382139	7	102382139	*	rs10249581	S	7	102022586	chr7:102022586	rs10249581	c	g	0.9219	0.052	0.012	1.57e-05	102022586	102382139	7	102382139	7	102382139	*	S	0.459596	4.33333
chr10:63182351:T:C	0.002067	T	C	0.7147	-0.0344	0.0112	36659	63137	43	0.06316	10	63182351	10	63182351	*	rs34119992	Y	10	64942111	chr10:64942111	rs34119992	t	c	0.7027	-0.03	0.007	1.898e-05	64942111	63182351	10	63182351	10	63182351	*	Y	-3.07143	-4.28571
chr16:88114845:G:A	0.5025	A	G	0.2912	-0.0077	0.0114	36659	63137	0	0.5846	16	88114845	16	88114845	*	rs8049251	R	16	88148451	chr16:88148451	rs8049251	a	g	0.3173	-0.0294	0.007	2.777e-05	88148451	88114845	16	88114845	16	88114845	*	R	-0.675439	-4.2
chr2:58668680:T:C	0.5954	T	C	0.5651	-0.0054	0.0102	36659	63137	0	0.7839	2	58668680	2	58668680	*	rs7590946	Y	2	58895815	chr2:58895815	rs7590946	t	c	0.5631	0.0319	0.0065	8.92e-07	58895815	58668680	2	58668680	2	58668680	*	Y	-0.529412	4.90769
chr2:120595543:C:T	0.5986	T	C	0.575	-0.0056	0.0107	36659	63137	0	0.9996	2	120595543	2	120595543	*	rs11688372	Y	2	121353119	chr2:121353119	rs11688372	t	c	0.6024	-0.0344	0.0067	2.843e-07	121353119	120595543	2	120595543	2	120595543	*	Y	-0.523364	-5.13433
chr3:152633950:C:T	0.7678	T	C	0.477	-0.003	0.0101	36659	63137	3.6	0.4083	3	152633950	3	152633950	*	rs4679687	Y	3	152351739	chr3:152351739	rs4679687	t	c	0.4977	-0.0235	0.0064	0.0002337	152351739	152633950	3	152633950	3	152633950	*	Y	-0.29703	-3.67188
chr4:184712711:G:A	0.5149	A	G	0.1682	0.0088	0.0136	36659	63137	35.2	0.1171	4	184712711	4	184712711	*	rs4519834	R	4	185633865	chr4:185633865	rs4519834	a	g	0.1556	-0.0313	0.0088	0.0003725	185633865	184712711	4	184712711	4	184712711	*	R	0.647059	-3.55682
chr17:39415674:G:A	0.02695	A	G	0.7178	0.0253	0.0115	36659	63137	18.8	0.2642	17	39415674	17	39415674	*	rs35667594	R	17	37571927	chr17:37571927	rs35667594	a	g	0.751	-0.0339	0.0073	3.74e-06	37571927	39415674	17	39415674	17	39415674	*	R	2.2	-4.64384
chr7:28108768:A:G	0.004139	A	G	0.9132	0.0512	0.0179	36659	63137	0	0.4617	7	28108768	7	28108768	*	rs58696040	R	7	28148387	chr7:28148387	rs58696040	a	g	0.918	-0.0479	0.0116	3.764e-05	28148387	28108768	7	28108768	7	28108768	*	R	2.86034	-4.12931
chr15:76202747:C:T	0.1856	T	C	0.4548	0.0134	0.0101	36659	63137	7.2	0.3756	15	76202747	15	76202747	*	rs869452	Y	15	76495088	chr15:76495088	rs869452	t	c	0.4592	-0.0246	0.0064	0.0001173	76495088	76202747	15	76202747	15	76202747	*	Y	1.32673	-3.84375
chr16:72000413:G:A	0.0647	A	G	0.3975	-0.0191	0.0103	36659	63137	0	0.8304	16	72000413	16	72000413	*	rs7201491	R	16	72034312	chr16:72034312	rs7201491	a	g	0.3937	0.0235	0.0065	0.0002945	72034312	72000413	16	72000413	16	72000413	*	R	-1.85437	3.61538
chr15:62082394:C:T	0.8865	T	C	0.4381	0.0015	0.0102	36659	63137	37.8	0.09751	15	62082394	15	62082394	*	rs1436963	Y	15	62374593	chr15:62374593	rs1436963	t	c	0.4585	-0.025	0.0065	0.0001176	62374593	62082394	15	62082394	15	62082394	*	Y	0.147059	-3.84615
chr11:85457128:T:A	0.6173	A	T	0.8305	-0.0068	0.0136	36659	63137	0	0.4678	11	85457128	11	85457128	*	rs1605898	W	11	85168172	chr11:85168172	rs1605898	a	t	0.8365	0.0347	0.0087	6.525e-05	85168172	85457128	11	85457128	11	85457128	*	W	-0.5	3.98851
chr22:43930820:C:T	0.001483	T	C	0.1688	-0.0431	0.0136	36659	63137	20.6	0.2469	22	43930820	22	43930820	*	rs11090617	Y	22	44326700	chr22:44326700	rs11090617	t	c	0.1666	0.0388	0.0085	4.762e-06	44326700	43930820	22	43930820	22	43930820	*	Y	-3.16912	4.56471
chr2:67715348:C:A	0.2399	A	C	0.6358	-0.0124	0.0105	36659	63137	0	0.7596	2	67715348	2	67715348	*	rs724568	M	2	67942480	chr2:67942480	rs724568	a	c	0.6349	-0.0257	0.0066	9.773e-05	67942480	67715348	2	67715348	2	67715348	*	M	-1.18095	-3.89394
chr13:107004691:C:T	0.1837	T	C	0.39	-0.0139	0.0104	36659	63137	0	0.5433	13	107004691	13	107004691	*	rs4772839	Y	13	107657039	chr13:107657039	rs4772839	t	c	0.3761	0.0259	0.0066	8.62e-05	107657039	107004691	13	107004691	13	107004691	*	Y	-1.33654	3.92424
chr8:11093247:C:G	0.01461	C	G	0.4999	-0.0248	0.0101	36390	62462	22.7	0.2342	8	11093247	8	11093247	*	rs6601559	S	8	10950757	chr8:10950757	rs6601559	c	g	0.4923	0.0385	0.0065	3.015e-09	10950757	11093247	8	11093247	8	11093247	*	S	-2.45545	5.92308
chr5:14784056:C:A	0.1936	A	C	0.0096	0.0712	0.0547	36227	62057	0	0.5982	5	14784056	5	14784056	*	rs143306347	M	5	14784165	chr5:14784165	rs143306347	a	c	0.0124	-0.1747	0.0314	2.67e-08	14784165	14784056	5	14784056	5	14784056	*	M	1.30165	-5.56369
chr1:85362943:A:C	0.04728	A	C	0.7215	0.0223	0.0112	36659	63137	0	0.6902	1	85362943	1	85362943	*	rs36062892	M	1	85828626	chr1:85828626	rs36062892	a	c	0.7241	-0.0257	0.0071	0.0003066	85828626	85362943	1	85362943	1	85362943	*	M	1.99107	-3.61972
chr9:104933818:G:T	0.2306	T	G	0.0442	0.0319	0.0266	36659	63137	0	0.6015	9	104933818	9	104933818	*	rs55725339	B	9	107696099	chr9:107696099	rs55725339	t	g	0.0403	-0.0663	0.0185	0.0003469	107696099	104933818	9	104933818	9	104933818	*	B	1.19925	-3.58378
chr7:103778399:C:T	0.3666	T	C	0.4116	0.0094	0.0104	36659	63137	1	0.4314	7	103778399	7	103778399	*	rs2299383	Y	7	103418846	chr7:103418846	rs2299383	t	c	0.4349	0.0326	0.0064	3.321e-07	103418846	103778399	7	103778399	7	103778399	*	Y	0.903846	5.09375
chr1:39555744:A:C	0.1585	A	C	0.9123	-0.0261	0.0185	36659	63137	4.9	0.3965	1	39555744	1	39555744	*	rs111452793	M	1	40021416	chr1:40021416	rs111452793	a	c	0.9088	-0.0508	0.0114	8.538e-06	40021416	39555744	1	39555744	1	39555744	*	M	-1.41081	-4.45614
chr17:29248603:G:A	0.254	A	G	0.601	-0.0118	0.0104	36659	63137	25	0.2057	17	29248603	17	29248603	*	rs2459723	R	17	27575621	chr17:27575621	rs2459723	a	g	0.5948	-0.0257	0.0065	7.527e-05	27575621	29248603	17	29248603	17	29248603	*	R	-1.13462	-3.95385
chr3:123498248:T:C	0.697	T	C	0.9806	-0.0159	0.0408	36390	62462	0	0.6568	3	123498248	3	123498248	*	rs184398753	Y	3	123217095	chr3:123217095	rs184398753	t	c	0.978	0.0856	0.0242	0.0004013	123217095	123498248	3	123498248	3	123498248	*	Y	-0.389706	3.53719
chr9:22024024:A:T	0.2346	A	T	0.5336	0.012	0.0101	36659	63137	30.2	0.1584	9	22024024	9	22024024	*	rs504318	W	9	22024023	chr9:22024023	rs504318	a	t	0.5105	0.0304	0.0064	1.938e-06	22024023	22024024	9	22024024	9	22024024	*	W	1.18812	4.75
chr15:63695183:A:G	0.04812	A	G	0.8032	-0.0249	0.0126	36659	63137	0	0.8728	15	63695183	15	63695183	*	rs62014217	R	15	63987382	chr15:63987382	rs62014217	a	g	0.7963	-0.0342	0.008	1.724e-05	63987382	63695183	15	63695183	15	63695183	*	R	-1.97619	-4.275
chr1:83492648:A:G	0.8809	A	G	0.784	-0.0018	0.0122	36659	63137	0	0.7707	1	83492648	1	83492648	*	rs12723007	R	1	83958331	chr1:83958331	rs12723007	a	g	0.7863	0.0283	0.0079	0.0003135	83958331	83492648	1	83492648	1	83492648	*	R	-0.147541	3.58228
chr6:33629302:C:T	0.3383	T	C	0.2887	-0.0107	0.0112	36659	63137	25.7	0.1996	6	33629302	6	33629302	*	rs6926568	Y	6	33597079	chr6:33597079	rs6926568	t	c	0.2988	-0.0255	0.007	0.0002779	33597079	33629302	6	33629302	6	33629302	*	Y	-0.955357	-3.64286
chr18:42349455:G:A	0.9298	A	G	0.1881	-0.0011	0.0129	36659	63137	67.6	0.0006117	18	42349455	18	42349455	*	rs438012	R	18	39929420	chr18:39929420	rs438012	a	g	0.1887	0.0337	0.0082	3.684e-05	39929420	42349455	18	42349455	18	42349455	*	R	-0.0852713	4.10976
chr1:219478437:T:C	0.3114	T	C	0.2884	-0.0113	0.0111	36659	63137	54.9	0.01423	1	219478437	1	219478437	*	rs2820430	Y	1	219651779	chr1:219651779	rs2820430	t	c	0.294	-0.0454	0.007	9.685e-11	219651779	219478437	1	219478437	1	219478437	*	Y	-1.01802	-6.48571
chr5:75468522:T:C	0.8736	T	C	0.7607	-0.0019	0.0118	36659	63137	26.3	0.1938	5	75468522	5	75468522	*	rs4440336	H	5	74764347	chr5:74764347	rs4440336	t	c	0.7669	0.0354	0.0075	2.655e-06	74764347	75468522	5	75468522	5	75468522	*	H	-0.161017	4.72
chr2:104822528:T:C	0.9733	T	C	0.7007	0.0004	0.011	36659	63137	19.8	0.2548	2	104822528	2	104822528	*	rs4851720	Y	2	105438986	chr2:105438986	rs4851720	t	c	0.6861	-0.0247	0.0068	0.0002842	105438986	104822528	2	104822528	2	104822528	*	Y	0.0363636	-3.63235
chr15:57057557:A:C	0.8157	A	C	0.9695	-0.0068	0.0294	36659	63137	19	0.2626	15	57057557	15	57057557	*	rs76185826	M	15	57349755	chr15:57349755	rs76185826	a	c	0.9623	-0.0881	0.0169	1.729e-07	57349755	57057557	15	57057557	15	57057557	*	M	-0.231293	-5.21302
chr8:8749567:A:T	0.003243	A	T	0.3096	-0.0324	0.011	36390	62462	15.2	0.3033	8	8749567	8	8749567	*	rs567958	W	8	8607077	chr8:8607077	rs567958	a	t	0.3139	0.0256	0.007	0.000263	8607077	8749567	8	8749567	8	8749567	*	W	-2.94545	3.65714
chr15:76642131:C:T	0.517	T	C	0.4977	-0.0065	0.0101	36659	63137	0	0.6186	15	76642131	15	76642131	*	rs56193230	Y	15	76934472	chr15:76934472	rs56193230	t	c	0.4949	0.0266	0.0064	3.116e-05	76934472	76642131	15	76642131	15	76642131	*	Y	-0.643564	4.15625
chr11:115153131:C:G	0.08314	C	G	0.5028	0.0175	0.0101	36659	63137	0	0.9539	11	115153131	11	115153131	*	rs11215384	S	11	115023851	chr11:115023851	rs11215384	c	g	0.4925	-0.0248	0.0064	0.0001032	115023851	115153131	11	115153131	11	115153131	*	S	1.73267	-3.875
chr13:80060413:G:A	0.9558	A	G	0.3549	0.0006	0.0105	36659	63137	25.3	0.2025	13	80060413	13	80060413	*	rs9574548	R	13	80634548	chr13:80634548	rs9574548	a	g	0.3503	-0.0319	0.0067	1.931e-06	80634548	80060413	13	80060413	13	80060413	*	R	0.0571429	-4.76119
chr12:41449773:A:G	0.1626	A	G	0.5397	-0.0141	0.0101	36659	63137	0	0.6221	12	41449773	12	41449773	*	rs1160183	R	12	41843575	chr12:41843575	rs1160183	a	g	0.5236	-0.0253	0.0066	0.0001253	41843575	41449773	12	41449773	12	41449773	*	R	-1.39604	-3.83333
chr2:43530726:C:G	0.006926	C	G	0.6365	0.0283	0.0105	36659	63137	0	0.5613	2	43530726	2	43530726	*	rs2172169	S	2	43757865	chr2:43757865	rs2172169	c	g	0.633	0.0434	0.0066	4.72e-11	43757865	43530726	2	43530726	2	43530726	*	S	2.69524	6.57576
chr3:185816694:G:A	0.2734	A	G	0.3068	0.0119	0.0109	36659	63137	0	0.846	3	185816694	3	185816694	*	rs9859406	R	3	185534482	chr3:185534482	rs9859406	a	g	0.3152	0.1073	0.0068	5.307e-56	185534482	185816694	3	185816694	3	185816694	*	R	1.09174	15.7794
chr7:118438864:C:T	0.8995	T	C	0.5869	0.0013	0.0102	36659	63137	0	0.5733	7	118438864	7	118438864	*	rs12015233	Y	7	118078918	chr7:118078918	rs12015233	t	c	0.602	0.0239	0.0065	0.0002317	118078918	118438864	7	118438864	7	118438864	*	Y	0.127451	3.67692
chr12:65808000:T:C	0.299	T	C	0.9193	0.0194	0.0186	36659	63137	0	0.5315	12	65808000	12	65808000	*	rs2583942	B	12	66201780	chr12:66201780	rs2583942	t	c	0.9247	-0.0903	0.0126	6.621e-13	66201780	65808000	12	65808000	12	65808000	*	B	1.04301	-7.16667
chr15:52863187:T:C	0.0876	T	C	0.7519	0.0199	0.0117	36659	63137	0	0.7471	15	52863187	15	52863187	*	rs2456512	Y	15	53155384	chr15:53155384	rs2456512	t	c	0.7411	-0.0392	0.0077	4.206e-07	53155384	52863187	15	52863187	15	52863187	*	Y	1.70085	-5.09091
chr12:132051512:G:T	0.2019	T	G	0.1215	-0.0199	0.0156	36659	63137	13.5	0.3156	12	132051512	12	132051512	*	rs7962912	K	12	132536057	chr12:132536057	rs7962912	t	g	0.1142	0.045	0.0102	9.388e-06	132536057	132051512	12	132051512	12	132051512	*	K	-1.27564	4.41176
chr10:75835998:A:T	0.671	A	T	0.5396	0.0043	0.0101	36659	63137	0	0.6116	10	75835998	10	75835998	*	rs7079119	W	10	77595756	chr10:77595756	rs7079119	a	t	0.5144	-0.0247	0.0064	0.00011	77595756	75835998	10	75835998	10	75835998	*	W	0.425743	-3.85937
chr18:42265139:G:A	0.5671	A	G	0.113	-0.0091	0.0159	36659	63137	11	0.3392	18	42265139	18	42265139	*	rs72899323	R	18	39845104	chr18:39845104	rs72899323	a	g	0.1099	-0.0481	0.0104	3.478e-06	39845104	42265139	18	42265139	18	42265139	*	R	-0.572327	-4.625
chr2:81512361:C:A	0.8142	A	C	0.0811	-0.0044	0.0188	36659	63137	0	0.8617	2	81512361	2	81512361	*	rs12477864	M	2	81739485	chr2:81739485	rs12477864	a	c	0.0668	0.0466	0.013	0.0003316	81739485	81512361	2	81512361	2	81512361	*	M	-0.234043	3.58462
chr1:61420551:G:C	0.4337	C	G	0.0037	0.099	0.1264	29198	34962	0	0.9379	1	61420551	1	61420551	*	rs2499534	S	1	61886223	chr1:61886223	rs2499534	c	g	0.0014	0.5364	0.1263	2.157e-05	61886223	61420551	1	61420551	1	61420551	*	S	0.783228	4.24703
chr5:102774853:G:A	0.8832	A	G	0.3904	0.0015	0.0103	36659	63137	31	0.1514	5	102774853	5	102774853	*	rs194473	R	5	102110557	chr5:102110557	rs194473	a	g	0.4047	0.0332	0.0065	3.148e-07	102110557	102774853	5	102774853	5	102774853	*	R	0.145631	5.10769
chr5:24030394:A:G	0.6802	A	G	0.2745	0.0047	0.0115	36659	63137	0	0.9462	5	24030394	5	24030394	*	rs1910070	R	5	24030503	chr5:24030503	rs1910070	a	g	0.2884	0.0285	0.0071	6.256e-05	24030503	24030394	5	24030394	5	24030394	*	R	0.408696	4.01408
chr2:202272624:G:A	0.4469	A	G	0.1161	0.0119	0.0157	36659	63137	19.3	0.2593	2	202272624	2	202272624	*	rs16824590	R	2	203137347	chr2:203137347	rs16824590	a	g	0.1147	0.0368	0.0099	0.0002158	203137347	202272624	2	202272624	2	202272624	*	R	0.757962	3.71717
chr13:58096013:C:T	0.3599	T	C	0.1677	0.0124	0.0136	36659	63137	6.7	0.3795	13	58096013	13	58096013	*	rs9563576	Y	13	58670147	chr13:58670147	rs9563576	t	c	0.181	-0.0425	0.0084	3.897e-07	58670147	58096013	13	58096013	13	58096013	*	Y	0.911765	-5.05952
chr2:226315903:G:T	0.734	T	G	0.6252	0.0036	0.0105	36659	63137	0	0.6575	2	226315903	2	226315903	*	rs908252	K	2	227180619	chr2:227180619	rs908252	t	g	0.6319	0.0869	0.0066	1.236e-39	227180619	226315903	2	226315903	2	226315903	*	K	0.342857	13.1667
chr1:147612694:T:C	0.3894	T	C	0.9857	0.0369	0.0429	36227	62057	3.8	0.4033	1	147612694	1	147612694	*	rs77826295	Y	1	147084493	chr1:147084493	rs77826295	t	c	0.9849	0.1165	0.0271	1.739e-05	147084493	147612694	1	147612694	1	147612694	*	Y	0.86014	4.29889
chr20:63793175:G:A	0.9925	A	G	0.2582	0.0001	0.0116	36659	63137	33.6	0.1302	20	63793175	20	63793175	*	rs62219892	R	20	62424528	chr20:62424528	rs62219892	a	g	0.2522	-0.0295	0.0074	7.238e-05	62424528	63793175	20	63793175	20	63793175	*	R	0.00862069	-3.98649
chr12:60868490:T:G	0.9056	T	G	0.1727	0.0016	0.0136	36659	63137	0	0.597	12	60868490	12	60868490	*	rs7488913	K	12	61262271	chr12:61262271	rs7488913	t	g	0.16	0.0329	0.0087	0.0001532	61262271	60868490	12	60868490	12	60868490	*	K	0.117647	3.78161
chr17:46153751:T:C	2.253e-08	T	C	0.7715	0.0687	0.0123	36659	63137	55.5	0.01288	17	46153751	17	46153751	*	rs2532299	B	17	44231117	chr17:44231117	rs529970690	t	c	0.7874	-0.0205	0.008	0.009989	44231117	46153751	17	46153751	17	46153751	*	B	5.58537	-2.5625
chr6:126588243:G:A	0.7669	A	G	0.5031	-0.003	0.0101	36659	63137	0	0.4796	6	126588243	6	126588243	*	rs9388502	D	6	126909389	chr6:126909389	rs9388502	a	g	0.4929	0.0482	0.0067	6.338e-13	126909389	126588243	6	126588243	6	126588243	*	D	-0.29703	7.19403
chr22:50256841:A:C	0.7146	A	C	0.3056	-0.004	0.011	36659	63137	0	0.8818	22	50256841	22	50256841	*	rs5771284	M	22	50695270	chr22:50695270	rs5771284	a	c	0.302	-0.0259	0.007	0.0002224	50695270	50256841	22	50256841	22	50256841	*	M	-0.363636	-3.7
chr13:56372790:A:T	0.3704	A	T	0.3987	0.0093	0.0103	36659	63137	0	0.6965	13	56372790	13	56372790	*	rs9569461	D	13	56946924	chr13:56946924	rs9569461	a	t	0.4065	0.0233	0.0065	0.0003316	56946924	56372790	13	56372790	13	56372790	*	D	0.902913	3.58462
chr10:112617877:G:A	0.2638	A	G	0.5312	0.0114	0.0102	36659	63137	0	0.6215	10	112617877	10	112617877	*	rs1977327	R	10	114377636	chr10:114377636	rs1977327	a	g	0.5445	0.024	0.0064	0.0001715	114377636	112617877	10	112617877	10	112617877	*	R	1.11765	3.75
chr8:11131696:T:C	0.2811	T	C	0.6314	-0.0113	0.0105	36390	62462	43.3	0.06937	8	11131696	8	11131696	*	rs13276708	Y	8	10989206	chr8:10989206	rs13276708	t	c	0.6083	0.0375	0.0066	1.308e-08	10989206	11131696	8	11131696	8	11131696	*	Y	-1.07619	5.68182
chr6:153047018:A:C	0.3944	A	C	0.713	0.0095	0.0111	36659	63137	0	0.831	6	153047018	6	153047018	*	rs9397124	M	6	153368153	chr6:153368153	rs9397124	a	c	0.704	-0.0342	0.0069	7.456e-07	153368153	153047018	6	153047018	6	153047018	*	M	0.855856	-4.95652
chr16:75215993:G:C	0.4088	C	G	0.1041	0.0136	0.0165	36659	63137	0	0.8386	16	75215993	16	75215993	*	rs6564236	S	16	75249891	chr16:75249891	rs6564236	c	g	0.0982	-0.0985	0.0109	1.486e-19	75249891	75215993	16	75215993	16	75215993	*	S	0.824242	-9.0367
chr12:124144619:A:G	0.5593	A	G	0.8078	-0.0075	0.0129	36659	63137	0	0.8929	12	124144619	12	124144619	*	rs35739223	R	12	124629165	chr12:124629165	rs35739223	a	g	0.8038	-0.0353	0.0081	1.195e-05	124629165	124144619	12	124144619	12	124144619	*	R	-0.581395	-4.35802
chr17:42492046:C:T	0.2074	T	C	0.0669	0.0254	0.0202	36659	63137	0	0.5773	17	42492046	17	42492046	*	rs67275416	Y	17	40644064	chr17:40644064	rs67275416	t	c	0.0667	0.0783	0.0127	6.392e-10	40644064	42492046	17	42492046	17	42492046	*	Y	1.25743	6.16535
chr5:110075257:G:A	0.03419	A	G	0.5598	0.022	0.0104	36659	63137	0	0.6908	5	110075257	5	110075257	*	rs1585047	R	5	109410958	chr5:109410958	rs1585047	a	g	0.5758	-0.0257	0.0065	7.527e-05	109410958	110075257	5	110075257	5	110075257	*	R	2.11538	-3.95385
chr11:14745524:T:C	0.4535	T	C	0.9138	0.0136	0.0181	36659	63137	27.3	0.1842	11	14745524	11	14745524	*	rs11023325	Y	11	14767070	chr11:14767070	rs11023325	t	c	0.919	-0.055	0.0116	2.219e-06	14767070	14745524	11	14745524	11	14745524	*	Y	0.751381	-4.74138
chr1:149930696:A:G	0.8063	A	G	0.9325	0.0051	0.0208	36659	63137	16.7	0.2845	1	149930696	1	149930696	*	rs72692816	R	1	149902588	chr1:149902588	rs72692816	a	g	0.9234	0.0487	0.0123	7.025e-05	149902588	149930696	1	149930696	1	149930696	*	R	0.245192	3.95935
chr10:83939767:T:C	0.5503	T	C	0.8041	-0.0076	0.0127	36659	63137	11.4	0.3353	10	83939767	10	83939767	*	rs11592759	Y	10	85699523	chr10:85699523	rs11592759	t	c	0.7967	0.0282	0.008	0.0003943	85699523	83939767	10	83939767	10	83939767	*	Y	-0.598425	3.525
chr5:54026357:T:C	0.7964	T	C	0.2604	0.003	0.0116	36659	63137	35.2	0.1174	5	54026357	5	54026357	*	rs255760	Y	5	53322187	chr5:53322187	rs255760	t	c	0.2531	-0.0321	0.0074	1.574e-05	53322187	54026357	5	54026357	5	54026357	*	Y	0.258621	-4.33784
chr10:92253152:G:T	0.4297	T	G	0.3242	-0.0085	0.0108	36659	63137	17.6	0.2765	10	92253152	10	92253152	*	rs11186875	K	10	94012909	chr10:94012909	rs11186875	t	g	0.3069	0.0291	0.0069	2.542e-05	94012909	92253152	10	92253152	10	92253152	*	K	-0.787037	4.21739
chr5:102743032:T:C	0.5129	T	C	0.5794	0.0067	0.0102	36659	63137	25	0.2052	5	102743032	5	102743032	*	rs434110	Y	5	102078736	chr5:102078736	rs434110	t	c	0.5653	-0.0309	0.0064	1.311e-06	102078736	102743032	5	102743032	5	102743032	*	Y	0.656863	-4.82812
chr6:50905838:A:G	0.1555	A	G	0.6161	-0.0147	0.0104	36659	63137	28.1	0.177	6	50905838	6	50905838	*	rs7738888	R	6	50873551	chr6:50873551	rs7738888	a	g	0.6044	-0.0234	0.0065	0.0003125	50873551	50905838	6	50905838	6	50905838	*	R	-1.41346	-3.6
chr7:69726413:C:G	0.9118	C	G	0.3443	0.0012	0.0107	36659	63137	40.8	0.07695	7	69726413	7	69726413	*	rs593063	S	7	69191399	chr7:69191399	rs593063	c	g	0.3598	0.0259	0.0067	0.000111	69191399	69726413	7	69726413	7	69726413	*	S	0.11215	3.86567
chr13:80040104:T:C	0.5165	T	C	0.4612	-0.0067	0.0103	36659	63137	0	0.8791	13	80040104	13	80040104	*	rs3910571	Y	13	80614239	chr13:80614239	rs3910571	t	c	0.4545	0.0357	0.0064	2.276e-08	80614239	80040104	13	80040104	13	80040104	*	Y	-0.650485	5.57812
chr11:85432084:C:T	0.7136	T	C	0.8337	-0.005	0.0137	36659	63137	0	0.5742	11	85432084	11	85432084	*	rs10751124	Y	11	85143128	chr11:85143128	rs10751124	t	c	0.8404	0.0357	0.0088	4.926e-05	85143128	85432084	11	85432084	11	85432084	*	Y	-0.364964	4.05682
chr5:87225148:T:A	0.5161	A	T	0.2748	-0.0074	0.0115	36659	63137	0	0.51	5	87225148	5	87225148	*	rs13185500	W	5	86520965	chr5:86520965	rs13185500	a	t	0.2666	0.0392	0.0075	1.994e-07	86520965	87225148	5	87225148	5	87225148	*	W	-0.643478	5.22667
chr1:9826247:T:A	0.9361	A	T	0.0781	-0.0015	0.0188	36659	63137	0	0.646	1	9826247	1	9826247	*	rs72855747	W	1	9886305	chr1:9886305	rs72855747	a	t	0.0844	0.0412	0.0115	0.0003472	9886305	9826247	1	9826247	1	9826247	*	W	-0.0797872	3.58261
chr6:152054136:C:T	0.1523	T	C	0.1141	-0.0227	0.0159	36659	63137	42.5	0.06635	6	152054136	6	152054136	*	rs13191986	Y	6	152375271	chr6:152375271	rs13191986	t	c	0.1203	0.0358	0.0098	0.0002753	152375271	152054136	6	152054136	6	152054136	*	Y	-1.42767	3.65306
chr3:45342203:T:A	0.3675	A	T	0.6577	0.0097	0.0107	36659	63137	53.9	0.01674	3	45342203	3	45342203	*	rs854219	W	3	45383695	chr3:45383695	rs854219	a	t	0.6382	-0.0268	0.0066	4.846e-05	45383695	45342203	3	45342203	3	45342203	*	W	0.906542	-4.06061
chr17:80770428:G:A	0.1977	A	G	0.2125	0.016	0.0124	36659	63137	0	0.5418	17	80770428	17	80770428	*	rs57396399	R	17	78744228	chr17:78744228	rs57396399	a	g	0.2198	0.0328	0.0077	2.302e-05	78744228	80770428	17	80770428	17	80770428	*	R	1.29032	4.25974
chr6:7063117:T:C	0.9636	T	C	0.9024	-0.0008	0.0173	36659	63137	25.5	0.2014	6	7063117	6	7063117	*	rs55820897	Y	6	7063350	chr6:7063350	rs55820897	t	c	0.9069	-0.0439	0.011	6.519e-05	7063350	7063117	6	7063117	6	7063117	*	Y	-0.0462428	-3.99091
chr8:9218342:G:A	0.1986	A	G	0.7749	0.0162	0.0126	36390	62462	27.9	0.1874	8	9218342	8	9218342	*	rs2017182	R	8	9075852	chr8:9075852	rs2017182	a	g	0.767	-0.0351	0.0076	4.384e-06	9075852	9218342	8	9218342	8	9218342	*	R	1.28571	-4.61842
chr13:109310231:T:C	0.6754	T	C	0.5979	-0.0043	0.0103	36659	63137	20	0.2532	13	109310231	13	109310231	*	rs7335249	Y	13	109962579	chr13:109962579	rs7335249	t	c	0.5844	0.0317	0.0065	1.043e-06	109962579	109310231	13	109310231	13	109310231	*	Y	-0.417476	4.87692
chr7:23443066:G:A	0.002341	A	G	0.3807	0.0316	0.0104	36659	63137	0	0.8441	7	23443066	7	23443066	*	rs6957923	R	7	23482685	chr7:23482685	rs6957923	a	g	0.3748	0.026	0.0066	8.093e-05	23482685	23443066	7	23443066	7	23443066	*	R	3.03846	3.93939
chr20:9915966:T:C	0.143	T	C	0.6018	0.0155	0.0106	36294	57031	0	0.9525	20	9915966	20	9915966	*	rs6057017	Y	20	9896614	chr20:9896614	rs6057017	t	c	0.6136	0.0255	0.0066	0.0001107	9896614	9915966	20	9915966	20	9915966	*	Y	1.46226	3.86364
chr11:50485024:G:A	0.009827	A	G	0.108	0.0424	0.0164	36659	63137	37	0.1037	11	50485024	11	50485024	*	rs112716862	R	11	50444195	chr11:50444195	rs112716862	a	g	0.1082	0.0368	0.0103	0.0003352	50444195	50485024	11	50485024	11	50485024	*	R	2.58537	3.57282
chr4:1014045:G:C	0.8525	C	G	0.0201	-0.0069	0.037	36227	62057	0	0.7781	4	1014045	4	1014045	*	rs143793031	S	4	1007833	chr4:1007833	rs143793031	c	g	0.0225	0.085	0.0226	0.000171	1007833	1014045	4	1014045	4	1014045	*	S	-0.186486	3.76106
chr11:8508480:C:A	0.6199	A	C	0.2268	-0.006	0.0121	36659	63137	0	0.7996	11	8508480	11	8508480	*	rs67067089	M	11	8530027	chr11:8530027	rs67067089	a	c	0.2099	-0.0315	0.0079	6.037e-05	8530027	8508480	11	8508480	11	8508480	*	M	-0.495868	-3.98734
chr5:246103:G:A	0.8901	A	G	0.1298	0.0021	0.0152	36659	63137	36.7	0.1056	5	246103	5	246103	*	rs62344299	R	5	246218	chr5:246218	rs62344299	a	g	0.127	0.0343	0.0096	0.0003697	246218	246103	5	246103	5	246103	*	R	0.138158	3.57292
chr19:19457850:T:C	0.04914	T	C	0.6491	-0.0207	0.0105	36659	63137	21.2	0.241	19	19457850	19	19457850	*	rs4808203	Y	19	19568659	chr19:19568659	rs4808203	t	c	0.652	-0.0248	0.0067	0.0002148	19568659	19457850	19	19457850	19	19457850	*	Y	-1.97143	-3.70149
chr22:46308346:C:T	0.6729	T	C	0.1073	-0.0069	0.0163	36659	63137	15.7	0.2948	22	46308346	22	46308346	*	rs6008598	Y	22	46704243	chr22:46704243	rs6008598	t	c	0.1069	0.0365	0.0104	0.0004295	46704243	46308346	22	46308346	22	46308346	*	Y	-0.423313	3.50962
chr5:245177:T:C	0.6886	T	C	0.8632	-0.006	0.0149	36659	63137	45.2	0.05118	5	245177	5	245177	*	rs60251075	Y	5	245292	chr5:245292	rs60251075	t	c	0.8709	-0.0341	0.0096	0.0004	245292	245177	5	245177	5	245177	*	Y	-0.402685	-3.55208
chr12:26178861:G:A	0.3805	A	G	0.5234	-0.0089	0.0101	36659	63137	0	0.8646	12	26178861	12	26178861	*	rs1552043	R	12	26331794	chr12:26331794	rs1552043	a	g	0.5285	0.0274	0.0064	1.786e-05	26331794	26178861	12	26178861	12	26178861	*	R	-0.881188	4.28125
chr17:64124014:T:C	0.6027	T	C	0.9285	0.0107	0.0205	36659	63137	0	0.4756	17	64124014	17	64124014	*	rs11655898	Y	17	62201374	chr17:62201374	rs11655898	t	c	0.9346	-0.0657	0.0133	7.777e-07	62201374	64124014	17	64124014	17	64124014	*	Y	0.521951	-4.93985
chr5:45710935:A:G	0.326	A	G	0.7407	-0.0113	0.0115	36659	63137	0	0.7606	5	45710935	5	45710935	*	rs6894784	R	5	45711037	chr5:45711037	rs6894784	a	g	0.7337	-0.0279	0.0072	0.0001125	45711037	45710935	5	45710935	5	45710935	*	R	-0.982609	-3.875
chr16:51324152:C:T	0.1067	T	C	0.0212	0.0576	0.0357	36496	62732	0	0.5001	16	51324152	16	51324152	*	rs62041781	Y	16	51358063	chr16:51358063	rs62041781	t	c	0.0269	0.0728	0.0201	0.000293	51358063	51324152	16	51324152	16	51324152	*	Y	1.61345	3.62189
chr14:91546328:A:T	0.15	A	T	0.4258	0.0149	0.0104	36659	63137	49.8	0.03008	14	91546328	14	91546328	*	rs1743083	W	14	92012672	chr14:92012672	rs1743083	a	t	0.4269	-0.0332	0.0065	3.148e-07	92012672	91546328	14	91546328	14	91546328	*	W	1.43269	-5.10769
chr14:91546328:A:T	0.15	A	T	0.4258	0.0149	0.0104	36659	63137	49.8	0.03008	14	91546328	14	91546328	*	rs879674248	Y	14	92012672	chr14:92012672	rs1743083	a	t	0.4269	-0.0332	0.0065	3.148e-07	92012672	91546328	14	91546328	14	91546328	*	Y	1.43269	-5.10769
chr8:11065571:A:G	0.5989	A	G	0.7128	-0.006	0.0113	36390	62462	0	0.9144	8	11065571	8	11065571	*	rs11776637	R	8	10923081	chr8:10923081	rs11776637	a	g	0.6979	0.0329	0.0073	7.159e-06	10923081	11065571	8	11065571	8	11065571	*	R	-0.530973	4.50685
chr9:122854758:G:A	0.06388	A	G	0.1087	0.03	0.0162	36659	63137	11.9	0.3309	9	122854758	9	122854758	*	rs1375862	R	9	125617037	chr9:125617037	rs1375862	a	g	0.1183	-0.0436	0.0101	1.44e-05	125617037	122854758	9	122854758	9	122854758	*	R	1.85185	-4.31683
chr5:50159609:A:C	0.5499	A	C	0.3787	0.0069	0.0116	36659	63137	40.1	0.08171	5	50159609	5	50159609	*	rs4865551	M	5	49455443	chr5:49455443	rs4865551	a	c	0.3415	0.0253	0.0069	0.0002511	49455443	50159609	5	50159609	5	50159609	*	M	0.594828	3.66667
chr20:41220724:T:C	0.7407	T	C	0.5246	0.0033	0.0101	36659	63137	0	0.6238	20	41220724	20	41220724	*	rs6029575	Y	20	39849364	chr20:39849364	rs6029575	t	c	0.519	-0.0231	0.0064	0.0002983	39849364	41220724	20	41220724	20	41220724	*	Y	0.326733	-3.60937
chr3:188010875:C:G	0.9256	C	G	0.8727	-0.0014	0.0152	36659	63137	0	0.9567	3	188010875	3	188010875	*	rs9862884	S	3	187728663	chr3:187728663	rs9862884	c	g	0.883	-0.035	0.0099	0.0004336	187728663	188010875	3	188010875	3	188010875	*	S	-0.0921053	-3.53535
chr19:33422198:A:G	0.3111	A	G	0.905	0.0175	0.0173	36659	63137	67.3	0.0006948	19	33422198	19	33422198	*	rs73927875	R	19	33913104	chr19:33913104	rs73927875	a	g	0.8939	0.0508	0.0106	1.557e-06	33913104	33422198	19	33422198	19	33422198	*	R	1.01156	4.79245
chr14:103367545:T:G	0.08284	T	G	0.7559	-0.0206	0.0119	36659	63137	39.4	0.08605	14	103367545	14	103367545	*	rs62006961	K	14	103833882	chr14:103833882	rs62006961	t	g	0.7597	0.0292	0.0076	0.0001333	103833882	103367545	14	103367545	14	103367545	*	K	-1.73109	3.84211
chr7:92628078:A:G	0.9349	A	G	0.6978	0.0009	0.011	36659	63137	0	0.7011	7	92628078	7	92628078	*	rs12531820	R	7	92257392	chr7:92257392	rs12531820	a	g	0.7235	0.0256	0.0071	0.0003236	92257392	92628078	7	92628078	7	92628078	*	R	0.0818182	3.60563
chr17:9880249:G:C	0.003943	C	G	0.4012	-0.0302	0.0105	36659	63137	35.8	0.1124	17	9880249	17	9880249	*	rs4791903	S	17	9783566	chr17:9783566	rs4791903	c	g	0.4305	0.0267	0.0065	3.905e-05	9783566	9880249	17	9880249	17	9880249	*	S	-2.87619	4.10769
chr12:121391330:A:G	0.03737	A	G	0.9037	0.0362	0.0174	36659	63137	24.8	0.2071	12	121391330	12	121391330	*	rs7295059	R	12	121829133	chr12:121829133	rs7295059	a	g	0.8959	-0.0398	0.0105	0.000144	121829133	121391330	12	121391330	12	121391330	*	R	2.08046	-3.79048
chr16:52531238:C:T	0.6622	T	C	0.4622	-0.0044	0.0102	36659	63137	0	0.5656	16	52531238	16	52531238	*	rs7193453	Y	16	52565150	chr16:52565150	rs7193453	t	c	0.468	0.0249	0.0064	9.674e-05	52565150	52531238	16	52531238	16	52531238	*	Y	-0.431373	3.89062
chr4:34415880:G:A	0.4461	A	G	0.0996	-0.0129	0.017	36659	63137	0	0.887	4	34415880	4	34415880	*	rs10023978	R	4	34417502	chr4:34417502	rs10023978	a	g	0.0992	0.0421	0.0107	8.078e-05	34417502	34415880	4	34415880	4	34415880	*	R	-0.758824	3.93458
chr12:95446588:T:G	0.643	T	G	0.9047	-0.008	0.0172	36659	63137	0	0.6435	12	95446588	12	95446588	*	rs61938043	K	12	95840364	chr12:95840364	rs61938043	t	g	0.9045	-0.0496	0.0109	5.238e-06	95840364	95446588	12	95446588	12	95446588	*	K	-0.465116	-4.55046
chr4:52308119:C:G	0.7804	C	G	0.5508	0.0028	0.0101	36659	63137	0	0.9461	4	52308119	4	52308119	*	rs349370	S	4	53174285	chr4:53174285	rs349370	c	g	0.5476	-0.0247	0.0064	0.00011	53174285	52308119	4	52308119	4	52308119	*	S	0.277228	-3.85937
chr12:50492607:G:C	0.9171	C	G	0.6916	0.0011	0.011	36659	63137	0	0.6361	12	50492607	12	50492607	*	rs3885789	B	12	50886390	chr12:50886390	rs3885789	c	g	0.6829	0.0296	0.0069	1.84e-05	50886390	50492607	12	50492607	12	50492607	*	B	0.1	4.28986
chr8:9343108:C:T	0.07208	T	C	0.201	-0.0227	0.0126	36390	62462	0	0.6259	8	9343108	8	9343108	*	rs12545922	Y	8	9200618	chr8:9200618	rs12545922	t	c	0.2058	0.0289	0.0079	0.000233	9200618	9343108	8	9343108	8	9343108	*	Y	-1.80159	3.65823
chr4:142695457:T:A	0.3657	A	T	0.1312	-0.0136	0.015	36659	63137	0	0.7221	4	142695457	4	142695457	*	rs11732693	W	4	143616610	chr4:143616610	rs11732693	a	t	0.1406	0.0345	0.0092	0.0001808	143616610	142695457	4	142695457	4	142695457	*	W	-0.906667	3.75
chr2:58807816:G:A	0.9308	A	G	0.1467	-0.0012	0.0143	36659	63137	51.1	0.0251	2	58807816	2	58807816	*	rs62144565	R	2	59034951	chr2:59034951	rs62144565	a	g	0.1371	0.0382	0.0093	4.143e-05	59034951	58807816	2	58807816	2	58807816	*	R	-0.0839161	4.10753
chr8:4907891:G:A	0.8257	A	G	0.1731	0.003	0.0137	36659	63137	43.3	0.06137	8	4907891	8	4907891	*	rs73185795	R	8	4765413	chr8:4765413	rs73185795	a	g	0.1648	0.0318	0.0088	0.0002995	4765413	4907891	8	4907891	8	4907891	*	R	0.218978	3.61364
chr2:81555840:A:G	0.9506	A	G	0.9195	0.0012	0.0188	36659	63137	0	0.8332	2	81555840	2	81555840	*	rs76701319	R	2	81782964	chr2:81782964	rs76701319	a	g	0.9334	-0.0465	0.013	0.0003415	81782964	81555840	2	81555840	2	81555840	*	R	0.0638298	-3.57692
chr9:33962205:A:G	0.8492	A	G	0.7682	0.0023	0.0119	36659	63137	6.7	0.3802	9	33962205	9	33962205	*	rs10971825	R	9	33962203	chr9:33962203	rs10971825	a	g	0.7842	-0.0375	0.0077	1.299e-06	33962203	33962205	9	33962205	9	33962205	*	R	0.193277	-4.87013
chr10:85306367:G:A	0.7047	A	G	0.0508	-0.009	0.0236	36659	63137	0	0.9293	10	85306367	10	85306367	*	rs34878187	R	10	87066123	chr10:87066123	rs34878187	a	g	0.0609	-0.052	0.014	0.0002103	87066123	85306367	10	85306367	10	85306367	*	R	-0.381356	-3.71429
chr7:102429137:A:G	0.619	A	G	0.0785	-0.0099	0.0199	36659	63137	57.6	0.008838	7	102429137	7	102429137	*	rs2411005	R	7	102069584	chr7:102069584	rs2411005	a	g	0.0785	-0.0524	0.012	1.35e-05	102069584	102429137	7	102429137	7	102429137	*	R	-0.497487	-4.36667
chr8:84519603:C:T	0.4656	T	C	0.9255	-0.0154	0.0211	36659	63137	0	0.5501	8	84519603	8	84519603	*	rs711047	Y	8	85431838	chr8:85431838	rs711047	t	c	0.9432	0.0522	0.0139	0.0001779	85431838	84519603	8	84519603	8	84519603	*	Y	-0.729858	3.7554
chr3:123219251:A:T	0.03159	A	T	0.3909	-0.0228	0.0106	36659	63137	21.9	0.2346	3	123219251	3	123219251	*	rs6784995	W	3	122938098	chr3:122938098	rs6784995	a	t	0.3855	-0.0244	0.0066	0.0002164	122938098	123219251	3	123219251	3	123219251	*	W	-2.15094	-3.69697
chr22:41240950:C:T	0.9484	T	C	0.0091	-0.004	0.0612	36227	62057	13.6	0.3211	22	41240950	22	41240950	*	rs149652872	Y	22	41636954	chr22:41636954	rs149652872	t	c	0.0093	0.1391	0.0397	0.000456	41636954	41240950	22	41240950	22	41240950	*	Y	-0.0653595	3.50378
chr6:32249315:T:C	0.4257	T	C	0.3143	0.0088	0.0111	36659	63137	0	0.7481	6	32249315	6	32249315	*	rs6936204	Y	6	32217092	chr6:32217092	rs6936204	t	c	0.3667	-0.0293	0.0067	1.228e-05	32217092	32249315	6	32249315	6	32249315	*	Y	0.792793	-4.37313
chr1:28740682:C:T	0.5602	T	C	0.3898	0.006	0.0103	36659	63137	4.3	0.4019	1	28740682	1	28740682	*	rs10915192	Y	1	29067194	chr1:29067194	rs10915192	t	c	0.4109	-0.0288	0.0065	9.142e-06	29067194	28740682	1	28740682	1	28740682	*	Y	0.582524	-4.43077
chr18:60068560:C:T	0.01886	T	C	0.2656	-0.0267	0.0114	36659	63137	0	0.497	18	60068560	18	60068560	*	rs4479345	Y	18	57735792	chr18:57735792	rs4479345	t	c	0.2676	0.051	0.0072	1.673e-12	57735792	60068560	18	60068560	18	60068560	*	Y	-2.34211	7.08333
chr7:15019066:C:T	0.2591	T	C	0.5511	0.0115	0.0102	36659	63137	47.8	0.0381	7	15019066	7	15019066	*	rs10266209	Y	7	15058691	chr7:15058691	rs10266209	t	c	0.5518	0.0585	0.0064	5.216e-20	15058691	15019066	7	15019066	7	15019066	*	Y	1.12745	9.14062
chr3:196109255:A:G	0.6377	A	G	0.2594	0.0055	0.0117	36659	63137	0	0.778	3	196109255	3	196109255	*	rs7648504	R	3	195836126	chr3:195836126	rs7648504	a	g	0.2444	-0.0351	0.0074	2.34e-06	195836126	196109255	3	196109255	3	196109255	*	R	0.470085	-4.74324
chr6:51258067:C:T	0.009204	T	C	0.0279	0.0801	0.0307	36659	63137	11.2	0.3376	6	51258067	6	51258067	*	rs77247879	Y	6	51122865	chr6:51122865	rs77247879	t	c	0.0298	0.0725	0.0188	0.0001196	51122865	51258067	6	51258067	6	51258067	*	Y	2.60912	3.85638
chr3:45025925:G:A	0.8116	A	G	0.4079	-0.0024	0.0103	36659	63137	44.4	0.05505	3	45025925	3	45025925	*	rs1004877	R	3	45067417	chr3:45067417	rs1004877	a	g	0.419	0.0227	0.0065	0.0004708	45067417	45025925	3	45025925	3	45025925	*	R	-0.23301	3.49231
chr4:103294175:A:G	0.2917	A	G	0.6235	0.011	0.0105	36659	63137	15.1	0.2999	4	103294175	4	103294175	*	rs4456958	R	4	104215332	chr4:104215332	rs4456958	a	g	0.628	0.0296	0.0066	7.21e-06	104215332	103294175	4	103294175	4	103294175	*	R	1.04762	4.48485
chr3:196062837:G:T	0.6929	T	G	0.595	0.0041	0.0103	36659	63137	0	0.7838	3	196062837	3	196062837	*	rs2239640	N	3	195789708	chr3:195789708	rs2239640	t	g	0.6077	0.0259	0.0065	6.613e-05	195789708	196062837	3	196062837	3	196062837	*	N	0.398058	3.98462
chr5:118660487:G:A	0.9226	A	G	0.1962	0.0012	0.0126	36659	63137	0	0.7879	5	118660487	5	118660487	*	rs11738038	R	5	117996182	chr5:117996182	rs11738038	a	g	0.2065	0.0278	0.0079	0.0003998	117996182	118660487	5	118660487	5	118660487	*	R	0.0952381	3.51899
chr6:30894646:C:T	0.3323	T	C	0.1808	0.013	0.0134	36390	62462	0	0.5927	6	30894646	6	30894646	*	rs1264319	Y	6	30862423	chr6:30862423	rs1264319	t	c	0.2027	0.0295	0.0081	0.0002531	30862423	30894646	6	30894646	6	30894646	*	Y	0.970149	3.64198
chr2:161667765:T:C	0.006009	T	C	0.0839	-0.0539	0.0196	36659	63137	55.3	0.01324	2	161667765	2	161667765	*	rs10930030	Y	2	162524275	chr2:162524275	rs10930030	t	c	0.0725	0.0438	0.0123	0.0003496	162524275	161667765	2	161667765	2	161667765	*	Y	-2.75	3.56098
chr7:130779072:T:C	0.5813	T	C	0.5639	-0.0058	0.0106	36659	63137	0	0.6091	7	130779072	7	130779072	*	rs10245520	Y	7	130463831	chr7:130463831	rs10245520	t	c	0.5829	-0.0494	0.0065	2.743e-14	130463831	130779072	7	130779072	7	130779072	*	Y	-0.54717	-7.6
chr8:143434163:T:C	0.0005258	T	C	0.6264	0.0372	0.0107	36390	62462	57.8	0.01123	8	143434163	8	143434163	*	rs12677645	Y	8	144516333	chr8:144516333	rs12677645	t	c	0.6099	-0.027	0.0067	5.595e-05	144516333	143434163	8	143434163	8	143434163	*	Y	3.47664	-4.02985
chr15:49736447:C:A	0.4999	A	C	0.1937	-0.0087	0.0128	36659	63137	0	0.8318	15	49736447	15	49736447	*	rs628352	M	15	50028644	chr15:50028644	rs628352	a	c	0.1886	0.0315	0.0082	0.0001147	50028644	49736447	15	49736447	15	49736447	*	M	-0.679687	3.84146
chr22:29791276:C:T	0.7539	T	C	0.0283	-0.0097	0.0309	36659	63137	0	0.6913	22	29791276	22	29791276	*	rs113380085	Y	22	30187265	chr22:30187265	rs113380085	t	c	0.0335	0.0779	0.0182	1.903e-05	30187265	29791276	22	29791276	22	29791276	*	Y	-0.313916	4.28022
chr6:43429521:C:T	0.1155	T	C	0.4633	-0.016	0.0102	36659	63137	23.1	0.2231	6	43429521	6	43429521	*	rs9472049	Y	6	43397259	chr6:43397259	rs9472049	t	c	0.4915	-0.0254	0.0064	6.981e-05	43397259	43429521	6	43429521	6	43429521	*	Y	-1.56863	-3.96875
chr6:47511400:G:A	3.571e-09	A	G	0.2655	0.0674	0.0114	36659	63137	0	0.9477	6	47511400	6	47511400	*	rs9463335	R	6	47479136	chr6:47479136	rs9463335	a	g	0.2605	-0.0068	0.0071	0.3395	47479136	47511400	6	47511400	6	47511400	*	R	5.91228	-0.957746
chr11:93036650:C:T	0.7177	T	C	0.7501	0.0043	0.0118	36659	63137	22.2	0.2319	11	93036650	11	93036650	*	rs271056	Y	11	92769816	chr11:92769816	rs271056	t	c	0.7532	-0.0381	0.0074	2.972e-07	92769816	93036650	11	93036650	11	93036650	*	Y	0.364407	-5.14865
chr6:142855078:T:G	0.4876	T	G	0.8117	0.009	0.0129	36659	63137	0	0.501	6	142855078	6	142855078	*	rs998313	K	6	143176215	chr6:143176215	rs998313	t	g	0.8065	0.037	0.0081	4.446e-06	143176215	142855078	6	142855078	6	142855078	*	K	0.697674	4.5679
chr14:79605886:G:A	0.5157	A	G	0.3936	-0.0067	0.0103	36659	63137	20.4	0.2492	14	79605886	14	79605886	*	rs2543576	R	14	80072229	chr14:80072229	rs2543576	a	g	0.3646	-0.0303	0.0066	4.358e-06	80072229	79605886	14	79605886	14	79605886	*	R	-0.650485	-4.59091
chr2:226080868:C:A	0.5477	A	C	0.4801	0.0061	0.0101	36659	63137	0	0.8008	2	226080868	2	226080868	*	rs2204175	M	2	226945584	chr2:226945584	rs2204175	a	c	0.4955	-0.0237	0.0064	0.0002066	226945584	226080868	2	226080868	2	226080868	*	M	0.60396	-3.70312
chr19:45788414:C:A	0.001343	A	C	0.3035	0.0353	0.011	36659	63137	29.8	0.1617	19	45788414	19	45788414	*	rs55681266	M	19	46291672	chr19:46291672	rs55681266	a	c	0.3045	-0.0292	0.0069	2.384e-05	46291672	45788414	19	45788414	19	45788414	*	M	3.20909	-4.23188
chr11:103117023:T:A	0.383	A	T	0.2499	-0.0102	0.0117	36659	63137	22.8	0.2261	11	103117023	11	103117023	*	rs2510095	D	11	102987752	chr11:102987752	rs2510095	a	t	0.2552	-0.0325	0.0073	9.236e-06	102987752	103117023	11	103117023	11	103117023	*	D	-0.871795	-4.45205
chr6:31478769:T:C	0.9133	T	C	0.3258	0.0012	0.0107	36390	62462	0	0.7262	6	31478769	6	31478769	*	rs2248373	Y	6	31446546	chr6:31446546	rs2248373	t	c	0.3364	-0.0265	0.0068	9.868e-05	31446546	31478769	6	31478769	6	31478769	*	Y	0.11215	-3.89706
chr8:9971387:C:T	0.1914	T	C	0.0609	0.0298	0.0228	36390	62462	41.5	0.08096	8	9971387	8	9971387	*	rs118122582	Y	8	9828897	chr8:9828897	rs118122582	t	c	0.0687	-0.0664	0.0136	1.07e-06	9828897	9971387	8	9971387	8	9971387	*	Y	1.30702	-4.88235
chr4:185690422:A:G	0.7118	A	G	0.7442	-0.0043	0.0117	36659	63137	0	0.6357	4	185690422	4	185690422	*	rs55889604	R	4	186611576	chr4:186611576	rs55889604	a	g	0.72	-0.0255	0.0071	0.0003415	186611576	185690422	4	185690422	4	185690422	*	R	-0.367521	-3.59155
chr9:31194811:G:T	0.9548	T	G	0.7567	-0.0007	0.012	36659	63137	0	0.9753	9	31194811	9	31194811	*	rs9298931	K	9	31194809	chr9:31194809	rs9298931	t	g	0.7546	-0.0294	0.0074	7.658e-05	31194809	31194811	9	31194811	9	31194811	*	K	-0.0583333	-3.97297
chr22:50310501:T:C	0.7692	T	C	0.6017	0.0031	0.0105	36659	63137	0	0.5312	22	50310501	22	50310501	*	rs68069258	Y	22	50748930	chr22:50748930	rs68069258	t	c	0.594	-0.0258	0.0066	9.18e-05	50748930	50310501	22	50310501	22	50310501	*	Y	0.295238	-3.90909
chr7:131898477:A:T	0.0687	A	T	0.2479	-0.0218	0.012	36659	63137	11.6	0.334	7	131898477	7	131898477	*	rs4141859	W	7	131583236	chr7:131583236	rs4141859	a	t	0.2379	0.0326	0.0075	1.529e-05	131583236	131898477	7	131898477	7	131898477	*	W	-1.81667	4.34667
chr15:39374998:A:G	0.6814	A	G	0.6081	-0.0045	0.0108	36659	63137	0	0.8992	15	39374998	15	39374998	*	rs10851389	R	15	39667199	chr15:39667199	rs10851389	a	g	0.5993	-0.0299	0.0067	8.118e-06	39667199	39374998	15	39374998	15	39374998	*	R	-0.416667	-4.46269
chr2:58764733:G:T	0.9805	T	G	0.607	-0.0003	0.0104	36659	63137	0	0.5778	2	58764733	2	58764733	*	rs6731121	K	2	58991868	chr2:58991868	rs6731121	t	g	0.6085	0.0345	0.0066	1.693e-07	58991868	58764733	2	58764733	2	58764733	*	K	-0.0288462	5.22727
chr4:118306104:T:C	0.02138	T	C	0.9127	-0.0412	0.0179	36659	63137	0	0.8147	4	118306104	4	118306104	*	rs71608363	Y	4	119227259	chr4:119227259	rs71608363	t	c	0.9057	-0.048	0.0109	1.043e-05	119227259	118306104	4	118306104	4	118306104	*	Y	-2.30168	-4.40367
chr1:26069250:G:A	0.7626	A	G	0.1856	-0.0039	0.013	36659	63137	29.1	0.168	1	26069250	1	26069250	*	rs60141220	R	1	26395741	chr1:26395741	rs60141220	a	g	0.1738	-0.04	0.0085	2.4e-06	26395741	26069250	1	26069250	1	26069250	*	R	-0.3	-4.70588
chr8:10783897:C:T	0.5508	T	C	0.5557	0.0061	0.0102	36390	62462	0	0.9208	8	10783897	8	10783897	*	rs4321967	Y	8	10641407	chr8:10641407	rs4321967	t	c	0.5725	-0.0387	0.0065	2.498e-09	10641407	10783897	8	10783897	8	10783897	*	Y	0.598039	-5.95385
chr6:32365418:A:G	0.01679	A	G	0.4507	0.0249	0.0104	35353	56437	9.1	0.3596	6	32365418	6	32365418	*	rs3129923	R	6	32333195	chr6:32333195	rs3129923	a	g	0.4316	-0.047	0.0065	4.481e-13	32333195	32365418	6	32365418	6	32365418	*	R	2.39423	-7.23077
chr12:111748470:C:T	0.3751	T	C	0.0418	-0.0229	0.0259	36659	63137	0	0.8425	12	111748470	12	111748470	*	rs34245489	Y	12	112186274	chr12:112186274	rs34245489	t	c	0.0456	0.0539	0.0154	0.0004618	112186274	111748470	12	111748470	12	111748470	*	Y	-0.88417	3.5
chr2:151297316:T:C	0.9448	T	C	0.522	0.0007	0.0101	36659	63137	0	0.9747	2	151297316	2	151297316	*	rs34092307	Y	2	152153830	chr2:152153830	rs34092307	t	c	0.5089	-0.0256	0.0064	6.117e-05	152153830	151297316	2	151297316	2	151297316	*	Y	0.0693069	-4
chr8:84611363:A:G	0.5625	A	G	0.7556	0.0068	0.0118	36659	63137	0	0.5796	8	84611363	8	84611363	*	rs7828076	R	8	85523598	chr8:85523598	rs7828076	a	g	0.751	0.0274	0.0075	0.0002784	85523598	84611363	8	84611363	8	84611363	*	R	0.576271	3.65333
chr15:35602117:A:G	0.07881	A	G	0.153	-0.0269	0.0153	36659	63137	0	0.9826	15	35602117	15	35602117	*	rs2586991	R	15	35894318	chr15:35894318	rs2586991	a	g	0.1432	-0.0409	0.0093	1.138e-05	35894318	35602117	15	35602117	15	35602117	*	R	-1.75817	-4.39785
chr8:8766127:A:G	0.9142	A	G	0.5672	0.0011	0.0102	36390	62462	8.2	0.3667	8	8766127	8	8766127	*	rs686189	R	8	8623637	chr8:8623637	rs686189	a	g	0.5666	0.0244	0.0065	0.0001708	8623637	8766127	8	8766127	8	8766127	*	R	0.107843	3.75385
chr9:130913828:C:T	0.2126	T	C	0.3856	0.013	0.0105	36659	63137	8.7	0.3615	9	130913828	9	130913828	*	rs10901303	Y	9	133789215	chr9:133789215	rs10901303	t	c	0.41	0.0245	0.0066	0.0002038	133789215	130913828	9	130913828	9	130913828	*	Y	1.2381	3.71212
chr5:102711446:T:C	0.6463	T	C	0.5485	0.0047	0.0101	36659	63137	15.3	0.2979	5	102711446	5	102711446	*	rs2545581	Y	5	102047150	chr5:102047150	rs2545581	t	c	0.5339	-0.028	0.0064	1.165e-05	102047150	102711446	5	102711446	5	102711446	*	Y	0.465347	-4.375
chr1:76272654:G:A	0.4196	A	G	0.3919	-0.0084	0.0104	36659	63137	0	0.6617	1	76272654	1	76272654	*	rs2210832	R	1	76738339	chr1:76738339	rs2210832	a	g	0.4004	-0.0248	0.0065	0.0001333	76738339	76272654	1	76272654	1	76272654	*	R	-0.807692	-3.81538
chr8:14182756:C:T	0.5604	T	C	0.5213	-0.006	0.0103	36659	63137	0	0.8624	8	14182756	8	14182756	*	rs7013907	Y	8	14040265	chr8:14040265	rs7013907	t	c	0.5278	-0.0228	0.0064	0.0003572	14040265	14182756	8	14182756	8	14182756	*	Y	-0.582524	-3.5625
chr6:32098400:T:C	0.04848	T	C	0.6812	0.0213	0.0108	36390	62462	19.3	0.2658	6	32098400	6	32098400	*	rs17421624	Y	6	32066177	chr6:32066177	rs17421624	t	c	0.6916	-0.0279	0.0069	5.404e-05	32066177	32098400	6	32098400	6	32098400	*	Y	1.97222	-4.04348
chr6:20983589:C:T	0.8488	T	C	0.2261	0.0023	0.012	36659	63137	4.4	0.4007	6	20983589	6	20983589	*	rs12193382	Y	6	20983820	chr6:20983820	rs12193382	t	c	0.2125	-0.0483	0.0079	7.711e-10	20983820	20983589	6	20983589	6	20983589	*	Y	0.191667	-6.11392
chr2:208047094:T:G	0.8868	T	G	0.7245	0.0016	0.0113	36659	63137	0	0.453	2	208047094	2	208047094	*	rs2362788	K	2	208911818	chr2:208911818	rs2362788	t	g	0.7298	-0.029	0.0071	4.638e-05	208911818	208047094	2	208047094	2	208047094	*	K	0.141593	-4.08451
chr4:20149344:A:T	0.3683	A	T	0.8767	-0.0138	0.0153	36659	63137	40.2	0.08043	4	20149344	4	20149344	*	rs1825548	W	4	20150967	chr4:20150967	rs1825548	a	t	0.8731	-0.0431	0.0098	1.191e-05	20150967	20149344	4	20149344	4	20149344	*	W	-0.901961	-4.39796
chr4:118225117:C:A	0.08929	A	C	0.0774	0.0324	0.019	36659	63137	0	0.5867	4	118225117	4	118225117	*	rs13104251	M	4	119146272	chr4:119146272	rs13104251	a	c	0.0856	0.0522	0.0113	3.907e-06	119146272	118225117	4	118225117	4	118225117	*	M	1.70526	4.61947
chr5:103142554:A:G	0.6926	A	G	0.6621	-0.0042	0.0106	36659	63137	34.7	0.1214	5	103142554	5	103142554	*	rs32841	R	5	102478258	chr5:102478258	rs32841	a	g	0.6545	-0.0364	0.0067	5.571e-08	102478258	103142554	5	103142554	5	103142554	*	R	-0.396226	-5.43284
chr3:171027131:T:G	0.5541	T	G	0.8651	-0.0087	0.0148	36659	63137	8.1	0.367	3	171027131	3	171027131	*	rs5393	K	3	170744920	chr3:170744920	rs5393	t	g	0.8831	0.0438	0.0101	1.315e-05	170744920	171027131	3	171027131	3	171027131	*	K	-0.587838	4.33663
chr7:50528932:G:A	0.5467	A	G	0.7422	-0.007	0.0116	36659	63137	3.7	0.4075	7	50528932	7	50528932	*	rs3735274	R	7	50596630	chr7:50596630	rs3735274	a	g	0.7511	-0.0273	0.0074	0.0002403	50596630	50528932	7	50528932	7	50528932	*	R	-0.603448	-3.68919
chr15:51240810:G:A	0.1038	A	G	0.0327	-0.0459	0.0282	36659	63137	0	0.842	15	51240810	15	51240810	*	rs79104291	R	15	51533007	chr15:51533007	rs79104291	a	g	0.0317	0.0683	0.0186	0.0002476	51533007	51240810	15	51240810	15	51240810	*	R	-1.62766	3.67204
chr9:95052242:A:G	0.8542	A	G	0.1209	0.0029	0.0158	36659	63137	0	0.9376	9	95052242	9	95052242	*	rs10117370	R	9	97814524	chr9:97814524	rs10117370	a	g	0.113	-0.0465	0.0102	4.683e-06	97814524	95052242	9	95052242	9	95052242	*	R	0.183544	-4.55882
chr3:12862409:A:G	0.0005644	A	G	0.8696	0.0519	0.0151	36659	63137	59.3	0.006213	3	12862409	3	12862409	*	rs9681832	R	3	12903908	chr3:12903908	rs9681832	a	g	0.8535	-0.0318	0.009	0.000413	12903908	12862409	3	12862409	3	12862409	*	R	3.43709	-3.53333
chr6:50963346:G:T	0.6425	T	G	0.1153	0.0074	0.016	36659	63137	0	0.4616	6	50963346	6	50963346	*	rs9381919	K	6	50931059	chr6:50931059	rs9381919	t	g	0.1075	-0.0379	0.0105	0.0002948	50931059	50963346	6	50963346	6	50963346	*	K	0.4625	-3.60952
chr16:81505032:A:C	0.8895	A	C	0.3484	-0.0015	0.0107	36659	63137	13.7	0.3139	16	81505032	16	81505032	*	rs2966094	M	16	81538637	chr16:81538637	rs2966094	a	c	0.3526	0.0412	0.0067	7.828e-10	81538637	81505032	16	81505032	16	81505032	*	M	-0.140187	6.14925
chr2:65433000:G:A	0.0893	A	G	0.1654	0.0234	0.0138	36659	63137	55.6	0.01258	2	65433000	2	65433000	*	rs35493230	R	2	65660134	chr2:65660134	rs35493230	a	g	0.1879	0.0289	0.0083	0.000476	65660134	65433000	2	65433000	2	65433000	*	R	1.69565	3.48193
chr16:89099576:T:C	0.8115	T	C	0.9227	-0.0046	0.0191	36659	63137	21.9	0.2349	16	89099576	16	89099576	*	rs12933826	Y	16	89165984	chr16:89165984	rs12933826	t	c	0.9271	-0.0438	0.0126	0.0004902	89165984	89099576	16	89099576	16	89099576	*	Y	-0.240838	-3.47619
chr13:80146934:T:C	0.3583	T	C	0.9211	0.0175	0.0191	36659	63137	0	0.7721	13	80146934	13	80146934	*	rs2209153	Y	13	80721069	chr13:80721069	rs2209153	t	c	0.9017	0.041	0.0113	0.0002881	80721069	80146934	13	80146934	13	80146934	*	Y	0.91623	3.62832
chr6:20913461:C:G	0.09209	C	G	0.6413	0.0177	0.0105	36659	63137	0	0.8739	6	20913461	6	20913461	*	rs13197106	S	6	20913692	chr6:20913692	rs13197106	c	g	0.6242	-0.0282	0.0066	1.91e-05	20913692	20913461	6	20913461	6	20913461	*	S	1.68571	-4.27273
chr6:31191243:T:A	0.8921	A	T	0.3981	0.0014	0.0104	36390	62462	0	0.9918	6	31191243	6	31191243	*	rs7742179	W	6	31159020	chr6:31159020	rs7742179	a	t	0.3781	0.0278	0.0066	2.503e-05	31159020	31191243	6	31191243	6	31191243	*	W	0.134615	4.21212
chr2:81494189:T:C	0.9602	T	C	0.9198	0.0009	0.0189	36659	63137	0	0.8658	2	81494189	2	81494189	*	rs74487376	Y	2	81721313	chr2:81721313	rs74487376	t	c	0.9334	-0.0456	0.013	0.0004443	81721313	81494189	2	81494189	2	81494189	*	Y	0.047619	-3.50769
chr3:58590589:T:C	0.4129	T	C	0.9057	0.0143	0.0174	36659	63137	0	0.5546	3	58590589	3	58590589	*	rs73091466	Y	3	58576316	chr3:58576316	rs73091466	t	c	0.9044	-0.0411	0.0109	0.0001604	58576316	58590589	3	58590589	3	58590589	*	Y	0.821839	-3.77064
chr3:149485654:C:T	0.4311	T	C	0.4649	-0.008	0.0102	36659	63137	0	0.8361	3	149485654	3	149485654	*	rs4681512	Y	3	149203441	chr3:149203441	rs4681512	t	c	0.4728	0.0287	0.0064	7.003e-06	149203441	149485654	3	149485654	3	149485654	*	Y	-0.784314	4.48438
chr22:30187722:T:A	0.0599	A	T	0.916	-0.0348	0.0185	36659	63137	0	0.5547	22	30187722	22	30187722	*	rs5753039	W	22	30583711	chr22:30583711	rs5753039	a	t	0.9131	0.0816	0.0115	1.39e-12	30583711	30187722	22	30187722	22	30187722	*	W	-1.88108	7.09565
chr9:123470563:T:C	0.02611	T	C	0.9008	-0.0376	0.0169	36659	63137	7.2	0.3752	9	123470563	9	123470563	*	rs73575569	Y	9	126232842	chr9:126232842	rs73575569	t	c	0.9054	-0.0389	0.0109	0.0003537	126232842	123470563	9	123470563	9	123470563	*	Y	-2.22485	-3.56881
chr1:20402396:T:A	0.155	A	T	0.5609	-0.0146	0.0102	36659	63137	1.3	0.4293	1	20402396	1	20402396	*	rs912813	W	1	20728889	chr1:20728889	rs912813	a	t	0.5624	-0.0291	0.0064	5.208e-06	20728889	20402396	1	20402396	1	20402396	*	W	-1.43137	-4.54688
chr3:48731153:C:T	0.9082	T	C	0.0842	-0.0021	0.0184	36659	63137	18	0.272	3	48731153	3	48731153	*	rs62261476	Y	3	48768586	chr3:48768586	rs62261476	t	c	0.0961	0.0431	0.0111	0.000103	48768586	48731153	3	48731153	3	48731153	*	Y	-0.11413	3.88288
chr11:2734371:T:C	0.8652	T	C	0.6865	-0.0019	0.0109	36659	63137	0	0.5188	11	2734371	11	2734371	*	rs2283222	Y	11	2755601	chr11:2755601	rs2283222	t	c	0.6863	0.0384	0.0071	6.912e-08	2755601	2734371	11	2734371	11	2734371	*	Y	-0.174312	5.40845
chr4:76550879:A:G	0.8906	A	G	0.5893	-0.0014	0.0103	36659	63137	0	0.5853	4	76550879	4	76550879	*	rs62300890	R	4	77472032	chr4:77472032	rs62300890	a	g	0.5991	0.0265	0.0065	4.461e-05	77472032	76550879	4	76550879	4	76550879	*	R	-0.135922	4.07692
chr10:92435651:A:T	0.03177	A	T	0.7363	-0.0248	0.0115	36659	63137	0	0.8304	10	92435651	10	92435651	*	rs10786045	W	10	94195408	chr10:94195408	rs10786045	a	t	0.7242	0.0573	0.0072	2.167e-15	94195408	92435651	10	92435651	10	92435651	*	W	-2.15652	7.95833
chr12:120985583:A:G	0.4479	A	G	0.3146	-0.0082	0.0108	36659	63137	31.5	0.1473	12	120985583	12	120985583	*	rs11065385	R	12	121423386	chr12:121423386	rs11065385	a	g	0.3181	0.0436	0.0068	1.49e-10	121423386	120985583	12	120985583	12	120985583	*	R	-0.759259	6.41176
chr3:125212138:T:G	0.8266	T	G	0.4885	0.0022	0.0102	36659	63137	0	0.5498	3	125212138	3	125212138	*	rs651490	K	3	124930982	chr3:124930982	rs651490	t	g	0.4917	0.0324	0.0064	3.917e-07	124930982	125212138	3	125212138	3	125212138	*	K	0.215686	5.0625
chr20:15510870:C:T	0.5332	T	C	0.7787	-0.0077	0.0124	36294	57031	0	0.8591	20	15510870	20	15510870	*	rs1558739	Y	20	15491515	chr20:15491515	rs1558739	t	c	0.7815	0.0284	0.0077	0.0002469	15491515	15510870	20	15510870	20	15510870	*	Y	-0.620968	3.68831
chr11:50142892:T:A	0.001305	A	T	0.0904	0.0573	0.0178	36659	63137	23.8	0.2166	11	50142892	11	50142892	*	rs146429824	W	11	50102063	chr11:50102063	rs146429824	a	t	0.0914	0.0486	0.0111	1.192e-05	50102063	50142892	11	50142892	11	50142892	*	W	3.2191	4.37838
chr5:75155353:G:C	0.1085	C	G	0.3679	0.0167	0.0104	36659	63137	33.3	0.132	5	75155353	5	75155353	*	rs2059159	S	5	74451178	chr5:74451178	rs2059159	c	g	0.3572	-0.0267	0.0066	5.171e-05	74451178	75155353	5	75155353	5	75155353	*	S	1.60577	-4.04545
chr11:34910479:G:T	0.1703	T	G	0.1192	0.0213	0.0155	36659	63137	20.1	0.2521	11	34910479	11	34910479	*	rs11032922	K	11	34932026	chr11:34932026	rs11032922	t	g	0.1124	0.0505	0.0101	5.056e-07	34932026	34910479	11	34910479	11	34910479	*	K	1.37419	5
chr3:73233711:A:G	0.5025	A	G	0.6792	0.0074	0.011	36659	63137	0	0.8503	3	73233711	3	73233711	*	rs922789	R	3	73282862	chr3:73282862	rs922789	a	g	0.6685	-0.024	0.0068	0.0004211	73282862	73233711	3	73233711	3	73233711	*	R	0.672727	-3.52941
chr14:103538631:C:T	0.02545	T	C	0.2652	-0.0257	0.0115	36659	63137	0	0.7003	14	103538631	14	103538631	*	rs34235720	Y	14	104004968	chr14:104004968	rs34235720	t	c	0.2852	0.026	0.0071	0.0002604	104004968	103538631	14	103538631	14	103538631	*	Y	-2.23478	3.66197
chr1:109412947:T:C	0.7886	T	C	0.944	0.006	0.0224	36659	63137	0	0.6824	1	109412947	1	109412947	*	rs17586966	Y	1	109955569	chr1:109955569	rs17586966	t	c	0.9342	-0.0488	0.0131	0.0001925	109955569	109412947	1	109412947	1	109412947	*	Y	0.267857	-3.72519
chr2:228127694:C:T	0.6441	T	C	0.3644	-0.0049	0.0106	36659	63137	25.1	0.2044	2	228127694	2	228127694	*	rs12620506	B	2	228992410	chr2:228992410	rs12620506	t	c	0.3439	0.0318	0.0071	7.953e-06	228992410	228127694	2	228127694	2	228127694	*	B	-0.462264	4.47887
chr16:29867147:T:C	0.0002715	T	C	0.7021	0.0406	0.0111	36659	63137	0	0.7688	16	29867147	16	29867147	*	rs7198022	Y	16	29878468	chr16:29878468	rs7198022	t	c	0.6754	-0.025	0.007	0.0003656	29878468	29867147	16	29867147	16	29867147	*	Y	3.65766	-3.57143
chr8:27362470:C:T	5.642e-11	T	C	0.3711	0.0683	0.0104	36659	63137	0	0.4959	8	27362470	8	27362470	*	rs73223431	Y	8	27219987	chr8:27219987	rs73223431	t	c	0.3635	-0.0127	0.0066	0.05419	27219987	27362470	8	27362470	8	27362470	*	Y	6.56731	-1.92424
chr2:27643272:A:G	0.004964	A	G	0.7821	0.0343	0.0122	36659	63137	0	0.5516	2	27643272	2	27643272	*	rs77350364	R	2	27866139	chr2:27866139	rs77350364	a	g	0.7756	-0.0306	0.0076	6.241e-05	27866139	27643272	2	27643272	2	27643272	*	R	2.81148	-4.02632
chr15:35535582:C:T	0.1033	T	C	0.8518	0.0245	0.0151	36659	63137	0	0.9743	15	35535582	15	35535582	*	rs1036947	Y	15	35827783	chr15:35827783	rs1036947	t	c	0.8553	0.0388	0.0092	2.542e-05	35827783	35535582	15	35535582	15	35535582	*	Y	1.62252	4.21739
chr10:92707388:A:T	0.8937	A	T	0.6382	0.0014	0.0105	36659	63137	0	0.553	10	92707388	10	92707388	*	rs11187141	W	10	94467145	chr10:94467145	rs11187141	a	t	0.6266	0.1089	0.0066	3.141e-61	94467145	92707388	10	92707388	10	92707388	*	W	0.133333	16.5
chr20:63811886:G:A	0.6252	A	G	0.3646	-0.0052	0.0106	36659	63137	0	0.6249	20	63811886	20	63811886	*	rs6011149	R	20	62443239	chr20:62443239	rs6011149	a	g	0.3687	-0.0275	0.0066	3.059e-05	62443239	63811886	20	63811886	20	63811886	*	R	-0.490566	-4.16667
chr22:31974500:G:A	0.3204	A	G	0.0627	-0.0212	0.0214	36659	63137	5.2	0.3937	22	31974500	22	31974500	*	rs78078590	R	22	32370487	chr22:32370487	rs78078590	a	g	0.0825	-0.0613	0.0119	2.811e-07	32370487	31974500	22	31974500	22	31974500	*	R	-0.990654	-5.15126
chr3:32258984:C:T	0.8206	T	C	0.0572	-0.005	0.0222	36294	57031	0	0.7504	3	32258984	3	32258984	*	rs113223015	Y	3	32300476	chr3:32300476	rs113223015	t	c	0.0609	0.0484	0.0134	0.0003045	32300476	32258984	3	32258984	3	32258984	*	Y	-0.225225	3.61194
chr10:98667875:G:A	0.1341	A	G	0.8191	0.0201	0.0134	36659	63137	0	0.4828	10	98667875	10	98667875	*	rs542874	R	10	100427632	chr10:100427632	rs542874	a	g	0.824	0.0393	0.0085	3.588e-06	100427632	98667875	10	98667875	10	98667875	*	R	1.5	4.62353
chr17:37744130:G:C	0.0676	C	G	0.577	-0.0204	0.0111	36390	62462	0	0.9269	17	37744130	17	37744130	*	rs12453443	S	17	36104121	chr17:36104121	rs12453443	c	g	0.574	0.0568	0.0066	7.246e-18	36104121	37744130	17	37744130	17	37744130	*	S	-1.83784	8.60606
chr6:160354985:C:A	0.9675	A	C	0.4851	-0.0004	0.01	36659	63137	5	0.3955	6	160354985	6	160354985	*	rs543159	M	6	160776017	chr6:160776017	rs543159	a	c	0.4792	-0.0388	0.0064	1.24e-09	160776017	160354985	6	160354985	6	160354985	*	M	-0.04	-6.0625
chr14:91497378:A:G	0.02155	A	G	0.5678	0.0237	0.0103	36659	63137	54.2	0.01591	14	91497378	14	91497378	*	rs8010382	R	14	91963722	chr14:91963722	rs8010382	a	g	0.5806	-0.0394	0.0069	1.187e-08	91963722	91497378	14	91497378	14	91497378	*	R	2.30097	-5.71014
chr10:69561523:A:G	0.9994	A	G	0.6696	0	0.011	36659	63137	0	0.8914	10	69561523	10	69561523	*	rs177045	R	10	71321279	chr10:71321279	rs177045	a	g	0.6832	-0.05	0.0069	4.638e-13	71321279	69561523	10	69561523	10	69561523	*	R	0	-7.24638
chr9:122894176:G:A	0.06268	A	G	0.1092	0.0299	0.0161	36659	63137	7.1	0.3758	9	122894176	9	122894176	*	rs10217802	R	9	125656455	chr9:125656455	rs10217802	a	g	0.1183	-0.0431	0.0101	1.803e-05	125656455	122894176	9	122894176	9	122894176	*	R	1.85714	-4.26733
chr1:28701142:A:G	0.8925	A	G	0.5993	-0.0014	0.0103	36659	63137	8	0.3673	1	28701142	1	28701142	*	rs12046630	R	1	29027654	chr1:29027654	rs12046630	a	g	0.5758	0.03	0.0065	3.812e-06	29027654	28701142	1	28701142	1	28701142	*	R	-0.135922	4.61538
chr6:139515425:G:A	0.6244	A	G	0.5889	-0.0051	0.0103	36659	63137	11.3	0.337	6	139515425	6	139515425	*	rs672457	R	6	139836562	chr6:139836562	rs672457	a	g	0.5808	-0.0305	0.0065	2.622e-06	139836562	139515425	6	139515425	6	139515425	*	R	-0.495146	-4.69231
chr19:19704265:G:A	0.6585	A	G	0.0257	0.0143	0.0322	36390	62462	0	0.9415	19	19704265	19	19704265	*	rs34984663	R	19	19815074	chr19:19815074	rs34984663	a	g	0.0311	-0.0663	0.019	0.0004679	19815074	19704265	19	19704265	19	19704265	*	R	0.444099	-3.48947
chr4:163914111:T:C	0.6463	T	C	0.3917	-0.0048	0.0104	36659	63137	0	0.4979	4	163914111	4	163914111	*	rs4267697	Y	4	164835263	chr4:164835263	rs4267697	t	c	0.3912	0.0231	0.0066	0.0004618	164835263	163914111	4	163914111	4	163914111	*	Y	-0.461538	3.5
chr2:27192009:T:C	0.09361	T	C	0.2993	-0.0186	0.0111	36659	63137	0	0.8405	2	27192009	2	27192009	*	rs1659701	Y	2	27414877	chr2:27414877	rs1659701	t	c	0.2948	0.0268	0.007	0.0001333	27414877	27192009	2	27192009	2	27192009	*	Y	-1.67568	3.82857
chr3:66608562:C:T	0.7802	T	C	0.0182	-0.0111	0.0396	36227	62057	0	0.8603	3	66608562	3	66608562	*	rs76963777	B	3	66658986	chr3:66658986	rs76963777	t	c	0.0181	0.089	0.0249	0.0003549	66658986	66608562	3	66608562	3	66608562	*	B	-0.280303	3.5743
chr14:32828192:C:G	0.8897	C	G	0.4761	0.0014	0.0102	36659	63137	0	0.8369	14	32828192	14	32828192	*	rs2143975	S	14	33297398	chr14:33297398	rs2143975	c	g	0.4707	0.0351	0.0064	3.892e-08	33297398	32828192	14	32828192	14	32828192	*	S	0.137255	5.48438
chr12:33217471:G:A	0.5161	A	G	0.1324	-0.0096	0.0148	36659	63137	0	0.7655	12	33217471	12	33217471	*	rs6488140	R	12	33370406	chr12:33370406	rs6488140	a	g	0.1331	0.0469	0.0094	6.455e-07	33370406	33217471	12	33217471	12	33217471	*	R	-0.648649	4.98936
chr10:112911772:T:G	0.9221	T	G	0.6962	-0.0011	0.011	36659	63137	55.5	0.01295	10	112911772	10	112911772	*	rs17130147	K	10	114671531	chr10:114671531	rs17130147	t	g	0.7019	-0.033	0.007	2.549e-06	114671531	112911772	10	112911772	10	112911772	*	K	-0.1	-4.71429
chr20:62648628:G:A	0.7926	A	G	0.348	-0.0028	0.0106	36390	62462	56.9	0.01319	20	62648628	20	62648628	*	rs6062689	R	20	61279980	chr20:61279980	rs6062689	a	g	0.3519	0.0282	0.007	5.822e-05	61279980	62648628	20	62648628	20	62648628	*	R	-0.264151	4.02857
chr8:94933775:C:A	0.0004683	A	C	0.6787	0.0378	0.0108	36659	63137	0	0.4657	8	94933775	8	94933775	*	rs2340583	M	8	95946003	chr8:95946003	rs2340583	a	c	0.6779	-0.0274	0.0068	5.672e-05	95946003	94933775	8	94933775	8	94933775	*	M	3.5	-4.02941
chr6:97987249:G:T	0.3388	T	G	0.6102	0.0098	0.0103	36659	63137	0	0.8404	6	97987249	6	97987249	*	rs10872224	K	6	98435125	chr6:98435125	rs10872224	t	g	0.6095	0.0296	0.0066	7.21e-06	98435125	97987249	6	97987249	6	97987249	*	K	0.951456	4.48485
chr3:58291802:C:G	0.133	C	G	0.3076	-0.0167	0.0111	36659	63137	0	0.5927	3	58291802	3	58291802	*	rs6764635	S	3	58277529	chr3:58277529	rs6764635	c	g	0.2811	-0.0248	0.0071	0.0004953	58277529	58291802	3	58291802	3	58291802	*	S	-1.5045	-3.49296
chr3:160421908:G:A	0.4626	A	G	0.5341	0.0074	0.0101	36659	63137	8.5	0.363	3	160421908	3	160421908	*	rs6441319	R	3	160139696	chr3:160139696	rs6441319	a	g	0.5576	-0.0246	0.0064	0.0001173	160139696	160421908	3	160421908	3	160421908	*	R	0.732673	-3.84375
chr17:39341896:G:C	0.01828	C	G	0.2672	-0.0271	0.0115	36659	63137	12.7	0.3235	17	39341896	17	39341896	*	rs2338800	B	17	37498149	chr17:37498149	rs2338800	c	g	0.2495	0.0341	0.0074	4.494e-06	37498149	39341896	17	39341896	17	39341896	*	B	-2.35652	4.60811
chr10:69742882:A:G	0.1678	A	G	0.618	-0.0144	0.0104	36659	63137	24.5	0.2105	10	69742882	10	69742882	*	rs10823429	R	10	71502638	chr10:71502638	rs10823429	a	g	0.6222	0.0235	0.0066	0.0003672	71502638	69742882	10	69742882	10	69742882	*	R	-1.38462	3.56061
chr5:151931451:T:C	0.6528	T	C	0.3562	0.0048	0.0106	36659	63137	0	0.4742	5	151931451	5	151931451	*	rs4541650	Y	5	151311012	chr5:151311012	rs4541650	t	c	0.3549	0.0277	0.0067	3.569e-05	151311012	151931451	5	151931451	5	151931451	*	Y	0.45283	4.13433
chr6:167009833:T:C	0.6656	T	C	0.9835	-0.0169	0.0392	36659	63137	0	0.9901	6	167009833	6	167009833	*	rs116915416	Y	6	167423321	chr6:167423321	rs116915416	t	c	0.9838	-0.0988	0.0263	0.0001703	167423321	167009833	6	167009833	6	167009833	*	Y	-0.431122	-3.75665
chr19:47619133:C:T	0.1943	T	C	0.8621	0.0203	0.0156	36659	63137	10.9	0.3403	19	47619133	19	47619133	*	rs2913993	Y	19	48122390	chr19:48122390	rs2913993	t	c	0.8666	-0.033	0.0094	0.0004618	48122390	47619133	19	47619133	19	47619133	*	Y	1.30128	-3.51064
chr4:184714005:T:C	0.5037	T	C	0.8319	-0.0091	0.0136	36659	63137	35	0.1186	4	184714005	4	184714005	*	rs7656993	Y	4	185635159	chr4:185635159	rs7656993	t	c	0.8444	0.0315	0.0088	0.0003415	185635159	184714005	4	184714005	4	184714005	*	Y	-0.669118	3.57955
chr16:19446997:C:T	0.05517	T	C	0.765	0.0231	0.012	36659	63137	0	0.7948	16	19446997	16	19446997	*	rs8058400	Y	16	19458319	chr16:19458319	rs8058400	t	c	0.78	0.0274	0.0077	0.0004056	19458319	19446997	16	19446997	16	19446997	*	Y	1.925	3.55844
chr18:60272065:A:G	0.05311	A	G	0.6973	0.0213	0.011	36659	63137	23.9	0.2157	18	60272065	18	60272065	*	rs56163207	R	18	57939298	chr18:57939298	rs56163207	a	g	0.6861	-0.0368	0.0069	1.008e-07	57939298	60272065	18	60272065	18	60272065	*	R	1.93636	-5.33333
chr6:111458630:G:T	0.293	T	G	0.172	0.0141	0.0134	36659	63137	0	0.7266	6	111458630	6	111458630	*	rs79720667	K	6	111779833	chr6:111779833	rs79720667	t	g	0.1557	-0.0354	0.0089	6.96e-05	111779833	111458630	6	111458630	6	111458630	*	K	1.05224	-3.97753
chr14:58207189:C:T	0.9689	T	C	0.4856	0.0004	0.0102	36659	63137	0	0.5857	14	58207189	14	58207189	*	rs7148731	Y	14	58673907	chr14:58673907	rs7148731	t	c	0.4785	-0.025	0.0064	9.067e-05	58673907	58207189	14	58207189	14	58207189	*	Y	0.0392157	-3.90625
chr11:128657819:A:G	0.7332	A	G	0.8149	0.0044	0.013	36659	63137	0	0.605	11	128657819	11	128657819	*	rs61907824	R	11	128527714	chr11:128527714	rs61907824	a	g	0.7993	-0.0359	0.008	6.436e-06	128527714	128657819	11	128657819	11	128657819	*	R	0.338462	-4.4875
chr15:39351441:A:G	0.7753	A	G	0.5499	0.003	0.0103	36659	63137	0	0.9556	15	39351441	15	39351441	*	rs34893836	R	15	39643642	chr15:39643642	rs34893836	a	g	0.5446	0.0257	0.0064	5.724e-05	39643642	39351441	15	39351441	15	39351441	*	R	0.291262	4.01562
chr10:63387519:A:G	0.1026	A	G	0.9771	-0.0551	0.0338	36496	62732	0	0.5347	10	63387519	10	63387519	*	rs113112463	R	10	65147279	chr10:65147279	rs113112463	a	g	0.9709	0.0793	0.0197	5.61e-05	65147279	63387519	10	63387519	10	63387519	*	R	-1.63018	4.02538
chr6:50818295:T:A	0.1587	A	T	0.2836	0.0157	0.0111	36659	63137	0	0.7158	6	50818295	6	50818295	*	rs2206271	W	6	50786008	chr6:50786008	rs2206271	a	t	0.302	0.0475	0.0069	6.254e-12	50786008	50818295	6	50818295	6	50818295	*	W	1.41441	6.88406
chr1:72422971:C:T	0.9838	T	C	0.1818	-0.0003	0.0131	36659	63137	15.3	0.2982	1	72422971	1	72422971	*	rs4649955	Y	1	72888654	chr1:72888654	rs4649955	t	c	0.1924	-0.0375	0.0082	4.395e-06	72888654	72422971	1	72422971	1	72422971	*	Y	-0.0229008	-4.57317
chr8:8374175:A:G	0.5316	A	G	0.8188	0.0084	0.0134	36390	62462	33.7	0.1382	8	8374175	8	8374175	*	rs13280051	R	8	8231691	chr8:8231691	rs13280051	a	g	0.8189	-0.0309	0.0084	0.0002251	8231691	8374175	8	8374175	8	8374175	*	R	0.626866	-3.67857
chr7:14887289:C:T	0.9252	T	C	0.6044	-0.001	0.0104	36659	63137	0	0.7441	7	14887289	7	14887289	*	rs6972713	Y	7	14926914	chr7:14926914	rs6972713	t	c	0.597	-0.0311	0.0065	1.661e-06	14926914	14887289	7	14887289	7	14887289	*	Y	-0.0961538	-4.78462
chr14:91608088:G:A	0.4991	A	G	0.7072	-0.0077	0.0113	36659	63137	22.7	0.2269	14	91608088	14	91608088	*	rs1743160	R	14	92074432	chr14:92074432	rs1743160	a	g	0.718	0.0274	0.0071	0.0001189	92074432	91608088	14	91608088	14	91608088	*	R	-0.681416	3.85915
chr1:9741703:A:G	0.9079	A	G	0.9203	-0.0022	0.0186	36659	63137	0	0.7468	1	9741703	1	9741703	*	rs10864437	R	1	9801761	chr1:9801761	rs10864437	a	g	0.9141	-0.04	0.0114	0.0004568	9801761	9741703	1	9741703	1	9741703	*	R	-0.11828	-3.50877
chr10:92650043:C:T	0.2497	T	C	0.5054	0.0116	0.0101	36659	63137	0	0.7499	10	92650043	10	92650043	*	rs6583833	Y	10	94409800	chr10:94409800	rs6583833	t	c	0.5124	-0.067	0.0064	9.571e-26	94409800	92650043	10	92650043	10	92650043	*	Y	1.14851	-10.4688
chr7:112400306:G:C	0.9342	C	G	0.421	0.0008	0.0103	36659	63137	0	0.8483	7	112400306	7	112400306	*	rs2523036	S	7	112040361	chr7:112040361	rs2523036	c	g	0.4135	0.0243	0.0065	0.0001816	112040361	112400306	7	112400306	7	112400306	*	S	0.0776699	3.73846
chr7:15015310:C:A	0.1749	A	C	0.4596	-0.0138	0.0102	36659	63137	53.8	0.017	7	15015310	7	15015310	*	rs2215381	M	7	15054935	chr7:15054935	rs2215381	a	c	0.4646	-0.0554	0.0064	4.169e-18	15054935	15015310	7	15015310	7	15015310	*	M	-1.35294	-8.65625
chr12:21664519:T:A	0.4657	A	T	0.2615	-0.0085	0.0116	36659	63137	0	0.5937	12	21664519	12	21664519	*	rs58134911	W	12	21817453	chr12:21817453	rs58134911	a	t	0.2723	-0.0316	0.0072	1.22e-05	21817453	21664519	12	21664519	12	21664519	*	W	-0.732759	-4.38889
chr18:55375606:A:G	0.2665	A	G	0.9607	0.0289	0.026	36659	63137	55.5	0.01284	18	55375606	18	55375606	*	rs144534295	R	18	53042837	chr18:53042837	rs144534295	a	g	0.9627	-0.0627	0.0169	0.0001996	53042837	55375606	18	55375606	18	55375606	*	R	1.11154	-3.71006
chr11:17236136:G:A	0.06202	A	G	0.5479	0.019	0.0102	36659	63137	0	0.551	11	17236136	11	17236136	*	rs11024207	R	11	17257683	chr11:17257683	rs11024207	a	g	0.5335	0.0311	0.0064	1.119e-06	17257683	17236136	11	17236136	11	17236136	*	R	1.86275	4.85938
chr5:158571756:T:C	0.5349	T	C	0.7909	0.0077	0.0124	36659	63137	0	0.8369	5	158571756	5	158571756	*	rs2914224	Y	5	157998764	chr5:157998764	rs2914224	t	c	0.7922	-0.0341	0.0079	1.409e-05	157998764	158571756	5	158571756	5	158571756	*	Y	0.620968	-4.31646
chr12:71219496:C:T	0.4866	T	C	0.6963	0.0077	0.0111	36659	63137	15	0.3009	12	71219496	12	71219496	*	rs1353362	Y	12	71613276	chr12:71613276	rs1353362	t	c	0.7194	-0.0419	0.0071	3.98e-09	71613276	71219496	12	71219496	12	71219496	*	Y	0.693694	-5.90141
chr2:160270221:A:C	0.0798	A	C	0.2741	0.0198	0.0113	36659	63137	12.4	0.3261	2	160270221	2	160270221	*	rs764729	M	2	161126732	chr2:161126732	rs764729	a	c	0.2588	-0.0438	0.0073	2.285e-09	161126732	160270221	2	160270221	2	160270221	*	M	1.75221	-6
chr11:60171834:T:G	6.125e-15	T	G	0.4201	-0.0796	0.0102	36659	63137	0	0.6565	11	60171834	11	60171834	*	rs610932	K	11	59939307	chr11:59939307	rs610932	t	g	0.4158	0.0053	0.0065	0.4142	59939307	60171834	11	60171834	11	60171834	*	K	-7.80392	0.815385
chr11:47551790:G:A	4.751e-08	A	G	0.326	0.0585	0.0107	36659	63137	0	0.7908	11	47551790	11	47551790	*	rs71475921	R	11	47573342	chr11:47573342	rs71475921	a	g	0.2971	-0.0265	0.007	0.0001584	47573342	47551790	11	47551790	11	47551790	*	R	5.46729	-3.78571
chr2:27361799:A:G	0.4348	A	G	0.5791	0.008	0.0102	36659	63137	0	0.9255	2	27361799	2	27361799	*	rs7586601	R	2	27584666	chr2:27584666	rs7586601	a	g	0.5544	-0.0419	0.0065	1.085e-10	27584666	27361799	2	27361799	2	27361799	*	R	0.784314	-6.44615
chr3:170826994:G:A	0.0669	A	G	0.1674	0.0247	0.0135	36659	63137	49.6	0.03084	3	170826994	3	170826994	*	rs61790515	R	3	170544783	chr3:170544783	rs61790515	a	g	0.1689	-0.0315	0.0086	0.0002436	170544783	170826994	3	170826994	3	170826994	*	R	1.82963	-3.66279
chr10:91806369:C:T	0.3499	T	C	0.0727	-0.0184	0.0197	36659	63137	0	0.9566	10	91806369	10	91806369	*	rs146240813	Y	10	93566126	chr10:93566126	rs146240813	t	c	0.0737	0.0763	0.0129	3.13e-09	93566126	91806369	10	91806369	10	91806369	*	Y	-0.93401	5.91473
chr15:38558061:T:C	0.02414	T	C	0.7421	-0.026	0.0115	36659	63137	22.8	0.226	15	38558061	15	38558061	*	rs11631591	Y	15	38850262	chr15:38850262	rs11631591	t	c	0.7397	-0.0353	0.0072	1.028e-06	38850262	38558061	15	38558061	15	38558061	*	Y	-2.26087	-4.90278
chr7:102793231:A:G	0.6687	A	G	0.8062	0.0055	0.0128	36659	63137	52.4	0.02102	7	102793231	7	102793231	*	rs112613078	R	7	102433678	chr7:102433678	rs112613078	a	g	0.8123	0.048	0.0083	6.511e-09	102433678	102793231	7	102793231	7	102793231	*	R	0.429687	5.78313
chr16:81846691:T:A	0.3606	A	T	0.3754	0.0096	0.0105	36659	63137	0	0.7934	16	81846691	16	81846691	*	rs12918716	W	16	81880296	chr16:81880296	rs12918716	a	t	0.3773	0.0256	0.0066	0.000104	81880296	81846691	16	81846691	16	81846691	*	W	0.914286	3.87879
chr19:44882502:G:C	4.44e-163	C	G	0.3931	-0.2898	0.0106	36390	62462	75	4.078e-05	19	44882502	19	44882502	*	rs3745150	S	19	45385759	chr19:45385759	rs3745150	c	g	0.4046	0.0125	0.0066	0.05809	45385759	44882502	19	44882502	19	44882502	*	S	-27.3396	1.89394
chr12:33272747:G:A	0.1146	A	G	0.0346	-0.0441	0.0279	36659	63137	29.4	0.1659	12	33272747	12	33272747	*	rs7294500	R	12	33425682	chr12:33425682	rs7294500	a	g	0.03	0.082	0.0188	1.355e-05	33425682	33272747	12	33272747	12	33272747	*	R	-1.58065	4.3617
chr20:38210020:T:C	0.3203	T	C	0.5403	-0.0101	0.0102	36659	63137	0	0.4497	20	38210020	20	38210020	*	rs6127448	Y	20	36838422	chr20:36838422	rs6127448	t	c	0.5289	0.0237	0.0064	0.0002066	36838422	38210020	20	38210020	20	38210020	*	Y	-0.990196	3.70312
chr6:160306070:T:C	0.265	T	C	0.458	-0.0112	0.0101	36659	63137	0	0.4479	6	160306070	6	160306070	*	rs412522	Y	6	160727102	chr6:160727102	rs412522	t	c	0.4753	0.0287	0.0064	7.003e-06	160727102	160306070	6	160306070	6	160306070	*	Y	-1.10891	4.48438
chr20:62667383:T:C	0.7719	T	C	0.3726	-0.0033	0.0115	36390	62462	41.7	0.07942	20	62667383	20	62667383	*	rs2275326	Y	20	61298735	chr20:61298735	rs2275326	t	c	0.3633	0.0251	0.007	0.0003462	61298735	62667383	20	62667383	20	62667383	*	Y	-0.286957	3.58571
chr5:240635:A:C	0.6902	A	C	0.8631	-0.0059	0.0149	36659	63137	45.5	0.04943	5	240635	5	240635	*	rs10037861	M	5	240750	chr5:240750	rs10037861	a	c	0.8711	-0.0338	0.0096	0.0004499	240750	240635	5	240635	5	240635	*	M	-0.395973	-3.52083
chr11:30615195:T:G	0.6005	T	G	0.1206	0.0085	0.0163	36659	63137	15.8	0.2934	11	30615195	11	30615195	*	rs294369	K	11	30636742	chr11:30636742	rs294369	t	g	0.1093	-0.0407	0.0104	8.62e-05	30636742	30615195	11	30615195	11	30615195	*	K	0.521472	-3.91346
chr2:58674375:C:T	0.8474	T	C	0.7053	0.0021	0.0111	36659	63137	29.3	0.1665	2	58674375	2	58674375	*	rs6545696	Y	2	58901510	chr2:58901510	rs6545696	t	c	0.7185	-0.0252	0.0071	0.000401	58901510	58674375	2	58674375	2	58674375	*	Y	0.189189	-3.5493
chr18:43342856:G:A	0.974	A	G	0.3812	0.0003	0.0105	36659	63137	0	0.6156	18	43342856	18	43342856	*	rs627966	R	18	40922821	chr18:40922821	rs627966	a	g	0.3827	-0.0243	0.0066	0.0002297	40922821	43342856	18	43342856	18	43342856	*	R	0.0285714	-3.68182
chr2:111999014:A:T	0.1233	A	T	0.7236	-0.0174	0.0113	36659	63137	0	0.9786	2	111999014	2	111999014	*	rs10195405	W	2	112756591	chr2:112756591	rs10195405	a	t	0.6965	0.026	0.0069	0.0001682	112756591	111999014	2	111999014	2	111999014	*	W	-1.53982	3.76812
chr4:184722007:A:C	0.5218	A	C	0.8319	-0.0087	0.0136	36659	63137	35.2	0.1171	4	184722007	4	184722007	*	rs4623061	M	4	185643161	chr4:185643161	rs4623061	a	c	0.8444	0.0314	0.0088	0.0003567	185643161	184722007	4	184722007	4	184722007	*	M	-0.639706	3.56818
chr11:35004135:C:G	0.8812	C	G	0.3166	0.0016	0.011	36659	63137	0	0.7561	11	35004135	11	35004135	*	rs2762969	S	11	35025682	chr11:35025682	rs2762969	c	g	0.2902	0.0386	0.007	3.746e-08	35025682	35004135	11	35004135	11	35004135	*	S	0.145455	5.51429
chr3:115356110:C:T	0.178	T	C	0.1137	0.0213	0.0158	36659	63137	33.5	0.1308	3	115356110	3	115356110	*	rs7609986	Y	3	115074957	chr3:115074957	rs7609986	t	c	0.1077	0.0449	0.0103	1.21e-05	115074957	115356110	3	115356110	3	115356110	*	Y	1.3481	4.35922
chr15:41853738:G:C	0.8238	C	G	0.3398	-0.0024	0.0107	36659	63137	0	0.8089	15	41853738	15	41853738	*	rs1197660	N	15	42145936	chr15:42145936	rs1197660	c	g	0.331	-0.0338	0.0068	6.819e-07	42145936	41853738	15	41853738	15	41853738	*	N	-0.224299	-4.97059
chr22:32046755:A:G	0.3277	A	G	0.9364	0.0207	0.0211	36659	63137	14.1	0.3097	22	32046755	22	32046755	*	rs79592323	R	22	32442742	chr22:32442742	rs79592323	a	g	0.9165	0.061	0.0118	2.526e-07	32442742	32046755	22	32046755	22	32046755	*	R	0.981043	5.16949
chr8:84501068:C:T	0.5862	T	C	0.8917	-0.0094	0.0173	36659	63137	0	0.6253	8	84501068	8	84501068	*	rs711034	Y	8	85413303	chr8:85413303	rs711034	t	c	0.905	0.0397	0.011	0.0003049	85413303	84501068	8	84501068	8	84501068	*	Y	-0.543353	3.60909
chr6:125740356:G:A	0.04837	A	G	0.5002	0.02	0.0101	36659	63137	36.3	0.1088	6	125740356	6	125740356	*	rs7758115	R	6	126061502	chr6:126061502	rs7758115	a	g	0.5055	0.034	0.0064	1.018e-07	126061502	125740356	6	125740356	6	125740356	*	R	1.9802	5.3125
chr8:36553654:C:T	0.1216	T	C	0.1043	0.0254	0.0164	36659	63137	0	0.4687	8	36553654	8	36553654	*	rs9642760	Y	8	36411172	chr8:36411172	rs9642760	t	c	0.0977	0.0372	0.0107	0.0004953	36411172	36553654	8	36553654	8	36553654	*	Y	1.54878	3.47664
chr19:1092838:G:A	4.106e-08	A	G	0.1418	0.0841	0.0153	36390	62462	21.3	0.2467	19	1092838	19	1092838	*	rs35665378	V	19	1092837	chr19:1092837	rs35665378	a	g	0.1438	0.0082	0.0103	0.4242	1092837	1092838	19	1092838	19	1092838	*	V	5.49673	0.796117
chr17:42362705:T:C	0.2851	T	C	0.9219	-0.02	0.0187	36659	63137	11.3	0.3367	17	42362705	17	42362705	*	rs76264592	Y	17	40514723	chr17:40514723	rs76264592	t	c	0.9217	-0.0522	0.0119	1.224e-05	40514723	42362705	17	42362705	17	42362705	*	Y	-1.06952	-4.38655
chr3:23182672:A:G	0.2917	A	G	0.9679	-0.0301	0.0286	36659	63137	0	0.619	3	23182672	3	23182672	*	rs140008969	R	3	23224163	chr3:23224163	rs140008969	a	g	0.9642	-0.0938	0.0174	6.783e-08	23224163	23182672	3	23182672	3	23182672	*	R	-1.05245	-5.3908
chr17:4086907:G:A	0.8882	A	G	0.1636	0.0019	0.0136	36659	63137	0	0.8597	17	4086907	17	4086907	*	rs34377654	R	17	3990201	chr17:3990201	rs34377654	a	g	0.1697	0.0535	0.0085	2.821e-10	3990201	4086907	17	4086907	17	4086907	*	R	0.139706	6.29412
chr1:110676722:G:A	0.3923	A	G	0.1716	0.0114	0.0134	36659	63137	0	0.7604	1	110676722	1	110676722	*	rs3762379	R	1	111219344	chr1:111219344	rs3762379	a	g	0.1928	-0.0375	0.0082	4.395e-06	111219344	110676722	1	110676722	1	110676722	*	R	0.850746	-4.57317
chr3:94267527:A:G	0.2384	A	G	0.4815	-0.0119	0.0101	36659	63137	0	0.8475	3	94267527	3	94267527	*	rs2034768	R	3	93986371	chr3:93986371	rs2034768	a	g	0.4791	0.0237	0.0064	0.0002066	93986371	94267527	3	94267527	3	94267527	*	R	-1.17822	3.70312
chr13:109351543:T:C	0.9464	T	C	0.6671	-0.0007	0.0108	36659	63137	0	0.4988	13	109351543	13	109351543	*	rs9521324	Y	13	110003890	chr13:110003890	rs9521324	t	c	0.6714	-0.0266	0.0072	0.0002315	110003890	109351543	13	109351543	13	109351543	*	Y	-0.0648148	-3.69444
chr13:109351543:T:C	0.9464	T	C	0.6671	-0.0007	0.0108	36659	63137	0	0.4988	13	109351543	13	109351543	*	rs879452776	R	13	110003890	chr13:110003890	rs9521324	t	c	0.6714	-0.0266	0.0072	0.0002315	110003890	109351543	13	109351543	13	109351543	*	R	-0.0648148	-3.69444
chr9:4290541:C:A	0.2581	A	C	0.417	0.0115	0.0102	36659	63137	6.9	0.378	9	4290541	9	4290541	*	rs10116772	M	9	4290541	chr9:4290541	rs10116772	a	c	0.4137	0.0419	0.0065	1.085e-10	4290541	4290541	9	4290541	9	4290541	*	M	1.12745	6.44615
chr2:42987965:G:A	0.03956	A	G	0.2791	-0.0233	0.0113	36659	63137	0	0.9817	2	42987965	2	42987965	*	rs6544625	R	2	43215105	chr2:43215105	rs6544625	a	g	0.2967	0.026	0.007	0.0002103	43215105	42987965	2	42987965	2	42987965	*	R	-2.06195	3.71429
chr6:78759457:G:C	0.371	C	G	0.4445	-0.0091	0.0101	36659	63137	46.7	0.04338	6	78759457	6	78759457	*	rs7758474	S	6	79469174	chr6:79469174	rs7758474	c	g	0.4497	0.0234	0.0064	0.0002485	79469174	78759457	6	78759457	6	78759457	*	S	-0.90099	3.65625
chr2:128798995:G:A	0.964	A	G	0.0425	-0.0012	0.0262	36659	63137	19.4	0.259	2	128798995	2	128798995	*	rs79779093	R	2	129556569	chr2:129556569	rs79779093	a	g	0.0427	0.0613	0.016	0.0001299	129556569	128798995	2	128798995	2	128798995	*	R	-0.0458015	3.83125
chr6:78741458:T:C	0.3981	T	C	0.5628	0.0086	0.0101	36659	63137	48.3	0.03595	6	78741458	6	78741458	*	rs4498306	Y	6	79451175	chr6:79451175	rs4498306	t	c	0.5547	-0.0237	0.0064	0.0002066	79451175	78741458	6	78741458	6	78741458	*	Y	0.851485	-3.70312
chr14:102855694:C:G	0.03626	C	G	0.7687	0.025	0.012	36659	63137	3.5	0.409	14	102855694	14	102855694	*	rs10131869	S	14	103322031	chr14:103322031	rs10131869	c	g	0.7697	-0.0299	0.0075	7.301e-05	103322031	102855694	14	102855694	14	102855694	*	S	2.08333	-3.98667
chr9:93721938:C:T	0.09589	T	C	0.2756	0.0187	0.0112	36659	63137	9.9	0.3496	9	93721938	9	93721938	*	rs2398871	Y	9	96484220	chr9:96484220	rs2398871	t	c	0.2685	0.028	0.0073	0.0001333	96484220	93721938	9	93721938	9	93721938	*	Y	1.66964	3.83562
chr4:103179599:A:G	0.34	A	G	0.7927	-0.0119	0.0125	36659	63137	0	0.7248	4	103179599	4	103179599	*	rs72665089	R	4	104100756	chr4:104100756	rs72665089	a	g	0.7914	0.0401	0.0079	3.281e-07	104100756	103179599	4	103179599	4	103179599	*	R	-0.952	5.07595
chr11:34886257:C:T	0.9935	T	C	0.6684	0.0001	0.0108	36659	63137	0	0.9283	11	34886257	11	34886257	*	rs2985395	Y	11	34907804	chr11:34907804	rs2985395	t	c	0.6884	-0.0374	0.0069	6.227e-08	34907804	34886257	11	34886257	11	34886257	*	Y	0.00925926	-5.42029
chr3:136308303:A:G	0.9846	A	G	0.2601	-0.0002	0.0116	36659	63137	0	0.8726	3	136308303	3	136308303	*	rs1618069	R	3	136027145	chr3:136027145	rs1618069	a	g	0.2416	-0.0371	0.0075	8.595e-07	136027145	136308303	3	136308303	3	136308303	*	R	-0.0172414	-4.94667
chr17:17812003:C:G	0.5976	C	G	0.3772	-0.0055	0.0104	36659	63137	19.6	0.257	17	17812003	17	17812003	*	rs2297508	B	17	17715317	chr17:17715317	rs2297508	c	g	0.3632	0.0419	0.0067	4.031e-10	17715317	17812003	17	17812003	17	17812003	*	B	-0.528846	6.25373
chr1:219586139:G:A	0.02976	A	G	0.7448	-0.0252	0.0116	36659	63137	0.2	0.4386	1	219586139	1	219586139	*	rs4445477	R	1	219759481	chr1:219759481	rs4445477	a	g	0.7538	-0.0343	0.0073	2.87e-06	219759481	219586139	1	219586139	1	219586139	*	R	-2.17241	-4.69863
chr11:47370194:G:A	1.17e-07	A	G	0.3226	-0.0571	0.0108	36659	63137	0	0.4617	11	47370194	11	47370194	*	rs67472071	R	11	47391745	chr11:47391745	rs67472071	a	g	0.3279	0.0258	0.0068	0.0001501	47391745	47370194	11	47370194	11	47370194	*	R	-5.28704	3.79412
chr13:58463704:T:C	0.5915	T	C	0.8316	-0.0072	0.0135	36659	63137	0	0.8608	13	58463704	13	58463704	*	rs7330963	Y	13	59037838	chr13:59037838	rs7330963	t	c	0.8225	0.0413	0.0084	8.196e-07	59037838	58463704	13	58463704	13	58463704	*	Y	-0.533333	4.91667
chr2:127072128:T:C	1.786e-13	T	C	0.7904	0.0931	0.0126	36659	63137	29.5	0.1649	2	127072128	2	127072128	*	rs75836995	Y	2	127829704	chr2:127829704	rs75836995	t	c	0.782	0.0033	0.0079	0.6743	127829704	127072128	2	127072128	2	127072128	*	Y	7.38889	0.417722
chr1:177966892:T:C	0.2387	T	C	0.5632	-0.0121	0.0103	36659	63137	64.9	0.001519	1	177966892	1	177966892	*	rs1113416	Y	1	177936027	chr1:177936027	rs1113416	t	c	0.5474	-0.0324	0.0064	3.917e-07	177936027	177966892	1	177966892	1	177966892	*	Y	-1.17476	-5.0625
chr3:182544021:A:G	0.9213	A	G	0.6748	-0.0011	0.0111	36294	57031	0	0.89	3	182544021	3	182544021	*	rs9873428	R	3	182261809	chr3:182261809	rs9873428	a	g	0.6794	0.0245	0.0068	0.0003183	182261809	182544021	3	182544021	3	182544021	*	R	-0.0990991	3.60294
chr13:53500690:T:G	0.6945	T	G	0.8681	-0.0059	0.0149	36659	63137	0	0.7452	13	53500690	13	53500690	*	rs2027542	K	13	54074825	chr13:54074825	rs2027542	t	g	0.8569	-0.0351	0.0091	0.0001165	54074825	53500690	13	53500690	13	53500690	*	K	-0.395973	-3.85714
chr13:80869762:G:A	0.6712	A	G	0.0539	-0.0095	0.0224	36659	63137	0	0.8938	13	80869762	13	80869762	*	rs11617131	R	13	81443897	chr13:81443897	rs11617131	a	g	0.0589	-0.0506	0.0137	0.000225	81443897	80869762	13	80869762	13	80869762	*	R	-0.424107	-3.69343
chr3:23413973:T:C	0.5924	T	C	0.8765	0.0082	0.0153	36659	63137	0	0.7992	3	23413973	3	23413973	*	rs7613185	Y	3	23455464	chr3:23455464	rs7613185	t	c	0.882	0.0586	0.0099	3.83e-09	23455464	23413973	3	23413973	3	23413973	*	Y	0.535948	5.91919
chr8:9885156:A:G	0.00449	A	G	0.7655	0.0339	0.0119	36390	62462	19.6	0.2623	8	9885156	8	9885156	*	rs12543996	D	8	9742666	chr8:9742666	rs12543996	a	g	0.7593	-0.0316	0.0075	2.768e-05	9742666	9885156	8	9885156	8	9885156	*	D	2.84874	-4.21333
chr4:734150:C:G	0.7314	C	G	0.9603	-0.009	0.0263	36390	62462	0	0.8762	4	734150	4	734150	*	rs73221127	S	4	727939	chr4:727939	rs73221127	c	g	0.9554	-0.099	0.0157	2.908e-10	727939	734150	4	734150	4	734150	*	S	-0.342205	-6.30573
chr5:103345560:T:C	0.1648	T	C	0.6853	0.0152	0.011	36659	63137	19.1	0.2621	5	103345560	5	103345560	*	rs524571	Y	5	102681261	chr5:102681261	rs524571	t	c	0.6772	-0.0285	0.0068	2.818e-05	102681261	103345560	5	103345560	5	103345560	*	Y	1.38182	-4.19118
chr8:135568440:G:A	0.5247	A	G	0.7206	0.0072	0.0114	36659	63137	0	0.9955	8	135568440	8	135568440	*	rs2317283	R	8	136580683	chr8:136580683	rs2317283	a	g	0.7374	0.0263	0.0072	0.0002722	136580683	135568440	8	135568440	8	135568440	*	R	0.631579	3.65278
chr3:186955602:A:G	0.601	A	G	0.8897	0.0085	0.0162	36659	63137	0	0.5083	3	186955602	3	186955602	*	rs35558842	R	3	186673390	chr3:186673390	rs35558842	a	g	0.8775	0.0557	0.0098	1.519e-08	186673390	186955602	3	186955602	3	186955602	*	R	0.524691	5.68367
chr1:191187346:G:A	0.6927	A	G	0.2892	-0.0044	0.0111	36659	63137	0	0.6385	1	191187346	1	191187346	*	rs10920911	R	1	191156476	chr1:191156476	rs10920911	a	g	0.2872	-0.0249	0.007	0.000386	191156476	191187346	1	191187346	1	191187346	*	R	-0.396396	-3.55714
chr18:60373391:G:A	0.6208	A	G	0.0398	0.0128	0.0258	36659	63137	0	0.7878	18	60373391	18	60373391	*	rs17066842	R	18	58040624	chr18:58040624	rs17066842	a	g	0.0413	-0.0895	0.0165	6.297e-08	58040624	60373391	18	60373391	18	60373391	*	R	0.496124	-5.42424
chr17:64129247:T:A	0.4677	A	T	0.0457	-0.0186	0.0256	36659	63137	0	0.8878	17	64129247	17	64129247	*	rs61044233	W	17	62206607	chr17:62206607	rs61044233	a	t	0.0459	0.0596	0.016	0.0001988	62206607	64129247	17	64129247	17	64129247	*	W	-0.726562	3.725
chr12:33246986:T:C	0.4715	T	C	0.8678	0.0107	0.0148	36659	63137	0	0.6607	12	33246986	12	33246986	*	rs7297579	Y	12	33399921	chr12:33399921	rs7297579	t	c	0.8658	-0.0462	0.0094	9.449e-07	33399921	33246986	12	33246986	12	33246986	*	Y	0.722973	-4.91489
chr7:14849203:C:A	0.2622	A	C	0.4385	0.0114	0.0102	36659	63137	0	0.6522	7	14849203	7	14849203	*	rs56159434	M	7	14888828	chr7:14888828	rs56159434	a	c	0.4382	-0.0225	0.0064	0.0004269	14888828	14849203	7	14849203	7	14849203	*	M	1.11765	-3.51562
chr8:94899249:T:C	4.69e-06	T	C	0.506	-0.0461	0.0101	36659	63137	9.4	0.3548	8	94899249	8	94899249	*	rs12546365	Y	8	95911477	chr8:95911477	rs12546365	t	c	0.5171	0.0461	0.0064	5.277e-13	95911477	94899249	8	94899249	8	94899249	*	Y	-4.56436	7.20312
chr13:56532551:C:T	0.5642	T	C	0.6103	-0.0061	0.0105	36659	63137	0	0.8816	13	56532551	13	56532551	*	rs9537429	Y	13	57106685	chr13:57106685	rs9537429	t	c	0.6022	-0.0231	0.0064	0.0002983	57106685	56532551	13	56532551	13	56532551	*	Y	-0.580952	-3.60937
chr5:102567160:A:T	0.9064	A	T	0.6754	0.0013	0.0107	36659	63137	0	0.8466	5	102567160	5	102567160	*	rs10053778	W	5	101902864	chr5:101902864	rs10053778	a	t	0.6693	0.0351	0.0068	2.503e-07	101902864	102567160	5	102567160	5	102567160	*	W	0.121495	5.16176
chr12:4196806:C:G	0.1457	C	G	0.9394	-0.031	0.0213	36659	63137	15.7	0.294	12	4196806	12	4196806	*	rs75615236	V	12	4305972	chr12:4305972	rs75615236	c	g	0.9386	-0.0714	0.0134	9.952e-08	4305972	4196806	12	4196806	12	4196806	*	V	-1.4554	-5.32836
chr3:182551401:T:C	0.893	T	C	0.674	-0.0015	0.0111	36294	57031	0	0.8902	3	182551401	3	182551401	*	rs7644711	Y	3	182269189	chr3:182269189	rs7644711	t	c	0.6791	0.0244	0.0068	0.0003368	182269189	182551401	3	182551401	3	182551401	*	Y	-0.135135	3.58824
chr11:49532307:T:C	0.002897	T	C	0.9185	-0.0543	0.0182	36659	63137	16	0.2916	11	49532307	11	49532307	*	rs7102641	Y	11	49553859	chr11:49553859	rs7102641	t	c	0.9148	-0.0525	0.0115	5.155e-06	49553859	49532307	11	49532307	11	49532307	*	Y	-2.98352	-4.56522
chr4:101274194:T:C	0.8897	T	C	0.258	0.0016	0.0117	36659	63137	0	0.8283	4	101274194	4	101274194	*	rs28513937	Y	4	102195351	chr4:102195351	rs28513937	t	c	0.2543	0.0285	0.0073	0.0001008	102195351	101274194	4	101274194	4	101274194	*	Y	0.136752	3.90411
chr22:46369926:G:C	0.663	C	G	0.0914	0.0077	0.0177	36659	63137	4.2	0.4032	22	46369926	22	46369926	*	rs9627428	S	22	46765823	chr22:46765823	rs9627428	c	g	0.0896	0.0396	0.0113	0.0004618	46765823	46369926	22	46369926	22	46369926	*	S	0.435028	3.50442
chr1:72755372:T:C	0.5141	T	C	0.2844	-0.0073	0.0113	36659	63137	6.3	0.3836	1	72755372	1	72755372	*	rs12141184	B	1	73221055	chr1:73221055	rs12141184	t	c	0.2847	0.0252	0.007	0.0003278	73221055	72755372	1	72755372	1	72755372	*	B	-0.646018	3.6
chr11:50154110:C:T	0.001205	T	C	0.0904	0.0577	0.0178	36659	63137	22.8	0.2266	11	50154110	11	50154110	*	rs150891386	Y	11	50113281	chr11:50113281	rs150891386	t	c	0.0914	0.0489	0.0111	1.053e-05	50113281	50154110	11	50154110	11	50154110	*	Y	3.24157	4.40541
chr3:23345389:T:C	0.1741	T	C	0.9143	-0.0245	0.018	36659	63137	40.8	0.07654	3	23345389	3	23345389	*	rs35190363	Y	3	23386880	chr3:23386880	rs35190363	t	c	0.906	0.0562	0.011	3.188e-07	23386880	23345389	3	23345389	3	23345389	*	Y	-1.36111	5.10909
chr7:150813081:C:T	0.8233	T	C	0.2831	-0.0025	0.0112	36659	63137	0	0.9027	7	150813081	7	150813081	*	rs4725946	Y	7	150510169	chr7:150510169	rs4725946	t	c	0.2832	0.0392	0.007	2.297e-08	150510169	150813081	7	150813081	7	150813081	*	Y	-0.223214	5.6
chr8:94761380:G:A	0.2996	A	G	0.3562	-0.0109	0.0106	36659	63137	0	0.5231	8	94761380	8	94761380	*	rs6471483	R	8	95773608	chr8:95773608	rs6471483	a	g	0.3624	0.0248	0.0067	0.0002148	95773608	94761380	8	94761380	8	94761380	*	R	-1.0283	3.70149
chr12:71058873:A:G	0.8087	A	G	0.5759	-0.0025	0.0102	36659	63137	26.9	0.1879	12	71058873	12	71058873	*	rs1913192	R	12	71452653	chr12:71452653	rs1913192	a	g	0.581	-0.0462	0.0065	1.103e-12	71452653	71058873	12	71058873	12	71058873	*	R	-0.245098	-7.10769
chr10:54273228:A:C	0.5808	A	C	0.2832	0.0062	0.0113	36659	63137	19.5	0.2581	10	54273228	10	54273228	*	rs1975411	M	10	56032988	chr10:56032988	rs1975411	a	c	0.2958	-0.0258	0.007	0.0002353	56032988	54273228	10	54273228	10	54273228	*	M	0.548673	-3.68571
chr18:60135482:G:A	0.2911	A	G	0.2294	-0.0128	0.0121	36659	63137	2	0.4226	18	60135482	18	60135482	*	rs72982988	R	18	57802714	chr18:57802714	rs72982988	a	g	0.2307	0.049	0.0076	1.447e-10	57802714	60135482	18	60135482	18	60135482	*	R	-1.05785	6.44737
chr3:67343865:A:G	0.7501	A	G	0.1343	-0.0048	0.0152	36659	63137	0	0.8723	3	67343865	3	67343865	*	rs2130544	R	3	67394289	chr3:67394289	rs2130544	a	g	0.1247	0.0339	0.0096	0.0004327	67394289	67343865	3	67343865	3	67343865	*	R	-0.315789	3.53125
chr1:15800437:C:T	0.6538	T	C	0.3319	-0.0049	0.0109	36659	63137	34.1	0.1255	1	15800437	1	15800437	*	rs904911	Y	1	16126932	chr1:16126932	rs904911	t	c	0.3354	-0.0248	0.007	0.0004074	16126932	15800437	1	15800437	1	15800437	*	Y	-0.449541	-3.54286
chr4:20122864:A:G	0.4408	A	G	0.876	-0.0118	0.0153	36659	63137	36	0.1105	4	20122864	4	20122864	*	rs28583512	V	4	20124487	chr4:20124487	rs28583512	a	g	0.8727	-0.0419	0.0098	2.07e-05	20124487	20122864	4	20122864	4	20122864	*	V	-0.771242	-4.27551
chr4:67725534:A:G	0.02489	A	G	0.5133	-0.0226	0.0101	36659	63137	7.3	0.3744	4	67725534	4	67725534	*	rs2630489	R	4	68591252	chr4:68591252	rs2630489	a	g	0.5361	-0.0232	0.0065	0.0003517	68591252	67725534	4	67725534	4	67725534	*	R	-2.23762	-3.56923
chr1:45626804:C:G	0.9818	C	G	0.2857	0.0003	0.0112	36659	63137	0	0.9267	1	45626804	1	45626804	*	rs9429172	V	1	46092476	chr1:46092476	rs9429172	c	g	0.2854	-0.0249	0.007	0.000386	46092476	45626804	1	45626804	1	45626804	*	V	0.0267857	-3.55714
chr8:117208084:G:T	0.3381	T	G	0.846	0.0137	0.0143	36659	63137	0	0.5644	8	117208084	8	117208084	*	rs2466312	K	8	118220323	chr8:118220323	rs2466312	t	g	0.8644	-0.0425	0.0093	5.096e-06	118220323	117208084	8	117208084	8	117208084	*	K	0.958042	-4.56989
chr5:24112550:C:T	0.5816	T	C	0.7214	-0.0063	0.0114	36659	63137	0	0.9294	5	24112550	5	24112550	*	rs55696983	Y	5	24112659	chr5:24112659	rs55696983	t	c	0.7054	-0.0267	0.007	0.0001412	24112659	24112550	5	24112550	5	24112550	*	Y	-0.552632	-3.81429
chr17:17545275:C:T	0.6343	T	C	0.0631	0.01	0.021	36659	63137	32.3	0.1408	17	17545275	17	17545275	*	rs3744118	Y	17	17448589	chr17:17448589	rs3744118	t	c	0.0566	0.0504	0.0141	0.0003629	17448589	17545275	17	17545275	17	17545275	*	Y	0.47619	3.57447
chr6:20540351:A:G	0.002722	A	G	0.6209	-0.0314	0.0105	36659	63137	0	0.4718	6	20540351	6	20540351	*	rs12212600	R	6	20540582	chr6:20540582	rs12212600	a	g	0.6291	0.0671	0.0066	2.632e-24	20540582	20540351	6	20540351	6	20540351	*	R	-2.99048	10.1667
chr17:68089562:G:C	0.8977	C	G	0.2609	-0.0015	0.0117	36659	63137	36.4	0.1079	17	68089562	17	68089562	*	rs12940060	S	17	66085703	chr17:66085703	rs12940060	c	g	0.2636	0.0375	0.0073	3.112e-07	66085703	68089562	17	68089562	17	68089562	*	S	-0.128205	5.13699
chr9:34308952:A:G	0.2326	A	G	0.3834	0.0123	0.0103	36659	63137	44.3	0.05552	9	34308952	9	34308952	*	rs4878563	R	9	34308950	chr9:34308950	rs4878563	a	g	0.3738	0.0246	0.0066	0.0001919	34308950	34308952	9	34308952	9	34308952	*	R	1.19417	3.72727
chr14:102511935:T:A	0.02073	A	T	0.021	-0.0854	0.0369	36227	62057	35.8	0.1314	14	102511935	14	102511935	*	rs112932339	W	14	102978272	chr14:102978272	rs112932339	a	t	0.0233	0.0838	0.0215	9.453e-05	102978272	102511935	14	102511935	14	102511935	*	W	-2.31436	3.89767
chr14:91618145:T:G	0.6541	T	G	0.2604	0.0053	0.0118	36659	63137	39.6	0.08505	14	91618145	14	91618145	*	rs1743144	K	14	92084489	chr14:92084489	rs1743144	t	g	0.2495	-0.029	0.0074	9.577e-05	92084489	91618145	14	91618145	14	91618145	*	K	0.449153	-3.91892
chr6:43436773:G:A	0.1318	A	G	0.4651	-0.0153	0.0101	36659	63137	22.9	0.225	6	43436773	6	43436773	*	rs9349256	R	6	43404511	chr6:43404511	rs9349256	a	g	0.4913	-0.0252	0.0064	7.96e-05	43404511	43436773	6	43436773	6	43436773	*	R	-1.51485	-3.9375
chr8:115648947:A:C	0.4274	A	C	0.6744	0.0085	0.0108	36659	63137	0	0.7369	8	115648947	8	115648947	*	rs2721963	M	8	116661174	chr8:116661174	rs2721963	a	c	0.6651	0.0246	0.0067	0.0002415	116661174	115648947	8	115648947	8	115648947	*	M	0.787037	3.67164
chr19:44878660:C:T	4.672e-09	T	C	0.2064	-0.0744	0.0127	36659	63137	0	0.4567	19	44878660	19	44878660	*	rs3729640	B	19	45381917	chr19:45381917	rs3729640	t	c	0.2069	0.004	0.008	0.6152	45381917	44878660	19	44878660	19	44878660	*	B	-5.85827	0.5
chr1:171094121:G:A	0.2051	A	G	0.4002	0.0131	0.0104	36659	63137	37.9	0.09676	1	171094121	1	171094121	*	rs12059956	R	1	171063262	chr1:171063262	rs12059956	a	g	0.4248	0.0236	0.0065	0.0002774	171063262	171094121	1	171094121	1	171094121	*	R	1.25962	3.63077
chr20:15867284:A:T	0.8191	A	T	0.9448	0.0051	0.0221	36659	63137	3.3	0.4115	20	15867284	20	15867284	*	rs116932714	W	20	15847929	chr20:15847929	rs116932714	a	t	0.9485	0.0557	0.0148	0.0001613	15847929	15867284	20	15867284	20	15867284	*	W	0.230769	3.76351
chr15:90962549:G:C	0.08192	C	G	0.1435	0.0251	0.0144	36659	63137	27.3	0.1846	15	90962549	15	90962549	*	rs79548680	S	15	91505779	chr15:91505779	rs79548680	c	g	0.1443	0.0615	0.0091	1.463e-11	91505779	90962549	15	90962549	15	90962549	*	S	1.74306	6.75824
chr13:107007554:C:T	0.1672	T	C	0.3909	-0.0144	0.0104	36659	63137	0	0.5442	13	107007554	13	107007554	*	rs9583146	Y	13	107659902	chr13:107659902	rs9583146	t	c	0.3762	0.0261	0.0066	7.596e-05	107659902	107007554	13	107007554	13	107007554	*	Y	-1.38462	3.95455
chr14:89065848:G:A	0.7641	A	G	0.0414	0.0079	0.0264	36294	57031	0	0.8867	14	89065848	14	89065848	*	rs34901773	R	14	89532192	chr14:89532192	rs34901773	a	g	0.042	0.0693	0.0166	3.144e-05	89532192	89065848	14	89065848	14	89065848	*	R	0.299242	4.1747
chr6:107110953:C:A	0.3885	A	C	0.4717	-0.0091	0.0105	36659	63137	0	0.7926	6	107110953	6	107110953	*	rs35045014	M	6	107432157	chr6:107432157	rs35045014	a	c	0.4651	0.0301	0.0065	3.538e-06	107432157	107110953	6	107110953	6	107110953	*	M	-0.866667	4.63077
chr10:113074652:G:A	0.5839	A	G	0.0111	0.0296	0.054	36227	62057	45.2	0.06737	10	113074652	10	113074652	*	rs145003494	R	10	114834411	chr10:114834411	rs145003494	a	g	0.0102	0.2848	0.0348	2.547e-16	114834411	113074652	10	113074652	10	113074652	*	R	0.548148	8.18391
chr17:31327956:G:A	0.5128	A	G	0.6157	-0.0069	0.0105	36659	63137	29.6	0.1636	17	31327956	17	31327956	*	rs3815154	R	17	29654974	chr17:29654974	rs3815154	a	g	0.6118	-0.0302	0.0065	3.284e-06	29654974	31327956	17	31327956	17	31327956	*	R	-0.657143	-4.64615
chr10:92515052:A:G	0.1356	A	G	0.894	-0.025	0.0167	36659	63137	42.3	0.06758	10	92515052	10	92515052	*	rs17875327	R	10	94274809	chr10:94274809	rs17875327	a	g	0.8822	-0.0592	0.0101	3.869e-09	94274809	92515052	10	92515052	10	92515052	*	R	-1.49701	-5.86139
chr6:21088440:G:A	0.2685	A	G	0.3567	-0.0117	0.0105	36659	63137	0	0.9602	6	21088440	6	21088440	*	rs6456395	R	6	21088671	chr6:21088671	rs6456395	a	g	0.3569	-0.0265	0.0067	7.664e-05	21088671	21088440	6	21088440	6	21088440	*	R	-1.11429	-3.95522
chr17:46036852:T:C	4.834e-08	T	C	0.771	0.0667	0.0122	36659	63137	54.6	0.01492	17	46036852	17	46036852	*	rs12150162	Y	17	44114218	chr17:44114218	rs12150162	t	c	0.788	-0.02	0.008	0.01196	44114218	46036852	17	46036852	17	46036852	*	Y	5.46721	-2.5
chr2:221390818:T:A	0.05475	A	T	0.0022	-0.3575	0.1861	20301	21839	0	1	2	221390818	2	221390818	*	rs181151732	W	2	222255538	chr2:222255538	rs181151732	a	t	0.0064	0.2896	0.0769	0.0001644	222255538	221390818	2	221390818	2	221390818	*	W	-1.92101	3.76593
chr4:103354295:C:T	0.1139	T	C	0.2377	-0.0187	0.0118	36659	63137	44.3	0.056	4	103354295	4	103354295	*	rs17286262	Y	4	104275452	chr4:104275452	rs17286262	t	c	0.2376	-0.0288	0.0075	0.0001333	104275452	103354295	4	103354295	4	103354295	*	Y	-1.58475	-3.84
chr3:12354146:G:A	0.1576	A	G	0.119	-0.0221	0.0156	36659	63137	0	0.8653	3	12354146	3	12354146	*	rs4684848	R	3	12395645	chr3:12395645	rs4684848	a	g	0.125	-0.1027	0.0101	1.656e-24	12395645	12354146	3	12354146	3	12354146	*	R	-1.41667	-10.1683
chr2:43334846:A:G	0.001179	A	G	0.8856	0.0516	0.0159	36659	63137	0	0.4688	2	43334846	2	43334846	*	rs72790903	V	2	43561985	chr2:43561985	rs72790903	a	g	0.8813	0.1046	0.0101	2.316e-25	43561985	43334846	2	43334846	2	43334846	*	V	3.24528	10.3564
chr11:17226739:A:G	0.05628	A	G	0.453	-0.0195	0.0102	36659	63137	0	0.5591	11	17226739	11	17226739	*	rs7118443	R	11	17248286	chr11:17248286	rs7118443	a	g	0.4672	-0.0312	0.0064	1.034e-06	17248286	17226739	11	17226739	11	17226739	*	R	-1.91176	-4.875
chr2:43201512:T:C	0.1805	T	C	0.5067	-0.0137	0.0103	36659	63137	0	0.6146	2	43201512	2	43201512	*	rs4952981	Y	2	43428651	chr2:43428651	rs4952981	t	c	0.5072	-0.0368	0.0065	1.437e-08	43428651	43201512	2	43201512	2	43201512	*	Y	-1.3301	-5.66154
chr16:24700515:G:T	0.06012	T	G	0.3629	-0.0199	0.0106	36659	63137	3.2	0.4121	16	24700515	16	24700515	*	rs8052525	K	16	24711836	chr16:24711836	rs8052525	t	g	0.3836	0.0239	0.0066	0.0002909	24711836	24700515	16	24700515	16	24700515	*	K	-1.87736	3.62121
chr15:83819884:A:G	0.9025	A	G	0.5483	0.0012	0.0101	36659	63137	0	0.8475	15	83819884	15	83819884	*	rs4483821	R	15	84488636	chr15:84488636	rs4483821	a	g	0.5557	-0.0249	0.0068	0.0002535	84488636	83819884	15	83819884	15	83819884	*	R	0.118812	-3.66176
chr11:69074560:C:T	0.7378	T	C	0.4963	0.0034	0.0102	36659	63137	0	0.4999	11	69074560	11	69074560	*	rs10792018	Y	11	68842028	chr11:68842028	rs10792018	t	c	0.5008	0.0295	0.0065	5.51e-06	68842028	69074560	11	69074560	11	69074560	*	Y	0.333333	4.53846
chr17:77970497:A:T	0.8029	A	T	0.9997	-0.1455	0.5829	20301	21839	0	1	17	77970497	17	77970497	*	rs117009393	W	17	75966579	chr17:75966579	rs117009393	a	t	0.9993	-1.4772	0.4051	0.0002658	75966579	77970497	17	77970497	17	77970497	*	W	-0.249614	-3.64651
chr8:144888704:T:C	0.946	T	C	0.6368	-0.0007	0.0107	36659	63137	3.9	0.4058	8	144888704	8	144888704	*	rs28561922	Y	8	146114089	chr8:146114089	rs28561922	t	c	0.6416	0.0258	0.0067	0.000118	146114089	144888704	8	144888704	8	144888704	*	Y	-0.0654206	3.85075
chr2:43192354:T:C	0.4365	T	C	0.4919	-0.0081	0.0104	36659	63137	0	0.4906	2	43192354	2	43192354	*	rs934232	Y	2	43419493	chr2:43419493	rs934232	t	c	0.4951	-0.0324	0.0066	9.021e-07	43419493	43192354	2	43192354	2	43192354	*	Y	-0.778846	-4.90909
chr16:75186111:C:A	0.009644	A	C	0.808	-0.0344	0.0133	36659	63137	28.9	0.1703	16	75186111	16	75186111	*	rs7205074	M	16	75220009	chr16:75220009	rs7205074	a	c	0.8108	-0.0314	0.0083	0.0001469	75220009	75186111	16	75186111	16	75186111	*	M	-2.58647	-3.78313
chr11:43730972:G:A	0.244	A	G	0.6877	-0.0128	0.011	36659	63137	0	0.7395	11	43730972	11	43730972	*	rs10838158	R	11	43752522	chr11:43752522	rs10838158	a	g	0.6981	-0.0485	0.0069	2.243e-12	43752522	43730972	11	43730972	11	43730972	*	R	-1.16364	-7.02899
chr2:226037846:T:G	0.7899	T	G	0.3763	-0.0028	0.0104	36659	63137	20.8	0.2457	2	226037846	2	226037846	*	rs13018599	K	2	226902562	chr2:226902562	rs13018599	t	g	0.3829	-0.0272	0.0066	3.731e-05	226902562	226037846	2	226037846	2	226037846	*	K	-0.269231	-4.12121
chr2:43575241:C:G	0.1059	C	G	0.6679	0.0173	0.0107	36659	63137	0	0.8252	2	43575241	2	43575241	*	rs2374551	S	2	43802380	chr2:43802380	rs2374551	c	g	0.6781	0.0347	0.0068	3.42e-07	43802380	43575241	2	43575241	2	43575241	*	S	1.61682	5.10294
chr4:79759086:A:C	0.4592	A	C	0.46	-0.0076	0.0102	36659	63137	5.9	0.3869	4	79759086	4	79759086	*	rs7684500	M	4	80680240	chr4:80680240	rs7684500	a	c	0.4739	-0.0231	0.0064	0.0002983	80680240	79759086	4	79759086	4	79759086	*	M	-0.745098	-3.60937
chr6:47479305:T:A	4.148e-09	A	T	0.27	0.067	0.0114	36659	63137	0	0.9604	6	47479305	6	47479305	*	rs4715019	W	6	47447041	chr6:47447041	rs4715019	a	t	0.265	-0.0067	0.0072	0.3537	47447041	47479305	6	47479305	6	47479305	*	W	5.87719	-0.930556
chr3:138369222:G:C	0.9276	C	G	0.1555	0.0013	0.0139	36659	63137	0	0.555	3	138369222	3	138369222	*	rs1199337	S	3	138088064	chr3:138088064	rs1199337	c	g	0.1605	0.0333	0.0085	8.62e-05	138088064	138369222	3	138369222	3	138369222	*	S	0.0935252	3.91765
chr11:73530158:C:T	0.02969	T	C	0.0086	-0.1281	0.0589	35862	55951	0	0.6531	11	73530158	11	73530158	*	rs75227063	Y	11	73241203	chr11:73241203	rs75227063	t	c	0.0074	-0.1542	0.0441	0.0004684	73241203	73530158	11	73530158	11	73530158	*	Y	-2.17487	-3.4966
chr3:18754273:C:A	0.3641	A	C	0.6962	0.01	0.011	36659	63137	0	0.5679	3	18754273	3	18754273	*	rs7622860	M	3	18795765	chr3:18795765	rs7622860	a	c	0.7069	0.0255	0.007	0.0002779	18795765	18754273	3	18754273	3	18754273	*	M	0.909091	3.64286
chr3:170901686:T:C	0.2079	T	C	0.5953	-0.0129	0.0102	36659	63137	74	3.164e-05	3	170901686	3	170901686	*	rs9849324	Y	3	170619475	chr3:170619475	rs9849324	t	c	0.6043	0.0455	0.0065	2.398e-12	170619475	170901686	3	170901686	3	170901686	*	Y	-1.26471	7
chr5:43110652:C:T	0.3431	T	C	0.6739	-0.0102	0.0108	36659	63137	12.8	0.3219	5	43110652	5	43110652	*	rs6451674	Y	5	43110754	chr5:43110754	rs6451674	t	c	0.67	0.0274	0.0068	5.672e-05	43110754	43110652	5	43110652	5	43110652	*	Y	-0.944444	4.02941
chr2:43479180:C:T	0.0001865	T	C	0.1142	-0.0592	0.0159	36659	63137	0	0.7913	2	43479180	2	43479180	*	rs13395290	Y	2	43706319	chr2:43706319	rs13395290	t	c	0.1131	-0.1077	0.0103	8.991e-26	43706319	43479180	2	43479180	2	43479180	*	Y	-3.72327	-10.4563
chr8:9797708:T:A	0.0004251	A	T	0.6287	0.037	0.0105	36390	62462	0	0.5014	8	9797708	8	9797708	*	rs10112972	W	8	9655218	chr8:9655218	rs10112972	a	t	0.6263	-0.0297	0.0067	9.327e-06	9655218	9797708	8	9797708	8	9797708	*	W	3.52381	-4.43284
chr1:26016153:G:T	0.5707	T	G	0.2053	-0.0071	0.0125	36659	63137	0	0.8296	1	26016153	1	26016153	*	rs11578641	K	1	26342644	chr1:26342644	rs11578641	t	g	0.2075	-0.0299	0.008	0.0001716	26342644	26016153	1	26016153	1	26016153	*	K	-0.568	-3.7375
chr5:52754471:C:T	0.9236	T	C	0.6449	-0.001	0.0106	36659	63137	18	0.2723	5	52754471	5	52754471	*	rs13176015	Y	5	52050305	chr5:52050305	rs13176015	t	c	0.6618	-0.024	0.0067	0.0003415	52050305	52754471	5	52754471	5	52754471	*	Y	-0.0943396	-3.58209
chr2:58693232:T:C	0.7356	T	C	0.5728	-0.0035	0.0102	36659	63137	0	0.9439	2	58693232	2	58693232	*	rs7591382	Y	2	58920367	chr2:58920367	rs7591382	t	c	0.5708	0.0325	0.0065	5.543e-07	58920367	58693232	2	58693232	2	58693232	*	Y	-0.343137	5
chr11:45893830:C:T	0.3757	T	C	0.0052	-0.0673	0.076	35592	60847	34.8	0.1506	11	45893830	11	45893830	*	rs139772789	Y	11	45915381	chr11:45915381	rs139772789	t	c	0.0062	0.1822	0.0467	9.551e-05	45915381	45893830	11	45893830	11	45893830	*	Y	-0.885526	3.9015
chr13:20042417:A:C	0.02736	A	C	0.8732	0.0373	0.0169	36025	56356	12.5	0.3303	13	20042417	13	20042417	*	rs9579775	M	13	20616557	chr13:20616557	rs9579775	a	c	0.864	-0.0364	0.0099	0.0002527	20616557	20042417	13	20042417	13	20042417	*	M	2.2071	-3.67677
chr19:19443994:G:A	0.04921	A	G	0.35	0.0207	0.0105	36659	63137	21	0.2437	19	19443994	19	19443994	*	rs4808200	R	19	19554803	chr19:19554803	rs4808200	a	g	0.3479	0.0247	0.0067	0.0002278	19554803	19443994	19	19443994	19	19443994	*	R	1.97143	3.68657
chr1:15641413:A:G	0.554	A	G	0.7838	0.0072	0.0122	36659	63137	0	0.7828	1	15641413	1	15641413	*	rs6659252	R	1	15967908	chr1:15967908	rs6659252	a	g	0.7763	-0.0273	0.0076	0.0003546	15967908	15641413	1	15641413	1	15641413	*	R	0.590164	-3.59211
chr14:38334552:G:A	0.9478	A	G	0.2408	0.0008	0.0118	36659	63137	0	0.6259	14	38334552	14	38334552	*	rs2183237	R	14	38803756	chr14:38803756	rs2183237	a	g	0.2556	-0.0382	0.0073	1.868e-07	38803756	38334552	14	38334552	14	38334552	*	R	0.0677966	-5.23288
chr3:12124924:T:G	0.2017	T	G	0.1335	0.0193	0.0151	36659	63137	0	0.6934	3	12124924	3	12124924	*	rs307567	K	3	12166424	chr3:12166424	rs307567	t	g	0.1334	0.0552	0.0093	3.148e-09	12166424	12124924	3	12124924	3	12124924	*	K	1.27815	5.93548
chr5:24086880:A:G	0.5651	A	G	0.2788	0.0065	0.0114	36659	63137	0	0.9359	5	24086880	5	24086880	*	rs10060604	R	5	24086989	chr5:24086989	rs10060604	a	g	0.2946	0.0261	0.007	0.0001988	24086989	24086880	5	24086880	5	24086880	*	R	0.570175	3.72857
chr5:103337432:G:C	0.3536	C	G	0.304	-0.0102	0.011	36659	63137	18.8	0.2646	5	103337432	5	103337432	*	rs35805	S	5	102673133	chr5:102673133	rs35805	c	g	0.312	0.0291	0.0069	2.542e-05	102673133	103337432	5	103337432	5	103337432	*	S	-0.927273	4.21739
chr12:120765624:C:T	0.7765	T	C	0.588	-0.0029	0.0102	36659	63137	11.4	0.3359	12	120765624	12	120765624	*	rs551125	Y	12	121203427	chr12:121203427	rs551125	t	c	0.5766	0.0229	0.0065	0.0004192	121203427	120765624	12	120765624	12	120765624	*	Y	-0.284314	3.52308
chr5:45139787:C:T	0.5235	T	C	0.1126	-0.0102	0.016	36659	63137	0	0.9788	5	45139787	5	45139787	*	rs78835966	Y	5	45139889	chr5:45139889	rs78835966	t	c	0.1165	0.0375	0.0099	0.0001632	45139889	45139787	5	45139787	5	45139787	*	Y	-0.6375	3.78788
chr15:49419763:T:A	0.0928	A	T	0.2445	0.0197	0.0117	36659	63137	25.4	0.2015	15	49419763	15	49419763	*	rs75929244	W	15	49711960	chr15:49711960	rs75929244	a	t	0.2461	-0.0269	0.0076	0.0004325	49711960	49419763	15	49419763	15	49419763	*	W	1.68376	-3.53947
chr15:41539178:G:A	0.006545	A	G	0.405	0.0279	0.0103	36659	63137	6	0.3861	15	41539178	15	41539178	*	rs1200352	R	15	41831376	chr15:41831376	rs1200352	a	g	0.407	0.0403	0.0065	5.364e-10	41831376	41539178	15	41539178	15	41539178	*	R	2.70874	6.2
chr14:91444947:T:C	0.4986	T	C	0.8286	-0.0091	0.0134	36659	63137	44.2	0.05642	14	91444947	14	91444947	*	rs61990487	Y	14	91911291	chr14:91911291	rs61990487	t	c	0.8272	0.0357	0.0086	3.209e-05	91911291	91444947	14	91444947	14	91444947	*	Y	-0.679104	4.15116
chr4:90325505:C:T	0.2763	T	C	0.5581	-0.0111	0.0102	36659	63137	0	0.7885	4	90325505	4	90325505	*	rs1870795	Y	4	91246656	chr4:91246656	rs1870795	t	c	0.5594	0.0265	0.0065	4.461e-05	91246656	90325505	4	90325505	4	90325505	*	Y	-1.08824	4.07692
chr3:131915982:G:A	0.08583	A	G	0.2276	-0.0207	0.012	36659	63137	0	0.9215	3	131915982	3	131915982	*	rs1228589	R	3	131634826	chr3:131634826	rs1228589	a	g	0.2439	0.0307	0.0074	3.632e-05	131634826	131915982	3	131915982	3	131915982	*	R	-1.725	4.14865
chr9:21998758:C:G	0.5681	C	G	0.8778	0.0092	0.0162	36659	63137	0	0.8123	9	21998758	9	21998758	*	rs3218009	S	9	21998757	chr9:21998757	rs3218009	c	g	0.8668	0.0396	0.0097	4.766e-05	21998757	21998758	9	21998758	9	21998758	*	S	0.567901	4.08247
chr15:74674663:G:A	0.08952	A	G	0.0442	-0.0421	0.0248	36659	63137	30.9	0.1527	15	74674663	15	74674663	*	rs75672594	R	15	74967004	chr15:74967004	rs75672594	a	g	0.0435	-0.0694	0.0161	1.677e-05	74967004	74674663	15	74674663	15	74674663	*	R	-1.69758	-4.31056
chr4:17640232:G:A	0.5354	A	G	0.6047	-0.0064	0.0103	36659	63137	9.9	0.3496	4	17640232	4	17640232	*	rs62295566	R	4	17641855	chr4:17641855	rs62295566	a	g	0.6146	-0.0258	0.0065	7.056e-05	17641855	17640232	4	17640232	4	17640232	*	R	-0.621359	-3.96923
chr7:140929608:T:C	0.6563	T	C	0.851	0.0063	0.0141	36659	63137	5.9	0.3877	7	140929608	7	140929608	*	rs6464157	Y	7	140629408	chr7:140629408	rs6464157	t	c	0.8606	-0.0333	0.0092	0.0003013	140629408	140929608	7	140929608	7	140929608	*	Y	0.446809	-3.61957
chr8:10453458:C:T	0.1558	T	C	0.1491	0.0201	0.0142	36390	62462	0	0.6148	8	10453458	8	10453458	*	rs55768320	Y	8	10310968	chr8:10310968	rs55768320	t	c	0.165	-0.0324	0.0087	0.0001928	10310968	10453458	8	10453458	8	10453458	*	Y	1.41549	-3.72414
chr4:48574891:T:C	0.1268	T	C	0.4998	-0.0153	0.01	36659	63137	9.6	0.353	4	48574891	4	48574891	*	rs34635008	Y	4	48576908	chr4:48576908	rs34635008	t	c	0.5263	0.0229	0.0064	0.0003364	48576908	48574891	4	48574891	4	48574891	*	Y	-1.53	3.57812
chr6:51292481:A:G	0.08995	A	G	0.903	0.0293	0.0173	36659	63137	23.1	0.2235	6	51292481	6	51292481	*	rs2465036	R	6	51157279	chr6:51157279	rs2465036	a	g	0.909	0.0443	0.0114	0.0001037	51157279	51292481	6	51292481	6	51292481	*	R	1.69364	3.88596
chr18:38963938:T:C	0.1076	T	C	0.8907	0.0261	0.0162	36659	63137	61.8	0.003469	18	38963938	18	38963938	*	rs16971305	Y	18	36543902	chr18:36543902	rs16971305	t	c	0.8927	0.04	0.0104	0.0001139	36543902	38963938	18	38963938	18	38963938	*	Y	1.61111	3.84615
chr6:140248051:G:A	0.0793	A	G	0.2019	-0.0219	0.0125	36659	63137	0	0.5732	6	140248051	6	140248051	*	rs9389772	R	6	140569188	chr6:140569188	rs9389772	a	g	0.211	-0.0366	0.0079	3.149e-06	140569188	140248051	6	140248051	6	140248051	*	R	-1.752	-4.63291
chr5:171099758:C:T	0.4061	T	C	0.0524	0.0191	0.023	36659	63137	37.9	0.09685	5	171099758	5	171099758	*	rs147988136	Y	5	170526762	chr5:170526762	rs147988136	t	c	0.0406	0.0581	0.0162	0.0003435	170526762	171099758	5	171099758	5	171099758	*	Y	0.830435	3.58642
chr17:48951110:A:G	0.488	A	G	0.4606	0.0071	0.0103	36659	63137	0	0.8964	17	48951110	17	48951110	*	rs12325727	R	17	47028472	chr17:47028472	rs12325727	a	g	0.4629	-0.0426	0.0064	2.559e-11	47028472	48951110	17	48951110	17	48951110	*	R	0.68932	-6.65625
chr8:11231729:G:A	0.5445	A	G	0.3596	-0.0065	0.0108	36390	62462	0	0.5096	8	11231729	8	11231729	*	rs2736314	R	8	11089238	chr8:11089238	rs2736314	a	g	0.3847	-0.0242	0.0069	0.0004618	11089238	11231729	8	11231729	8	11231729	*	R	-0.601852	-3.50725
chr2:81616344:T:C	0.8974	T	C	0.9217	-0.0024	0.0189	36659	63137	0	0.8305	2	81616344	2	81616344	*	rs114161609	Y	2	81843468	chr2:81843468	rs114161609	t	c	0.9321	-0.0488	0.0129	0.0001511	81843468	81616344	2	81616344	2	81616344	*	Y	-0.126984	-3.78295
chr5:54013541:G:A	0.7108	A	G	0.2682	0.0042	0.0114	36659	63137	0	0.7361	5	54013541	5	54013541	*	rs255757	R	5	53309371	chr5:53309371	rs255757	a	g	0.2504	0.0519	0.0073	1.428e-12	53309371	54013541	5	54013541	5	54013541	*	R	0.368421	7.10959
chr17:46033175:G:A	4.249e-08	A	G	0.2293	-0.0669	0.0122	36659	63137	54.4	0.01536	17	46033175	17	46033175	*	rs35833914	N	17	44110541	chr17:44110541	rs35833914	a	g	0.2119	0.0202	0.008	0.01113	44110541	46033175	17	46033175	17	46033175	*	N	-5.48361	2.525
chr6:33578721:C:T	0.3676	T	C	0.2081	-0.0112	0.0124	36659	63137	0	0.5911	6	33578721	6	33578721	*	rs5745582	Y	6	33546498	chr6:33546498	rs5745582	t	c	0.2036	-0.0338	0.008	2.16e-05	33546498	33578721	6	33578721	6	33578721	*	Y	-0.903226	-4.225
chr10:85261647:T:C	0.6281	T	C	0.7417	-0.0056	0.0116	36659	63137	0	0.8505	10	85261647	10	85261647	*	rs11201526	Y	10	87021403	chr10:87021403	rs11201526	t	c	0.7283	0.0256	0.0072	0.0003948	87021403	85261647	10	85261647	10	85261647	*	Y	-0.482759	3.55556
chr11:103277626:C:T	0.9395	T	C	0.1786	0.001	0.0132	36659	63137	6.2	0.3842	11	103277626	11	103277626	*	rs677668	Y	11	103148355	chr11:103148355	rs677668	t	c	0.1918	-0.0372	0.0083	6.88e-06	103148355	103277626	11	103277626	11	103277626	*	Y	0.0757576	-4.48193
chr5:50216629:T:A	0.8208	A	T	0.6199	-0.0026	0.0115	36659	63137	46.3	0.04533	5	50216629	5	50216629	*	rs538803	W	5	49512463	chr5:49512463	rs113046780	a	t	0.6498	-0.0268	0.0068	8.22e-05	49512463	50216629	5	50216629	5	50216629	*	W	-0.226087	-3.94118
chr8:106736532:A:G	0.991	A	G	0.9838	-0.0005	0.042	36227	62057	25.4	0.2181	8	106736532	8	106736532	*	rs143560045	R	8	107748760	chr8:107748760	rs143560045	a	g	0.9834	-0.1179	0.0263	7.249e-06	107748760	106736532	8	106736532	8	106736532	*	R	-0.0119048	-4.48289
chr3:47369074:C:G	0.5908	C	G	0.5953	-0.0055	0.0103	36659	63137	0	0.7275	3	47369074	3	47369074	*	rs57346147	S	3	47410564	chr3:47410564	rs57346147	c	g	0.6076	0.0255	0.0065	8.559e-05	47410564	47369074	3	47369074	3	47369074	*	S	-0.533981	3.92308
chr3:188007453:G:A	0.1478	A	G	0.1551	0.0202	0.014	36659	63137	0	0.9008	3	188007453	3	188007453	*	rs62278007	R	3	187725241	chr3:187725241	rs62278007	a	g	0.1638	-0.0327	0.0087	0.000168	187725241	188007453	3	188007453	3	188007453	*	R	1.44286	-3.75862
chr6:38983541:C:T	0.984	T	C	0.335	0.0002	0.0106	36659	63137	34.5	0.1223	6	38983541	6	38983541	*	rs9394561	Y	6	38951317	chr6:38951317	rs9394561	t	c	0.3452	-0.0301	0.0067	7.059e-06	38951317	38983541	6	38983541	6	38983541	*	Y	0.0188679	-4.49254
chr3:54842546:C:T	0.3731	T	C	0.0414	0.0235	0.0264	36659	63137	0	0.8721	3	54842546	3	54842546	*	rs111494834	Y	3	54876573	chr3:54876573	rs111494834	t	c	0.0385	0.087	0.017	2.91e-07	54876573	54842546	3	54842546	3	54842546	*	Y	0.890152	5.11765
chr6:7208607:A:T	0.7171	A	T	0.7414	0.0042	0.0115	36659	63137	0	0.5379	6	7208607	6	7208607	*	rs4960296	W	6	7208840	chr6:7208840	rs4960296	a	t	0.7388	-0.0417	0.0072	7.831e-09	7208840	7208607	6	7208607	6	7208607	*	W	0.365217	-5.79167
chr3:132031918:G:T	0.5226	T	G	0.3028	-0.007	0.0109	36659	63137	43.2	0.06175	3	132031918	3	132031918	*	rs9857169	D	3	131750762	chr3:131750762	rs9857169	t	g	0.3137	0.0335	0.0068	8.55e-07	131750762	132031918	3	132031918	3	132031918	*	D	-0.642202	4.92647
chr8:11126024:A:G	0.04745	A	G	0.4741	-0.0201	0.0101	36390	62462	21.4	0.2461	8	11126024	8	11126024	*	rs3021494	R	8	10983534	chr8:10983534	rs3021494	a	g	0.4639	0.0432	0.0065	2.837e-11	10983534	11126024	8	11126024	8	11126024	*	R	-1.9901	6.64615
chr6:41854085:G:A	0.642	A	G	0.016	0.0186	0.0401	36390	62462	0	0.7923	6	41854085	6	41854085	*	rs180948036	R	6	41821823	chr6:41821823	rs180948036	a	g	0.0187	0.0898	0.0236	0.0001379	41821823	41854085	6	41854085	6	41854085	*	R	0.46384	3.80508
chr6:31492507:G:C	0.1017	C	G	0.4044	-0.0168	0.0103	36390	62462	11.9	0.3334	6	31492507	6	31492507	*	rs2395036	S	6	31460284	chr6:31460284	rs2395036	c	g	0.4029	0.0267	0.0065	3.905e-05	31460284	31492507	6	31492507	6	31492507	*	S	-1.63107	4.10769
chr10:92585021:C:T	0.01264	T	C	0.0686	0.0502	0.0201	36659	63137	0	0.7965	10	92585021	10	92585021	*	rs117847198	Y	10	94344778	chr10:94344778	rs117847198	t	c	0.0792	-0.0466	0.0127	0.0002348	94344778	92585021	10	92585021	10	92585021	*	Y	2.49751	-3.66929
chr22:31980263:T:G	0.2881	T	G	0.937	0.0227	0.0213	36659	63137	4.5	0.4003	22	31980263	22	31980263	*	rs116845703	K	22	32376250	chr22:32376250	rs116845703	t	g	0.9173	0.0599	0.0119	5.21e-07	32376250	31980263	22	31980263	22	31980263	*	K	1.06573	5.03361
chr8:12781987:A:T	0.3827	A	T	0.6424	-0.0094	0.0107	36390	62462	8.3	0.3653	8	12781987	8	12781987	*	rs11774784	W	8	12639496	chr8:12639496	rs11774784	a	t	0.6464	0.0274	0.0067	4.333e-05	12639496	12781987	8	12781987	8	12781987	*	W	-0.878505	4.08955
chr7:48809824:G:C	0.8514	C	G	0.209	0.0023	0.0124	36659	63137	0	0.771	7	48809824	7	48809824	*	rs73102410	S	7	48849420	chr7:48849420	rs73102410	c	g	0.2009	0.028	0.008	0.0004336	48849420	48809824	7	48809824	7	48809824	*	S	0.185484	3.5
chr12:97454997:A:G	0.7698	A	G	0.9345	-0.006	0.0205	36659	63137	22.3	0.2308	12	97454997	12	97454997	*	rs77864822	R	12	97848775	chr12:97848775	rs77864822	a	g	0.9295	0.0753	0.0129	5.005e-09	97848775	97454997	12	97454997	12	97454997	*	R	-0.292683	5.83721
chr8:117205068:T:C	0.7652	T	C	0.3777	0.0031	0.0105	36659	63137	32.6	0.138	8	117205068	8	117205068	*	rs2466318	Y	8	118217307	chr8:118217307	rs2466318	t	c	0.3594	0.0555	0.0067	1.207e-16	118217307	117205068	8	117205068	8	117205068	*	Y	0.295238	8.28358
chr7:4673752:G:T	0.3201	T	G	0.1718	-0.0139	0.014	36659	63137	51	0.02553	7	4673752	7	4673752	*	rs4486083	K	7	4713383	chr7:4713383	rs4486083	t	g	0.1851	0.0329	0.0084	8.573e-05	4713383	4673752	7	4673752	7	4673752	*	K	-0.992857	3.91667
chr10:113150436:C:T	0.9638	T	C	0.0174	0.0018	0.0404	36390	62462	36.6	0.1155	10	113150436	10	113150436	*	rs148218412	B	10	114910195	chr10:114910195	rs148218412	t	c	0.0195	-0.1225	0.0265	3.756e-06	114910195	113150436	10	113150436	10	113150436	*	B	0.0445545	-4.62264
chr2:218357123:G:A	0.4262	A	G	0.2266	-0.0097	0.0121	36659	63137	0	0.6015	2	218357123	2	218357123	*	rs4324314	R	2	219221846	chr2:219221846	rs4324314	a	g	0.2232	0.0279	0.008	0.0004546	219221846	218357123	2	218357123	2	218357123	*	R	-0.801653	3.4875
chr6:20658356:T:C	0.493	T	C	0.9366	-0.0147	0.0215	36659	63137	0	0.9648	6	20658356	6	20658356	*	rs17823996	Y	6	20658587	chr6:20658587	rs17823996	t	c	0.9404	0.0735	0.014	1.617e-07	20658587	20658356	6	20658356	6	20658356	*	Y	-0.683721	5.25
chr14:42614940:C:G	0.04319	C	G	0.9382	0.0434	0.0215	36659	63137	2.4	0.4188	14	42614940	14	42614940	*	rs72682256	S	14	43084143	chr14:43084143	rs72682256	c	g	0.934	0.0575	0.0132	1.309e-05	43084143	42614940	14	42614940	14	42614940	*	S	2.0186	4.35606
chr5:50494254:T:C	0.9131	T	C	0.3456	0.0012	0.0109	36659	63137	46	0.04694	5	50494254	5	50494254	*	rs55843201	Y	5	49790088	chr5:49790088	rs55843201	t	c	0.3417	0.0248	0.0068	0.0002684	49790088	50494254	5	50494254	5	50494254	*	Y	0.110092	3.64706
chr12:60749050:C:A	0.846	A	C	0.1667	0.0026	0.0135	36659	63137	0	0.6441	12	60749050	12	60749050	*	rs7314484	H	12	61142831	chr12:61142831	rs7314484	a	c	0.1602	0.0332	0.0087	0.0001333	61142831	60749050	12	60749050	12	60749050	*	H	0.192593	3.81609
chr11:8676781:T:C	0.2015	T	C	0.8071	-0.0166	0.013	36659	63137	0	0.8126	11	8676781	11	8676781	*	rs3942866	Y	11	8698328	chr11:8698328	rs3942866	t	c	0.8226	0.0298	0.0085	0.0004418	8698328	8676781	11	8676781	11	8676781	*	Y	-1.27692	3.50588
chr10:122406099:G:A	8.101e-05	A	G	0.4659	-0.0398	0.0101	36659	63137	7.3	0.3742	10	122406099	10	122406099	*	rs6585827	R	10	124165615	chr10:124165615	rs6585827	a	g	0.4879	-0.0485	0.0064	3.108e-14	124165615	122406099	10	122406099	10	122406099	*	R	-3.94059	-7.57812
chr6:20815661:A:G	0.3037	A	G	0.9135	-0.0185	0.018	36659	63137	22.8	0.2261	6	20815661	6	20815661	*	rs72832359	R	6	20815892	chr6:20815892	rs72832359	a	g	0.9177	-0.0841	0.0115	2.833e-13	20815892	20815661	6	20815661	6	20815661	*	R	-1.02778	-7.31304
chr1:205770138:C:T	0.09622	T	C	0.5708	-0.0169	0.0102	36659	63137	0	0.6177	1	205770138	1	205770138	*	rs708723	Y	1	205739266	chr1:205739266	rs708723	t	c	0.5461	-0.0224	0.0064	0.0004528	205739266	205770138	1	205770138	1	205770138	*	Y	-1.65686	-3.5
chr12:95131765:A:T	0.9417	A	T	0.9331	-0.0015	0.0202	36659	63137	0	0.5672	12	95131765	12	95131765	*	rs59417306	D	12	95525541	chr12:95525541	rs59417306	a	t	0.934	-0.0489	0.0129	0.0001464	95525541	95131765	12	95131765	12	95131765	*	D	-0.0742574	-3.7907
chr6:153994175:C:T	0.5669	T	C	0.1278	0.0086	0.0151	36659	63137	16.5	0.2869	6	153994175	6	153994175	*	rs12200046	Y	6	154315310	chr6:154315310	rs12200046	t	c	0.1324	0.0435	0.0094	3.907e-06	154315310	153994175	6	153994175	6	153994175	*	Y	0.569536	4.62766
chr13:80072231:G:C	0.1289	C	G	0.2125	0.0187	0.0123	36659	63137	0	0.4526	13	80072231	13	80072231	*	rs9574556	S	13	80646366	chr13:80646366	rs9574556	c	g	0.202	-0.0577	0.0081	8.249e-13	80646366	80072231	13	80072231	13	80072231	*	S	1.52033	-7.12346
chr9:31207648:T:C	0.9269	T	C	0.2528	0.0011	0.0119	36659	63137	0	0.9699	9	31207648	9	31207648	*	rs1333609	Y	9	31207646	chr9:31207646	rs1333609	t	c	0.2515	0.0291	0.0073	7.174e-05	31207646	31207648	9	31207648	9	31207648	*	Y	0.092437	3.9863
chr6:31375933:T:C	0.8236	T	C	0.3898	-0.0023	0.0103	36390	62462	12.3	0.3295	6	31375933	6	31375933	*	rs5025314	H	6	31343710	chr6:31343710	rs5025314	t	c	0.3924	-0.0375	0.0066	1.308e-08	31343710	31375933	6	31375933	6	31375933	*	H	-0.223301	-5.68182
chr18:57612977:A:G	0.8572	A	G	0.8718	0.0027	0.015	36659	63137	26.8	0.189	18	57612977	18	57612977	*	rs11663509	R	18	55280209	chr18:55280209	rs11663509	a	g	0.8666	0.0344	0.0092	0.0001888	55280209	57612977	18	57612977	18	57612977	*	R	0.18	3.73913
chr6:31252092:T:C	0.1862	T	C	0.4607	0.0133	0.0101	36390	62462	0	0.8332	6	31252092	6	31252092	*	rs9264179	Y	6	31219869	chr6:31219869	rs9264179	t	c	0.4378	-0.0357	0.0065	3.81e-08	31219869	31252092	6	31252092	6	31252092	*	Y	1.31683	-5.49231
chr12:6564719:G:A	0.01623	A	G	0.1484	-0.0344	0.0143	36659	63137	2.8	0.4154	12	6564719	12	6564719	*	rs9737646	R	12	6673885	chr12:6673885	rs9737646	a	g	0.1592	0.0391	0.0087	6.819e-06	6673885	6564719	12	6564719	12	6564719	*	R	-2.40559	4.49425
chr6:31365242:T:C	0.5673	T	C	0.8085	0.0075	0.013	36390	62462	22.3	0.2378	6	31365242	6	31365242	*	rs2853995	Y	6	31333019	chr6:31333019	rs2853995	t	c	0.7838	-0.0295	0.0077	0.0001404	31333019	31365242	6	31365242	6	31365242	*	Y	0.576923	-3.83117
chr12:123218556:T:C	0.06879	T	C	0.2173	-0.0226	0.0124	36659	63137	0	0.7115	12	123218556	12	123218556	*	rs2851451	Y	12	123703103	chr12:123703103	rs2851451	t	c	0.2161	-0.0445	0.0077	9.278e-09	123703103	123218556	12	123218556	12	123218556	*	Y	-1.82258	-5.77922
chr1:11072484:G:C	0.9506	C	G	0.7286	-0.0007	0.0118	36659	63137	18.6	0.2665	1	11072484	1	11072484	*	rs2791650	S	1	11132541	chr1:11132541	rs2791650	c	g	0.744	0.0277	0.0073	0.0001572	11132541	11072484	1	11072484	1	11072484	*	S	-0.059322	3.79452
chr5:53992625:C:A	0.5671	A	C	0.2099	-0.0071	0.0124	36659	63137	0	0.6636	5	53992625	5	53992625	*	rs67656636	M	5	53288455	chr5:53288455	rs67656636	a	c	0.2072	0.0477	0.0079	1.245e-09	53288455	53992625	5	53992625	5	53992625	*	M	-0.572581	6.03797
chr6:38883529:C:T	0.8237	T	C	0.2164	0.0027	0.0122	36659	63137	0	0.7909	6	38883529	6	38883529	*	rs62398567	Y	6	38851305	chr6:38851305	rs62398567	t	c	0.214	-0.0278	0.0077	0.0003332	38851305	38883529	6	38883529	6	38883529	*	Y	0.221311	-3.61039
chr12:6612541:T:C	0.02142	T	C	0.8312	0.0312	0.0135	36390	62462	15.2	0.3028	12	6612541	12	6612541	*	rs1734117	Y	12	6721707	chr12:6721707	rs1734117	t	c	0.8174	-0.0291	0.0083	0.0004346	6721707	6612541	12	6612541	12	6612541	*	Y	2.31111	-3.50602
chr3:23428284:A:G	0.1352	A	G	0.9691	-0.0434	0.0291	36659	63137	0	0.7692	3	23428284	3	23428284	*	rs76511044	R	3	23469775	chr3:23469775	rs76511044	a	g	0.9644	-0.1097	0.0175	3.522e-10	23469775	23428284	3	23428284	3	23428284	*	R	-1.49141	-6.26857
chr18:76787818:G:A	0.4074	A	G	0.4716	0.0085	0.0102	36659	63137	0	0.5804	18	76787818	18	76787818	*	rs12953879	R	18	74499774	chr18:74499774	rs12953879	a	g	0.4799	-0.0243	0.0064	0.000142	74499774	76787818	18	76787818	18	76787818	*	R	0.833333	-3.79687
chr8:20021193:T:A	0.7565	A	T	0.109	0.005	0.0161	36659	63137	15.8	0.2932	8	20021193	8	20021193	*	rs112994260	W	8	19878704	chr8:19878704	rs112994260	a	t	0.0981	-0.0639	0.0108	3.118e-09	19878704	20021193	8	20021193	8	20021193	*	W	0.310559	-5.91667
chr22:30122513:A:T	0.327	A	T	0.8961	-0.0161	0.0164	36659	63137	0	0.4766	22	30122513	22	30122513	*	rs5763787	W	22	30518502	chr22:30518502	rs5763787	a	t	0.8898	0.0694	0.0103	1.346e-11	30518502	30122513	22	30122513	22	30122513	*	W	-0.981707	6.73786
chr7:103159690:T:C	0.8408	T	C	0.0955	-0.0037	0.0183	36659	63137	28.3	0.1753	7	103159690	7	103159690	*	rs1968204	Y	7	102800137	chr7:102800137	rs1968204	t	c	0.089	0.0487	0.0112	1.38e-05	102800137	103159690	7	103159690	7	103159690	*	Y	-0.202186	4.34821
chr8:9649300:T:C	0.0006763	T	C	0.3656	-0.0361	0.0106	36390	62462	12.8	0.3249	8	9649300	8	9649300	*	rs11785458	Y	8	9506810	chr8:9506810	rs11785458	t	c	0.3628	0.03	0.0067	7.571e-06	9506810	9649300	8	9649300	8	9649300	*	Y	-3.40566	4.47761
chr9:94281367:A:G	0.9874	A	G	0.5876	0.0002	0.0102	36659	63137	4.2	0.4031	9	94281367	9	94281367	*	rs7871267	R	9	97043649	chr9:97043649	rs7871267	a	g	0.6045	0.0296	0.0066	7.21e-06	97043649	94281367	9	94281367	9	94281367	*	R	0.0196078	4.48485
chr12:4248912:A:G	0.7841	A	G	0.9933	-0.02	0.0729	36086	60096	10.9	0.3454	12	4248912	12	4248912	*	rs143750586	R	12	4358078	chr12:4358078	rs143750586	a	g	0.9927	0.4379	0.0458	1.063e-21	4358078	4248912	12	4248912	12	4248912	*	R	-0.274348	9.56114
chr2:148759252:C:T	0.905	T	C	0.0269	-0.0037	0.0314	36659	63137	23.5	0.2199	2	148759252	2	148759252	*	rs142503838	Y	2	149516821	chr2:149516821	rs142503838	t	c	0.0294	0.0665	0.019	0.0004498	149516821	148759252	2	148759252	2	148759252	*	Y	-0.117834	3.5
chr11:17185193:A:T	0.3974	A	T	0.6963	-0.0093	0.011	36659	63137	0	0.7268	11	17185193	11	17185193	*	rs665311	W	11	17206740	chr11:17206740	rs665311	a	t	0.681	-0.0402	0.0068	3.487e-09	17206740	17185193	11	17185193	11	17185193	*	W	-0.845455	-5.91176
chr8:8428606:T:C	0.0104	T	C	0.3093	0.0281	0.011	36390	62462	0	0.4809	8	8428606	8	8428606	*	rs2945858	Y	8	8286116	chr8:8286116	rs2945858	t	c	0.3119	-0.03	0.0069	1.416e-05	8286116	8428606	8	8428606	8	8428606	*	Y	2.55455	-4.34783
chr10:13453241:T:C	0.5931	T	C	0.6684	0.0058	0.0108	36659	63137	8.9	0.3598	10	13453241	10	13453241	*	rs7096540	Y	10	13495241	chr10:13495241	rs7096540	t	c	0.6678	-0.0299	0.0068	1.116e-05	13495241	13453241	10	13453241	10	13453241	*	Y	0.537037	-4.39706
chr14:60559073:C:T	0.08528	T	C	0.3264	-0.0185	0.0108	36659	63137	0	0.9295	14	60559073	14	60559073	*	rs1555211	Y	14	61025791	chr14:61025791	rs1555211	t	c	0.2996	-0.0309	0.007	1.059e-05	61025791	60559073	14	60559073	14	60559073	*	Y	-1.71296	-4.41429
chr9:19074342:G:C	0.3421	C	G	0.4536	-0.0097	0.0102	36659	63137	0	0.5194	9	19074342	9	19074342	*	rs72696466	B	9	19074340	chr9:19074340	rs72696466	c	g	0.4511	-0.0246	0.0064	0.0001173	19074340	19074342	9	19074342	9	19074342	*	B	-0.95098	-3.84375
chr19:44838904:G:A	2.18e-70	A	G	0.3321	0.1927	0.0109	36659	63137	78.4	1.312e-06	19	44838904	19	44838904	*	rs4803762	R	19	45342161	chr19:45342161	rs4803762	a	g	0.3219	-0.0234	0.0069	0.0007086	45342161	44838904	19	44838904	19	44838904	*	R	17.6789	-3.3913
chr14:78613342:A:G	0.2007	A	G	0.9208	0.0243	0.019	36659	63137	0	0.7836	14	78613342	14	78613342	*	rs61976091	R	14	79079685	chr14:79079685	rs61976091	a	g	0.9322	0.0504	0.013	0.0001036	79079685	78613342	14	78613342	14	78613342	*	R	1.27895	3.87692
chr8:115468996:T:G	0.1639	T	G	0.4378	-0.0144	0.0103	36659	63137	0	0.8539	8	115468996	8	115468996	*	rs10955751	K	8	116481223	chr8:116481223	rs10955751	t	g	0.4423	0.0346	0.0064	6.048e-08	116481223	115468996	8	115468996	8	115468996	*	K	-1.39806	5.40625
chr17:42569832:C:G	0.0006685	C	G	0.5976	0.0351	0.0103	36659	63137	15.2	0.2987	17	42569832	17	42569832	*	rs17671179	S	17	40721850	chr17:40721850	rs17671179	c	g	0.6185	0.0264	0.0066	6.274e-05	40721850	42569832	17	42569832	17	42569832	*	S	3.40777	4
chr9:118767241:G:A	0.01149	A	G	0.4562	-0.0264	0.0104	36659	63137	0	0.4512	9	118767241	9	118767241	*	rs10818236	D	9	121529519	chr9:121529519	rs10818236	a	g	0.4509	-0.0235	0.0064	0.0002337	121529519	118767241	9	118767241	9	118767241	*	D	-2.53846	-3.67188
chr6:82555171:G:A	0.02428	A	G	0.002	0.3309	0.1469	29198	34962	0	0.5678	6	82555171	6	82555171	*	rs187551673	R	6	83264888	chr6:83264888	rs187551673	a	g	0.0011	0.4087	0.1154	0.0003969	83264888	82555171	6	82555171	6	82555171	*	R	2.25255	3.54159
chr17:67942539:G:A	0.05635	A	G	0.7948	0.0244	0.0128	36659	63137	39.4	0.08589	17	67942539	17	67942539	*	rs8071463	R	17	65938655	chr17:65938655	rs8071463	a	g	0.7992	-0.0499	0.008	3.59e-10	65938655	67942539	17	67942539	17	67942539	*	R	1.90625	-6.2375
chr11:60228793:G:C	3.127e-15	C	G	0.3971	-0.0816	0.0103	36659	63137	0	0.8046	11	60228793	11	60228793	*	rs11601689	S	11	59996266	chr11:59996266	rs11601689	c	g	0.3985	0.0039	0.0065	0.548	59996266	60228793	11	60228793	11	60228793	*	S	-7.92233	0.6
chr9:28972768:C:T	0.8208	T	C	0.0137	0.0106	0.047	36227	62057	0	0.5197	9	28972768	9	28972768	*	rs117388711	Y	9	28972766	chr9:28972766	rs117388711	t	c	0.0165	0.0972	0.0271	0.0003379	28972766	28972768	9	28972768	9	28972768	*	Y	0.225532	3.58672
chr11:43727123:C:T	0.2497	T	C	0.5348	-0.0118	0.0103	36659	63137	0	0.9642	11	43727123	11	43727123	*	rs6485453	Y	11	43748673	chr11:43748673	rs6485453	t	c	0.527	0.0245	0.0064	0.000125	43748673	43727123	11	43727123	11	43727123	*	Y	-1.14563	3.82812
chr3:136944199:A:G	0.0005853	A	G	0.3129	-0.0377	0.011	36659	63137	0	0.5308	3	136944199	3	136944199	*	rs7636956	R	3	136663041	chr3:136663041	rs7636956	a	g	0.3085	-0.0247	0.0069	0.0003511	136663041	136944199	3	136944199	3	136944199	*	R	-3.42727	-3.57971
chr6:39139922:C:T	0.1057	T	C	0.4002	-0.0166	0.0103	36659	63137	0	0.9602	6	39139922	6	39139922	*	rs6458096	Y	6	39107698	chr6:39107698	rs6458096	t	c	0.399	-0.0227	0.0065	0.0004708	39107698	39139922	6	39139922	6	39139922	*	Y	-1.61165	-3.49231
chr11:69582916:T:C	0.5893	T	C	0.8641	0.0084	0.0156	36659	63137	13.3	0.3179	11	69582916	11	69582916	*	rs17136730	Y	11	69397684	chr11:69397684	rs17136730	t	c	0.8669	0.048	0.0097	8.245e-07	69397684	69582916	11	69582916	11	69582916	*	Y	0.538462	4.94845
chr6:47547022:G:A	2.414e-09	A	G	0.2725	0.0677	0.0113	36659	63137	0	0.9599	6	47547022	6	47547022	*	rs7774667	R	6	47514758	chr6:47514758	rs7774667	a	g	0.2659	-0.0066	0.0073	0.3678	47514758	47547022	6	47547022	6	47547022	*	R	5.99115	-0.90411
chr20:63782640:C:A	0.6289	A	C	0.2548	0.0056	0.0116	36659	63137	36.4	0.1079	20	63782640	20	63782640	*	rs6011111	H	20	62413993	chr20:62413993	rs6011111	a	c	0.2464	-0.0295	0.0074	7.238e-05	62413993	63782640	20	63782640	20	63782640	*	H	0.482759	-3.98649
chr4:136139428:C:T	0.8539	T	C	0.5581	-0.0019	0.0103	36659	63137	0	0.8746	4	136139428	4	136139428	*	rs1283044	Y	4	137060583	chr4:137060583	rs1283044	t	c	0.5676	-0.0272	0.0065	2.789e-05	137060583	136139428	4	136139428	4	136139428	*	Y	-0.184466	-4.18462
chr5:54048305:T:C	0.2243	T	C	0.7663	-0.0145	0.012	36659	63137	0	0.74	5	54048305	5	54048305	*	rs10471884	Y	5	53344135	chr5:53344135	rs10471884	t	c	0.7919	-0.042	0.0079	8.869e-08	53344135	54048305	5	54048305	5	54048305	*	Y	-1.20833	-5.31646
chr5:134551380:G:C	0.4714	C	G	0.6849	0.0079	0.011	36659	63137	21.5	0.2391	5	134551380	5	134551380	*	rs2589410	S	5	133887070	chr5:133887070	rs2589410	c	g	0.6778	-0.0348	0.0068	3.164e-07	133887070	134551380	5	134551380	5	134551380	*	S	0.718182	-5.11765
chr3:77665276:C:T	0.05936	T	C	0.7427	-0.0221	0.0117	36659	63137	0	0.8283	3	77665276	3	77665276	*	rs9841260	Y	3	77714427	chr3:77714427	rs9841260	t	c	0.7439	-0.0258	0.0073	0.0004313	77714427	77665276	3	77665276	3	77665276	*	Y	-1.88889	-3.53425
chr1:72133487:T:C	0.4749	T	C	0.831	0.0096	0.0134	36659	63137	0	0.896	1	72133487	1	72133487	*	rs2821235	Y	1	72599170	chr1:72599170	rs2821235	t	c	0.8274	0.0351	0.0085	3.493e-05	72599170	72133487	1	72133487	1	72133487	*	Y	0.716418	4.12941
chr1:149925636:T:A	0.7974	A	T	0.066	-0.0054	0.021	36659	63137	30.7	0.1543	1	149925636	1	149925636	*	rs55705001	W	1	149897528	chr1:149897528	rs55705001	a	t	0.0757	-0.0513	0.0123	2.818e-05	149897528	149925636	1	149925636	1	149925636	*	W	-0.257143	-4.17073
chr6:111185425:A:G	0.7769	A	G	0.4519	-0.0029	0.0102	36659	63137	10	0.349	6	111185425	6	111185425	*	rs168522	R	6	111506628	chr6:111506628	rs168522	a	g	0.4401	-0.0241	0.0064	0.0001611	111506628	111185425	6	111185425	6	111185425	*	R	-0.284314	-3.76562
chr12:42638556:G:A	0.714	A	G	0.6568	-0.0039	0.0107	36659	63137	21.3	0.241	12	42638556	12	42638556	*	rs7975613	R	12	43032358	chr12:43032358	rs7975613	a	g	0.6696	0.0245	0.0067	0.000256	43032358	42638556	12	42638556	12	42638556	*	R	-0.364486	3.65672
chr19:31379329:A:G	0.2555	A	G	0.4539	-0.0116	0.0102	36659	63137	47.1	0.0413	19	31379329	19	31379329	*	rs10407973	R	19	31870235	chr19:31870235	rs10407973	a	g	0.4325	0.0268	0.0064	2.715e-05	31870235	31379329	19	31379329	19	31379329	*	R	-1.13725	4.1875
chr18:43132764:T:C	0.2383	T	C	0.6391	-0.0124	0.0105	36659	63137	25.4	0.2017	18	43132764	18	43132764	*	rs1818647	Y	18	40712729	chr18:40712729	rs1818647	t	c	0.6177	0.0275	0.0066	3.059e-05	40712729	43132764	18	43132764	18	43132764	*	Y	-1.18095	4.16667
chr3:152843309:G:A	0.5188	A	G	0.0544	0.0143	0.0222	36659	63137	32.4	0.1396	3	152843309	3	152843309	*	rs73020238	R	3	152561098	chr3:152561098	rs73020238	a	g	0.0476	-0.055	0.0152	0.0002915	152561098	152843309	3	152843309	3	152843309	*	R	0.644144	-3.61842
chr4:163918950:T:C	0.6831	T	C	0.3918	-0.0042	0.0104	36659	63137	0	0.5398	4	163918950	4	163918950	*	rs13108942	Y	4	164840102	chr4:164840102	rs13108942	t	c	0.3918	0.0237	0.0066	0.000327	164840102	163918950	4	163918950	4	163918950	*	Y	-0.403846	3.59091
chr5:102307157:G:A	0.3975	A	G	0.2666	0.0097	0.0115	36659	63137	8.6	0.3619	5	102307157	5	102307157	*	rs1376901	R	5	101642861	chr5:101642861	rs1376901	a	g	0.2755	-0.0357	0.0072	7.751e-07	101642861	102307157	5	102307157	5	102307157	*	R	0.843478	-4.95833
chr3:186958749:C:T	0.4958	T	C	0.5839	0.0071	0.0104	36659	63137	40.4	0.07912	3	186958749	3	186958749	*	rs13058859	Y	3	186676537	chr3:186676537	rs13058859	t	c	0.5797	0.0453	0.0065	2.988e-12	186676537	186958749	3	186958749	3	186958749	*	Y	0.682692	6.96923
chr2:60361715:G:A	0.0001042	A	G	0.6469	0.0414	0.0107	36659	63137	5.2	0.3939	2	60361715	2	60361715	*	rs184837	R	2	60588850	chr2:60588850	rs184837	a	g	0.639	-0.0336	0.0067	5.325e-07	60588850	60361715	2	60361715	2	60361715	*	R	3.86916	-5.01493
chr19:45781076:T:G	0.001326	T	G	0.5385	-0.0323	0.0101	36390	62462	0	0.7051	19	45781076	19	45781076	*	rs672348	K	19	46284334	chr19:46284334	rs672348	t	g	0.5351	0.026	0.0065	6.196e-05	46284334	45781076	19	45781076	19	45781076	*	K	-3.19802	4
chr2:125776844:G:A	0.802	A	G	0.062	0.0053	0.021	36659	63137	26.2	0.1944	2	125776844	2	125776844	*	rs13400736	R	2	126534421	chr2:126534421	rs13400736	a	g	0.0557	-0.0581	0.014	3.457e-05	126534421	125776844	2	125776844	2	125776844	*	R	0.252381	-4.15
chr2:228120787:T:C	0.5939	T	C	0.6356	0.0056	0.0106	36659	63137	25.7	0.1993	2	228120787	2	228120787	*	rs4482477	Y	2	228985503	chr2:228985503	rs4482477	t	c	0.6561	-0.0292	0.0067	1.315e-05	228985503	228120787	2	228120787	2	228120787	*	Y	0.528302	-4.35821
chr3:196107432:T:C	0.2555	T	C	0.4899	0.0115	0.0102	36659	63137	39.7	0.08399	3	196107432	3	196107432	*	rs9816784	Y	3	195834303	chr3:195834303	rs9816784	t	c	0.4905	-0.0275	0.0064	1.664e-05	195834303	196107432	3	196107432	3	196107432	*	Y	1.12745	-4.29688
chr4:99583828:G:A	0.3931	A	G	0.4797	-0.0086	0.0101	36659	63137	14.2	0.309	4	99583828	4	99583828	*	rs1057613	R	4	100504985	chr4:100504985	rs1057613	a	g	0.4607	-0.0232	0.0064	0.0002807	100504985	99583828	4	99583828	4	99583828	*	R	-0.851485	-3.625
chr13:80712431:A:T	0.2392	A	T	0.8579	0.017	0.0145	36659	63137	30.9	0.1526	13	80712431	13	80712431	*	rs2794234	W	13	81286566	chr13:81286566	rs2794234	a	t	0.8598	-0.0385	0.0091	2.373e-05	81286566	80712431	13	80712431	13	80712431	*	W	1.17241	-4.23077
chr6:32615322:A:G	5.012e-09	A	G	0.8522	0.0866	0.0148	35353	56437	0	0.8079	6	32615322	6	32615322	*	rs6605556	R	6	32583099	chr6:32583099	rs6605556	a	g	0.8367	-0.0859	0.0093	3.021e-20	32583099	32615322	6	32615322	6	32615322	*	R	5.85135	-9.23656
chr12:71127057:G:A	0.8879	A	G	0.4151	-0.0014	0.0102	36659	63137	41.1	0.07489	12	71127057	12	71127057	*	rs4115678	R	12	71520837	chr12:71520837	rs4115678	a	g	0.412	0.0479	0.0065	1.597e-13	71520837	71127057	12	71127057	12	71127057	*	R	-0.137255	7.36923
chr6:32420367:C:T	0.4682	T	C	0.7923	-0.0092	0.0127	35084	55762	34.2	0.1552	6	32420367	6	32420367	*	rs2395165	Y	6	32388144	chr6:32388144	rs2395165	t	c	0.7723	0.055	0.0077	1.26e-12	32388144	32420367	6	32420367	6	32420367	*	Y	-0.724409	7.14286
chr11:93480569:T:C	0.4303	T	C	0.6864	-0.0085	0.0108	36659	63137	0	0.5075	11	93480569	11	93480569	*	rs2124558	Y	11	93213735	chr11:93213735	rs2124558	t	c	0.6904	0.0363	0.0069	1.497e-07	93213735	93480569	11	93480569	11	93480569	*	Y	-0.787037	5.26087
chr2:79568235:C:T	0.5634	T	C	0.8053	0.0075	0.0129	36659	63137	0	0.5519	2	79568235	2	79568235	*	rs2566542	Y	2	79795361	chr2:79795361	rs2566542	t	c	0.8119	0.0339	0.0082	3.311e-05	79795361	79568235	2	79568235	2	79568235	*	Y	0.581395	4.13415
chr2:148000255:A:G	0.3283	A	G	0.8093	0.0126	0.0129	36659	63137	18.5	0.2672	2	148000255	2	148000255	*	rs1994189	R	2	148757824	chr2:148757824	rs1994189	a	g	0.814	0.032	0.0083	0.0001094	148757824	148000255	2	148000255	2	148000255	*	R	0.976744	3.85542
chr14:58295564:C:T	0.6884	T	C	0.7331	-0.0047	0.0116	36659	63137	0	0.7695	14	58295564	14	58295564	*	rs7154076	Y	14	58762282	chr14:58762282	rs7154076	t	c	0.7169	-0.0353	0.0071	7.121e-07	58762282	58295564	14	58295564	14	58295564	*	Y	-0.405172	-4.97183
chr5:50176715:T:C	0.6644	T	C	0.3759	0.005	0.0116	36659	63137	45	0.0521	5	50176715	5	50176715	*	rs2199093	Y	5	49472549	chr5:49472549	rs2199093	t	c	0.3405	0.0251	0.0069	0.000281	49472549	50176715	5	50176715	5	50176715	*	Y	0.431034	3.63768
chr15:76212258:T:C	0.01873	T	C	0.4479	0.024	0.0102	36659	63137	28.7	0.1716	15	76212258	15	76212258	*	rs67306087	Y	15	76504599	chr15:76504599	rs67306087	t	c	0.4517	-0.0299	0.0066	5.819e-06	76504599	76212258	15	76212258	15	76212258	*	Y	2.35294	-4.5303
chr4:156729778:A:G	0.6946	A	G	0.6595	0.0042	0.0106	36659	63137	38.8	0.09063	4	156729778	4	156729778	*	rs4691375	R	4	157650930	chr4:157650930	rs4691375	a	g	0.6756	0.0359	0.0069	2.046e-07	157650930	156729778	4	156729778	4	156729778	*	R	0.396226	5.2029
chr2:233160059:C:T	5.877e-09	T	C	0.4706	0.0593	0.0102	36390	62462	33.2	0.1424	2	233160059	2	233160059	*	rs28669088	Y	2	234068705	chr2:234068705	rs28669088	t	c	0.4945	-0.0069	0.0066	0.2955	234068705	233160059	2	233160059	2	233160059	*	Y	5.81373	-1.04545
chr15:89317118:T:C	0.1508	T	C	0.9915	0.1086	0.0756	32228	42115	0	0.9836	15	89317118	15	89317118	*	rs1860021	Y	15	89860349	chr15:89860349	rs1860021	t	c	0.997	-0.2736	0.0779	0.0004443	89860349	89317118	15	89317118	15	89317118	*	Y	1.43651	-3.5122
chr6:31281355:A:T	0.9853	A	T	0.1317	0.0003	0.0151	36390	62462	0	0.4509	6	31281355	6	31281355	*	rs9264761	W	6	31249132	chr6:31249132	rs9264761	a	t	0.1593	-0.0606	0.0089	9.813e-12	31249132	31281355	6	31281355	6	31281355	*	W	0.0198675	-6.80899
chr4:156755076:T:G	0.3426	T	G	0.759	0.0112	0.0118	36659	63137	7.4	0.3735	4	156755076	4	156755076	*	rs9995178	B	4	157676228	chr4:157676228	rs9995178	t	g	0.7673	0.0357	0.0076	3.001e-06	157676228	156755076	4	156755076	4	156755076	*	B	0.949153	4.69737
chr10:122345278:A:G	0.05384	A	G	0.696	-0.0211	0.0109	36659	63137	1.7	0.4258	10	122345278	10	122345278	*	rs7095410	R	10	124104793	chr10:124104793	rs7095410	a	g	0.6984	-0.0255	0.0069	0.0002242	124104793	122345278	10	122345278	10	122345278	*	R	-1.93578	-3.69565
chr1:9815893:A:G	0.9659	A	G	0.0947	-0.0008	0.0187	36390	62462	0	0.5462	1	9815893	1	9815893	*	rs1220386	R	1	9875951	chr1:9875951	rs1220386	a	g	0.085	0.0412	0.0114	0.0003061	9875951	9815893	1	9815893	1	9815893	*	R	-0.0427807	3.61404
chr12:33343248:C:T	0.5646	T	C	0.5264	0.0058	0.0101	36659	63137	44.6	0.05389	12	33343248	12	33343248	*	rs1905412	Y	12	33496183	chr12:33496183	rs1905412	t	c	0.5154	0.0226	0.0064	0.0004024	33496183	33343248	12	33343248	12	33343248	*	Y	0.574257	3.53125
chr5:119282845:C:G	0.06222	C	G	0.1411	-0.0273	0.0146	36659	63137	49.2	0.03235	5	119282845	5	119282845	*	rs1553543	S	5	118618540	chr5:118618540	rs1553543	c	g	0.1463	-0.0319	0.0091	0.0004618	118618540	119282845	5	119282845	5	119282845	*	S	-1.86986	-3.50549
chr6:32255481:T:C	0.3789	T	C	0.33	0.0096	0.0109	36659	63137	0	0.7001	6	32255481	6	32255481	*	rs3130320	Y	6	32223258	chr6:32223258	rs3130320	t	c	0.3809	-0.0299	0.0067	8.118e-06	32223258	32255481	6	32255481	6	32255481	*	Y	0.880734	-4.46269
chr3:14912175:G:C	0.9396	C	G	0.5877	-0.0008	0.0105	36659	63137	0	0.6257	3	14912175	3	14912175	*	rs7627003	S	3	14953682	chr3:14953682	rs7627003	c	g	0.5999	-0.026	0.0065	6.196e-05	14953682	14912175	3	14912175	3	14912175	*	S	-0.0761905	-4
chr10:75085937:T:G	0.555	T	G	0.6402	-0.0062	0.0105	36659	63137	28	0.1781	10	75085937	10	75085937	*	rs10824268	K	10	76845695	chr10:76845695	rs10824268	t	g	0.637	-0.0247	0.0066	0.0001807	76845695	75085937	10	75085937	10	75085937	*	K	-0.590476	-3.74242
chr22:29912117:T:C	0.05489	T	C	0.0841	0.0355	0.0185	36659	63137	0	0.5945	22	29912117	22	29912117	*	rs1544431	Y	22	30308106	chr22:30308106	rs1544431	t	c	0.0867	-0.0801	0.0115	3.531e-12	30308106	29912117	22	29912117	22	29912117	*	Y	1.91892	-6.96522
chr17:63792199:C:G	0.5886	C	G	0.7287	-0.0061	0.0114	36659	63137	0	0.7983	17	63792199	17	63792199	*	rs11659013	S	17	61869559	chr17:61869559	rs11659013	c	g	0.7251	0.0263	0.0071	0.0002208	61869559	63792199	17	63792199	17	63792199	*	S	-0.535088	3.70423
chr8:11248532:T:C	0.07052	T	C	0.447	-0.0184	0.0101	36390	62462	31.5	0.1568	8	11248532	8	11248532	*	rs2736372	Y	8	11106041	chr8:11106041	rs2736372	t	c	0.4312	0.0269	0.0065	3.415e-05	11106041	11248532	8	11248532	8	11248532	*	Y	-1.82178	4.13846
chr6:32432056:G:A	0.05229	A	G	0.4049	-0.0205	0.0106	35353	56437	0.1	0.4323	6	32432056	6	32432056	*	rs9268605	R	6	32399833	chr6:32399833	rs9268605	a	g	0.3644	0.0388	0.0067	7.029e-09	32399833	32432056	6	32432056	6	32432056	*	R	-1.93396	5.79104
chr6:126669246:T:G	0.9622	T	G	0.4743	-0.0005	0.0101	36659	63137	0	0.6189	6	126669246	6	126669246	*	rs6918725	K	6	126990392	chr6:126990392	rs6918725	t	g	0.4815	-0.0419	0.0064	5.368e-11	126990392	126669246	6	126669246	6	126669246	*	K	-0.049505	-6.54688
chr17:68135836:C:T	0.4151	T	C	0.1685	-0.0111	0.0137	36659	63137	0	0.5396	17	68135836	17	68135836	*	rs16972793	B	17	66131977	chr17:66131977	rs16972793	t	c	0.1755	0.0354	0.0084	2.376e-05	66131977	68135836	17	68135836	17	68135836	*	B	-0.810219	4.21429
chr14:46491051:A:G	0.9597	A	G	0.442	-0.0005	0.0102	36659	63137	0	0.7217	14	46491051	14	46491051	*	rs2642104	R	14	46960254	chr14:46960254	rs2642104	a	g	0.4281	0.0257	0.0064	5.724e-05	46960254	46491051	14	46491051	14	46491051	*	R	-0.0490196	4.01562
chr6:47526204:G:A	2.42e-09	A	G	0.2727	0.0675	0.0113	36659	63137	0	0.964	6	47526204	6	47526204	*	rs7749167	R	6	47493940	chr6:47493940	rs7749167	a	g	0.2654	-0.0064	0.0072	0.3757	47493940	47526204	6	47526204	6	47526204	*	R	5.97345	-0.888889
chr6:127104476:G:A	0.124	A	G	0.2867	0.0171	0.0111	36659	63137	0	0.7844	6	127104476	6	127104476	*	rs1963690	R	6	127425621	chr6:127425621	rs1963690	a	g	0.2986	0.0339	0.0069	9.31e-07	127425621	127104476	6	127104476	6	127104476	*	R	1.54054	4.91304
chr2:60441297:C:T	0.6544	T	C	0.4729	0.0045	0.0101	36659	63137	0	0.7373	2	60441297	2	60441297	*	rs12474693	B	2	60668432	chr2:60668432	rs12474693	t	c	0.4836	-0.0242	0.0064	0.0001512	60668432	60441297	2	60441297	2	60441297	*	B	0.445545	-3.78125
chr3:168514772:A:G	0.257	A	G	0.7171	-0.0127	0.0112	36659	63137	1.7	0.4259	3	168514772	3	168514772	*	rs62275693	R	3	168232560	chr3:168232560	rs62275693	a	g	0.727	-0.026	0.0072	0.0003196	168232560	168514772	3	168514772	3	168514772	*	R	-1.13393	-3.61111
chr1:109518249:G:A	0.244	A	G	0.2416	0.0137	0.0118	36659	63137	0	0.9216	1	109518249	1	109518249	*	rs6684562	R	1	110060871	chr1:110060871	rs6684562	a	g	0.2413	-0.0263	0.0074	0.0004034	110060871	109518249	1	109518249	1	109518249	*	R	1.16102	-3.55405
chr7:107640573:A:G	0.8905	A	G	0.5527	-0.0014	0.0104	36659	63137	0	0.7913	7	107640573	7	107640573	*	rs4357220	R	7	107281018	chr7:107281018	rs4357220	a	g	0.5432	-0.0223	0.0064	0.0004802	107281018	107640573	7	107640573	7	107640573	*	R	-0.134615	-3.48438
chr16:51339670:T:C	0.09844	T	C	0.9788	-0.0593	0.0359	36496	62732	0	0.5075	16	51339670	16	51339670	*	rs62041792	Y	16	51373581	chr16:51373581	rs62041792	t	c	0.973	-0.0709	0.0201	0.0004205	51373581	51339670	16	51339670	16	51339670	*	Y	-1.65181	-3.52736
chr3:187042066:C:T	0.8544	T	C	0.1762	0.0024	0.0133	36659	63137	0	0.7606	3	187042066	3	187042066	*	rs7613731	Y	3	186759854	chr3:186759854	rs7613731	t	c	0.1701	0.0298	0.0085	0.0004418	186759854	187042066	3	187042066	3	187042066	*	Y	0.180451	3.50588
chr2:160287511:C:T	0.0842	T	C	0.1221	0.0264	0.0153	36659	63137	0	0.4448	2	160287511	2	160287511	*	rs6741383	Y	2	161144022	chr2:161144022	rs6741383	t	c	0.1343	0.0409	0.0094	1.423e-05	161144022	160287511	2	160287511	2	160287511	*	Y	1.72549	4.35106
chr12:124109824:G:A	0.4682	A	G	0.424	0.0074	0.0102	36659	63137	39	0.08897	12	124109824	12	124109824	*	rs7969413	R	12	124594370	chr12:124594370	rs7969413	a	g	0.4312	0.0229	0.0065	0.0004192	124594370	124109824	12	124109824	12	124109824	*	R	0.72549	3.52308
chr4:93978889:C:T	0.4287	T	C	0.3633	0.0083	0.0105	36659	63137	7.3	0.3745	4	93978889	4	93978889	*	rs13107950	Y	4	94900040	chr4:94900040	rs13107950	t	c	0.3778	0.0272	0.0066	3.731e-05	94900040	93978889	4	93978889	4	93978889	*	Y	0.790476	4.12121
chr8:18506006:A:G	0.2396	A	G	0.9803	-0.0442	0.0376	36659	63137	2.2	0.4206	8	18506006	8	18506006	*	rs17126681	R	8	18363516	chr8:18363516	rs17126681	a	g	0.9855	-0.0981	0.0279	0.0004278	18363516	18506006	8	18506006	8	18506006	*	R	-1.17553	-3.51613
chr10:92621904:G:A	0.5477	A	G	0.1588	0.0082	0.0137	36659	63137	0	0.441	10	92621904	10	92621904	*	rs11815573	R	10	94381661	chr10:94381661	rs11815573	a	g	0.1656	0.0311	0.0086	0.0002919	94381661	92621904	10	92621904	10	92621904	*	R	0.59854	3.61628
chr2:65093912:G:A	0.08169	A	G	0.1348	-0.0257	0.0148	36659	63137	0	0.9111	2	65093912	2	65093912	*	rs113413623	R	2	65321046	chr2:65321046	rs113413623	a	g	0.1323	-0.0332	0.0095	0.0004931	65321046	65093912	2	65093912	2	65093912	*	R	-1.73649	-3.49474
chr7:74684804:C:T	0.002503	T	C	0.6475	0.0336	0.0111	36390	62462	43.2	0.07029	7	74684804	7	74684804	*	rs2527367	Y	7	74099138	chr7:74099138	rs2527367	t	c	0.6638	-0.0245	0.0068	0.0003183	74099138	74684804	7	74684804	7	74684804	*	Y	3.02703	-3.60294
chr11:61812288:T:C	0.3491	T	C	0.7125	0.0104	0.0111	36659	63137	0	0.5116	11	61812288	11	61812288	*	rs174555	Y	11	61579760	chr11:61579760	rs174555	t	c	0.6903	0.0281	0.0071	7.922e-05	61579760	61812288	11	61812288	11	61812288	*	Y	0.936937	3.95775
chr9:3343831:C:A	0.8343	A	C	0.1023	-0.0035	0.0167	36659	63137	0	0.9877	9	3343831	9	3343831	*	rs78425248	M	9	3343831	chr9:3343831	rs78425248	a	c	0.1041	0.0425	0.0105	4.926e-05	3343831	3343831	9	3343831	9	3343831	*	M	-0.209581	4.04762
chr10:92627919:T:A	0.613	A	T	0.5751	0.0051	0.0102	36659	63137	0	0.8754	10	92627919	10	92627919	*	rs10882094	W	10	94387676	chr10:94387676	rs10882094	a	t	0.5888	-0.0764	0.0065	5.629e-32	94387676	92627919	10	92627919	10	92627919	*	W	0.5	-11.7538
chr10:92526663:T:C	0.8927	T	C	0.5657	0.0014	0.0102	36659	63137	2.2	0.4209	10	92526663	10	92526663	*	rs7073833	Y	10	94286420	chr10:94286420	rs7073833	t	c	0.5647	0.0639	0.0065	7.307e-23	94286420	92526663	10	92526663	10	92526663	*	Y	0.137255	9.83077
chr3:47503674:G:A	0.592	A	G	0.4038	0.0055	0.0103	36659	63137	0	0.6356	3	47503674	3	47503674	*	rs11713413	R	3	47545164	chr3:47545164	rs11713413	a	g	0.3908	-0.0255	0.0065	8.559e-05	47545164	47503674	3	47503674	3	47503674	*	R	0.533981	-3.92308
chr11:49272026:A:C	0.001585	A	C	0.9073	-0.0546	0.0173	36659	63137	31	0.1517	11	49272026	11	49272026	*	rs74550670	M	11	49293578	chr11:49293578	rs74550670	a	c	0.9053	-0.047	0.0109	1.587e-05	49293578	49272026	11	49272026	11	49272026	*	M	-3.15607	-4.31193
chr14:59371465:T:C	0.01195	T	C	0.9779	0.0904	0.036	36390	62462	0	0.9408	14	59371465	14	59371465	*	rs148474041	Y	14	59838183	chr14:59838183	rs148474041	t	c	0.9758	0.0858	0.0225	0.0001381	59838183	59371465	14	59371465	14	59371465	*	Y	2.51111	3.81333
chr10:92083069:C:A	0.05902	A	C	0.2603	-0.0215	0.0114	36659	63137	5.9	0.3875	10	92083069	10	92083069	*	rs1711850	M	10	93842826	chr10:93842826	rs1711850	a	c	0.2588	0.0339	0.0072	2.7e-06	93842826	92083069	10	92083069	10	92083069	*	M	-1.88596	4.70833
chr15:75330602:G:A	0.4141	A	G	0.2473	0.0097	0.0119	36659	63137	19.6	0.2572	15	75330602	15	75330602	*	rs9673084	R	15	75622943	chr15:75622943	rs9673084	a	g	0.2684	0.0281	0.0073	0.0001261	75622943	75330602	15	75330602	15	75330602	*	R	0.815126	3.84932
chr7:48604672:A:G	0.673	A	G	0.4469	-0.0043	0.0102	36659	63137	39.1	0.08856	7	48604672	7	48604672	*	rs10238193	R	7	48644268	chr7:48644268	rs112117748	a	g	0.4421	-0.0232	0.0065	0.0003517	48644268	48604672	7	48604672	7	48604672	*	R	-0.421569	-3.56923
chr13:80894339:G:T	0.1911	T	G	0.1399	-0.019	0.0146	36659	63137	39.6	0.08459	13	80894339	13	80894339	*	rs2478206	D	13	81468474	chr13:81468474	rs2478206	t	g	0.1363	0.0398	0.0093	1.945e-05	81468474	80894339	13	80894339	13	80894339	*	D	-1.30137	4.27957
chr5:54004782:T:G	0.6961	T	G	0.7314	-0.0044	0.0113	36659	63137	0	0.7535	5	54004782	5	54004782	*	rs4334835	K	5	53300612	chr5:53300612	rs4334835	t	g	0.7471	-0.0525	0.0075	3.303e-12	53300612	54004782	5	54004782	5	54004782	*	K	-0.389381	-7
chr17:18077357:G:A	0.5818	A	G	0.5713	0.0057	0.0103	36659	63137	0	0.4867	17	18077357	17	18077357	*	rs12943914	R	17	17980671	chr17:17980671	rs12943914	a	g	0.5921	-0.0258	0.0065	7.056e-05	17980671	18077357	17	18077357	17	18077357	*	R	0.553398	-3.96923
chr8:11354572:A:G	0.4637	A	G	0.5337	0.0074	0.0102	36390	62462	26.5	0.2003	8	11354572	8	11354572	*	rs17797894	R	8	11212081	chr8:11212081	rs17797894	a	g	0.5325	-0.0255	0.0065	8.559e-05	11212081	11354572	8	11354572	8	11354572	*	R	0.72549	-3.92308
chr5:103273146:A:G	0.5217	A	G	0.6929	0.007	0.0109	36659	63137	25.8	0.1978	5	103273146	5	103273146	*	rs2569015	R	5	102608847	chr5:102608847	rs2569015	a	g	0.684	-0.0301	0.0068	9.743e-06	102608847	103273146	5	103273146	5	103273146	*	R	0.642202	-4.42647
chr20:43685427:T:C	0.0173	T	C	0.139	-0.0376	0.0158	36659	63137	6.6	0.3804	20	43685427	20	43685427	*	rs6031036	Y	20	42314067	chr20:42314067	rs6031036	t	c	0.1191	-0.044	0.0099	9.709e-06	42314067	43685427	20	43685427	20	43685427	*	Y	-2.37975	-4.44444
chr3:23395929:G:A	0.1446	A	G	0.0308	0.0424	0.0291	36659	63137	0	0.7681	3	23395929	3	23395929	*	rs74731890	R	3	23437420	chr3:23437420	rs74731890	a	g	0.0355	0.1083	0.0175	5.874e-10	23437420	23395929	3	23395929	3	23395929	*	R	1.45704	6.18857
chr18:1888549:T:C	0.2242	T	C	0.8496	0.0172	0.0141	36659	63137	0	0.4634	18	1888549	18	1888549	*	rs9646457	Y	18	1888550	chr18:1888550	rs9646457	t	c	0.8477	-0.0371	0.0089	3.064e-05	1888550	1888549	18	1888549	18	1888549	*	Y	1.21986	-4.16854
chr3:181450371:T:A	0.03267	A	T	0.1511	0.0301	0.0141	36659	63137	6.8	0.3793	3	181450371	3	181450371	*	rs4855028	W	3	181168159	chr3:181168159	rs4855028	a	t	0.1432	0.0366	0.0091	5.871e-05	181168159	181450371	3	181450371	3	181450371	*	W	2.13475	4.02198
chr2:225976326:T:C	0.9504	T	C	0.8625	-0.0009	0.0148	36659	63137	31.2	0.1499	2	225976326	2	225976326	*	rs7568303	Y	2	226841042	chr2:226841042	rs7568303	t	c	0.8476	-0.0445	0.0089	5.728e-07	226841042	225976326	2	225976326	2	225976326	*	Y	-0.0608108	-5
chr14:91574731:C:G	0.7255	C	G	0.3313	0.0038	0.0109	36659	63137	29	0.1688	14	91574731	14	91574731	*	rs1704614	S	14	92041075	chr14:92041075	rs1704614	c	g	0.3212	-0.0343	0.0068	4.657e-07	92041075	91574731	14	91574731	14	91574731	*	S	0.348624	-5.04412
chr17:42611368:A:C	0.003171	A	C	0.4711	-0.0299	0.0101	36659	63137	0	0.694	17	42611368	17	42611368	*	rs12952983	V	17	40763386	chr17:40763386	rs12952983	a	c	0.4365	-0.0286	0.0065	1.054e-05	40763386	42611368	17	42611368	17	42611368	*	V	-2.9604	-4.4
chr17:39357599:T:C	0.0117	T	C	0.8314	0.0341	0.0135	36659	63137	10	0.3488	17	39357599	17	39357599	*	rs4287601	Y	17	37513852	chr17:37513852	rs4287601	t	c	0.8493	-0.0341	0.009	0.0001525	37513852	39357599	17	39357599	17	39357599	*	Y	2.52593	-3.78889
chr10:15933296:G:T	0.6234	T	G	0.0015	0.0978	0.1992	28491	34550	56.3	0.1014	10	15933296	10	15933296	*	rs75288348	K	10	15975295	chr10:15975295	rs75288348	t	g	0.0016	0.5384	0.1537	0.0004603	15975295	15933296	10	15933296	10	15933296	*	K	0.490964	3.50293
chr22:32049959:A:G	0.3235	A	G	0.9362	0.0208	0.0211	36659	63137	14.2	0.3088	22	32049959	22	32049959	*	rs17683011	R	22	32445946	chr22:32445946	rs17683011	a	g	0.9159	0.0634	0.0118	8.385e-08	32445946	32049959	22	32049959	22	32049959	*	R	0.985782	5.37288
chr12:65356046:T:C	0.8306	T	C	0.998	-0.0297	0.1387	32228	42115	0	0.9294	12	65356046	12	65356046	*	rs7300963	Y	12	65749826	chr12:65749826	rs7300963	t	c	0.9985	-0.404	0.1001	5.434e-05	65749826	65356046	12	65356046	12	65356046	*	Y	-0.214131	-4.03596
chr20:59073311:C:T	0.9834	T	C	0.0094	-0.0012	0.0582	35592	60847	0	0.9204	20	59073311	20	59073311	*	rs140896965	Y	20	57648366	chr20:57648366	rs140896965	t	c	0.0204	-0.1393	0.0357	9.557e-05	57648366	59073311	20	59073311	20	59073311	*	Y	-0.0206186	-3.90196
chr6:31494468:C:T	0.02999	T	C	0.3043	-0.0238	0.011	36390	62462	0	0.602	6	31494468	6	31494468	*	rs2534685	Y	6	31462245	chr6:31462245	rs2534685	t	c	0.3093	0.0367	0.0069	1.091e-07	31462245	31494468	6	31494468	6	31494468	*	Y	-2.16364	5.31884
chr6:30869207:C:G	0.4341	C	G	0.4176	-0.0082	0.0105	35084	55762	1.2	0.4202	6	30869207	6	30869207	*	rs3130656	S	6	30836984	chr6:30836984	rs3130656	c	g	0.4138	-0.0283	0.0065	1.304e-05	30836984	30869207	6	30869207	6	30869207	*	S	-0.780952	-4.35385
chr2:204854660:C:A	0.5529	A	C	0.1065	0.0098	0.0165	36659	63137	0	0.5809	2	204854660	2	204854660	*	rs10198326	M	2	205719383	chr2:205719383	rs10198326	a	c	0.0961	0.0392	0.0112	0.000467	205719383	204854660	2	204854660	2	204854660	*	M	0.593939	3.5
chr9:3267781:C:T	0.3203	T	C	0.1075	-0.0163	0.0164	36659	63137	0	0.9841	9	3267781	9	3267781	*	rs72699023	Y	9	3267781	chr9:3267781	rs72699023	t	c	0.1061	0.0466	0.0104	6.935e-06	3267781	3267781	9	3267781	9	3267781	*	Y	-0.993902	4.48077
chr17:81650675:G:A	0.07343	A	G	0.1414	-0.027	0.0151	36659	63137	0	0.4803	17	81650675	17	81650675	*	rs13372	R	17	79617705	chr17:79617705	rs13372	a	g	0.139	0.0346	0.0093	0.0002048	79617705	81650675	17	81650675	17	81650675	*	R	-1.78808	3.72043
chr2:25290783:G:A	0.9349	A	G	0.4495	0.0008	0.0102	36659	63137	0	0.7133	2	25290783	2	25290783	*	rs6739187	R	2	25513652	chr2:25513652	rs6739187	a	g	0.4306	-0.033	0.0065	3.705e-07	25513652	25290783	2	25290783	2	25290783	*	R	0.0784314	-5.07692
chr8:11493390:T:C	0.2975	T	C	0.4684	-0.0106	0.0102	36390	62462	0	0.6069	8	11493390	8	11493390	*	rs1382567	Y	8	11350899	chr8:11350899	rs1382567	t	c	0.4496	0.0307	0.0065	2.254e-06	11350899	11493390	8	11493390	8	11493390	*	Y	-1.03922	4.72308
chr11:72649176:C:T	0.3524	T	C	0.1551	-0.0132	0.0142	36659	63137	0	0.9719	11	72649176	11	72649176	*	rs11600831	Y	11	72360220	chr11:72360220	rs11600831	t	c	0.1654	-0.0513	0.0087	3.567e-09	72360220	72649176	11	72649176	11	72649176	*	Y	-0.929577	-5.89655
chr8:10266571:C:T	0.2566	T	C	0.8421	-0.0158	0.014	36390	62462	0	0.5025	8	10266571	8	10266571	*	rs2952186	Y	8	10124081	chr8:10124081	rs2952186	t	c	0.8404	0.0357	0.0088	4.926e-05	10124081	10266571	8	10266571	8	10266571	*	Y	-1.12857	4.05682
chr2:147822282:A:C	0.4069	A	C	0.7997	0.0105	0.0127	36659	63137	26.5	0.1918	2	147822282	2	147822282	*	rs62169472	M	2	148579851	chr2:148579851	rs62169472	a	c	0.804	0.0318	0.0082	9.868e-05	148579851	147822282	2	147822282	2	147822282	*	M	0.826772	3.87805
chr4:156711858:G:A	0.8781	A	G	0.334	-0.0016	0.0107	36659	63137	27.4	0.1839	4	156711858	4	156711858	*	rs35334156	R	4	157633010	chr4:157633010	rs35334156	a	g	0.325	-0.031	0.0068	5.238e-06	157633010	156711858	4	156711858	4	156711858	*	R	-0.149533	-4.55882
chr11:50225982:C:A	0.001005	A	C	0.0903	0.0587	0.0178	36659	63137	24.9	0.2069	11	50225982	11	50225982	*	rs12223023	M	11	50185153	chr11:50185153	rs12223023	a	c	0.0914	0.0489	0.0111	1.053e-05	50185153	50225982	11	50225982	11	50225982	*	M	3.29775	4.40541
chr5:45957796:C:T	0.3288	T	C	0.2593	0.0113	0.0116	36659	63137	0	0.6064	5	45957796	5	45957796	*	rs57839327	Y	5	45957898	chr5:45957898	rs57839327	t	c	0.2666	0.0259	0.0072	0.000337	45957898	45957796	5	45957796	5	45957796	*	Y	0.974138	3.59722
chr11:32514402:G:C	0.3528	C	G	0.1397	-0.0137	0.0147	36659	63137	0	0.6963	11	32514402	11	32514402	*	rs113441717	S	11	32535948	chr11:32535948	rs113441717	c	g	0.1444	0.0361	0.0091	7.399e-05	32535948	32514402	11	32514402	11	32514402	*	S	-0.931973	3.96703
chr9:81686738:G:A	0.8336	A	G	0.107	-0.0034	0.0164	36659	63137	44.5	0.05468	9	81686738	9	81686738	*	rs11139367	R	9	84301653	chr9:84301653	rs11139367	a	g	0.097	-0.0391	0.0111	0.0004267	84301653	81686738	9	81686738	9	81686738	*	R	-0.207317	-3.52252
chr4:88843046:G:C	0.04828	C	G	0.2449	-0.0232	0.0117	36659	63137	0	0.5397	4	88843046	4	88843046	*	rs10024506	S	4	89764197	chr4:89764197	rs10024506	c	g	0.2429	-0.0347	0.0074	3.044e-06	89764197	88843046	4	88843046	4	88843046	*	S	-1.98291	-4.68919
chr16:64566636:T:C	0.2193	T	C	0.7649	0.0146	0.0119	36659	63137	2.6	0.4178	16	64566636	16	64566636	*	rs112769117	Y	16	64600539	chr16:64600539	rs112769117	t	c	0.7812	0.0283	0.0077	0.0002596	64600539	64566636	16	64566636	16	64566636	*	Y	1.22689	3.67532
chr1:95973500:C:G	0.5387	C	G	0.7656	0.0073	0.0119	36659	63137	0	0.6809	1	95973500	1	95973500	*	rs12729684	S	1	96439056	chr1:96439056	rs12729684	c	g	0.7768	0.0276	0.0077	0.0003677	96439056	95973500	1	95973500	1	95973500	*	S	0.613445	3.58442
chr14:91586113:G:C	0.02173	C	G	0.4853	-0.0235	0.0102	36659	63137	54.2	0.01597	14	91586113	14	91586113	*	rs1743173	S	14	92052457	chr14:92052457	rs1743173	c	g	0.5009	0.0286	0.0064	7.536e-06	92052457	91586113	14	91586113	14	91586113	*	S	-2.30392	4.46875
chr22:46290218:T:G	0.9678	T	G	0.8999	0.0007	0.0168	36659	63137	9.2	0.356	22	46290218	22	46290218	*	rs9615935	K	22	46686115	chr22:46686115	rs9615935	t	g	0.898	-0.0419	0.0106	7.426e-05	46686115	46290218	22	46290218	22	46290218	*	K	0.0416667	-3.95283
chr7:44127031:T:C	0.2614	T	C	0.5377	-0.0114	0.0101	36659	63137	0	0.6736	7	44127031	7	44127031	*	rs2971685	Y	7	44166630	chr7:44166630	rs2971685	t	c	0.539	-0.0262	0.0065	5.437e-05	44166630	44127031	7	44127031	7	44127031	*	Y	-1.12871	-4.03077
chr20:52478494:C:A	0.8942	A	C	0.2808	-0.0015	0.0112	36659	63137	0	0.5134	20	52478494	20	52478494	*	rs6126573	H	20	51095033	chr20:51095033	rs6126573	a	c	0.2846	-0.0306	0.0077	7.834e-05	51095033	52478494	20	52478494	20	52478494	*	H	-0.133929	-3.97403
chr18:23521492:C:A	0.3102	A	C	0.4603	0.0102	0.0101	36659	63137	0	0.4891	18	23521492	18	23521492	*	rs6507708	M	18	21101456	chr18:21101456	rs6507708	a	c	0.4785	-0.0254	0.0064	6.981e-05	21101456	23521492	18	23521492	18	23521492	*	M	1.0099	-3.96875
chr20:52644875:G:A	0.4382	A	G	0.2504	-0.009	0.0116	36659	63137	10.5	0.3439	20	52644875	20	52644875	*	rs1996928	R	20	51261414	chr20:51261414	rs1996928	a	g	0.2508	-0.0304	0.0073	3.357e-05	51261414	52644875	20	52644875	20	52644875	*	R	-0.775862	-4.16438
chr7:142923072:T:A	0.6853	A	T	0.9043	0.0072	0.0179	36390	62462	0	0.7895	7	142923072	7	142923072	*	rs756261	W	7	142620243	chr7:142620243	rs756261	a	t	0.9127	-0.0403	0.0113	0.0003654	142620243	142923072	7	142923072	7	142923072	*	W	0.402235	-3.56637
chr11:65694073:G:A	0.4088	A	G	0.1279	-0.0124	0.015	36659	63137	0	0.9607	11	65694073	11	65694073	*	rs12421691	R	11	65461544	chr11:65461544	rs12421691	a	g	0.1278	-0.0397	0.0096	3.766e-05	65461544	65694073	11	65694073	11	65694073	*	R	-0.826667	-4.13542
chr9:133269706:T:C	0.4577	T	C	0.3796	0.0077	0.0104	36390	62462	28.4	0.1834	9	133269706	9	133269706	*	rs936027478	Y	9	136145118	chr9:136145118	rs494242	t	c	0.3593	0.0419	0.0067	4.031e-10	136145118	133269706	9	133269706	9	133269706	*	Y	0.740385	6.25373
chr2:228117714:C:A	0.5301	A	C	0.3632	-0.0066	0.0106	36659	63137	23.4	0.2207	2	228117714	2	228117714	*	rs6753853	M	2	228982430	chr2:228982430	rs6753853	a	c	0.3436	0.0291	0.0067	1.408e-05	228982430	228117714	2	228117714	2	228117714	*	M	-0.622642	4.34328
chr2:228117714:C:A	0.5301	A	C	0.3632	-0.0066	0.0106	36659	63137	23.4	0.2207	2	228117714	2	228117714	*	rs879656204	Y	2	228982430	chr2:228982430	rs6753853	a	c	0.3436	0.0291	0.0067	1.408e-05	228982430	228117714	2	228117714	2	228117714	*	Y	-0.622642	4.34328
chr6:139933624:T:A	0.05982	A	T	0.7251	0.0215	0.0114	36659	63137	0	0.763	6	139933624	6	139933624	*	rs622216	W	6	140254761	chr6:140254761	rs622216	a	t	0.7231	0.0329	0.0071	3.82e-06	140254761	139933624	6	139933624	6	139933624	*	W	1.88596	4.6338
chr6:32610896:A:T	0.005639	A	T	0.266	0.032	0.0116	36659	63137	43.3	0.06166	6	32610896	6	32610896	*	rs7451864	W	6	32578673	chr6:32578673	rs79267592	a	t	0.2813	-0.0452	0.0072	3.937e-10	32578673	32610896	6	32610896	6	32610896	*	W	2.75862	-6.27778
chr16:901598:C:T	0.2073	T	C	0.3069	-0.014	0.0111	36659	63137	8.3	0.3652	16	901598	16	901598	*	rs4984962	Y	16	951598	chr16:951598	rs4984962	t	c	0.3148	0.0251	0.007	0.0003462	951598	901598	16	901598	16	901598	*	Y	-1.26126	3.58571
chr6:30944914:G:A	0.7124	A	G	0.898	0.0063	0.017	36390	62462	0	0.5777	6	30944914	6	30944914	*	rs2844701	R	6	30912691	chr6:30912691	rs2844701	a	g	0.8817	0.0511	0.0101	3.699e-07	30912691	30944914	6	30944914	6	30944914	*	R	0.370588	5.05941
chr8:9066757:A:G	0.4689	A	G	0.7143	-0.0081	0.0112	36390	62462	0	0.758	8	9066757	8	9066757	*	rs17646197	R	8	8924267	chr8:8924267	rs17646197	a	g	0.6959	0.0261	0.007	0.0001988	8924267	9066757	8	9066757	8	9066757	*	R	-0.723214	3.72857
chr3:185740094:C:T	0.1979	T	C	0.0197	0.048	0.0373	36496	62732	35.6	0.1232	3	185740094	3	185740094	*	rs115864132	Y	3	185457882	chr3:185457882	rs115864132	t	c	0.0172	0.1058	0.025	2.358e-05	185457882	185740094	3	185740094	3	185740094	*	Y	1.28686	4.232
chr11:85291629:C:T	0.6309	T	C	0.8351	-0.0066	0.0138	36659	63137	0	0.6542	11	85291629	11	85291629	*	rs563788	Y	11	85002673	chr11:85002673	rs563788	t	c	0.8448	0.0376	0.0089	2.391e-05	85002673	85291629	11	85291629	11	85291629	*	Y	-0.478261	4.22472
chr6:20784082:G:A	0.447	A	G	0.0742	0.015	0.0198	36659	63137	0	0.7005	6	20784082	6	20784082	*	rs4712547	R	6	20784313	chr6:20784313	rs4712547	a	g	0.0703	-0.0493	0.0131	0.0001653	20784313	20784082	6	20784082	6	20784082	*	R	0.757576	-3.76336
chr20:52580600:T:C	0.8795	T	C	0.8128	-0.002	0.0129	36659	63137	0	0.8258	20	52580600	20	52580600	*	rs34574160	Y	20	51197139	chr20:51197139	rs34574160	t	c	0.8131	0.0368	0.0083	8.626e-06	51197139	52580600	20	52580600	20	52580600	*	Y	-0.155039	4.43373
chr14:32824836:G:A	0.6938	A	G	0.291	0.0044	0.0111	36659	63137	0	0.6013	14	32824836	14	32824836	*	rs2057121	R	14	33294042	chr14:33294042	rs2057121	a	g	0.283	-0.0253	0.0071	0.0003802	33294042	32824836	14	32824836	14	32824836	*	R	0.396396	-3.56338
chr2:59273628:A:C	0.1728	A	C	0.7035	-0.015	0.011	36659	63137	31.8	0.145	2	59273628	2	59273628	*	rs10201711	M	2	59500763	chr2:59500763	rs10201711	a	c	0.7157	0.0303	0.0071	2.083e-05	59500763	59273628	2	59273628	2	59273628	*	M	-1.36364	4.26761
chr11:34884686:T:G	0.9931	T	G	0.3316	-0.0001	0.0108	36659	63137	0	0.9242	11	34884686	11	34884686	*	rs1998604	K	11	34906233	chr11:34906233	rs1998604	t	g	0.3116	0.0374	0.0069	6.227e-08	34906233	34884686	11	34884686	11	34884686	*	K	-0.00925926	5.42029
chr3:45060312:T:C	0.827	T	C	0.6332	0.0023	0.0105	36659	63137	28.1	0.1771	3	45060312	3	45060312	*	rs4683033	Y	3	45101804	chr3:45101804	rs4683033	t	c	0.625	-0.0259	0.0066	8.62e-05	45101804	45060312	3	45060312	3	45060312	*	Y	0.219048	-3.92424
chr13:80061337:G:T	0.3427	T	G	0.0781	-0.0179	0.0189	36659	63137	23.8	0.2168	13	80061337	13	80061337	*	rs61965133	K	13	80635472	chr13:80635472	rs61965133	t	g	0.0909	-0.0464	0.0113	4.072e-05	80635472	80061337	13	80061337	13	80061337	*	K	-0.94709	-4.10619
chr19:45774030:C:A	0.0009011	A	C	0.4589	0.0336	0.0101	36390	62462	0	0.7017	19	45774030	19	45774030	*	rs4803854	M	19	46277288	chr19:46277288	rs4803854	a	c	0.4653	-0.0259	0.0065	6.613e-05	46277288	45774030	19	45774030	19	45774030	*	M	3.32673	-3.98462
chr19:44997236:C:T	3.163e-29	T	C	0.0462	0.2695	0.024	36659	63137	57.2	0.009517	19	44997236	19	44997236	*	rs148851376	Y	19	45500494	chr19:45500494	rs148851376	t	c	0.0439	-0.0232	0.0159	0.1449	45500494	44997236	19	44997236	19	44997236	*	Y	11.2292	-1.45912
chr8:2104369:G:A	0.3798	A	G	0.1782	-0.0116	0.0132	36390	62462	0	0.5296	8	2104369	8	2104369	*	rs111846178	R	8	2052159	chr8:2052159	rs111846178	a	g	0.1742	-0.034	0.0085	6.097e-05	2052159	2104369	8	2104369	8	2104369	*	R	-0.878788	-4
chr6:19725852:G:A	0.4697	A	G	0.5208	-0.0073	0.0102	36659	63137	0	0.66	6	19725852	6	19725852	*	rs9465505	R	6	19726083	chr6:19726083	rs9465505	a	g	0.5258	-0.0243	0.0064	0.000142	19726083	19725852	6	19725852	6	19725852	*	R	-0.715686	-3.79687
chr16:53825086:A:G	0.4564	A	G	0.2398	0.009	0.0121	36659	63137	0	0.7043	16	53825086	16	53825086	*	rs7190842	R	16	53858998	chr16:53858998	rs7190842	a	g	0.2405	0.0281	0.0074	0.0001568	53858998	53825086	16	53825086	16	53825086	*	R	0.743802	3.7973
chr20:58886860:G:A	0.7925	A	G	0.6267	-0.0028	0.0108	36659	63137	0	0.9928	20	58886860	20	58886860	*	rs4812042	R	20	57461915	chr20:57461915	rs4812042	a	g	0.6296	-0.0272	0.0067	4.926e-05	57461915	58886860	20	58886860	20	58886860	*	R	-0.259259	-4.0597
chr17:67830745:A:G	0.03877	A	G	0.8047	0.0266	0.0129	36659	63137	39.8	0.08343	17	67830745	17	67830745	*	rs12602556	R	17	65826861	chr17:65826861	rs12602556	a	g	0.8	-0.0496	0.008	4.57e-10	65826861	67830745	17	67830745	17	67830745	*	R	2.06202	-6.2
chr19:55675731:C:T	0.6765	T	C	0.1831	-0.0055	0.0131	36659	63137	13.7	0.3135	19	55675731	19	55675731	*	rs7247677	B	19	56187097	chr19:56187097	rs7247677	t	c	0.1835	0.0289	0.0083	0.000476	56187097	55675731	19	55675731	19	55675731	*	B	-0.419847	3.48193
chr8:94925274:T:C	4.604e-06	T	C	0.506	-0.046	0.01	36659	63137	10.5	0.3442	8	94925274	8	94925274	*	rs7845219	Y	8	95937502	chr8:95937502	rs7845219	t	c	0.5184	0.0464	0.0064	3.732e-13	95937502	94925274	8	94925274	8	94925274	*	Y	-4.6	7.25
chr2:646110:C:T	0.1505	T	C	0.8192	-0.0189	0.0131	36659	63137	0	0.4437	2	646110	2	646110	*	rs11127490	Y	2	646110	chr2:646110	rs11127490	t	c	0.8286	0.0492	0.0085	6.581e-09	646110	646110	2	646110	2	646110	*	Y	-1.44275	5.78824
chr3:185831346:A:T	0.1336	A	T	0.9268	-0.0309	0.0206	36659	63137	27.2	0.1856	3	185831346	3	185831346	*	rs73175581	W	3	185549134	chr3:185549134	rs73175581	a	t	0.9229	0.0508	0.0127	6.077e-05	185549134	185831346	3	185831346	3	185831346	*	W	-1.5	4
chr6:98091643:C:T	0.3686	T	C	0.3853	-0.0093	0.0104	36659	63137	0	0.9076	6	98091643	6	98091643	*	rs901630	Y	6	98539519	chr6:98539519	rs901630	t	c	0.387	-0.0283	0.0066	1.784e-05	98539519	98091643	6	98091643	6	98091643	*	Y	-0.894231	-4.28788
chr5:79043932:C:T	0.2869	T	C	0.5178	0.0107	0.0101	36659	63137	0	0.661	5	79043932	5	79043932	*	rs248383	Y	5	78339755	chr5:78339755	rs248383	t	c	0.52	-0.0275	0.0064	1.664e-05	78339755	79043932	5	79043932	5	79043932	*	Y	1.05941	-4.29688
chr6:31248781:A:T	0.1385	A	T	0.4354	0.015	0.0102	36390	62462	0	0.9283	6	31248781	6	31248781	*	rs2394906	W	6	31216558	chr6:31216558	rs2394906	a	t	0.4087	-0.0355	0.0065	4.535e-08	31216558	31248781	6	31248781	6	31248781	*	W	1.47059	-5.46154
chr10:13527805:C:T	0.1926	T	C	0.5574	0.0133	0.0102	36659	63137	44.5	0.0549	10	13527805	10	13527805	*	rs11258437	Y	10	13569805	chr10:13569805	rs11258437	t	c	0.543	0.0326	0.0064	3.321e-07	13569805	13527805	10	13527805	10	13527805	*	Y	1.30392	5.09375
chr3:115228357:A:G	0.5593	A	G	0.8084	-0.0074	0.0127	36659	63137	0	0.4508	3	115228357	3	115228357	*	rs9289012	R	3	114947204	chr3:114947204	rs9289012	a	g	0.8112	-0.0331	0.0082	5.056e-05	114947204	115228357	3	115228357	3	115228357	*	R	-0.582677	-4.03659
chr1:72696735:T:C	0.6146	T	C	0.7525	0.0059	0.0117	36659	63137	0	0.6548	1	72696735	1	72696735	*	rs8179265	Y	1	73162418	chr1:73162418	rs8179265	t	c	0.7454	-0.0261	0.0073	0.0003693	73162418	72696735	1	72696735	1	72696735	*	Y	0.504274	-3.57534
chr7:67980208:T:A	0.2206	A	T	0.0725	-0.0242	0.0198	36659	63137	41.7	0.07112	7	67980208	7	67980208	*	rs34685394	W	7	67445195	chr7:67445195	rs34685394	a	t	0.0694	-0.0458	0.0128	0.0003364	67445195	67980208	7	67980208	7	67980208	*	W	-1.22222	-3.57812
chr17:68065510:C:T	0.8415	T	C	0.2372	-0.0024	0.0121	36659	63137	26.6	0.191	17	68065510	17	68065510	*	rs77194282	Y	17	66061626	chr17:66061626	rs77194282	t	c	0.2365	0.0278	0.0075	0.0002263	66061626	68065510	17	68065510	17	68065510	*	Y	-0.198347	3.70667
chr10:12236022:T:A	0.3058	A	T	0.5151	-0.0104	0.0101	36659	63137	0	0.9718	10	12236022	10	12236022	*	rs7090277	W	10	12278021	chr10:12278021	rs7090277	a	t	0.5111	-0.0292	0.0064	4.833e-06	12278021	12236022	10	12236022	10	12236022	*	W	-1.0297	-4.5625
chr4:52099205:C:T	0.4417	T	C	0.1682	-0.0104	0.0135	36659	63137	0	0.645	4	52099205	4	52099205	*	rs12647927	Y	4	52965371	chr4:52965371	rs12647927	t	c	0.1806	0.0339	0.0083	4.16e-05	52965371	52099205	4	52099205	4	52099205	*	Y	-0.77037	4.08434
chr19:31398532:A:G	0.4379	A	G	0.3721	0.0082	0.0106	36659	63137	36.1	0.1104	19	31398532	19	31398532	*	rs8109109	R	19	31889438	chr19:31889438	rs8109109	a	g	0.3918	-0.0293	0.0066	8.916e-06	31889438	31398532	19	31398532	19	31398532	*	R	0.773585	-4.43939
chr1:177847661:G:T	0.4848	T	G	0.175	0.0093	0.0133	36659	63137	11.9	0.3309	1	177847661	1	177847661	*	rs36055936	D	1	177816796	chr1:177816796	rs36055936	t	g	0.1953	0.0508	0.0081	2.955e-10	177816796	177847661	1	177847661	1	177847661	*	D	0.699248	6.2716
chr11:61154615:G:A	0.5885	A	G	0.0069	0.0396	0.0732	35355	53455	0	0.5113	11	61154615	11	61154615	*	rs117504863	R	11	60922087	chr11:60922087	rs117504863	a	g	0.0042	0.2042	0.0539	0.0001525	60922087	61154615	11	61154615	11	61154615	*	R	0.540984	3.7885
chr9:20241353:T:C	0.3584	T	C	0.941	0.0198	0.0216	36659	63137	40.5	0.07872	9	20241353	9	20241353	*	rs7040926	Y	9	20241351	chr9:20241351	rs7040926	t	c	0.9324	-0.0558	0.013	1.724e-05	20241351	20241353	9	20241353	9	20241353	*	Y	0.916667	-4.29231
chr11:122143402:C:T	0.9448	T	C	0.7129	-0.0008	0.0115	36659	63137	0	0.6709	11	122143402	11	122143402	*	rs579682	Y	11	122014110	chr11:122014110	rs579682	t	c	0.7263	-0.0309	0.0072	1.893e-05	122014110	122143402	11	122143402	11	122143402	*	Y	-0.0695652	-4.29167
chr13:61043909:T:G	0.8404	T	G	0.9763	0.0067	0.0334	36659	63137	0	0.5654	13	61043909	13	61043909	*	rs78521195	K	13	61618043	chr13:61618043	rs78521195	t	g	0.979	-0.0995	0.0226	1.085e-05	61618043	61043909	13	61043909	13	61043909	*	K	0.200599	-4.40265
chr19:12864207:G:C	0.3681	C	G	0.2245	0.0109	0.0121	36659	63137	0	0.9754	19	12864207	19	12864207	*	rs2014639	S	19	12975021	chr19:12975021	rs2014639	c	g	0.2456	0.0314	0.0074	2.401e-05	12975021	12864207	19	12864207	19	12864207	*	S	0.900826	4.24324
chr13:79729075:G:A	0.8715	A	G	0.0725	0.0032	0.0196	36659	63137	0	0.7152	13	79729075	13	79729075	*	rs77556063	R	13	80303210	chr13:80303210	rs77556063	a	g	0.0835	0.0424	0.0116	0.000264	80303210	79729075	13	79729075	13	79729075	*	R	0.163265	3.65517
chr5:56903375:G:A	0.4395	A	G	0.6358	-0.0081	0.0105	36659	63137	0	0.6281	5	56903375	5	56903375	*	rs832540	R	5	56199202	chr5:56199202	rs832540	a	g	0.64	-0.0247	0.0067	0.0002278	56199202	56903375	5	56903375	5	56903375	*	R	-0.771429	-3.68657
chr8:94980102:G:A	4.403e-06	A	G	0.5088	0.0463	0.0101	36659	63137	35.2	0.1171	8	94980102	8	94980102	*	rs2340534	R	8	95992330	chr8:95992330	rs2340534	a	g	0.5	-0.04	0.0066	1.327e-09	95992330	94980102	8	94980102	8	94980102	*	R	4.58416	-6.06061
chr5:56816100:C:T	0.7344	T	C	0.7103	-0.0038	0.0111	36659	63137	23.2	0.2226	5	56816100	5	56816100	*	rs7731700	B	5	56111927	chr5:56111927	rs7731700	t	c	0.7069	-0.0286	0.0068	2.641e-05	56111927	56816100	5	56816100	5	56816100	*	B	-0.342342	-4.20588
chr2:58755573:G:T	0.7859	T	G	0.6032	0.0028	0.0103	36659	63137	0	0.6493	2	58755573	2	58755573	*	rs963537	K	2	58982708	chr2:58982708	rs963537	t	g	0.6064	0.0353	0.0065	5.393e-08	58982708	58755573	2	58755573	2	58755573	*	K	0.271845	5.43077
chr9:28489183:G:T	0.8846	T	G	0.1926	0.0019	0.0128	36659	63137	32.5	0.1391	9	28489183	9	28489183	*	rs17773989	K	9	28489181	chr9:28489181	rs17773989	t	g	0.2147	0.0273	0.0077	0.0004259	28489181	28489183	9	28489183	9	28489183	*	K	0.148438	3.54545
chr9:104668092:G:A	0.654	A	G	0.0778	0.0084	0.0187	36659	63137	0	0.5909	9	104668092	9	104668092	*	rs7848078	R	9	107430373	chr9:107430373	rs7848078	a	g	0.0772	-0.0437	0.0121	0.0003206	107430373	104668092	9	104668092	9	104668092	*	R	0.449198	-3.61157
chr9:94254376:G:A	0.8383	A	G	0.3724	-0.0022	0.0106	36659	63137	0	0.8811	9	94254376	9	94254376	*	rs7867782	R	9	97016658	chr9:97016658	rs7867782	a	g	0.3627	-0.0289	0.0067	1.612e-05	97016658	94254376	9	94254376	9	94254376	*	R	-0.207547	-4.31343
chr5:75190953:T:G	0.1046	T	G	0.6321	-0.0169	0.0104	36659	63137	37.5	0.09933	5	75190953	5	75190953	*	rs6898116	K	5	74486778	chr5:74486778	rs6898116	t	g	0.6429	0.0265	0.0066	5.884e-05	74486778	75190953	5	75190953	5	75190953	*	K	-1.625	4.01515
chr8:94834922:T:C	0.03228	T	C	0.2449	-0.0252	0.0118	36659	63137	11	0.3394	8	94834922	8	94834922	*	rs7005317	B	8	95847150	chr8:95847150	rs7005317	t	c	0.2509	0.0282	0.0073	0.0001193	95847150	94834922	8	94834922	8	94834922	*	B	-2.13559	3.86301
chr1:50507592:C:T	0.07489	T	C	0.096	-0.0305	0.0171	36659	63137	0	0.4695	1	50507592	1	50507592	*	rs59622625	Y	1	50973264	chr1:50973264	rs59622625	t	c	0.0919	-0.0651	0.0112	6.215e-09	50973264	50507592	1	50507592	1	50507592	*	Y	-1.78363	-5.8125
chr15:77555460:G:C	0.1201	C	G	0.3126	0.0169	0.0108	36659	63137	0	0.6032	15	77555460	15	77555460	*	rs34075648	S	15	77847802	chr15:77847802	rs34075648	c	g	0.312	0.0493	0.0069	9.734e-13	77847802	77555460	15	77555460	15	77555460	*	S	1.56481	7.14493
chr22:33918657:A:C	0.671	A	C	0.1937	0.0057	0.0134	36659	63137	32.1	0.1422	22	33918657	22	33918657	*	rs5754758	M	22	34314645	chr22:34314645	rs5754758	a	c	0.1975	-0.0294	0.0082	0.0003183	34314645	33918657	22	33918657	22	33918657	*	M	0.425373	-3.58537
chr5:54099108:T:C	0.9066	T	C	0.713	0.0013	0.0112	36659	63137	26.3	0.1936	5	54099108	5	54099108	*	rs682103	B	5	53394938	chr5:53394938	rs682103	t	c	0.7015	0.0346	0.007	8.129e-07	53394938	54099108	5	54099108	5	54099108	*	B	0.116071	4.94286
chr3:13371157:A:G	0.6814	A	G	0.4294	0.0042	0.0103	36659	63137	0	0.5655	3	13371157	3	13371157	*	rs4684131	R	3	13412657	chr3:13412657	rs4684131	a	g	0.438	0.0257	0.0064	5.724e-05	13412657	13371157	3	13371157	3	13371157	*	R	0.407767	4.01562
chr6:31894545:G:A	0.1566	A	G	0.3618	-0.0148	0.0105	36390	62462	0	0.5162	6	31894545	6	31894545	*	rs3130680	R	6	31862322	chr6:31862322	rs3130680	a	g	0.3476	0.0307	0.0067	4.618e-06	31862322	31894545	6	31894545	6	31894545	*	R	-1.40952	4.58209
chr7:30473593:G:A	0.381	A	G	0.0686	0.0179	0.0205	36659	63137	0	0.8211	7	30473593	7	30473593	*	rs2970503	R	7	30513209	chr7:30513209	rs2970503	a	g	0.0701	-0.0468	0.0126	0.0001954	30513209	30473593	7	30473593	7	30473593	*	R	0.873171	-3.71429
chr17:4168032:C:G	0.103	C	G	0.4355	-0.0169	0.0104	36659	63137	0	0.4925	17	4168032	17	4168032	*	rs4790178	S	17	4071326	chr17:4071326	rs4790178	c	g	0.4191	0.037	0.0065	1.2e-08	4071326	4168032	17	4168032	17	4168032	*	S	-1.625	5.69231
chr17:46004161:T:C	4.674e-08	T	C	0.7706	0.0667	0.0122	36659	63137	54.6	0.01497	17	46004161	17	46004161	*	rs62064665	Y	17	44081527	chr17:44081527	rs62064665	t	c	0.788	-0.0204	0.008	0.01036	44081527	46004161	17	46004161	17	46004161	*	Y	5.46721	-2.55
chr8:9885068:T:C	0.00375	T	C	0.7714	0.0349	0.012	36390	62462	20.1	0.2584	8	9885068	8	9885068	*	rs12544019	Y	8	9742578	chr8:9742578	rs12544019	t	c	0.7672	-0.0361	0.0076	2.323e-06	9742578	9885068	8	9885068	8	9885068	*	Y	2.90833	-4.75
chr11:92935660:C:T	0.9057	T	C	0.4225	0.0012	0.0102	36659	63137	22.5	0.2293	11	92935660	11	92935660	*	rs3847554	Y	11	92668826	chr11:92668826	rs3847554	t	c	0.4156	0.0678	0.0065	1.555e-25	92668826	92935660	11	92935660	11	92935660	*	Y	0.117647	10.4308
chr14:42649399:A:T	0.0813	A	T	0.9432	0.0387	0.0222	36659	63137	37.3	0.1011	14	42649399	14	42649399	*	rs72682289	W	14	43118602	chr14:43118602	rs72682289	a	t	0.9389	0.0596	0.0135	1.021e-05	43118602	42649399	14	42649399	14	42649399	*	W	1.74324	4.41481
chr5:106254272:C:T	0.5638	T	C	0.1188	-0.009	0.0156	36659	63137	0	0.8452	5	106254272	5	106254272	*	rs34673837	Y	5	105589973	chr5:105589973	rs34673837	t	c	0.1209	0.0349	0.0097	0.0003382	105589973	106254272	5	106254272	5	106254272	*	Y	-0.576923	3.59794
chr8:22613886:T:C	0.3643	T	C	0.6651	0.0097	0.0107	36659	63137	29.8	0.1618	8	22613886	8	22613886	*	rs720746	Y	8	22471399	chr8:22471399	rs720746	t	c	0.6731	-0.0266	0.0068	9.287e-05	22471399	22613886	8	22613886	8	22613886	*	Y	0.906542	-3.91176
chr3:131892620:A:G	0.1894	A	G	0.7423	0.0151	0.0115	36659	63137	0	0.7699	3	131892620	3	131892620	*	rs9876011	R	3	131611464	chr3:131611464	rs9876011	a	g	0.7268	-0.0292	0.0071	4.109e-05	131611464	131892620	3	131892620	3	131892620	*	R	1.31304	-4.11268
chr12:120754884:G:A	0.7409	A	G	0.4728	-0.0033	0.0101	36659	63137	0	0.4809	12	120754884	12	120754884	*	rs534415	R	12	121192687	chr12:121192687	rs534415	a	g	0.4714	0.0309	0.0064	1.311e-06	121192687	120754884	12	120754884	12	120754884	*	R	-0.326733	4.82812
chr10:97314864:G:A	0.05825	A	G	0.6025	-0.0196	0.0103	36659	63137	1.5	0.4275	10	97314864	10	97314864	*	rs10786329	R	10	99074621	chr10:99074621	rs10786329	a	g	0.5892	-0.0306	0.0065	2.431e-06	99074621	97314864	10	97314864	10	97314864	*	R	-1.90291	-4.70769
chr9:33877959:G:C	0.8661	C	G	0.2539	-0.0019	0.0115	36659	63137	0	0.7225	9	33877959	9	33877959	*	rs67156055	S	9	33877957	chr9:33877957	rs67156055	c	g	0.2598	-0.0257	0.0073	0.000454	33877957	33877959	9	33877959	9	33877959	*	S	-0.165217	-3.52055
chr1:50550826:C:T	0.2366	T	C	0.1613	-0.0162	0.0137	36659	63137	0	0.4594	1	50550826	1	50550826	*	rs10888695	Y	1	51016498	chr1:51016498	rs10888695	t	c	0.1561	-0.0426	0.0088	1.275e-06	51016498	50550826	1	50550826	1	50550826	*	Y	-1.18248	-4.84091
chr4:163911707:C:G	0.6565	C	G	0.3911	-0.0046	0.0104	36659	63137	0	0.4861	4	163911707	4	163911707	*	rs35710288	S	4	164832859	chr4:164832859	rs35710288	c	g	0.3909	0.0231	0.0066	0.0004618	164832859	163911707	4	163911707	4	163911707	*	S	-0.442308	3.5
chr7:130752365:A:G	0.4	A	G	0.5449	0.0087	0.0104	36659	63137	37.8	0.09755	7	130752365	7	130752365	*	rs13230111	R	7	130437124	chr7:130437124	rs13230111	a	g	0.5069	0.0462	0.0064	4.703e-13	130437124	130752365	7	130752365	7	130752365	*	R	0.836538	7.21875
chr19:45656351:T:C	0.1596	T	C	0.6989	0.0155	0.011	36659	63137	38.9	0.08991	19	45656351	19	45656351	*	rs7258890	Y	19	46159609	chr19:46159609	rs7258890	t	c	0.7022	-0.0642	0.007	5.602e-20	46159609	45656351	19	45656351	19	45656351	*	Y	1.40909	-9.17143
chr8:103372760:G:A	0.7396	A	G	0.2273	-0.004	0.0121	36659	63137	36.3	0.1087	8	103372760	8	103372760	*	rs13278335	R	8	104384988	chr8:104384988	rs13278335	a	g	0.2278	-0.0318	0.0076	3.175e-05	104384988	103372760	8	103372760	8	103372760	*	R	-0.330579	-4.18421
chr17:4119605:T:C	0.1626	T	C	0.3969	-0.0146	0.0104	36659	63137	2.4	0.4195	17	4119605	17	4119605	*	rs4790171	Y	17	4022899	chr17:4022899	rs4790171	t	c	0.3841	0.0418	0.0066	2.344e-10	4022899	4119605	17	4119605	17	4119605	*	Y	-1.40385	6.33333
chr1:72246846:A:C	0.2904	A	C	0.5261	-0.0107	0.0101	36659	63137	0	0.874	1	72246846	1	72246846	*	rs1194284	M	1	72712529	chr1:72712529	rs1194284	a	c	0.5019	0.0243	0.0064	0.000142	72712529	72246846	1	72246846	1	72246846	*	M	-1.05941	3.79687
chr22:41011161:G:A	0.2795	A	G	0.1997	0.0137	0.0127	36659	63137	12.2	0.3282	22	41011161	22	41011161	*	rs5751022	R	22	41407165	chr22:41407165	rs5751022	a	g	0.2081	-0.0366	0.008	4.235e-06	41407165	41011161	22	41011161	22	41011161	*	R	1.07874	-4.575
chr2:43282022:G:A	0.0003666	A	G	0.1151	-0.0568	0.016	36659	63137	0	0.8392	2	43282022	2	43282022	*	rs13408364	R	2	43509161	chr2:43509161	rs13408364	a	g	0.1219	-0.1009	0.0099	3.522e-24	43509161	43282022	2	43282022	2	43282022	*	R	-3.55	-10.1919
chr17:74736943:C:T	0.2818	T	C	0.0035	0.1011	0.0939	35451	58886	0	0.8704	17	74736943	17	74736943	*	rs117125167	Y	17	72733082	chr17:72733082	rs117125167	t	c	0.0067	-0.225	0.0589	0.0001351	72733082	74736943	17	74736943	17	74736943	*	Y	1.07668	-3.82003
chr16:69880093:C:T	0.4005	T	C	0.3633	-0.0089	0.0105	36659	63137	4.2	0.4026	16	69880093	16	69880093	*	rs8052428	Y	16	69913996	chr16:69913996	rs8052428	t	c	0.3652	0.0291	0.0066	1.026e-05	69913996	69880093	16	69880093	16	69880093	*	Y	-0.847619	4.40909
chr9:136369439:C:G	0.8348	C	G	0.5968	-0.0022	0.0104	36659	63137	0	0.4696	9	136369439	9	136369439	*	rs10870077	S	9	139263891	chr9:139263891	rs10870077	c	g	0.571	0.03	0.0066	5.415e-06	139263891	136369439	9	136369439	9	136369439	*	S	-0.211538	4.54545
chr16:53750466:T:G	0.9617	T	G	0.9909	-0.0031	0.0653	36086	60096	18.3	0.2848	16	53750466	16	53750466	*	rs149715977	K	16	53784378	chr16:53784378	rs149715977	t	g	0.9912	-0.1601	0.0418	0.0001269	53784378	53750466	16	53750466	16	53750466	*	K	-0.0474732	-3.83014
chr15:76552940:T:C	0.9913	T	C	0.9218	0.0002	0.0188	36659	63137	0	0.5995	15	76552940	15	76552940	*	rs62030371	Y	15	76845281	chr15:76845281	rs62030371	t	c	0.9316	0.0446	0.0128	0.0004802	76845281	76552940	15	76552940	15	76552940	*	Y	0.0106383	3.48438
chr22:41209127:G:A	0.6687	A	G	0.3688	-0.0045	0.0105	36659	63137	49.4	0.03174	22	41209127	22	41209127	*	rs139436	R	22	41605131	chr22:41605131	rs139436	a	g	0.3789	-0.033	0.0069	1.793e-06	41605131	41209127	22	41209127	22	41209127	*	R	-0.428571	-4.78261
chr19:44867021:A:T	1.855e-22	A	T	0.8407	0.1365	0.014	36390	62462	26.2	0.2022	19	44867021	19	44867021	*	rs41290098	W	19	45370278	chr19:45370278	rs41290098	a	t	0.8331	-0.0192	0.009	0.03298	45370278	44867021	19	44867021	19	44867021	*	W	9.75	-2.13333
chr5:46005052:A:C	0.3707	A	C	0.7436	-0.0104	0.0116	36659	63137	0	0.5885	5	46005052	5	46005052	*	rs62373044	H	5	46005154	chr5:46005154	rs62373044	a	c	0.7349	-0.0256	0.0073	0.0004778	46005154	46005052	5	46005052	5	46005052	*	H	-0.896552	-3.50685
chr1:50364542:A:G	0.919	A	G	0.1937	0.0013	0.0132	36659	63137	0	0.7654	1	50364542	1	50364542	*	rs2653889	R	1	50830214	chr1:50830214	rs2653889	a	g	0.1787	-0.0305	0.0084	0.0002713	50830214	50364542	1	50364542	1	50364542	*	R	0.0984848	-3.63095
chr6:49939369:C:T	0.06639	T	C	0.0794	-0.0345	0.0188	36659	63137	0	0.5071	6	49939369	6	49939369	*	rs74738724	Y	6	49907082	chr6:49907082	rs74738724	t	c	0.0943	0.044	0.011	6.274e-05	49907082	49939369	6	49939369	6	49939369	*	Y	-1.83511	4
chr6:136966346:T:C	0.7228	T	C	0.2952	-0.004	0.0113	36659	63137	29.8	0.162	6	136966346	6	136966346	*	rs6936818	Y	6	137287484	chr6:137287484	rs6936818	t	c	0.295	0.0307	0.007	1.207e-05	137287484	136966346	6	136966346	6	136966346	*	Y	-0.353982	4.38571
chr11:65884359:A:G	0.4468	A	G	0.1908	-0.0098	0.0129	36659	63137	0	0.6118	11	65884359	11	65884359	*	rs658938	R	11	65651830	chr11:65651830	rs658938	a	g	0.196	0.0366	0.0081	5.632e-06	65651830	65884359	11	65884359	11	65884359	*	R	-0.75969	4.51852
chr6:20651890:G:C	0.5284	C	G	0.4426	0.0064	0.0101	36659	63137	0	0.7104	6	20651890	6	20651890	*	rs2050225	S	6	20652121	chr6:20652121	rs2050225	c	g	0.4382	-0.0735	0.0064	1.202e-30	20652121	20651890	6	20651890	6	20651890	*	S	0.633663	-11.4844
chr1:9827290:C:T	0.9979	T	C	0.9058	-0.0001	0.0189	36390	62462	0	0.4755	1	9827290	1	9827290	*	rs1631962	Y	1	9887348	chr1:9887348	rs1631962	t	c	0.9157	-0.0407	0.0115	0.0004096	9887348	9827290	1	9827290	1	9827290	*	Y	-0.00529101	-3.53913
chr17:63750496:T:C	0.5359	T	C	0.7288	-0.007	0.0114	36659	63137	0	0.796	17	63750496	17	63750496	*	rs9891018	Y	17	61827856	chr17:61827856	rs9891018	t	c	0.7254	0.0262	0.0071	0.0002333	61827856	63750496	17	63750496	17	63750496	*	Y	-0.614035	3.69014
chr2:226001510:C:T	0.6049	T	C	0.2258	0.0064	0.0124	36659	63137	0	0.5018	2	226001510	2	226001510	*	rs6760762	Y	2	226866226	chr2:226866226	rs6760762	t	c	0.2323	-0.0609	0.0077	3.838e-15	226866226	226001510	2	226001510	2	226001510	*	Y	0.516129	-7.90909
chr7:28110189:G:T	0.00128	T	G	0.6363	0.0339	0.0105	36659	63137	37.6	0.09915	7	28110189	7	28110189	*	rs11767776	K	7	28149808	chr7:28149808	rs11767776	t	g	0.6423	-0.0613	0.0066	1.498e-20	28149808	28110189	7	28110189	7	28110189	*	K	3.22857	-9.28788
chr12:11529116:T:C	0.1489	T	C	0.9967	0.1522	0.1054	32228	42115	0	0.9034	12	11529116	12	11529116	*	rs6488424	Y	12	11682050	chr12:11682050	rs6488424	t	c	0.9979	-0.3688	0.0933	7.709e-05	11682050	11529116	12	11529116	12	11529116	*	Y	1.44402	-3.95284
chr22:31667134:A:T	0.175	A	T	0.9801	-0.0492	0.0362	36659	63137	0	0.9437	22	31667134	22	31667134	*	rs78877559	W	22	32063120	chr22:32063120	rs78877559	a	t	0.9836	-0.1043	0.0252	3.574e-05	32063120	31667134	22	31667134	22	31667134	*	W	-1.35912	-4.13889
chr11:128513792:C:T	0.4957	T	C	0.229	0.0082	0.012	36659	63137	19.2	0.2609	11	128513792	11	128513792	*	rs11221333	Y	11	128383687	chr11:128383687	rs11221333	t	c	0.2208	0.0492	0.0077	2.153e-10	128383687	128513792	11	128513792	11	128513792	*	Y	0.683333	6.38961
chr10:92603171:G:A	0.7027	A	G	0.5748	0.0039	0.0102	36659	63137	0	0.845	10	92603171	10	92603171	*	rs7096101	R	10	94362928	chr10:94362928	rs7096101	a	g	0.5888	-0.076	0.0065	1.166e-31	94362928	92603171	10	92603171	10	92603171	*	R	0.382353	-11.6923
chr1:72490140:A:G	0.3157	A	G	0.7543	0.0118	0.0117	36659	63137	0	0.5396	1	72490140	1	72490140	*	rs4545290	R	1	72955823	chr1:72955823	rs4545290	a	g	0.7506	0.028	0.0074	0.0001655	72955823	72490140	1	72490140	1	72490140	*	R	1.00855	3.78378
chr11:60214997:T:A	2.461e-15	A	T	0.3973	-0.082	0.0104	36659	63137	0	0.7715	11	60214997	11	60214997	*	rs11603507	W	11	59982470	chr11:59982470	rs11603507	a	t	0.3988	0.0041	0.0065	0.5277	59982470	60214997	11	60214997	11	60214997	*	W	-7.88462	0.630769
chr1:45948435:C:T	0.4836	T	C	0.285	-0.0078	0.0111	36659	63137	0	0.8991	1	45948435	1	45948435	*	rs61785584	Y	1	46414107	chr1:46414107	rs61785584	t	c	0.2877	-0.0281	0.007	6.184e-05	46414107	45948435	1	45948435	1	45948435	*	Y	-0.702703	-4.01429
chr11:32487252:C:T	0.08559	T	C	0.0707	-0.0343	0.0199	36659	63137	0	0.5083	11	32487252	11	32487252	*	rs72908926	Y	11	32508798	chr11:32508798	rs72908926	t	c	0.078	0.0485	0.0119	4.838e-05	32508798	32487252	11	32487252	11	32487252	*	Y	-1.72362	4.07563
chr20:21332255:C:G	0.7699	C	G	0.9431	-0.0064	0.022	36659	63137	0	0.6494	20	21332255	20	21332255	*	rs62217926	B	20	21312893	chr20:21312893	rs62217926	c	g	0.9513	-0.054	0.015	0.0003102	21312893	21332255	20	21332255	20	21332255	*	B	-0.290909	-3.6
chr11:60092705:G:T	2.2e-12	T	G	0.4354	-0.0719	0.0102	36659	63137	0	0.6978	11	60092705	11	60092705	*	rs502581	D	11	59860178	chr11:59860178	rs502581	t	g	0.4348	0.0051	0.0065	0.4321	59860178	60092705	11	60092705	11	60092705	*	D	-7.04902	0.784615
chr5:110069463:C:T	0.05266	T	C	0.5548	0.02	0.0103	36659	63137	0	0.9853	5	110069463	5	110069463	*	rs2124286	Y	5	109405164	chr5:109405164	rs2124286	t	c	0.5692	-0.0294	0.0065	5.927e-06	109405164	110069463	5	110069463	5	110069463	*	Y	1.94175	-4.52308
chr5:12366495:A:G	0.301	A	G	0.661	0.011	0.0107	36659	63137	0	0.4792	5	12366495	5	12366495	*	rs12520542	R	5	12366607	chr5:12366607	rs12520542	a	g	0.6614	-0.0234	0.0067	0.0004793	12366607	12366495	5	12366495	5	12366495	*	R	1.02804	-3.49254
chr3:12451794:G:T	0.3217	T	G	0.1113	-0.016	0.0161	36659	63137	33	0.1344	3	12451794	3	12451794	*	rs73027298	B	3	12493293	chr3:12493293	rs73027298	t	g	0.1195	0.0456	0.0098	3.601e-06	12493293	12451794	3	12451794	3	12451794	*	B	-0.993789	4.65306
chr7:67569147:C:T	0.5737	T	C	0.3798	0.0058	0.0104	36659	63137	0	0.613	7	67569147	7	67569147	*	rs4588730	Y	7	67034134	chr7:67034134	rs4588730	t	c	0.3943	0.0241	0.0065	0.0002052	67034134	67569147	7	67569147	7	67569147	*	Y	0.557692	3.70769
chr3:152348219:A:G	0.3502	A	G	0.8912	0.0151	0.0162	36659	63137	6.7	0.3801	3	152348219	3	152348219	*	rs76437832	R	3	152066008	chr3:152066008	rs76437832	a	g	0.899	0.0415	0.0107	0.000102	152066008	152348219	3	152348219	3	152348219	*	R	0.932099	3.8785
chr2:43263725:C:T	0.000274	T	C	0.1195	-0.0571	0.0157	36659	63137	0	0.6557	2	43263725	2	43263725	*	rs6745977	Y	2	43490864	chr2:43490864	rs6745977	t	c	0.1251	-0.0991	0.0098	7.569e-24	43490864	43263725	2	43263725	2	43263725	*	Y	-3.63694	-10.1122
chr1:119915381:A:T	0.8326	A	T	0.8937	0.0035	0.0165	36659	63137	33.7	0.1288	1	119915381	1	119915381	*	rs6685892	W	1	120458004	chr1:120458004	rs6685892	a	t	0.8902	-0.0785	0.0102	1.081e-14	120458004	119915381	1	119915381	1	119915381	*	W	0.212121	-7.69608
chr6:20560204:A:T	0.09173	A	T	0.6888	-0.0184	0.0109	36659	63137	17.4	0.2784	6	20560204	6	20560204	*	rs17584626	W	6	20560435	chr6:20560435	rs17584626	a	t	0.6994	0.0639	0.007	8.316e-20	20560435	20560204	6	20560204	6	20560204	*	W	-1.68807	9.12857
chr6:39935209:C:G	0.05595	C	G	0.8946	-0.0318	0.0166	36659	63137	32.3	0.1407	6	39935209	6	39935209	*	rs2475800	S	6	39902948	chr6:39902948	rs2475800	c	g	0.8974	-0.0386	0.0107	0.0003011	39902948	39935209	6	39935209	6	39935209	*	S	-1.91566	-3.60748
chr8:9563451:T:A	0.0005845	A	T	0.3548	-0.0364	0.0106	36390	62462	0	0.5435	8	9563451	8	9563451	*	rs7004937	W	8	9420961	chr8:9420961	rs7004937	a	t	0.3594	0.032	0.0067	1.793e-06	9420961	9563451	8	9563451	8	9563451	*	W	-3.43396	4.77612
chr10:87853879:A:T	0.3956	A	T	0.818	-0.0111	0.0131	36659	63137	11.8	0.3314	10	87853879	10	87853879	*	rs58599149	W	10	89613636	chr10:89613636	rs58599149	a	t	0.7972	-0.0342	0.008	1.724e-05	89613636	87853879	10	87853879	10	87853879	*	W	-0.847328	-4.275
chr14:38381836:A:T	0.6126	A	T	0.6931	-0.0056	0.011	36659	63137	0	0.5572	14	38381836	14	38381836	*	rs4316660	W	14	38851040	chr14:38851040	rs4316660	a	t	0.6738	0.0264	0.0069	0.0001333	38851040	38381836	14	38381836	14	38381836	*	W	-0.509091	3.82609
chr11:76734684:G:T	0.289	T	G	0.1871	-0.0138	0.013	36659	63137	0	0.8236	11	76734684	11	76734684	*	rs28428842	K	11	76445728	chr11:76445728	rs28428842	t	g	0.1901	-0.0332	0.0082	4.798e-05	76445728	76734684	11	76734684	11	76734684	*	K	-1.06154	-4.04878
chr1:50968015:T:A	0.06886	A	T	0.09	-0.0322	0.0177	36659	63137	0	0.5528	1	50968015	1	50968015	*	rs3176447	W	1	51433687	chr1:51433687	rs3176447	a	t	0.087	-0.0641	0.0115	2.613e-08	51433687	50968015	1	50968015	1	50968015	*	W	-1.81921	-5.57391
chr8:10111817:C:T	0.2394	T	C	0.2035	-0.0149	0.0127	36390	62462	5.4	0.3914	8	10111817	8	10111817	*	rs11783851	Y	8	9969327	chr8:9969327	rs11783851	t	c	0.2047	0.0284	0.008	0.0003583	9969327	10111817	8	10111817	8	10111817	*	Y	-1.17323	3.55
chr17:17860747:C:G	0.343	C	G	0.3838	-0.0099	0.0104	36659	63137	29.1	0.1687	17	17860747	17	17860747	*	rs35451946	S	17	17764061	chr17:17764061	rs35451946	c	g	0.366	0.0374	0.0066	1.429e-08	17764061	17860747	17	17860747	17	17860747	*	S	-0.951923	5.66667
chr12:26183478:T:C	0.9852	T	C	0.7586	-0.0002	0.0118	36659	63137	0	0.7057	12	26183478	12	26183478	*	rs7958409	Y	12	26336411	chr12:26336411	rs7958409	t	c	0.7492	0.0296	0.0074	6.84e-05	26336411	26183478	12	26183478	12	26183478	*	Y	-0.0169492	4
chr10:100164661:T:C	0.5423	T	C	0.5199	0.0062	0.0101	36659	63137	0	0.5051	10	100164661	10	100164661	*	rs10883451	Y	10	101924418	chr10:101924418	rs10883451	t	c	0.5164	0.0313	0.0064	9.55e-07	101924418	100164661	10	100164661	10	100164661	*	Y	0.613861	4.89062
chr6:51357453:A:T	0.005245	A	T	0.9762	-0.0919	0.0329	36659	63137	0	0.4492	6	51357453	6	51357453	*	rs16881385	W	6	51222251	chr6:51222251	rs16881385	a	t	0.9754	-0.0826	0.0208	7.36e-05	51222251	51357453	6	51357453	6	51357453	*	W	-2.79331	-3.97115
chr12:27812936:G:A	0.7974	A	G	0.3931	0.0027	0.0106	36659	63137	0	0.941	12	27812936	12	27812936	*	rs12423100	R	12	27965869	chr12:27965869	rs12423100	a	g	0.4133	-0.033	0.0066	5.649e-07	27965869	27812936	12	27812936	12	27812936	*	R	0.254717	-5
chr11:34961774:G:A	0.9871	A	G	0.6837	0.0002	0.0109	36659	63137	0	0.7112	11	34961774	11	34961774	*	rs2761820	R	11	34983321	chr11:34983321	rs2761820	a	g	0.709	-0.0386	0.007	3.746e-08	34983321	34961774	11	34961774	11	34961774	*	R	0.0183486	-5.51429
chr6:50358342:T:G	0.2072	T	G	0.9519	0.0299	0.0237	36659	63137	52.3	0.02139	6	50358342	6	50358342	*	rs6458734	K	6	50326055	chr6:50326055	rs6458734	t	g	0.9402	-0.0539	0.0135	6.59e-05	50326055	50358342	6	50358342	6	50358342	*	K	1.2616	-3.99259
chr2:54972112:C:T	0.1175	T	C	0.425	-0.016	0.0102	36659	63137	0	0.94	2	54972112	2	54972112	*	rs2588510	Y	2	55199248	chr2:55199248	rs2588510	t	c	0.4227	0.0241	0.0065	0.0002052	55199248	54972112	2	54972112	2	54972112	*	Y	-1.56863	3.70769
chr8:8489180:T:C	0.2353	T	C	0.5713	0.0121	0.0102	36390	62462	10.4	0.347	8	8489180	8	8489180	*	rs2976909	Y	8	8346690	chr8:8346690	rs2976909	t	c	0.5711	-0.0302	0.0065	3.284e-06	8346690	8489180	8	8489180	8	8489180	*	Y	1.18627	-4.64615
chr4:93994090:G:C	0.3383	C	G	0.3652	0.01	0.0105	36659	63137	15	0.3012	4	93994090	4	93994090	*	rs13143440	S	4	94915241	chr4:94915241	rs13143440	c	g	0.3782	0.0277	0.0066	2.677e-05	94915241	93994090	4	93994090	4	93994090	*	S	0.952381	4.19697
chr10:85275040:T:C	0.6288	T	C	0.7417	-0.0056	0.0116	36659	63137	0	0.8522	10	85275040	10	85275040	*	rs7088836	Y	10	87034796	chr10:87034796	rs7088836	t	c	0.7264	0.0246	0.007	0.0004536	87034796	85275040	10	85275040	10	85275040	*	Y	-0.482759	3.51429
chr2:112041657:G:A	0.01953	A	G	0.1489	-0.0334	0.0143	36659	63137	32.6	0.1381	2	112041657	2	112041657	*	rs34889979	R	2	112799234	chr2:112799234	rs34889979	a	g	0.134	0.0423	0.0095	9.013e-06	112799234	112041657	2	112041657	2	112041657	*	R	-2.33566	4.45263
chr5:54009589:G:A	0.6921	A	G	0.2683	0.0045	0.0114	36659	63137	0	0.7566	5	54009589	5	54009589	*	rs3776702	R	5	53305419	chr5:53305419	rs3776702	a	g	0.251	0.0524	0.0073	8.708e-13	53305419	54009589	5	54009589	5	54009589	*	R	0.394737	7.17808
chr2:226101779:T:C	0.6101	T	C	0.7719	-0.0061	0.012	36659	63137	10.1	0.348	2	226101779	2	226101779	*	rs13387372	Y	2	226966495	chr2:226966495	rs13387372	t	c	0.7669	0.0594	0.0075	3.288e-15	226966495	226101779	2	226101779	2	226101779	*	Y	-0.508333	7.92
chr19:7866094:G:A	0.8098	A	G	0.3448	0.0026	0.0106	36659	63137	0	0.6894	19	7866094	19	7866094	*	rs2004965	R	19	7930980	chr19:7930980	rs2004965	a	g	0.3561	0.0291	0.0067	1.408e-05	7930980	7866094	19	7866094	19	7866094	*	R	0.245283	4.34328
chr7:50088791:C:T	0.8839	T	C	0.3527	-0.0016	0.0106	36659	63137	0	0.886	7	50088791	7	50088791	*	rs4917009	Y	7	50128387	chr7:50128387	rs4917009	t	c	0.3573	-0.0235	0.0067	0.0004533	50128387	50088791	7	50088791	7	50088791	*	Y	-0.150943	-3.50746
chr5:73091659:T:C	0.2543	T	C	0.8298	-0.0153	0.0134	36659	63137	0	0.4585	5	73091659	5	73091659	*	rs10942547	Y	5	72387486	chr5:72387486	rs10942547	t	c	0.8235	-0.0337	0.0084	5.739e-05	72387486	73091659	5	73091659	5	73091659	*	Y	-1.14179	-4.0119
chr10:132152109:C:G	0.7116	C	G	0.8441	-0.0053	0.0142	36659	63137	18.7	0.2652	10	132152109	10	132152109	*	rs80328962	B	10	133965613	chr10:133965613	rs80328962	c	g	0.8425	-0.033	0.009	0.0002475	133965613	132152109	10	132152109	10	132152109	*	B	-0.373239	-3.66667
chr2:100285095:C:T	0.5757	T	C	0.6267	-0.0059	0.0105	36659	63137	50	0.02927	2	100285095	2	100285095	*	rs2309823	Y	2	100901557	chr2:100901557	rs2309823	t	c	0.6383	-0.0249	0.0066	0.0001601	100901557	100285095	2	100285095	2	100285095	*	Y	-0.561905	-3.77273
chr12:120836188:A:G	0.5591	A	G	0.9786	0.0208	0.0356	36659	63137	0	0.8254	12	120836188	12	120836188	*	rs76426208	D	12	121273991	chr12:121273991	rs76426208	a	g	0.9775	-0.1126	0.0218	2.337e-07	121273991	120836188	12	120836188	12	120836188	*	D	0.58427	-5.16514
chr8:14274216:C:T	0.4298	T	C	0.3579	0.0083	0.0105	36659	63137	24.1	0.2142	8	14274216	8	14274216	*	rs17229260	Y	8	14131725	chr8:14131725	rs17229260	t	c	0.3675	0.0239	0.0066	0.0002909	14131725	14274216	8	14274216	8	14274216	*	Y	0.790476	3.62121
chr6:75893278:G:A	0.6065	A	G	0.3268	0.0055	0.0108	36659	63137	0	0.4475	6	75893278	6	75893278	*	rs17192279	R	6	76602995	chr6:76602995	rs17192279	a	g	0.3285	-0.024	0.0068	0.0004211	76602995	75893278	6	75893278	6	75893278	*	R	0.509259	-3.52941
chr8:11495543:A:G	0.8951	A	G	0.1749	-0.0018	0.0136	36390	62462	60.5	0.006643	8	11495543	8	11495543	*	rs998682	R	8	11353052	chr8:11353052	rs998682	a	g	0.163	0.0356	0.0087	4.194e-05	11353052	11495543	8	11495543	8	11495543	*	R	-0.132353	4.09195
chr6:32361821:A:G	0.5011	A	G	0.1262	0.0105	0.0157	35084	55762	13	0.3282	6	32361821	6	32361821	*	rs9268321	R	6	32329598	chr6:32329598	rs9268321	a	g	0.1582	-0.0684	0.009	3.048e-14	32329598	32361821	6	32361821	6	32361821	*	R	0.66879	-7.6
chr11:33040192:C:T	0.02832	T	C	0.3984	-0.0229	0.0105	36659	63137	0	0.499	11	33040192	11	33040192	*	rs2273542	B	11	33061738	chr11:33061738	rs2273542	t	c	0.4002	0.0226	0.0065	0.0004987	33061738	33040192	11	33040192	11	33040192	*	B	-2.18095	3.47692
chr2:27609188:A:G	0.8918	A	G	0.7179	-0.0015	0.0112	36659	63137	0	0.8402	2	27609188	2	27609188	*	rs2384656	R	2	27832055	chr2:27832055	rs2384656	a	g	0.7399	0.0456	0.0073	4.917e-10	27832055	27609188	2	27609188	2	27609188	*	R	-0.133929	6.24658
chr6:31858376:G:A	0.6234	A	G	0.3736	-0.0051	0.0104	36390	62462	52.9	0.02419	6	31858376	6	31858376	*	rs2445689	R	6	31826153	chr6:31826153	rs2445689	a	g	0.3454	0.028	0.0067	2.934e-05	31826153	31858376	6	31858376	6	31858376	*	R	-0.490385	4.1791
chr4:139965809:G:A	0.8084	A	G	0.3143	0.0027	0.0111	36659	63137	0	0.9781	4	139965809	4	139965809	*	rs13109980	R	4	140886963	chr4:140886963	rs13109980	a	g	0.3298	-0.0305	0.0068	7.41e-06	140886963	139965809	4	139965809	4	139965809	*	R	0.243243	-4.48529
chr1:45605749:A:G	0.9863	A	G	0.2902	0.0002	0.0111	36659	63137	0	0.9432	1	45605749	1	45605749	*	rs7547414	R	1	46071421	chr1:46071421	rs7547414	a	g	0.2896	-0.0246	0.007	0.0004536	46071421	45605749	1	45605749	1	45605749	*	R	0.018018	-3.51429
chr13:110424147:C:T	0.2571	T	C	0.6124	-0.0118	0.0104	36659	63137	0	0.7671	13	110424147	13	110424147	*	rs3929760	Y	13	111076494	chr13:111076494	rs3929760	t	c	0.6295	0.0236	0.0066	0.0003465	111076494	110424147	13	110424147	13	110424147	*	Y	-1.13462	3.57576
chr9:3323569:A:G	0.505	A	G	0.8956	0.0111	0.0166	36659	63137	0	0.9863	9	3323569	9	3323569	*	rs3012710	R	9	3323569	chr9:3323569	rs3012710	a	g	0.8969	-0.0443	0.0105	2.326e-05	3323569	3323569	9	3323569	9	3323569	*	R	0.668675	-4.21905
chr11:69091562:G:T	0.9881	T	G	0.4779	-0.0002	0.0101	36659	63137	0	0.4632	11	69091562	11	69091562	*	rs4930651	D	11	68859030	chr11:68859030	rs4930651	t	g	0.4836	-0.0271	0.0065	2.984e-05	68859030	69091562	11	69091562	11	69091562	*	D	-0.019802	-4.16923
chr6:31123698:T:C	0.0253	T	C	0.4298	0.0226	0.0101	36390	62462	22.3	0.2379	6	31123698	6	31123698	*	rs3095309	Y	6	31091475	chr6:31091475	rs545052373	t	c	0.4088	-0.0282	0.0065	1.398e-05	31091475	31123698	6	31123698	6	31123698	*	Y	2.23762	-4.33846
chr1:102887217:C:T	0.5047	T	C	0.6055	0.0069	0.0103	36659	63137	0	0.662	1	102887217	1	102887217	*	rs11164628	Y	1	103352773	chr1:103352773	rs11164628	t	c	0.6094	-0.0252	0.0065	0.0001036	103352773	102887217	1	102887217	1	102887217	*	Y	0.669903	-3.87692
chr6:81389658:G:T	0.976	T	G	0.3922	0.0003	0.0103	36659	63137	0	0.4486	6	81389658	6	81389658	*	rs991112	K	6	82099375	chr6:82099375	rs991112	t	g	0.3803	-0.0249	0.0066	0.0001601	82099375	81389658	6	81389658	6	81389658	*	K	0.0291262	-3.77273
chr3:72829948:G:A	0.08519	A	G	0.2413	0.0205	0.0119	36659	63137	0	0.81	3	72829948	3	72829948	*	rs17010204	R	3	72879099	chr3:72879099	rs17010204	a	g	0.2533	0.0297	0.0073	5.072e-05	72879099	72829948	3	72829948	3	72829948	*	R	1.72269	4.06849
chr3:53029908:G:A	0.7724	A	G	0.3263	-0.0031	0.0108	36659	63137	0	0.5279	3	53029908	3	53029908	*	rs62255898	R	3	53063924	chr3:53063924	rs62255898	a	g	0.3377	-0.0292	0.0068	1.782e-05	53063924	53029908	3	53029908	3	53029908	*	R	-0.287037	-4.29412
chr5:118657477:A:C	0.8871	A	C	0.8039	-0.0018	0.0127	36659	63137	0	0.8603	5	118657477	5	118657477	*	rs13165356	H	5	117993172	chr5:117993172	rs13165356	a	c	0.7936	-0.028	0.0079	0.0003629	117993172	118657477	5	118657477	5	118657477	*	H	-0.141732	-3.5443
chr8:11378904:C:T	0.1781	T	C	0.4528	0.0137	0.0102	36390	62462	4.4	0.3998	8	11378904	8	11378904	*	rs2736301	Y	8	11236413	chr8:11236413	rs2736301	t	c	0.4586	-0.0364	0.0065	2.055e-08	11236413	11378904	8	11378904	8	11378904	*	Y	1.34314	-5.6
chr14:77434854:G:T	0.1173	T	G	0.5101	0.0159	0.0101	36659	63137	31.2	0.1496	14	77434854	14	77434854	*	rs12879316	K	14	77901197	chr14:77901197	rs12879316	t	g	0.5306	0.0233	0.0064	0.0002642	77901197	77434854	14	77434854	14	77434854	*	K	1.57426	3.64062
chr9:34036531:G:C	0.8763	C	G	0.7359	0.0018	0.0115	36659	63137	0	0.7029	9	34036531	9	34036531	*	rs1629188	S	9	34036529	chr9:34036529	rs1629188	c	g	0.7351	0.0274	0.0072	0.000149	34036529	34036531	9	34036531	9	34036531	*	S	0.156522	3.80556
chr16:56150132:G:A	0.8092	A	G	0.0343	0.0071	0.0293	36390	62462	9.8	0.3519	16	56150132	16	56150132	*	rs116932701	R	16	56184044	chr16:56184044	rs116932701	a	g	0.0466	-0.0606	0.0169	0.0003245	56184044	56150132	16	56150132	16	56150132	*	R	0.242321	-3.5858
chr2:43319519:G:C	0.1168	C	G	0.1928	-0.0201	0.0128	36659	63137	0	0.8234	2	43319519	2	43319519	*	rs13414908	S	2	43546658	chr2:43546658	rs13414908	c	g	0.2053	-0.0557	0.0082	9.085e-12	43546658	43319519	2	43319519	2	43319519	*	S	-1.57031	-6.79268
chr5:53738194:G:C	0.5585	C	G	0.0205	-0.0218	0.0373	36390	62462	13	0.3236	5	53738194	5	53738194	*	rs62370265	S	5	53034024	chr5:53034024	rs62370265	c	g	0.029	0.0755	0.0209	0.0003116	53034024	53738194	5	53738194	5	53738194	*	S	-0.58445	3.61244
chr13:80134928:G:C	0.7176	C	G	0.273	0.0041	0.0113	36659	63137	0	0.8253	13	80134928	13	80134928	*	rs1327316	S	13	80709063	chr13:80709063	rs1327316	c	g	0.2798	-0.0795	0.0071	5.975e-29	80709063	80134928	13	80134928	13	80134928	*	S	0.362832	-11.1972
chr1:116984283:G:C	0.3703	C	G	0.5132	-0.0091	0.0101	36659	63137	0	0.8469	1	116984283	1	116984283	*	rs6657819	S	1	117526905	chr1:117526905	rs6657819	c	g	0.5369	-0.0407	0.0064	1.86e-10	117526905	116984283	1	116984283	1	116984283	*	S	-0.90099	-6.35938
chr6:160513793:C:T	0.8596	T	C	0.4891	-0.0018	0.0101	36659	63137	0	0.9306	6	160513793	6	160513793	*	rs3127570	Y	6	160934825	chr6:160934825	rs3127570	t	c	0.5	0.0284	0.0064	8.722e-06	160934825	160513793	6	160513793	6	160513793	*	Y	-0.178218	4.4375
chr20:59003453:T:C	0.9151	T	C	0.2133	0.0013	0.0126	36659	63137	0	0.9053	20	59003453	20	59003453	*	rs163800	Y	20	57578508	chr20:57578508	rs163800	t	c	0.1964	0.0337	0.0081	2.914e-05	57578508	59003453	20	59003453	20	59003453	*	Y	0.103175	4.16049
chr11:47659531:G:A	0.007866	A	G	0.0572	0.0575	0.0216	36659	63137	19.5	0.2576	11	47659531	11	47659531	*	rs11608017	R	11	47681083	chr11:47681083	rs11608017	a	g	0.0541	0.0682	0.0142	1.672e-06	47681083	47659531	11	47659531	11	47659531	*	R	2.66204	4.80282
chr20:58803602:G:A	0.7087	A	G	0.5001	0.0038	0.0102	36659	63137	0	0.7274	20	58803602	20	58803602	*	rs6026535	R	20	57378657	chr20:57378657	rs6026535	a	g	0.5319	0.028	0.0064	1.165e-05	57378657	58803602	20	58803602	20	58803602	*	R	0.372549	4.375
chr13:80488439:T:A	0.3695	A	T	0.0324	-0.0267	0.0298	36659	63137	0	0.9966	13	80488439	13	80488439	*	rs11616873	W	13	81062574	chr13:81062574	rs11616873	a	t	0.0385	-0.0782	0.0173	5.996e-06	81062574	80488439	13	80488439	13	80488439	*	W	-0.895973	-4.52023
chr10:114097335:G:A	0.5025	A	G	0.0044	0.0556	0.0829	35451	58886	10.2	0.3511	10	114097335	10	114097335	*	rs117832163	R	10	115857094	chr10:115857094	rs117832163	a	g	0.0059	0.2425	0.0457	1.084e-07	115857094	114097335	10	114097335	10	114097335	*	R	0.670688	5.30635
chr14:77377471:T:C	0.07903	T	C	0.5222	0.0177	0.0101	36659	63137	38.7	0.09122	14	77377471	14	77377471	*	rs11844594	Y	14	77843814	chr14:77843814	rs11844594	t	c	0.5393	0.0239	0.0064	0.0001825	77843814	77377471	14	77377471	14	77377471	*	Y	1.75248	3.73438
chr18:62391109:T:A	0.7118	A	T	0.5876	-0.0038	0.0103	36659	63137	0	0.674	18	62391109	18	62391109	*	rs2957125	W	18	60058342	chr18:60058342	rs2957125	a	t	0.5648	0.0269	0.0065	3.415e-05	60058342	62391109	18	62391109	18	62391109	*	W	-0.368932	4.13846
chr16:75282114:C:A	0.07263	A	C	0.1851	-0.0234	0.013	36659	63137	0	0.9339	16	75282114	16	75282114	*	rs9923465	M	16	75316012	chr16:75316012	rs9923465	a	c	0.1906	0.0343	0.0082	2.67e-05	75316012	75282114	16	75282114	16	75282114	*	M	-1.8	4.18293
chr8:10003606:C:T	0.5237	T	C	0.672	0.0069	0.0108	36390	62462	0	0.8127	8	10003606	8	10003606	*	rs6601406	Y	8	9861116	chr8:9861116	rs6601406	t	c	0.6606	-0.0382	0.0068	1.989e-08	9861116	10003606	8	10003606	8	10003606	*	Y	0.638889	-5.61765
chr8:11946893:G:A	0.05784	A	G	0.4093	0.0197	0.0104	36390	62462	25.7	0.2072	8	11946893	8	11946893	*	rs35657308	R	8	11804402	chr8:11804402	rs35657308	a	g	0.4102	-0.0271	0.0066	3.984e-05	11804402	11946893	8	11946893	8	11946893	*	R	1.89423	-4.10606
chr18:76862368:G:A	0.93	A	G	0.3546	0.0009	0.0105	36659	63137	2.9	0.4148	18	76862368	18	76862368	*	rs57970671	R	18	74574324	chr18:74574324	rs57970671	a	g	0.3641	0.0275	0.0066	3.059e-05	74574324	76862368	18	76862368	18	76862368	*	R	0.0857143	4.16667
chr3:141430088:A:T	0.5031	A	T	0.9161	0.0122	0.0182	36659	63137	3	0.4142	3	141430088	3	141430088	*	rs9822817	W	3	141148930	chr3:141148930	rs9822817	a	t	0.9134	0.0398	0.0114	0.0004878	141148930	141430088	3	141430088	3	141430088	*	W	0.67033	3.49123
chr19:33516569:A:G	0.1786	A	G	0.9069	0.024	0.0178	36659	63137	68.1	0.0005213	19	33516569	19	33516569	*	rs79319553	R	19	34007475	chr19:34007475	rs79319553	a	g	0.8973	0.048	0.0107	6.972e-06	34007475	33516569	19	33516569	19	33516569	*	R	1.34831	4.48598
chr6:136975024:C:T	0.3168	T	C	0.482	-0.0102	0.0102	36659	63137	0	0.5513	6	136975024	6	136975024	*	rs11154900	Y	6	137296161	chr6:137296161	rs11154900	t	c	0.474	-0.0451	0.0065	3.718e-12	137296161	136975024	6	136975024	6	136975024	*	Y	-1	-6.93846
chr4:20134717:G:A	0.4136	A	G	0.124	0.0125	0.0153	36659	63137	34	0.1268	4	20134717	4	20134717	*	rs66706742	R	4	20136340	chr4:20136340	rs66706742	a	g	0.1282	0.0372	0.0095	9.449e-05	20136340	20134717	4	20134717	4	20134717	*	R	0.816993	3.91579
chr7:23400438:G:C	0.6807	C	G	0.0248	0.0137	0.0333	36659	63137	0	0.5183	7	23400438	7	23400438	*	rs75693095	S	7	23440057	chr7:23440057	rs75693095	c	g	0.0221	0.1135	0.0227	5.868e-07	23440057	23400438	7	23400438	7	23400438	*	S	0.411411	5
chr5:50314949:G:A	0.7457	A	G	0.6394	-0.0036	0.0112	36659	63137	50.4	0.0278	5	50314949	5	50314949	*	rs7446951	R	5	49610783	chr5:49610783	rs7446951	a	g	0.6582	-0.0247	0.0067	0.0002278	49610783	50314949	5	50314949	5	50314949	*	R	-0.321429	-3.68657
chr2:78959187:G:A	0.03444	A	G	0.0489	-0.0502	0.0237	36659	63137	16.3	0.2889	2	78959187	2	78959187	*	rs13007327	R	2	79186313	chr2:79186313	rs13007327	a	g	0.0455	0.0552	0.0154	0.0003352	79186313	78959187	2	78959187	2	78959187	*	R	-2.11814	3.58442
chr7:69772770:G:A	0.9795	A	G	0.3369	-0.0003	0.0106	36659	63137	43.2	0.06181	7	69772770	7	69772770	*	rs210601	R	7	69237756	chr7:69237756	rs210601	a	g	0.3608	0.0248	0.0066	0.0001701	69237756	69772770	7	69772770	7	69772770	*	R	-0.0283019	3.75758
chr15:63831781:A:G	0.09668	A	G	0.4414	0.0169	0.0102	36659	63137	13.8	0.3125	15	63831781	15	63831781	*	rs8036500	R	15	64123980	chr15:64123980	rs8036500	a	g	0.4492	0.0354	0.0064	2.979e-08	64123980	63831781	15	63831781	15	63831781	*	R	1.65686	5.53125
chr7:70216192:T:A	0.6537	A	T	0.272	0.0051	0.0113	36659	63137	18	0.2721	7	70216192	7	70216192	*	rs873835	W	7	69681178	chr7:69681178	rs873835	a	t	0.271	0.0301	0.0071	2.361e-05	69681178	70216192	7	70216192	7	70216192	*	W	0.451327	4.23944
chr16:338677:C:G	0.8297	C	G	0.824	0.0028	0.0133	36659	63137	41.7	0.0713	16	338677	16	338677	*	rs3848366	S	16	388677	chr16:388677	rs3848366	c	g	0.8331	0.0388	0.0086	6.207e-06	388677	338677	16	338677	16	338677	*	S	0.210526	4.51163
chr11:50494887:G:C	0.01169	C	G	0.1042	0.0425	0.0169	36659	63137	38.6	0.09171	11	50494887	11	50494887	*	rs78393731	S	11	50454058	chr11:50454058	rs78393731	c	g	0.1069	0.0378	0.0104	0.0002656	50454058	50494887	11	50494887	11	50494887	*	S	2.51479	3.63462
chr5:173982726:A:G	0.8364	A	G	0.6892	0.0023	0.011	36659	63137	6.2	0.3849	5	173982726	5	173982726	*	rs67168462	R	5	173409729	chr5:173409729	rs67168462	a	g	0.6975	0.0266	0.007	0.0001495	173409729	173982726	5	173982726	5	173982726	*	R	0.209091	3.8
chr7:55922968:T:C	0.279	T	C	0.9444	0.0238	0.022	36659	63137	0	0.5679	7	55922968	7	55922968	*	rs80297352	Y	7	55990661	chr7:55990661	rs80297352	t	c	0.9464	-0.0551	0.0141	9.692e-05	55990661	55922968	7	55922968	7	55922968	*	Y	1.08182	-3.9078
chr5:117224162:T:C	0.3977	T	C	0.7141	0.0095	0.0112	36659	63137	0	0.5615	5	117224162	5	117224162	*	rs10078831	Y	5	116559858	chr5:116559858	rs10078831	t	c	0.7076	0.0257	0.007	0.0002487	116559858	117224162	5	117224162	5	117224162	*	Y	0.848214	3.67143
chr17:4309922:T:G	0.1154	T	G	0.3334	-0.0172	0.0109	36659	63137	0	0.6743	17	4309922	17	4309922	*	rs12603692	D	17	4213217	chr17:4213217	rs12603692	t	g	0.321	0.0333	0.0068	9.932e-07	4213217	4309922	17	4309922	17	4309922	*	D	-1.57798	4.89706
chr3:183920718:C:T	0.2289	T	C	0.4845	-0.0121	0.01	36659	63137	0	0.7337	3	183920718	3	183920718	*	rs3749445	Y	3	183638506	chr3:183638506	rs3749445	t	c	0.4703	-0.0289	0.0064	6.042e-06	183638506	183920718	3	183920718	3	183920718	*	Y	-1.21	-4.51562
chr6:153084658:G:A	0.581	A	G	0.5797	0.0056	0.0102	36659	63137	9.6	0.3523	6	153084658	6	153084658	*	rs9322409	R	6	153405793	chr6:153405793	rs9322409	a	g	0.5656	-0.0231	0.0064	0.0002983	153405793	153084658	6	153084658	6	153084658	*	R	0.54902	-3.60937
chr12:121040567:G:A	0.9338	A	G	0.7026	0.0009	0.011	36659	63137	27.2	0.1857	12	121040567	12	121040567	*	rs2708105	R	12	121478370	chr12:121478370	rs2708105	a	g	0.6956	0.028	0.0069	5.081e-05	121478370	121040567	12	121040567	12	121040567	*	R	0.0818182	4.05797
chr1:46058306:G:A	0.43	A	G	0.7097	0.0088	0.0112	36659	63137	0	0.7696	1	46058306	1	46058306	*	rs1085240	R	1	46523978	chr1:46523978	rs1085240	a	g	0.7136	0.0271	0.007	0.0001119	46523978	46058306	1	46058306	1	46058306	*	R	0.785714	3.87143
chr10:97191592:G:T	0.386	T	G	0.154	-0.0123	0.0142	36659	63137	0	0.8795	10	97191592	10	97191592	*	rs71486114	K	10	98951349	chr10:98951349	rs71486114	t	g	0.1583	0.0328	0.0089	0.0002282	98951349	97191592	10	97191592	10	97191592	*	K	-0.866197	3.68539
chr3:18656668:G:A	0.6517	A	G	0.7069	0.005	0.0111	36659	63137	0	0.6276	3	18656668	3	18656668	*	rs4327409	R	3	18698160	chr3:18698160	rs4327409	a	g	0.7186	0.0253	0.0071	0.0003802	18698160	18656668	3	18656668	3	18656668	*	R	0.45045	3.56338
chr2:60388168:A:G	0.4918	A	G	0.5527	-0.007	0.0101	36659	63137	0	0.8313	2	60388168	2	60388168	*	rs243078	R	2	60615303	chr2:60615303	rs243078	a	g	0.5465	0.027	0.0064	2.364e-05	60615303	60388168	2	60388168	2	60388168	*	R	-0.693069	4.21875
chr1:45884834:C:T	0.4944	T	C	0.2846	-0.0076	0.0111	36659	63137	0	0.8744	1	45884834	1	45884834	*	rs10789478	Y	1	46350506	chr1:46350506	rs10789478	t	c	0.2877	-0.028	0.007	6.568e-05	46350506	45884834	1	45884834	1	45884834	*	Y	-0.684685	-4
chr1:26055360:C:G	0.6236	C	G	0.3324	-0.0053	0.0108	36659	63137	16.4	0.2876	1	26055360	1	26055360	*	rs4532825	S	1	26381851	chr1:26381851	rs4532825	c	g	0.3144	-0.0258	0.0069	0.0001888	26381851	26055360	1	26055360	1	26055360	*	S	-0.490741	-3.73913
chr17:42579579:T:A	0.000449	A	T	0.2746	0.0398	0.0113	36659	63137	0	0.534	17	42579579	17	42579579	*	rs6963	H	17	40731597	chr17:40731597	rs6963	a	t	0.279	0.0468	0.0071	4.923e-11	40731597	42579579	17	42579579	17	42579579	*	H	3.52212	6.59155
chr4:48319547:A:C	0.6987	A	C	0.4729	-0.0039	0.0101	36659	63137	1.8	0.4244	4	48319547	4	48319547	*	rs309876	M	4	48321564	chr4:48321564	rs309876	a	c	0.4713	-0.022	0.0063	0.0004618	48321564	48319547	4	48319547	4	48319547	*	M	-0.386139	-3.49206
chr20:34502913:A:G	0.1111	A	G	0.4878	0.0161	0.0101	36659	63137	0	0.8881	20	34502913	20	34502913	*	rs6120666	R	20	33090718	chr20:33090718	rs6120666	a	g	0.494	-0.0247	0.0064	0.00011	33090718	34502913	20	34502913	20	34502913	*	R	1.59406	-3.85937
chr3:188037160:C:A	0.2402	A	C	0.7761	0.0144	0.0123	36659	63137	0	0.5278	3	188037160	3	188037160	*	rs2378358	M	3	187754948	chr3:187754948	rs2378358	a	c	0.7904	0.0398	0.0079	4.013e-07	187754948	188037160	3	188037160	3	188037160	*	M	1.17073	5.03797
chr10:70824833:C:T	0.2642	T	C	0.0642	-0.0235	0.0211	36659	63137	45.9	0.0473	10	70824833	10	70824833	*	rs147331813	Y	10	72584589	chr10:72584589	rs147331813	t	c	0.0604	0.0604	0.0136	9.102e-06	72584589	70824833	10	70824833	10	70824833	*	Y	-1.11374	4.44118
chr9:132042236:G:A	0.8269	A	G	0.6565	0.0024	0.0108	36659	63137	0	0.7781	9	132042236	9	132042236	*	rs4592148	R	9	134917623	chr9:134917623	rs4592148	a	g	0.6805	-0.0244	0.0068	0.0003368	134917623	132042236	9	132042236	9	132042236	*	R	0.222222	-3.58824
chr1:26162456:C:T	0.8554	T	C	0.202	0.0023	0.0126	36659	63137	58.4	0.00752	1	26162456	1	26162456	*	rs12069762	H	1	26488947	chr1:26488947	rs12069762	t	c	0.1899	-0.0382	0.0082	2.904e-06	26488947	26162456	1	26162456	1	26162456	*	H	0.18254	-4.65854
chr12:71098065:T:C	0.8434	T	C	0.5749	-0.002	0.0102	36659	63137	28.8	0.1711	12	71098065	12	71098065	*	rs34952247	Y	12	71491845	chr12:71491845	rs34952247	t	c	0.58	-0.046	0.0065	1.379e-12	71491845	71098065	12	71098065	12	71098065	*	Y	-0.196078	-7.07692
chr9:124734348:G:A	0.5748	A	G	0.0106	0.0314	0.056	36227	62057	0	0.9948	9	124734348	9	124734348	*	rs138592269	R	9	127496627	chr9:127496627	rs138592269	a	g	0.0089	0.1418	0.038	0.0001908	127496627	124734348	9	124734348	9	124734348	*	R	0.560714	3.73158
chr5:102665661:T:C	0.5809	T	C	0.4303	-0.0056	0.0102	36659	63137	0	0.7751	5	102665661	5	102665661	*	rs2657435	Y	5	102001365	chr5:102001365	rs2657435	t	c	0.4267	0.0368	0.0065	1.437e-08	102001365	102665661	5	102665661	5	102665661	*	Y	-0.54902	5.66154
chr11:17242386:T:A	0.06079	A	T	0.5476	0.0191	0.0102	36659	63137	0	0.5542	11	17242386	11	17242386	*	rs1125737	W	11	17263933	chr11:17263933	rs1125737	a	t	0.5357	0.0283	0.0066	1.784e-05	17263933	17242386	11	17242386	11	17242386	*	W	1.87255	4.28788
chr5:157689588:A:G	0.4702	A	G	0.5789	0.0074	0.0102	36659	63137	8.5	0.3633	5	157689588	5	157689588	*	rs10065255	R	5	157116596	chr5:157116596	rs10065255	a	g	0.5781	0.0241	0.0065	0.0002052	157116596	157689588	5	157689588	5	157689588	*	R	0.72549	3.70769
chr17:4077854:G:C	0.3047	C	G	0.3255	-0.0111	0.0108	36659	63137	0.4	0.4371	17	4077854	17	4077854	*	rs8074454	S	17	3981148	chr17:3981148	rs8074454	c	g	0.3203	0.0504	0.0068	1.306e-13	3981148	4077854	17	4077854	17	4077854	*	S	-1.02778	7.41176
chr6:31810495:G:A	0.01967	A	G	0.8437	-0.0325	0.0139	36390	62462	20.6	0.253	6	31810495	6	31810495	*	rs2227956	R	6	31778272	chr6:31778272	rs2227956	a	g	0.8102	0.0512	0.0083	6.019e-10	31778272	31810495	6	31810495	6	31810495	*	R	-2.33813	6.16867
chr5:102699259:C:T	0.5556	T	C	0.3813	-0.0062	0.0105	36659	63137	30.6	0.1552	5	102699259	5	102699259	*	rs13188927	Y	5	102034963	chr5:102034963	rs13188927	t	c	0.3907	0.0343	0.0066	1.994e-07	102034963	102699259	5	102699259	5	102699259	*	Y	-0.590476	5.19697
chr1:30986496:C:T	0.2378	T	C	0.0637	-0.0247	0.021	36659	63137	42.5	0.06602	1	30986496	1	30986496	*	rs75851967	Y	1	31459343	chr1:31459343	rs75851967	t	c	0.0726	0.0435	0.0125	0.0004807	31459343	30986496	1	30986496	1	30986496	*	Y	-1.17619	3.48
chr9:126693093:C:T	0.5293	T	C	0.099	-0.0109	0.0173	36659	63137	0	0.5912	9	126693093	9	126693093	*	rs34682917	Y	9	129455372	chr9:129455372	rs34682917	t	c	0.1116	0.0358	0.0102	0.0004235	129455372	126693093	9	126693093	9	126693093	*	Y	-0.630058	3.5098
chr5:102375793:A:G	0.5088	A	G	0.7408	0.0076	0.0114	36659	63137	3.3	0.4107	5	102375793	5	102375793	*	rs58644688	R	5	101711497	chr5:101711497	rs58644688	a	g	0.7246	-0.0439	0.0071	7.007e-10	101711497	102375793	5	102375793	5	102375793	*	R	0.666667	-6.1831
chr3:12083541:T:A	0.02863	A	T	0.1147	-0.0344	0.0157	36659	63137	0	0.9584	3	12083541	3	12083541	*	rs12233399	W	3	12125041	chr3:12125041	rs12233399	a	t	0.1134	-0.0828	0.0102	3.559e-16	12125041	12083541	3	12083541	3	12083541	*	W	-2.19108	-8.11765
chr11:47392182:A:G	3.409e-07	A	G	0.6798	0.055	0.0108	36659	63137	0	0.5052	11	47392182	11	47392182	*	rs11605672	R	11	47413733	chr11:47413733	rs11605672	a	g	0.6726	-0.0264	0.0068	0.0001048	47413733	47392182	11	47392182	11	47392182	*	R	5.09259	-3.88235
chr17:81668619:G:A	0.3756	A	G	0.1694	-0.0125	0.0141	36659	63137	26.5	0.1915	17	81668619	17	81668619	*	rs57650499	R	17	79635649	chr17:79635649	rs57650499	a	g	0.159	0.0326	0.0088	0.00021	79635649	81668619	17	81668619	17	81668619	*	R	-0.886525	3.70455
chr10:98689156:A:G	0.2289	A	G	0.6484	0.0127	0.0106	36659	63137	27	0.187	10	98689156	10	98689156	*	rs555350	R	10	100448913	chr10:100448913	rs555350	a	g	0.6452	0.0273	0.0067	4.62e-05	100448913	98689156	10	98689156	10	98689156	*	R	1.19811	4.07463
chr17:64080940:C:T	0.9495	T	C	0.732	-0.0008	0.0118	36659	63137	0	0.6481	17	64080940	17	64080940	*	rs196952	Y	17	62158300	chr17:62158300	rs196952	t	c	0.7539	-0.0287	0.0074	0.0001131	62158300	64080940	17	64080940	17	64080940	*	Y	-0.0677966	-3.87838
chr19:33442641:A:G	0.5131	A	G	0.362	-0.0069	0.0106	36659	63137	0	0.796	19	33442641	19	33442641	*	rs7249687	R	19	33933547	chr19:33933547	rs7249687	a	g	0.3577	0.0332	0.0066	4.825e-07	33933547	33442641	19	33442641	19	33442641	*	R	-0.650943	5.0303
chr22:46332256:A:G	0.8783	A	G	0.8992	0.0026	0.0167	36659	63137	4.3	0.4016	22	46332256	22	46332256	*	rs9615347	R	22	46728153	chr22:46728153	rs9615347	a	g	0.896	-0.0411	0.0105	8.658e-05	46728153	46332256	22	46332256	22	46332256	*	R	0.155689	-3.91429
chr3:23488606:A:G	0.5607	A	G	0.7565	0.0068	0.0117	36659	63137	4.7	0.3986	3	23488606	3	23488606	*	rs7640458	R	3	23530097	chr3:23530097	rs7640458	a	g	0.7486	0.0301	0.0073	4.01e-05	23530097	23488606	3	23488606	3	23488606	*	R	0.581197	4.12329
chr1:171607455:A:G	0.6755	A	G	0.8278	0.0056	0.0134	36659	63137	12.9	0.3211	1	171607455	1	171607455	*	rs235895	R	1	171576595	chr1:171576595	rs235895	a	g	0.8368	0.0333	0.0086	0.0001051	171576595	171607455	1	171607455	1	171607455	*	R	0.41791	3.87209
chr7:149603517:A:C	0.4682	A	C	0.7417	0.0084	0.0116	36659	63137	0	0.8083	7	149603517	7	149603517	*	rs354045	M	7	149300608	chr7:149300608	rs354045	a	c	0.7464	0.0293	0.0073	6.395e-05	149300608	149603517	7	149603517	7	149603517	*	M	0.724138	4.0137
chr3:169155518:C:G	0.3971	C	G	0.8776	-0.0131	0.0155	36659	63137	4.8	0.3971	3	169155518	3	169155518	*	rs17547453	S	3	168873306	chr3:168873306	rs17547453	c	g	0.8543	-0.0335	0.0091	0.0002354	168873306	169155518	3	169155518	3	169155518	*	S	-0.845161	-3.68132
chr8:11132654:G:A	0.2799	A	G	0.3677	0.0114	0.0105	36390	62462	42.4	0.07517	8	11132654	8	11132654	*	rs4291231	R	8	10990164	chr8:10990164	rs4291231	a	g	0.3916	-0.0373	0.0066	1.561e-08	10990164	11132654	8	11132654	8	11132654	*	R	1.08571	-5.65152
chr8:8525829:G:C	0.5322	C	G	0.2888	-0.007	0.0112	36390	62462	22.5	0.2357	8	8525829	8	8525829	*	rs34928451	S	8	8383339	chr8:8383339	rs34928451	c	g	0.2945	0.0279	0.007	6.974e-05	8383339	8525829	8	8525829	8	8525829	*	S	-0.625	3.98571
chr8:8267885:T:C	0.1078	T	C	0.6027	-0.0167	0.0104	36390	62462	0	0.65	8	8267885	8	8267885	*	rs712257	Y	8	8125407	chr8:8125407	rs712257	t	c	0.5927	0.0242	0.0066	0.0002437	8125407	8267885	8	8267885	8	8267885	*	Y	-1.60577	3.66667
chr13:57748487:G:A	0.1268	A	G	0.2456	-0.018	0.0118	36659	63137	0	0.5465	13	57748487	13	57748487	*	rs9527691	R	13	58322621	chr13:58322621	rs9527691	a	g	0.2656	0.029	0.0071	4.638e-05	58322621	57748487	13	57748487	13	57748487	*	R	-1.52542	4.08451
chr5:54004260:T:C	0.7044	T	C	0.7315	-0.0043	0.0113	36659	63137	0	0.7555	5	54004260	5	54004260	*	rs9688218	Y	5	53300090	chr5:53300090	rs9688218	t	c	0.7492	-0.052	0.0073	1.294e-12	53300090	54004260	5	54004260	5	54004260	*	Y	-0.380531	-7.12329
chr7:140967968:C:T	0.3894	T	C	0.0769	0.0163	0.0189	36659	63137	20.1	0.2525	7	140967968	7	140967968	*	rs13438609	Y	7	140667768	chr7:140667768	rs13438609	t	c	0.0742	0.048	0.0121	7.747e-05	140667768	140967968	7	140967968	7	140967968	*	Y	0.862434	3.96694
chr4:104930650:G:A	0.04349	A	G	0.0618	0.0437	0.0216	36659	63137	5.8	0.3884	4	104930650	4	104930650	*	rs114016886	R	4	105851807	chr4:105851807	rs114016886	a	g	0.0705	0.05	0.0127	7.925e-05	105851807	104930650	4	104930650	4	104930650	*	R	2.02315	3.93701
chr16:75433165:C:T	0.1928	T	C	0.147	0.0188	0.0144	36659	63137	7.7	0.3705	16	75433165	16	75433165	*	rs185052	Y	16	75467063	chr16:75467063	rs185052	t	c	0.1468	-0.0356	0.0091	9.3e-05	75467063	75433165	16	75433165	16	75433165	*	Y	1.30556	-3.91209
chr4:17944809:T:C	8.82e-05	T	C	0.2646	-0.045	0.0115	36659	63137	0	0.8434	4	17944809	4	17944809	*	rs2724475	Y	4	17946432	chr4:17946432	rs2724475	t	c	0.2658	-0.0391	0.0072	6.227e-08	17946432	17944809	4	17944809	4	17944809	*	Y	-3.91304	-5.43056
chr1:245030621:T:C	0.8691	T	C	0.6442	-0.0018	0.0107	36659	63137	0	0.971	1	245030621	1	245030621	*	rs675033	Y	1	245193923	chr1:245193923	rs675033	t	c	0.6683	-0.0247	0.0068	0.0002842	245193923	245030621	1	245030621	1	245030621	*	Y	-0.168224	-3.63235
chr18:13272660:A:T	0.09979	A	T	0.4262	-0.017	0.0103	36659	63137	49.4	0.03157	18	13272660	18	13272660	*	rs8093127	W	18	13272659	chr18:13272659	rs8093127	a	t	0.4133	0.0271	0.0065	2.984e-05	13272659	13272660	18	13272660	18	13272660	*	W	-1.65049	4.16923
chr8:10602863:T:G	0.8523	T	G	0.814	0.0025	0.0134	36390	62462	0	0.5211	8	10602863	8	10602863	*	rs12679862	D	8	10460373	chr8:10460373	rs12679862	t	g	0.8061	-0.0311	0.0082	0.00014	10460373	10602863	8	10602863	8	10602863	*	D	0.186567	-3.79268
chr3:23590683:C:G	0.1134	C	G	0.9693	-0.0464	0.0293	36659	63137	0	0.7701	3	23590683	3	23590683	*	rs76435632	S	3	23632174	chr3:23632174	rs76435632	c	g	0.9643	-0.1154	0.0176	5.361e-11	23632174	23590683	3	23590683	3	23590683	*	S	-1.58362	-6.55682
chr2:25346568:A:C	0.4387	A	C	0.572	-0.0079	0.0102	36659	63137	0	0.5249	2	25346568	2	25346568	*	rs59611499	M	2	25569437	chr2:25569437	rs59611499	a	c	0.5835	0.0335	0.0065	2.462e-07	25569437	25346568	2	25346568	2	25346568	*	M	-0.77451	5.15385
chr7:14816730:C:T	0.7351	T	C	0.5381	0.0034	0.0101	36659	63137	29.2	0.167	7	14816730	7	14816730	*	rs10260109	Y	7	14856355	chr7:14856355	rs10260109	t	c	0.5303	-0.0251	0.0064	8.496e-05	14856355	14816730	7	14816730	7	14816730	*	Y	0.336634	-3.92188
chr2:60151680:A:G	0.2589	A	G	0.8923	-0.0185	0.0164	36659	63137	0	0.6458	2	60151680	2	60151680	*	rs17036151	R	2	60378815	chr2:60378815	rs17036151	a	g	0.8901	-0.0411	0.0106	0.0001017	60378815	60151680	2	60151680	2	60151680	*	R	-1.12805	-3.87736
chr1:149897345:C:T	0.9386	T	C	0.0666	-0.0016	0.021	36659	63137	10	0.349	1	149897345	1	149897345	*	rs112327375	Y	1	149868898	chr1:149868898	rs112327375	t	c	0.0782	-0.0521	0.0121	1.789e-05	149868898	149897345	1	149897345	1	149897345	*	Y	-0.0761905	-4.30579
chr15:57209855:C:T	0.05337	T	C	0.1944	-0.0247	0.0128	36659	63137	23.9	0.2161	15	57209855	15	57209855	*	rs8034744	Y	15	57502053	chr15:57502053	rs8034744	t	c	0.1755	-0.03	0.0085	0.0004041	57502053	57209855	15	57209855	15	57209855	*	Y	-1.92969	-3.52941
chr11:126718928:G:A	0.2437	A	G	0.0021	0.2301	0.1974	26798	28624	0	0.9258	11	126718928	11	126718928	*	rs79931346	V	11	126588823	chr11:126588823	rs79931346	a	g	0.0014	0.4863	0.1383	0.0004382	126588823	126718928	11	126718928	11	126718928	*	V	1.16565	3.51627
chr2:127105453:C:T	4.143e-08	T	C	0.1626	0.0746	0.0136	36659	63137	0	0.6103	2	127105453	2	127105453	*	rs7583814	Y	2	127863029	chr2:127863029	rs7583814	t	c	0.1702	0.0118	0.0085	0.1641	127863029	127105453	2	127105453	2	127105453	*	Y	5.48529	1.38824
chr15:75515351:T:C	0.0063	T	C	0.7384	0.0316	0.0116	36659	63137	0	0.7523	15	75515351	15	75515351	*	rs11639183	Y	15	75807692	chr15:75807692	rs11639183	t	c	0.7576	0.0447	0.0075	3.038e-09	75807692	75515351	15	75515351	15	75515351	*	Y	2.72414	5.96
chr7:122360846:C:T	0.7908	T	C	0.149	-0.0037	0.0141	36659	63137	41	0.07564	7	122360846	7	122360846	*	rs45489900	Y	7	122000900	chr7:122000900	rs45489900	t	c	0.1513	0.0326	0.0089	0.0002492	122000900	122360846	7	122360846	7	122360846	*	Y	-0.262411	3.66292
chr8:11143466:T:C	0.192	T	C	0.5681	-0.0133	0.0102	36390	62462	41	0.08423	8	11143466	8	11143466	*	rs4841501	Y	8	11000976	chr8:11000976	rs4841501	t	c	0.5595	0.0357	0.0065	3.81e-08	11000976	11143466	8	11143466	8	11143466	*	Y	-1.30392	5.49231
chr22:40186964:C:T	0.6246	T	C	0.1802	-0.0065	0.0133	36659	63137	0	0.8165	22	40186964	22	40186964	*	rs9611283	Y	22	40582968	chr22:40582968	rs9611283	t	c	0.1943	-0.0333	0.0082	4.552e-05	40582968	40186964	22	40186964	22	40186964	*	Y	-0.488722	-4.06098
chr20:52480513:G:A	0.8716	A	G	0.2804	-0.0018	0.0112	36659	63137	0	0.5152	20	52480513	20	52480513	*	rs8184126	R	20	51097052	chr20:51097052	rs8184126	a	g	0.2848	-0.0279	0.007	6.974e-05	51097052	52480513	20	52480513	20	52480513	*	R	-0.160714	-3.98571
chr2:43450114:T:A	0.0001657	A	T	0.1001	-0.0634	0.0168	36659	63137	0	0.749	2	43450114	2	43450114	*	rs6746610	W	2	43677253	chr2:43677253	rs6746610	a	t	0.1009	-0.1172	0.0108	1.645e-27	43677253	43450114	2	43450114	2	43450114	*	W	-3.77381	-10.8519
chr12:27712295:A:C	0.9793	A	C	0.8413	0.0004	0.0139	36659	63137	29.2	0.167	12	27712295	12	27712295	*	rs11049105	M	12	27865228	chr12:27865228	rs11049105	a	c	0.8371	0.0578	0.0087	2.909e-11	27865228	27712295	12	27712295	12	27712295	*	M	0.028777	6.64368
chr20:52208819:C:T	0.2771	T	C	0.294	-0.012	0.0111	36659	63137	23.3	0.2217	20	52208819	20	52208819	*	rs6063766	Y	20	50825358	chr20:50825358	rs6063766	t	c	0.2802	-0.0251	0.0071	0.0004228	50825358	52208819	20	52208819	20	52208819	*	Y	-1.08108	-3.53521
chr19:45869960:G:A	0.0007532	A	G	0.2883	-0.038	0.0113	36659	63137	27.7	0.1805	19	45869960	19	45869960	*	rs7254364	R	19	46373218	chr19:46373218	rs7254364	a	g	0.2808	0.0268	0.0072	0.0002076	46373218	45869960	19	45869960	19	45869960	*	R	-3.36283	3.72222
chr11:17278107:G:T	0.3041	T	G	0.6036	0.0107	0.0104	36659	63137	0	0.6919	11	17278107	11	17278107	*	rs214081	K	11	17299654	chr11:17299654	rs214081	t	g	0.5845	0.0259	0.0065	6.613e-05	17299654	17278107	11	17278107	11	17278107	*	K	1.02885	3.98462
chr5:56941308:T:A	0.007118	A	T	0.1573	0.0371	0.0138	36659	63137	16.4	0.2878	5	56941308	5	56941308	*	rs2591963	W	5	56237135	chr5:56237135	rs2591963	a	t	0.1587	0.0313	0.0088	0.0003725	56237135	56941308	5	56941308	5	56941308	*	W	2.68841	3.55682
chr11:8367653:C:A	0.7962	A	C	0.3138	-0.0028	0.011	36659	63137	23.4	0.2204	11	8367653	11	8367653	*	rs7108628	M	11	8389200	chr11:8389200	rs7108628	a	c	0.283	-0.0257	0.0071	0.0003066	8389200	8367653	11	8367653	11	8367653	*	M	-0.254545	-3.61972
chr7:80030768:C:A	0.5234	A	C	0.298	0.0071	0.0111	36659	63137	5.6	0.3899	7	80030768	7	80030768	*	rs10228634	M	7	79660084	chr7:79660084	rs10228634	a	c	0.3016	0.0255	0.0069	0.0002242	79660084	80030768	7	80030768	7	80030768	*	M	0.63964	3.69565
chr15:57202329:C:T	0.9034	T	C	0.0303	0.0036	0.0294	36659	63137	15.6	0.2954	15	57202329	15	57202329	*	rs147358826	Y	15	57494527	chr15:57494527	rs147358826	t	c	0.0377	0.0879	0.0169	1.844e-07	57494527	57202329	15	57202329	15	57202329	*	Y	0.122449	5.20118
chr14:32838815:C:A	0.8938	A	C	0.5411	0.0014	0.0102	36659	63137	0	0.6676	14	32838815	14	32838815	*	rs8016504	M	14	33308021	chr14:33308021	rs8016504	a	c	0.5392	0.0297	0.0065	4.758e-06	33308021	32838815	14	32838815	14	32838815	*	M	0.137255	4.56923
chr7:70324388:A:G	0.5149	A	G	0.7553	-0.0076	0.0117	36659	63137	28.3	0.1756	7	70324388	7	70324388	*	rs6953344	R	7	69789374	chr7:69789374	rs6953344	a	g	0.7542	-0.0303	0.0073	3.562e-05	69789374	70324388	7	70324388	7	70324388	*	R	-0.649573	-4.15068
chr20:46969925:G:A	0.4782	A	G	0.2614	-0.0081	0.0115	36659	63137	0	0.901	20	46969925	20	46969925	*	rs6063048	R	20	45598564	chr20:45598564	rs6063048	a	g	0.2726	-0.0446	0.0072	6.681e-10	45598564	46969925	20	46969925	20	46969925	*	R	-0.704348	-6.19444
chr1:30930864:A:G	0.1993	A	G	0.435	0.0133	0.0104	36659	63137	24.9	0.2065	1	30930864	1	30930864	*	rs7544112	R	1	31403711	chr1:31403711	rs7544112	a	g	0.3963	-0.0284	0.0066	1.666e-05	31403711	30930864	1	30930864	1	30930864	*	R	1.27885	-4.30303
chr2:226014585:C:T	0.7076	T	C	0.8866	0.0064	0.017	36659	63137	0	0.6305	2	226014585	2	226014585	*	rs6734862	Y	2	226879301	chr2:226879301	rs6734862	t	c	0.8943	-0.0405	0.0105	0.0001097	226879301	226014585	2	226014585	2	226014585	*	Y	0.376471	-3.85714
chr3:22995910:T:C	0.007774	T	C	0.9526	0.0639	0.024	36659	63137	32.7	0.1376	3	22995910	3	22995910	*	rs73823515	Y	3	23037401	chr3:23037401	rs73823515	t	c	0.9505	0.0571	0.015	0.0001369	23037401	22995910	3	22995910	3	22995910	*	Y	2.6625	3.80667
chr17:47969414:G:T	0.262	T	G	0.7379	0.0129	0.0115	36659	63137	32.7	0.1371	17	47969414	17	47969414	*	rs2905845	K	17	46046780	chr17:46046780	rs2905845	t	g	0.7353	-0.0279	0.0072	0.0001125	46046780	47969414	17	47969414	17	47969414	*	K	1.12174	-3.875
chr10:12251700:G:A	0.9167	A	G	0.0672	0.0022	0.0211	36659	63137	0	0.7536	10	12251700	10	12251700	*	rs77141126	R	10	12293699	chr10:12293699	rs77141126	a	g	0.068	0.0731	0.0131	2.332e-08	12293699	12251700	10	12251700	10	12251700	*	R	0.104265	5.58015
chr15:47123740:C:A	0.9466	A	C	0.3801	-0.0007	0.0104	36659	63137	0	0.461	15	47123740	15	47123740	*	rs62015805	M	15	47415938	chr15:47415938	rs62015805	a	c	0.3838	0.0265	0.0065	4.461e-05	47415938	47123740	15	47123740	15	47123740	*	M	-0.0673077	4.07692
chr12:26187053:C:G	0.717	C	G	0.5147	0.0037	0.0101	36659	63137	0	0.5929	12	26187053	12	26187053	*	rs11048425	S	12	26339986	chr12:26339986	rs11048425	c	g	0.5109	-0.0278	0.0064	1.345e-05	26339986	26187053	12	26187053	12	26187053	*	S	0.366337	-4.34375
chr12:131974331:G:A	0.3974	A	G	0.0447	0.0209	0.0247	36659	63137	0	0.5582	12	131974331	12	131974331	*	rs150151170	R	12	132458876	chr12:132458876	rs150151170	a	g	0.0386	0.059	0.0168	0.0004285	132458876	131974331	12	131974331	12	131974331	*	R	0.846154	3.5119
chr13:41070586:A:C	0.2886	A	C	0.565	-0.0109	0.0103	36659	63137	0	0.526	13	41070586	13	41070586	*	rs9532718	H	13	41644722	chr13:41644722	rs9532718	a	c	0.5797	0.0297	0.0065	4.758e-06	41644722	41070586	13	41070586	13	41070586	*	H	-1.05825	4.56923
chr20:46928426:A:G	0.3762	A	G	0.5685	-0.0091	0.0102	36659	63137	0	0.8548	20	46928426	20	46928426	*	rs1412957	R	20	45557065	chr20:45557065	rs1412957	a	g	0.5773	-0.0337	0.0065	2.088e-07	45557065	46928426	20	46928426	20	46928426	*	R	-0.892157	-5.18462
chr5:102628754:T:C	0.7053	T	C	0.3936	-0.0039	0.0103	36659	63137	0	0.7595	5	102628754	5	102628754	*	rs1394820	Y	5	101964458	chr5:101964458	rs1394820	t	c	0.3913	0.0378	0.0065	5.782e-09	101964458	102628754	5	102628754	5	102628754	*	Y	-0.378641	5.81538
chr19:33394747:G:A	0.6168	A	G	0.0259	0.0169	0.0338	36390	62462	0	0.4912	19	33394747	19	33394747	*	rs8107100	R	19	33885653	chr19:33885653	rs8107100	a	g	0.0314	-0.0724	0.0199	0.0002733	33885653	33394747	19	33394747	19	33394747	*	R	0.5	-3.63819
chr2:226093688:A:G	0.4882	A	G	0.5044	-0.007	0.0101	36659	63137	0	0.8394	2	226093688	2	226093688	*	rs11676796	R	2	226958404	chr2:226958404	rs11676796	a	g	0.4907	0.0249	0.0064	9.674e-05	226958404	226093688	2	226093688	2	226093688	*	R	-0.693069	3.89062
chr22:29114462:T:C	0.8467	T	C	0.2926	-0.0022	0.0113	36659	63137	29.9	0.1608	22	29114462	22	29114462	*	rs12329960	B	22	29510450	chr22:29510450	rs12329960	t	c	0.3018	-0.0256	0.0069	0.0002117	29510450	29114462	22	29114462	22	29114462	*	B	-0.19469	-3.71014
chr15:89890558:T:C	0.1195	T	C	0.5756	0.0163	0.0105	36659	63137	12.7	0.3235	15	89890558	15	89890558	*	rs3867167	Y	15	90433790	chr15:90433790	rs3867167	t	c	0.5703	0.0234	0.0065	0.0003125	90433790	89890558	15	89890558	15	89890558	*	Y	1.55238	3.6
chr2:650828:G:A	0.1574	A	G	0.1769	0.0186	0.0131	36659	63137	0.7	0.4346	2	650828	2	650828	*	rs13386964	R	2	650828	chr2:650828	rs13386964	a	g	0.1715	-0.0495	0.0085	5.326e-09	650828	650828	2	650828	2	650828	*	R	1.41985	-5.82353
chr20:21502831:A:T	0.5127	A	T	0.8759	-0.0101	0.0154	36659	63137	39.2	0.08781	20	21502831	20	21502831	*	rs13036324	W	20	21483469	chr20:21483469	rs13036324	a	t	0.8731	-0.0481	0.0096	5.931e-07	21483469	21502831	20	21502831	20	21502831	*	W	-0.655844	-5.01042
chr2:193446082:T:C	0.9531	T	C	0.9992	-0.0237	0.4031	20301	21839	0	1	2	193446082	2	193446082	*	rs75336575	Y	2	194310807	chr2:194310807	rs75336575	t	c	0.9982	-0.5433	0.1428	0.0001422	194310807	193446082	2	193446082	2	193446082	*	Y	-0.0587943	-3.80462
chr17:64125944:C:T	0.8865	T	C	0.1503	0.0021	0.0147	36659	63137	0	0.4795	17	64125944	17	64125944	*	rs60276348	Y	17	62203304	chr17:62203304	rs60276348	t	c	0.1388	0.0566	0.0094	1.896e-09	62203304	64125944	17	64125944	17	64125944	*	Y	0.142857	6.02128
chr12:117961686:A:T	0.05428	A	T	0.6332	0.0204	0.0106	36659	63137	7.4	0.3737	12	117961686	12	117961686	*	rs7305424	W	12	118399491	chr12:118399491	rs7305424	a	t	0.6438	-0.0283	0.0067	2.408e-05	118399491	117961686	12	117961686	12	117961686	*	W	1.92453	-4.22388
chr2:58756974:C:T	0.912	T	C	0.1533	0.0016	0.014	36659	63137	49.6	0.03093	2	58756974	2	58756974	*	rs12613375	Y	2	58984109	chr2:58984109	rs12613375	t	c	0.1448	0.0351	0.009	9.695e-05	58984109	58756974	2	58756974	2	58756974	*	Y	0.114286	3.9
chr1:26085427:A:G	0.7172	A	G	0.8191	0.0047	0.0131	36659	63137	27.5	0.1827	1	26085427	1	26085427	*	rs12069719	R	1	26411918	chr1:26411918	rs12069719	a	g	0.8283	0.0389	0.0085	4.501e-06	26411918	26085427	1	26085427	1	26085427	*	R	0.358779	4.57647
chr2:43476545:G:C	0.0001409	C	G	0.1013	-0.0637	0.0167	36659	63137	0	0.7923	2	43476545	2	43476545	*	rs6717636	S	2	43703684	chr2:43703684	rs6717636	c	g	0.1023	-0.1163	0.0107	1.288e-27	43703684	43476545	2	43476545	2	43476545	*	S	-3.81437	-10.8692
chr2:53619700:A:G	0.8297	A	G	0.7606	0.0026	0.0122	36659	63137	0	0.8386	2	53619700	2	53619700	*	rs12472420	R	2	53846837	chr2:53846837	rs12472420	a	g	0.7676	-0.0267	0.0076	0.0004771	53846837	53619700	2	53619700	2	53619700	*	R	0.213115	-3.51316
chr3:93808605:G:A	0.8229	A	G	0.2353	0.0027	0.0121	36659	63137	0	0.5592	3	93808605	3	93808605	*	rs9798856	R	3	93527449	chr3:93527449	rs9798856	a	g	0.2578	0.0271	0.0074	0.0002669	93527449	93808605	3	93808605	3	93808605	*	R	0.22314	3.66216
chr5:87134112:C:T	5.061e-09	T	C	0.2061	0.0726	0.0124	36659	63137	49.1	0.03277	5	87134112	5	87134112	*	rs142780249	Y	5	86429929	chr5:86429929	rs142780249	t	c	0.2147	0.0079	0.0079	0.3144	86429929	87134112	5	87134112	5	87134112	*	Y	5.85484	1
chr15:56715032:G:C	0.4088	C	G	0.0247	0.0269	0.0325	36659	63137	0	0.785	15	56715032	15	56715032	*	rs116842543	S	15	57007230	chr15:57007230	rs116842543	c	g	0.0318	0.0855	0.0184	3.488e-06	57007230	56715032	15	56715032	15	56715032	*	S	0.827692	4.64674
chr11:50388549:C:T	0.0009664	T	C	0.0907	0.0588	0.0178	36659	63137	26.4	0.1927	11	50388549	11	50388549	*	rs691601	Y	11	50347720	chr11:50347720	rs691601	t	c	0.0914	0.0487	0.0111	1.144e-05	50347720	50388549	11	50388549	11	50388549	*	Y	3.30337	4.38739
chr3:64876383:G:T	0.6093	T	G	0.0222	-0.0181	0.0353	36659	63137	31.2	0.15	3	64876383	3	64876383	*	rs74801835	K	3	64862058	chr3:64862058	rs74801835	t	g	0.0224	0.0932	0.0223	2.927e-05	64862058	64876383	3	64876383	3	64876383	*	K	-0.512748	4.17937
chr8:10426251:G:A	0.1337	A	G	0.187	-0.0196	0.013	36390	62462	0	0.9098	8	10426251	8	10426251	*	rs3750313	R	8	10283761	chr8:10283761	rs3750313	a	g	0.1853	0.0302	0.0083	0.0002611	10283761	10426251	8	10426251	8	10426251	*	R	-1.50769	3.63855
chr4:99554903:C:T	0.4338	T	C	0.4796	-0.0079	0.0101	36659	63137	10.9	0.3402	4	99554903	4	99554903	*	rs1491233	Y	4	100476060	chr4:100476060	rs1491233	t	c	0.4606	-0.0235	0.0064	0.0002337	100476060	99554903	4	99554903	4	99554903	*	Y	-0.782178	-3.67188
chr7:157352780:T:C	0.1701	T	C	0.5369	0.0144	0.0105	36659	63137	24.8	0.2073	7	157352780	7	157352780	*	rs12668458	Y	7	157145474	chr7:157145474	rs12668458	t	c	0.5375	-0.0229	0.0065	0.0004192	157145474	157352780	7	157352780	7	157352780	*	Y	1.37143	-3.52308
chr12:21446439:A:G	0.2251	A	G	0.6039	-0.0126	0.0104	36659	63137	37	0.1034	12	21446439	12	21446439	*	rs7973116	R	12	21599373	chr12:21599373	rs7973116	a	g	0.5929	-0.0234	0.0065	0.0003125	21599373	21446439	12	21446439	12	21446439	*	R	-1.21154	-3.6
chr1:31038536:G:A	0.1878	A	G	0.5665	-0.0135	0.0103	36659	63137	21.9	0.2349	1	31038536	1	31038536	*	rs4949334	R	1	31511383	chr1:31511383	rs4949334	a	g	0.6036	0.0284	0.0065	1.215e-05	31511383	31038536	1	31038536	1	31038536	*	R	-1.31068	4.36923
chr16:69851263:G:A	0.8393	A	G	0.4914	-0.002	0.0101	36659	63137	26.9	0.188	16	69851263	16	69851263	*	rs4985447	R	16	69885166	chr16:69885166	rs4985447	a	g	0.4919	0.0291	0.0064	5.208e-06	69885166	69851263	16	69851263	16	69851263	*	R	-0.19802	4.54688
chr3:49823421:T:C	0.1331	T	C	0.338	0.0159	0.0106	36659	63137	0	0.7204	3	49823421	3	49823421	*	rs6446298	Y	3	49860854	chr3:49860854	rs6446298	t	c	0.3418	-0.0373	0.0067	2.601e-08	49860854	49823421	3	49823421	3	49823421	*	Y	1.5	-5.56716
chr3:136746837:C:T	0.1275	T	C	0.2145	0.0187	0.0123	36659	63137	0	0.8728	3	136746837	3	136746837	*	rs140048840	Y	3	136465679	chr3:136465679	rs140048840	t	c	0.2288	0.0288	0.0075	0.0001333	136465679	136746837	3	136746837	3	136746837	*	Y	1.52033	3.84
chr12:122963381:T:C	0.0001923	T	C	0.2909	-0.0416	0.0112	36659	63137	22.5	0.229	12	122963381	12	122963381	*	rs4275659	Y	12	123447928	chr12:123447928	rs4275659	t	c	0.2891	-0.0377	0.0071	1.189e-07	123447928	122963381	12	122963381	12	122963381	*	Y	-3.71429	-5.30986
chr19:1038572:C:T	6.433e-12	T	C	0.6572	-0.0747	0.0109	36390	62462	27.1	0.1945	19	1038572	19	1038572	*	rs1057874	B	19	1038571	chr19:1038571	rs1057874	t	c	0.6748	-0.0009	0.0072	0.9009	1038571	1038572	19	1038572	19	1038572	*	B	-6.85321	-0.125
chr5:103199827:T:C	0.1656	T	C	0.9572	0.0357	0.0257	36659	63137	0	0.4449	5	103199827	5	103199827	*	rs74643044	Y	5	102535528	chr5:102535528	rs74643044	t	c	0.9487	-0.1562	0.0146	7.146e-27	102535528	103199827	5	103199827	5	103199827	*	Y	1.38911	-10.6986
chr1:205244452:A:C	0.4273	A	C	0.776	-0.0096	0.0121	36659	63137	33.9	0.1278	1	205244452	1	205244452	*	rs12022806	M	1	205213580	chr1:205213580	rs12022806	a	c	0.7709	-0.0334	0.0075	9.399e-06	205213580	205244452	1	205244452	1	205244452	*	M	-0.793388	-4.45333
chr6:126514509:C:T	0.6974	T	C	0.4727	-0.0039	0.0101	36659	63137	44.7	0.05342	6	126514509	6	126514509	*	rs1490388	Y	6	126835655	chr6:126835655	rs1490388	t	c	0.4549	0.0479	0.0064	6.392e-14	126835655	126514509	6	126514509	6	126514509	*	Y	-0.386139	7.48437
chr15:57090902:A:G	0.8458	A	G	0.9695	-0.0057	0.0294	36659	63137	18.4	0.2681	15	57090902	15	57090902	*	rs17239208	R	15	57383100	chr15:57383100	rs17239208	a	g	0.9622	-0.0879	0.0169	1.844e-07	57383100	57090902	15	57090902	15	57090902	*	R	-0.193878	-5.20118
chr11:128665850:C:T	0.1083	T	C	0.0314	0.0478	0.0297	36659	63137	43.5	0.0605	11	128665850	11	128665850	*	rs111248810	Y	11	128535745	chr11:128535745	rs111248810	t	c	0.0342	0.0743	0.0177	2.681e-05	128535745	128665850	11	128665850	11	128665850	*	Y	1.60943	4.19774
chr1:57620814:C:T	0.001453	T	C	0.318	-0.0348	0.0109	36659	63137	0	0.4997	1	57620814	1	57620814	*	rs6687594	Y	1	58086486	chr1:58086486	rs6687594	t	c	0.3219	0.0245	0.0068	0.0003183	58086486	57620814	1	57620814	1	57620814	*	Y	-3.19266	3.60294
chr16:75236823:C:A	0.4949	A	C	0.3062	0.0075	0.0109	36659	63137	31	0.1514	16	75236823	16	75236823	*	rs2278020	M	16	75270721	chr16:75270721	rs2278020	a	c	0.297	-0.0361	0.007	2.66e-07	75270721	75236823	16	75236823	16	75236823	*	M	0.688073	-5.15714
chr4:20132129:A:T	0.4169	A	T	0.876	-0.0124	0.0153	36659	63137	33.9	0.1275	4	20132129	4	20132129	*	rs7356248	W	4	20133752	chr4:20133752	rs7356248	a	t	0.8718	-0.0373	0.0095	9.047e-05	20133752	20132129	4	20132129	4	20132129	*	W	-0.810458	-3.92632
chr2:157553175:G:C	0.1868	C	G	0.0618	0.0285	0.0216	36659	63137	35.9	0.1118	2	157553175	2	157553175	*	rs7585145	S	2	158409687	chr2:158409687	rs7585145	c	g	0.0662	-0.0699	0.0132	1.168e-07	158409687	157553175	2	157553175	2	157553175	*	S	1.31944	-5.29545
chr20:33806108:G:A	0.8811	A	G	0.3629	0.0016	0.0106	36659	63137	0	0.9886	20	33806108	20	33806108	*	rs2626532	R	20	32393914	chr20:32393914	rs2626532	a	g	0.3489	0.0324	0.0068	1.929e-06	32393914	33806108	20	33806108	20	33806108	*	R	0.150943	4.76471
chr11:128150473:T:C	0.8972	T	C	0.646	-0.0014	0.0105	36659	63137	0	0.5743	11	128150473	11	128150473	*	rs1477577	Y	11	128020368	chr11:128020368	rs1477577	t	c	0.6529	0.033	0.0067	8.45e-07	128020368	128150473	11	128150473	11	128150473	*	Y	-0.133333	4.92537
chr4:102838032:T:C	0.9318	T	C	0.5231	0.0009	0.0102	36659	63137	32.5	0.1387	4	102838032	4	102838032	*	rs223371	Y	4	103759189	chr4:103759189	rs223371	t	c	0.5219	0.0347	0.0064	5.54e-08	103759189	102838032	4	102838032	4	102838032	*	Y	0.0882353	5.42188
chr18:23521980:A:G	0.5803	A	G	0.3566	0.0058	0.0105	36659	63137	17.6	0.2758	18	23521980	18	23521980	*	rs1788820	R	18	21101944	chr18:21101944	rs1788820	a	g	0.3543	0.0292	0.0067	1.315e-05	21101944	23521980	18	23521980	18	23521980	*	R	0.552381	4.35821
chr6:32611164:G:A	0.005497	A	G	0.734	-0.0321	0.0116	36659	63137	43.1	0.06269	6	32611164	6	32611164	*	rs9271205	R	6	32578941	chr6:32578941	rs9271205	a	g	0.7188	0.0455	0.0072	3.014e-10	32578941	32611164	6	32611164	6	32611164	*	R	-2.76724	6.31944
chr4:66978739:C:T	0.9768	T	C	0.5533	-0.0003	0.0102	36659	63137	0	0.6721	4	66978739	4	66978739	*	rs1030784	Y	4	67844457	chr4:67844457	rs1030784	t	c	0.5673	-0.0277	0.0064	1.444e-05	67844457	66978739	4	66978739	4	66978739	*	Y	-0.0294118	-4.32812
chr6:31150734:T:G	0.08238	T	G	0.8021	0.022	0.0126	36390	62462	0	0.9519	6	31150734	6	31150734	*	rs130067	K	6	31118511	chr6:31118511	rs130067	t	g	0.7915	-0.0321	0.0079	4.355e-05	31118511	31150734	6	31150734	6	31150734	*	K	1.74603	-4.06329
chr10:16707333:T:C	0.3286	T	C	0.3203	-0.0107	0.011	36659	63137	48.7	0.0346	10	16707333	10	16707333	*	rs1904299	Y	10	16749332	chr10:16749332	rs1904299	t	c	0.3065	-0.0247	0.0069	0.0003511	16749332	16707333	10	16707333	10	16707333	*	Y	-0.972727	-3.57971
chr15:77306661:C:A	0.08847	A	C	0.2554	-0.0196	0.0115	36659	63137	0	0.4942	15	77306661	15	77306661	*	rs28584877	M	15	77599003	chr15:77599003	rs28584877	a	c	0.2459	-0.0691	0.0074	1.468e-20	77599003	77306661	15	77306661	15	77306661	*	M	-1.70435	-9.33784
chr9:95504088:A:G	0.9695	A	G	0.6691	-0.0004	0.0107	36659	63137	0	0.6179	9	95504088	9	95504088	*	rs4448343	R	9	98266370	chr9:98266370	rs4448343	a	g	0.6546	0.0242	0.0067	0.0003045	98266370	95504088	9	95504088	9	95504088	*	R	-0.0373832	3.61194
chr13:56535700:C:T	0.5617	T	C	0.6094	-0.0061	0.0105	36659	63137	0	0.887	13	56535700	13	56535700	*	rs9537431	Y	13	57109834	chr13:57109834	rs9537431	t	c	0.6023	-0.0233	0.0064	0.0002642	57109834	56535700	13	56535700	13	56535700	*	Y	-0.580952	-3.64062
chr11:65578357:C:G	0.646	C	G	0.3145	0.0051	0.011	36659	63137	8.1	0.3667	11	65578357	11	65578357	*	rs11604423	S	11	65345828	chr11:65345828	rs11604423	c	g	0.3176	0.0437	0.0071	8.365e-10	65345828	65578357	11	65578357	11	65578357	*	S	0.463636	6.15493
chr2:174311079:T:C	0.1429	T	C	0.6422	0.0157	0.0107	36659	63137	0	0.7771	2	174311079	2	174311079	*	rs6736532	Y	2	175175807	chr2:175175807	rs6736532	t	c	0.6542	-0.0247	0.0068	0.0002842	175175807	174311079	2	174311079	2	174311079	*	Y	1.46729	-3.63235
chr3:158516958:T:C	0.07847	T	C	0.5335	-0.0177	0.0101	36659	63137	16.6	0.2858	3	158516958	3	158516958	*	rs2363655	Y	3	158234747	chr3:158234747	rs2363655	t	c	0.5225	-0.0279	0.0068	4.14e-05	158234747	158516958	3	158516958	3	158516958	*	Y	-1.75248	-4.10294
chr10:42964979:A:G	0.6938	A	G	0.3743	-0.0041	0.0105	36659	63137	17.3	0.2791	10	42964979	10	42964979	*	rs1857169	R	10	43460427	chr10:43460427	rs1857169	a	g	0.365	-0.0298	0.0066	6.251e-06	43460427	42964979	10	42964979	10	42964979	*	R	-0.390476	-4.51515
chr6:139519556:A:C	0.6434	A	C	0.4439	0.0047	0.0102	36659	63137	25.9	0.1971	6	139519556	6	139519556	*	rs592423	M	6	139840693	chr6:139840693	rs592423	a	c	0.4538	0.0272	0.0064	2.056e-05	139840693	139519556	6	139519556	6	139519556	*	M	0.460784	4.25
chr14:100662187:G:A	0.9912	A	G	0.1243	-0.0002	0.0153	36659	63137	0	0.5355	14	100662187	14	100662187	*	rs73358721	R	14	101128524	chr14:101128524	rs73358721	a	g	0.1372	0.0369	0.0093	7.499e-05	101128524	100662187	14	100662187	14	100662187	*	R	-0.0130719	3.96774
chr8:8306796:G:A	0.05247	A	G	0.2027	-0.0247	0.0128	36390	62462	29.9	0.1697	8	8306796	8	8306796	*	rs60672704	R	8	8164318	chr8:8164318	rs60672704	a	g	0.2137	0.0292	0.0079	0.0002004	8164318	8306796	8	8306796	8	8306796	*	R	-1.92969	3.6962
chr17:42417929:G:C	0.002907	C	G	0.5804	-0.0308	0.0103	36659	63137	34.7	0.1207	17	42417929	17	42417929	*	rs4796652	B	17	40569947	chr17:40569947	rs4796652	c	g	0.573	-0.0318	0.0065	9.648e-07	40569947	42417929	17	42417929	17	42417929	*	B	-2.99029	-4.89231
chr10:112900284:T:A	0.6707	A	T	0.0104	0.0211	0.0497	36227	62057	43.7	0.07644	10	112900284	10	112900284	*	rs184953419	W	10	114660043	chr10:114660043	rs184953419	a	t	0.0123	-0.2459	0.0341	5.84e-13	114660043	112900284	10	112900284	10	112900284	*	W	0.424547	-7.21114
chr1:72750293:T:C	0.5331	T	C	0.2842	-0.007	0.0113	36659	63137	4.1	0.4037	1	72750293	1	72750293	*	rs12736709	Y	1	73215976	chr1:73215976	rs12736709	t	c	0.2847	0.0251	0.007	0.0003462	73215976	72750293	1	72750293	1	72750293	*	Y	-0.619469	3.58571
chr8:41407928:T:C	0.3142	T	C	0.9482	-0.0238	0.0237	36659	63137	0	0.8015	8	41407928	8	41407928	*	rs62636782	Y	8	41265447	chr8:41265447	rs62636782	t	c	0.9546	0.0577	0.0159	0.0002883	41265447	41407928	8	41407928	8	41407928	*	Y	-1.00422	3.62893
chr4:163949102:A:G	0.6863	A	G	0.3798	-0.0042	0.0105	36659	63137	9.6	0.3525	4	163949102	4	163949102	*	rs4373123	R	4	164870254	chr4:164870254	rs4373123	a	g	0.3818	0.0234	0.0066	0.000389	164870254	163949102	4	163949102	4	163949102	*	R	-0.4	3.54545
chr14:78628886:G:A	0.1624	A	G	0.0791	-0.0266	0.019	36659	63137	0	0.8036	14	78628886	14	78628886	*	rs61976106	R	14	79095229	chr14:79095229	rs61976106	a	g	0.0678	-0.0509	0.013	8.837e-05	79095229	78628886	14	78628886	14	78628886	*	R	-1.4	-3.91538
chr6:32471006:C:G	0.3498	C	G	0.1209	0.0149	0.016	35353	56437	38.8	0.1096	6	32471006	6	32471006	*	rs9269047	S	6	32438783	chr6:32438783	rs9269047	c	g	0.1538	-0.0706	0.0091	9.154e-15	32438783	32471006	6	32471006	6	32471006	*	S	0.93125	-7.75824
chr2:59227888:T:C	0.9198	T	C	0.9836	-0.0042	0.0413	36227	62057	0	0.8977	2	59227888	2	59227888	*	rs72806251	Y	2	59455023	chr2:59455023	rs72806251	t	c	0.9784	0.105	0.0243	1.542e-05	59455023	59227888	2	59227888	2	59227888	*	Y	-0.101695	4.32099
chr15:57161290:A:G	0.02913	A	G	0.8134	0.0284	0.013	36659	63137	49.9	0.02955	15	57161290	15	57161290	*	rs16977270	R	15	57453488	chr15:57453488	rs16977270	a	g	0.8317	0.0308	0.0086	0.000334	57453488	57161290	15	57161290	15	57161290	*	R	2.18462	3.5814
chr11:85999126:G:A	6.539e-15	A	G	0.8014	0.0996	0.0128	36659	63137	0	0.9065	11	85999126	11	85999126	*	rs600258	R	11	85710169	chr11:85710169	rs600258	a	g	0.8063	0.0137	0.0081	0.08926	85710169	85999126	11	85999126	11	85999126	*	R	7.78125	1.69136
chr3:196016891:A:G	0.2375	A	G	0.3347	0.0127	0.0108	36659	63137	8.7	0.3608	3	196016891	3	196016891	*	rs9834211	R	3	195743762	chr3:195743762	rs9834211	a	g	0.3282	-0.0332	0.007	2.216e-06	195743762	196016891	3	196016891	3	196016891	*	R	1.17593	-4.74286
chr11:47758867:G:C	0.002976	C	G	0.0072	-0.1924	0.0648	35451	58886	55.6	0.03571	11	47758867	11	47758867	*	rs190831195	V	11	47780419	chr11:47780419	rs190831195	c	g	0.0073	0.1638	0.046	0.0003658	47780419	47758867	11	47758867	11	47758867	*	V	-2.96914	3.56087
chr15:63706664:T:G	0.2046	T	G	0.6699	-0.0136	0.0107	36659	63137	15.2	0.2994	15	63706664	15	63706664	*	rs17186968	K	15	63998863	chr15:63998863	rs17186968	t	g	0.6597	-0.0318	0.0067	2.079e-06	63998863	63706664	15	63706664	15	63706664	*	K	-1.27103	-4.74627
chr6:32603266:G:A	0.004755	A	G	0.7346	-0.033	0.0117	35353	56437	52.1	0.03349	6	32603266	6	32603266	*	rs9270866	R	6	32571043	chr6:32571043	rs9270866	a	g	0.72	0.0461	0.0077	2.682e-09	32571043	32603266	6	32603266	6	32603266	*	R	-2.82051	5.98701
chr14:91613181:C:T	0.5148	T	C	0.7069	-0.0074	0.0113	36659	63137	22.4	0.2304	14	91613181	14	91613181	*	rs1704642	Y	14	92079525	chr14:92079525	rs1704642	t	c	0.7178	0.0275	0.0071	0.0001122	92079525	91613181	14	91613181	14	91613181	*	Y	-0.654867	3.87324
chr5:106538788:T:C	0.1897	T	C	0.3917	-0.0138	0.0105	36659	63137	40.6	0.07823	5	106538788	5	106538788	*	rs10070891	Y	5	105874489	chr5:105874489	rs10070891	t	c	0.3847	-0.0262	0.0066	7.129e-05	105874489	106538788	5	106538788	5	106538788	*	Y	-1.31429	-3.9697
chr19:33516073:A:G	0.1761	A	G	0.9068	0.0241	0.0178	36659	63137	68	0.0005242	19	33516073	19	33516073	*	rs76179687	R	19	34006979	chr19:34006979	rs76179687	a	g	0.8973	0.0483	0.0107	6.108e-06	34006979	33516073	19	33516073	19	33516073	*	R	1.35393	4.51402
chr15:63651758:G:C	0.06062	C	G	0.1989	0.0235	0.0125	36659	63137	0	0.9067	15	63651758	15	63651758	*	rs56163012	S	15	63943957	chr15:63943957	rs56163012	c	g	0.2057	0.0323	0.0079	3.901e-05	63943957	63651758	15	63651758	15	63651758	*	S	1.88	4.08861
chr3:29965736:A:G	0.8981	A	G	0.762	-0.0015	0.0119	36659	63137	0	0.4768	3	29965736	3	29965736	*	rs1816995	R	3	30007227	chr3:30007227	rs1816995	a	g	0.7721	-0.0309	0.0076	5.282e-05	30007227	29965736	3	29965736	3	29965736	*	R	-0.12605	-4.06579
chr8:144834876:C:G	0.7671	C	G	0.6174	0.0031	0.0105	36659	63137	34.4	0.1234	8	144834876	8	144834876	*	rs1619184	S	8	146060261	chr8:146060261	rs1619184	c	g	0.6253	0.0251	0.0066	0.0001417	146060261	144834876	8	144834876	8	144834876	*	S	0.295238	3.80303
chr7:28133730:T:C	0.07023	T	C	0.98	-0.0681	0.0376	36496	62732	33	0.1444	7	28133730	7	28133730	*	rs148992770	Y	7	28173349	chr7:28173349	rs148992770	t	c	0.9854	-0.1148	0.0285	5.553e-05	28173349	28133730	7	28133730	7	28133730	*	Y	-1.81117	-4.02807
chr1:45995094:C:T	0.6002	T	C	0.2868	-0.0058	0.0111	36659	63137	0	0.8824	1	45995094	1	45995094	*	rs7534331	Y	1	46460766	chr1:46460766	rs7534331	t	c	0.2886	-0.0284	0.007	5.156e-05	46460766	45995094	1	45995094	1	45995094	*	Y	-0.522523	-4.05714
chr5:56501926:A:C	0.3127	A	C	0.9255	-0.0195	0.0193	36659	63137	0	0.5605	5	56501926	5	56501926	*	rs10940505	M	5	55797753	chr5:55797753	rs10940505	a	c	0.935	0.0691	0.0132	1.625e-07	55797753	56501926	5	56501926	5	56501926	*	M	-1.01036	5.23485
chr6:7288678:T:C	0.3544	T	C	0.9851	-0.0388	0.0419	36496	62732	14	0.3142	6	7288678	6	7288678	*	rs3799509	Y	6	7288911	chr6:7288911	rs3799509	t	c	0.9834	-0.1171	0.026	6.492e-06	7288911	7288678	6	7288678	6	7288678	*	Y	-0.926014	-4.50385
chr14:58285869:G:C	0.7459	C	G	0.5935	0.0034	0.0104	36659	63137	0	0.8093	14	58285869	14	58285869	*	rs7147757	S	14	58752587	chr14:58752587	rs7147757	c	g	0.5863	-0.0325	0.0065	5.543e-07	58752587	58285869	14	58285869	14	58285869	*	S	0.326923	-5
chr14:21276982:G:A	0.2646	A	G	0.0263	0.0378	0.0339	36390	62462	0	0.6604	14	21276982	14	21276982	*	rs117056422	R	14	21745141	chr14:21745141	rs117056422	a	g	0.0332	0.0667	0.0187	0.0003724	21745141	21276982	14	21276982	14	21276982	*	R	1.11504	3.56684
chr16:901567:G:A	0.219	A	G	0.3068	-0.0136	0.0111	36659	63137	7.4	0.3733	16	901567	16	901567	*	rs4984961	R	16	951567	chr16:951567	rs4984961	a	g	0.3149	0.0249	0.007	0.000386	951567	901567	16	901567	16	901567	*	R	-1.22523	3.55714
chr14:60988130:A:C	0.5057	A	C	0.7513	0.0078	0.0118	36659	63137	28.8	0.1711	14	60988130	14	60988130	*	rs61990988	M	14	61454848	chr14:61454848	rs61990988	a	c	0.7513	-0.0302	0.0074	4.855e-05	61454848	60988130	14	60988130	14	60988130	*	M	0.661017	-4.08108
chr10:97209026:T:A	0.05075	A	T	0.5852	-0.0204	0.0104	36659	63137	26.8	0.1886	10	97209026	10	97209026	*	rs10882874	W	10	98968783	chr10:98968783	rs10882874	a	t	0.5723	-0.0232	0.0065	0.0003517	98968783	97209026	10	97209026	10	97209026	*	W	-1.96154	-3.56923
chr10:22761500:C:T	0.5798	T	C	0.0183	0.0215	0.0389	36496	62732	17.1	0.2859	10	22761500	10	22761500	*	rs72818806	Y	10	23050429	chr10:23050429	rs72818806	t	c	0.0132	0.1037	0.0294	0.000424	23050429	22761500	10	22761500	10	22761500	*	Y	0.552699	3.52721
chr7:74685911:C:G	0.02995	C	G	0.2766	-0.0264	0.0121	36390	62462	45.1	0.05912	7	74685911	7	74685911	*	rs6972591	S	7	74100245	chr7:74100245	rs6972591	c	g	0.2543	0.03	0.0074	5.447e-05	74100245	74685911	7	74685911	7	74685911	*	S	-2.18182	4.05405
chr16:81512298:T:G	0.3596	T	G	0.4533	-0.0094	0.0102	36659	63137	0	0.6258	16	81512298	16	81512298	*	rs2927305	N	16	81545903	chr16:81545903	rs2927305	t	g	0.4536	0.0377	0.0071	1.189e-07	81545903	81512298	16	81512298	16	81512298	*	N	-0.921569	5.30986
chr2:27566994:T:A	0.01498	A	T	0.2115	-0.03	0.0123	36659	63137	0	0.5518	2	27566994	2	27566994	*	rs965813	W	2	27789861	chr2:27789861	rs965813	a	t	0.2144	0.033	0.0077	2.052e-05	27789861	27566994	2	27566994	2	27566994	*	W	-2.43902	4.28571
chr10:91966200:A:C	0.01066	A	C	0.6518	-0.027	0.0106	36659	63137	41.9	0.06978	10	91966200	10	91966200	*	rs4933707	V	10	93725957	chr10:93725957	rs4933707	a	c	0.6303	0.0424	0.0066	1.294e-10	93725957	91966200	10	91966200	10	91966200	*	V	-2.54717	6.42424
chr9:20804447:G:A	0.2853	A	G	0.8511	-0.0154	0.0144	36659	63137	0	0.9979	9	20804447	9	20804447	*	rs7858506	R	9	20804446	chr9:20804446	rs7858506	a	g	0.8381	0.043	0.0088	1.013e-06	20804446	20804447	9	20804447	9	20804447	*	R	-1.06944	4.88636
chr17:64068368:A:G	0.9893	A	G	0.2629	0.0002	0.012	36659	63137	0	0.5503	17	64068368	17	64068368	*	rs196940	R	17	62145728	chr17:62145728	rs196940	a	g	0.24	0.0271	0.0075	0.0003246	62145728	64068368	17	64068368	17	64068368	*	R	0.0166667	3.61333
chr9:83938674:G:A	0.3909	A	G	0.26	0.0099	0.0116	36659	63137	5.1	0.3949	9	83938674	9	83938674	*	rs3180887	R	9	86553589	chr9:86553589	rs3180887	a	g	0.2532	-0.0304	0.0076	6.969e-05	86553589	83938674	9	83938674	9	83938674	*	R	0.853448	-4
chr9:123731743:T:C	0.2911	T	C	0.7075	-0.0117	0.0111	36659	63137	43.1	0.0623	9	123731743	9	123731743	*	rs10986093	Y	9	126494022	chr9:126494022	rs10986093	t	c	0.702	-0.032	0.007	5.076e-06	126494022	123731743	9	123731743	9	123731743	*	Y	-1.05405	-4.57143
chr12:48369451:A:G	0.8754	A	G	0.9714	-0.0048	0.0308	36659	63137	8.3	0.3648	12	48369451	12	48369451	*	rs2087342	R	12	48763234	chr12:48763234	rs2087342	a	g	0.9677	-0.0656	0.0183	0.0003433	48763234	48369451	12	48369451	12	48369451	*	R	-0.155844	-3.5847
chr5:12385328:C:A	0.3233	A	C	0.3389	-0.0105	0.0107	36659	63137	0	0.4631	5	12385328	5	12385328	*	rs35086429	M	5	12385440	chr5:12385440	rs35086429	a	c	0.3386	0.0237	0.0067	0.000405	12385440	12385328	5	12385328	5	12385328	*	M	-0.981308	3.53731
chr22:29687776:G:A	0.7779	A	G	0.045	0.0069	0.0246	36659	63137	0	0.573	22	29687776	22	29687776	*	rs76564122	R	22	30083765	chr22:30083765	rs76564122	a	g	0.0478	0.0522	0.015	0.0004896	30083765	29687776	22	29687776	22	29687776	*	R	0.280488	3.48
chr8:94727414:G:T	0.4216	T	G	0.325	0.0087	0.0108	36659	63137	0	0.7672	8	94727414	8	94727414	*	rs67763258	K	8	95739642	chr8:95739642	rs67763258	t	g	0.3228	-0.0387	0.0068	1.297e-08	95739642	94727414	8	94727414	8	94727414	*	K	0.805556	-5.69118
chr5:284266:G:C	0.6622	C	G	0.1368	0.0065	0.0149	36659	63137	48.3	0.03603	5	284266	5	284266	*	rs7356561	S	5	284381	chr5:284381	rs7356561	c	g	0.1289	0.0344	0.0096	0.0003554	284381	284266	5	284266	5	284266	*	S	0.436242	3.58333
chr3:186956350:C:G	0.8639	C	G	0.441	0.0018	0.0103	36659	63137	25.5	0.2005	3	186956350	3	186956350	*	rs6444187	S	3	186674138	chr3:186674138	rs6444187	c	g	0.4476	-0.0494	0.0065	2.743e-14	186674138	186956350	3	186956350	3	186956350	*	S	0.174757	-7.6
chr2:27408324:C:T	0.8925	T	C	0.3708	0.0014	0.0105	36659	63137	0	0.9031	2	27408324	2	27408324	*	rs7563162	Y	2	27631191	chr2:27631191	rs7563162	t	c	0.3947	0.0351	0.0065	6.408e-08	27631191	27408324	2	27408324	2	27408324	*	Y	0.133333	5.4
chr22:31987981:C:T	0.3741	T	C	0.0628	-0.019	0.0214	36659	63137	6.2	0.3848	22	31987981	22	31987981	*	rs76363976	Y	22	32383968	chr22:32383968	rs76363976	t	c	0.0825	-0.0615	0.0119	2.571e-07	32383968	31987981	22	31987981	22	31987981	*	Y	-0.88785	-5.16807
chr3:123380521:G:A	0.01144	A	G	0.39	0.0263	0.0104	36659	63137	0	0.8501	3	123380521	3	123380521	*	rs56712020	V	3	123099368	chr3:123099368	rs56712020	a	g	0.3792	0.0314	0.0066	1.933e-06	123099368	123380521	3	123380521	3	123380521	*	V	2.52885	4.75758
chr2:158425736:C:T	0.4525	T	C	0.1952	-0.0096	0.0127	36659	63137	17.3	0.2788	2	158425736	2	158425736	*	rs67534162	Y	2	159282248	chr2:159282248	rs67534162	t	c	0.1889	0.0301	0.0082	0.0002281	159282248	158425736	2	158425736	2	158425736	*	Y	-0.755906	3.67073
chr9:19089377:A:C	0.6821	A	C	0.8731	-0.0063	0.0153	36659	63137	0.8	0.4333	9	19089377	9	19089377	*	rs41269007	M	9	19089375	chr9:19089375	rs41269007	a	c	0.861	-0.0341	0.0092	0.0002148	19089375	19089377	9	19089377	9	19089377	*	M	-0.411765	-3.70652
chr6:32884671:C:T	0.3107	T	C	0.0468	0.0242	0.0238	36390	62462	48.3	0.04254	6	32884671	6	32884671	*	rs1002985	Y	6	32852448	chr6:32852448	rs1002985	t	c	0.0566	-0.0539	0.0141	0.0001371	32852448	32884671	6	32884671	6	32884671	*	Y	1.01681	-3.8227
chr17:39426424:G:T	0.02658	T	G	0.7181	0.0254	0.0115	36659	63137	19.7	0.2559	17	39426424	17	39426424	*	rs8072351	K	17	37582677	chr17:37582677	rs8072351	t	g	0.751	-0.0336	0.0073	4.552e-06	37582677	39426424	17	39426424	17	39426424	*	K	2.2087	-4.60274
chr1:72236282:A:G	0.3043	A	G	0.5262	-0.0104	0.0101	36659	63137	0	0.8819	1	72236282	1	72236282	*	rs1194271	R	1	72701965	chr1:72701965	rs1194271	a	g	0.5021	0.024	0.0064	0.0001715	72701965	72236282	1	72236282	1	72236282	*	R	-1.0297	3.75
chr13:53913623:C:T	0.7673	T	C	0.1698	0.004	0.0134	36659	63137	0	0.7918	13	53913623	13	53913623	*	rs9563191	Y	13	54487758	chr13:54487758	rs9563191	t	c	0.1633	0.0321	0.0087	0.000221	54487758	53913623	13	53913623	13	53913623	*	Y	0.298507	3.68966
chr8:31115718:G:A	0.2944	A	G	0.454	-0.0106	0.0101	36659	63137	0	0.989	8	31115718	8	31115718	*	rs2725380	D	8	30973234	chr8:30973234	rs2725380	a	g	0.4411	-0.0233	0.0064	0.0002642	30973234	31115718	8	31115718	8	31115718	*	D	-1.0495	-3.64062
chr2:43348845:C:G	0.001266	C	G	0.8859	0.0513	0.0159	36659	63137	0	0.483	2	43348845	2	43348845	*	rs13411485	S	2	43575984	chr2:43575984	rs13411485	c	g	0.8817	0.1051	0.0101	1.372e-25	43575984	43348845	2	43348845	2	43348845	*	S	3.22642	10.4059
chr16:53782363:C:A	0.006922	A	C	0.4033	-0.0276	0.0102	36659	63137	27.5	0.183	16	53782363	16	53782363	*	rs8050136	M	16	53816275	chr16:53816275	rs8050136	a	c	0.4071	0.1186	0.0065	1.437e-74	53816275	53782363	16	53782363	16	53782363	*	M	-2.70588	18.2462
chr20:21391658:G:T	0.4454	T	G	0.0334	0.0216	0.0283	36659	63137	0	0.7926	20	21391658	20	21391658	*	rs146676424	D	20	21372296	chr20:21372296	rs146676424	t	g	0.0315	0.0831	0.0183	5.752e-06	21372296	21391658	20	21391658	20	21391658	*	D	0.763251	4.54098
chr11:3040550:C:T	0.277	T	C	0.3895	-0.0113	0.0104	36390	62462	41	0.08427	11	3040550	11	3040550	*	rs399565	Y	11	3061780	chr11:3061780	rs399565	t	c	0.3941	0.025	0.0065	0.0001176	3061780	3040550	11	3040550	11	3040550	*	Y	-1.08654	3.84615
chr6:32328778:G:C	0.02712	C	G	0.3962	-0.0234	0.0106	35353	56437	26.4	0.2093	6	32328778	6	32328778	*	rs10947253	S	6	32296555	chr6:32296555	rs10947253	c	g	0.3891	0.0394	0.0066	2.328e-09	32296555	32328778	6	32328778	6	32328778	*	S	-2.20755	5.9697
chr15:63795855:A:T	0.1075	A	T	0.4433	0.0164	0.0102	36659	63137	12.9	0.321	15	63795855	15	63795855	*	rs8040757	W	15	64088054	chr15:64088054	rs8040757	a	t	0.4498	0.0362	0.0064	1.446e-08	64088054	63795855	15	63795855	15	63795855	*	W	1.60784	5.65625
chr6:32619811:A:G	0.5239	A	G	0.5371	0.0066	0.0103	36659	63137	0	0.7222	6	32619811	6	32619811	*	rs9271406	R	6	32587588	chr6:32587588	rs9271406	a	g	0.5292	-0.0472	0.0065	3.569e-13	32587588	32619811	6	32619811	6	32619811	*	R	0.640777	-7.26154
chr11:32423860:T:C	0.1441	T	C	0.9317	0.0296	0.0203	36659	63137	30.3	0.1576	11	32423860	11	32423860	*	rs72909477	Y	11	32445406	chr11:32445406	rs72909477	t	c	0.9269	-0.0546	0.0124	9.902e-06	32445406	32423860	11	32423860	11	32423860	*	Y	1.45813	-4.40323
chr1:149885170:C:T	0.9204	T	C	0.0667	-0.0021	0.0211	36659	63137	15.2	0.2995	1	149885170	1	149885170	*	rs55885412	Y	1	149856720	chr1:149856720	rs55885412	t	c	0.0784	-0.053	0.0121	1.278e-05	149856720	149885170	1	149885170	1	149885170	*	Y	-0.0995261	-4.38017
chr16:52514884:A:G	0.3997	A	G	0.5305	0.0086	0.0102	36659	63137	0	0.7516	16	52514884	16	52514884	*	rs4538010	R	16	52548796	chr16:52548796	rs4538010	a	g	0.529	-0.0246	0.0064	0.0001173	52548796	52514884	16	52514884	16	52514884	*	R	0.843137	-3.84375
chr3:152706925:A:G	0.5688	A	G	0.303	-0.0063	0.011	36659	63137	17.8	0.2738	3	152706925	3	152706925	*	rs6762709	R	3	152424714	chr3:152424714	rs6762709	a	g	0.2977	0.037	0.007	1.332e-07	152424714	152706925	3	152706925	3	152706925	*	R	-0.572727	5.28571
chr17:3987135:A:G	0.1001	A	G	0.6231	0.0174	0.0106	36659	63137	0	0.6579	17	3987135	17	3987135	*	rs7222628	R	17	3890429	chr17:3890429	rs7222628	a	g	0.6243	-0.046	0.0066	3.088e-12	3890429	3987135	17	3987135	17	3987135	*	R	1.64151	-6.9697
chr3:47519373:T:C	0.5516	T	C	0.4109	0.0061	0.0103	36659	63137	0	0.6099	3	47519373	3	47519373	*	rs7628631	Y	3	47560863	chr3:47560863	rs7628631	t	c	0.3915	-0.0263	0.0065	5.091e-05	47560863	47519373	3	47519373	3	47519373	*	Y	0.592233	-4.04615
chr7:100745049:A:G	0.04173	A	G	0.9498	-0.0483	0.0237	36659	63137	0	0.6847	7	100745049	7	100745049	*	rs139615857	R	7	100342672	chr7:100342672	rs139615857	a	g	0.9566	-0.0639	0.0162	8.236e-05	100342672	100745049	7	100745049	7	100745049	*	R	-2.03797	-3.94444
chr16:28814545:T:G	0.5308	T	G	0.6291	0.0066	0.0105	36659	63137	40.3	0.07992	16	28814545	16	28814545	*	rs1987471	K	16	28825866	chr16:28825866	rs1987471	t	g	0.5945	-0.0282	0.0065	1.398e-05	28825866	28814545	16	28814545	16	28814545	*	K	0.628571	-4.33846
chr4:52391294:G:C	0.8803	C	G	0.5484	0.0015	0.0102	36659	63137	0	0.9045	4	52391294	4	52391294	*	rs1975854	V	4	53257460	chr4:53257460	rs1975854	c	g	0.5538	-0.0229	0.0063	0.0002671	53257460	52391294	4	52391294	4	52391294	*	V	0.147059	-3.63492
chr4:95068038:T:C	0.02328	T	C	0.5299	0.0229	0.0101	36659	63137	0	0.7636	4	95068038	4	95068038	*	rs7688238	Y	4	95989189	chr4:95989189	rs7688238	t	c	0.5223	0.0269	0.0064	2.534e-05	95989189	95068038	4	95068038	4	95068038	*	Y	2.26733	4.20312
chr5:50234799:A:T	0.643	A	T	0.3713	0.0053	0.0115	36659	63137	48	0.03722	5	50234799	5	50234799	*	rs2199090	W	5	49530633	chr5:49530633	rs2199090	a	t	0.3414	0.0253	0.0068	0.0002012	49530633	50234799	5	50234799	5	50234799	*	W	0.46087	3.72059
chr3:131987246:G:C	0.3337	C	G	0.2037	0.0121	0.0125	36659	63137	30.1	0.1599	3	131987246	3	131987246	*	rs11705927	S	3	131706090	chr3:131706090	rs11705927	c	g	0.2071	0.0285	0.0079	0.0002842	131706090	131987246	3	131987246	3	131987246	*	S	0.968	3.60759
chr12:120813979:C:A	0.3071	A	C	0.0839	0.0185	0.0181	36659	63137	0	0.8729	12	120813979	12	120813979	*	rs10849794	M	12	121251782	chr12:121251782	rs10849794	a	c	0.0769	-0.0434	0.012	0.0003129	121251782	120813979	12	120813979	12	120813979	*	M	1.0221	-3.61667
chr3:160482620:A:T	0.2059	A	T	0.4801	-0.0128	0.0101	36659	63137	4.2	0.4025	3	160482620	3	160482620	*	rs6798668	W	3	160200408	chr3:160200408	rs6798668	a	t	0.448	0.029	0.0064	5.61e-06	160200408	160482620	3	160482620	3	160482620	*	W	-1.26733	4.53125
chr14:77460306:G:A	0.129	A	G	0.5099	0.0154	0.0101	36659	63137	32.1	0.1425	14	77460306	14	77460306	*	rs8006688	R	14	77926649	chr14:77926649	rs8006688	a	g	0.5299	0.0233	0.0064	0.0002642	77926649	77460306	14	77460306	14	77460306	*	R	1.52475	3.64062
chr1:63646195:C:T	0.1145	T	C	0.1874	0.0205	0.013	36659	63137	36.2	0.1096	1	63646195	1	63646195	*	rs3790857	Y	1	64111866	chr1:64111866	rs3790857	t	c	0.1942	-0.0366	0.0082	7.41e-06	64111866	63646195	1	63646195	1	63646195	*	Y	1.57692	-4.46341
chr10:73871790:T:C	0.1734	T	C	0.4284	-0.014	0.0103	36659	63137	0	0.5207	10	73871790	10	73871790	*	rs2688625	Y	10	75631548	chr10:75631548	rs2688625	t	c	0.4515	-0.0239	0.0064	0.0001825	75631548	73871790	10	73871790	10	73871790	*	Y	-1.35922	-3.73438
chr7:140886071:A:C	0.7211	A	C	0.8508	0.005	0.0141	36659	63137	5.2	0.3935	7	140886071	7	140886071	*	rs6954652	M	7	140585871	chr7:140585871	rs6954652	a	c	0.8602	-0.0336	0.0091	0.0002255	140585871	140886071	7	140886071	7	140886071	*	M	0.35461	-3.69231
chr6:50350874:A:G	0.2268	A	G	0.9519	0.0286	0.0237	36659	63137	52.8	0.01976	6	50350874	6	50350874	*	rs9463594	R	6	50318587	chr6:50318587	rs9463594	a	g	0.9402	-0.0528	0.0135	9.26e-05	50318587	50350874	6	50350874	6	50350874	*	R	1.20675	-3.91111
chr17:48096478:G:A	0.3125	A	G	0.7716	-0.0121	0.012	36659	63137	0	0.8064	17	48096478	17	48096478	*	rs8065670	R	17	46173840	chr17:46173840	rs8065670	a	g	0.7861	0.0331	0.0077	1.937e-05	46173840	48096478	17	48096478	17	48096478	*	R	-1.00833	4.2987
chr20:63778671:A:G	0.6068	A	G	0.4375	-0.0053	0.0103	36659	63137	0	0.4963	20	63778671	20	63778671	*	rs12710317	R	20	62410024	chr20:62410024	rs12710317	a	g	0.4348	-0.0228	0.0065	0.0004443	62410024	63778671	20	63778671	20	63778671	*	R	-0.514563	-3.50769
chr6:30873854:G:T	0.749	T	G	0.765	0.0039	0.0122	35084	55762	0	0.623	6	30873854	6	30873854	*	rs3131032	K	6	30841631	chr6:30841631	rs3131032	t	g	0.7713	0.0279	0.0076	0.000262	30841631	30873854	6	30873854	6	30873854	*	K	0.319672	3.67105
chr13:32979489:T:C	0.07516	T	C	0.5156	0.019	0.0107	36659	63137	0	0.5559	13	32979489	13	32979489	*	rs2149859	Y	13	33553627	chr13:33553627	rs2149859	t	c	0.5124	-0.0254	0.0065	9.124e-05	33553627	32979489	13	32979489	13	32979489	*	Y	1.7757	-3.90769
chr3:49943163:C:T	0.07117	T	C	0.6794	-0.0196	0.0109	36659	63137	14.3	0.3082	3	49943163	3	49943163	*	rs4688760	Y	3	49980596	chr3:49980596	rs4688760	t	c	0.6828	0.042	0.007	2.136e-09	49980596	49943163	3	49943163	3	49943163	*	Y	-1.79817	6
chr4:20115295:C:T	0.5266	T	C	0.126	0.0096	0.0152	36659	63137	38.3	0.09414	4	20115295	4	20115295	*	rs11933099	Y	4	20116918	chr4:20116918	rs11933099	t	c	0.1301	0.0404	0.0095	2.233e-05	20116918	20115295	4	20115295	4	20115295	*	Y	0.631579	4.25263
chr10:63476235:T:G	0.002177	T	G	0.7148	-0.0342	0.0112	36659	63137	41.8	0.07054	10	63476235	10	63476235	*	rs55634046	K	10	65235995	chr10:65235995	rs55634046	t	g	0.7009	-0.0303	0.0072	2.74e-05	65235995	63476235	10	63476235	10	63476235	*	K	-3.05357	-4.20833
chr8:128601035:A:C	0.6552	A	C	0.7823	0.0055	0.0122	36659	63137	0	0.4751	8	128601035	8	128601035	*	rs1443122	M	8	129613281	chr8:129613281	rs1443122	a	c	0.7888	-0.0305	0.0077	8.267e-05	129613281	128601035	8	128601035	8	128601035	*	M	0.45082	-3.96104
chr5:102564887:C:T	0.8447	T	C	0.2673	0.0022	0.0114	36659	63137	13.7	0.314	5	102564887	5	102564887	*	rs10071721	Y	5	101900591	chr5:101900591	rs10071721	t	c	0.2765	-0.0374	0.0072	2.257e-07	101900591	102564887	5	102564887	5	102564887	*	Y	0.192982	-5.19444
chr4:6269344:T:C	0.07932	T	C	0.4385	-0.0183	0.0104	36659	63137	16.9	0.2828	4	6269344	4	6269344	*	rs13107806	Y	4	6271071	chr4:6271071	rs13107806	t	c	0.4274	-0.0769	0.0066	2.086e-31	6271071	6269344	4	6269344	4	6269344	*	Y	-1.75962	-11.6515
chr1:11072908:G:C	0.999	C	G	0.7281	0	0.0118	36659	63137	21.2	0.2412	1	11072908	1	11072908	*	rs7533211	S	1	11132965	chr1:11132965	rs7533211	c	g	0.7436	0.0273	0.0073	0.0001954	11132965	11072908	1	11072908	1	11072908	*	S	0	3.73973
chr6:20790586:C:T	0.2689	T	C	0.0859	0.02	0.0181	36659	63137	31.9	0.1442	6	20790586	6	20790586	*	rs72832348	Y	6	20790817	chr6:20790817	rs72832348	t	c	0.082	0.0845	0.0116	3.576e-13	20790817	20790586	6	20790586	6	20790586	*	Y	1.10497	7.28448
chr16:89549759:T:C	0.7939	T	C	0.8107	-0.0034	0.0129	36659	63137	0	0.947	16	89549759	16	89549759	*	rs2889543	Y	16	89616167	chr16:89616167	rs2889543	t	c	0.8132	-0.0335	0.0083	5.121e-05	89616167	89549759	16	89549759	16	89549759	*	Y	-0.263566	-4.03614
chr16:30033260:G:A	2.186e-06	A	G	0.4523	-0.0481	0.0102	36659	63137	0	0.5514	16	30033260	16	30033260	*	rs8043883	R	16	30044581	chr16:30044581	rs8043883	a	g	0.4599	0.0344	0.0065	1.163e-07	30044581	30033260	16	30033260	16	30033260	*	R	-4.71569	5.29231
chr3:123368417:G:C	0.1907	C	G	0.4642	0.0133	0.0101	36659	63137	0	0.9548	3	123368417	3	123368417	*	rs13097463	S	3	123087264	chr3:123087264	rs13097463	c	g	0.4683	-0.0416	0.0064	7.347e-11	123087264	123368417	3	123368417	3	123368417	*	S	1.31683	-6.5
chr5:46211231:C:G	0.7142	C	G	0.7092	-0.0042	0.0114	36659	63137	33.3	0.1325	5	46211231	5	46211231	*	rs34216540	S	5	46211333	chr5:46211333	rs34216540	c	g	0.6839	-0.0248	0.0071	0.0004953	46211333	46211231	5	46211231	5	46211231	*	S	-0.368421	-3.49296
chr3:63899124:A:G	0.7923	A	G	0.1249	0.0041	0.0155	36659	63137	0	0.5551	3	63899124	3	63899124	*	rs704360	R	3	63884800	chr3:63884800	rs704360	a	g	0.1243	-0.0704	0.0098	8.49e-13	63884800	63899124	3	63899124	3	63899124	*	R	0.264516	-7.18367
chr11:47684739:A:G	0.0007455	A	G	0.5336	-0.0339	0.0101	36659	63137	0	0.9313	11	47684739	11	47684739	*	rs10838746	R	11	47706291	chr11:47706291	rs10838746	a	g	0.5598	0.0296	0.0064	3.578e-06	47706291	47684739	11	47684739	11	47684739	*	R	-3.35644	4.625
chr15:90978840:T:C	0.04774	T	C	0.7498	-0.023	0.0116	36659	63137	34.5	0.123	15	90978840	15	90978840	*	rs8032722	Y	15	91522070	chr15:91522070	rs8032722	t	c	0.7561	-0.0566	0.0074	2.662e-14	91522070	90978840	15	90978840	15	90978840	*	Y	-1.98276	-7.64865
chr22:29763648:G:A	0.02984	A	G	0.0858	0.039	0.018	36659	63137	0	0.6049	22	29763648	22	29763648	*	rs76871228	R	22	30159637	chr22:30159637	rs76871228	a	g	0.0913	-0.0755	0.0112	1.593e-11	30159637	29763648	22	29763648	22	29763648	*	R	2.16667	-6.74107
chr3:152834036:A:T	0.6846	A	T	0.9476	-0.0092	0.0226	36659	63137	29.5	0.1649	3	152834036	3	152834036	*	rs1439009	W	3	152551825	chr3:152551825	rs1439009	a	t	0.953	0.0582	0.0153	0.0001405	152551825	152834036	3	152834036	3	152834036	*	W	-0.40708	3.80392
chr8:41642880:C:T	0.5755	T	C	0.0149	-0.0248	0.0443	36496	62732	0	0.835	8	41642880	8	41642880	*	rs75445792	Y	8	41500399	chr8:41500399	rs75445792	t	c	0.0136	-0.1279	0.0292	1.196e-05	41500399	41642880	8	41642880	8	41642880	*	Y	-0.559819	-4.38014
chr1:233934451:G:T	0.2083	T	G	0.0093	-0.0735	0.0584	36131	56626	0	0.7066	1	233934451	1	233934451	*	rs141660308	K	1	234070197	chr1:234070197	rs141660308	t	g	0.0079	0.1463	0.0391	0.0001796	234070197	233934451	1	233934451	1	233934451	*	K	-1.25856	3.74169
chr10:97230382:G:C	0.06669	C	G	0.6039	-0.019	0.0103	36659	63137	0	0.5228	10	97230382	10	97230382	*	rs2861875	S	10	98990139	chr10:98990139	rs2861875	c	g	0.592	-0.0317	0.0065	1.043e-06	98990139	97230382	10	97230382	10	97230382	*	S	-1.84466	-4.87692
chr13:35831235:C:A	0.04106	A	C	0.0016	0.4787	0.2343	26798	28624	0	0.6431	13	35831235	13	35831235	*	rs57865269	V	13	36405372	chr13:36405372	rs57865269	a	c	0.0003	1.1665	0.323	0.0003046	36405372	35831235	13	35831235	13	35831235	*	V	2.04311	3.61146
chr16:88104624:C:T	0.5319	T	C	0.5497	0.0065	0.0105	36659	63137	0	0.9914	16	88104624	16	88104624	*	rs7206550	Y	16	88138230	chr16:88138230	rs7206550	t	c	0.5508	0.0242	0.0066	0.0002437	88138230	88104624	16	88104624	16	88104624	*	Y	0.619048	3.66667
chr10:79195310:C:T	0.8882	T	C	0.4376	0.0014	0.0102	36659	63137	0	0.466	10	79195310	10	79195310	*	rs703965	Y	10	80955067	chr10:80955067	rs703965	t	c	0.4507	0.0621	0.0065	1.108e-21	80955067	79195310	10	79195310	10	79195310	*	Y	0.137255	9.55385
chr17:46008486:T:A	4.451e-08	A	T	0.2294	-0.0668	0.0122	36659	63137	54.5	0.01513	17	46008486	17	46008486	*	rs62064670	W	17	44085852	chr17:44085852	rs62064670	a	t	0.212	0.0203	0.008	0.01074	44085852	46008486	17	46008486	17	46008486	*	W	-5.47541	2.5375
chr12:14246179:A:G	0.2654	A	G	0.8667	0.0167	0.015	36659	63137	3.1	0.4129	12	14246179	12	14246179	*	rs11055872	R	12	14399113	chr12:14399113	rs11055872	a	g	0.8695	0.034	0.0095	0.0003591	14399113	14246179	12	14246179	12	14246179	*	R	1.11333	3.57895
chr13:80168869:C:T	0.5557	T	C	0.3731	0.0062	0.0105	36659	63137	0	0.571	13	80168869	13	80168869	*	rs9531023	Y	13	80743004	chr13:80743004	rs9531023	t	c	0.3654	-0.0438	0.0066	3.134e-11	80743004	80168869	13	80168869	13	80168869	*	Y	0.590476	-6.63636
chr17:31310290:G:A	0.5019	A	G	0.6155	-0.0071	0.0105	36659	63137	30.6	0.1551	17	31310290	17	31310290	*	rs12602834	R	17	29637308	chr17:29637308	rs12602834	a	g	0.6124	-0.0304	0.0065	2.827e-06	29637308	31310290	17	31310290	17	31310290	*	R	-0.67619	-4.67692
chr12:4135259:C:T	0.7527	T	C	0.022	-0.0111	0.0352	36390	62462	31.1	0.16	12	4135259	12	4135259	*	rs76192651	Y	12	4244425	chr12:4244425	rs76192651	t	c	0.0241	-0.1043	0.0215	1.178e-06	4244425	4135259	12	4135259	12	4135259	*	Y	-0.315341	-4.85116
chr10:97316564:C:T	0.1843	T	C	0.3327	0.0142	0.0107	36659	63137	11.2	0.3377	10	97316564	10	97316564	*	rs7089634	Y	10	99076321	chr10:99076321	rs7089634	t	c	0.3559	0.0301	0.0067	7.059e-06	99076321	97316564	10	97316564	10	97316564	*	Y	1.3271	4.49254
chr8:9730164:G:C	0.000406	C	G	0.6402	0.0375	0.0106	36390	62462	14.3	0.3111	8	9730164	8	9730164	*	rs11785923	S	8	9587674	chr8:9587674	rs11785923	c	g	0.6372	-0.0294	0.0067	1.147e-05	9587674	9730164	8	9730164	8	9730164	*	S	3.53774	-4.38806
chr12:120968771:C:A	0.7343	A	C	0.3119	-0.0037	0.0109	36659	63137	0	0.5833	12	120968771	12	120968771	*	rs1134464	H	12	121406574	chr12:121406574	rs1134464	a	c	0.3257	-0.0296	0.0071	3.218e-05	121406574	120968771	12	120968771	12	120968771	*	H	-0.33945	-4.16901
chr2:228155623:C:G	0.7299	C	G	0.7741	-0.0042	0.0122	36659	63137	31.4	0.1481	2	228155623	2	228155623	*	rs72617141	S	2	229020339	chr2:229020339	rs72617141	c	g	0.7873	-0.037	0.0079	2.456e-06	229020339	228155623	2	228155623	2	228155623	*	S	-0.344262	-4.68354
chr3:152693877:C:A	0.7858	A	C	0.1505	-0.0039	0.0142	36659	63137	0	0.4894	3	152693877	3	152693877	*	rs138815333	M	3	152411666	chr3:152411666	rs138815333	a	c	0.146	0.0406	0.0091	8.308e-06	152411666	152693877	3	152693877	3	152693877	*	M	-0.274648	4.46154
chr5:44702204:G:A	0.7188	A	G	0.3836	0.0038	0.0104	36659	63137	0	0.877	5	44702204	5	44702204	*	rs2013513	R	5	44702306	chr5:44702306	rs2013513	a	g	0.3953	0.0391	0.0065	1.71e-09	44702306	44702204	5	44702204	5	44702204	*	R	0.365385	6.01538
chr5:50442603:T:G	0.8583	T	G	0.6758	-0.0019	0.0109	36659	63137	45.2	0.0507	5	50442603	5	50442603	*	rs16879094	K	5	49738437	chr5:49738437	rs16879094	t	g	0.6581	-0.0242	0.0067	0.0003045	49738437	50442603	5	50442603	5	50442603	*	K	-0.174312	-3.61194
chr15:56894199:A:G	0.1374	A	G	0.7786	0.0183	0.0123	36659	63137	12.4	0.3265	15	56894199	15	56894199	*	rs7175191	R	15	57186397	chr15:57186397	rs7175191	a	g	0.8076	0.0295	0.0082	0.0003036	57186397	56894199	15	56894199	15	56894199	*	R	1.4878	3.59756
chr16:75326836:C:T	0.5591	T	C	0.8513	-0.0085	0.0146	36659	63137	9.4	0.3549	16	75326836	16	75326836	*	rs8050662	Y	16	75360734	chr16:75360734	rs8050662	t	c	0.858	0.0379	0.0092	3.899e-05	75360734	75326836	16	75326836	16	75326836	*	Y	-0.582192	4.11957
chr16:85847065:C:T	0.1699	T	C	0.7798	-0.0171	0.0125	36659	63137	0	0.5045	16	85847065	16	85847065	*	rs9926500	Y	16	85880671	chr16:85880671	rs9926500	t	c	0.8021	0.0283	0.0081	0.0004477	85880671	85847065	16	85847065	16	85847065	*	Y	-1.368	3.49383
chr2:100118484:C:A	0.7095	A	C	0.2426	0.0044	0.0118	36659	63137	38.5	0.09259	2	100118484	2	100118484	*	rs13022707	M	2	100734946	chr2:100734946	rs13022707	a	c	0.2334	-0.0306	0.0075	4.926e-05	100734946	100118484	2	100118484	2	100118484	*	M	0.372881	-4.08
chr14:101029450:G:A	0.1594	A	G	0.9755	0.08	0.0568	30432	42460	0	0.9016	14	101029450	14	101029450	*	rs4906031	R	14	101495787	chr14:101495787	rs4906031	a	g	0.9819	-0.0945	0.0265	0.0003605	101495787	101029450	14	101029450	14	101029450	*	R	1.40845	-3.56604
chr15:66788634:C:T	0.7289	T	C	0.0801	0.0065	0.0188	36659	63137	0	0.5666	15	66788634	15	66788634	*	rs76054179	Y	15	67080972	chr15:67080972	rs76054179	t	c	0.0751	-0.0427	0.0123	0.0004909	67080972	66788634	15	66788634	15	66788634	*	Y	0.345745	-3.47154
chr5:77159497:C:T	0.8832	T	C	0.3669	0.0016	0.0106	36659	63137	21.8	0.2357	5	77159497	5	77159497	*	rs12519676	Y	5	76455322	chr5:76455322	rs12519676	t	c	0.3692	-0.0259	0.0066	8.62e-05	76455322	77159497	5	77159497	5	77159497	*	Y	0.150943	-3.92424
chr5:53996692:A:G	0.2879	A	G	0.7254	-0.012	0.0113	36659	63137	0	0.8513	5	53996692	5	53996692	*	rs3776721	R	5	53292522	chr5:53292522	rs3776721	a	g	0.7408	-0.0479	0.0072	3.351e-11	53292522	53996692	5	53996692	5	53996692	*	R	-1.06195	-6.65278
chr3:183876481:A:G	0.009195	A	G	0.2696	0.0296	0.0114	36659	63137	0	0.8242	3	183876481	3	183876481	*	rs12696511	R	3	183594269	chr3:183594269	rs12696511	a	g	0.2844	0.0307	0.0071	1.618e-05	183594269	183876481	3	183876481	3	183876481	*	R	2.59649	4.32394
chr14:77414795:T:C	0.1231	T	C	0.49	-0.0156	0.0101	36659	63137	34.9	0.1193	14	77414795	14	77414795	*	rs11627016	Y	14	77881138	chr14:77881138	rs11627016	t	c	0.4698	-0.0233	0.0064	0.0002642	77881138	77414795	14	77414795	14	77414795	*	Y	-1.54455	-3.64062
chr3:129620799:G:C	0.3233	C	G	0.2188	-0.0121	0.0123	36659	63137	28.6	0.1725	3	129620799	3	129620799	*	rs729208	S	3	129339642	chr3:129339642	rs729208	c	g	0.214	-0.0306	0.0079	9.749e-05	129339642	129620799	3	129620799	3	129620799	*	S	-0.98374	-3.87342
chr11:50456220:C:T	0.0008365	T	C	0.0858	0.0612	0.0183	36659	63137	25.4	0.2015	11	50456220	11	50456220	*	rs150680331	Y	11	50415391	chr11:50415391	rs150680331	t	c	0.0899	0.0503	0.0113	8.658e-06	50415391	50456220	11	50456220	11	50456220	*	Y	3.34426	4.45133
chr9:94018306:A:G	0.412	A	G	0.8909	0.0133	0.0162	36659	63137	0	0.5132	9	94018306	9	94018306	*	rs16909652	R	9	96780588	chr9:96780588	rs16909652	a	g	0.8975	-0.0401	0.0106	0.0001494	96780588	94018306	9	94018306	9	94018306	*	R	0.820988	-3.78302
chr8:11359946:T:C	0.5106	T	C	0.2854	-0.0074	0.0113	36390	62462	13.5	0.3188	8	11359946	8	11359946	*	rs2572375	Y	8	11217455	chr8:11217455	rs2572375	t	c	0.3024	-0.0405	0.0072	2.071e-08	11217455	11359946	8	11359946	8	11359946	*	Y	-0.654867	-5.625
chr7:118407622:G:C	0.8956	C	G	0.587	0.0013	0.0102	36659	63137	0	0.5719	7	118407622	7	118407622	*	rs2192230	S	7	118047676	chr7:118047676	rs2192230	c	g	0.6023	0.0238	0.0065	0.0002461	118047676	118407622	7	118407622	7	118407622	*	S	0.127451	3.66154
chr5:45599037:C:T	0.509	T	C	0.2551	0.0077	0.0116	36659	63137	0	0.7475	5	45599037	5	45599037	*	rs13357371	Y	5	45599139	chr5:45599139	rs13357371	t	c	0.2627	0.0256	0.0072	0.0003948	45599139	45599037	5	45599037	5	45599037	*	Y	0.663793	3.55556
chr1:149895465:T:C	0.8304	T	C	0.9323	0.0045	0.0209	36659	63137	8.5	0.3626	1	149895465	1	149895465	*	rs55633017	Y	1	149867019	chr1:149867019	rs55633017	t	c	0.9213	0.0538	0.0121	9.439e-06	149867019	149895465	1	149895465	1	149895465	*	Y	0.215311	4.44628
chr15:72963292:C:T	0.1168	T	C	0.127	0.0237	0.0151	36659	63137	17.9	0.273	15	72963292	15	72963292	*	rs67210936	Y	15	73255633	chr15:73255633	rs67210936	t	c	0.1308	-0.0337	0.0094	0.0003485	73255633	72963292	15	72963292	15	72963292	*	Y	1.56954	-3.58511
chr2:81586157:C:A	0.993	A	C	0.0838	0.0002	0.0185	36659	63137	0	0.8973	2	81586157	2	81586157	*	rs7607015	M	2	81813281	chr2:81813281	rs7607015	a	c	0.0681	0.0463	0.0129	0.0003242	81813281	81586157	2	81586157	2	81586157	*	M	0.0108108	3.58915
chr5:159783856:C:G	0.4336	C	G	0.9443	-0.0175	0.0224	36659	63137	15.4	0.2977	5	159783856	5	159783856	*	rs77152038	S	5	159210863	chr5:159210863	rs77152038	c	g	0.9414	-0.0493	0.0137	0.0003252	159210863	159783856	5	159783856	5	159783856	*	S	-0.78125	-3.59854
chr18:60156805:C:G	0.04691	C	G	0.7731	0.024	0.0121	36659	63137	4	0.4044	18	60156805	18	60156805	*	rs7240682	S	18	57824038	chr18:57824038	rs7240682	c	g	0.7722	-0.0549	0.0081	9.783e-12	57824038	60156805	18	60156805	18	60156805	*	S	1.98347	-6.77778
chr9:19051320:T:G	0.4159	T	G	0.6192	-0.0085	0.0104	36659	63137	0	0.8627	9	19051320	9	19051320	*	rs4394488	K	9	19051318	chr9:19051318	rs4394488	t	g	0.6087	-0.0369	0.0065	1.313e-08	19051318	19051320	9	19051320	9	19051320	*	K	-0.817308	-5.67692
chr4:95022864:C:T	0.0166	T	C	0.3412	0.0255	0.0106	36659	63137	0	0.9895	4	95022864	4	95022864	*	rs34755714	Y	4	95944015	chr4:95944015	rs34755714	t	c	0.3559	0.0243	0.0067	0.0002875	95944015	95022864	4	95022864	4	95022864	*	Y	2.40566	3.62687
chr12:97458980:A:C	0.6262	A	C	0.9459	-0.0109	0.0223	36659	63137	35.9	0.1119	12	97458980	12	97458980	*	rs1592499	M	12	97852758	chr12:97852758	rs1592499	a	c	0.9382	0.0724	0.0136	1.043e-07	97852758	97458980	12	97458980	12	97458980	*	M	-0.488789	5.32353
chr3:63880271:C:T	0.5345	T	C	0.8528	-0.0088	0.0142	36659	63137	1.8	0.4249	3	63880271	3	63880271	*	rs704374	Y	3	63865947	chr3:63865947	rs704374	t	c	0.8499	0.0603	0.009	2.131e-11	63865947	63880271	3	63880271	3	63880271	*	Y	-0.619718	6.7
chr12:120757309:C:T	0.1869	T	C	0.0572	0.0286	0.0216	36659	63137	0	0.9602	12	120757309	12	120757309	*	rs10849785	Y	12	121195112	chr12:121195112	rs10849785	t	c	0.0537	-0.054	0.0143	0.0001668	121195112	120757309	12	120757309	12	120757309	*	Y	1.32407	-3.77622
chr7:15012018:G:A	0.312	A	G	0.5022	0.0103	0.0102	36659	63137	46.6	0.04409	7	15012018	7	15012018	*	rs6972333	R	7	15051643	chr7:15051643	rs6972333	a	g	0.5106	0.0606	0.0064	2.349e-21	15051643	15012018	7	15012018	7	15012018	*	R	1.0098	9.46875
chr2:22380835:G:T	0.7447	T	G	0.3663	-0.0035	0.0107	36659	63137	23.4	0.2205	2	22380835	2	22380835	*	rs2136377	K	2	22603707	chr2:22603707	rs2136377	t	g	0.377	0.0254	0.0066	0.0001178	22603707	22380835	2	22380835	2	22380835	*	K	-0.327103	3.84848
chr3:12331924:A:T	0.2467	A	T	0.7617	0.0137	0.0118	36659	63137	0	0.9296	3	12331924	3	12331924	*	rs67100517	N	3	12373423	chr3:12373423	rs67100517	a	t	0.749	0.0422	0.0074	1.373e-08	12373423	12331924	3	12331924	3	12331924	*	N	1.16102	5.7027
chr6:7031248:C:T	0.465	T	C	0.7423	0.0086	0.0117	36659	63137	0.4	0.4371	6	7031248	6	7031248	*	rs6914173	B	6	7031481	chr6:7031481	rs6914173	t	c	0.7623	-0.0265	0.0075	0.0004393	7031481	7031248	6	7031248	6	7031248	*	B	0.735043	-3.53333
chr8:117831800:T:C	0.09242	T	C	0.8059	-0.0214	0.0127	36659	63137	10.6	0.3431	8	117831800	8	117831800	*	rs12682457	Y	8	118844039	chr8:118844039	rs12682457	t	c	0.802	-0.0304	0.0081	0.0001628	118844039	117831800	8	117831800	8	117831800	*	Y	-1.68504	-3.75309
chr15:62102186:C:T	0.705	T	C	0.218	-0.0046	0.0122	36659	63137	12.6	0.3237	15	62102186	15	62102186	*	rs8037796	Y	15	62394385	chr15:62394385	rs8037796	t	c	0.2287	-0.0321	0.0076	2.672e-05	62394385	62102186	15	62102186	15	62102186	*	Y	-0.377049	-4.22368
chr14:99246556:T:C	0.3469	T	C	0.931	-0.019	0.0203	36659	63137	23.1	0.2231	14	99246556	14	99246556	*	rs116543900	Y	14	99712893	chr14:99712893	rs116543900	t	c	0.9337	-0.0464	0.013	0.0003517	99712893	99246556	14	99246556	14	99246556	*	Y	-0.935961	-3.56923
chr2:65406056:G:A	0.4103	A	G	0.4399	-0.0084	0.0102	36659	63137	48.4	0.03574	2	65406056	2	65406056	*	rs2661797	R	2	65633190	chr2:65633190	rs2661797	a	g	0.4394	-0.0392	0.0064	8.377e-10	65633190	65406056	2	65406056	2	65406056	*	R	-0.823529	-6.125
chr3:160659810:T:C	0.738	T	C	0.6569	-0.0035	0.0106	36659	63137	0	0.7085	3	160659810	3	160659810	*	rs62272218	Y	3	160377598	chr3:160377598	rs62272218	t	c	0.6376	0.0235	0.0066	0.0003672	160377598	160659810	3	160659810	3	160659810	*	Y	-0.330189	3.56061
chr7:50524973:C:T	0.3388	T	C	0.2256	0.0115	0.012	36659	63137	5.1	0.3949	7	50524973	7	50524973	*	rs7777600	Y	7	50592671	chr7:50592671	rs7777600	t	c	0.2253	0.0316	0.0076	3.56e-05	50592671	50524973	7	50524973	7	50524973	*	Y	0.958333	4.15789
chr8:128557125:G:A	0.2836	A	G	0.1321	-0.0159	0.0148	36659	63137	8.2	0.3657	8	128557125	8	128557125	*	rs1561924	R	8	129569371	chr8:129569371	rs1561924	a	g	0.1282	0.0536	0.0095	1.849e-08	129569371	128557125	8	128557125	8	128557125	*	R	-1.07432	5.64211
chr20:63791452:C:T	0.9752	T	C	0.259	0.0004	0.0116	36659	63137	35.7	0.1134	20	63791452	20	63791452	*	rs6062319	Y	20	62422805	chr20:62422805	rs6062319	t	c	0.2531	-0.0297	0.0074	6.463e-05	62422805	63791452	20	63791452	20	63791452	*	Y	0.0344828	-4.01351
chr16:20243775:C:T	0.6946	T	C	0.8594	0.0061	0.0155	36659	63137	0	0.5815	16	20243775	16	20243775	*	rs4238585	Y	16	20255097	chr16:20255097	rs4238585	t	c	0.8627	0.0364	0.0094	0.0001121	20255097	20243775	16	20243775	16	20243775	*	Y	0.393548	3.87234
chr11:50166553:A:G	0.001157	A	G	0.9096	-0.0579	0.0178	36659	63137	22.6	0.228	11	50166553	11	50166553	*	rs11245866	R	11	50125724	chr11:50125724	rs11245866	a	g	0.9087	-0.0489	0.0111	1.053e-05	50125724	50166553	11	50166553	11	50166553	*	R	-3.25281	-4.40541
chr15:74702315:G:A	0.09803	A	G	0.046	-0.0403	0.0244	36659	63137	39.1	0.0882	15	74702315	15	74702315	*	rs74343278	R	15	74994656	chr15:74994656	rs74343278	a	g	0.0456	-0.0589	0.0156	0.0001597	74994656	74702315	15	74702315	15	74702315	*	R	-1.65164	-3.77564
chr2:202330448:G:A	0.5831	A	G	0.1153	0.0086	0.0157	36659	63137	0	0.545	2	202330448	2	202330448	*	rs113021930	R	2	203195171	chr2:203195171	rs113021930	a	g	0.1157	0.0357	0.0099	0.0003318	203195171	202330448	2	202330448	2	202330448	*	R	0.547771	3.60606
chr1:229557919:G:A	0.4746	A	G	0.207	0.009	0.0126	36659	63137	62.3	0.003092	1	229557919	1	229557919	*	rs4148758	R	1	229693666	chr1:229693666	rs4148758	a	g	0.2015	0.0336	0.008	2.416e-05	229693666	229557919	1	229557919	1	229557919	*	R	0.714286	4.2
chr5:77155197:T:C	0.3386	T	C	0.0825	0.0196	0.0205	36659	63137	16.1	0.2908	5	77155197	5	77155197	*	rs4591732	Y	5	76451022	chr5:76451022	rs4591732	t	c	0.0738	0.0505	0.0128	7.704e-05	76451022	77155197	5	77155197	5	77155197	*	Y	0.956098	3.94531
chr12:41460919:T:A	0.1293	A	T	0.469	0.0153	0.0101	36659	63137	0	0.7048	12	41460919	12	41460919	*	rs2608711	W	12	41854721	chr12:41854721	rs2608711	a	t	0.4814	0.0252	0.0064	7.96e-05	41854721	41460919	12	41460919	12	41460919	*	W	1.51485	3.9375
chr4:17614331:G:C	0.5416	C	G	0.6076	-0.0063	0.0104	36659	63137	0.3	0.4376	4	17614331	4	17614331	*	rs10027755	V	4	17615954	chr4:17615954	rs10027755	c	g	0.6188	-0.0249	0.0066	0.0001601	17615954	17614331	4	17614331	4	17614331	*	V	-0.605769	-3.77273
chr7:140900334:T:C	0.6846	T	C	0.8505	0.0057	0.0141	36659	63137	5.7	0.3896	7	140900334	7	140900334	*	rs7800472	Y	7	140600134	chr7:140600134	rs7800472	t	c	0.8606	-0.0337	0.0091	0.0002159	140600134	140900334	7	140900334	7	140900334	*	Y	0.404255	-3.7033
chr4:82642005:A:G	0.8838	A	G	0.8063	0.0019	0.0127	36659	63137	0	0.5897	4	82642005	4	82642005	*	rs7669538	R	4	83563158	chr4:83563158	rs7669538	a	g	0.8097	-0.0281	0.0081	0.0004913	83563158	82642005	4	82642005	4	82642005	*	R	0.149606	-3.46914
chr17:46198964:T:C	3.002e-08	T	C	0.7721	0.0681	0.0123	36659	63137	55.4	0.01312	17	46198964	17	46198964	*	rs1918785	Y	17	44276330	chr17:44276330	rs545648705	t	c	0.7884	-0.02	0.008	0.01196	44276330	46198964	17	46198964	17	46198964	*	Y	5.53659	-2.5
chr20:43637010:A:G	0.3692	A	G	0.2157	-0.0116	0.0129	36659	63137	0	0.9421	20	43637010	20	43637010	*	rs6017129	R	20	42265650	chr20:42265650	rs6017129	a	g	0.2054	-0.0347	0.008	1.296e-05	42265650	43637010	20	43637010	20	43637010	*	R	-0.899225	-4.3375
chr6:51274260:G:C	0.005511	C	G	0.0294	0.0834	0.0301	36659	63137	20.9	0.244	6	51274260	6	51274260	*	rs77813055	B	6	51139058	chr6:51139058	rs77813055	c	g	0.0315	0.079	0.0184	1.811e-05	51139058	51274260	6	51274260	6	51274260	*	B	2.77076	4.29348
chr3:183927874:C:T	0.2349	T	C	0.4846	-0.0119	0.01	36659	63137	0	0.7352	3	183927874	3	183927874	*	rs3805112	Y	3	183645662	chr3:183645662	rs3805112	t	c	0.4705	-0.0293	0.0064	4.485e-06	183645662	183927874	3	183927874	3	183927874	*	Y	-1.19	-4.57812
chr3:170935634:C:T	0.5356	T	C	0.3533	0.0065	0.0106	36659	63137	29.2	0.1676	3	170935634	3	170935634	*	rs7649979	Y	3	170653423	chr3:170653423	rs7649979	t	c	0.3461	-0.0535	0.0067	1.417e-15	170653423	170935634	3	170935634	3	170935634	*	Y	0.613208	-7.98507
chr7:118397698:C:T	0.883	T	C	0.5868	0.0015	0.0102	36659	63137	0	0.5688	7	118397698	7	118397698	*	rs10261795	Y	7	118037752	chr7:118037752	rs10261795	t	c	0.6021	0.0235	0.0065	0.0002945	118037752	118397698	7	118397698	7	118397698	*	Y	0.147059	3.61538
chr5:12422900:T:C	0.3176	T	C	0.662	0.0107	0.0107	36659	63137	0.4	0.4373	5	12422900	5	12422900	*	rs11958743	Y	5	12423012	chr5:12423012	rs11958743	t	c	0.6616	-0.0235	0.0067	0.0004533	12423012	12422900	5	12422900	5	12422900	*	Y	1	-3.50746
chr17:9893220:G:A	0.000811	A	G	0.2706	-0.0385	0.0115	36659	63137	18.9	0.2634	17	9893220	17	9893220	*	rs55811931	R	17	9796537	chr17:9796537	rs55811931	a	g	0.3018	0.0372	0.007	1.14e-07	9796537	9893220	17	9893220	17	9893220	*	R	-3.34783	5.31429
chr14:38328474:C:G	0.8294	C	G	0.7547	-0.0025	0.0117	36659	63137	0	0.5927	14	38328474	14	38328474	*	rs61975984	S	14	38797678	chr14:38797678	rs61975984	c	g	0.7395	0.0367	0.0073	5.517e-07	38797678	38328474	14	38328474	14	38328474	*	S	-0.213675	5.0274
chr8:10850214:C:T	0.1629	T	C	0.2178	0.0171	0.0122	36390	62462	0	0.5673	8	10850214	8	10850214	*	rs73209921	Y	8	10707724	chr8:10707724	rs73209921	t	c	0.2344	-0.0343	0.0075	5.366e-06	10707724	10850214	8	10850214	8	10850214	*	Y	1.40164	-4.57333
chr22:17962142:G:A	0.995	A	G	0.2417	-0.0001	0.0118	36659	63137	0	0.6841	22	17962142	22	17962142	*	rs1110662	D	22	18444908	chr22:18444908	rs1110662	a	g	0.2337	-0.0292	0.008	0.000243	18444908	17962142	22	17962142	22	17962142	*	D	-0.00847458	-3.65
chr4:1302240:T:G	0.2715	T	G	0.9735	0.0347	0.0316	36659	63137	0	0.8977	4	1302240	4	1302240	*	rs79358245	K	4	1296028	chr4:1296028	rs79358245	t	g	0.974	0.0736	0.021	0.0004701	1296028	1302240	4	1302240	4	1302240	*	K	1.0981	3.50476
chr11:85529101:G:A	0.8634	A	G	0.136	-0.0025	0.0147	36659	63137	0	0.6359	11	85529101	11	85529101	*	rs11605203	R	11	85240145	chr11:85240145	rs11605203	a	g	0.1344	-0.0392	0.0094	3.183e-05	85240145	85529101	11	85529101	11	85529101	*	R	-0.170068	-4.17021
chr13:56514323:A:C	0.5944	A	C	0.3914	0.0056	0.0105	36659	63137	0	0.8405	13	56514323	13	56514323	*	rs1341548	M	13	57088457	chr13:57088457	rs1341548	a	c	0.3984	0.0225	0.0064	0.0004269	57088457	56514323	13	56514323	13	56514323	*	M	0.533333	3.51562
chr11:43846102:G:A	0.2218	A	G	0.6805	-0.0134	0.011	36659	63137	0	0.8581	11	43846102	11	43846102	*	rs10742690	R	11	43867652	chr11:43867652	rs10742690	a	g	0.6946	-0.0485	0.0069	2.243e-12	43867652	43846102	11	43846102	11	43846102	*	R	-1.21818	-7.02899
chr18:33992567:C:A	0.8603	A	C	0.4181	0.0018	0.0102	36659	63137	0	0.7006	18	33992567	18	33992567	*	rs1941348	M	18	31572531	chr18:31572531	rs1941348	a	c	0.4152	0.0253	0.0065	9.724e-05	31572531	33992567	18	33992567	18	33992567	*	M	0.176471	3.89231
chr5:96749719:G:A	0.7826	A	G	0.4018	0.0028	0.0103	36659	63137	0	0.4552	5	96749719	5	96749719	*	rs28041	R	5	96085423	chr5:96085423	rs28041	a	g	0.4019	0.024	0.0065	0.0002181	96085423	96749719	5	96749719	5	96749719	*	R	0.271845	3.69231
chr19:18714060:A:G	0.08138	A	G	0.5198	-0.0176	0.0101	36390	62462	0	0.7034	19	18714060	19	18714060	*	rs9304955	R	19	18824870	chr19:18824870	rs9304955	a	g	0.5207	0.027	0.0065	3.193e-05	18824870	18714060	19	18714060	19	18714060	*	R	-1.74257	4.15385
chr19:1934364:T:G	0.0008002	T	G	0.3807	0.0366	0.0109	36659	63137	21.7	0.2367	19	1934364	19	1934364	*	rs12974812	D	19	1934363	chr19:1934363	rs12974812	t	g	0.3622	-0.0274	0.007	9.388e-05	1934363	1934364	19	1934364	19	1934364	*	D	3.3578	-3.91429
chr6:98140878:G:T	0.6136	T	G	0.5061	-0.0051	0.0101	36659	63137	0	0.7116	6	98140878	6	98140878	*	rs9375225	K	6	98588754	chr6:98588754	rs9375225	t	g	0.5137	-0.0233	0.0064	0.0002642	98588754	98140878	6	98140878	6	98140878	*	K	-0.50495	-3.64062
chr7:68925510:G:A	0.7842	A	G	0.0103	-0.0145	0.053	36227	62057	0	0.5402	7	68925510	7	68925510	*	rs73140675	R	7	68390497	chr7:68390497	rs73140675	a	g	0.011	0.1144	0.0325	0.0004242	68390497	68925510	7	68925510	7	68925510	*	R	-0.273585	3.52
chr9:94073872:A:G	0.3305	A	G	0.8896	0.0157	0.0162	36659	63137	0	0.5573	9	94073872	9	94073872	*	rs74968444	R	9	96836154	chr9:96836154	rs74968444	a	g	0.896	-0.0405	0.0105	0.0001097	96836154	94073872	9	94073872	9	94073872	*	R	0.969136	-3.85714
chr7:28198899:C:T	0.005124	T	C	0.0733	-0.0545	0.0195	36659	63137	0	0.5136	7	28198899	7	28198899	*	rs74694889	Y	7	28238518	chr7:28238518	rs74694889	t	c	0.0697	0.0497	0.0127	8.747e-05	28238518	28198899	7	28198899	7	28198899	*	Y	-2.79487	3.91339
chr5:106497647:A:T	0.9058	A	T	0.4637	0.0012	0.0102	36659	63137	33	0.1351	5	106497647	5	106497647	*	rs6895077	W	5	105833348	chr5:105833348	rs6895077	a	t	0.4534	-0.0267	0.0064	2.909e-05	105833348	106497647	5	106497647	5	106497647	*	W	0.117647	-4.17188
chr6:39103222:A:G	0.5174	A	G	0.6793	-0.007	0.0108	36659	63137	0	0.6039	6	39103222	6	39103222	*	rs9462476	R	6	39070998	chr6:39070998	rs9462476	a	g	0.6702	0.0302	0.0068	9.102e-06	39070998	39103222	6	39103222	6	39103222	*	R	-0.648148	4.44118
chr6:31252332:C:T	0.1831	T	C	0.5408	-0.0134	0.0101	36390	62462	0	0.8472	6	31252332	6	31252332	*	rs9264188	Y	6	31220109	chr6:31220109	rs9264188	t	c	0.5727	0.0357	0.0065	3.81e-08	31220109	31252332	6	31252332	6	31252332	*	Y	-1.32673	5.49231
chr19:13109889:C:G	0.01303	C	G	0.6931	0.0314	0.0127	36390	62462	4.3	0.4008	19	13109889	19	13109889	*	rs35601737	N	19	13220703	chr19:13220703	rs35601737	c	g	0.6999	-0.0301	0.0079	0.0001265	13220703	13109889	19	13109889	19	13109889	*	N	2.47244	-3.81013
chr17:68039295:A:G	0.7582	A	G	0.3177	-0.0035	0.0112	36659	63137	39.1	0.08824	17	68039295	17	68039295	*	rs62084690	R	17	66035411	chr17:66035411	rs62084690	a	g	0.2998	0.0312	0.007	8.685e-06	66035411	68039295	17	68039295	17	68039295	*	R	-0.3125	4.45714
chr10:68622422:A:G	0.6629	A	G	0.4463	-0.0044	0.0101	36659	63137	0	0.6376	10	68622422	10	68622422	*	rs10998338	R	10	70382179	chr10:70382179	rs10998338	a	g	0.4491	0.024	0.0064	0.0001715	70382179	68622422	10	68622422	10	68622422	*	R	-0.435644	3.75
chr11:32523951:T:G	0.369	T	G	0.8605	0.0132	0.0147	36659	63137	0	0.6685	11	32523951	11	32523951	*	rs111322014	K	11	32545497	chr11:32545497	rs111322014	t	g	0.8572	-0.0359	0.0092	9.766e-05	32545497	32523951	11	32523951	11	32523951	*	K	0.897959	-3.90217
chr11:83468648:G:A	0.5885	A	G	0.6504	0.0057	0.0106	36659	63137	0	0.6838	11	83468648	11	83468648	*	rs1347008	R	11	83179691	chr11:83179691	rs1347008	a	g	0.6409	0.0254	0.0066	0.0001178	83179691	83468648	11	83468648	11	83468648	*	R	0.537736	3.84848
chr4:52144711:G:A	0.3203	A	G	0.2085	-0.0123	0.0124	36659	63137	0	0.9454	4	52144711	4	52144711	*	rs62338689	R	4	53010877	chr4:53010877	rs62338689	a	g	0.2195	0.0295	0.0076	0.0001136	53010877	52144711	4	52144711	4	52144711	*	R	-0.991935	3.88158
chr4:81736167:A:G	0.9535	A	G	0.9909	-0.0036	0.0611	35721	53990	0	0.9476	4	81736167	4	81736167	*	rs149275204	R	4	82657321	chr4:82657321	rs149275204	a	g	0.9831	-0.1201	0.0339	0.0003997	82657321	81736167	4	81736167	4	81736167	*	R	-0.0589198	-3.54277
chr11:17329656:A:G	0.05612	A	G	0.6596	0.0204	0.0107	36659	63137	0	0.8017	11	17329656	11	17329656	*	rs10832763	R	11	17351203	chr11:17351203	rs10832763	a	g	0.648	0.0274	0.0067	4.333e-05	17351203	17329656	11	17329656	11	17329656	*	R	1.90654	4.08955
chr7:23586374:C:T	0.1285	T	C	0.243	0.0179	0.0118	36659	63137	29.7	0.1634	7	23586374	7	23586374	*	rs34576444	Y	7	23625993	chr7:23625993	rs34576444	t	c	0.2515	0.0269	0.0074	0.0002962	23625993	23586374	7	23586374	7	23586374	*	Y	1.51695	3.63514
chr13:66200374:A:G	0.1578	A	G	0.3769	-0.0148	0.0105	36659	63137	0	0.8163	13	66200374	13	66200374	*	rs4522307	R	13	66774506	chr13:66774506	rs4522307	a	g	0.363	-0.0325	0.0067	1.234e-06	66774506	66200374	13	66200374	13	66200374	*	R	-1.40952	-4.85075
chr6:39320540:G:A	0.4321	A	G	0.0133	-0.0382	0.0487	36227	62057	41.8	0.08834	6	39320540	6	39320540	*	rs114635781	R	6	39288316	chr6:39288316	rs114635781	a	g	0.0126	-0.1182	0.0317	0.0001947	39288316	39320540	6	39320540	6	39320540	*	R	-0.784394	-3.72871
chr11:17026114:C:G	0.1523	C	G	0.7451	-0.0168	0.0117	36659	63137	0	0.5911	11	17026114	11	17026114	*	rs12293395	B	11	17047661	chr11:17047661	rs12293395	c	g	0.7278	-0.033	0.0071	3.57e-06	17047661	17026114	11	17026114	11	17026114	*	B	-1.4359	-4.64789
chr5:103092535:G:A	0.482	A	G	0.2826	0.0078	0.0112	36659	63137	36.9	0.1042	5	103092535	5	103092535	*	rs34804	R	5	102428239	chr5:102428239	rs34804	a	g	0.2926	0.0431	0.007	8.051e-10	102428239	103092535	5	103092535	5	103092535	*	R	0.696429	6.15714
chr16:1240266:G:A	0.6608	A	G	0.0068	0.032	0.073	35451	58886	33.6	0.1717	16	1240266	16	1240266	*	rs183826113	R	16	1290267	chr16:1290267	rs183826113	a	g	0.0056	0.2042	0.0536	0.0001394	1290267	1240266	16	1240266	16	1240266	*	R	0.438356	3.8097
chr22:29037107:C:T	0.3725	T	C	0.5196	0.009	0.0101	36659	63137	36.8	0.1045	22	29037107	22	29037107	*	rs4820794	Y	22	29433095	chr22:29433095	rs4820794	t	c	0.5154	0.0227	0.0064	0.0003792	29433095	29037107	22	29037107	22	29037107	*	Y	0.891089	3.54688
chr7:69642993:T:A	0.9147	A	T	0.6551	-0.0011	0.0107	36659	63137	40.3	0.08032	7	69642993	7	69642993	*	rs2533441	H	7	69107979	chr7:69107979	rs2533441	a	t	0.6412	-0.0264	0.0067	8.157e-05	69107979	69642993	7	69642993	7	69642993	*	H	-0.102804	-3.9403
chr6:32606661:G:A	0.005772	A	G	0.734	-0.0319	0.0116	36659	63137	42.9	0.06378	6	32606661	6	32606661	*	rs9270999	R	6	32574438	chr6:32574438	rs9270999	a	g	0.7188	0.0457	0.0072	2.52e-10	32574438	32606661	6	32606661	6	32606661	*	R	-2.75	6.34722
chr5:103092733:T:C	0.519	T	C	0.6971	-0.0071	0.0109	36659	63137	30.5	0.1556	5	103092733	5	103092733	*	rs34806	Y	5	102428437	chr5:102428437	rs34806	t	c	0.6877	-0.0422	0.0069	1.017e-09	102428437	103092733	5	103092733	5	103092733	*	Y	-0.651376	-6.11594
chr1:72286390:G:A	0.6509	A	G	0.1711	-0.006	0.0133	36659	63137	0	0.7069	1	72286390	1	72286390	*	rs12740789	R	1	72752073	chr1:72752073	rs12740789	a	g	0.1833	-0.0421	0.0083	3.585e-07	72752073	72286390	1	72286390	1	72286390	*	R	-0.451128	-5.07229
chr13:79480285:G:C	0.6813	C	G	0.0788	-0.0079	0.0192	36659	63137	0	0.8364	13	79480285	13	79480285	*	rs1023293	S	13	80054420	chr13:80054420	rs1023293	c	g	0.0927	0.0399	0.0113	0.0004179	80054420	79480285	13	79480285	13	79480285	*	S	-0.411458	3.53097
chr13:50548374:C:T	0.2558	T	C	0.3109	0.0124	0.0109	36659	63137	44.4	0.05529	13	50548374	13	50548374	*	rs7996305	Y	13	51122510	chr13:51122510	rs7996305	t	c	0.3061	-0.0268	0.007	0.0001333	51122510	50548374	13	50548374	13	50548374	*	Y	1.13761	-3.82857
chr14:69249153:G:C	0.4068	C	G	0.0511	-0.0194	0.0234	36659	63137	0	0.5899	14	69249153	14	69249153	*	rs118036572	S	14	69715870	chr14:69715870	rs118036572	c	g	0.0542	0.0514	0.0146	0.0004128	69715870	69249153	14	69249153	14	69249153	*	S	-0.82906	3.52055
chr5:50308269:C:T	0.7157	T	C	0.6366	-0.0041	0.0112	36659	63137	50	0.02927	5	50308269	5	50308269	*	rs10461519	Y	5	49604103	chr5:49604103	rs10461519	t	c	0.658	-0.0248	0.0067	0.0002148	49604103	50308269	5	50308269	5	50308269	*	Y	-0.366071	-3.70149
chr9:22301093:T:A	0.1452	A	T	0.0362	0.0397	0.0272	36659	63137	44.3	0.05562	9	22301093	9	22301093	*	rs1575972	W	9	22301092	chr9:22301092	rs1575972	a	t	0.0337	-0.076	0.018	2.441e-05	22301092	22301093	9	22301093	9	22301093	*	W	1.45956	-4.22222
chr10:79287626:G:C	0.6272	C	G	0.299	0.0054	0.0111	36659	63137	0	0.728	10	79287626	10	79287626	*	rs1250563	S	10	81047383	chr10:81047383	rs1250563	c	g	0.327	0.0283	0.0069	4.216e-05	81047383	79287626	10	79287626	10	79287626	*	S	0.486486	4.10145
chr16:15095984:C:G	0.5844	C	G	0.1549	-0.0079	0.0144	36390	62462	0	0.5187	16	15095984	16	15095984	*	rs28360901	S	16	15189841	chr16:15189841	rs28360901	c	g	0.1443	0.0333	0.0091	0.0002565	15189841	15095984	16	15095984	16	15095984	*	S	-0.548611	3.65934
chr2:153971546:A:C	0.2152	A	C	0.9093	0.0218	0.0176	36659	63137	56.2	0.01144	2	153971546	2	153971546	*	rs12053322	M	2	154828059	chr2:154828059	rs12053322	a	c	0.9137	-0.0394	0.0113	0.0004934	154828059	153971546	2	153971546	2	153971546	*	M	1.23864	-3.48673
chr2:100277653:T:C	0.7454	T	C	0.3522	0.0035	0.0107	36659	63137	21	0.2435	2	100277653	2	100277653	*	rs7590008	N	2	100894115	chr2:100894115	rs7590008	t	c	0.3354	0.024	0.0068	0.0004211	100894115	100277653	2	100277653	2	100277653	*	N	0.327103	3.52941
chr9:94909614:G:A	0.988	A	G	0.0708	-0.0003	0.0197	36659	63137	0	0.9766	9	94909614	9	94909614	*	rs10993390	R	9	97671896	chr9:97671896	rs10993390	a	g	0.0695	-0.0501	0.0127	7.668e-05	97671896	94909614	9	94909614	9	94909614	*	R	-0.0152284	-3.94488
chr2:202214069:C:T	0.4447	T	C	0.113	0.0121	0.0158	36659	63137	0	0.5574	2	202214069	2	202214069	*	rs59293950	Y	2	203078792	chr2:203078792	rs59293950	t	c	0.1142	0.0358	0.0101	0.0003685	203078792	202214069	2	202214069	2	202214069	*	Y	0.765823	3.54455
chr2:23618915:C:G	0.8634	C	G	0.593	-0.0018	0.0103	36659	63137	0	0.784	2	23618915	2	23618915	*	rs4665233	S	2	23841785	chr2:23841785	rs4665233	c	g	0.5839	-0.0226	0.0065	0.0004987	23841785	23618915	2	23618915	2	23618915	*	S	-0.174757	-3.47692
chr2:147060346:T:A	0.6262	A	T	0.3113	0.0053	0.0109	36659	63137	0	0.9949	2	147060346	2	147060346	*	rs2060737	W	2	147817914	chr2:147817914	rs2060737	a	t	0.3171	0.0251	0.0068	0.0002259	147817914	147060346	2	147060346	2	147060346	*	W	0.486239	3.69118
chr5:103305870:A:G	0.3136	A	G	0.6556	0.0107	0.0107	36659	63137	42.3	0.06735	5	103305870	5	103305870	*	rs2569013	R	5	102641571	chr5:102641571	rs2569013	a	g	0.6479	-0.0266	0.0067	7.2e-05	102641571	103305870	5	103305870	5	103305870	*	R	1	-3.97015
chr11:50113504:A:G	0.001163	A	G	0.91	-0.058	0.0179	36659	63137	26.3	0.1939	11	50113504	11	50113504	*	rs11245600	R	11	50072675	chr11:50072675	rs11245600	a	g	0.9086	-0.0483	0.0111	1.349e-05	50072675	50113504	11	50113504	11	50113504	*	R	-3.24022	-4.35135
chr3:23201714:C:T	0.647	T	C	0.0917	-0.008	0.0175	36659	63137	0	0.8151	3	23201714	3	23201714	*	rs61578857	Y	3	23243205	chr3:23243205	rs61578857	t	c	0.0905	-0.0751	0.0114	4.69e-11	23243205	23201714	3	23201714	3	23201714	*	Y	-0.457143	-6.58772
chr5:75379099:T:C	0.8961	T	C	0.761	-0.0015	0.0118	36659	63137	26	0.1963	5	75379099	5	75379099	*	rs7737959	Y	5	74674924	chr5:74674924	rs7737959	t	c	0.7672	0.0361	0.0075	1.679e-06	74674924	75379099	5	75379099	5	75379099	*	Y	-0.127119	4.81333
chr11:50206717:A:C	0.001062	A	C	0.9099	-0.0585	0.0179	36659	63137	24.3	0.2124	11	50206717	11	50206717	*	rs1845865	M	11	50165888	chr11:50165888	rs1845865	a	c	0.9088	-0.0489	0.0111	1.053e-05	50165888	50206717	11	50206717	11	50206717	*	M	-3.26816	-4.40541
chr2:164755845:A:C	0.4174	A	C	0.7964	0.0102	0.0125	36659	63137	37.8	0.09724	2	164755845	2	164755845	*	rs355826	M	2	165612355	chr2:165612355	rs355826	a	c	0.8065	0.0323	0.0081	6.165e-05	165612355	164755845	2	164755845	2	164755845	*	M	0.816	3.98765
chr7:102842634:C:T	0.2579	T	C	0.0258	-0.0364	0.0322	36496	62732	0	0.8927	7	102842634	7	102842634	*	rs17474942	Y	7	102483081	chr7:102483081	rs17474942	t	c	0.0237	-0.0785	0.0215	0.0002549	102483081	102842634	7	102842634	7	102842634	*	Y	-1.13043	-3.65116
chr17:18074041:T:C	0.4922	T	C	0.667	0.0074	0.0107	36659	63137	0	0.4514	17	18074041	17	18074041	*	rs9303144	Y	17	17977355	chr17:17977355	rs9303144	t	c	0.6838	-0.028	0.0069	5.081e-05	17977355	18074041	17	18074041	17	18074041	*	Y	0.691589	-4.05797
chr20:53553253:G:A	0.44	A	G	0.1236	-0.0121	0.0157	36659	63137	34.8	0.1204	20	53553253	20	53553253	*	rs73139962	R	20	52169792	chr20:52169792	rs73139962	a	g	0.1368	0.0366	0.0093	8.577e-05	52169792	53553253	20	53553253	20	53553253	*	R	-0.770701	3.93548
chr2:160276365:C:G	0.09637	C	G	0.8776	-0.0255	0.0153	36659	63137	2.6	0.4173	2	160276365	2	160276365	*	rs139398785	V	2	161132876	chr2:161132876	rs139398785	c	g	0.8631	-0.0424	0.0096	1.074e-05	161132876	160276365	2	160276365	2	160276365	*	V	-1.66667	-4.41667
chr8:128607956:A:T	0.7358	A	T	0.7841	0.0041	0.0123	36659	63137	3.4	0.4102	8	128607956	8	128607956	*	rs6980887	W	8	129620202	chr8:129620202	rs6980887	a	t	0.7892	-0.03	0.0077	0.000108	129620202	128607956	8	128607956	8	128607956	*	W	0.333333	-3.8961
chr17:68039173:T:C	0.2929	T	C	0.7924	0.0134	0.0127	36659	63137	23.7	0.218	17	68039173	17	68039173	*	rs62084689	Y	17	66035289	chr17:66035289	rs62084689	t	c	0.787	-0.0402	0.0079	3.067e-07	66035289	68039173	17	68039173	17	68039173	*	Y	1.05512	-5.08861
chr5:23317219:G:C	0.1931	C	G	0.0965	0.0224	0.0172	36659	63137	0	0.5847	5	23317219	5	23317219	*	rs34075772	S	5	23317328	chr5:23317328	rs34075772	c	g	0.1039	0.0395	0.011	0.000327	23317328	23317219	5	23317219	5	23317219	*	S	1.30233	3.59091
chr15:63606414:C:T	0.07441	T	C	0.1949	0.0226	0.0127	36659	63137	0	0.9026	15	63606414	15	63606414	*	rs62012786	Y	15	63898613	chr15:63898613	rs62012786	t	c	0.2015	0.0345	0.008	1.454e-05	63898613	63606414	15	63606414	15	63606414	*	Y	1.77953	4.3125
chr17:39429901:T:C	0.03039	T	C	0.282	-0.0248	0.0115	36659	63137	20.2	0.251	17	39429901	17	39429901	*	rs12150493	Y	17	37586154	chr17:37586154	rs12150493	t	c	0.2492	0.0339	0.0074	5.11e-06	37586154	39429901	17	39429901	17	39429901	*	Y	-2.15652	4.58108
chr14:79607323:C:T	0.5446	T	C	0.3936	-0.0063	0.0103	36659	63137	19.6	0.2569	14	79607323	14	79607323	*	rs2543582	Y	14	80073666	chr14:80073666	rs2543582	t	c	0.3643	-0.0305	0.0066	3.767e-06	80073666	79607323	14	79607323	14	79607323	*	Y	-0.61165	-4.62121
chr7:14998827:C:T	0.02728	T	C	0.3292	0.0243	0.011	36659	63137	0	0.9037	7	14998827	7	14998827	*	rs11971503	Y	7	15038452	chr7:15038452	rs11971503	t	c	0.3373	0.0375	0.0068	3.586e-08	15038452	14998827	7	14998827	7	14998827	*	Y	2.20909	5.51471
chr10:112888740:C:A	0.9324	A	C	0.1345	0.0013	0.0156	36659	63137	7.1	0.376	10	112888740	10	112888740	*	rs1885283	M	10	114648499	chr10:114648499	rs1885283	a	c	0.1303	0.0727	0.0102	8.172e-13	114648499	112888740	10	112888740	10	112888740	*	M	0.0833333	7.12745
chr2:65352168:C:T	0.8905	T	C	0.0281	-0.0043	0.031	36659	63137	42.2	0.06804	2	65352168	2	65352168	*	rs80153345	Y	2	65579302	chr2:65579302	rs80153345	t	c	0.0268	-0.1118	0.0205	5.097e-08	65579302	65352168	2	65352168	2	65352168	*	Y	-0.13871	-5.45366
chr4:90359465:C:T	0.3157	T	C	0.5156	-0.0101	0.0101	36659	63137	0	0.7307	4	90359465	4	90359465	*	rs4693237	Y	4	91280616	chr4:91280616	rs4693237	t	c	0.5187	0.0231	0.0064	0.0002983	91280616	90359465	4	90359465	4	90359465	*	Y	-1	3.60937
chr11:16539491:G:A	0.3573	A	G	0.0919	-0.0165	0.018	36659	63137	0	0.7642	11	16539491	11	16539491	*	rs139394830	R	11	16561038	chr11:16561038	rs139394830	a	g	0.1041	-0.0434	0.0107	4.828e-05	16561038	16539491	11	16539491	11	16539491	*	R	-0.916667	-4.05607
chr1:26419708:A:G	0.5468	A	G	0.6409	-0.0064	0.0106	36659	63137	0	0.9992	1	26419708	1	26419708	*	rs4274112	R	1	26746199	chr1:26746199	rs4274112	a	g	0.625	-0.0264	0.0066	6.274e-05	26746199	26419708	1	26419708	1	26419708	*	R	-0.603774	-4
chr12:70977667:T:G	0.9745	T	G	0.5552	-0.0003	0.0102	36659	63137	33.4	0.1317	12	70977667	12	70977667	*	rs1996080	K	12	71371447	chr12:71371447	rs1996080	t	g	0.5419	0.0292	0.0064	4.833e-06	71371447	70977667	12	70977667	12	70977667	*	K	-0.0294118	4.5625
chr17:68065068:C:T	0.4578	T	C	0.1893	-0.0098	0.0132	36659	63137	0	0.575	17	68065068	17	68065068	*	rs62084740	Y	17	66061184	chr17:66061184	rs62084740	t	c	0.1899	0.0319	0.0083	0.000115	66061184	68065068	17	68065068	17	68065068	*	Y	-0.742424	3.84337
chr20:38208894:A:G	0.2996	A	G	0.5446	-0.0106	0.0102	36659	63137	0	0.5162	20	38208894	20	38208894	*	rs1534966	R	20	36837296	chr20:36837296	rs1534966	a	g	0.5341	0.0255	0.0064	6.536e-05	36837296	38208894	20	38208894	20	38208894	*	R	-1.03922	3.98437
chr4:95070266:G:A	0.04392	A	G	0.3473	-0.0213	0.0106	36659	63137	0	0.848	4	95070266	4	95070266	*	rs1863652	R	4	95991417	chr4:95991417	rs1863652	a	g	0.346	-0.0277	0.0067	3.569e-05	95991417	95070266	4	95070266	4	95070266	*	R	-2.00943	-4.13433
chr13:106994835:G:A	0.2888	A	G	0.3866	-0.0111	0.0104	36659	63137	0	0.7059	13	106994835	13	106994835	*	rs1333182	R	13	107647183	chr13:107647183	rs1333182	a	g	0.37	0.0261	0.0066	7.596e-05	107647183	106994835	13	106994835	13	106994835	*	R	-1.06731	3.95455
chr17:17719352:C:T	0.4712	T	C	0.4345	0.0073	0.0101	36659	63137	12.1	0.3289	17	17719352	17	17719352	*	rs8075153	Y	17	17622666	chr17:17622666	rs8075153	t	c	0.4317	-0.0234	0.0065	0.0003125	17622666	17719352	17	17719352	17	17719352	*	Y	0.722772	-3.6
chr6:31630712:A:G	0.02806	A	G	0.8277	0.0294	0.0134	36390	62462	0	0.5973	6	31630712	6	31630712	*	rs3130626	R	6	31598489	chr6:31598489	rs3130626	a	g	0.8131	-0.0333	0.0083	5.676e-05	31598489	31630712	6	31630712	6	31630712	*	R	2.19403	-4.01205
chr12:77069035:T:C	0.8334	T	C	0.8786	0.0033	0.0155	36659	63137	0	0.9637	12	77069035	12	77069035	*	rs7973054	Y	12	77462815	chr12:77462815	rs7973054	t	c	0.8753	0.0349	0.0097	0.0003382	77462815	77069035	12	77069035	12	77069035	*	Y	0.212903	3.59794
chr5:117550847:A:G	0.02201	A	G	0.9952	-0.178	0.0777	36086	60096	0	0.591	5	117550847	5	117550847	*	rs75914932	R	5	116886542	chr5:116886542	rs75914932	a	g	0.9876	-0.1561	0.0441	0.0003981	116886542	117550847	5	117550847	5	117550847	*	R	-2.29086	-3.53968
chr5:75708282:A:G	0.05627	A	G	0.7991	-0.024	0.0126	36659	63137	0	0.6198	5	75708282	5	75708282	*	rs58968428	R	5	75004107	chr5:75004107	rs58968428	a	g	0.7873	0.0438	0.0079	2.437e-08	75004107	75708282	5	75708282	5	75708282	*	R	-1.90476	5.5443
chr2:158588789:T:C	0.2225	T	C	0.2094	-0.0153	0.0125	36659	63137	0	0.5132	2	158588789	2	158588789	*	rs723092	Y	2	159445301	chr2:159445301	rs723092	t	c	0.1969	0.0299	0.0081	0.0002083	159445301	158588789	2	158588789	2	158588789	*	Y	-1.224	3.69136
chr8:19982198:C:T	0.6524	T	C	0.0772	0.0085	0.0188	36659	63137	0	0.5977	8	19982198	8	19982198	*	rs117779442	Y	8	19839709	chr8:19839709	rs117779442	t	c	0.0712	-0.0784	0.0127	6.08e-10	19839709	19982198	8	19982198	8	19982198	*	Y	0.452128	-6.17323
chr8:41605379:A:G	0.6299	A	G	0.8423	0.0067	0.0138	36659	63137	0	0.6045	8	41605379	8	41605379	*	rs2354575	R	8	41462898	chr8:41462898	rs2354575	a	g	0.8534	0.078	0.0091	1.101e-17	41462898	41605379	8	41605379	8	41605379	*	R	0.485507	8.57143
chr5:50300238:A:G	0.7322	A	G	0.3634	0.0038	0.0112	36659	63137	49.1	0.03278	5	50300238	5	50300238	*	rs7448495	R	5	49596072	chr5:49596072	rs7448495	a	g	0.342	0.0248	0.0067	0.0002148	49596072	50300238	5	50300238	5	50300238	*	R	0.339286	3.70149
chr5:14670589:T:C	0.4172	T	C	0.9038	0.0141	0.0174	36659	63137	0	0.8783	5	14670589	5	14670589	*	rs6884420	Y	5	14670698	chr5:14670698	rs6884420	t	c	0.9006	0.0414	0.0108	0.0001236	14670698	14670589	5	14670589	5	14670589	*	Y	0.810345	3.83333
chr19:44830756:C:G	3.282e-24	C	G	0.7833	0.1292	0.0127	36390	62462	35.7	0.1224	19	44830756	19	44830756	*	rs2972555	S	19	45334013	chr19:45334013	rs2972555	c	g	0.7684	-0.0176	0.0076	0.0213	45334013	44830756	19	44830756	19	44830756	*	S	10.1732	-2.31579
chr12:60950816:T:C	0.4134	T	C	0.9781	0.0291	0.0356	36659	63137	43	0.06305	12	60950816	12	60950816	*	rs117270000	Y	12	61344597	chr12:61344597	rs117270000	t	c	0.9739	-0.0914	0.0203	6.804e-06	61344597	60950816	12	60950816	12	60950816	*	Y	0.817416	-4.50246
chr1:33452935:A:G	0.1191	A	G	0.9905	0.0889	0.057	35862	55951	0	0.9701	1	33452935	1	33452935	*	rs116674315	R	1	33918536	chr1:33918536	rs116674315	a	g	0.9899	-0.1248	0.0357	0.0004733	33918536	33452935	1	33452935	1	33452935	*	R	1.55965	-3.4958
chr14:67561408:G:A	0.6532	A	G	0.152	-0.0064	0.0142	36659	63137	0	0.7508	14	67561408	14	67561408	*	rs61988250	R	14	68028125	chr14:68028125	rs61988250	a	g	0.1548	0.0314	0.0088	0.0003567	68028125	67561408	14	67561408	14	67561408	*	R	-0.450704	3.56818
chr12:3933197:G:T	0.996	T	G	0.1683	-0.0001	0.0141	36659	63137	0	0.8847	12	3933197	12	3933197	*	rs11062924	K	12	4042363	chr12:4042363	rs11062924	t	g	0.1695	-0.0336	0.0087	0.0001105	4042363	3933197	12	3933197	12	3933197	*	K	-0.0070922	-3.86207
chr3:170969439:C:T	0.4502	T	C	0.1425	0.0108	0.0143	36659	63137	5.5	0.3907	3	170969439	3	170969439	*	rs11921330	Y	3	170687228	chr3:170687228	rs11921330	t	c	0.1272	-0.0514	0.0096	9.5e-08	170687228	170969439	3	170969439	3	170969439	*	Y	0.755245	-5.35417
chr7:132634752:C:T	0.4792	T	C	0.4288	-0.0072	0.0102	36659	63137	0	0.4716	7	132634752	7	132634752	*	rs871471	Y	7	132319511	chr7:132319511	rs871471	t	c	0.4261	0.0244	0.0064	0.0001333	132319511	132634752	7	132634752	7	132634752	*	Y	-0.705882	3.8125
chr14:77467643:G:A	0.1009	A	G	0.5074	0.0166	0.0101	36659	63137	35.7	0.1133	14	77467643	14	77467643	*	rs12590773	R	14	77933986	chr14:77933986	rs12590773	a	g	0.5275	0.0243	0.0064	0.000142	77933986	77467643	14	77467643	14	77467643	*	R	1.64356	3.79687
chr12:60795665:C:T	0.8174	T	C	0.1685	0.0031	0.0135	36659	63137	0	0.5816	12	60795665	12	60795665	*	rs59815315	Y	12	61189446	chr12:61189446	rs59815315	t	c	0.1607	0.0334	0.0087	0.0001214	61189446	60795665	12	60795665	12	60795665	*	Y	0.22963	3.83908
chr16:79956725:T:A	0.2131	A	T	0.0993	-0.021	0.0169	36659	63137	0	0.5829	16	79956725	16	79956725	*	rs62043715	W	16	79990622	chr16:79990622	rs62043715	a	t	0.0965	0.0378	0.0108	0.0004565	79990622	79956725	16	79956725	16	79956725	*	W	-1.2426	3.5
chr19:1039445:C:T	2.901e-15	T	C	0.6431	-0.0841	0.0107	36390	62462	35.6	0.1229	19	1039445	19	1039445	*	rs3795065	B	19	1039444	chr19:1039444	rs3795065	t	c	0.6573	0.0016	0.0071	0.8222	1039444	1039445	19	1039445	19	1039445	*	B	-7.85981	0.225352
chr2:208044770:T:A	0.839	A	T	0.2759	-0.0023	0.0113	36659	63137	0	0.4449	2	208044770	2	208044770	*	rs4675725	W	2	208909494	chr2:208909494	rs4675725	a	t	0.2704	0.0291	0.0071	4.366e-05	208909494	208044770	2	208044770	2	208044770	*	W	-0.20354	4.09859
chr5:102990992:A:G	0.6151	A	G	0.6804	-0.0054	0.0108	36659	63137	22.9	0.2252	5	102990992	5	102990992	*	rs11955683	R	5	102326696	chr5:102326696	rs11955683	a	g	0.6711	-0.0424	0.0068	4.661e-10	102326696	102990992	5	102990992	5	102990992	*	R	-0.5	-6.23529
chr19:44834128:G:C	5.35e-71	C	G	0.3272	0.1927	0.0108	36659	63137	76.5	6.064e-06	19	44834128	19	44834128	*	rs2927480	S	19	45337385	chr19:45337385	rs2927480	c	g	0.3186	-0.0229	0.0069	0.0009202	45337385	44834128	19	44834128	19	44834128	*	S	17.8426	-3.31884
chr5:54020260:C:G	0.1136	C	G	0.9467	0.0358	0.0226	36659	63137	11.5	0.3347	5	54020260	5	54020260	*	rs113836094	S	5	53316090	chr5:53316090	rs113836094	c	g	0.9414	-0.05	0.0136	0.0002393	53316090	54020260	5	54020260	5	54020260	*	S	1.58407	-3.67647
chr15:45789705:T:C	0.06319	T	C	0.9787	0.0671	0.0361	36659	63137	0	0.8876	15	45789705	15	45789705	*	rs117181483	Y	15	46081903	chr15:46081903	rs117181483	t	c	0.972	-0.0703	0.0195	0.0003064	46081903	45789705	15	45789705	15	45789705	*	Y	1.85873	-3.60513
chr6:111199281:G:A	0.8314	A	G	0.5561	0.0022	0.0102	36659	63137	9.4	0.3546	6	111199281	6	111199281	*	rs354535	R	6	111520484	chr6:111520484	rs354535	a	g	0.5665	0.0233	0.0065	0.0003316	111520484	111199281	6	111199281	6	111199281	*	R	0.215686	3.58462
chr2:58867665:A:G	0.4652	A	G	0.8865	-0.0117	0.016	36659	63137	0	0.5651	2	58867665	2	58867665	*	rs62140580	R	2	59094800	chr2:59094800	rs62140580	a	g	0.8941	-0.0394	0.0104	0.0001441	59094800	58867665	2	58867665	2	58867665	*	R	-0.73125	-3.78846
chr17:17956107:A:G	0.4526	A	G	0.6015	0.0077	0.0103	36659	63137	36	0.1112	17	17956107	17	17956107	*	rs8070748	R	17	17859421	chr17:17859421	rs8070748	a	g	0.6156	-0.0342	0.0066	2.163e-07	17859421	17956107	17	17956107	17	17956107	*	R	0.747573	-5.18182
chr3:23296314:T:A	0.1424	A	T	0.031	0.0426	0.0291	36659	63137	0	0.7656	3	23296314	3	23296314	*	rs78692406	D	3	23337805	chr3:23337805	rs78692406	a	t	0.0328	0.1067	0.0185	8.536e-09	23337805	23296314	3	23296314	3	23296314	*	D	1.46392	5.76757
chr17:39365102:T:C	0.0215	T	C	0.7336	0.0263	0.0115	36659	63137	11.3	0.3369	17	39365102	17	39365102	*	rs7223438	Y	17	37521355	chr17:37521355	rs7223438	t	c	0.7513	-0.0337	0.0073	4.264e-06	37521355	39365102	17	39365102	17	39365102	*	Y	2.28696	-4.61644
chr9:30352041:C:T	0.739	T	C	0.0152	-0.0147	0.0442	36227	62057	0	0.6218	9	30352041	9	30352041	*	rs3904450	Y	9	30352039	chr9:30352039	rs3904450	t	c	0.0206	0.0885	0.0248	0.0003618	30352039	30352041	9	30352041	9	30352041	*	Y	-0.332579	3.56855
chr8:20009934:C:G	0.08385	C	G	0.6822	-0.0187	0.0108	36659	63137	1.8	0.4247	8	20009934	8	20009934	*	rs11986942	S	8	19867445	chr8:19867445	rs11986942	c	g	0.6961	0.0254	0.0069	0.0002373	19867445	20009934	8	20009934	8	20009934	*	S	-1.73148	3.68116
chr5:157692776:G:A	0.8906	A	G	0.4561	-0.0014	0.0101	36659	63137	0	0.5906	5	157692776	5	157692776	*	rs11750200	R	5	157119784	chr5:157119784	rs11750200	a	g	0.4591	-0.0237	0.0064	0.0002066	157119784	157692776	5	157692776	5	157692776	*	R	-0.138614	-3.70312
chr13:75748841:G:A	0.2067	A	G	0.3271	-0.0136	0.0108	36659	63137	0	0.5257	13	75748841	13	75748841	*	rs689418	R	13	76322977	chr13:76322977	rs689418	a	g	0.3425	-0.0244	0.0067	0.0002713	76322977	75748841	13	75748841	13	75748841	*	R	-1.25926	-3.64179
chr8:144441281:T:C	0.4351	T	C	0.5544	-0.0084	0.0107	36390	62462	51.7	0.02853	8	144441281	8	144441281	*	rs4925822	Y	8	145666664	chr8:145666664	rs4925822	t	c	0.5377	0.0254	0.0067	0.0001503	145666664	144441281	8	144441281	8	144441281	*	Y	-0.785047	3.79104
chr5:14847222:G:A	0.8464	A	G	0.5299	-0.002	0.0103	36659	63137	6.6	0.3804	5	14847222	5	14847222	*	rs1061813	R	5	14847331	chr5:14847331	rs1061813	a	g	0.5474	-0.0354	0.0064	2.979e-08	14847331	14847222	5	14847222	5	14847222	*	R	-0.194175	-5.53125
chr1:229496295:G:A	0.6993	A	G	0.207	0.0048	0.0125	36659	63137	65.8	0.001132	1	229496295	1	229496295	*	rs12037146	R	1	229632042	chr1:229632042	rs12037146	a	g	0.2001	0.0317	0.008	6.784e-05	229632042	229496295	1	229496295	1	229496295	*	R	0.384	3.9625
chr18:42517226:A:C	0.865	A	C	0.7911	-0.0021	0.0124	36659	63137	49.5	0.03113	18	42517226	18	42517226	*	rs11876287	M	18	40097191	chr18:40097191	rs11876287	a	c	0.794	-0.0424	0.0079	6.685e-08	40097191	42517226	18	42517226	18	42517226	*	M	-0.169355	-5.36709
chr12:123379073:G:A	0.06633	A	G	0.1971	-0.0237	0.0129	36659	63137	0	0.4906	12	123379073	12	123379073	*	rs28583837	R	12	123863620	chr12:123863620	rs28583837	a	g	0.209	-0.0431	0.008	6.083e-08	123863620	123379073	12	123379073	12	123379073	*	R	-1.83721	-5.3875
chr7:150835142:A:G	0.4032	A	G	0.7698	-0.01	0.012	36659	63137	0	0.7332	7	150835142	7	150835142	*	rs6951070	R	7	150532230	chr7:150532230	rs6951070	a	g	0.7641	-0.0362	0.0075	1.571e-06	150532230	150835142	7	150835142	7	150835142	*	R	-0.833333	-4.82667
chr1:72257528:T:A	0.3982	A	T	0.1782	-0.0111	0.0132	36659	63137	0	0.7354	1	72257528	1	72257528	*	rs61765646	W	1	72723211	chr1:72723211	rs61765646	a	t	0.1897	-0.0414	0.0082	3.993e-07	72723211	72257528	1	72257528	1	72257528	*	W	-0.840909	-5.04878
chr6:31120260:T:C	0.01537	T	C	0.2682	0.0274	0.0113	36390	62462	0	0.6134	6	31120260	6	31120260	*	rs3095319	Y	6	31088037	chr6:31088037	rs533281725	t	c	0.2753	-0.0296	0.0072	4.182e-05	31088037	31120260	6	31120260	6	31120260	*	Y	2.42478	-4.11111
chr2:127101842:T:C	4.8e-08	T	C	0.8378	-0.074	0.0136	36659	63137	0	0.6577	2	127101842	2	127101842	*	rs873270	Y	2	127859418	chr2:127859418	rs873270	t	c	0.8296	-0.0122	0.0085	0.1503	127859418	127101842	2	127101842	2	127101842	*	Y	-5.44118	-1.43529
chr2:159659824:A:G	0.8561	A	G	0.9735	0.0057	0.0316	36659	63137	19.5	0.2574	2	159659824	2	159659824	*	rs62171640	R	2	160516335	chr2:160516335	rs62171640	a	g	0.974	0.0746	0.0207	0.0003201	160516335	159659824	2	159659824	2	159659824	*	R	0.18038	3.60386
chr7:5184776:G:T	0.9509	T	G	0.1448	0.0009	0.0144	36390	62462	0	0.8828	7	5184776	7	5184776	*	rs6955907	K	7	5224407	chr7:5224407	rs6955907	t	g	0.1495	0.0332	0.009	0.0002268	5224407	5184776	7	5184776	7	5184776	*	K	0.0625	3.68889
chr2:58723228:G:T	0.1934	T	G	0.287	-0.0145	0.0112	36659	63137	10.3	0.3459	2	58723228	2	58723228	*	rs17615494	K	2	58950363	chr2:58950363	rs17615494	t	g	0.2909	0.0365	0.007	1.96e-07	58950363	58723228	2	58723228	2	58723228	*	K	-1.29464	5.21429
chr6:75675076:G:T	0.9276	T	G	0.3536	0.001	0.0105	36659	63137	0	0.7352	6	75675076	6	75675076	*	rs7775832	K	6	76384792	chr6:76384792	rs7775832	t	g	0.3582	-0.0308	0.0066	3.022e-06	76384792	75675076	6	75675076	6	75675076	*	K	0.0952381	-4.66667
chr15:77013944:T:C	0.686	T	C	0.7013	0.0045	0.011	36659	63137	0	0.7273	15	77013944	15	77013944	*	rs62007171	Y	15	77306285	chr15:77306285	rs62007171	t	c	0.7096	0.0313	0.0071	1.102e-05	77306285	77013944	15	77013944	15	77013944	*	Y	0.409091	4.40845
chr2:54940275:G:A	0.3285	A	G	0.0716	0.0194	0.0198	36659	63137	15.7	0.2948	2	54940275	2	54940275	*	rs11904457	V	2	55167412	chr2:55167412	rs11904457	a	g	0.0832	-0.0437	0.0116	0.0001698	55167412	54940275	2	54940275	2	54940275	*	V	0.979798	-3.76724
chr17:42437960:C:A	0.002339	A	C	0.5799	-0.0314	0.0103	36659	63137	33	0.1347	17	42437960	17	42437960	*	rs4796657	M	17	40589978	chr17:40589978	rs4796657	a	c	0.573	-0.0317	0.0065	1.043e-06	40589978	42437960	17	42437960	17	42437960	*	M	-3.04854	-4.87692
chr11:85379746:G:C	0.1206	C	G	0.0415	0.0391	0.0252	36659	63137	0	0.8933	11	85379746	11	85379746	*	rs7932654	S	11	85090790	chr11:85090790	rs7932654	c	g	0.0446	-0.0607	0.0159	0.0001367	85090790	85379746	11	85379746	11	85379746	*	S	1.55159	-3.81761
chr11:32489840:G:A	0.05367	A	G	0.0658	-0.0398	0.0206	36659	63137	0	0.5622	11	32489840	11	32489840	*	rs72908936	R	11	32511386	chr11:32511386	rs72908936	a	g	0.0725	0.0461	0.0124	0.0001905	32511386	32489840	11	32489840	11	32489840	*	R	-1.93204	3.71774
chr10:121229061:A:G	0.3151	A	G	0.6258	-0.0105	0.0104	36659	63137	35.7	0.113	10	121229061	10	121229061	*	rs72830615	R	10	122988575	chr10:122988575	rs72830615	a	g	0.5997	0.0289	0.0066	1.18e-05	122988575	121229061	10	121229061	10	121229061	*	R	-1.00962	4.37879
chr6:140143159:T:C	0.06174	T	C	0.8017	0.0235	0.0126	36659	63137	0	0.761	6	140143159	6	140143159	*	rs12662151	Y	6	140464296	chr6:140464296	rs12662151	t	c	0.7922	0.0361	0.008	5.715e-06	140464296	140143159	6	140143159	6	140143159	*	Y	1.86508	4.5125
chr16:53764710:G:T	0.004072	T	G	0.4433	-0.0293	0.0102	36659	63137	36	0.1105	16	53764710	16	53764710	*	rs8047587	K	16	53798622	chr16:53798622	rs8047587	t	g	0.4507	0.115	0.0064	1.756e-72	53798622	53764710	16	53764710	16	53764710	*	K	-2.87255	17.9688
chr3:154318407:A:G	0.1112	A	G	0.1412	-0.0238	0.0149	36659	63137	33.9	0.1276	3	154318407	3	154318407	*	rs355774	R	3	154036196	chr3:154036196	rs355774	a	g	0.1501	-0.0324	0.009	0.0003204	154036196	154318407	3	154318407	3	154318407	*	R	-1.59732	-3.6
chr3:72814058:A:C	0.1278	A	C	0.7652	-0.0183	0.012	36659	63137	0	0.7519	3	72814058	3	72814058	*	rs11928620	M	3	72863209	chr3:72863209	rs11928620	a	c	0.7504	-0.0277	0.0073	0.0001572	72863209	72814058	3	72814058	3	72814058	*	M	-1.525	-3.79452
chr6:31542190:G:T	0.0004305	T	G	0.1637	-0.048	0.0136	36390	62462	0	0.4705	6	31542190	6	31542190	*	rs2523506	K	6	31509967	chr6:31509967	rs2523506	t	g	0.1567	0.0447	0.0088	3.726e-07	31509967	31542190	6	31542190	6	31542190	*	K	-3.52941	5.07955
chr2:111666875:T:G	0.4817	T	G	0.8002	-0.0092	0.0131	36659	63137	20.2	0.2509	2	111666875	2	111666875	*	rs34096502	K	2	112424452	chr2:112424452	rs34096502	t	g	0.79	-0.0286	0.0081	0.000389	112424452	111666875	2	111666875	2	111666875	*	K	-0.70229	-3.53086
chr4:52385699:C:T	0.5476	T	C	0.3282	0.0065	0.0108	36659	63137	12.8	0.3222	4	52385699	4	52385699	*	rs4526036	Y	4	53251865	chr4:53251865	rs4526036	t	c	0.3217	-0.0257	0.0068	0.0001592	53251865	52385699	4	52385699	4	52385699	*	Y	0.601852	-3.77941
chr10:98031229:A:C	0.6209	A	C	0.6815	0.0054	0.011	36659	63137	0	0.7493	10	98031229	10	98031229	*	rs514554	M	10	99790986	chr10:99790986	rs514554	a	c	0.6703	-0.0249	0.0068	0.0002535	99790986	98031229	10	98031229	10	98031229	*	M	0.490909	-3.66176
chr6:7318597:T:C	0.4666	T	C	0.8096	0.0094	0.013	36659	63137	37	0.1033	6	7318597	6	7318597	*	rs9505146	Y	6	7318830	chr6:7318830	rs9505146	t	c	0.7953	0.0309	0.0079	8.321e-05	7318830	7318597	6	7318597	6	7318597	*	Y	0.723077	3.91139
chr3:185755277:G:A	0.8691	A	G	0.1976	-0.0021	0.0126	36659	63137	9.9	0.3495	3	185755277	3	185755277	*	rs6784185	R	3	185473065	chr3:185473065	rs6784185	a	g	0.2006	0.0742	0.008	1.113e-20	185473065	185755277	3	185755277	3	185755277	*	R	-0.166667	9.275
chr9:122912716:G:A	0.04873	A	G	0.1092	0.0317	0.0161	36659	63137	4.5	0.4005	9	122912716	9	122912716	*	rs2239540	R	9	125674995	chr9:125674995	rs2239540	a	g	0.1183	-0.0426	0.0101	2.253e-05	125674995	122912716	9	122912716	9	122912716	*	R	1.96894	-4.21782
chr11:32983894:T:G	0.9372	T	G	0.988	0.004	0.0503	36227	62057	0	0.7243	11	32983894	11	32983894	*	rs142580056	K	11	33005440	chr11:33005440	rs142580056	t	g	0.9864	0.1244	0.0309	5.636e-05	33005440	32983894	11	32983894	11	32983894	*	K	0.0795229	4.02589
chr8:10746654:T:C	0.3492	T	C	0.4153	-0.0096	0.0102	36390	62462	0	0.8735	8	10746654	8	10746654	*	rs2898252	Y	8	10604164	chr8:10604164	rs2898252	t	c	0.401	0.0387	0.0066	4.438e-09	10604164	10746654	8	10746654	8	10746654	*	Y	-0.941176	5.86364
chr2:27473340:A:C	0.6071	A	C	0.6358	0.0054	0.0105	36659	63137	0	0.8144	2	27473340	2	27473340	*	rs113954968	M	2	27696207	chr2:27696207	rs113954968	a	c	0.6109	-0.0366	0.0066	2.88e-08	27696207	27473340	2	27473340	2	27473340	*	M	0.514286	-5.54545
chr2:165648306:T:A	0.7455	A	T	0.3135	0.0035	0.0108	36659	63137	0	0.9324	2	165648306	2	165648306	*	rs10198146	W	2	166504816	chr2:166504816	rs10198146	a	t	0.3231	-0.0239	0.0068	0.0004451	166504816	165648306	2	165648306	2	165648306	*	W	0.324074	-3.51471
chr5:79311324:C:T	0.3938	T	C	0.5829	0.0087	0.0102	36659	63137	0	0.5809	5	79311324	5	79311324	*	rs4704556	Y	5	78607147	chr5:78607147	rs4704556	t	c	0.5783	0.0278	0.0065	1.848e-05	78607147	79311324	5	79311324	5	79311324	*	Y	0.852941	4.27692
chr2:27488764:T:C	0.8783	T	C	0.6084	-0.0016	0.0103	36659	63137	0	0.7414	2	27488764	2	27488764	*	rs1260328	Y	2	27711631	chr2:27711631	rs1260328	t	c	0.5859	-0.0337	0.0065	2.088e-07	27711631	27488764	2	27488764	2	27488764	*	Y	-0.15534	-5.18462
chr10:73733852:A:T	0.7316	A	T	0.3942	-0.0036	0.0105	36659	63137	0	0.4619	10	73733852	10	73733852	*	rs11000758	W	10	75493610	chr10:75493610	rs11000758	a	t	0.4216	-0.026	0.0065	6.196e-05	75493610	73733852	10	73733852	10	73733852	*	W	-0.342857	-4
chr3:160554600:A:T	0.394	A	T	0.5352	-0.0087	0.0102	36659	63137	0	0.5198	3	160554600	3	160554600	*	rs4679654	W	3	160272388	chr3:160272388	rs4679654	a	t	0.5011	0.0255	0.0064	6.536e-05	160272388	160554600	3	160554600	3	160554600	*	W	-0.852941	3.98437
chr13:56527978:C:T	0.5734	T	C	0.6102	-0.0059	0.0105	36659	63137	0	0.8839	13	56527978	13	56527978	*	rs9537423	Y	13	57102112	chr13:57102112	rs9537423	t	c	0.6028	-0.0242	0.0066	0.0002437	57102112	56527978	13	56527978	13	56527978	*	Y	-0.561905	-3.66667
chr5:134512997:G:T	0.3076	T	G	0.5927	-0.0105	0.0103	36659	63137	8.1	0.3668	5	134512997	5	134512997	*	rs11242218	K	5	133848688	chr5:133848688	rs11242218	t	g	0.5934	0.0275	0.0065	2.273e-05	133848688	134512997	5	134512997	5	134512997	*	K	-1.01942	4.23077
chr8:115860595:G:T	0.1044	T	G	0.0971	-0.0303	0.0187	36659	63137	0	0.703	8	115860595	8	115860595	*	rs17717380	K	8	116872821	chr8:116872821	rs17717380	t	g	0.0836	0.0453	0.0121	0.0001916	116872821	115860595	8	115860595	8	115860595	*	K	-1.62032	3.7438
chr2:158586610:C:T	0.2341	T	C	0.7903	0.0149	0.0125	36659	63137	0	0.499	2	158586610	2	158586610	*	rs719932	Y	2	159443122	chr2:159443122	rs719932	t	c	0.803	-0.03	0.0081	0.0001983	159443122	158586610	2	158586610	2	158586610	*	Y	1.192	-3.7037
chr17:79922861:C:T	0.7761	T	C	0.2537	-0.0034	0.0119	36390	62462	0	0.9921	17	79922861	17	79922861	*	rs62076640	Y	17	77896660	chr17:77896660	rs62076640	t	c	0.2534	-0.0397	0.0077	2.993e-07	77896660	79922861	17	79922861	17	79922861	*	Y	-0.285714	-5.15584
chr20:20092295:A:C	0.4844	A	C	0.2591	-0.0082	0.0117	36659	63137	0	0.6722	20	20092295	20	20092295	*	rs2179683	M	20	20072939	chr20:20072939	rs2179683	a	c	0.2686	0.0265	0.0072	0.0002444	20072939	20092295	20	20092295	20	20092295	*	M	-0.700855	3.68056
chr1:149897798:A:G	0.5304	A	G	0.9275	0.0128	0.0204	36659	63137	2.9	0.4143	1	149897798	1	149897798	*	rs6587680	R	1	149869351	chr1:149869351	rs6587680	a	g	0.9199	0.0534	0.012	9.21e-06	149869351	149897798	1	149897798	1	149897798	*	R	0.627451	4.45
chr20:9914643:G:A	0.06985	A	G	0.3919	-0.0192	0.0106	36294	57031	0	0.9458	20	9914643	20	9914643	*	rs6118800	R	20	9895291	chr20:9895291	rs6118800	a	g	0.3809	-0.0262	0.0066	7.129e-05	9895291	9914643	20	9914643	20	9914643	*	R	-1.81132	-3.9697
chr6:50124889:A:G	0.06849	A	G	0.9676	0.053	0.0291	36659	63137	16.2	0.2892	6	50124889	6	50124889	*	rs55804491	R	6	50092602	chr6:50092602	rs55804491	a	g	0.9556	-0.0565	0.0157	0.0003213	50092602	50124889	6	50124889	6	50124889	*	R	1.82131	-3.59873
chr13:80042352:T:A	0.5027	A	T	0.536	0.0069	0.0103	36659	63137	0	0.843	13	80042352	13	80042352	*	rs9318665	W	13	80616487	chr13:80616487	rs9318665	a	t	0.5423	-0.0354	0.0064	2.979e-08	80616487	80042352	13	80042352	13	80042352	*	W	0.669903	-5.53125
chr4:17660737:A:C	0.5375	A	C	0.3935	0.0064	0.0104	36659	63137	19.4	0.2583	4	17660737	4	17660737	*	rs9291659	M	4	17662360	chr4:17662360	rs9291659	a	c	0.3864	0.024	0.0065	0.0002181	17662360	17660737	4	17660737	4	17660737	*	M	0.615385	3.69231
chr2:40587477:C:T	0.8467	T	C	0.8495	0.0028	0.0144	36659	63137	0	0.5111	2	40587477	2	40587477	*	rs1030108	Y	2	40814617	chr2:40814617	rs1030108	t	c	0.8524	0.035	0.009	0.0001015	40814617	40587477	2	40587477	2	40587477	*	Y	0.194444	3.88889
chr3:23520506:T:A	0.1419	A	T	0.0308	0.0427	0.0291	36659	63137	0	0.779	3	23520506	3	23520506	*	rs76331915	W	3	23561997	chr3:23561997	rs76331915	a	t	0.0359	0.1117	0.0174	1.304e-10	23561997	23520506	3	23520506	3	23520506	*	W	1.46735	6.41954
chr7:13508727:A:T	0.1406	A	T	0.8127	0.0195	0.0133	36659	63137	0	0.9823	7	13508727	7	13508727	*	rs2692484	W	7	13548352	chr7:13548352	rs2692484	a	t	0.8049	0.0281	0.0081	0.0004913	13548352	13508727	7	13508727	7	13508727	*	W	1.46617	3.46914
chr3:160568110:C:T	0.4129	T	C	0.464	0.0083	0.0102	36659	63137	0	0.5391	3	160568110	3	160568110	*	rs4679895	Y	3	160285898	chr3:160285898	rs4679895	t	c	0.4988	-0.0255	0.0064	6.536e-05	160285898	160568110	3	160568110	3	160568110	*	Y	0.813725	-3.98437
chr8:9232299:G:A	0.02226	A	G	0.5011	0.0233	0.0102	36390	62462	0	0.6939	8	9232299	8	9232299	*	rs330058	R	8	9089809	chr8:9089809	rs330058	a	g	0.5075	-0.0335	0.0065	2.462e-07	9089809	9232299	8	9232299	8	9232299	*	R	2.28431	-5.15385
chr3:129622350:C:T	0.1651	T	C	0.1914	-0.0179	0.0129	36659	63137	29.1	0.1686	3	129622350	3	129622350	*	rs56724294	Y	3	129341193	chr3:129341193	rs56724294	t	c	0.1937	-0.035	0.0082	1.822e-05	129341193	129622350	3	129622350	3	129622350	*	Y	-1.3876	-4.26829
chr3:136842783:T:A	0.03709	A	T	0.2333	0.0248	0.0119	36659	63137	0	0.5546	3	136842783	3	136842783	*	rs73231903	W	3	136561625	chr3:136561625	rs73231903	a	t	0.2447	0.0294	0.0074	7.658e-05	136561625	136842783	3	136842783	3	136842783	*	W	2.08403	3.97297
chr16:30049334:A:G	1.23e-07	A	G	0.6308	0.0556	0.0105	36659	63137	0	0.4573	16	30049334	16	30049334	*	rs11642740	R	16	30060655	chr16:30060655	rs11642740	a	g	0.6011	-0.0402	0.0065	5.915e-10	30060655	30049334	16	30049334	16	30049334	*	R	5.29524	-6.18462
chr2:65464626:T:C	0.3295	T	C	0.4577	-0.01	0.0102	36659	63137	0	0.9445	2	65464626	2	65464626	*	rs754110	Y	2	65691760	chr2:65691760	rs754110	t	c	0.4441	-0.0439	0.0064	6.264e-12	65691760	65464626	2	65464626	2	65464626	*	Y	-0.980392	-6.85938
chr11:86158695:C:T	3.003e-21	T	C	0.4301	0.0964	0.0102	36659	63137	0	0.5921	11	86158695	11	86158695	*	rs7113976	Y	11	85869737	chr11:85869737	rs7113976	t	c	0.4154	-0.0073	0.0065	0.2608	85869737	86158695	11	86158695	11	86158695	*	Y	9.45098	-1.12308
chr1:83895925:C:T	0.147	T	C	0.5742	-0.0149	0.0103	36659	63137	0	0.7945	1	83895925	1	83895925	*	rs4907188	Y	1	84361608	chr1:84361608	rs4907188	t	c	0.5838	0.0263	0.0065	5.091e-05	84361608	83895925	1	83895925	1	83895925	*	Y	-1.4466	4.04615
chr19:19496755:A:C	0.0359	A	C	0.649	-0.0221	0.0105	36659	63137	29.6	0.1643	19	19496755	19	19496755	*	rs6511038	M	19	19607564	chr19:19607564	rs6511038	a	c	0.6515	-0.025	0.0067	0.0001909	19607564	19496755	19	19496755	19	19496755	*	M	-2.10476	-3.73134
chr17:45900754:A:G	4.954e-08	A	G	0.77	0.0662	0.0121	36659	63137	53.4	0.01804	17	45900754	17	45900754	*	rs62056796	R	17	43978120	chr17:43978120	rs62056796	a	g	0.7877	-0.0196	0.008	0.01377	43978120	45900754	17	45900754	17	45900754	*	R	5.47107	-2.45
chr1:50501534:A:G	0.09005	A	G	0.9044	0.0291	0.0172	36659	63137	0	0.4667	1	50501534	1	50501534	*	rs57775942	R	1	50967206	chr1:50967206	rs57775942	a	g	0.9081	0.0638	0.0112	1.235e-08	50967206	50501534	1	50501534	1	50501534	*	R	1.69186	5.69643
chr3:49724138:G:A	0.5544	A	G	0.5172	0.006	0.0101	36659	63137	20.9	0.2441	3	49724138	3	49724138	*	rs4855850	R	3	49761571	chr3:49761571	rs4855850	a	g	0.5113	-0.0292	0.0064	4.833e-06	49761571	49724138	3	49724138	3	49724138	*	R	0.594059	-4.5625
chr2:100053367:A:G	0.9166	A	G	0.8223	0.0014	0.0134	36659	63137	39.3	0.08676	2	100053367	2	100053367	*	rs35840153	R	2	100669829	chr2:100669829	rs35840153	a	g	0.8202	0.0345	0.0084	3.808e-05	100669829	100053367	2	100053367	2	100053367	*	R	0.104478	4.10714
chr6:160111620:T:C	0.09346	T	C	0.757	0.0197	0.0117	36659	63137	0	0.4824	6	160111620	6	160111620	*	rs9346808	Y	6	160532652	chr6:160532652	rs9346808	t	c	0.7592	0.0262	0.0074	0.0004244	160532652	160111620	6	160111620	6	160111620	*	Y	1.68376	3.54054
chr17:4093176:A:G	0.8603	A	G	0.8361	-0.0024	0.0135	36659	63137	0	0.8612	17	4093176	17	4093176	*	rs35578550	R	17	3996470	chr17:3996470	rs35578550	a	g	0.83	-0.0538	0.0085	2.244e-10	3996470	4093176	17	4093176	17	4093176	*	R	-0.177778	-6.32941
chr11:66177141:C:A	0.568	A	C	0.1998	0.0072	0.0126	36659	63137	0	0.5493	11	66177141	11	66177141	*	rs2177054	M	11	65944612	chr11:65944612	rs2177054	a	c	0.1917	0.0324	0.0081	5.849e-05	65944612	66177141	11	66177141	11	66177141	*	M	0.571429	4
chr4:95036959:G:A	0.01358	A	G	0.3421	0.0262	0.0106	36659	63137	0	0.9913	4	95036959	4	95036959	*	rs35697886	R	4	95958110	chr4:95958110	rs35697886	a	g	0.3566	0.025	0.0066	0.0001506	95958110	95036959	4	95036959	4	95036959	*	R	2.4717	3.78788
chr2:226266777:T:C	0.9524	T	C	0.9498	-0.0014	0.0238	36659	63137	20.1	0.2523	2	226266777	2	226266777	*	rs74846788	Y	2	227131493	chr2:227131493	rs74846788	t	c	0.9508	0.0599	0.0156	0.0001232	227131493	226266777	2	226266777	2	226266777	*	Y	-0.0588235	3.83974
chr2:112069834:G:C	0.008029	C	G	0.1523	-0.0379	0.0143	36659	63137	43.2	0.06202	2	112069834	2	112069834	*	rs112930837	S	2	112827411	chr2:112827411	rs112930837	c	g	0.1364	0.0445	0.0095	3.005e-06	112827411	112069834	2	112069834	2	112069834	*	S	-2.65035	4.68421
chr1:50901748:C:T	0.0645	T	C	0.094	-0.0319	0.0173	36659	63137	0	0.5228	1	50901748	1	50901748	*	rs72904749	Y	1	51367420	chr1:51367420	rs72904749	t	c	0.0907	-0.0673	0.0112	1.887e-09	51367420	50901748	1	50901748	1	50901748	*	Y	-1.84393	-6.00893
chr2:212944387:A:C	0.3281	A	C	0.6958	-0.0108	0.011	36659	63137	0	0.8786	2	212944387	2	212944387	*	rs59168997	M	2	213809111	chr2:213809111	rs59168997	a	c	0.6884	0.0337	0.0069	1.079e-06	213809111	212944387	2	212944387	2	212944387	*	M	-0.981818	4.88406
chr15:49048183:C:T	0.9408	T	C	0.0474	0.0018	0.0237	36659	63137	0	0.829	15	49048183	15	49048183	*	rs72741949	Y	15	49340380	chr15:49340380	rs72741949	t	c	0.0528	0.0529	0.0143	0.0002261	49340380	49048183	15	49048183	15	49048183	*	Y	0.0759494	3.6993
chr13:113563141:C:G	0.5249	C	G	0.6204	-0.0066	0.0105	36659	63137	11.9	0.3312	13	113563141	13	113563141	*	rs7333085	S	13	114217456	chr13:114217456	rs7333085	c	g	0.6249	-0.0231	0.0066	0.0004618	114217456	113563141	13	113563141	13	113563141	*	S	-0.628571	-3.5
chr1:72726888:A:C	0.3938	A	C	0.2856	-0.0096	0.0113	36659	63137	6.3	0.3835	1	72726888	1	72726888	*	rs4598444	M	1	73192571	chr1:73192571	rs4598444	a	c	0.2857	0.0255	0.007	0.0002779	73192571	72726888	1	72726888	1	72726888	*	M	-0.849558	3.64286
chr6:32428673:G:A	0.05002	A	G	0.4022	-0.0207	0.0106	35353	56437	5.1	0.3923	6	32428673	6	32428673	*	rs9268579	R	6	32396450	chr6:32396450	rs9268579	a	g	0.3618	0.0398	0.0067	2.86e-09	32396450	32428673	6	32428673	6	32428673	*	R	-1.95283	5.9403
chr18:23510059:A:G	0.2548	A	G	0.529	-0.0115	0.0101	36659	63137	0	0.5134	18	23510059	18	23510059	*	rs1788808	R	18	21090023	chr18:21090023	rs1788808	a	g	0.5122	0.027	0.0064	2.364e-05	21090023	23510059	18	23510059	18	23510059	*	R	-1.13861	4.21875
chr9:123192070:T:C	0.0351	T	C	0.9331	-0.0426	0.0202	36659	63137	0.6	0.4355	9	123192070	9	123192070	*	rs10985900	Y	9	125954349	chr9:125954349	rs10985900	t	c	0.9263	0.0448	0.0124	0.0002877	125954349	123192070	9	123192070	9	123192070	*	Y	-2.10891	3.6129
chr17:48971599:C:T	0.9804	T	C	0.2799	-0.0003	0.0118	36659	63137	23.2	0.2224	17	48971599	17	48971599	*	rs4794008	Y	17	47048961	chr17:47048961	rs4794008	t	c	0.2852	-0.0482	0.0073	4.818e-11	47048961	48971599	17	48971599	17	48971599	*	Y	-0.0254237	-6.60274
chr12:121555963:C:G	0.8914	C	G	0.5796	-0.0014	0.0105	36659	63137	1.5	0.4269	12	121555963	12	121555963	*	rs28845610	S	12	121993868	chr12:121993868	rs28845610	c	g	0.5568	-0.0243	0.0066	0.0002297	121993868	121555963	12	121555963	12	121555963	*	S	-0.133333	-3.68182
chr5:102602754:G:T	0.828	T	G	0.5773	0.0022	0.0102	36659	63137	0	0.7979	5	102602754	5	102602754	*	rs3114598	K	5	101938458	chr5:101938458	rs3114598	t	g	0.579	-0.0352	0.0065	5.879e-08	101938458	102602754	5	102602754	5	102602754	*	K	0.215686	-5.41538
chr5:34447747:G:A	0.2785	A	G	0.3237	-0.0119	0.0109	36659	63137	0	0.6308	5	34447747	5	34447747	*	rs2083469	R	5	34447852	chr5:34447852	rs2083469	a	g	0.3315	-0.0253	0.0068	0.0002012	34447852	34447747	5	34447747	5	34447747	*	R	-1.09174	-3.72059
chr20:33799296:C:T	0.5262	T	C	0.181	0.0084	0.0133	36659	63137	8.4	0.3638	20	33799296	20	33799296	*	rs56084239	Y	20	32387102	chr20:32387102	rs56084239	t	c	0.1694	0.0331	0.0088	0.0001676	32387102	33799296	20	33799296	20	33799296	*	Y	0.631579	3.76136
chr3:23239210:G:C	0.9608	C	G	0.3255	0.0005	0.0108	36659	63137	23.7	0.2175	3	23239210	3	23239210	*	rs2359638	S	3	23280701	chr3:23280701	rs2359638	c	g	0.3372	-0.0263	0.0068	0.0001113	23280701	23239210	3	23239210	3	23239210	*	S	0.0462963	-3.86765
chr11:92946612:C:T	0.6431	T	C	0.342	-0.0049	0.0107	36659	63137	19.7	0.2561	11	92946612	11	92946612	*	rs11523890	Y	11	92679778	chr11:92679778	rs11523890	t	c	0.3371	0.0796	0.0067	1.523e-32	92679778	92946612	11	92946612	11	92946612	*	Y	-0.457944	11.8806
chr10:92568226:G:C	0.09184	C	G	0.1229	-0.0259	0.0154	36659	63137	0	0.6757	10	92568226	10	92568226	*	rs12355977	S	10	94327983	chr10:94327983	rs12355977	c	g	0.1139	-0.0623	0.0103	1.266e-09	94327983	92568226	10	92568226	10	92568226	*	S	-1.68182	-6.04854
chr1:203570238:G:A	0.8711	A	G	0.313	-0.0019	0.0116	36390	62462	3.8	0.4053	1	203570238	1	203570238	*	rs2798636	R	1	203539366	chr1:203539366	rs2798636	a	g	0.3191	-0.0295	0.0071	3.422e-05	203539366	203570238	1	203570238	1	203570238	*	R	-0.163793	-4.15493
chr12:117225445:G:A	0.8643	A	G	0.2053	-0.0022	0.0126	36659	63137	0	0.7989	12	117225445	12	117225445	*	rs877995	R	12	117663250	chr12:117663250	rs877995	a	g	0.193	0.0375	0.0081	3.297e-06	117663250	117225445	12	117225445	12	117225445	*	R	-0.174603	4.62963
chr6:126606571:T:G	0.7845	T	G	0.4957	0.0028	0.0101	36659	63137	0	0.5589	6	126606571	6	126606571	*	rs7743860	K	6	126927717	chr6:126927717	rs7743860	t	g	0.5083	-0.0475	0.0064	1.029e-13	126927717	126606571	6	126606571	6	126606571	*	K	0.277228	-7.42188
chr6:31368572:A:G	0.8039	A	G	0.4115	-0.0025	0.0102	36390	62462	11.3	0.3385	6	31368572	6	31368572	*	rs2523534	R	6	31336349	chr6:31336349	rs2523534	a	g	0.4139	-0.037	0.0065	1.2e-08	31336349	31368572	6	31368572	6	31368572	*	R	-0.245098	-5.69231
chr2:43411573:G:T	0.8303	T	G	0.5367	-0.0022	0.0101	36659	63137	23.1	0.2233	2	43411573	2	43411573	*	rs13029250	K	2	43638712	chr2:43638712	rs13029250	t	g	0.5331	-0.0312	0.0064	1.034e-06	43638712	43411573	2	43411573	2	43411573	*	K	-0.217822	-4.875
chr6:32697982:G:T	1.368e-08	T	G	0.0979	-0.0994	0.0175	36659	63137	43.9	0.05785	6	32697982	6	32697982	*	rs9275313	K	6	32665759	chr6:32665759	rs9275313	t	g	0.1062	0.0983	0.0104	2.463e-21	32665759	32697982	6	32697982	6	32697982	*	K	-5.68	9.45192
chr8:128584040:G:T	0.2936	T	G	0.598	0.0109	0.0104	36659	63137	0	0.9065	8	128584040	8	128584040	*	rs11780763	K	8	129596286	chr8:129596286	rs11780763	t	g	0.6075	-0.0351	0.0066	1.031e-07	129596286	128584040	8	128584040	8	128584040	*	K	1.04808	-5.31818
chr20:51822592:A:G	0.68	A	G	0.5664	-0.0042	0.0102	36659	63137	0	0.547	20	51822592	20	51822592	*	rs6096598	R	20	50439131	chr20:50439131	rs6096598	a	g	0.5684	0.0237	0.0068	0.0004969	50439131	51822592	20	51822592	20	51822592	*	R	-0.411765	3.48529
chr13:50587105:G:T	0.2566	T	G	0.5554	0.0115	0.0102	36659	63137	0	0.5051	13	50587105	13	50587105	*	rs1239693	K	13	51161241	chr13:51161241	rs1239693	t	g	0.5354	-0.0235	0.0064	0.0002337	51161241	50587105	13	50587105	13	50587105	*	K	1.12745	-3.67188
chr12:120775789:G:A	0.2036	A	G	0.1618	0.0176	0.0138	36659	63137	29.2	0.1672	12	120775789	12	120775789	*	rs609394	D	12	121213592	chr12:121213592	rs609394	a	g	0.171	-0.0564	0.0087	8.584e-11	121213592	120775789	12	120775789	12	120775789	*	D	1.27536	-6.48276
chr5:130904510:C:T	0.475	T	C	0.002	0.0867	0.1214	33921	48041	52.5	0.07759	5	130904510	5	130904510	*	rs144108259	Y	5	130240203	chr5:130240203	rs144108259	t	c	0.0014	0.362	0.0972	0.0001948	130240203	130904510	5	130904510	5	130904510	*	Y	0.714168	3.72428
chr12:121014446:C:T	0.1958	T	C	0.383	-0.0134	0.0103	36659	63137	0	0.6922	12	121014446	12	121014446	*	rs4278584	Y	12	121452249	chr12:121452249	rs4278584	t	c	0.376	0.034	0.0066	2.544e-07	121452249	121014446	12	121014446	12	121014446	*	Y	-1.30097	5.15152
chr15:56752736:A:C	0.4709	A	C	0.9752	-0.0234	0.0325	36659	63137	0	0.7929	15	56752736	15	56752736	*	rs150664885	M	15	57044934	chr15:57044934	rs150664885	a	c	0.9687	-0.0818	0.0185	1.015e-05	57044934	56752736	15	56752736	15	56752736	*	M	-0.72	-4.42162
chr3:152684588:C:T	0.8471	T	C	0.0417	0.0049	0.0252	36659	63137	19.4	0.2592	3	152684588	3	152684588	*	rs75197059	Y	3	152402377	chr3:152402377	rs75197059	t	c	0.0447	-0.0844	0.0159	1.138e-07	152402377	152684588	3	152684588	3	152684588	*	Y	0.194444	-5.30818
chr19:45193381:G:T	3.191e-15	T	G	0.0179	0.3064	0.0389	36227	62057	21.8	0.249	19	45193381	19	45193381	*	rs149495476	K	19	45696639	chr19:45696639	rs149495476	t	g	0.0174	-0.0171	0.0251	0.4962	45696639	45193381	19	45193381	19	45193381	*	K	7.87661	-0.681275
chr11:50458378:G:A	0.000721	A	G	0.089	0.0604	0.0179	36659	63137	21.8	0.2358	11	50458378	11	50458378	*	rs490842	R	11	50417549	chr11:50417549	rs490842	a	g	0.0911	0.0484	0.0112	1.559e-05	50417549	50458378	11	50458378	11	50458378	*	R	3.3743	4.32143
chr1:191373968:T:C	0.6745	T	C	0.713	-0.0047	0.0112	36659	63137	0	0.5447	1	191373968	1	191373968	*	rs142807958	Y	1	191343098	chr1:191343098	rs142807958	t	c	0.7151	0.0258	0.007	0.0002353	191343098	191373968	1	191373968	1	191373968	*	Y	-0.419643	3.68571
chr18:43156974:C:T	0.2489	T	C	0.3619	0.0122	0.0105	36659	63137	26.7	0.1903	18	43156974	18	43156974	*	rs1424392	Y	18	40736939	chr18:40736939	rs1424392	t	c	0.3836	-0.0265	0.0066	5.884e-05	40736939	43156974	18	43156974	18	43156974	*	Y	1.1619	-4.01515
chr9:31198629:A:G	0.8928	A	G	0.2527	0.0016	0.0119	36659	63137	0	0.9701	9	31198629	9	31198629	*	rs10813509	R	9	31198627	chr9:31198627	rs10813509	a	g	0.2521	0.0291	0.0073	7.174e-05	31198627	31198629	9	31198629	9	31198629	*	R	0.134454	3.9863
chr15:63683434:C:G	0.03634	C	G	0.8053	-0.0265	0.0127	36659	63137	0	0.9125	15	63683434	15	63683434	*	rs57723091	S	15	63975633	chr15:63975633	rs57723091	c	g	0.7989	-0.0348	0.008	1.224e-05	63975633	63683434	15	63683434	15	63683434	*	S	-2.08661	-4.35
chr11:92983450:C:G	0.5294	C	G	0.4871	-0.0064	0.0102	36659	63137	0	0.5053	11	92983450	11	92983450	*	rs10765578	S	11	92716616	chr11:92716616	rs10765578	c	g	0.4894	-0.0652	0.0064	1.817e-24	92716616	92983450	11	92983450	11	92983450	*	S	-0.627451	-10.1875
chr9:94245945:G:C	0.443	C	G	0.5466	-0.0079	0.0102	36659	63137	32.4	0.1401	9	94245945	9	94245945	*	rs2263455	S	9	97008227	chr9:97008227	rs2263455	c	g	0.5775	0.0292	0.0065	6.855e-06	97008227	94245945	9	94245945	9	94245945	*	S	-0.77451	4.49231
chr3:115257590:G:A	0.118	A	G	0.0626	0.0325	0.0208	36659	63137	0	0.468	3	115257590	3	115257590	*	rs143275927	R	3	114976437	chr3:114976437	rs143275927	a	g	0.0666	0.0609	0.0131	3.268e-06	114976437	115257590	3	115257590	3	115257590	*	R	1.5625	4.64885
chr6:80041016:T:C	0.4892	T	C	0.4366	-0.007	0.0102	36659	63137	0	0.6665	6	80041016	6	80041016	*	rs2251783	Y	6	80750733	chr6:80750733	rs2251783	t	c	0.4328	0.0267	0.0065	3.905e-05	80750733	80041016	6	80041016	6	80041016	*	Y	-0.686275	4.10769
chr6:32444069:C:G	0.5031	C	G	0.1989	0.0087	0.0129	35084	55762	0	0.6352	6	32444069	6	32444069	*	rs2239802	S	6	32411846	chr6:32411846	rs2239802	c	g	0.232	-0.0634	0.0077	2.774e-16	32411846	32444069	6	32444069	6	32444069	*	S	0.674419	-8.23377
chr6:34173923:C:A	0.966	A	C	0.0264	0.0014	0.0329	36390	62462	30.6	0.1641	6	34173923	6	34173923	*	rs148889882	M	6	34141700	chr6:34141700	rs148889882	a	c	0.0344	0.0771	0.018	1.859e-05	34141700	34173923	6	34173923	6	34173923	*	M	0.0425532	4.28333
chr5:52453508:C:A	0.2673	A	C	0.4236	0.0113	0.0102	36659	63137	0	0.6095	5	52453508	5	52453508	*	rs17260318	V	5	51749342	chr5:51749342	rs17260318	a	c	0.4244	-0.0319	0.0065	8.92e-07	51749342	52453508	5	52453508	5	52453508	*	V	1.10784	-4.90769
chr17:42614528:C:G	0.002814	C	G	0.4703	-0.0303	0.0101	36659	63137	0	0.6811	17	42614528	17	42614528	*	rs1045710	S	17	40766546	chr17:40766546	rs1045710	c	g	0.4366	-0.0284	0.0064	8.722e-06	40766546	42614528	17	42614528	17	42614528	*	S	-3	-4.4375
chr15:67820902:A:G	0.07341	A	G	0.7788	0.0217	0.0121	36659	63137	31.3	0.1491	15	67820902	15	67820902	*	rs4492996	R	15	68113240	chr15:68113240	rs4492996	a	g	0.7823	0.0322	0.0077	3.24e-05	68113240	67820902	15	67820902	15	67820902	*	R	1.79339	4.18182
chr2:158557222:C:G	0.166	C	G	0.2029	-0.0176	0.0127	36659	63137	10.3	0.346	2	158557222	2	158557222	*	rs7568220	S	2	159413734	chr2:159413734	rs7568220	c	g	0.1899	0.0337	0.0082	3.684e-05	159413734	158557222	2	158557222	2	158557222	*	S	-1.38583	4.10976
chr9:34008408:T:C	0.9824	T	C	0.2641	-0.0003	0.0115	36659	63137	0	0.6824	9	34008408	9	34008408	*	rs10814059	Y	9	34008406	chr9:34008406	rs10814059	t	c	0.2643	-0.0267	0.0072	0.0002192	34008406	34008408	9	34008408	9	34008408	*	Y	-0.026087	-3.70833
chr2:228141492:T:C	0.6602	T	C	0.6356	0.0046	0.0106	36659	63137	25	0.2054	2	228141492	2	228141492	*	rs4973074	Y	2	229006208	chr2:229006208	rs4973074	t	c	0.6563	-0.0289	0.0067	1.612e-05	229006208	228141492	2	228141492	2	228141492	*	Y	0.433962	-4.31343
chr16:88073984:C:A	0.2591	A	C	0.2363	-0.0135	0.012	36659	63137	0	0.532	16	88073984	16	88073984	*	rs4075597	H	16	88107590	chr16:88107590	rs4075597	a	c	0.2559	-0.0257	0.0073	0.000454	88107590	88073984	16	88073984	16	88073984	*	H	-1.125	-3.52055
chr17:68016040:G:A	0.9237	A	G	0.0628	0.0021	0.0219	36659	63137	51.9	0.02255	17	68016040	17	68016040	*	rs7208666	R	17	66012156	chr17:66012156	rs7208666	a	g	0.0741	0.0614	0.0129	1.864e-06	66012156	68016040	17	68016040	17	68016040	*	R	0.0958904	4.75969
chr15:47115997:C:T	0.3367	T	C	0.0829	0.0179	0.0186	36659	63137	0	0.6796	15	47115997	15	47115997	*	rs2176129	Y	15	47408195	chr15:47408195	rs2176129	t	c	0.0896	0.0493	0.0112	1.08e-05	47408195	47115997	15	47115997	15	47115997	*	Y	0.962366	4.40179
chr22:49980837:C:T	0.02755	T	C	0.4943	-0.0231	0.0105	36659	63137	0	0.8114	22	49980837	22	49980837	*	rs145095295	Y	22	50419266	chr22:50419266	rs145095295	t	c	0.4962	-0.0395	0.0067	3.754e-09	50419266	49980837	22	49980837	22	49980837	*	Y	-2.2	-5.89552
chr5:23376632:A:G	0.1362	A	G	0.9026	-0.0257	0.0172	36659	63137	0	0.7117	5	23376632	5	23376632	*	rs34046582	R	5	23376741	chr5:23376741	rs34046582	a	g	0.8969	-0.0377	0.0105	0.0003174	23376741	23376632	5	23376632	5	23376632	*	R	-1.49419	-3.59048
chr10:125275018:T:A	0.03971	A	T	0.2063	-0.0258	0.0125	36659	63137	0	0.5808	10	125275018	10	125275018	*	rs9422873	W	10	126963587	chr10:126963587	rs9422873	a	t	0.2009	0.0294	0.008	0.0002202	126963587	125275018	10	125275018	10	125275018	*	W	-2.064	3.675
chr2:226241501:A:G	0.5906	A	G	0.3702	-0.0056	0.0104	36659	63137	14.7	0.3042	2	226241501	2	226241501	*	rs2972138	R	2	227106217	chr2:227106217	rs2972138	a	g	0.3621	-0.0907	0.0067	9.667e-42	227106217	226241501	2	226241501	2	226241501	*	R	-0.538462	-13.5373
chr6:107076918:C:T	0.4578	T	C	0.355	-0.0079	0.0107	36659	63137	0	0.7806	6	107076918	6	107076918	*	rs311231	Y	6	107398122	chr6:107398122	rs311231	t	c	0.3699	-0.0244	0.0066	0.0002164	107398122	107076918	6	107076918	6	107076918	*	Y	-0.738318	-3.69697
chr9:123528826:A:G	0.7065	A	G	0.9737	-0.0125	0.0333	36390	62462	16	0.2956	9	123528826	9	123528826	*	rs142091683	R	9	126291105	chr9:126291105	rs142091683	a	g	0.9659	-0.0704	0.0201	0.0004618	126291105	123528826	9	123528826	9	123528826	*	R	-0.375375	-3.50249
chr1:241594247:G:T	0.03248	T	G	0.1847	0.0286	0.0134	36659	63137	0	0.7363	1	241594247	1	241594247	*	rs3765809	K	1	241757549	chr1:241757549	rs3765809	t	g	0.1764	-0.0311	0.0085	0.0002453	241757549	241594247	1	241594247	1	241594247	*	K	2.13433	-3.65882
chr8:10743771:T:C	0.2399	T	C	0.4698	-0.0118	0.0101	36390	62462	0	0.9511	8	10743771	8	10743771	*	rs6601514	Y	8	10601281	chr8:10601281	rs6601514	t	c	0.4522	0.0315	0.0065	1.219e-06	10601281	10743771	8	10743771	8	10743771	*	Y	-1.16832	4.84615
chr19:19263252:C:T	0.001166	T	C	0.1571	0.0451	0.0139	36659	63137	0	0.4529	19	19263252	19	19263252	*	rs8105094	Y	19	19374061	chr19:19374061	rs8105094	t	c	0.1716	0.0502	0.0086	5.005e-09	19374061	19263252	19	19263252	19	19263252	*	Y	3.2446	5.83721
chr2:65421413:A:C	0.8321	A	C	0.3352	-0.0023	0.0107	36659	63137	7	0.3771	2	65421413	2	65421413	*	rs963539	M	2	65648547	chr2:65648547	rs963539	a	c	0.3302	0.0247	0.0068	0.0002842	65648547	65421413	2	65421413	2	65421413	*	M	-0.214953	3.63235
chr4:101235714:T:C	0.9781	T	C	0.2576	-0.0003	0.0116	36659	63137	0	0.8288	4	101235714	4	101235714	*	rs10009785	Y	4	102156871	chr4:102156871	rs10009785	t	c	0.254	0.0286	0.0073	9.532e-05	102156871	101235714	4	101235714	4	101235714	*	Y	-0.0258621	3.91781
chr4:52307216:G:A	0.3585	A	G	0.3256	0.0099	0.0108	36659	63137	6.1	0.385	4	52307216	4	52307216	*	rs6823333	R	4	53173382	chr4:53173382	rs6823333	a	g	0.3185	-0.028	0.0068	3.885e-05	53173382	52307216	4	52307216	4	52307216	*	R	0.916667	-4.11765
chr8:13655343:C:A	0.7163	A	C	0.3556	-0.0038	0.0106	36659	63137	0	0.4489	8	13655343	8	13655343	*	rs7826779	H	8	13512852	chr8:13512852	rs7826779	a	c	0.3603	-0.0273	0.0067	4.62e-05	13512852	13655343	8	13655343	8	13655343	*	H	-0.358491	-4.07463
chr4:162258427:T:C	0.8676	T	C	0.9032	-0.0029	0.0173	36659	63137	0	0.9576	4	162258427	4	162258427	*	rs10009031	Y	4	163179579	chr4:163179579	rs10009031	t	c	0.8912	-0.0379	0.0104	0.0002558	163179579	162258427	4	162258427	4	162258427	*	Y	-0.16763	-3.64423
chr9:32355224:T:A	0.7345	A	T	0.0244	-0.0113	0.0333	36659	63137	23.5	0.2199	9	32355224	9	32355224	*	rs79468551	W	9	32355222	chr9:32355222	rs79468551	a	t	0.0293	0.0803	0.0194	3.389e-05	32355222	32355224	9	32355224	9	32355224	*	W	-0.339339	4.13918
chr2:228114899:T:A	0.5617	A	T	0.3644	-0.0061	0.0106	36659	63137	26.6	0.1907	2	228114899	2	228114899	*	rs10174496	W	2	228979615	chr2:228979615	rs10174496	a	t	0.3439	0.029	0.0067	1.506e-05	228979615	228114899	2	228114899	2	228114899	*	W	-0.575472	4.32836
chr9:33745605:G:T	0.9412	T	G	0.7356	-0.0009	0.0116	36659	63137	0	0.7483	9	33745605	9	33745605	*	rs2790729	K	9	33745603	chr9:33745603	rs2790729	t	g	0.7267	0.0297	0.0072	3.939e-05	33745603	33745605	9	33745605	9	33745605	*	K	-0.0775862	4.125
chr17:67977615:G:A	0.109	A	G	0.2041	-0.0204	0.0127	36659	63137	38.6	0.09139	17	67977615	17	67977615	*	rs62086045	R	17	65973731	chr17:65973731	rs62086045	a	g	0.2091	0.0456	0.0079	6.363e-09	65973731	67977615	17	67977615	17	67977615	*	R	-1.6063	5.77215
chr3:185830840:C:T	0.7656	T	C	0.0111	0.0148	0.0496	36227	62057	16.5	0.2959	3	185830840	3	185830840	*	rs115080148	Y	3	185548628	chr3:185548628	rs115080148	t	c	0.0109	0.117	0.0322	0.0002855	185548628	185830840	3	185830840	3	185830840	*	Y	0.298387	3.63354
chr11:85586745:T:G	0.2318	T	G	0.957	-0.0297	0.0248	36659	63137	0	0.9062	11	85586745	11	85586745	*	rs7951775	K	11	85297789	chr11:85297789	rs7951775	t	g	0.9545	0.0672	0.0158	2.133e-05	85297789	85586745	11	85586745	11	85586745	*	K	-1.19758	4.25316
chr5:75626071:G:A	0.3801	A	G	0.2104	0.0108	0.0123	36659	63137	18.5	0.2669	5	75626071	5	75626071	*	rs7717505	R	5	74921896	chr5:74921896	rs7717505	a	g	0.2093	-0.0334	0.0079	2.106e-05	74921896	75626071	5	75626071	5	75626071	*	R	0.878049	-4.22785
chr10:92009771:G:A	0.4308	A	G	0.0217	0.0287	0.0364	36390	62462	0	0.728	10	92009771	10	92009771	*	rs78286947	R	10	93769528	chr10:93769528	rs78286947	a	g	0.0259	-0.082	0.0214	0.0001235	93769528	92009771	10	92009771	10	92009771	*	R	0.788462	-3.83178
chr3:58344776:C:T	0.3368	T	C	0.257	-0.0113	0.0118	36659	63137	60.6	0.004715	3	58344776	3	58344776	*	rs60788488	Y	3	58330503	chr3:58330503	rs60788488	t	c	0.2545	0.0266	0.0073	0.0002842	58330503	58344776	3	58344776	3	58344776	*	Y	-0.957627	3.64384
chr19:44643102:T:C	1.46e-11	T	C	0.7646	0.0814	0.0121	36659	63137	0	0.4504	19	44643102	19	44643102	*	rs2301274	Y	19	45146402	chr19:45146402	rs2301274	t	c	0.7562	-0.001	0.0074	0.893	45146402	44643102	19	44643102	19	44643102	*	Y	6.72727	-0.135135
chr2:651105:G:C	0.1545	C	G	0.177	0.0187	0.0131	36659	63137	0.8	0.4338	2	651105	2	651105	*	rs2867110	S	2	651105	chr2:651105	rs2867110	c	g	0.1715	-0.0495	0.0085	5.326e-09	651105	651105	2	651105	2	651105	*	S	1.42748	-5.82353
chr8:30981030:T:G	0.08824	T	G	0.5062	0.0173	0.0102	36659	63137	0	0.7034	8	30981030	8	30981030	*	rs11783562	K	8	30838546	chr8:30838546	rs11783562	t	g	0.5153	0.0231	0.0064	0.0002983	30838546	30981030	8	30981030	8	30981030	*	K	1.69608	3.60937
chr6:32624423:T:C	0.466	T	C	0.1834	0.0097	0.0133	35353	56437	45.6	0.06536	6	32624423	6	32624423	*	rs9271640	Y	6	32592200	chr6:32592200	rs9271640	t	c	0.2139	-0.0643	0.0082	3.453e-15	32592200	32624423	6	32624423	6	32624423	*	Y	0.729323	-7.84146
chr2:81588351:A:G	0.9741	A	G	0.9194	0.0006	0.0188	36659	63137	0	0.8439	2	81588351	2	81588351	*	rs77652670	R	2	81815475	chr2:81815475	rs77652670	a	g	0.9334	-0.0458	0.013	0.0004192	81815475	81588351	2	81588351	2	81588351	*	R	0.0319149	-3.52308
chr1:103318837:G:C	0.04544	C	G	0.1738	0.0268	0.0134	36659	63137	0	0.7212	1	103318837	1	103318837	*	rs78850601	S	1	103784395	chr1:103784395	rs78850601	c	g	0.1813	-0.0309	0.0085	0.000269	103784395	103318837	1	103318837	1	103318837	*	S	2	-3.63529
chr10:112876040:C:T	0.8152	T	C	0.3052	0.0026	0.0112	36659	63137	52.9	0.01963	10	112876040	10	112876040	*	rs60125070	Y	10	114635799	chr10:114635799	rs60125070	t	c	0.3008	0.0309	0.0069	7.766e-06	114635799	112876040	10	112876040	10	112876040	*	Y	0.232143	4.47826
chr16:79959696:A:C	0.1491	A	C	0.8946	0.0237	0.0165	36659	63137	0	0.725	16	79959696	16	79959696	*	rs16951782	H	16	79993593	chr16:79993593	rs16951782	a	c	0.8955	-0.0369	0.0105	0.0004246	79993593	79959696	16	79959696	16	79959696	*	H	1.43636	-3.51429
chr15:67047308:A:G	0.1632	A	G	0.8465	-0.0199	0.0143	36659	63137	6.4	0.3823	15	67047308	15	67047308	*	rs12905780	R	15	67339646	chr15:67339646	rs12905780	a	g	0.8401	-0.0418	0.0088	2.007e-06	67339646	67047308	15	67047308	15	67047308	*	R	-1.39161	-4.75
chr5:59780424:C:T	0.4353	T	C	0.2325	-0.0094	0.012	36659	63137	12.9	0.3213	5	59780424	5	59780424	*	rs11741470	Y	5	59076250	chr5:59076250	rs11741470	t	c	0.2139	-0.0284	0.0079	0.0002985	59076250	59780424	5	59780424	5	59780424	*	Y	-0.783333	-3.59494
chr3:64734898:C:T	0.7199	T	C	0.3126	0.004	0.0111	36659	63137	26.1	0.1956	3	64734898	3	64734898	*	rs57305229	Y	3	64720574	chr3:64720574	rs57305229	t	c	0.3195	0.0281	0.0069	4.775e-05	64720574	64734898	3	64734898	3	64734898	*	Y	0.36036	4.07246
chr9:126100231:C:T	0.5261	T	C	0.0267	-0.0224	0.0354	36390	62462	0	0.9264	9	126100231	9	126100231	*	rs117847889	Y	9	128862510	chr9:128862510	rs117847889	t	c	0.0402	0.0723	0.0199	0.0002787	128862510	126100231	9	126100231	9	126100231	*	Y	-0.632768	3.63317
chr13:62988612:A:G	0.02832	A	G	0.6276	-0.023	0.0105	36659	63137	0	0.7856	13	62988612	13	62988612	*	rs2669339	R	13	63562745	chr13:63562745	rs2669339	a	g	0.6283	-0.025	0.0066	0.0001506	63562745	62988612	13	62988612	13	62988612	*	R	-2.19048	-3.78788
chr15:75315138:G:A	0.3979	A	G	0.2528	0.01	0.0118	36659	63137	16.9	0.2824	15	75315138	15	75315138	*	rs1984586	R	15	75607479	chr15:75607479	rs1984586	a	g	0.2742	0.0271	0.0072	0.000176	75607479	75315138	15	75315138	15	75315138	*	R	0.847458	3.76389
chr5:102745527:A:G	0.5327	A	G	0.5794	0.0064	0.0102	36659	63137	24.9	0.2064	5	102745527	5	102745527	*	rs365558	D	5	102081231	chr5:102081231	rs365558	a	g	0.5653	-0.0308	0.0064	1.418e-06	102081231	102745527	5	102745527	5	102745527	*	D	0.627451	-4.8125
chr12:60812775:T:C	0.9302	T	C	0.8333	-0.0012	0.0135	36659	63137	0	0.6149	12	60812775	12	60812775	*	rs11173628	Y	12	61206556	chr12:61206556	rs11173628	t	c	0.84	-0.0332	0.0087	0.0001333	61206556	60812775	12	60812775	12	60812775	*	Y	-0.0888889	-3.81609
chr6:154024154:T:A	0.1188	A	T	0.1661	0.021	0.0135	36659	63137	10.2	0.3474	6	154024154	6	154024154	*	rs9478499	W	6	154345289	chr6:154345289	rs9478499	a	t	0.1652	0.0406	0.0086	2.258e-06	154345289	154024154	6	154024154	6	154024154	*	W	1.55556	4.72093
chr10:110956897:T:A	0.1461	A	T	0.7634	-0.0175	0.0121	36659	63137	55.9	0.01197	10	110956897	10	110956897	*	rs7101075	W	10	112716655	chr10:112716655	rs7101075	a	t	0.7672	0.0343	0.0075	5.366e-06	112716655	110956897	10	110956897	10	110956897	*	W	-1.44628	4.57333
chr15:73364722:C:T	0.4448	T	C	0.074	0.0147	0.0192	36659	63137	0	0.5879	15	73364722	15	73364722	*	rs74022954	Y	15	73657063	chr15:73657063	rs74022954	t	c	0.0779	-0.0425	0.0121	0.0004666	73657063	73364722	15	73364722	15	73364722	*	Y	0.765625	-3.5124
chr3:24750408:C:T	0.5111	T	C	0.2586	-0.0075	0.0115	36659	63137	34.4	0.1235	3	24750408	3	24750408	*	rs28548873	Y	3	24791899	chr3:24791899	rs28548873	t	c	0.254	0.0258	0.0073	0.0004313	24791899	24750408	3	24750408	3	24750408	*	Y	-0.652174	3.53425
chr6:117673445:G:A	0.2737	A	G	0.1501	-0.0159	0.0146	36659	63137	16.7	0.2847	6	117673445	6	117673445	*	rs11754735	R	6	117994608	chr6:117994608	rs11754735	a	g	0.1492	0.0352	0.0091	0.0001114	117994608	117673445	6	117673445	6	117673445	*	R	-1.08904	3.86813
chr11:69084868:T:C	0.6958	T	C	0.8253	0.0053	0.0134	36659	63137	0	0.7917	11	69084868	11	69084868	*	rs72928657	Y	11	68852336	chr11:68852336	rs72928657	t	c	0.807	0.0334	0.0084	6.678e-05	68852336	69084868	11	69084868	11	69084868	*	Y	0.395522	3.97619
chr2:58682719:A:G	0.4259	A	G	0.5723	-0.0081	0.0102	36659	63137	0	0.9127	2	58682719	2	58682719	*	rs7582945	R	2	58909854	chr2:58909854	rs7582945	a	g	0.5704	0.0308	0.0065	2.089e-06	58909854	58682719	2	58682719	2	58682719	*	R	-0.794118	4.73846
chr15:56810158:G:A	0.4932	A	G	0.0247	0.0223	0.0325	36659	63137	0	0.7768	15	56810158	15	56810158	*	rs117045783	R	15	57102356	chr15:57102356	rs117045783	a	g	0.0309	0.082	0.0185	9.658e-06	57102356	56810158	15	56810158	15	56810158	*	R	0.686154	4.43243
chr6:82659180:T:G	0.5911	T	G	0.3111	-0.0059	0.0109	36659	63137	0	0.5381	6	82659180	6	82659180	*	rs1473879	K	6	83368897	chr6:83368897	rs1473879	t	g	0.3154	0.0278	0.0069	5.747e-05	83368897	82659180	6	82659180	6	82659180	*	K	-0.541284	4.02899
chr6:31904774:G:C	0.1785	C	G	0.3632	-0.0141	0.0105	36390	62462	0	0.5789	6	31904774	6	31904774	*	rs2763982	S	6	31872551	chr6:31872551	rs2763982	c	g	0.3485	0.0306	0.0067	4.959e-06	31872551	31904774	6	31904774	6	31904774	*	S	-1.34286	4.56716
chr3:94324181:A:G	0.5579	A	G	0.4374	-0.006	0.0102	36659	63137	0	0.9785	3	94324181	3	94324181	*	rs9878740	R	3	94043025	chr3:94043025	rs9878740	a	g	0.4313	0.03	0.0064	2.638e-06	94043025	94324181	3	94324181	3	94324181	*	R	-0.588235	4.6875
chr7:19110468:T:G	0.8044	T	G	0.9466	-0.0057	0.0231	36659	63137	0	0.6181	7	19110468	7	19110468	*	rs28572114	K	7	19150091	chr7:19150091	rs28572114	t	g	0.9468	-0.052	0.0144	0.0003196	19150091	19110468	7	19110468	7	19110468	*	K	-0.246753	-3.61111
chr5:144037214:C:T	0.5928	T	C	0.0432	0.0134	0.0251	36659	63137	11.4	0.3353	5	144037214	5	144037214	*	rs77205527	Y	5	143416779	chr5:143416779	rs77205527	t	c	0.0438	0.0576	0.0165	0.000498	143416779	144037214	5	144037214	5	144037214	*	Y	0.533865	3.49091
chr9:19080354:A:G	0.2781	A	G	0.6184	-0.0113	0.0104	36659	63137	0	0.8339	9	19080354	9	19080354	*	rs10963942	R	9	19080352	chr9:19080352	rs10963942	a	g	0.6066	-0.0389	0.0065	2.068e-09	19080352	19080354	9	19080354	9	19080354	*	R	-1.08654	-5.98462
chr5:54009103:T:G	0.6857	T	G	0.7315	-0.0046	0.0114	36659	63137	0	0.7735	5	54009103	5	54009103	*	rs3776706	K	5	53304933	chr5:53304933	rs3776706	t	g	0.749	-0.0523	0.0073	9.618e-13	53304933	54009103	5	54009103	5	54009103	*	K	-0.403509	-7.16438
chr6:32647623:C:T	0.02603	T	C	0.5828	-0.0233	0.0105	35353	56437	35	0.1384	6	32647623	6	32647623	*	rs17843573	Y	6	32615400	chr6:32615400	rs17843573	t	c	0.5666	0.05	0.0069	4.638e-13	32615400	32647623	6	32647623	6	32647623	*	Y	-2.21905	7.24638
chr2:43422089:C:T	0.008918	T	C	0.3435	-0.0277	0.0106	36659	63137	0	0.5426	2	43422089	2	43422089	*	rs7589033	Y	2	43649228	chr2:43649228	rs7589033	t	c	0.3438	-0.0449	0.0067	2.077e-11	43649228	43422089	2	43422089	2	43422089	*	Y	-2.61321	-6.70149
chr1:6656231:T:C	0.6045	T	C	0.7795	-0.0064	0.0124	36659	63137	62	0.003327	1	6656231	1	6656231	*	rs35724443	Y	1	6716291	chr1:6716291	rs35724443	t	c	0.7922	-0.0305	0.008	0.0001266	6716291	6656231	1	6656231	1	6656231	*	Y	-0.516129	-3.8125
chr5:45930240:C:T	0.3929	T	C	0.2588	0.0099	0.0116	36659	63137	0	0.6305	5	45930240	5	45930240	*	rs10062641	Y	5	45930342	chr5:45930342	rs10062641	t	c	0.2656	0.0256	0.0072	0.0003948	45930342	45930240	5	45930240	5	45930240	*	Y	0.853448	3.55556
chr9:4265148:G:A	0.6327	A	G	0.2112	0.0059	0.0124	36659	63137	0	0.4928	9	4265148	9	4265148	*	rs72690058	R	9	4265148	chr9:4265148	rs72690058	a	g	0.2244	-0.0377	0.0076	8.121e-07	4265148	4265148	9	4265148	9	4265148	*	R	0.475806	-4.96053
chr12:27768168:G:A	0.3471	A	G	0.2196	0.0116	0.0124	36659	63137	0	0.5195	12	27768168	12	27768168	*	rs61915419	R	12	27921101	chr12:27921101	rs61915419	a	g	0.2285	-0.0663	0.0076	4.161e-18	27921101	27768168	12	27768168	12	27768168	*	R	0.935484	-8.72368
chr1:214001783:A:G	0.1647	A	G	0.7503	-0.0165	0.0119	36659	63137	0	0.5383	1	214001783	1	214001783	*	rs3767846	R	1	214175126	chr1:214175126	rs3767846	a	g	0.7494	0.0476	0.0074	1.522e-10	214175126	214001783	1	214001783	1	214001783	*	R	-1.38655	6.43243
chr4:163914277:A:T	0.7282	A	T	0.6258	0.0036	0.0105	36659	63137	1.7	0.4257	4	163914277	4	163914277	*	rs12651216	H	4	164835429	chr4:164835429	rs12651216	a	t	0.6171	-0.0247	0.0066	0.0001807	164835429	163914277	4	163914277	4	163914277	*	H	0.342857	-3.74242
chr6:20773329:G:A	0.0359	A	G	0.4276	-0.0214	0.0102	36659	63137	0	0.4432	6	20773329	6	20773329	*	rs9358366	R	6	20773560	chr6:20773560	rs9358366	a	g	0.4404	0.0486	0.0064	2.754e-14	20773560	20773329	6	20773329	6	20773329	*	R	-2.09804	7.59375
chr11:43857990:A:G	0.08899	A	G	0.6482	-0.0189	0.0111	36659	63137	20.7	0.2467	11	43857990	11	43857990	*	rs11037685	R	11	43879540	chr11:43879540	rs11037685	a	g	0.6391	-0.0312	0.0068	4.552e-06	43879540	43857990	11	43857990	11	43857990	*	R	-1.7027	-4.58824
chr18:38585610:A:G	0.815	A	G	0.2728	0.0027	0.0115	36659	63137	30.7	0.1544	18	38585610	18	38585610	*	rs11082094	R	18	36165574	chr18:36165574	rs11082094	a	g	0.2506	0.0301	0.0073	4.01e-05	36165574	38585610	18	38585610	18	38585610	*	R	0.234783	4.12329
chr12:71166274:T:C	0.6947	T	C	0.5883	0.0041	0.0103	36659	63137	25.6	0.1997	12	71166274	12	71166274	*	rs12227988	Y	12	71560054	chr12:71560054	rs12227988	t	c	0.5712	0.0371	0.0065	1.096e-08	71560054	71166274	12	71166274	12	71166274	*	Y	0.398058	5.70769
chr4:93976590:A:C	0.3597	A	C	0.4487	0.0093	0.0102	36659	63137	16.6	0.2853	4	93976590	4	93976590	*	rs2618754	M	4	94897741	chr4:94897741	rs2618754	a	c	0.4493	0.0272	0.0064	2.056e-05	94897741	93976590	4	93976590	4	93976590	*	M	0.911765	4.25
chr22:29988103:T:G	0.05479	T	G	0.9193	-0.0354	0.0184	36659	63137	0	0.6745	22	29988103	22	29988103	*	rs7284951	K	22	30384092	chr22:30384092	rs7284951	t	g	0.913	0.081	0.0115	2.023e-12	30384092	29988103	22	29988103	22	29988103	*	K	-1.92391	7.04348
chr19:31174096:A:G	0.9493	A	G	0.0695	0.0016	0.0246	36025	56356	9.1	0.3592	19	31174096	19	31174096	*	rs2867546	R	19	31665002	chr19:31665002	rs2867546	a	g	0.0509	0.0687	0.0159	1.583e-05	31665002	31174096	19	31174096	19	31174096	*	R	0.0650407	4.32075
chr11:103224608:C:T	0.8355	T	C	0.8146	-0.0027	0.0132	36659	63137	0	0.4427	11	103224608	11	103224608	*	rs667485	Y	11	103095337	chr11:103095337	rs667485	t	c	0.8084	0.0356	0.0081	1.007e-05	103095337	103224608	11	103224608	11	103224608	*	Y	-0.204545	4.39506
chr10:113035078:T:C	0.3127	T	C	0.9826	-0.0402	0.0398	36227	62057	0	0.8871	10	113035078	10	113035078	*	rs138314328	Y	10	114794837	chr10:114794837	rs138314328	t	c	0.9869	0.1545	0.0309	5.672e-07	114794837	113035078	10	113035078	10	113035078	*	Y	-1.01005	5
chr2:65349172:C:A	0.1621	A	C	0.1908	0.018	0.0129	36659	63137	28	0.1781	2	65349172	2	65349172	*	rs113947673	H	2	65576306	chr2:65576306	rs113947673	a	c	0.1885	-0.033	0.0083	6.618e-05	65576306	65349172	2	65349172	2	65349172	*	H	1.39535	-3.9759
chr13:91297927:G:A	0.1852	A	G	0.0914	-0.0236	0.0178	36659	63137	0	0.9864	13	91297927	13	91297927	*	rs72640313	R	13	91950181	chr13:91950181	rs72640313	a	g	0.1002	-0.0389	0.0108	0.0003097	91950181	91297927	13	91297927	13	91297927	*	R	-1.32584	-3.60185
chr6:31375827:A:G	0.823	A	G	0.3898	-0.0023	0.0103	36390	62462	12.4	0.3286	6	31375827	6	31375827	*	rs5025315	R	6	31343604	chr6:31343604	rs5025315	a	g	0.3925	-0.0374	0.0066	1.429e-08	31343604	31375827	6	31375827	6	31375827	*	R	-0.223301	-5.66667
chr8:87306906:C:T	0.4162	T	C	0.3496	0.0086	0.0106	36659	63137	0	0.6179	8	87306906	8	87306906	*	rs10100909	Y	8	88319134	chr8:88319134	rs10100909	t	c	0.3492	-0.024	0.0067	0.0003415	88319134	87306906	8	87306906	8	87306906	*	Y	0.811321	-3.58209
chr5:157693218:G:A	0.5001	A	G	0.4085	-0.0069	0.0102	36659	63137	0	0.5064	5	157693218	5	157693218	*	rs10045580	R	5	157120226	chr5:157120226	rs10045580	a	g	0.41	-0.0251	0.0065	0.0001104	157120226	157693218	5	157693218	5	157693218	*	R	-0.676471	-3.86154
chr1:94757319:G:A	0.1688	A	G	0.4362	-0.014	0.0102	36659	63137	0	0.731	1	94757319	1	94757319	*	rs12140262	R	1	95222875	chr1:95222875	rs12140262	a	g	0.4446	-0.0241	0.0064	0.0001611	95222875	94757319	1	94757319	1	94757319	*	R	-1.37255	-3.76562
chr5:107832348:A:G	0.07918	A	G	0.5306	-0.0178	0.0102	36659	63137	0	0.7398	5	107832348	5	107832348	*	rs7708273	R	5	107168049	chr5:107168049	rs7708273	a	g	0.548	-0.023	0.0064	0.0003168	107168049	107832348	5	107832348	5	107832348	*	R	-1.7451	-3.59375
chr1:116984530:A:T	0.9181	A	T	0.6944	0.0012	0.0112	36659	63137	0	0.5843	1	116984530	1	116984530	*	rs72699131	W	1	117527152	chr1:117527152	rs72699131	a	t	0.7115	-0.0368	0.0071	2.357e-07	117527152	116984530	1	116984530	1	116984530	*	W	0.107143	-5.1831
chr19:33381504:A:G	0.2036	A	G	0.8891	0.0206	0.0162	36659	63137	51.6	0.02348	19	33381504	19	33381504	*	rs3745968	R	19	33872410	chr19:33872410	rs3745968	a	g	0.8763	0.036	0.0098	0.0002544	33872410	33381504	19	33381504	19	33381504	*	R	1.2716	3.67347
chr12:60773398:C:T	0.7647	T	C	0.1679	0.004	0.0135	36659	63137	0	0.6701	12	60773398	12	60773398	*	rs73380924	Y	12	61167179	chr12:61167179	rs73380924	t	c	0.1606	0.0337	0.0087	0.0001054	61167179	60773398	12	60773398	12	60773398	*	Y	0.296296	3.87356
chr19:44758498:G:A	1.756e-14	A	G	0.0162	0.3644	0.0475	36227	62057	21.8	0.2492	19	44758498	19	44758498	*	rs147211387	D	19	45261755	chr19:45261755	rs147211387	a	g	0.0124	0.0182	0.0335	0.587	45261755	44758498	19	44758498	19	44758498	*	D	7.67158	0.543284
chr11:100057991:T:A	0.3305	A	T	0.4738	0.0098	0.0101	36659	63137	7.3	0.3745	11	100057991	11	100057991	*	rs1363018	W	11	99928723	chr11:99928723	rs1363018	a	t	0.4739	-0.0228	0.0064	0.0003572	99928723	100057991	11	100057991	11	100057991	*	W	0.970297	-3.5625
chr20:63659655:A:G	0.6872	A	G	0.2244	-0.005	0.0125	36659	63137	0	0.9517	20	63659655	20	63659655	*	rs6089953	R	20	62291008	chr20:62291008	rs6089953	a	g	0.2407	-0.0297	0.0076	0.000102	62291008	63659655	20	63659655	20	63659655	*	R	-0.4	-3.90789
chr4:103400747:C:T	0.08607	T	C	0.2409	-0.0203	0.0118	36659	63137	48.4	0.03551	4	103400747	4	103400747	*	rs1512275	Y	4	104321904	chr4:104321904	rs1512275	t	c	0.2408	-0.028	0.0074	0.0001655	104321904	103400747	4	103400747	4	103400747	*	Y	-1.72034	-3.78378
chr8:20007752:T:G	0.1443	T	G	0.727	-0.0164	0.0112	36659	63137	0	0.4535	8	20007752	8	20007752	*	rs2083636	B	8	19865263	chr8:19865263	rs2083636	t	g	0.732	0.029	0.0072	5.966e-05	19865263	20007752	8	20007752	8	20007752	*	B	-1.46429	4.02778
chr11:32581903:C:A	0.2425	A	C	0.0504	0.0276	0.0236	36659	63137	0	0.6432	11	32581903	11	32581903	*	rs75406502	M	11	32603449	chr11:32603449	rs75406502	a	c	0.054	-0.0783	0.0143	4.798e-08	32603449	32581903	11	32581903	11	32581903	*	M	1.16949	-5.47552
chr3:136267596:T:G	0.05362	T	G	0.7605	-0.0227	0.0118	36659	63137	10.3	0.3465	3	136267596	3	136267596	*	rs9872178	K	3	135986438	chr3:135986438	rs9872178	t	g	0.7506	-0.0306	0.0073	2.979e-05	135986438	136267596	3	136267596	3	136267596	*	K	-1.92373	-4.19178
chr5:54005117:A:G	0.7071	A	G	0.7314	-0.0043	0.0113	36659	63137	0	0.7259	5	54005117	5	54005117	*	rs5013866	R	5	53300947	chr5:53300947	rs5013866	a	g	0.7489	-0.0519	0.0073	1.428e-12	53300947	54005117	5	54005117	5	54005117	*	R	-0.380531	-7.10959
chr13:80071083:G:C	0.4335	C	G	0.3177	0.0085	0.0109	36659	63137	0	0.9693	13	80071083	13	80071083	*	rs9593427	S	13	80645218	chr13:80645218	rs9593427	c	g	0.3405	0.0332	0.0067	7.251e-07	80645218	80071083	13	80071083	13	80071083	*	S	0.779817	4.95522
chr2:42705711:C:A	0.2023	A	C	0.5671	-0.013	0.0102	36659	63137	51.1	0.02539	2	42705711	2	42705711	*	rs6753230	N	2	42932851	chr2:42932851	rs6753230	a	c	0.571	0.0246	0.0067	0.0002415	42932851	42705711	2	42705711	2	42705711	*	N	-1.27451	3.67164
chr8:144902955:A:G	0.9974	A	G	0.5633	0	0.0106	36659	63137	0	0.8125	8	144902955	8	144902955	*	rs2976464	R	8	146128340	chr8:146128340	rs2976464	a	g	0.572	0.0246	0.0066	0.0001919	146128340	144902955	8	144902955	8	144902955	*	R	0	3.72727
chr6:31250550:T:C	0.2063	T	C	0.4675	0.0128	0.0101	36390	62462	0	0.7707	6	31250550	6	31250550	*	rs3130425	B	6	31218327	chr6:31218327	rs3130425	t	c	0.4319	-0.037	0.0065	1.2e-08	31218327	31250550	6	31250550	6	31250550	*	B	1.26733	-5.69231
chr17:4976190:G:C	0.4001	C	G	0.6045	-0.0087	0.0104	36659	63137	37.1	0.1025	17	4976190	17	4976190	*	rs60193288	S	17	4879485	chr17:4879485	rs60193288	c	g	0.6051	-0.0256	0.0065	8.027e-05	4879485	4976190	17	4976190	17	4976190	*	S	-0.836538	-3.93846
chr2:16393401:G:A	0.2237	A	G	0.8384	-0.0198	0.0163	36025	56356	0	0.8255	2	16393401	2	16393401	*	rs11680058	R	2	16574669	chr2:16574669	rs11680058	a	g	0.8648	0.0581	0.0104	2.081e-08	16574669	16393401	2	16393401	2	16393401	*	R	-1.21472	5.58654
chr17:49042470:C:T	0.02269	T	C	0.1561	-0.0316	0.0139	36659	63137	0	0.8287	17	49042470	17	49042470	*	rs2289637	Y	17	47119832	chr17:47119832	rs2289637	t	c	0.1693	0.0349	0.0085	3.87e-05	47119832	49042470	17	49042470	17	49042470	*	Y	-2.27338	4.10588
chr4:103271423:G:A	0.3225	A	G	0.3772	-0.0103	0.0104	36659	63137	17.2	0.2803	4	103271423	4	103271423	*	rs2169511	R	4	104192580	chr4:104192580	rs2169511	a	g	0.3723	-0.0297	0.0066	6.714e-06	104192580	103271423	4	103271423	4	103271423	*	R	-0.990385	-4.5
chr11:103127647:G:T	0.4367	T	G	0.737	0.009	0.0116	36659	63137	22.2	0.2322	11	103127647	11	103127647	*	rs1488540	K	11	102998376	chr11:102998376	rs1488540	t	g	0.7389	0.0327	0.0072	6.003e-06	102998376	103127647	11	103127647	11	103127647	*	K	0.775862	4.54167
chr15:77721213:C:T	0.6549	T	C	0.0886	-0.0079	0.0177	36659	63137	24.6	0.209	15	77721213	15	77721213	*	rs36067074	Y	15	78013555	chr15:78013555	rs36067074	t	c	0.0857	0.0422	0.0114	0.0002176	78013555	77721213	15	77721213	15	77721213	*	Y	-0.446328	3.70175
chr4:93993851:G:A	0.3358	A	G	0.3652	0.0101	0.0105	36659	63137	14.7	0.3039	4	93993851	4	93993851	*	rs9684497	R	4	94915002	chr4:94915002	rs9684497	a	g	0.3786	0.0269	0.0065	3.415e-05	94915002	93993851	4	93993851	4	93993851	*	R	0.961905	4.13846
chr6:128500392:T:C	0.08104	T	C	0.9498	-0.0404	0.0232	36659	63137	0	0.6215	6	128500392	6	128500392	*	rs9482890	Y	6	128821537	chr6:128821537	rs9482890	t	c	0.9404	0.0485	0.0138	0.0004494	128821537	128500392	6	128500392	6	128500392	*	Y	-1.74138	3.51449
chr8:9754903:C:G	0.001589	C	G	0.6451	0.0334	0.0106	36390	62462	37.7	0.1076	8	9754903	8	9754903	*	rs10106040	S	8	9612413	chr8:9612413	rs10106040	c	g	0.6338	-0.0254	0.0067	0.0001503	9612413	9754903	8	9754903	8	9754903	*	S	3.15094	-3.79104
chr5:102623465:C:A	0.8052	A	C	0.2662	0.0028	0.0114	36659	63137	18	0.2721	5	102623465	5	102623465	*	rs35369487	M	5	101959169	chr5:101959169	rs35369487	a	c	0.2743	-0.0357	0.0072	7.751e-07	101959169	102623465	5	102623465	5	102623465	*	M	0.245614	-4.95833
chr12:70977521:G:A	0.9996	A	G	0.4444	0	0.0102	36659	63137	30.4	0.1573	12	70977521	12	70977521	*	rs1996079	R	12	71371301	chr12:71371301	rs1996079	a	g	0.4567	-0.0285	0.0064	8.109e-06	71371301	70977521	12	70977521	12	70977521	*	R	0	-4.45312
chr10:12240828:C:T	0.7639	T	C	0.0236	0.01	0.0334	36659	63137	0	0.4968	10	12240828	10	12240828	*	rs11257611	H	10	12282827	chr10:12282827	rs11257611	t	c	0.027	0.0808	0.0219	0.0002221	12282827	12240828	10	12240828	10	12240828	*	H	0.299401	3.6895
chr10:12240828:C:T	0.7639	T	C	0.0236	0.01	0.0334	36659	63137	0	0.4968	10	12240828	10	12240828	*	rs879606857	R	10	12282827	chr10:12282827	rs11257611	t	c	0.027	0.0808	0.0219	0.0002221	12282827	12240828	10	12240828	10	12240828	*	R	0.299401	3.6895
chr12:21757861:C:G	0.1498	C	G	0.8005	0.0183	0.0127	36659	63137	0	0.8052	12	21757861	12	21757861	*	rs10841893	S	12	21910795	chr12:21910795	rs10841893	c	g	0.8038	0.0311	0.0086	0.0002919	21910795	21757861	12	21757861	12	21757861	*	S	1.44094	3.61628
chr6:167028619:G:A	0.666	A	G	0.4734	0.0043	0.0101	36659	63137	0	0.9798	6	167028619	6	167028619	*	rs2237277	R	6	167442107	chr6:167442107	rs2237277	a	g	0.4744	0.0224	0.0064	0.0004528	167442107	167028619	6	167028619	6	167028619	*	R	0.425743	3.5
chr8:9337475:G:A	0.4214	A	G	0.1043	-0.0134	0.0167	36390	62462	0	0.6294	8	9337475	8	9337475	*	rs13264007	R	8	9194985	chr8:9194985	rs13264007	a	g	0.1148	0.0421	0.0101	2.809e-05	9194985	9337475	8	9337475	8	9337475	*	R	-0.802395	4.16832
chr7:13846003:G:T	0.2395	T	G	0.4304	0.0125	0.0106	36659	63137	0	0.5639	7	13846003	7	13846003	*	rs3944098	K	7	13885628	chr7:13885628	rs3944098	t	g	0.4421	0.0235	0.0065	0.0002945	13885628	13846003	7	13846003	7	13846003	*	K	1.17925	3.61538
chr2:226228086:A:G	0.5949	A	G	0.3677	-0.0055	0.0104	36659	63137	21.1	0.2426	2	226228086	2	226228086	*	rs2176040	R	2	227092802	chr2:227092802	rs2176040	a	g	0.3616	-0.0909	0.0066	3.337e-43	227092802	226228086	2	226228086	2	226228086	*	R	-0.528846	-13.7727
chr22:41065257:A:G	0.8909	A	G	0.2208	-0.0017	0.0123	36659	63137	22.4	0.2297	22	41065257	22	41065257	*	rs12168550	R	22	41461261	chr22:41461261	rs12168550	a	g	0.2219	-0.0366	0.0077	2.315e-06	41461261	41065257	22	41065257	22	41065257	*	R	-0.138211	-4.75325
chr18:42431992:C:T	0.9029	T	C	0.8071	0.0016	0.0129	36659	63137	68.7	0.0004042	18	42431992	18	42431992	*	rs346201	Y	18	40011957	chr18:40011957	rs346201	t	c	0.8126	-0.033	0.0082	5.328e-05	40011957	42431992	18	42431992	18	42431992	*	Y	0.124031	-4.02439
chr19:45193762:C:A	4.324e-23	A	C	0.0377	0.2699	0.0273	36390	62462	63.8	0.003163	19	45193762	19	45193762	*	rs73566243	M	19	45697020	chr19:45697020	rs73566243	a	c	0.0373	-0.0205	0.0184	0.2659	45697020	45193762	19	45193762	19	45193762	*	M	9.88645	-1.11413
chr20:58896988:A:G	0.7138	A	G	0.3404	-0.004	0.0109	36659	63137	0	0.9889	20	58896988	20	58896988	*	rs2057291	R	20	57472043	chr20:57472043	rs2057291	a	g	0.3401	0.0273	0.0067	4.62e-05	57472043	58896988	20	58896988	20	58896988	*	R	-0.366972	4.07463
chr2:65163149:C:T	0.4173	T	C	0.2832	-0.0091	0.0112	36659	63137	0.1	0.4392	2	65163149	2	65163149	*	rs12470270	Y	2	65390283	chr2:65390283	rs12470270	t	c	0.2948	0.0254	0.007	0.0002937	65390283	65163149	2	65163149	2	65163149	*	Y	-0.8125	3.62857
chr12:60749986:T:A	0.7309	A	T	0.1681	0.0046	0.0135	36659	63137	0	0.6601	12	60749986	12	60749986	*	rs7969299	W	12	61143767	chr12:61143767	rs7969299	a	t	0.1607	0.0337	0.0087	0.0001054	61143767	60749986	12	60749986	12	60749986	*	W	0.340741	3.87356
chr3:64866195:C:T	0.3232	T	C	0.4786	0.0101	0.0102	36659	63137	42.1	0.06884	3	64866195	3	64866195	*	rs11719732	Y	3	64851870	chr3:64851870	rs11719732	t	c	0.4955	0.0224	0.0063	0.0003629	64851870	64866195	3	64866195	3	64866195	*	Y	0.990196	3.55556
chr9:104972824:A:G	5.963e-05	A	G	0.4182	0.0413	0.0103	36659	63137	0	0.5108	9	104972824	9	104972824	*	rs737623	R	9	107735105	chr9:107735105	rs737623	a	g	0.4426	-0.0257	0.0064	5.724e-05	107735105	104972824	9	104972824	9	104972824	*	R	4.00971	-4.01562
chr2:148722629:A:G	0.923	A	G	0.9731	0.003	0.0314	36659	63137	23.9	0.2156	2	148722629	2	148722629	*	rs114283643	R	2	149480198	chr2:149480198	rs114283643	a	g	0.9707	-0.0674	0.019	0.0003758	149480198	148722629	2	148722629	2	148722629	*	R	0.0955414	-3.54737
chr11:2717466:T:C	0.3435	T	C	0.3917	0.0105	0.011	36659	63137	36.2	0.1093	11	2717466	11	2717466	*	rs10766311	Y	11	2738696	chr11:2738696	rs10766311	t	c	0.3787	-0.0455	0.007	8.812e-11	2738696	2717466	11	2717466	11	2717466	*	Y	0.954545	-6.5
chr6:127450471:G:T	0.7647	T	G	0.0479	0.0073	0.0244	36659	63137	30.6	0.155	6	127450471	6	127450471	*	rs41285270	D	6	127771616	chr6:127771616	rs41285270	t	g	0.0455	0.0578	0.0165	0.000476	127771616	127450471	6	127450471	6	127450471	*	D	0.29918	3.50303
chr7:51044999:T:C	0.1299	T	C	0.0184	0.0701	0.0463	36227	62057	0	0.6386	7	51044999	7	51044999	*	rs7803734	Y	7	51112696	chr7:51112696	rs7803734	t	c	0.0154	0.1049	0.0268	9.092e-05	51112696	51044999	7	51044999	7	51044999	*	Y	1.51404	3.91418
chr6:32265770:A:G	0.0306	A	G	0.6036	0.0227	0.0105	36659	63137	18.4	0.2688	6	32265770	6	32265770	*	rs2395114	R	6	32233547	chr6:32233547	rs2395114	a	g	0.6114	-0.0399	0.0066	1.458e-09	32233547	32265770	6	32265770	6	32265770	*	R	2.1619	-6.04545
chr22:29813380:T:C	0.03732	T	C	0.9182	-0.0381	0.0183	36659	63137	0	0.6585	22	29813380	22	29813380	*	rs36577	Y	22	30209369	chr22:30209369	rs36577	t	c	0.9126	0.0791	0.0114	4.18e-12	30209369	29813380	22	29813380	22	29813380	*	Y	-2.08197	6.9386
chr13:40929808:C:A	0.1699	A	C	0.4032	0.0143	0.0104	36659	63137	22.8	0.2262	13	40929808	13	40929808	*	rs1571115	M	13	41503944	chr13:41503944	rs1571115	a	c	0.3905	-0.0234	0.0066	0.000389	41503944	40929808	13	40929808	13	40929808	*	M	1.375	-3.54545
chr7:142922613:A:G	0.7494	A	G	0.0951	-0.0057	0.0179	36390	62462	0	0.795	7	142922613	7	142922613	*	rs4252448	R	7	142619784	chr7:142619784	rs4252448	a	g	0.0872	0.0409	0.0113	0.0002981	142619784	142922613	7	142922613	7	142922613	*	R	-0.318436	3.61947
chr1:57644216:G:A	0.003272	A	G	0.2783	-0.0332	0.0113	36659	63137	0.5	0.4364	1	57644216	1	57644216	*	rs11801131	R	1	58109888	chr1:58109888	rs11801131	a	g	0.2813	0.0248	0.007	0.0004074	58109888	57644216	1	57644216	1	57644216	*	R	-2.93805	3.54286
chr2:38931461:G:A	0.4881	A	G	0.0016	0.1786	0.2575	20301	21839	0	1	2	38931461	2	38931461	*	rs74795259	R	2	39158602	chr2:39158602	rs74795259	a	g	0.0017	0.5451	0.15	0.0002801	39158602	38931461	2	38931461	2	38931461	*	R	0.693592	3.634
chr6:31383258:T:C	0.7341	T	C	0.1329	0.0051	0.0149	36390	62462	3.3	0.4094	6	31383258	6	31383258	*	rs2523485	Y	6	31351035	chr6:31351035	rs2523485	t	c	0.1601	-0.0649	0.0088	1.593e-13	31351035	31383258	6	31383258	6	31383258	*	Y	0.342282	-7.375
chr9:93720351:G:A	0.07036	A	G	0.2757	0.0204	0.0113	36659	63137	12.6	0.3243	9	93720351	9	93720351	*	rs4744275	R	9	96482633	chr9:96482633	rs4744275	a	g	0.2703	0.0252	0.0071	0.000401	96482633	93720351	9	93720351	9	93720351	*	R	1.80531	3.5493
chr3:32277125:A:G	0.6836	A	G	0.9428	0.009	0.0221	36294	57031	0	0.5778	3	32277125	3	32277125	*	rs6769244	R	3	32318617	chr3:32318617	rs6769244	a	g	0.9384	-0.0476	0.0133	0.000344	32318617	32277125	3	32277125	3	32277125	*	R	0.40724	-3.57895
chr20:335384:G:C	0.1541	C	G	0.0283	0.0446	0.0313	36025	56356	17.5	0.2869	20	335384	20	335384	*	rs6037191	S	20	316028	chr20:316028	rs6037191	c	g	0.0271	0.0733	0.02	0.000247	316028	335384	20	335384	20	335384	*	S	1.42492	3.665
chr13:41030834:G:C	0.1899	C	G	0.4283	0.0135	0.0103	36659	63137	0	0.6562	13	41030834	13	41030834	*	rs11617594	S	13	41604970	chr13:41604970	rs11617594	c	g	0.4141	-0.0266	0.0065	4.174e-05	41604970	41030834	13	41030834	13	41030834	*	S	1.31068	-4.09231
chr3:123259205:T:G	0.03828	T	G	0.3905	-0.0219	0.0106	36659	63137	25.3	0.2026	3	123259205	3	123259205	*	rs9844193	K	3	122978052	chr3:122978052	rs9844193	t	g	0.3856	-0.0244	0.0066	0.0002164	122978052	123259205	3	123259205	3	123259205	*	K	-2.06604	-3.69697
chr13:107014563:G:A	0.1597	A	G	0.3926	-0.0147	0.0104	36659	63137	0	0.5737	13	107014563	13	107014563	*	rs4505174	R	13	107666911	chr13:107666911	rs4505174	a	g	0.3779	0.0254	0.0065	9.124e-05	107666911	107014563	13	107014563	13	107014563	*	R	-1.41346	3.90769
chr14:103461914:T:G	0.5869	T	G	0.6462	-0.0057	0.0106	36659	63137	31.7	0.1458	14	103461914	14	103461914	*	rs10134580	K	14	103928251	chr14:103928251	rs10134580	t	g	0.6512	0.0366	0.0067	4.71e-08	103928251	103461914	14	103461914	14	103461914	*	K	-0.537736	5.46269
chr8:128616936:A:G	0.7691	A	G	0.6853	-0.0032	0.0109	36659	63137	38.7	0.09092	8	128616936	8	128616936	*	rs6991170	R	8	129629182	chr8:129629182	rs6991170	a	g	0.6919	-0.0262	0.0069	0.0001498	129629182	128616936	8	128616936	8	128616936	*	R	-0.293578	-3.7971
chr9:36997054:G:T	0.4344	T	G	0.2235	-0.0095	0.0121	36659	63137	4.4	0.4007	9	36997054	9	36997054	*	rs72735669	K	9	36997051	chr9:36997051	rs72735669	t	g	0.2337	0.0276	0.0075	0.0002511	36997051	36997054	9	36997054	9	36997054	*	K	-0.785124	3.68
chr6:32818064:C:T	0.8844	T	C	0.0489	-0.0034	0.0234	36390	62462	23.8	0.2239	6	32818064	6	32818064	*	rs73410764	Y	6	32785841	chr6:32785841	rs73410764	t	c	0.0441	0.0754	0.0157	1.579e-06	32785841	32818064	6	32818064	6	32818064	*	Y	-0.145299	4.80255
chr3:72869612:A:G	0.356	A	G	0.7184	-0.0105	0.0113	36659	63137	0	0.692	3	72869612	3	72869612	*	rs6784593	R	3	72918763	chr3:72918763	rs6784593	a	g	0.708	-0.0273	0.007	9.957e-05	72918763	72869612	3	72869612	3	72869612	*	R	-0.929204	-3.9
chr7:15023754:A:G	0.1212	A	G	0.5852	-0.0161	0.0104	36659	63137	43.2	0.062	7	15023754	7	15023754	*	rs80005921	R	7	15063379	chr7:15063379	rs80005921	a	g	0.5779	-0.0517	0.0065	1.663e-15	15063379	15023754	7	15023754	7	15023754	*	R	-1.54808	-7.95385
chr5:14678359:G:C	0.4867	C	G	0.0958	-0.0121	0.0175	36659	63137	0	0.8642	5	14678359	5	14678359	*	rs80088960	S	5	14678468	chr5:14678468	rs80088960	c	g	0.0991	-0.0408	0.0108	0.0001548	14678468	14678359	5	14678359	5	14678359	*	S	-0.691429	-3.77778
chr3:185578232:A:G	0.6408	A	G	0.9447	-0.0111	0.0239	36659	63137	0	0.878	3	185578232	3	185578232	*	rs141591215	R	3	185296020	chr3:185296020	rs141591215	a	g	0.9505	0.0613	0.0159	0.0001173	185296020	185578232	3	185578232	3	185578232	*	R	-0.464435	3.85535
chr19:44949887:C:T	2.401e-22	T	C	0.4539	0.0998	0.0103	36659	63137	0	0.4664	19	44949887	19	44949887	*	rs7257468	Y	19	45453144	chr19:45453144	rs7257468	t	c	0.4533	-0.0033	0.0064	0.6054	45453144	44949887	19	44949887	19	44949887	*	Y	9.68932	-0.515625
chr5:52752570:C:A	0.9409	A	C	0.1668	0.001	0.0135	36659	63137	39	0.08883	5	52752570	5	52752570	*	rs351896	M	5	52048404	chr5:52048404	rs351896	a	c	0.1582	0.0332	0.0087	0.0001333	52048404	52752570	5	52752570	5	52752570	*	M	0.0740741	3.81609
chr3:47464740:G:A	0.6737	A	G	0.0896	0.0077	0.0183	36659	63137	20.7	0.2462	3	47464740	3	47464740	*	rs77481436	R	3	47506230	chr3:47506230	rs77481436	a	g	0.1012	0.0554	0.0112	7.613e-07	47506230	47464740	3	47464740	3	47464740	*	R	0.420765	4.94643
chr11:65616284:G:T	0.3797	T	G	0.3432	0.0094	0.0107	36659	63137	0	0.9157	11	65616284	11	65616284	*	rs58950470	B	11	65383755	chr11:65383755	rs58950470	t	g	0.3453	0.0297	0.0074	6.463e-05	65383755	65616284	11	65616284	11	65616284	*	B	0.878505	4.01351
chr17:4083363:C:G	0.4431	C	G	0.8191	0.01	0.0131	36659	63137	0	0.864	17	4083363	17	4083363	*	rs8074860	V	17	3986657	chr17:3986657	rs8074860	c	g	0.8145	-0.0474	0.0082	6.475e-09	3986657	4083363	17	4083363	17	4083363	*	V	0.763359	-5.78049
chr12:71065419:T:C	0.8631	T	C	0.5758	-0.0018	0.0102	36659	63137	28.3	0.1754	12	71065419	12	71065419	*	rs17226821	Y	12	71459199	chr12:71459199	rs17226821	t	c	0.5807	-0.0465	0.0065	7.884e-13	71459199	71065419	12	71065419	12	71065419	*	Y	-0.176471	-7.15385
chr7:23850467:T:C	0.5605	T	C	0.8037	0.0074	0.0127	36659	63137	0	0.4579	7	23850467	7	23850467	*	rs112176350	Y	7	23890086	chr7:23890086	rs112176350	t	c	0.813	0.0318	0.0082	9.868e-05	23890086	23850467	7	23850467	7	23850467	*	Y	0.582677	3.87805
chr7:51005075:C:T	0.02876	T	C	0.8924	-0.0369	0.0169	36659	63137	0	0.8659	7	51005075	7	51005075	*	rs12674398	Y	7	51072772	chr7:51072772	rs12674398	t	c	0.8994	-0.0382	0.0107	0.0003477	51072772	51005075	7	51005075	7	51005075	*	Y	-2.18343	-3.57009
chr3:12323204:A:G	0.2575	A	G	0.761	0.0133	0.0118	36659	63137	0	0.9168	3	12323204	3	12323204	*	rs12631389	R	3	12364703	chr3:12364703	rs12631389	a	g	0.7489	0.0423	0.0074	1.269e-08	12364703	12323204	3	12323204	3	12323204	*	R	1.12712	5.71622
chr12:121389518:C:T	0.04259	T	C	0.096	-0.0353	0.0174	36659	63137	24.2	0.2132	12	121389518	12	121389518	*	rs140440997	Y	12	121827321	chr12:121827321	rs140440997	t	c	0.1037	0.0404	0.0105	0.0001141	121827321	121389518	12	121389518	12	121389518	*	Y	-2.02874	3.84762
chr9:130907020:G:T	0.7048	T	G	0.3167	-0.0041	0.0109	36659	63137	16.8	0.2834	9	130907020	9	130907020	*	rs4345615	K	9	133782407	chr9:133782407	rs4345615	t	g	0.3476	0.0258	0.0068	0.0001501	133782407	130907020	9	130907020	9	130907020	*	K	-0.376147	3.79412
chr2:65076448:T:C	0.25	T	C	0.3511	0.0122	0.0106	36659	63137	27	0.1868	2	65076448	2	65076448	*	rs6546123	Y	2	65303582	chr2:65303582	rs6546123	t	c	0.3304	-0.0412	0.0068	1.415e-09	65303582	65076448	2	65076448	2	65076448	*	Y	1.15094	-6.05882
chr12:26287126:G:C	0.3494	C	G	0.3377	-0.0102	0.0109	36659	63137	48.1	0.03714	12	26287126	12	26287126	*	rs10842702	S	12	26440059	chr12:26440059	rs10842702	c	g	0.3449	0.0247	0.0068	0.0002842	26440059	26287126	12	26287126	12	26287126	*	S	-0.93578	3.63235
chr3:185797486:A:G	0.06657	A	G	0.9321	-0.0367	0.02	36659	63137	0	0.6839	3	185797486	3	185797486	*	rs11708719	R	3	185515274	chr3:185515274	rs11708719	a	g	0.9279	-0.0948	0.0126	4.516e-14	185515274	185797486	3	185797486	3	185797486	*	R	-1.835	-7.52381
chr12:27776424:G:A	0.7487	A	G	0.5711	-0.0033	0.0104	36659	63137	0	0.8061	12	27776424	12	27776424	*	rs9804898	R	12	27929357	chr12:27929357	rs9804898	a	g	0.5737	-0.0385	0.0065	3.015e-09	27929357	27776424	12	27776424	12	27776424	*	R	-0.317308	-5.92308
chr18:1844239:C:T	0.08263	T	C	0.1372	-0.0256	0.0148	36659	63137	0	0.552	18	1844239	18	1844239	*	rs1898874	Y	18	1844240	chr18:1844240	rs1898874	t	c	0.1408	0.0406	0.0092	1.051e-05	1844240	1844239	18	1844239	18	1844239	*	Y	-1.72973	4.41304
chr8:41722637:T:C	0.6334	T	C	0.9458	-0.0107	0.0225	36659	63137	53.3	0.01839	8	41722637	8	41722637	*	rs117222184	Y	8	41580155	chr8:41580155	rs117222184	t	c	0.9344	-0.0737	0.0131	1.79e-08	41580155	41722637	8	41722637	8	41722637	*	Y	-0.475556	-5.62595
chr10:114030246:T:C	0.192	T	C	0.532	-0.0132	0.0101	36659	63137	22.4	0.2302	10	114030246	10	114030246	*	rs10787515	Y	10	115790005	chr10:115790005	rs10787515	t	c	0.5167	0.0322	0.0064	4.616e-07	115790005	114030246	10	114030246	10	114030246	*	Y	-1.30693	5.03125
chr2:27466833:A:G	0.9166	A	G	0.6292	0.0011	0.0105	36659	63137	0	0.8932	2	27466833	2	27466833	*	rs1406295	R	2	27689700	chr2:27689700	rs1406295	a	g	0.6061	-0.0357	0.0065	3.81e-08	27689700	27466833	2	27466833	2	27466833	*	R	0.104762	-5.49231
chr17:48758511:G:A	0.8072	A	G	0.3797	-0.0026	0.0105	36659	63137	0	0.4495	17	48758511	17	48758511	*	rs2010948	R	17	46835873	chr17:46835873	rs2010948	a	g	0.377	0.0273	0.0067	4.62e-05	46835873	48758511	17	48758511	17	48758511	*	R	-0.247619	4.07463
chr15:47106239:T:C	0.3432	T	C	0.917	-0.0176	0.0186	36659	63137	0	0.6774	15	47106239	15	47106239	*	rs77839484	Y	15	47398437	chr15:47398437	rs77839484	t	c	0.9104	-0.0482	0.0112	1.69e-05	47398437	47106239	15	47106239	15	47106239	*	Y	-0.946237	-4.30357
chr15:53607399:A:G	0.4782	A	G	0.6138	0.0074	0.0104	36659	63137	0	0.9707	15	53607399	15	53607399	*	rs7183565	R	15	53899596	chr15:53899596	rs7183565	a	g	0.6178	0.024	0.0066	0.0002743	53899596	53607399	15	53607399	15	53607399	*	R	0.711538	3.63636
chr11:34831835:A:G	0.838	A	G	0.3959	-0.0021	0.0104	36659	63137	0	0.61	11	34831835	11	34831835	*	rs535719	R	11	34853382	chr11:34853382	rs535719	a	g	0.3695	0.0255	0.0066	0.0001107	34853382	34831835	11	34831835	11	34831835	*	R	-0.201923	3.86364
chr20:41201482:A:G	0.8365	A	G	0.5258	0.0021	0.01	36659	63137	0	0.6828	20	41201482	20	41201482	*	rs2235367	R	20	39830122	chr20:39830122	rs2235367	a	g	0.5202	-0.0232	0.0064	0.0002807	39830122	41201482	20	41201482	20	41201482	*	R	0.21	-3.625
chr11:95972410:A:G	0.04953	A	G	0.778	-0.0239	0.0122	36659	63137	0	0.6722	11	95972410	11	95972410	*	rs1013110	R	11	95705574	chr11:95705574	rs1013110	a	g	0.7663	-0.0297	0.0075	8.157e-05	95705574	95972410	11	95972410	11	95972410	*	R	-1.95902	-3.96
chr2:202336237:G:A	0.591	A	G	0.1153	0.0084	0.0157	36659	63137	0	0.5527	2	202336237	2	202336237	*	rs113188021	R	2	203200960	chr2:203200960	rs113188021	a	g	0.1157	0.036	0.0099	0.0002954	203200960	202336237	2	202336237	2	202336237	*	R	0.535032	3.63636
chr1:15801710:G:A	0.68	A	G	0.3326	-0.0045	0.0108	36659	63137	37.1	0.1028	1	15801710	1	15801710	*	rs4481843	R	1	16128205	chr1:16128205	rs4481843	a	g	0.3354	-0.0249	0.007	0.000386	16128205	15801710	1	15801710	1	15801710	*	R	-0.416667	-3.55714
chr1:109528608:T:C	0.2829	T	C	0.7541	-0.0125	0.0117	36659	63137	0	0.8743	1	109528608	1	109528608	*	rs57487258	Y	1	110071230	chr1:110071230	rs57487258	t	c	0.7563	0.0277	0.0074	0.0001944	110071230	109528608	1	109528608	1	109528608	*	Y	-1.06838	3.74324
chr7:39385518:G:A	0.1443	A	G	0.1618	0.0199	0.0136	36659	63137	5.8	0.3884	7	39385518	7	39385518	*	rs73125518	R	7	39425117	chr7:39425117	rs73125518	a	g	0.1646	-0.0313	0.0087	0.0003161	39425117	39385518	7	39385518	7	39385518	*	R	1.46324	-3.5977
chr5:12848356:A:G	0.3777	A	G	0.5374	-0.009	0.0102	36659	63137	45.3	0.05044	5	12848356	5	12848356	*	rs34670891	R	5	12848468	chr5:12848468	rs34670891	a	g	0.5253	0.0262	0.0064	4.093e-05	12848468	12848356	5	12848356	5	12848356	*	R	-0.882353	4.09375
chr20:52407694:A:G	0.737	A	G	0.6392	0.0035	0.0105	36659	63137	0	0.5884	20	52407694	20	52407694	*	rs4371408	R	20	51024233	chr20:51024233	rs4371408	a	g	0.639	0.0319	0.0066	1.324e-06	51024233	52407694	20	52407694	20	52407694	*	R	0.333333	4.83333
chr9:95503498:C:T	0.9903	T	C	0.3286	0.0001	0.0108	36659	63137	0	0.6348	9	95503498	9	95503498	*	rs16909919	Y	9	98265780	chr9:98265780	rs16909919	t	c	0.3468	-0.0233	0.0065	0.0003316	98265780	95503498	9	95503498	9	95503498	*	Y	0.00925926	-3.58462
chr14:60703002:T:A	0.693	A	T	0.702	0.0044	0.0112	36659	63137	0	0.4475	14	60703002	14	60703002	*	rs10083435	W	14	61169720	chr14:61169720	rs10083435	a	t	0.7058	-0.0311	0.007	9.279e-06	61169720	60703002	14	60703002	14	60703002	*	W	0.392857	-4.44286
chr15:83911270:G:A	0.4185	A	G	0.5232	-0.0081	0.01	36659	63137	0	0.6302	15	83911270	15	83911270	*	rs11259931	R	15	84580022	chr15:84580022	rs11259931	a	g	0.5129	0.0297	0.0064	3.316e-06	84580022	83911270	15	83911270	15	83911270	*	R	-0.81	4.64062
chr7:115417562:G:C	0.3853	C	G	0.1909	0.0112	0.0129	36659	63137	0	0.6833	7	115417562	7	115417562	*	rs4317495	S	7	115057616	chr7:115057616	rs4317495	c	g	0.2006	0.0289	0.008	0.0002814	115057616	115417562	7	115417562	7	115417562	*	S	0.868217	3.6125
chr6:31129676:T:G	0.005863	T	G	0.2827	0.0307	0.0111	36390	62462	0	0.5943	6	31129676	6	31129676	*	rs3130560	K	6	31097453	chr6:31097453	rs3130560	t	g	0.2854	-0.0304	0.0071	1.956e-05	31097453	31129676	6	31129676	6	31129676	*	K	2.76577	-4.28169
chr10:112907788:T:C	0.8918	T	C	0.6974	-0.0015	0.0111	36659	63137	52.8	0.01992	10	112907788	10	112907788	*	rs72826024	Y	10	114667547	chr10:114667547	rs72826024	t	c	0.7031	-0.0338	0.007	1.449e-06	114667547	112907788	10	112907788	10	112907788	*	Y	-0.135135	-4.82857
chr2:208053323:T:G	0.8883	T	G	0.2876	0.0016	0.0114	36659	63137	6.3	0.3832	2	208053323	2	208053323	*	rs12465154	K	2	208918047	chr2:208918047	rs12465154	t	g	0.2691	0.0301	0.0072	3.094e-05	208918047	208053323	2	208053323	2	208053323	*	K	0.140351	4.18056
chr1:45965949:G:A	0.6046	A	G	0.2867	-0.0057	0.0111	36659	63137	0	0.9006	1	45965949	1	45965949	*	rs12403666	R	1	46431621	chr1:46431621	rs12403666	a	g	0.2884	-0.0284	0.007	5.156e-05	46431621	45965949	1	45965949	1	45965949	*	R	-0.513514	-4.05714
chr12:117961358:G:A	0.09684	A	G	0.2271	-0.02	0.0121	36659	63137	9.9	0.3499	12	117961358	12	117961358	*	rs1806599	R	12	118399163	chr12:118399163	rs1806599	a	g	0.223	0.0322	0.0077	3.24e-05	118399163	117961358	12	117961358	12	117961358	*	R	-1.65289	4.18182
chr16:29962846:G:A	1.144e-06	A	G	0.4199	-0.0502	0.0103	36659	63137	0	0.4834	16	29962846	16	29962846	*	rs6565173	R	16	29974167	chr16:29974167	rs6565173	a	g	0.4506	0.0361	0.0064	1.584e-08	29974167	29962846	16	29962846	16	29962846	*	R	-4.87379	5.64062
chr3:70503132:A:C	0.5917	A	C	0.7964	0.0067	0.0126	36659	63137	9.7	0.3515	3	70503132	3	70503132	*	rs78235108	M	3	70552283	chr3:70552283	rs78235108	a	c	0.79	-0.0309	0.0079	8.321e-05	70552283	70503132	3	70503132	3	70503132	*	M	0.531746	-3.91139
chr6:34260472:G:A	0.7547	A	G	0.034	-0.009	0.0289	36390	62462	25.1	0.2126	6	34260472	6	34260472	*	rs151214526	R	6	34228249	chr6:34228249	rs151214526	a	g	0.0434	0.0683	0.0158	1.56e-05	34228249	34260472	6	34260472	6	34260472	*	R	-0.311419	4.32278
chr3:64782025:C:T	0.07933	T	C	0.4299	-0.0179	0.0102	36659	63137	0	0.5007	3	64782025	3	64782025	*	rs318752	Y	3	64767701	chr3:64767701	rs318752	t	c	0.4489	0.0276	0.0064	1.551e-05	64767701	64782025	3	64782025	3	64782025	*	Y	-1.7549	4.3125
chr1:177916353:A:G	0.2306	A	G	0.7051	0.0133	0.0111	36659	63137	24.3	0.2119	1	177916353	1	177916353	*	rs618759	R	1	177885488	chr1:177885488	rs618759	a	g	0.6819	-0.0287	0.0068	2.475e-05	177885488	177916353	1	177916353	1	177916353	*	R	1.1982	-4.22059
chr5:23323285:G:A	0.1757	A	G	0.0963	0.0233	0.0172	36659	63137	0	0.6383	5	23323285	5	23323285	*	rs35624884	R	5	23323394	chr5:23323394	rs35624884	a	g	0.1026	0.0392	0.0105	0.0001812	23323394	23323285	5	23323285	5	23323285	*	R	1.35465	3.73333
chr18:55754914:T:C	0.4593	T	C	0.9697	-0.0218	0.0294	36659	63137	42.6	0.0658	18	55754914	18	55754914	*	rs113863887	Y	18	53422145	chr18:53422145	rs113863887	t	c	0.9684	-0.0672	0.0183	0.0002449	53422145	55754914	18	55754914	18	55754914	*	Y	-0.741497	-3.67213
chr5:72784673:A:G	0.1401	A	G	0.8492	-0.0212	0.0144	36659	63137	0	0.5276	5	72784673	5	72784673	*	rs7705962	R	5	72080500	chr5:72080500	rs7705962	a	g	0.8387	-0.0332	0.0087	0.0001333	72080500	72784673	5	72784673	5	72784673	*	R	-1.47222	-3.81609
chr4:88825698:C:G	0.4736	C	G	0.743	0.0084	0.0117	36659	63137	15.4	0.2977	4	88825698	4	88825698	*	rs73842249	S	4	89746849	chr4:89746849	rs73842249	c	g	0.7484	0.0374	0.0074	4.879e-07	89746849	88825698	4	88825698	4	88825698	*	S	0.717949	5.05405
chr6:167006701:A:G	0.6553	A	G	0.9835	-0.0175	0.0392	36659	63137	0	0.9909	6	167006701	6	167006701	*	rs73026216	R	6	167420189	chr6:167420189	rs73026216	a	g	0.9841	-0.0993	0.0258	0.0001156	167420189	167006701	6	167006701	6	167006701	*	R	-0.446429	-3.84884
chr9:3308212:A:G	0.4592	A	G	0.8977	0.0124	0.0167	36659	63137	0	0.9713	9	3308212	9	3308212	*	rs2986698	R	9	3308212	chr9:3308212	rs2986698	a	g	0.898	-0.0426	0.0106	5.616e-05	3308212	3308212	9	3308212	9	3308212	*	R	0.742515	-4.01887
chr6:32700611:C:T	0.669	T	C	0.2598	-0.005	0.0117	36659	63137	0	0.4719	6	32700611	6	32700611	*	rs9275372	Y	6	32668388	chr6:32668388	rs9275372	t	c	0.2634	0.0449	0.0073	9e-10	32668388	32700611	6	32700611	6	32700611	*	Y	-0.42735	6.15068
chr20:337500:C:A	0.1673	A	C	0.0284	0.043	0.0311	36025	56356	14.2	0.3158	20	337500	20	337500	*	rs76560996	M	20	318144	chr20:318144	rs76560996	a	c	0.0272	0.0717	0.02	0.0003367	318144	337500	20	337500	20	337500	*	M	1.38264	3.585
chr19:45805657:A:C	0.07798	A	C	0.6554	0.0187	0.0106	36659	63137	3	0.4139	19	45805657	19	45805657	*	rs1972423	M	19	46308915	chr19:46308915	rs1972423	a	c	0.6565	-0.0238	0.0067	0.0003827	46308915	45805657	19	45805657	19	45805657	*	M	1.76415	-3.55224
chr6:153070483:T:C	0.8011	T	C	0.7539	0.0029	0.0116	36659	63137	0	0.7676	6	153070483	6	153070483	*	rs1933264	Y	6	153391618	chr6:153391618	rs1933264	t	c	0.7482	-0.0374	0.0073	3.345e-07	153391618	153070483	6	153070483	6	153070483	*	Y	0.25	-5.12329
chr8:10833979:C:T	0.2228	T	C	0.5401	0.0123	0.0101	36390	62462	0	0.6737	8	10833979	8	10833979	*	rs11996727	Y	8	10691489	chr8:10691489	rs11996727	t	c	0.5588	-0.0385	0.0065	3.015e-09	10691489	10833979	8	10833979	8	10833979	*	Y	1.21782	-5.92308
chr6:139928807:C:T	0.0594	T	C	0.7293	0.0216	0.0115	36659	63137	0	0.7627	6	139928807	6	139928807	*	rs587235	Y	6	140249944	chr6:140249944	rs587235	t	c	0.7278	0.0344	0.0072	1.921e-06	140249944	139928807	6	139928807	6	139928807	*	Y	1.87826	4.77778
chr17:17824629:T:A	0.1541	A	T	0.619	0.0149	0.0104	36659	63137	34.5	0.1226	17	17824629	17	17824629	*	rs9899634	W	17	17727943	chr17:17727943	rs9899634	a	t	0.6375	-0.0381	0.0067	1.302e-08	17727943	17824629	17	17824629	17	17824629	*	W	1.43269	-5.68657
chr6:32696386:A:C	0.06651	A	C	0.6188	0.0193	0.0105	36659	63137	42.5	0.06629	6	32696386	6	32696386	*	rs6457622	M	6	32664163	chr6:32664163	rs6457622	a	c	0.6286	-0.0388	0.0067	7.029e-09	32664163	32696386	6	32696386	6	32696386	*	M	1.8381	-5.79104
chr3:13381183:T:C	0.8273	T	C	0.4507	-0.0022	0.0102	36659	63137	9.6	0.3526	3	13381183	3	13381183	*	rs11707261	Y	3	13422683	chr3:13422683	rs11707261	t	c	0.4565	0.0275	0.0064	1.664e-05	13422683	13381183	3	13381183	3	13381183	*	Y	-0.215686	4.29688
chr5:113227953:G:A	0.1592	A	G	0.6554	0.0151	0.0107	36659	63137	36.5	0.1074	5	113227953	5	113227953	*	rs3846720	R	5	112563650	chr5:112563650	rs3846720	a	g	0.6441	-0.0251	0.0066	0.0001417	112563650	113227953	5	113227953	5	113227953	*	R	1.41121	-3.80303
chr17:3980732:A:G	0.07082	A	G	0.6901	0.0201	0.0111	36659	63137	0	0.783	17	3980732	17	3980732	*	rs12449758	R	17	3884026	chr17:3884026	rs12449758	a	g	0.6929	-0.0497	0.0069	6.38e-13	3884026	3980732	17	3980732	17	3980732	*	R	1.81081	-7.2029
chr6:75586198:C:T	0.1156	T	C	0.2462	-0.0184	0.0117	36659	63137	0	0.7124	6	75586198	6	75586198	*	rs583781	Y	6	76295914	chr6:76295914	rs583781	t	c	0.2519	0.0282	0.0073	0.0001193	76295914	75586198	6	75586198	6	75586198	*	Y	-1.57265	3.86301
chr3:123375040:C:T	0.2892	T	C	0.2318	-0.0127	0.012	36659	63137	0	0.5026	3	123375040	3	123375040	*	rs6794202	Y	3	123093887	chr3:123093887	rs6794202	t	c	0.2465	-0.0783	0.0074	6.095e-26	123093887	123375040	3	123375040	3	123375040	*	Y	-1.05833	-10.5811
chr1:177833289:T:C	0.3239	T	C	0.8216	-0.0131	0.0133	36659	63137	14.8	0.3031	1	177833289	1	177833289	*	rs12736514	Y	1	177802424	chr1:177802424	rs12736514	t	c	0.8012	-0.0483	0.008	1.28e-09	177802424	177833289	1	177833289	1	177833289	*	Y	-0.984962	-6.0375
chr3:136350630:G:T	0.9271	T	G	0.7559	0.0011	0.0118	36659	63137	0	0.727	3	136350630	3	136350630	*	rs667920	K	3	136069472	chr3:136069472	rs667920	t	g	0.7756	0.0387	0.0076	4.121e-07	136069472	136350630	3	136350630	3	136350630	*	K	0.0932203	5.09211
chr2:159756494:C:G	0.839	C	G	0.9736	0.0064	0.0316	36659	63137	20.7	0.2467	2	159756494	2	159756494	*	rs62173034	S	2	160613005	chr2:160613005	rs62173034	c	g	0.974	0.0761	0.0208	0.0002598	160613005	159756494	2	159756494	2	159756494	*	S	0.202532	3.65865
chr14:77433822:C:T	0.003752	T	C	0.1932	-0.037	0.0128	36659	63137	49.2	0.03253	14	77433822	14	77433822	*	rs34835605	Y	14	77900165	chr14:77900165	rs34835605	t	c	0.1835	-0.0292	0.0083	0.0004152	77900165	77433822	14	77433822	14	77433822	*	Y	-2.89062	-3.51807
chr11:2262720:C:T	0.07343	T	C	0.0196	0.0665	0.0371	36227	62057	0	0.6616	11	2262720	11	2262720	*	rs79696944	Y	11	2283950	chr11:2283950	rs79696944	t	c	0.0171	0.0991	0.0252	8.589e-05	2283950	2262720	11	2262720	11	2262720	*	Y	1.79245	3.93254
chr12:120823393:T:C	0.5645	T	C	0.9786	0.0205	0.0356	36659	63137	0	0.8438	12	120823393	12	120823393	*	rs113144510	Y	12	121261196	chr12:121261196	rs113144510	t	c	0.9775	-0.1133	0.0218	1.967e-07	121261196	120823393	12	120823393	12	120823393	*	Y	0.575843	-5.19725
chr1:39371430:C:T	0.05769	T	C	0.2103	0.0235	0.0124	36659	63137	10.1	0.3481	1	39371430	1	39371430	*	rs61779279	Y	1	39837102	chr1:39837102	rs61779279	t	c	0.2179	0.0792	0.0076	3.69e-25	39837102	39371430	1	39371430	1	39371430	*	Y	1.89516	10.4211
chr11:60184843:C:G	8.262e-11	C	G	0.8345	0.09	0.0139	36659	63137	0	0.4872	11	60184843	11	60184843	*	rs55661415	S	11	59952316	chr11:59952316	rs55661415	c	g	0.8325	-0.0023	0.0087	0.7913	59952316	60184843	11	60184843	11	60184843	*	S	6.47482	-0.264368
chr6:50853227:T:C	0.8761	T	C	0.2702	0.0018	0.0113	36659	63137	0	0.7391	6	50853227	6	50853227	*	rs2635727	Y	6	50820940	chr6:50820940	rs2635727	t	c	0.2418	-0.0314	0.0074	2.401e-05	50820940	50853227	6	50853227	6	50853227	*	Y	0.159292	-4.24324
chr2:226058142:T:C	0.7217	T	C	0.77	-0.0043	0.012	36659	63137	0	0.4553	2	226058142	2	226058142	*	rs11895224	Y	2	226922858	chr2:226922858	rs11895224	t	c	0.766	0.0594	0.0075	3.288e-15	226922858	226058142	2	226058142	2	226058142	*	Y	-0.358333	7.92
chr16:29997323:C:T	8.44e-06	T	C	0.5036	-0.0451	0.0101	36659	63137	0	0.4564	16	29997323	16	29997323	*	rs11649149	Y	16	30008644	chr16:30008644	rs11649149	t	c	0.5107	0.0308	0.0064	1.418e-06	30008644	29997323	16	29997323	16	29997323	*	Y	-4.46535	4.8125
chr15:56587923:A:C	0.3868	A	C	0.0387	0.0254	0.0293	36659	63137	0	0.667	15	56587923	15	56587923	*	rs1586022	M	15	56880121	chr15:56880121	rs1586022	a	c	0.037	0.0667	0.0173	0.000113	56880121	56587923	15	56587923	15	56587923	*	M	0.866894	3.85549
chr8:144784781:T:C	0.8928	T	C	0.6324	0.0014	0.0107	36659	63137	27.1	0.1862	8	144784781	8	144784781	*	rs59163703	Y	8	146010166	chr8:146010166	rs59163703	t	c	0.6347	0.0272	0.0066	3.731e-05	146010166	144784781	8	144784781	8	144784781	*	Y	0.130841	4.12121
chr11:128561523:T:C	0.836	T	C	0.1484	-0.003	0.0146	36659	63137	10.8	0.3417	11	128561523	11	128561523	*	rs7131407	Y	11	128431418	chr11:128431418	rs7131407	t	c	0.1359	0.0458	0.0093	8.881e-07	128431418	128561523	11	128561523	11	128561523	*	Y	-0.205479	4.92473
chr14:91606005:G:A	0.6097	A	G	0.1974	0.0065	0.0127	36659	63137	17	0.282	14	91606005	14	91606005	*	rs7146547	R	14	92072349	chr14:92072349	rs7146547	a	g	0.1995	-0.0293	0.0081	0.0002787	92072349	91606005	14	91606005	14	91606005	*	R	0.511811	-3.61728
chr2:43509032:T:C	6.523e-05	T	C	0.899	0.0669	0.0168	36659	63137	0	0.8374	2	43509032	2	43509032	*	rs6544669	Y	2	43736171	chr2:43736171	rs6544669	t	c	0.898	0.1155	0.0107	2.924e-27	43736171	43509032	2	43509032	2	43509032	*	Y	3.98214	10.7944
chr6:138454713:A:T	0.06113	A	T	0.8402	-0.0261	0.0139	36659	63137	0	0.9915	6	138454713	6	138454713	*	rs12524326	W	6	138775850	chr6:138775850	rs12524326	a	t	0.849	-0.0407	0.0089	4.804e-06	138775850	138454713	6	138454713	6	138454713	*	W	-1.8777	-4.57303
chr18:23562474:C:G	0.4591	C	G	0.5745	-0.0075	0.0102	36659	63137	25.3	0.2033	18	23562474	18	23562474	*	rs2510340	S	18	21142438	chr18:21142438	rs2510340	c	g	0.5498	0.0247	0.0064	0.00011	21142438	23562474	18	23562474	18	23562474	*	S	-0.735294	3.85937
chr2:25327311:C:T	0.7642	T	C	0.438	-0.0031	0.0102	36659	63137	17.1	0.2813	2	25327311	2	25327311	*	rs12987103	Y	2	25550180	chr2:25550180	rs12987103	t	c	0.4278	-0.0295	0.0065	5.51e-06	25550180	25327311	2	25327311	2	25327311	*	Y	-0.303922	-4.53846
chr17:17996307:T:C	0.5287	T	C	0.6629	0.0067	0.0107	36659	63137	30.9	0.1526	17	17996307	17	17996307	*	rs6502631	Y	17	17899621	chr17:17899621	rs6502631	t	c	0.6777	-0.0317	0.0068	3.195e-06	17899621	17996307	17	17996307	17	17996307	*	Y	0.626168	-4.66176
chr12:6618583:G:A	0.01101	A	G	0.1458	-0.0368	0.0145	36659	63137	3	0.4135	12	6618583	12	6618583	*	rs11064289	R	12	6727749	chr12:6727749	rs11064289	a	g	0.158	0.039	0.0088	9.236e-06	6727749	6618583	12	6618583	12	6618583	*	R	-2.53793	4.43182
chr1:46130024:C:T	0.544	T	C	0.7094	0.0068	0.0112	36659	63137	0	0.6551	1	46130024	1	46130024	*	rs785504	Y	1	46595696	chr1:46595696	rs785504	t	c	0.7137	0.0264	0.007	0.0001677	46595696	46130024	1	46130024	1	46130024	*	Y	0.607143	3.77143
chr11:76729598:C:T	0.2931	T	C	0.1869	-0.0137	0.013	36659	63137	0	0.8773	11	76729598	11	76729598	*	rs56203693	Y	11	76440642	chr11:76440642	rs56203693	t	c	0.1901	-0.033	0.0082	5.328e-05	76440642	76729598	11	76729598	11	76729598	*	Y	-1.05385	-4.02439
chr10:85295094:A:G	0.6454	A	G	0.7396	-0.0053	0.0115	36659	63137	0	0.8187	10	85295094	10	85295094	*	rs11201540	R	10	87054850	chr10:87054850	rs11201540	a	g	0.7285	0.026	0.0074	0.0004696	87054850	85295094	10	85295094	10	85295094	*	R	-0.46087	3.51351
chr5:102834200:C:G	0.9247	C	G	0.3479	0.001	0.0107	36659	63137	37.7	0.09797	5	102834200	5	102834200	*	rs468987	S	5	102169904	chr5:102169904	rs468987	c	g	0.3512	0.0358	0.0067	9.166e-08	102169904	102834200	5	102834200	5	102834200	*	S	0.0934579	5.34328
chr6:20854910:A:G	0.09832	A	G	0.1393	0.0244	0.0148	36659	63137	0	0.8203	6	20854910	6	20854910	*	rs4236003	R	6	20855141	chr6:20855141	rs4236003	a	g	0.1368	-0.0326	0.0093	0.000468	20855141	20854910	6	20854910	6	20854910	*	R	1.64865	-3.50538
chr17:17660705:G:C	0.5401	C	G	0.4988	0.0062	0.01	36659	63137	19.5	0.2577	17	17660705	17	17660705	*	rs4924807	S	17	17564019	chr17:17564019	rs4924807	c	g	0.501	-0.0233	0.0064	0.0002642	17564019	17660705	17	17660705	17	17660705	*	S	0.62	-3.64062
chr18:60178747:T:C	0.03292	T	C	0.5627	0.0216	0.0101	36659	63137	0	0.6339	18	60178747	18	60178747	*	rs498335	Y	18	57845980	chr18:57845980	rs498335	t	c	0.5599	-0.0288	0.0064	6.505e-06	57845980	60178747	18	60178747	18	60178747	*	Y	2.13861	-4.5
chr9:78727741:A:T	0.308	A	T	0.5958	-0.0107	0.0105	36659	63137	37.6	0.0992	9	78727741	9	78727741	*	rs11137809	W	9	81342657	chr9:81342657	rs11137809	a	t	0.5814	0.0332	0.0065	3.148e-07	81342657	78727741	9	78727741	9	78727741	*	W	-1.01905	5.10769
chr11:103248865:C:T	0.6755	T	C	0.1075	0.0069	0.0165	36659	63137	25.3	0.2029	11	103248865	11	103248865	*	rs3912623	Y	11	103119594	chr11:103119594	rs3912623	t	c	0.1244	-0.0382	0.0099	0.0001228	103119594	103248865	11	103248865	11	103248865	*	Y	0.418182	-3.85859
chr10:69726795:C:T	0.2615	T	C	0.4508	-0.0115	0.0103	36659	63137	47.1	0.04141	10	69726795	10	69726795	*	rs7093577	H	10	71486551	chr10:71486551	rs7093577	t	c	0.4692	0.0387	0.0064	1.367e-09	71486551	69726795	10	69726795	10	69726795	*	H	-1.1165	6.04687
chr22:32066577:T:C	0.3335	T	C	0.9365	0.0205	0.0212	36659	63137	13.2	0.3188	22	32066577	22	32066577	*	rs733907	Y	22	32462564	chr22:32462564	rs733907	t	c	0.9166	0.0608	0.0118	2.764e-07	32462564	32066577	22	32066577	22	32066577	*	Y	0.966981	5.15254
chr14:89070275:T:C	0.7709	T	C	0.9555	-0.0075	0.0259	36294	57031	0	0.9086	14	89070275	14	89070275	*	rs13379456	Y	14	89536619	chr14:89536619	rs13379456	t	c	0.9571	-0.0687	0.0165	3.284e-05	89536619	89070275	14	89070275	14	89070275	*	Y	-0.289575	-4.16364
chr1:75112727:C:T	0.4559	T	C	0.229	-0.009	0.012	36659	63137	42.9	0.06368	1	75112727	1	75112727	*	rs6676586	Y	1	75578412	chr1:75578412	rs6676586	t	c	0.2314	0.0265	0.0075	0.0004393	75578412	75112727	1	75112727	1	75112727	*	Y	-0.75	3.53333
chr3:47197843:A:G	0.8717	A	G	0.5976	0.0017	0.0103	36659	63137	0	0.744	3	47197843	3	47197843	*	rs57756484	R	3	47239333	chr3:47239333	rs57756484	a	g	0.6043	0.0307	0.0065	2.254e-06	47239333	47197843	3	47197843	3	47197843	*	R	0.165049	4.72308
chr8:94973163:G:A	0.1402	A	G	0.1747	-0.0196	0.0133	36659	63137	33.9	0.1272	8	94973163	8	94973163	*	rs58282276	R	8	95985391	chr8:95985391	rs58282276	a	g	0.1872	0.0373	0.0082	4.941e-06	95985391	94973163	8	94973163	8	94973163	*	R	-1.47368	4.54878
chr5:102281541:A:T	0.6584	A	T	0.7001	-0.0049	0.0111	36659	63137	0	0.4599	5	102281541	5	102281541	*	rs61335461	W	5	101617245	chr5:101617245	rs61335461	a	t	0.6934	0.0305	0.007	1.375e-05	101617245	102281541	5	102281541	5	102281541	*	W	-0.441441	4.35714
chr12:25489695:T:A	0.6639	A	T	0.2407	-0.0052	0.0119	36659	63137	4.6	0.3992	12	25489695	12	25489695	*	rs11830780	W	12	25642629	chr12:25642629	rs11830780	a	t	0.2343	0.0279	0.0075	0.0002148	25642629	25489695	12	25489695	12	25489695	*	W	-0.436975	3.72
chr7:157183527:C:T	0.845	T	C	0.173	0.0026	0.0133	36659	63137	14.1	0.3101	7	157183527	7	157183527	*	rs7794035	Y	7	156976221	chr7:156976221	rs7794035	t	c	0.1739	-0.0642	0.0085	3.733e-14	156976221	157183527	7	157183527	7	157183527	*	Y	0.195489	-7.55294
chr5:177206392:G:A	0.2758	A	G	0.201	0.0139	0.0128	36659	63137	7.2	0.3751	5	177206392	5	177206392	*	rs6872993	R	5	176633393	chr5:176633393	rs6872993	a	g	0.2182	-0.0295	0.008	0.0002095	176633393	177206392	5	177206392	5	177206392	*	R	1.08594	-3.6875
chr20:63814998:G:A	0.8651	A	G	0.2457	0.002	0.0119	36659	63137	16.1	0.291	20	63814998	20	63814998	*	rs6062324	R	20	62446351	chr20:62446351	rs6062324	a	g	0.2389	-0.0345	0.0075	4.729e-06	62446351	63814998	20	63814998	20	63814998	*	R	0.168067	-4.6
chr8:114337758:A:G	0.1134	A	G	0.6063	-0.0163	0.0103	36659	63137	1.3	0.4293	8	114337758	8	114337758	*	rs11992676	R	8	115349987	chr8:115349987	rs11992676	a	g	0.6041	-0.0279	0.0065	1.724e-05	115349987	114337758	8	114337758	8	114337758	*	R	-1.58252	-4.29231
chr18:76863582:A:C	0.7303	A	C	0.6206	0.0036	0.0104	36659	63137	0	0.6281	18	76863582	18	76863582	*	rs10469087	M	18	74575538	chr18:74575538	rs10469087	a	c	0.6142	-0.0323	0.0065	6.501e-07	74575538	76863582	18	76863582	18	76863582	*	M	0.346154	-4.96923
chr10:113106413:G:A	0.05751	A	G	0.2226	-0.0233	0.0123	36659	63137	0	0.7982	10	113106413	10	113106413	*	rs11196229	R	10	114866172	chr10:114866172	rs11196229	a	g	0.2505	-0.0923	0.0075	1.816e-34	114866172	113106413	10	113106413	10	113106413	*	R	-1.89431	-12.3067
chr5:128213008:T:C	0.4161	T	C	0.2483	-0.0095	0.0117	36659	63137	0	0.5444	5	128213008	5	128213008	*	rs36693	Y	5	127548700	chr5:127548700	rs36693	t	c	0.2426	-0.0268	0.0074	0.000312	127548700	128213008	5	128213008	5	128213008	*	Y	-0.811966	-3.62162
chr22:32018514:C:T	0.3464	T	C	0.0636	-0.0199	0.0212	36659	63137	11.8	0.3322	22	32018514	22	32018514	*	rs4821024	Y	22	32414501	chr22:32414501	rs4821024	t	c	0.0837	-0.0605	0.0118	3.162e-07	32414501	32018514	22	32018514	22	32018514	*	Y	-0.938679	-5.12712
chr6:32376954:A:G	0.0001878	A	G	0.7306	0.0436	0.0117	35353	56437	0	0.4617	6	32376954	6	32376954	*	rs9268426	R	6	32344731	chr6:32344731	rs9268426	a	g	0.7224	-0.047	0.0072	7.735e-11	32344731	32376954	6	32376954	6	32376954	*	R	3.7265	-6.52778
chr18:42275576:A:T	0.5409	A	T	0.8872	0.0097	0.0159	36659	63137	4.1	0.4038	18	42275576	18	42275576	*	rs72901320	W	18	39855541	chr18:39855541	rs72901320	a	t	0.8897	0.0476	0.0104	4.387e-06	39855541	42275576	18	42275576	18	42275576	*	W	0.610063	4.57692
chr9:38478274:C:T	0.7963	T	C	0.0036	0.0299	0.1157	25024	34918	57.6	0.09465	9	38478274	9	38478274	*	rs184222999	Y	9	38478271	chr9:38478271	rs184222999	t	c	0.009	0.231	0.0609	0.0001502	38478271	38478274	9	38478274	9	38478274	*	Y	0.258427	3.7931
chr1:155239569:C:T	0.4344	T	C	0.2896	0.0087	0.0111	36659	63137	0	0.8763	1	155239569	1	155239569	*	rs2075569	Y	1	155209360	chr1:155209360	rs2075569	t	c	0.2988	0.0254	0.0069	0.0002373	155209360	155239569	1	155239569	1	155239569	*	Y	0.783784	3.68116
chr3:181465708:C:T	0.04269	T	C	0.1504	0.0287	0.0142	36659	63137	10.5	0.3442	3	181465708	3	181465708	*	rs7374899	Y	3	181183496	chr3:181183496	rs7374899	t	c	0.1426	0.035	0.0091	0.0001219	181183496	181465708	3	181465708	3	181465708	*	Y	2.02113	3.84615
chr16:89509200:T:A	0.7448	A	T	0.1914	0.0042	0.0128	36659	63137	0	0.8548	16	89509200	16	89509200	*	rs3923714	W	16	89575608	chr16:89575608	rs3923714	a	t	0.1923	0.0346	0.0082	2.269e-05	89575608	89509200	16	89509200	16	89509200	*	W	0.328125	4.21951
chr2:111061598:G:T	0.4999	T	G	0.2181	-0.0082	0.0122	36659	63137	0	0.9189	2	111061598	2	111061598	*	rs35574878	K	2	111819175	chr2:111819175	rs35574878	t	g	0.2388	0.0274	0.0075	0.0002784	111819175	111061598	2	111061598	2	111061598	*	K	-0.672131	3.65333
chr13:109336494:T:C	0.7236	T	C	0.7341	-0.0041	0.0115	36659	63137	46	0.0469	13	109336494	13	109336494	*	rs12583005	B	13	109988841	chr13:109988841	rs12583005	t	c	0.7336	-0.028	0.0072	0.0001063	109988841	109336494	13	109336494	13	109336494	*	B	-0.356522	-3.88889
chr2:148775340:G:A	0.8776	A	G	0.0269	-0.0048	0.0314	36390	62462	17	0.2867	2	148775340	2	148775340	*	rs115766699	R	2	149532909	chr2:149532909	rs115766699	a	g	0.0294	0.0673	0.019	0.0003834	149532909	148775340	2	148775340	2	148775340	*	R	-0.152866	3.54211
chr6:139928329:G:A	0.06605	A	G	0.7337	0.0211	0.0115	36659	63137	0	0.8189	6	139928329	6	139928329	*	rs616279	R	6	140249466	chr6:140249466	rs616279	a	g	0.7291	0.034	0.0072	2.523e-06	140249466	139928329	6	139928329	6	139928329	*	R	1.83478	4.72222
chr19:33437415:G:A	0.1942	A	G	0.0926	-0.0228	0.0176	36659	63137	66.5	0.0009024	19	33437415	19	33437415	*	rs17833959	R	19	33928321	chr19:33928321	rs17833959	a	g	0.1024	-0.0488	0.0107	4.89e-06	33928321	33437415	19	33437415	19	33437415	*	R	-1.29545	-4.56075
chr9:123727827:C:A	0.758	A	C	0.0266	0.0102	0.0332	36390	62462	13.2	0.3215	9	123727827	9	123727827	*	rs117028187	M	9	126490106	chr9:126490106	rs117028187	a	c	0.0338	0.0749	0.02	0.0001801	126490106	123727827	9	123727827	9	123727827	*	M	0.307229	3.745
chr11:14844120:T:G	0.3971	T	G	0.8851	0.0135	0.0159	36659	63137	22.6	0.2279	11	14844120	11	14844120	*	rs2167453	K	11	14865666	chr11:14865666	rs2167453	t	g	0.8888	-0.0426	0.0102	2.735e-05	14865666	14844120	11	14844120	11	14844120	*	K	0.849057	-4.17647
chr10:68209323:T:C	0.8676	T	C	0.5295	-0.0017	0.0101	36659	63137	20.5	0.2482	10	68209323	10	68209323	*	rs1900011	Y	10	69969080	chr10:69969080	rs1900011	t	c	0.5209	-0.0243	0.0064	0.000142	69969080	68209323	10	68209323	10	68209323	*	Y	-0.168317	-3.79687
chr5:79141517:A:G	0.8797	A	G	0.6604	-0.0016	0.0106	36659	63137	0	0.5988	5	79141517	5	79141517	*	rs1622238	R	5	78437340	chr5:78437340	rs1622238	a	g	0.6477	0.0429	0.0067	1.533e-10	78437340	79141517	5	79141517	5	79141517	*	R	-0.150943	6.40299
chr12:21419425:G:A	0.084	A	G	0.3499	0.0185	0.0107	36659	63137	27.2	0.1851	12	21419425	12	21419425	*	rs9788266	R	12	21572359	chr12:21572359	rs9788266	a	g	0.3582	0.0249	0.0067	0.0002025	21572359	21419425	12	21419425	12	21419425	*	R	1.72897	3.71642
chr5:101945236:T:C	0.8891	T	C	0.8141	-0.0018	0.013	36659	63137	53.1	0.01904	5	101945236	5	101945236	*	rs67260866	Y	5	101280940	chr5:101280940	rs67260866	t	c	0.8086	-0.0349	0.0081	1.499e-05	101280940	101945236	5	101945236	5	101945236	*	Y	-0.138462	-4.30864
chr1:229563420:G:A	0.4288	A	G	0.039	0.0217	0.0274	36659	63137	0	0.6247	1	229563420	1	229563420	*	rs767304	R	1	229699167	chr1:229699167	rs767304	a	g	0.0483	0.0674	0.0156	1.558e-05	229699167	229563420	1	229563420	1	229563420	*	R	0.791971	4.32051
chr8:10861190:T:C	0.4928	T	C	0.8115	-0.0089	0.013	36390	62462	0	0.6759	8	10861190	8	10861190	*	rs73209932	Y	8	10718700	chr8:10718700	rs73209932	t	c	0.7897	0.0372	0.0079	2.167e-06	10718700	10861190	8	10861190	8	10861190	*	Y	-0.684615	4.70886
chr2:111117052:C:T	0.6342	T	C	0.4604	-0.0049	0.0102	36659	63137	0	0.7211	2	111117052	2	111117052	*	rs1837366	Y	2	111874629	chr2:111874629	rs1837366	t	c	0.4861	-0.0265	0.0064	3.337e-05	111874629	111117052	2	111117052	2	111117052	*	Y	-0.480392	-4.14062
chr5:75684747:A:G	0.04729	A	G	0.7992	-0.025	0.0126	36659	63137	0	0.6296	5	75684747	5	75684747	*	rs10515213	R	5	74980572	chr5:74980572	rs10515213	a	g	0.7872	0.0437	0.0079	2.622e-08	74980572	75684747	5	75684747	5	75684747	*	R	-1.98413	5.53165
chr8:84651700:C:T	0.4376	T	C	0.227	-0.0094	0.0121	36659	63137	0	0.9381	8	84651700	8	84651700	*	rs10109730	Y	8	85563935	chr8:85563935	rs10109730	t	c	0.2375	-0.0261	0.0074	0.0004465	85563935	84651700	8	84651700	8	84651700	*	Y	-0.77686	-3.52703
chr2:65413517:G:A	0.1634	A	G	0.0998	0.024	0.0172	36659	63137	0.5	0.4364	2	65413517	2	65413517	*	rs72805798	R	2	65640651	chr2:65640651	rs72805798	a	g	0.0827	0.0442	0.0118	0.0001871	65640651	65413517	2	65413517	2	65413517	*	R	1.39535	3.74576
chr2:59284564:C:T	0.1848	T	C	0.2991	0.0146	0.011	36659	63137	20.9	0.2441	2	59284564	2	59284564	*	rs1861146	Y	2	59511699	chr2:59511699	rs1861146	t	c	0.2883	-0.0288	0.007	4.035e-05	59511699	59284564	2	59284564	2	59284564	*	Y	1.32727	-4.11429
chr2:111142983:T:C	0.2806	T	C	0.8956	0.0179	0.0166	36659	63137	54.4	0.01539	2	111142983	2	111142983	*	rs17484848	Y	2	111900560	chr2:111900560	rs17484848	t	c	0.8882	0.0501	0.0105	1.71e-06	111900560	111142983	2	111142983	2	111142983	*	Y	1.07831	4.77143
chr4:45123659:T:C	0.3082	T	C	0.4618	0.0103	0.0101	36659	63137	29.5	0.1651	4	45123659	4	45123659	*	rs12650843	Y	4	45125676	chr4:45125676	rs12650843	t	c	0.4553	-0.0259	0.0064	5.009e-05	45125676	45123659	4	45123659	4	45123659	*	Y	1.0198	-4.04688
chr4:152513993:T:C	0.5087	T	C	0.7258	0.0076	0.0115	36659	63137	35.9	0.1116	4	152513993	4	152513993	*	rs55885666	Y	4	153435145	chr4:153435145	rs55885666	t	c	0.7183	0.0486	0.0071	8.727e-12	153435145	152513993	4	152513993	4	152513993	*	Y	0.66087	6.84507
chr2:160750507:G:A	0.5588	A	G	0.0294	-0.0175	0.03	36659	63137	36.3	0.1085	2	160750507	2	160750507	*	rs270917	R	2	161607018	chr2:161607018	rs270917	a	g	0.0294	-0.0741	0.0194	0.0001305	161607018	160750507	2	160750507	2	160750507	*	R	-0.583333	-3.81959
chr3:170832221:C:A	0.06086	A	C	0.1782	0.0246	0.0131	36659	63137	53.9	0.01674	3	170832221	3	170832221	*	rs7641088	M	3	170550010	chr3:170550010	rs7641088	a	c	0.1811	-0.0401	0.0084	1.69e-06	170550010	170832221	3	170832221	3	170832221	*	M	1.87786	-4.77381
chr7:92653948:C:T	0.9653	T	C	0.298	-0.0005	0.011	36659	63137	0	0.7374	7	92653948	7	92653948	*	rs6954221	Y	7	92283262	chr7:92283262	rs6954221	t	c	0.2736	-0.026	0.0072	0.0003196	92283262	92653948	7	92653948	7	92653948	*	Y	-0.0454545	-3.61111
chr5:50222724:A:G	0.6695	A	G	0.3714	0.0049	0.0115	36659	63137	46.9	0.04225	5	50222724	5	50222724	*	rs140463836	R	5	49518558	chr5:49518558	rs140463836	a	g	0.3414	0.0253	0.0068	0.0002012	49518558	50222724	5	50222724	5	50222724	*	R	0.426087	3.72059
chr16:75226431:G:C	0.4499	C	G	0.1011	0.0126	0.0167	36659	63137	0	0.878	16	75226431	16	75226431	*	rs28690217	S	16	75260329	chr16:75260329	rs28690217	c	g	0.0972	-0.0968	0.0109	6.129e-19	75260329	75226431	16	75226431	16	75226431	*	S	0.754491	-8.88073
chr4:184818910:T:C	0.4407	T	C	0.8482	-0.011	0.0143	36659	63137	0	0.7817	4	184818910	4	184818910	*	rs55844975	Y	4	185740064	chr4:185740064	rs55844975	t	c	0.8508	0.0508	0.0091	2.449e-08	185740064	184818910	4	184818910	4	184818910	*	Y	-0.769231	5.58242
chr2:43576772:A:C	0.3691	A	C	0.989	-0.0507	0.0564	36227	62057	38.6	0.1108	2	43576772	2	43576772	*	rs62138779	M	2	43803911	chr2:43803911	rs62138779	a	c	0.9827	-0.1169	0.0321	0.000276	43803911	43576772	2	43576772	2	43576772	*	M	-0.898936	-3.64174
chr6:20799194:A:G	0.03124	A	G	0.5731	0.022	0.0102	36659	63137	0	0.8832	6	20799194	6	20799194	*	rs4496779	R	6	20799425	chr6:20799425	rs4496779	a	g	0.5581	-0.0434	0.0064	1.082e-11	20799425	20799194	6	20799194	6	20799194	*	R	2.15686	-6.78125
chr8:11286805:T:C	0.8293	T	C	0.4286	-0.0022	0.0102	36390	62462	14.8	0.3065	8	11286805	8	11286805	*	rs10091637	Y	8	11144314	chr8:11144314	rs10091637	t	c	0.4502	-0.0326	0.0065	5.116e-07	11144314	11286805	8	11286805	8	11286805	*	Y	-0.215686	-5.01538
chr6:32691322:T:C	1.263e-08	T	C	0.9022	0.0997	0.0175	36659	63137	43.5	0.0603	6	32691322	6	32691322	*	rs9275221	Y	6	32659099	chr6:32659099	rs9275221	t	c	0.894	-0.0979	0.0104	3.562e-21	32659099	32691322	6	32691322	6	32691322	*	Y	5.69714	-9.41346
chr3:53034139:T:A	0.804	A	T	0.3262	-0.0027	0.0108	36659	63137	0	0.5296	3	53034139	3	53034139	*	rs73079924	W	3	53068155	chr3:53068155	rs73079924	a	t	0.3374	-0.0289	0.0067	1.612e-05	53068155	53034139	3	53034139	3	53034139	*	W	-0.25	-4.31343
chr16:53756087:C:T	0.009571	T	C	0.4724	-0.0263	0.0101	36659	63137	0	0.7834	16	53756087	16	53756087	*	rs2892469	Y	16	53789999	chr16:53789999	rs2892469	t	c	0.4685	0.0301	0.0064	2.443e-06	53789999	53756087	16	53756087	16	53756087	*	Y	-2.60396	4.70312
chr13:62985760:A:T	0.07091	A	T	0.64	-0.019	0.0105	36659	63137	0	0.771	13	62985760	13	62985760	*	rs2805932	W	13	63559893	chr13:63559893	rs2805932	a	t	0.6372	-0.0274	0.0066	3.269e-05	63559893	62985760	13	62985760	13	62985760	*	W	-1.80952	-4.15152
chr3:47438245:A:C	0.6297	A	C	0.5956	-0.005	0.0103	36659	63137	0	0.6617	3	47438245	3	47438245	*	rs60369822	M	3	47479735	chr3:47479735	rs60369822	a	c	0.6084	0.0257	0.0065	7.527e-05	47479735	47438245	3	47438245	3	47438245	*	M	-0.485437	3.95385
chr4:52022391:A:G	0.5737	A	G	0.4241	-0.0058	0.0103	36659	63137	1.1	0.431	4	52022391	4	52022391	*	rs13989	R	4	52888557	chr4:52888557	rs13989	a	g	0.4345	0.0283	0.0065	1.304e-05	52888557	52022391	4	52022391	4	52022391	*	R	-0.563107	4.35385
chr3:13373364:G:A	0.9766	A	G	0.5485	-0.0003	0.0102	36659	63137	5.8	0.3879	3	13373364	3	13373364	*	rs6810132	R	3	13414864	chr3:13414864	rs6810132	a	g	0.5433	-0.0274	0.0064	1.786e-05	13414864	13373364	3	13373364	3	13373364	*	R	-0.0294118	-4.28125
chr16:71610904:T:G	0.6057	T	G	0.7898	-0.0065	0.0125	36659	63137	0	0.9209	16	71610904	16	71610904	*	rs72799815	K	16	71644807	chr16:71644807	rs72799815	t	g	0.8152	0.0292	0.0083	0.0004152	71644807	71610904	16	71610904	16	71610904	*	K	-0.52	3.51807
chr4:103201244:G:A	0.2975	A	G	0.2063	0.013	0.0125	36659	63137	0	0.752	4	103201244	4	103201244	*	rs72666813	R	4	104122401	chr4:104122401	rs72666813	a	g	0.2057	-0.0409	0.008	2.749e-07	104122401	103201244	4	103201244	4	103201244	*	R	1.04	-5.1125
chr1:63645877:A:G	0.1607	A	G	0.8108	-0.0181	0.0129	36659	63137	35.2	0.1172	1	63645877	1	63645877	*	rs3790858	R	1	64111548	chr1:64111548	rs3790858	a	g	0.8057	0.0377	0.0081	2.922e-06	64111548	63645877	1	63645877	1	63645877	*	R	-1.4031	4.65432
chr22:17979065:T:C	0.888	T	C	0.7335	0.0016	0.0114	36659	63137	9.5	0.3535	22	17979065	22	17979065	*	rs13054517	Y	22	18461831	chr22:18461831	rs13054517	t	c	0.7459	0.0274	0.0073	0.0001851	18461831	17979065	22	17979065	22	17979065	*	Y	0.140351	3.75342
chr7:1841891:G:C	0.4876	C	G	0.779	-0.0085	0.0123	36659	63137	0	0.5803	7	1841891	7	1841891	*	rs4721098	S	7	1881527	chr7:1881527	rs4721098	c	g	0.7937	0.0325	0.008	4.422e-05	1881527	1841891	7	1841891	7	1841891	*	S	-0.691057	4.0625
chr3:70460114:G:A	0.4436	A	G	0.3195	-0.0083	0.0108	36659	63137	0	0.7017	3	70460114	3	70460114	*	rs9830728	R	3	70509265	chr3:70509265	rs9830728	a	g	0.3247	0.028	0.0068	3.885e-05	70509265	70460114	3	70460114	3	70460114	*	R	-0.768519	4.11765
chr17:37686448:G:C	0.4054	C	G	0.2051	0.0108	0.013	36390	62462	0	0.608	17	37686448	17	37686448	*	rs10962	S	17	36046451	chr17:36046451	rs10962	c	g	0.2305	0.0428	0.0079	5.027e-08	36046451	37686448	17	37686448	17	37686448	*	S	0.830769	5.41772
chr11:60332606:T:A	2.986e-08	A	T	0.3532	0.0589	0.0106	36659	63137	0	0.9691	11	60332606	11	60332606	*	rs10750932	W	11	60100079	chr11:60100079	rs10750932	a	t	0.3689	-0.0051	0.0066	0.4394	60100079	60332606	11	60332606	11	60332606	*	W	5.5566	-0.772727
chr4:76225004:C:A	0.1962	A	C	0.2869	-0.0144	0.0111	36659	63137	0	0.8931	4	76225004	4	76225004	*	rs4306982	M	4	77146157	chr4:77146157	rs4306982	a	c	0.2848	0.0325	0.0071	5.001e-06	77146157	76225004	4	76225004	4	76225004	*	M	-1.2973	4.57746
chr8:94757820:A:G	0.3106	A	G	0.6437	0.0107	0.0106	36659	63137	0	0.5243	8	94757820	8	94757820	*	rs17718793	R	8	95770048	chr8:95770048	rs17718793	a	g	0.6399	-0.026	0.007	0.0002103	95770048	94757820	8	94757820	8	94757820	*	R	1.00943	-3.71429
chr12:120889292:T:C	0.05898	T	C	0.9926	0.1173	0.0621	36227	62057	0	0.5138	12	120889292	12	120889292	*	rs117961199	Y	12	121327095	chr12:121327095	rs117961199	t	c	0.9919	-0.1579	0.0379	3.1e-05	121327095	120889292	12	120889292	12	120889292	*	Y	1.88889	-4.16623
chr19:31294069:G:A	0.9	A	G	0.0915	-0.0022	0.0176	36659	63137	7.5	0.3729	19	31294069	19	31294069	*	rs12151003	R	19	31784975	chr19:31784975	rs12151003	a	g	0.1072	-0.0388	0.0106	0.0002435	31784975	31294069	19	31294069	19	31294069	*	R	-0.125	-3.66038
chr20:52483473:G:C	0.6699	C	G	0.1804	0.0056	0.013	36659	63137	0	0.7212	20	52483473	20	52483473	*	rs13039956	S	20	51100012	chr20:51100012	rs13039956	c	g	0.1777	-0.0373	0.0084	8.464e-06	51100012	52483473	20	52483473	20	52483473	*	S	0.430769	-4.44048
chr4:170196833:G:A	0.08131	A	G	0.019	0.0645	0.037	36496	62732	21	0.2496	4	170196833	4	170196833	*	rs72704355	R	4	171117984	chr4:171117984	rs72704355	a	g	0.0195	0.0835	0.0238	0.0004427	171117984	170196833	4	170196833	4	170196833	*	R	1.74324	3.5084
chr2:120560562:C:T	0.2798	T	C	0.1465	-0.0157	0.0145	36659	63137	0	0.7353	2	120560562	2	120560562	*	rs11688901	Y	2	121318138	chr2:121318138	rs11688901	t	c	0.1505	-0.0592	0.009	4.88e-11	121318138	120560562	2	120560562	2	120560562	*	Y	-1.08276	-6.57778
chr20:51819251:C:T	0.6547	T	C	0.4317	0.0046	0.0102	36659	63137	0	0.5144	20	51819251	20	51819251	*	rs7346160	Y	20	50435790	chr20:50435790	rs7346160	t	c	0.4305	-0.0241	0.0065	0.0002052	50435790	51819251	20	51819251	20	51819251	*	Y	0.45098	-3.70769
chr3:195929743:T:C	0.2263	T	C	0.3506	0.0127	0.0105	36659	63137	13.5	0.3158	3	195929743	3	195929743	*	rs9881504	Y	3	195656614	chr3:195656614	rs9881504	t	c	0.3541	-0.0251	0.0067	0.0001799	195656614	195929743	3	195929743	3	195929743	*	Y	1.20952	-3.74627
chr2:27525915:G:C	0.9864	C	G	0.2654	0.0002	0.0116	36659	63137	13.4	0.3165	2	27525915	2	27525915	*	rs55828214	S	2	27748782	chr2:27748782	rs55828214	c	g	0.2864	0.0268	0.0071	0.0001671	27748782	27525915	2	27525915	2	27525915	*	S	0.0172414	3.77465
chr20:41090562:A:G	0.909	A	G	0.528	0.0012	0.0101	36659	63137	0	0.6811	20	41090562	20	41090562	*	rs6124315	R	20	39719202	chr20:39719202	rs6124315	a	g	0.5217	-0.0222	0.0063	0.0004096	39719202	41090562	20	41090562	20	41090562	*	R	0.118812	-3.52381
chr1:46048862:C:G	0.4799	C	G	0.2909	-0.0079	0.0112	36659	63137	0	0.7464	1	46048862	1	46048862	*	rs1768817	V	1	46514534	chr1:46514534	rs1768817	c	g	0.2867	-0.0269	0.007	0.0001258	46514534	46048862	1	46048862	1	46048862	*	V	-0.705357	-3.84286
chr17:67892668:A:G	0.03821	A	G	0.8022	0.0264	0.0127	36659	63137	42.8	0.06426	17	67892668	17	67892668	*	rs6504549	R	17	65888784	chr17:65888784	rs6504549	a	g	0.7988	-0.0496	0.008	4.57e-10	65888784	67892668	17	67892668	17	67892668	*	R	2.07874	-6.2
chr3:152598786:A:G	0.3283	A	G	0.6055	0.0102	0.0105	36659	63137	45.3	0.05039	3	152598786	3	152598786	*	rs56079184	R	3	152316575	chr3:152316575	rs56079184	a	g	0.6149	-0.0252	0.0066	0.0001333	152316575	152598786	3	152598786	3	152598786	*	R	0.971429	-3.81818
chr4:103447747:T:G	0.7978	T	G	0.9679	0.0079	0.0309	36659	63137	5	0.3959	4	103447747	4	103447747	*	rs17286855	K	4	104368904	chr4:104368904	rs17286855	t	g	0.9655	0.067	0.0188	0.0003779	104368904	103447747	4	103447747	4	103447747	*	K	0.255663	3.56383
chr8:30982052:A:G	0.153	A	G	0.4929	0.0146	0.0102	36659	63137	0	0.7904	8	30982052	8	30982052	*	rs11778607	R	8	30839568	chr8:30839568	rs11778607	a	g	0.5034	0.0251	0.0064	8.496e-05	30839568	30982052	8	30982052	8	30982052	*	R	1.43137	3.92188
chr10:122423149:C:T	0.02441	T	C	0.1705	0.0301	0.0134	36659	63137	0	0.7383	10	122423149	10	122423149	*	rs12256448	Y	10	124182665	chr10:124182665	rs12256448	t	c	0.1696	0.0349	0.0085	3.87e-05	124182665	122423149	10	122423149	10	122423149	*	Y	2.24627	4.10588
chr5:50365641:C:G	0.5817	C	G	0.5797	-0.0057	0.0104	36659	63137	61.6	0.003651	5	50365641	5	50365641	*	rs3849670	S	5	49661475	chr5:49661475	rs3849670	c	g	0.564	-0.0235	0.0064	0.0002337	49661475	50365641	5	50365641	5	50365641	*	S	-0.548077	-3.67188
chr8:13594507:G:C	0.5493	C	G	0.2286	0.0072	0.012	36659	63137	40.5	0.07858	8	13594507	8	13594507	*	rs6530651	S	8	13452016	chr8:13452016	rs6530651	c	g	0.2503	0.026	0.0073	0.000389	13452016	13594507	8	13594507	8	13594507	*	S	0.6	3.56164
chr6:20984335:C:A	0.2682	A	C	0.0662	0.0227	0.0205	36659	63137	18.7	0.2658	6	20984335	6	20984335	*	rs80334173	H	6	20984566	chr6:20984566	rs80334173	a	c	0.0599	0.0634	0.0135	2.679e-06	20984566	20984335	6	20984335	6	20984335	*	H	1.10732	4.6963
chr3:23408031:A:C	0.2273	A	C	0.9153	-0.0219	0.0181	36659	63137	38.5	0.09256	3	23408031	3	23408031	*	rs35907941	M	3	23449522	chr3:23449522	rs35907941	a	c	0.9098	0.0585	0.0114	2.961e-07	23449522	23408031	3	23408031	3	23408031	*	M	-1.20994	5.13158
chr9:93910948:G:C	0.181	C	G	0.0909	-0.0252	0.0188	36659	63137	0	0.6371	9	93910948	9	93910948	*	rs72753485	S	9	96673230	chr9:96673230	rs72753485	c	g	0.0904	0.0474	0.0119	7.152e-05	96673230	93910948	9	93910948	9	93910948	*	S	-1.34043	3.98319
chr10:79233013:C:T	0.2035	T	C	0.0541	0.0297	0.0234	36659	63137	0	0.5285	10	79233013	10	79233013	*	rs11002882	Y	10	80992770	chr10:80992770	rs11002882	t	c	0.0604	0.0526	0.0143	0.0002454	80992770	79233013	10	79233013	10	79233013	*	Y	1.26923	3.67832
chr2:42720195:T:C	0.2697	T	C	0.4427	0.0112	0.0102	36659	63137	53.5	0.01782	2	42720195	2	42720195	*	rs7578547	Y	2	42947335	chr2:42947335	rs7578547	t	c	0.4377	-0.025	0.0067	0.0001909	42947335	42720195	2	42720195	2	42720195	*	Y	1.09804	-3.73134
chr15:73333554:G:A	0.5778	A	G	0.514	-0.0056	0.0101	36659	63137	13.2	0.3188	15	73333554	15	73333554	*	rs488156	R	15	73625895	chr15:73625895	rs488156	a	g	0.514	-0.0232	0.0064	0.0002807	73625895	73333554	15	73333554	15	73333554	*	R	-0.554455	-3.625
chr1:177834028:C:T	0.4243	T	C	0.1754	0.0107	0.0133	36659	63137	9.8	0.3511	1	177834028	1	177834028	*	rs1854289	Y	1	177803163	chr1:177803163	rs1854289	t	c	0.1956	0.0505	0.0081	3.755e-10	177803163	177834028	1	177834028	1	177834028	*	Y	0.804511	6.23457
chr22:41814593:C:T	0.467	T	C	0.1501	-0.0104	0.0143	36659	63137	0	0.4588	22	41814593	22	41814593	*	rs11703813	Y	22	42210597	chr22:42210597	rs11703813	t	c	0.1608	-0.0392	0.0089	1.06e-05	42210597	41814593	22	41814593	22	41814593	*	Y	-0.727273	-4.40449
chr4:103012211:T:C	0.3801	T	C	0.6635	0.0094	0.0107	36659	63137	29.1	0.1686	4	103012211	4	103012211	*	rs4698875	Y	4	103933368	chr4:103933368	rs4698875	t	c	0.6661	0.039	0.0068	1.001e-08	103933368	103012211	4	103012211	4	103012211	*	Y	0.878505	5.73529
chr13:77399366:A:G	0.7717	A	G	0.3413	-0.0031	0.0107	36659	63137	0	0.534	13	77399366	13	77399366	*	rs9530646	R	13	77973501	chr13:77973501	rs9530646	a	g	0.3323	0.0241	0.0067	0.0003225	77973501	77399366	13	77399366	13	77399366	*	R	-0.28972	3.59701
chr1:106670549:C:T	0.3894	T	C	0.7534	0.0101	0.0118	36659	63137	0	0.7013	1	106670549	1	106670549	*	rs6697697	Y	1	107213171	chr1:107213171	rs6697697	t	c	0.7573	0.0262	0.0074	0.0004244	107213171	106670549	1	106670549	1	106670549	*	Y	0.855932	3.54054
chr14:92465639:G:A	1.26e-10	A	G	0.7343	-0.0745	0.0116	36659	63137	0	0.531	14	92465639	14	92465639	*	rs3993878	R	14	92931983	chr14:92931983	rs3993878	a	g	0.757	-0.0009	0.0074	0.9036	92931983	92465639	14	92465639	14	92465639	*	R	-6.42241	-0.121622
chr7:157154119:C:T	0.8243	T	C	0.1723	0.003	0.0134	36659	63137	12.7	0.3228	7	157154119	7	157154119	*	rs7784158	Y	7	156946813	chr7:156946813	rs7784158	t	c	0.1737	-0.0641	0.0085	4.088e-14	156946813	157154119	7	157154119	7	157154119	*	Y	0.223881	-7.54118
chr3:149480894:T:C	0.7451	T	C	0.5864	0.0033	0.0103	36659	63137	17.4	0.278	3	149480894	3	149480894	*	rs4482615	Y	3	149198681	chr3:149198681	rs4482615	t	c	0.5795	-0.0328	0.0065	4.356e-07	149198681	149480894	3	149480894	3	149480894	*	Y	0.320388	-5.04615
chr6:31116036:T:C	0.01841	T	C	0.2672	0.0267	0.0113	36390	62462	0	0.6317	6	31116036	6	31116036	*	rs3130981	Y	6	31083813	chr6:31083813	rs3130981	t	c	0.2747	-0.0295	0.0072	4.439e-05	31083813	31116036	6	31116036	6	31116036	*	Y	2.36283	-4.09722
chr6:157083486:T:C	0.8039	T	C	0.4284	-0.0026	0.0104	36659	63137	52.2	0.02177	6	157083486	6	157083486	*	rs9371447	Y	6	157404620	chr6:157404620	rs9371447	t	c	0.4289	-0.0246	0.0068	0.0003008	157404620	157083486	6	157083486	6	157083486	*	Y	-0.25	-3.61765
chr5:75328657:T:C	0.5664	T	C	0.6195	-0.0059	0.0103	36659	63137	20	0.2529	5	75328657	5	75328657	*	rs3843480	Y	5	74624482	chr5:74624482	rs3843480	t	c	0.619	0.0324	0.0066	9.021e-07	74624482	75328657	5	75328657	5	75328657	*	Y	-0.572816	4.90909
chr19:19397204:A:G	0.003791	A	G	0.8803	-0.045	0.0155	36659	63137	16.2	0.2893	19	19397204	19	19397204	*	rs10424702	R	19	19508013	chr19:19508013	rs10424702	a	g	0.8752	-0.051	0.0096	1.193e-07	19508013	19397204	19	19397204	19	19397204	*	R	-2.90323	-5.3125
chr2:43478126:A:G	0.0002294	A	G	0.8858	0.0584	0.0158	36659	63137	0	0.8202	2	43478126	2	43478126	*	rs13416978	R	2	43705265	chr2:43705265	rs13416978	a	g	0.8868	0.1079	0.0103	7.312e-26	43705265	43478126	2	43478126	2	43478126	*	R	3.6962	10.4757
chr6:152084775:C:T	0.1591	T	C	0.1164	-0.0223	0.0159	36659	63137	48	0.03747	6	152084775	6	152084775	*	rs13192678	Y	6	152405910	chr6:152405910	rs13192678	t	c	0.1208	0.0366	0.0098	0.0002002	152405910	152084775	6	152084775	6	152084775	*	Y	-1.40252	3.73469
chr15:53614073:T:C	0.6894	T	C	0.5393	0.004	0.0101	36659	63137	0	0.9792	15	53614073	15	53614073	*	rs1906402	Y	15	53906270	chr15:53906270	rs1906402	t	c	0.5448	0.0236	0.0064	0.0002198	53906270	53614073	15	53614073	15	53614073	*	Y	0.39604	3.6875
chr7:139546498:G:C	0.07361	C	G	0.1359	0.0268	0.015	36390	62462	4.4	0.3996	7	139546498	7	139546498	*	rs7780210	S	7	139231244	chr7:139231244	rs7780210	c	g	0.1472	0.0345	0.0091	0.0001522	139231244	139546498	7	139546498	7	139546498	*	S	1.78667	3.79121
chr12:71113602:G:A	0.8553	A	G	0.4265	0.0018	0.0101	36659	63137	29.5	0.1646	12	71113602	12	71113602	*	rs1355373	R	12	71507382	chr12:71507382	rs1355373	a	g	0.4199	0.0463	0.0065	9.867e-13	71507382	71113602	12	71113602	12	71113602	*	R	0.178218	7.12308
chr10:97493545:C:T	0.003149	T	C	0.2502	0.0345	0.0117	36659	63137	17.3	0.2789	10	97493545	10	97493545	*	rs29001262	Y	10	99253302	chr10:99253302	rs29001262	t	c	0.2702	0.0313	0.0072	1.474e-05	99253302	97493545	10	97493545	10	97493545	*	Y	2.94872	4.34722
chr17:4863598:C:T	0.6526	T	C	0.5586	-0.0046	0.0102	36659	63137	32.4	0.1397	17	4863598	17	4863598	*	rs9895272	Y	17	4766893	chr17:4766893	rs9895272	t	c	0.5725	-0.0264	0.0065	4.766e-05	4766893	4863598	17	4863598	17	4863598	*	Y	-0.45098	-4.06154
chr17:29237556:T:C	0.2101	T	C	0.4483	0.0127	0.0102	36659	63137	7.6	0.3714	17	29237556	17	29237556	*	rs8070877	Y	17	27564574	chr17:27564574	rs8070877	t	c	0.4549	0.0269	0.0064	2.534e-05	27564574	29237556	17	29237556	17	29237556	*	Y	1.2451	4.20312
chr15:89891645:T:C	0.1661	T	C	0.5739	0.0145	0.0105	36659	63137	11.5	0.3344	15	89891645	15	89891645	*	rs7179633	Y	15	90434877	chr15:90434877	rs7179633	t	c	0.5699	0.0233	0.0065	0.0003316	90434877	89891645	15	89891645	15	89891645	*	Y	1.38095	3.58462
chr4:184717800:A:G	0.5136	A	G	0.8318	-0.0089	0.0136	36659	63137	34.7	0.1213	4	184717800	4	184717800	*	rs28726376	R	4	185638954	chr4:185638954	rs28726376	a	g	0.8444	0.0313	0.0088	0.0003725	185638954	184717800	4	184717800	4	184717800	*	R	-0.654412	3.55682
chr11:50209748:C:G	0.001056	C	G	0.9098	-0.0584	0.0178	36659	63137	21.4	0.2395	11	50209748	11	50209748	*	rs78827468	S	11	50168919	chr11:50168919	rs78827468	c	g	0.9087	-0.0489	0.0111	1.053e-05	50168919	50209748	11	50209748	11	50209748	*	S	-3.2809	-4.40541
chr15:63019920:G:A	0.7204	A	G	0.7401	-0.0042	0.0116	36659	63137	9.8	0.3511	15	63019920	15	63019920	*	rs4774470	R	15	63312119	chr15:63312119	rs4774470	a	g	0.7283	-0.0277	0.0071	0.0001	63312119	63019920	15	63019920	15	63019920	*	R	-0.362069	-3.90141
chr5:45963148:G:A	0.2912	A	G	0.257	0.0123	0.0116	36659	63137	0	0.5833	5	45963148	5	45963148	*	rs10038082	R	5	45963250	chr5:45963250	rs10038082	a	g	0.265	0.0258	0.0072	0.0003554	45963250	45963148	5	45963148	5	45963148	*	R	1.06034	3.58333
chr15:90968030:A:G	0.004515	A	G	0.6183	-0.0298	0.0105	36659	63137	46.2	0.04583	15	90968030	15	90968030	*	rs12910825	R	15	91511260	chr15:91511260	rs12910825	a	g	0.6371	-0.0525	0.0067	4.699e-15	91511260	90968030	15	90968030	15	90968030	*	R	-2.8381	-7.83582
chr12:132834532:T:C	0.8251	T	C	0.7083	-0.0025	0.0112	36659	63137	19.9	0.2542	12	132834532	12	132834532	*	rs725067	Y	12	133411118	chr12:133411118	rs725067	t	c	0.6848	-0.0282	0.0069	4.488e-05	133411118	132834532	12	132834532	12	132834532	*	Y	-0.223214	-4.08696
chr6:50358823:A:G	0.2	A	G	0.952	0.0304	0.0237	36659	63137	52.4	0.02095	6	50358823	6	50358823	*	rs6913996	R	6	50326536	chr6:50326536	rs6913996	a	g	0.9402	-0.0538	0.0135	6.798e-05	50326536	50358823	6	50358823	6	50358823	*	R	1.2827	-3.98519
chr8:144480893:G:A	0.3718	A	G	0.4667	0.0093	0.0104	36390	62462	0	0.9179	8	144480893	8	144480893	*	rs4925826	R	8	145706276	chr8:145706276	rs4925826	a	g	0.4637	-0.0331	0.0067	7.828e-07	145706276	144480893	8	144480893	8	144480893	*	R	0.894231	-4.9403
chr6:160319202:C:T	0.2565	T	C	0.5416	0.0114	0.0101	36659	63137	0	0.4674	6	160319202	6	160319202	*	rs383420	Y	6	160740234	chr6:160740234	rs383420	t	c	0.5246	-0.0292	0.0064	4.833e-06	160740234	160319202	6	160319202	6	160319202	*	Y	1.12871	-4.5625
chr12:117963051:G:A	0.09492	A	G	0.2254	-0.0204	0.0122	36659	63137	10.1	0.3478	12	117963051	12	117963051	*	rs111246699	R	12	118400856	chr12:118400856	rs111246699	a	g	0.2229	0.0324	0.0077	2.893e-05	118400856	117963051	12	117963051	12	117963051	*	R	-1.67213	4.20779
chr16:75315257:G:A	0.08224	A	G	0.1851	-0.0227	0.013	36659	63137	0	0.9024	16	75315257	16	75315257	*	rs55719515	R	16	75349155	chr16:75349155	rs55719515	a	g	0.1913	0.0332	0.0081	3.821e-05	75349155	75315257	16	75315257	16	75315257	*	R	-1.74615	4.09877
chr12:123403140:C:T	0.0004764	T	C	0.6902	0.0391	0.0112	36659	63137	0.4	0.4366	12	123403140	12	123403140	*	rs28690326	Y	12	123887687	chr12:123887687	rs28690326	t	c	0.694	0.0299	0.007	2.024e-05	123887687	123403140	12	123403140	12	123403140	*	Y	3.49107	4.27143
chr11:69101506:T:A	0.8031	A	T	0.5009	0.0025	0.0101	36659	63137	6	0.3862	11	69101506	11	69101506	*	rs930785	W	11	68868974	chr11:68868974	rs930785	a	t	0.5071	0.0286	0.0065	1.054e-05	68868974	69101506	11	69101506	11	69101506	*	W	0.247525	4.4
chr11:73483961:T:C	0.06786	T	C	0.9928	0.1161	0.0636	35862	55951	0	0.7356	11	73483961	11	73483961	*	rs116854290	Y	11	73195006	chr11:73195006	rs116854290	t	c	0.9931	0.1622	0.0454	0.0003577	73195006	73483961	11	73483961	11	73483961	*	Y	1.82547	3.57269
chr4:52030624:A:G	0.1216	A	G	0.27	-0.0179	0.0116	36659	63137	0	0.5167	4	52030624	4	52030624	*	rs225172	R	4	52896790	chr4:52896790	rs225172	a	g	0.2879	0.0337	0.007	1.556e-06	52896790	52030624	4	52030624	4	52030624	*	R	-1.5431	4.81429
chr14:79516899:T:C	0.5764	T	C	0.8099	-0.0072	0.0129	36659	63137	0	0.5914	14	79516899	14	79516899	*	rs10151942	Y	14	79983242	chr14:79983242	rs10151942	t	c	0.8391	0.0319	0.0088	0.0002867	79983242	79516899	14	79516899	14	79516899	*	Y	-0.55814	3.625
chr20:33962539:G:C	0.7547	C	G	0.609	-0.0032	0.0104	36659	63137	29.5	0.1646	20	33962539	20	33962539	*	rs4911381	V	20	32550345	chr20:32550345	rs4911381	c	g	0.5932	0.0357	0.0065	3.81e-08	32550345	33962539	20	33962539	20	33962539	*	V	-0.307692	5.49231
chr12:27810613:G:A	0.6311	A	G	0.4862	-0.005	0.0104	36659	63137	42.6	0.06567	12	27810613	12	27810613	*	rs2347223	R	12	27963546	chr12:27963546	rs2347223	a	g	0.4857	-0.043	0.0065	3.496e-11	27963546	27810613	12	27810613	12	27810613	*	R	-0.480769	-6.61538
chr4:95211836:C:T	0.2497	T	C	0.6918	-0.0127	0.0111	36659	63137	0	0.7437	4	95211836	4	95211836	*	rs2621451	Y	4	96132987	chr4:96132987	rs2621451	t	c	0.6837	-0.0274	0.0069	7.338e-05	96132987	95211836	4	95211836	4	95211836	*	Y	-1.14414	-3.97101
chr1:26126903:G:A	0.7094	A	G	0.178	-0.0049	0.0131	36659	63137	27	0.187	1	26126903	1	26126903	*	rs61776594	R	1	26453394	chr1:26453394	rs61776594	a	g	0.1699	-0.039	0.0086	5.559e-06	26453394	26126903	1	26126903	1	26126903	*	R	-0.374046	-4.53488
chr2:96617939:T:C	0.5016	T	C	0.9761	0.0235	0.035	36496	62732	4.6	0.3983	2	96617939	2	96617939	*	rs183743021	Y	2	97283676	chr2:97283676	rs183743021	t	c	0.9769	-0.0861	0.0227	0.0001509	97283676	96617939	2	96617939	2	96617939	*	Y	0.671429	-3.79295
chr11:85078313:A:G	0.9923	A	G	0.7266	-0.0001	0.0113	36659	63137	17.6	0.2764	11	85078313	11	85078313	*	rs7110248	R	11	84789357	chr11:84789357	rs7110248	a	g	0.7292	0.0257	0.0072	0.0003746	84789357	85078313	11	85078313	11	85078313	*	R	-0.00884956	3.56944
chr17:58950409:T:C	0.007388	T	C	0.7781	0.0333	0.0124	36659	63137	6.9	0.3784	17	58950409	17	58950409	*	rs34852567	Y	17	57027770	chr17:57027770	rs34852567	t	c	0.798	-0.029	0.0082	0.0003838	57027770	58950409	17	58950409	17	58950409	*	Y	2.68548	-3.53659
chr15:62099704:C:G	0.619	C	G	0.7814	0.006	0.0121	36659	63137	14.6	0.3053	15	62099704	15	62099704	*	rs7164359	B	15	62391903	chr15:62391903	rs7164359	c	g	0.7707	0.0324	0.0076	2.245e-05	62391903	62099704	15	62099704	15	62099704	*	B	0.495868	4.26316
chr7:103034761:C:T	0.8917	T	C	0.1279	0.0021	0.0152	36659	63137	51.8	0.02309	7	103034761	7	103034761	*	rs7806025	Y	7	102675208	chr7:102675208	rs7806025	t	c	0.127	-0.0345	0.0096	0.0003415	102675208	103034761	7	103034761	7	103034761	*	Y	0.138158	-3.59375
chr2:104533142:T:C	0.9613	T	C	0.7281	0.0006	0.0114	36659	63137	0	0.9937	2	104533142	2	104533142	*	rs12475885	Y	2	105149600	chr2:105149600	rs12475885	t	c	0.7232	0.0252	0.0071	0.000401	105149600	104533142	2	104533142	2	104533142	*	Y	0.0526316	3.5493
chr22:28576196:T:C	0.8262	T	C	0.6167	-0.0023	0.0104	36659	63137	11.4	0.336	22	28576196	22	28576196	*	rs9608692	Y	22	28972184	chr22:28972184	rs9608692	t	c	0.6319	-0.0282	0.0066	1.91e-05	28972184	28576196	22	28576196	22	28576196	*	Y	-0.221154	-4.27273
chr19:44982205:C:A	4.219e-10	A	C	0.2921	0.07	0.0112	36659	63137	0	0.5491	19	44982205	19	44982205	*	rs55762617	H	19	45485462	chr19:45485462	rs55762617	a	c	0.2761	0.0021	0.007	0.7647	45485462	44982205	19	44982205	19	44982205	*	H	6.25	0.3
chr16:29959944:G:T	1.114e-06	T	G	0.4197	-0.0502	0.0103	36659	63137	0	0.4952	16	29959944	16	29959944	*	rs4788200	K	16	29971265	chr16:29971265	rs4788200	t	g	0.4507	0.036	0.0064	1.735e-08	29971265	29959944	16	29959944	16	29959944	*	K	-4.87379	5.625
chr14:79550248:C:A	0.3889	A	C	0.1181	0.0142	0.0165	36659	63137	40.9	0.07606	14	79550248	14	79550248	*	rs56367528	M	14	80016591	chr14:80016591	rs56367528	a	c	0.132	0.0376	0.0098	0.0001333	80016591	79550248	14	79550248	14	79550248	*	M	0.860606	3.83673
chr13:27701836:G:T	0.01747	T	G	0.3056	-0.0267	0.0112	36659	63137	0	0.5095	13	27701836	13	27701836	*	rs74241730	K	13	28275973	chr13:28275973	rs74241730	t	g	0.3241	-0.0278	0.0069	5.747e-05	28275973	27701836	13	27701836	13	27701836	*	K	-2.38393	-4.02899
chr16:81691197:C:T	0.2578	T	C	0.2608	-0.0132	0.0116	36659	63137	0	0.6266	16	81691197	16	81691197	*	rs60107344	Y	16	81724802	chr16:81724802	rs60107344	t	c	0.2569	0.0265	0.0073	0.0002995	81724802	81691197	16	81691197	16	81691197	*	Y	-1.13793	3.63014
chr17:18123828:C:G	0.3325	C	G	0.6655	0.0104	0.0107	36659	63137	1.2	0.4302	17	18123828	17	18123828	*	rs1008136	S	17	18027142	chr17:18027142	rs1008136	c	g	0.6835	-0.0284	0.0069	3.96e-05	18027142	18123828	17	18123828	17	18123828	*	S	0.971963	-4.11594
chr17:18123828:C:G	0.3325	C	G	0.6655	0.0104	0.0107	36659	63137	1.2	0.4302	17	18123828	17	18123828	*	rs879727837	R	17	18027142	chr17:18027142	rs1008136	c	g	0.6835	-0.0284	0.0069	3.96e-05	18027142	18123828	17	18123828	17	18123828	*	R	0.971963	-4.11594
chr2:165705435:C:T	0.2389	T	C	0.4827	-0.0119	0.0101	36659	63137	35	0.1186	2	165705435	2	165705435	*	rs13009603	Y	2	166561945	chr2:166561945	rs13009603	t	c	0.4975	-0.0272	0.0064	2.056e-05	166561945	165705435	2	165705435	2	165705435	*	Y	-1.17822	-4.25
chr16:52524817:C:T	0.5711	T	C	0.4603	-0.0058	0.0102	36659	63137	0	0.5605	16	52524817	16	52524817	*	rs1420530	Y	16	52558729	chr16:52558729	rs1420530	t	c	0.466	0.0258	0.0064	5.355e-05	52558729	52524817	16	52524817	16	52524817	*	Y	-0.568627	4.03125
chr10:92106596:C:T	0.3606	T	C	0.3502	-0.0096	0.0106	36659	63137	8.5	0.3629	10	92106596	10	92106596	*	rs34658839	Y	10	93866353	chr10:93866353	rs34658839	t	c	0.3292	0.0249	0.0068	0.0002535	93866353	92106596	10	92106596	10	92106596	*	Y	-0.90566	3.66176
chr15:53590631:T:C	0.4513	T	C	0.6043	0.0078	0.0104	36659	63137	0	0.8991	15	53590631	15	53590631	*	rs11858504	Y	15	53882828	chr15:53882828	rs11858504	t	c	0.6078	0.0239	0.0066	0.0002909	53882828	53590631	15	53590631	15	53590631	*	Y	0.75	3.62121
chr12:95569931:A:G	0.3392	A	G	0.8641	-0.0141	0.0147	36659	63137	0	0.4458	12	95569931	12	95569931	*	rs6538655	R	12	95963707	chr12:95963707	rs6538655	a	g	0.8674	-0.0394	0.0092	1.901e-05	95963707	95569931	12	95569931	12	95569931	*	R	-0.959184	-4.28261
chr6:33391939:G:C	0.7736	C	G	0.3803	0.003	0.0104	36659	63137	0	0.5434	6	33391939	6	33391939	*	rs465223	B	6	33359716	chr6:33359716	rs465223	c	g	0.3896	-0.0284	0.0066	1.666e-05	33359716	33391939	6	33391939	6	33391939	*	B	0.288462	-4.30303
chr15:41532914:G:A	0.09457	A	G	0.5149	-0.0169	0.0101	36659	63137	37.5	0.09948	15	41532914	15	41532914	*	rs12906257	R	15	41825112	chr15:41825112	rs12906257	a	g	0.5184	-0.0329	0.0064	2.588e-07	41825112	41532914	15	41532914	15	41532914	*	R	-1.67327	-5.14062
chr3:12150894:A:G	0.3731	A	G	0.9385	0.0188	0.0211	36659	63137	0	0.9175	3	12150894	3	12150894	*	rs7629805	R	3	12192394	chr3:12192394	rs7629805	a	g	0.9339	0.1015	0.013	5.373e-15	12192394	12150894	3	12150894	3	12150894	*	R	0.890995	7.80769
chr11:17278870:G:T	0.4907	T	G	0.408	0.0071	0.0103	36659	63137	3.8	0.4062	11	17278870	11	17278870	*	rs214075	K	11	17300417	chr11:17300417	rs214075	t	g	0.4122	0.0301	0.0065	3.538e-06	17300417	17278870	11	17278870	11	17278870	*	K	0.68932	4.63077
chr10:12263359:C:T	0.8629	T	C	0.0235	0.0058	0.0335	36659	63137	0.5	0.4361	10	12263359	10	12263359	*	rs55713253	Y	10	12305358	chr10:12305358	rs55713253	t	c	0.028	0.0749	0.0209	0.0003478	12305358	12263359	10	12263359	10	12263359	*	Y	0.173134	3.58373
chr3:125130827:C:T	0.4691	T	C	0.1407	0.0106	0.0146	36659	63137	0	0.6343	3	125130827	3	125130827	*	rs12233556	Y	3	124849671	chr3:124849671	rs12233556	t	c	0.1539	0.0346	0.009	0.0001218	124849671	125130827	3	125130827	3	125130827	*	Y	0.726027	3.84444
chr20:52592410:G:A	0.7189	A	G	0.6828	0.0039	0.011	36659	63137	0	0.4575	20	52592410	20	52592410	*	rs6063840	R	20	51208949	chr20:51208949	rs6063840	a	g	0.6884	0.026	0.0069	0.0001682	51208949	52592410	20	52592410	20	52592410	*	R	0.354545	3.76812
chr7:70131977:A:G	0.7269	A	G	0.7453	-0.004	0.0116	36659	63137	33.1	0.1338	7	70131977	7	70131977	*	rs12698855	R	7	69596963	chr7:69596963	rs12698855	a	g	0.7406	-0.0302	0.0072	2.912e-05	69596963	70131977	7	70131977	7	70131977	*	R	-0.344828	-4.19444
chr19:47636882:C:T	0.08528	T	C	0.1113	-0.0281	0.0163	36659	63137	0	0.4883	19	47636882	19	47636882	*	rs66506948	Y	19	48140139	chr19:48140139	rs66506948	t	c	0.1231	0.035	0.0097	0.0003251	48140139	47636882	19	47636882	19	47636882	*	Y	-1.72393	3.60825
chr12:70995461:C:G	0.4242	C	G	0.4585	0.0081	0.0102	36659	63137	13.7	0.3134	12	70995461	12	70995461	*	rs7977747	S	12	71389241	chr12:71389241	rs7977747	c	g	0.4441	0.0333	0.0065	2.901e-07	71389241	70995461	12	70995461	12	70995461	*	S	0.794118	5.12308
chr17:48949069:C:T	0.4959	T	C	0.5256	-0.007	0.0102	36659	63137	0	0.974	17	48949069	17	48949069	*	rs62078369	Y	17	47026431	chr17:47026431	rs62078369	t	c	0.5281	0.0452	0.0064	1.473e-12	47026431	48949069	17	48949069	17	48949069	*	Y	-0.686275	7.0625
chr4:67658876:C:A	0.03184	A	C	0.4065	0.0221	0.0103	36659	63137	0	0.4878	4	67658876	4	67658876	*	rs2170871	M	4	68524594	chr4:68524594	rs2170871	a	c	0.3917	0.0234	0.0065	0.0003125	68524594	67658876	4	67658876	4	67658876	*	M	2.14563	3.6
chr3:18590414:T:C	0.6282	T	C	0.4479	-0.0049	0.0102	36659	63137	0	0.9471	3	18590414	3	18590414	*	rs336614	Y	3	18631906	chr3:18631906	rs336614	t	c	0.4166	-0.0245	0.0065	0.0001606	18631906	18590414	3	18590414	3	18590414	*	Y	-0.480392	-3.76923
chr3:12101855:A:C	0.4024	A	C	0.9365	0.0174	0.0208	36659	63137	0	0.6958	3	12101855	3	12101855	*	rs6442307	M	3	12143355	chr3:12143355	rs6442307	a	c	0.9329	0.1008	0.013	8.233e-15	12143355	12101855	3	12101855	3	12101855	*	M	0.836538	7.75385
chr1:149910407:A:G	0.7411	A	G	0.9337	0.0069	0.021	36659	63137	24.5	0.2099	1	149910407	1	149910407	*	rs56265028	R	1	149881959	chr1:149881959	rs56265028	a	g	0.924	0.0512	0.0123	2.921e-05	149881959	149910407	1	149910407	1	149910407	*	R	0.328571	4.1626
chr10:91961251:C:A	0.08269	A	C	0.1672	-0.0234	0.0135	36659	63137	0	0.6982	10	91961251	10	91961251	*	rs11818046	H	10	93721008	chr10:93721008	rs11818046	a	c	0.1654	0.0545	0.0086	2.184e-10	93721008	91961251	10	91961251	10	91961251	*	H	-1.73333	6.33721
chr2:202574311:A:G	0.6292	A	G	0.882	-0.0075	0.0156	36659	63137	0	0.7059	2	202574311	2	202574311	*	rs111826399	R	2	203439034	chr2:203439034	rs111826399	a	g	0.8812	-0.04	0.0098	4.82e-05	203439034	202574311	2	202574311	2	202574311	*	R	-0.480769	-4.08163
chr12:121399338:G:A	0.0332	A	G	0.0963	-0.0368	0.0173	36659	63137	29.4	0.1657	12	121399338	12	121399338	*	rs3763973	R	12	121837141	chr12:121837141	rs3763973	a	g	0.1038	0.0406	0.0105	0.0001055	121837141	121399338	12	121399338	12	121399338	*	R	-2.12717	3.86667
chr6:49949662:T:C	0.06477	T	C	0.9174	0.034	0.0184	36659	63137	0	0.4454	6	49949662	6	49949662	*	rs77065970	Y	6	49917375	chr6:49917375	rs77065970	t	c	0.9027	-0.0389	0.0108	0.0003097	49917375	49949662	6	49949662	6	49949662	*	Y	1.84783	-3.60185
chr3:169171168:G:A	0.4705	A	G	0.1223	0.0112	0.0155	36659	63137	7.2	0.3748	3	169171168	3	169171168	*	rs71306626	R	3	168888956	chr3:168888956	rs71306626	a	g	0.1454	0.0342	0.0091	0.0001737	168888956	169171168	3	169171168	3	169171168	*	R	0.722581	3.75824
chr6:54703490:A:G	0.5083	A	G	0.9995	-0.2147	0.3245	20301	21839	0	1	6	54703490	6	54703490	*	rs79845109	R	6	54568288	chr6:54568288	rs79845109	a	g	0.9973	-0.59	0.1693	0.0004924	54568288	54703490	6	54703490	6	54703490	*	R	-0.661633	-3.48494
chr2:25291464:C:T	0.9374	T	C	0.4494	0.0008	0.0102	36659	63137	0	0.7015	2	25291464	2	25291464	*	rs34655300	Y	2	25514333	chr2:25514333	rs34655300	t	c	0.4304	-0.0328	0.0065	4.356e-07	25514333	25291464	2	25291464	2	25291464	*	Y	0.0784314	-5.04615
chr9:123351315:G:A	0.736	A	G	0.4075	0.0035	0.0103	36659	63137	0	0.724	9	123351315	9	123351315	*	rs10985976	R	9	126113594	chr9:126113594	rs10985976	a	g	0.4031	0.0291	0.0066	1.026e-05	126113594	123351315	9	123351315	9	123351315	*	R	0.339806	4.40909
chr22:43939864:T:C	0.0007162	T	C	0.8211	0.0445	0.0132	36659	63137	25.4	0.2022	22	43939864	22	43939864	*	rs2073081	Y	22	44335744	chr22:44335744	rs2073081	t	c	0.8238	-0.0387	0.0084	3.833e-06	44335744	43939864	22	43939864	22	43939864	*	Y	3.37121	-4.60714
chr15:76446964:A:T	0.9713	A	T	0.9218	-0.0007	0.0189	36659	63137	0	0.6098	15	76446964	15	76446964	*	rs62028419	W	15	76739305	chr15:76739305	rs62028419	a	t	0.9317	0.0452	0.0128	0.0004024	76739305	76446964	15	76446964	15	76446964	*	W	-0.037037	3.53125
chr16:28828609:G:T	0.373	T	G	0.3672	-0.0093	0.0105	36659	63137	33	0.1348	16	28828609	16	28828609	*	rs62036624	K	16	28839930	chr16:28839930	rs62036624	t	g	0.4023	0.0287	0.0065	9.818e-06	28839930	28828609	16	28828609	16	28828609	*	K	-0.885714	4.41538
chr3:154312560:C:T	0.1287	T	C	0.8587	0.0227	0.0149	36659	63137	34.4	0.1234	3	154312560	3	154312560	*	rs355778	Y	3	154030349	chr3:154030349	rs355778	t	c	0.8498	0.0326	0.009	0.0002941	154030349	154312560	3	154312560	3	154312560	*	Y	1.52349	3.62222
chr3:23484506:G:A	0.1273	A	G	0.0308	0.0443	0.0291	36659	63137	0	0.7756	3	23484506	3	23484506	*	rs17013348	R	3	23525997	chr3:23525997	rs17013348	a	g	0.0356	0.1115	0.0175	1.808e-10	23525997	23484506	3	23484506	3	23484506	*	R	1.52234	6.37143
chr3:12153128:C:T	0.01875	T	C	0.1192	-0.0363	0.0154	36659	63137	0	0.9262	3	12153128	3	12153128	*	rs17035945	Y	3	12194628	chr3:12194628	rs17035945	t	c	0.1173	-0.0812	0.0101	6.559e-16	12194628	12153128	3	12153128	3	12153128	*	Y	-2.35714	-8.0396
chr19:44980464:G:A	2.747e-15	A	G	0.0213	0.2974	0.0376	36227	62057	0	0.6686	19	44980464	19	44980464	*	rs145729706	R	19	45483721	chr19:45483721	rs145729706	a	g	0.0214	0.0051	0.0247	0.8365	45483721	44980464	19	44980464	19	44980464	*	R	7.90957	0.206478
chr7:32299982:G:A	0.4946	A	G	0.7835	0.0084	0.0123	36659	63137	0	0.9878	7	32299982	7	32299982	*	rs215610	R	7	32339594	chr7:32339594	rs215610	a	g	0.7812	-0.0327	0.0076	1.884e-05	32339594	32299982	7	32299982	7	32299982	*	R	0.682927	-4.30263
chr5:134929863:T:A	0.2646	A	T	0.2676	0.0127	0.0114	36659	63137	37.6	0.09912	5	134929863	5	134929863	*	rs59441256	W	5	134265553	chr5:134265553	rs59441256	a	t	0.2623	-0.0269	0.0073	0.0002423	134265553	134929863	5	134929863	5	134929863	*	W	1.11404	-3.68493
chr10:100224059:G:A	0.5496	A	G	0.4256	-0.0061	0.0102	36659	63137	0	0.6295	10	100224059	10	100224059	*	rs34027394	R	10	101983816	chr10:101983816	rs34027394	a	g	0.4266	-0.0286	0.0064	7.536e-06	101983816	100224059	10	100224059	10	100224059	*	R	-0.598039	-4.46875
chr6:7046530:C:T	0.3118	T	C	0.5517	0.0104	0.0103	36659	63137	38.7	0.09124	6	7046530	6	7046530	*	rs9328398	Y	6	7046763	chr6:7046763	rs9328398	t	c	0.5663	-0.0361	0.0065	2.681e-08	7046763	7046530	6	7046530	6	7046530	*	Y	1.00971	-5.55385
chr20:50291755:A:C	0.3731	A	C	0.4257	-0.0091	0.0102	36659	63137	17.7	0.2756	20	50291755	20	50291755	*	rs913674	H	20	48908292	chr20:48908292	rs913674	a	c	0.4256	0.0235	0.0065	0.0002945	48908292	50291755	20	50291755	20	50291755	*	H	-0.892157	3.61538
chr8:10206369:C:A	0.06548	A	C	0.3651	0.0196	0.0107	36390	62462	0	0.9878	8	10206369	8	10206369	*	rs11783705	M	8	10063879	chr8:10063879	rs11783705	a	c	0.3574	-0.0307	0.0069	8.888e-06	10063879	10206369	8	10206369	8	10206369	*	M	1.83178	-4.44928
chr6:31496013:T:C	0.0313	T	C	0.6957	0.0237	0.011	36390	62462	0	0.5843	6	31496013	6	31496013	*	rs2534679	Y	6	31463790	chr6:31463790	rs2534679	t	c	0.6905	-0.0369	0.0069	9.304e-08	31463790	31496013	6	31496013	6	31496013	*	Y	2.15455	-5.34783
chr13:94481562:T:C	0.3057	T	C	0.6037	-0.0106	0.0104	36659	63137	30.8	0.1536	13	94481562	13	94481562	*	rs9524504	Y	13	95133816	chr13:95133816	rs9524504	t	c	0.6037	0.0263	0.0066	6.688e-05	95133816	94481562	13	94481562	13	94481562	*	Y	-1.01923	3.98485
chr12:65777581:A:G	0.3624	A	G	0.8897	0.0148	0.0162	36659	63137	1.4	0.4285	12	65777581	12	65777581	*	rs2260548	R	12	66171361	chr12:66171361	rs2260548	a	g	0.9013	-0.0936	0.0108	3.984e-18	66171361	65777581	12	65777581	12	65777581	*	R	0.91358	-8.66667
chr17:36494779:T:G	0.05403	T	G	0.4664	0.0197	0.0102	36390	62462	0	0.4571	17	36494779	17	36494779	*	rs7222903	K	17	34850623	chr17:34850623	rs7222903	t	g	0.4691	0.0289	0.0064	6.042e-06	34850623	36494779	17	36494779	17	36494779	*	K	1.93137	4.51562
chr8:109014348:T:C	0.4002	T	C	0.5524	0.0086	0.0102	36659	63137	12.3	0.3266	8	109014348	8	109014348	*	rs9643043	Y	8	110026577	chr8:110026577	rs9643043	t	c	0.5191	0.0241	0.0064	0.0001611	110026577	109014348	8	109014348	8	109014348	*	Y	0.843137	3.76562
chr7:112404472:C:T	0.996	T	C	0.4223	-0.0001	0.0103	36659	63137	0	0.8409	7	112404472	7	112404472	*	rs2520480	Y	7	112044527	chr7:112044527	rs2520480	t	c	0.4134	0.0236	0.0065	0.0002774	112044527	112404472	7	112404472	7	112404472	*	Y	-0.00970874	3.63077
chr1:15648319:A:G	0.6342	A	G	0.7839	0.0058	0.0122	36659	63137	0	0.7707	1	15648319	1	15648319	*	rs6662685	R	1	15974814	chr1:15974814	rs6662685	a	g	0.776	-0.0273	0.0076	0.0003546	15974814	15648319	1	15648319	1	15648319	*	R	0.47541	-3.59211
chr2:225961037:T:G	0.9801	T	G	0.8618	-0.0004	0.0148	36659	63137	32.6	0.1378	2	225961037	2	225961037	*	rs10201086	K	2	226825753	chr2:226825753	rs10201086	t	g	0.8475	-0.0448	0.0089	4.807e-07	226825753	225961037	2	225961037	2	225961037	*	K	-0.027027	-5.03371
chr11:26333524:C:T	0.2821	T	C	0.1073	-0.0177	0.0165	36659	63137	0	0.871	11	26333524	11	26333524	*	rs139260849	Y	11	26355071	chr11:26355071	rs139260849	t	c	0.104	0.0375	0.0104	0.0002972	26355071	26333524	11	26333524	11	26333524	*	Y	-1.07273	3.60577
chr10:63577381:T:C	0.01454	T	C	0.5422	-0.0247	0.0101	36659	63137	14.2	0.3089	10	63577381	10	63577381	*	rs10822183	Y	10	65337141	chr10:65337141	rs10822183	t	c	0.5374	-0.028	0.0064	1.165e-05	65337141	63577381	10	63577381	10	63577381	*	Y	-2.44554	-4.375
chr14:58288762:G:A	0.5933	A	G	0.7311	-0.0062	0.0116	36659	63137	0	0.7013	14	58288762	14	58288762	*	rs2233752	R	14	58755480	chr14:58755480	rs2233752	a	g	0.7153	-0.035	0.007	6.061e-07	58755480	58288762	14	58288762	14	58288762	*	R	-0.534483	-5
chr11:2135814:C:G	0.6629	C	G	0.3956	0.0046	0.0105	36659	63137	13.7	0.3139	11	2135814	11	2135814	*	rs3213221	S	11	2157044	chr11:2157044	rs3213221	c	g	0.379	-0.0285	0.0067	2.108e-05	2157044	2135814	11	2135814	11	2135814	*	S	0.438095	-4.25373
chr6:50418761:T:C	0.1454	T	C	0.9557	0.0362	0.0249	36659	63137	61.8	0.003498	6	50418761	6	50418761	*	rs74536106	Y	6	50386474	chr6:50386474	rs74536106	t	c	0.9448	-0.062	0.0141	1.153e-05	50386474	50418761	6	50418761	6	50418761	*	Y	1.45382	-4.39716
chr17:9895095:C:T	0.000641	T	C	0.2709	-0.0393	0.0115	36659	63137	16	0.2918	17	9895095	17	9895095	*	rs56086072	Y	17	9798412	chr17:9798412	rs56086072	t	c	0.3017	0.0374	0.007	9.747e-08	9798412	9895095	17	9895095	17	9895095	*	Y	-3.41739	5.34286
chr1:205216455:C:T	0.279	T	C	0.2825	0.0121	0.0112	36659	63137	0.8	0.4331	1	205216455	1	205216455	*	rs7543479	Y	1	205185583	chr1:205185583	rs7543479	t	c	0.2874	0.0356	0.007	3.879e-07	205185583	205216455	1	205216455	1	205216455	*	Y	1.08036	5.08571
chr3:71629997:C:T	0.766	T	C	0.4112	0.0031	0.0104	36659	63137	12.4	0.326	3	71629997	3	71629997	*	rs830620	Y	3	71679148	chr3:71679148	rs830620	t	c	0.4188	-0.024	0.0065	0.0002181	71679148	71629997	3	71629997	3	71629997	*	Y	0.298077	-3.69231
chr3:184038034:G:A	0.005383	A	G	0.6264	-0.0291	0.0105	36659	63137	0	0.7589	3	184038034	3	184038034	*	rs1000952	D	3	183755822	chr3:183755822	rs1000952	a	g	0.6109	-0.0327	0.0066	7.146e-07	183755822	184038034	3	184038034	3	184038034	*	D	-2.77143	-4.95455
chr8:33919262:A:T	0.08676	A	T	0.9277	-0.0332	0.0194	36659	63137	33.8	0.1286	8	33919262	8	33919262	*	rs10093647	W	8	33776780	chr8:33776780	rs10093647	a	t	0.9171	-0.0448	0.012	0.0001987	33776780	33919262	8	33919262	8	33919262	*	W	-1.71134	-3.73333
chr16:69529509:T:C	0.3705	T	C	0.5121	-0.0091	0.0102	36659	63137	20.5	0.2478	16	69529509	16	69529509	*	rs56096139	Y	16	69563412	chr16:69563412	rs56096139	t	c	0.5047	0.0356	0.0064	2.49e-08	69563412	69529509	16	69529509	16	69529509	*	Y	-0.892157	5.5625
chr11:2559069:T:C	0.919	T	C	0.7435	-0.0012	0.0116	36390	62462	60.5	0.006764	11	2559069	11	2559069	*	rs2283169	Y	11	2580299	chr11:2580299	rs2283169	t	c	0.7587	0.0318	0.0077	4.055e-05	2580299	2559069	11	2559069	11	2559069	*	Y	-0.103448	4.12987
chr6:32352376:G:A	0.8047	A	G	0.8467	0.0035	0.0143	35353	56437	6.3	0.3825	6	32352376	6	32352376	*	rs3132963	R	6	32320153	chr6:32320153	rs3132963	a	g	0.8218	0.0604	0.0085	1.065e-12	32320153	32352376	6	32352376	6	32352376	*	R	0.244755	7.10588
chr11:3061898:T:C	0.2466	T	C	0.6076	0.012	0.0104	36390	62462	40	0.09094	11	3061898	11	3061898	*	rs448448	Y	11	3083128	chr11:3083128	rs448448	t	c	0.6036	-0.0251	0.0065	0.0001104	3083128	3061898	11	3061898	11	3061898	*	Y	1.15385	-3.86154
chr12:50636926:C:T	0.8199	T	C	0.2813	-0.0026	0.0112	36659	63137	14.4	0.3072	12	50636926	12	50636926	*	rs876079	Y	12	51030709	chr12:51030709	rs876079	t	c	0.2955	-0.0304	0.007	1.467e-05	51030709	50636926	12	50636926	12	50636926	*	Y	-0.232143	-4.34286
chr8:117161075:A:C	0.8473	A	C	0.9709	-0.0059	0.0308	36659	63137	24.2	0.2134	8	117161075	8	117161075	*	rs77074170	M	8	118173314	chr8:118173314	rs77074170	a	c	0.9682	-0.078	0.019	3.858e-05	118173314	117161075	8	117161075	8	117161075	*	M	-0.191558	-4.10526
chr6:31346078:G:A	0.4611	A	G	0.2502	-0.0086	0.0117	36659	63137	0	0.9611	6	31346078	6	31346078	*	rs35534650	R	6	31313855	chr6:31313855	rs35534650	a	g	0.2471	0.0346	0.0074	3.25e-06	31313855	31346078	6	31346078	6	31346078	*	R	-0.735043	4.67568
chr12:120902996:T:C	0.7657	T	C	0.6538	-0.0031	0.0106	36659	63137	0	0.6169	12	120902996	12	120902996	*	rs1105416	Y	12	121340799	chr12:121340799	rs1105416	t	c	0.6359	0.025	0.0066	0.0001506	121340799	120902996	12	120902996	12	120902996	*	Y	-0.292453	3.78788
chr15:41498262:C:T	0.1875	T	C	0.2273	-0.0159	0.012	36659	63137	22	0.2336	15	41498262	15	41498262	*	rs1757460	Y	15	41790460	chr15:41790460	rs1757460	t	c	0.223	0.0307	0.0076	5.904e-05	41790460	41498262	15	41498262	15	41498262	*	Y	-1.325	4.03947
chr14:102808210:A:G	0.02332	A	G	0.3536	-0.024	0.0106	36659	63137	8.5	0.3631	14	102808210	14	102808210	*	rs2015407	R	14	103274547	chr14:103274547	rs2015407	a	g	0.3488	0.0317	0.0067	2.238e-06	103274547	102808210	14	102808210	14	102808210	*	R	-2.26415	4.73134
chr15:60460698:G:A	0.6047	A	G	0.1008	0.0088	0.0169	36659	63137	23.4	0.2202	15	60460698	15	60460698	*	rs12913304	R	15	60752897	chr15:60752897	rs12913304	a	g	0.0952	-0.0395	0.011	0.000327	60752897	60460698	15	60460698	15	60460698	*	R	0.52071	-3.59091
chr3:46888056:G:A	0.3215	A	G	0.6441	-0.0105	0.0106	36659	63137	2.2	0.4206	3	46888056	3	46888056	*	rs6442037	R	3	46929546	chr3:46929546	rs6442037	a	g	0.664	0.028	0.0069	5.081e-05	46929546	46888056	3	46888056	3	46888056	*	R	-0.990566	4.05797
chr12:120826612:G:T	0.4678	T	G	0.4685	-0.0073	0.0101	36659	63137	0	0.4424	12	120826612	12	120826612	*	rs11065282	K	12	121264415	chr12:121264415	rs11065282	t	g	0.469	0.0313	0.0064	9.55e-07	121264415	120826612	12	120826612	12	120826612	*	K	-0.722772	4.89062
chr2:40763522:T:G	0.196	T	G	0.7622	0.0155	0.012	36659	63137	19.2	0.2602	2	40763522	2	40763522	*	rs7566371	K	2	40990662	chr2:40990662	rs7566371	t	g	0.7631	0.0348	0.0076	5.288e-06	40990662	40763522	2	40763522	2	40763522	*	K	1.29167	4.57895
chr8:121313657:T:C	0.4927	T	C	0.9929	-0.0584	0.0852	29198	34962	0	0.6442	8	121313657	8	121313657	*	rs73326421	Y	8	122325897	chr8:122325897	rs73326421	t	c	0.9972	-0.2955	0.0848	0.0004934	122325897	121313657	8	121313657	8	121313657	*	Y	-0.685446	-3.48467
chr15:56785409:T:C	0.4853	T	C	0.9754	-0.0227	0.0326	36659	63137	0	0.7558	15	56785409	15	56785409	*	rs17819616	Y	15	57077607	chr15:57077607	rs17819616	t	c	0.9691	-0.082	0.0185	9.658e-06	57077607	56785409	15	56785409	15	56785409	*	Y	-0.696319	-4.43243
chr12:45241865:G:A	0.3795	A	G	0.0017	0.1277	0.1453	32228	42115	0	0.6485	12	45241865	12	45241865	*	rs183218422	R	12	45635648	chr12:45635648	rs183218422	a	g	0.0015	0.3627	0.0954	0.0001432	45635648	45241865	12	45241865	12	45241865	*	R	0.878871	3.80189
chr6:54705158:G:A	0.5123	A	G	0.0005	0.2128	0.3248	20301	21839	0	1	6	54705158	6	54705158	*	rs75473172	R	6	54569956	chr6:54569956	rs75473172	a	g	0.0027	0.5917	0.1694	0.0004781	54569956	54705158	6	54705158	6	54705158	*	R	0.655172	3.49292
chr9:83957660:G:T	0.3089	T	G	0.2652	0.0116	0.0114	36659	63137	0	0.4526	9	83957660	9	83957660	*	rs2576362	K	9	86572575	chr9:86572575	rs2576362	t	g	0.2596	-0.0286	0.0072	7.534e-05	86572575	83957660	9	83957660	9	83957660	*	K	1.01754	-3.97222
chr2:42691651:A:G	0.1827	A	G	0.4422	0.0135	0.0102	36659	63137	51.7	0.02338	2	42691651	2	42691651	*	rs4952911	V	2	42918791	chr2:42918791	rs4952911	a	g	0.4405	-0.0223	0.0064	0.0004802	42918791	42691651	2	42691651	2	42691651	*	V	1.32353	-3.48438
chr6:32329640:G:A	0.02764	A	G	0.3962	-0.0233	0.0106	35353	56437	27	0.2042	6	32329640	6	32329640	*	rs9380289	R	6	32297417	chr6:32297417	rs9380289	a	g	0.3891	0.0393	0.0066	2.555e-09	32297417	32329640	6	32329640	6	32329640	*	R	-2.19811	5.95455
chr2:170775715:C:T	0.6547	T	C	0.6042	0.0047	0.0105	36659	63137	0	0.5497	2	170775715	2	170775715	*	rs17694506	Y	2	171632225	chr2:171632225	rs17694506	t	c	0.619	-0.0243	0.0066	0.0002297	171632225	170775715	2	170775715	2	170775715	*	Y	0.447619	-3.68182
chr14:94378610:C:T	0.9919	T	C	0.0159	-0.0004	0.042	36227	62057	0	0.8103	14	94378610	14	94378610	*	rs28929474	Y	14	94844947	chr14:94844947	rs28929474	t	c	0.0189	-0.0972	0.0245	7.269e-05	94844947	94378610	14	94378610	14	94378610	*	Y	-0.00952381	-3.96735
chr1:26069574:A:G	0.8112	A	G	0.8155	0.0031	0.013	36659	63137	28.2	0.1759	1	26069574	1	26069574	*	rs9438610	R	1	26396065	chr1:26396065	rs9438610	a	g	0.8263	0.0411	0.0085	1.259e-06	26396065	26069574	1	26069574	1	26069574	*	R	0.238462	4.83529
chr8:144516318:C:G	0.3444	C	G	0.5935	-0.0105	0.0112	36390	62462	0	0.9517	8	144516318	8	144516318	*	rs4244612	S	8	145741702	chr8:145741702	rs4244612	c	g	0.5998	0.0269	0.0068	7.731e-05	145741702	144516318	8	144516318	8	144516318	*	S	-0.9375	3.95588
chr17:67906890:A:G	0.1408	A	G	0.3139	-0.0161	0.011	36659	63137	40.6	0.07842	17	67906890	17	67906890	*	rs12947658	R	17	65903006	chr17:65903006	rs12947658	a	g	0.3051	0.0391	0.0069	1.53e-08	65903006	67906890	17	67906890	17	67906890	*	R	-1.46364	5.66667
chr17:44970863:G:A	0.03377	A	G	0.077	-0.0416	0.0196	36659	63137	0	0.6426	17	44970863	17	44970863	*	rs75726889	V	17	43048231	chr17:43048231	rs75726889	a	g	0.0888	-0.0458	0.0115	6.99e-05	43048231	44970863	17	44970863	17	44970863	*	V	-2.12245	-3.98261
chr7:150846879:T:A	0.9549	A	T	0.2342	-0.0007	0.0119	36659	63137	0	0.8737	7	150846879	7	150846879	*	rs887587	W	7	150543967	chr7:150543967	rs887587	a	t	0.245	0.0338	0.0074	5.448e-06	150543967	150846879	7	150846879	7	150846879	*	W	-0.0588235	4.56757
chr1:206450521:T:C	0.07543	T	C	0.5245	0.018	0.0101	36659	63137	36	0.1109	1	206450521	1	206450521	*	rs11809494	Y	1	206623866	chr1:206623866	rs11809494	t	c	0.5178	-0.0294	0.0064	4.16e-06	206623866	206450521	1	206450521	1	206450521	*	Y	1.78218	-4.59375
chr5:233402:G:A	0.6963	A	G	0.137	0.0058	0.0148	36659	63137	45.2	0.05068	5	233402	5	233402	*	rs7725227	R	5	233517	chr5:233517	rs7725227	a	g	0.1289	0.0337	0.0096	0.0004678	233517	233402	5	233402	5	233402	*	R	0.391892	3.51042
chr4:52044245:G:A	0.1358	A	G	0.7269	0.0172	0.0115	36659	63137	0	0.4576	4	52044245	4	52044245	*	rs510590	R	4	52910411	chr4:52910411	rs510590	a	g	0.7078	-0.0319	0.007	5.432e-06	52910411	52044245	4	52044245	4	52044245	*	R	1.49565	-4.55714
chr3:136542902:G:A	0.05732	A	G	0.2355	0.0225	0.0118	36659	63137	0	0.5659	3	136542902	3	136542902	*	rs13326151	R	3	136261744	chr3:136261744	rs13326151	a	g	0.2471	0.0295	0.0074	7.238e-05	136261744	136542902	3	136542902	3	136542902	*	R	1.90678	3.98649
chr11:32487547:G:A	0.03171	A	G	0.0768	-0.0413	0.0192	36659	63137	17.4	0.2778	11	32487547	11	32487547	*	rs12272493	R	11	32509093	chr11:32509093	rs12272493	a	g	0.0829	0.0498	0.0116	1.827e-05	32509093	32487547	11	32487547	11	32487547	*	R	-2.15104	4.2931
chr18:62409566:C:T	0.3427	T	C	0.6147	-0.0099	0.0104	36659	63137	0	0.4817	18	62409566	18	62409566	*	rs2957145	Y	18	60076799	chr18:60076799	rs2957145	t	c	0.6017	0.0241	0.0066	0.0002586	60076799	62409566	18	62409566	18	62409566	*	Y	-0.951923	3.65152
chr9:78753895:C:T	0.3754	T	C	0.5338	0.0091	0.0103	36659	63137	13	0.3206	9	78753895	9	78753895	*	rs10780247	Y	9	81368811	chr9:81368811	rs10780247	t	c	0.5565	-0.0284	0.0064	8.722e-06	81368811	78753895	9	78753895	9	78753895	*	Y	0.883495	-4.4375
chr1:39374632:C:G	0.01336	C	G	0.8384	-0.0338	0.0137	36659	63137	32.1	0.1422	1	39374632	1	39374632	*	rs61779282	S	1	39840304	chr1:39840304	rs61779282	c	g	0.8284	-0.0778	0.0084	1.569e-20	39840304	39374632	1	39374632	1	39374632	*	S	-2.46715	-9.2619
chr8:112425130:A:G	0.1571	A	G	0.9948	-0.1081	0.0764	35451	58886	0	0.8188	8	112425130	8	112425130	*	rs117272633	R	8	113437359	chr8:113437359	rs117272633	a	g	0.9951	-0.2063	0.0547	0.0001603	113437359	112425130	8	112425130	8	112425130	*	R	-1.41492	-3.77148
chr12:3899371:T:C	0.1577	T	C	0.9946	-0.1053	0.0746	35451	58886	39.7	0.1271	12	3899371	12	3899371	*	rs80164877	Y	12	4008537	chr12:4008537	rs80164877	t	c	0.9962	-0.2174	0.0592	0.0002379	4008537	3899371	12	3899371	12	3899371	*	Y	-1.41153	-3.6723
chr10:112984778:G:A	0.572	A	G	0.0151	0.0248	0.0439	36227	62057	0	0.8139	10	112984778	10	112984778	*	rs61875116	R	10	114744537	chr10:114744537	rs61875116	a	g	0.0152	-0.1037	0.0276	0.0001757	114744537	112984778	10	112984778	10	112984778	*	R	0.56492	-3.75725
chr1:99535271:C:T	0.8838	T	C	0.2935	0.0016	0.0112	36659	63137	0	0.916	1	99535271	1	99535271	*	rs6678176	Y	1	100000827	chr1:100000827	rs6678176	t	c	0.3082	-0.0242	0.0069	0.0004618	100000827	99535271	1	99535271	1	99535271	*	Y	0.142857	-3.50725
chr11:62424000:C:T	0.5239	T	C	0.3589	-0.0068	0.0106	36659	63137	0	0.8541	11	62424000	11	62424000	*	rs11231086	Y	11	62191472	chr11:62191472	rs11231086	t	c	0.3723	-0.0292	0.0067	1.315e-05	62191472	62424000	11	62424000	11	62424000	*	Y	-0.641509	-4.35821
chr2:148709672:A:G	0.9392	A	G	0.9731	0.0024	0.0314	36659	63137	23.8	0.2165	2	148709672	2	148709672	*	rs139351973	R	2	149467241	chr2:149467241	rs139351973	a	g	0.9706	-0.0673	0.019	0.0003834	149467241	148709672	2	148709672	2	148709672	*	R	0.0764331	-3.54211
chr17:48036456:C:T	0.9801	T	C	0.0761	-0.0005	0.019	36659	63137	0	0.9416	17	48036456	17	48036456	*	rs7210041	Y	17	46113822	chr17:46113822	rs7210041	t	c	0.0753	-0.0507	0.0123	3.493e-05	46113822	48036456	17	48036456	17	48036456	*	Y	-0.0263158	-4.12195
chr9:94714184:C:G	0.9462	C	G	0.9366	-0.0014	0.0208	36659	63137	0	0.9743	9	94714184	9	94714184	*	rs1028843	S	9	97476466	chr9:97476466	rs1028843	c	g	0.937	0.0514	0.0134	0.0001254	97476466	94714184	9	94714184	9	94714184	*	S	-0.0673077	3.83582
chr3:150336165:C:G	0.1518	C	G	0.9056	0.0253	0.0177	36659	63137	24.2	0.2131	3	150336165	3	150336165	*	rs2060662	S	3	150053952	chr3:150053952	rs2060662	c	g	0.911	-0.0402	0.0113	0.0003779	150053952	150336165	3	150336165	3	150336165	*	S	1.42938	-3.55752
chr17:63787427:T:C	0.6247	T	C	0.7294	-0.0056	0.0114	36659	63137	0	0.8051	17	63787427	17	63787427	*	rs9747164	Y	17	61864787	chr17:61864787	rs9747164	t	c	0.7254	0.0262	0.0071	0.0002333	61864787	63787427	17	63787427	17	63787427	*	Y	-0.491228	3.69014
chr20:52487268:A:G	0.6606	A	G	0.8192	-0.0057	0.013	36659	63137	0	0.7107	20	52487268	20	52487268	*	rs67844506	R	20	51103807	chr20:51103807	rs67844506	a	g	0.8221	0.0375	0.0084	7.571e-06	51103807	52487268	20	52487268	20	52487268	*	R	-0.438462	4.46429
chr19:1957080:C:T	0.001825	T	C	0.5391	-0.033	0.0106	36659	63137	7.4	0.3735	19	1957080	19	1957080	*	rs11084923	Y	19	1957079	chr19:1957079	rs11084923	t	c	0.5502	0.0263	0.0068	0.0001113	1957079	1957080	19	1957080	19	1957080	*	Y	-3.11321	3.86765
chr14:103473342:A:G	0.5586	A	G	0.6411	-0.0062	0.0105	36659	63137	24.3	0.2122	14	103473342	14	103473342	*	rs10141388	R	14	103939679	chr14:103939679	rs10141388	a	g	0.6473	0.036	0.0067	7.771e-08	103939679	103473342	14	103473342	14	103473342	*	R	-0.590476	5.37313
chr16:53395261:C:T	0.01549	T	C	0.4865	-0.0249	0.0103	36659	63137	0	0.6918	16	53395261	16	53395261	*	rs2908797	Y	16	53429173	chr16:53429173	rs2908797	t	c	0.4595	-0.0319	0.0065	8.92e-07	53429173	53395261	16	53395261	16	53395261	*	Y	-2.41748	-4.90769
chr8:9479597:G:C	0.0115	C	G	0.3336	-0.0274	0.0109	36390	62462	22.3	0.2377	8	9479597	8	9479597	*	rs4840417	S	8	9337107	chr8:9337107	rs4840417	c	g	0.3211	0.0282	0.0069	4.488e-05	9337107	9479597	8	9479597	8	9479597	*	S	-2.51376	4.08696
chr8:12791209:C:T	0.724	T	C	0.2671	-0.0042	0.012	36390	62462	0	0.9105	8	12791209	8	12791209	*	rs62488468	Y	8	12648718	chr8:12648718	rs62488468	t	c	0.2858	0.0347	0.0072	1.562e-06	12648718	12791209	8	12791209	8	12791209	*	Y	-0.35	4.81944
chr11:34885292:A:T	0.9956	A	T	0.3316	-0.0001	0.0108	36659	63137	0	0.9277	11	34885292	11	34885292	*	rs2985397	W	11	34906839	chr11:34906839	rs2985397	a	t	0.3113	0.0379	0.0071	1.02e-07	34906839	34885292	11	34885292	11	34885292	*	W	-0.00925926	5.33803
chr12:60728497:T:G	0.903	T	G	0.8335	-0.0017	0.0135	36659	63137	0	0.638	12	60728497	12	60728497	*	rs273847	K	12	61122278	chr12:61122278	rs273847	t	g	0.8398	-0.0334	0.0087	0.0001214	61122278	60728497	12	60728497	12	60728497	*	K	-0.125926	-3.83908
chr9:94198965:T:A	0.8233	A	T	0.3096	0.0024	0.011	36659	63137	3.4	0.4106	9	94198965	9	94198965	*	rs10761324	W	9	96961247	chr9:96961247	rs10761324	a	t	0.3223	0.0363	0.0068	9.618e-08	96961247	94198965	9	94198965	9	94198965	*	W	0.218182	5.33824
chr2:137429898:A:T	0.8164	A	T	0.9885	0.012	0.0516	36496	62732	0	0.6432	2	137429898	2	137429898	*	rs190069773	W	2	138187468	chr2:138187468	rs190069773	a	t	0.9922	-0.1481	0.0385	0.0001212	138187468	137429898	2	137429898	2	137429898	*	W	0.232558	-3.84675
chr6:130114931:G:A	0.8236	A	G	0.098	0.0038	0.0171	36659	63137	19.2	0.2602	6	130114931	6	130114931	*	rs17633041	R	6	130436076	chr6:130436076	rs17633041	a	g	0.0996	0.0415	0.0107	0.000102	130436076	130114931	6	130114931	6	130114931	*	R	0.222222	3.8785
chr1:165865957:A:G	0.255	A	G	0.6036	-0.0119	0.0104	36659	63137	0	0.7987	1	165865957	1	165865957	*	rs4657486	R	1	165835194	chr1:165835194	rs4657486	a	g	0.5879	-0.0265	0.0065	4.461e-05	165835194	165865957	1	165865957	1	165865957	*	R	-1.14423	-4.07692
chr12:50597067:C:A	0.5055	A	C	0.2292	-0.0081	0.0121	36659	63137	39.1	0.08796	12	50597067	12	50597067	*	rs10876067	M	12	50990850	chr12:50990850	rs10876067	a	c	0.2382	-0.0281	0.0076	0.0002365	50990850	50597067	12	50597067	12	50597067	*	M	-0.669421	-3.69737
chr11:60320700:C:T	3.179e-08	T	C	0.3534	0.0587	0.0106	36659	63137	0	0.9681	11	60320700	11	60320700	*	rs4475941	Y	11	60088173	chr11:60088173	rs4475941	t	c	0.3693	-0.0053	0.0067	0.429	60088173	60320700	11	60320700	11	60320700	*	Y	5.53774	-0.791045
chr16:71600908:A:T	0.4976	A	T	0.372	0.0071	0.0105	36659	63137	0	0.8084	16	71600908	16	71600908	*	rs4788815	W	16	71634811	chr16:71634811	rs4788815	a	t	0.3506	-0.0257	0.0067	0.0001254	71634811	71600908	16	71600908	16	71600908	*	W	0.67619	-3.83582
chr7:44564676:C:G	0.436	C	G	0.91	-0.0137	0.0176	36659	63137	51.3	0.02443	7	44564676	7	44564676	*	rs79292486	S	7	44604275	chr7:44604275	rs79292486	c	g	0.9022	0.0499	0.0109	4.593e-06	44604275	44564676	7	44564676	7	44564676	*	S	-0.778409	4.57798
chr4:170142915:A:G	0.03174	A	G	0.9901	-0.1096	0.0511	36227	62057	49	0.04686	4	170142915	4	170142915	*	rs148454818	R	4	171064066	chr4:171064066	rs148454818	a	g	0.9898	-0.1246	0.0349	0.000352	171064066	170142915	4	170142915	4	170142915	*	R	-2.14481	-3.5702
chr6:34413359:G:A	0.9987	A	G	0.0434	0	0.026	36659	63137	17.2	0.2798	6	34413359	6	34413359	*	rs77393224	R	6	34381136	chr6:34381136	rs77393224	a	g	0.0547	0.066	0.0147	6.714e-06	34381136	34413359	6	34413359	6	34413359	*	R	0	4.4898
chr2:60356530:G:A	0.09301	A	G	0.4456	-0.017	0.0101	36659	63137	0	0.6308	2	60356530	2	60356530	*	rs243024	R	2	60583665	chr2:60583665	rs243024	a	g	0.4599	0.0586	0.0064	4.511e-20	60583665	60356530	2	60356530	2	60356530	*	R	-1.68317	9.15625
chr22:31952854:C:T	0.1181	T	C	0.0672	-0.0324	0.0208	36659	63137	0	0.5881	22	31952854	22	31952854	*	rs117001013	Y	22	32348841	chr22:32348841	rs117001013	t	c	0.0869	-0.0625	0.0116	7.542e-08	32348841	31952854	22	31952854	22	31952854	*	Y	-1.55769	-5.38793
chr4:103361679:G:A	0.1068	A	G	0.4079	-0.0166	0.0103	36659	63137	24.5	0.2101	4	103361679	4	103361679	*	rs28397882	R	4	104282836	chr4:104282836	rs28397882	a	g	0.4002	-0.0227	0.0065	0.0004708	104282836	103361679	4	103361679	4	103361679	*	R	-1.61165	-3.49231
chr11:50135625:G:A	0.00132	A	G	0.0904	0.0573	0.0178	36659	63137	23.9	0.2159	11	50135625	11	50135625	*	rs116489441	R	11	50094796	chr11:50094796	rs116489441	a	g	0.0914	0.0485	0.0111	1.243e-05	50094796	50135625	11	50135625	11	50135625	*	R	3.2191	4.36937
chr12:117953795:T:C	0.5071	T	C	0.8609	0.01	0.0151	36659	63137	0	0.9715	12	117953795	12	117953795	*	rs12424627	Y	12	118391600	chr12:118391600	rs12424627	t	c	0.8533	-0.0411	0.0093	1.031e-05	118391600	117953795	12	117953795	12	117953795	*	Y	0.662252	-4.41935
chr8:41507972:G:C	0.2436	C	G	0.1483	-0.0168	0.0144	36659	63137	0	0.7148	8	41507972	8	41507972	*	rs28478173	S	8	41365491	chr8:41365491	rs28478173	c	g	0.1288	-0.041	0.0096	2.078e-05	41365491	41507972	8	41507972	8	41507972	*	S	-1.16667	-4.27083
chr6:31246576:T:G	0.1389	T	G	0.4354	0.015	0.0102	36390	62462	0	0.935	6	31246576	6	31246576	*	rs2394901	K	6	31214353	chr6:31214353	rs544376120	t	g	0.4087	-0.0354	0.0065	4.946e-08	31214353	31246576	6	31246576	6	31246576	*	K	1.47059	-5.44615
chr6:31246576:T:G	0.1389	T	G	0.4354	0.015	0.0102	36390	62462	0	0.935	6	31246576	6	31246576	*	rs879473823	R	6	31214353	chr6:31214353	rs544376120	t	g	0.4087	-0.0354	0.0065	4.946e-08	31214353	31246576	6	31246576	6	31246576	*	R	1.47059	-5.44615
chr6:32682456:T:C	0.0002659	T	C	0.7613	0.0439	0.012	36659	63137	0	0.4485	6	32682456	6	32682456	*	rs9275122	B	6	32650233	chr6:32650233	rs9275122	t	c	0.7654	-0.0449	0.0079	1.079e-08	32650233	32682456	6	32682456	6	32682456	*	B	3.65833	-5.68354
chr8:20000832:C:T	0.1473	T	C	0.2731	0.0163	0.0112	36659	63137	0	0.4603	8	20000832	8	20000832	*	rs2103325	Y	8	19858343	chr8:19858343	rs2103325	t	c	0.2682	-0.0287	0.0072	7.109e-05	19858343	20000832	8	20000832	8	20000832	*	Y	1.45536	-3.98611
chr3:49336817:C:T	0.1113	T	C	0.039	0.0422	0.0265	36659	63137	12.1	0.3294	3	49336817	3	49336817	*	rs141260127	Y	3	49374250	chr3:49374250	rs141260127	t	c	0.0455	-0.063	0.0168	0.0001695	49374250	49336817	3	49336817	3	49336817	*	Y	1.59245	-3.75
chr17:48124554:A:G	0.2791	A	G	0.2299	0.013	0.012	36659	63137	0	0.83	17	48124554	17	48124554	*	rs7218700	R	17	46201916	chr17:46201916	rs7218700	a	g	0.2149	-0.0325	0.0077	2.733e-05	46201916	48124554	17	48124554	17	48124554	*	R	1.08333	-4.22078
chr4:118059623:C:A	0.03757	A	C	0.0777	0.0393	0.0189	36659	63137	0	0.721	4	118059623	4	118059623	*	rs76441614	M	4	118980778	chr4:118980778	rs76441614	a	c	0.0826	0.0427	0.0115	0.0002093	118980778	118059623	4	118059623	4	118059623	*	M	2.07937	3.71304
chr3:154327212:A:G	0.1141	A	G	0.1402	-0.0236	0.0149	36659	63137	30.9	0.1522	3	154327212	3	154327212	*	rs355768	D	3	154045001	chr3:154045001	rs355768	a	g	0.1502	-0.0331	0.009	0.0002369	154045001	154327212	3	154327212	3	154327212	*	D	-1.58389	-3.67778
chr15:67065340:G:A	0.2177	A	G	0.1235	0.0192	0.0156	36659	63137	30	0.1604	15	67065340	15	67065340	*	rs36222034	R	15	67357678	chr15:67357678	rs36222034	a	g	0.1342	0.0376	0.0095	7.937e-05	67357678	67065340	15	67065340	15	67065340	*	R	1.23077	3.95789
chr2:164953849:C:G	0.4961	C	G	0.5788	-0.0069	0.0102	36659	63137	31.7	0.1455	2	164953849	2	164953849	*	rs12329355	S	2	165810359	chr2:165810359	rs12329355	c	g	0.5855	-0.0277	0.0065	1.98e-05	165810359	164953849	2	164953849	2	164953849	*	S	-0.676471	-4.26154
chr10:36729346:A:G	0.4909	A	G	0.9963	-0.0726	0.1054	29198	34962	34.1	0.2191	10	36729346	10	36729346	*	rs12241558	R	10	37018274	chr10:37018274	rs12241558	a	g	0.9976	-0.3462	0.0934	0.0002098	37018274	36729346	10	36729346	10	36729346	*	R	-0.688805	-3.70664
chr7:7236473:T:C	0.5073	T	C	0.8304	0.0089	0.0135	36659	63137	0	0.593	7	7236473	7	7236473	*	rs58529061	Y	7	7276104	chr7:7276104	rs58529061	t	c	0.8258	-0.0302	0.0085	0.0003695	7276104	7236473	7	7236473	7	7236473	*	Y	0.659259	-3.55294
chr1:71921983:G:A	0.239	A	G	0.1039	0.0195	0.0166	36659	63137	0	0.6185	1	71921983	1	71921983	*	rs79283677	R	1	72387666	chr1:72387666	rs79283677	a	g	0.1196	-0.0387	0.0099	9.994e-05	72387666	71921983	1	71921983	1	71921983	*	R	1.1747	-3.90909
chr10:86345080:C:T	0.8512	T	C	0.4383	-0.0019	0.0102	36659	63137	0.9	0.4327	10	86345080	10	86345080	*	rs10788493	Y	10	88104837	chr10:88104837	rs10788493	t	c	0.4508	0.0273	0.0065	2.605e-05	88104837	86345080	10	86345080	10	86345080	*	Y	-0.186275	4.2
chr6:51612894:C:T	0.004309	T	C	0.0164	0.1132	0.0396	36659	63137	0	0.4822	6	51612894	6	51612894	*	rs114401134	Y	6	51477692	chr6:51477692	rs114401134	t	c	0.0189	0.0966	0.0236	4.122e-05	51477692	51612894	6	51612894	6	51612894	*	Y	2.85859	4.09322
chr13:30464514:G:A	0.6574	A	G	0.2408	0.0053	0.012	36659	63137	12.7	0.3233	13	30464514	13	30464514	*	rs1056130	R	13	31038651	chr13:31038651	rs1056130	a	g	0.279	-0.0375	0.0072	2.095e-07	31038651	30464514	13	30464514	13	30464514	*	R	0.441667	-5.20833
chr17:68023810:T:C	0.3049	T	C	0.7923	0.0131	0.0128	36659	63137	23.2	0.2223	17	68023810	17	68023810	*	rs62086906	Y	17	66019926	chr17:66019926	rs62086906	t	c	0.7863	-0.0396	0.0079	4.586e-07	66019926	68023810	17	68023810	17	68023810	*	Y	1.02344	-5.01266
chr10:132201157:G:T	0.8746	T	G	0.1608	0.0022	0.0139	36659	63137	43.9	0.0581	10	132201157	10	132201157	*	rs76037184	K	10	134014661	chr10:134014661	rs76037184	t	g	0.1615	0.0335	0.0089	0.0001671	134014661	132201157	10	132201157	10	132201157	*	K	0.158273	3.76404
chr3:115211989:T:C	0.5382	T	C	0.8075	-0.0078	0.0127	36659	63137	0	0.498	3	115211989	3	115211989	*	rs9289011	Y	3	114930836	chr3:114930836	rs9289011	t	c	0.8105	-0.0329	0.0082	5.613e-05	114930836	115211989	3	115211989	3	115211989	*	Y	-0.614173	-4.0122
chr5:158568795:G:A	0.504	A	G	0.2094	-0.0083	0.0124	36659	63137	0	0.83	5	158568795	5	158568795	*	rs1428445	R	5	157995803	chr5:157995803	rs1428445	a	g	0.2079	0.0341	0.0079	1.409e-05	157995803	158568795	5	158568795	5	158568795	*	R	-0.669355	4.31646
chr12:123285593:T:C	0.002406	T	C	0.9349	0.0637	0.021	36659	63137	32.8	0.1364	12	123285593	12	123285593	*	rs74354194	Y	12	123770140	chr12:123770140	rs74354194	t	c	0.9347	0.0477	0.0136	0.0004576	123770140	123285593	12	123285593	12	123285593	*	Y	3.03333	3.50735
chr5:148682522:T:C	0.3008	T	C	0.578	0.0106	0.0103	36659	63137	11.3	0.3363	5	148682522	5	148682522	*	rs9325111	Y	5	148062085	chr5:148062085	rs9325111	t	c	0.5797	0.0227	0.0065	0.0004708	148062085	148682522	5	148682522	5	148682522	*	Y	1.02913	3.49231
chr20:63707707:C:G	0.3739	C	G	0.305	-0.0099	0.0111	36659	63137	0	0.7192	20	63707707	20	63707707	*	rs6062498	S	20	62339059	chr20:62339059	rs6062498	c	g	0.3253	-0.0283	0.0069	4.216e-05	62339059	63707707	20	63707707	20	63707707	*	S	-0.891892	-4.10145
chr14:103492952:G:T	0.1648	T	G	0.1316	-0.0208	0.015	36659	63137	0	0.5227	14	103492952	14	103492952	*	rs17617994	K	14	103959289	chr14:103959289	rs17617994	t	g	0.1371	-0.0341	0.0094	0.0002961	103959289	103492952	14	103492952	14	103492952	*	K	-1.38667	-3.62766
chr9:123535452:G:A	0.08745	A	G	0.2857	0.0191	0.0111	36659	63137	44.4	0.05537	9	123535452	9	123535452	*	rs10818829	R	9	126297731	chr9:126297731	rs10818829	a	g	0.2897	0.0261	0.0071	0.0002465	126297731	123535452	9	123535452	9	123535452	*	R	1.72072	3.67606
chr17:17506087:G:A	0.576	A	G	0.6991	-0.0063	0.0113	36659	63137	0	0.8465	17	17506087	17	17506087	*	rs3816511	R	17	17409401	chr17:17409401	rs3816511	a	g	0.7266	-0.0285	0.0073	0.0001008	17409401	17506087	17	17506087	17	17506087	*	R	-0.557522	-3.90411
chr5:75309395:G:A	0.2702	A	G	0.3457	0.0116	0.0106	36659	63137	29.9	0.1612	5	75309395	5	75309395	*	rs10056811	R	5	74605220	chr5:74605220	rs10056811	a	g	0.3419	-0.0244	0.0067	0.0002713	74605220	75309395	5	75309395	5	75309395	*	R	1.09434	-3.64179
chr7:70224212:A:G	0.574	A	G	0.7256	-0.0064	0.0113	36659	63137	8.9	0.3597	7	70224212	7	70224212	*	rs7788024	R	7	69689198	chr7:69689198	rs7788024	a	g	0.7263	-0.0297	0.0071	3.026e-05	69689198	70224212	7	70224212	7	70224212	*	R	-0.566372	-4.1831
chr17:81628373:G:A	0.7421	A	G	0.1084	-0.0054	0.0166	36659	63137	0	0.9372	17	81628373	17	81628373	*	rs62074736	R	17	79595399	chr17:79595399	rs62074736	a	g	0.1037	0.0394	0.0105	0.0001679	79595399	81628373	17	81628373	17	81628373	*	R	-0.325301	3.75238
chr6:126512937:C:A	0.7112	A	C	0.4713	-0.0037	0.0101	36659	63137	44.8	0.05315	6	126512937	6	126512937	*	rs1490387	M	6	126834083	chr6:126834083	rs1490387	a	c	0.455	0.0481	0.0064	5.031e-14	126834083	126512937	6	126512937	6	126512937	*	M	-0.366337	7.51562
chr2:59084401:G:A	0.535	A	G	0.6082	-0.0064	0.0104	36659	63137	0	0.7085	2	59084401	2	59084401	*	rs980183	R	2	59311536	chr2:59311536	rs980183	a	g	0.6088	-0.0357	0.0065	3.81e-08	59311536	59084401	2	59084401	2	59084401	*	R	-0.615385	-5.49231
chr9:20761442:G:A	0.4682	A	G	0.8511	-0.0104	0.0144	36659	63137	0	0.9954	9	20761442	9	20761442	*	rs7856026	R	9	20761441	chr9:20761441	rs7856026	a	g	0.839	0.044	0.0088	5.649e-07	20761441	20761442	9	20761442	9	20761442	*	R	-0.722222	5
chr5:102265133:A:G	0.4421	A	G	0.3796	-0.008	0.0104	36659	63137	0	0.7723	5	102265133	5	102265133	*	rs2113092	R	5	101600837	chr5:101600837	rs2113092	a	g	0.3804	0.0344	0.0066	1.837e-07	101600837	102265133	5	102265133	5	102265133	*	R	-0.769231	5.21212
chr22:50303917:G:C	0.9026	C	G	0.4032	-0.0013	0.0105	36659	63137	5.8	0.3885	22	50303917	22	50303917	*	rs67710834	S	22	50742346	chr22:50742346	rs67710834	c	g	0.4103	0.0273	0.0066	3.493e-05	50742346	50303917	22	50303917	22	50303917	*	S	-0.12381	4.13636
chr5:171079594:C:G	0.5537	C	G	0.9474	-0.0136	0.023	36659	63137	36.2	0.1091	5	171079594	5	171079594	*	rs79277447	S	5	170506598	chr5:170506598	rs79277447	c	g	0.9592	-0.0565	0.0162	0.0004987	170506598	171079594	5	171079594	5	171079594	*	S	-0.591304	-3.48765
chr3:115378740:T:C	0.171	T	C	0.8861	-0.0216	0.0158	36659	63137	33.2	0.1328	3	115378740	3	115378740	*	rs13327867	Y	3	115097587	chr3:115097587	rs13327867	t	c	0.8924	-0.0449	0.0103	1.21e-05	115097587	115378740	3	115378740	3	115378740	*	Y	-1.36709	-4.35922
chr16:28978780:C:T	0.3838	T	C	0.7061	0.0099	0.0114	36390	62462	47.7	0.04549	16	28978780	16	28978780	*	rs7187575	Y	16	28990101	chr16:28990101	rs7187575	t	c	0.684	-0.029	0.0069	2.71e-05	28990101	28978780	16	28978780	16	28978780	*	Y	0.868421	-4.2029
chr11:49878002:C:T	0.00119	T	C	0.09	0.0576	0.0178	36659	63137	21.9	0.235	11	49878002	11	49878002	*	rs1794163	Y	11	49899554	chr11:49899554	rs1794163	t	c	0.0913	0.0481	0.0111	1.465e-05	49899554	49878002	11	49878002	11	49878002	*	Y	3.23596	4.33333
chr11:34958995:T:G	0.3241	T	G	0.9211	-0.0185	0.0187	36659	63137	0	0.7964	11	34958995	11	34958995	*	rs17435469	K	11	34980542	chr11:34980542	rs17435469	t	g	0.9259	-0.0569	0.0121	2.801e-06	34980542	34958995	11	34958995	11	34958995	*	K	-0.989305	-4.70248
chr15:76728161:T:C	0.4818	T	C	0.5034	0.0071	0.0101	36659	63137	0	0.6401	15	76728161	15	76728161	*	rs67570291	Y	15	77020502	chr15:77020502	rs67570291	t	c	0.5051	-0.0264	0.0064	3.573e-05	77020502	76728161	15	76728161	15	76728161	*	Y	0.70297	-4.125
chr9:136476890:G:A	0.039	A	G	0.2454	-0.0248	0.012	36659	63137	7.2	0.3754	9	136476890	9	136476890	*	rs11999525	R	9	139371342	chr9:139371342	rs11999525	a	g	0.257	-0.0301	0.0074	5.143e-05	139371342	136476890	9	136476890	9	136476890	*	R	-2.06667	-4.06757
chr15:77532779:A:G	0.3659	A	G	0.6177	0.0094	0.0104	36659	63137	0	0.9815	15	77532779	15	77532779	*	rs16968895	R	15	77825121	chr15:77825121	rs16968895	a	g	0.6064	-0.0232	0.0065	0.0003517	77825121	77532779	15	77532779	15	77532779	*	R	0.903846	-3.56923
chr6:14119887:G:T	0.8935	T	G	0.2122	-0.0017	0.0124	36659	63137	0	0.6668	6	14119887	6	14119887	*	rs7774350	K	6	14120118	chr6:14120118	rs7774350	t	g	0.1934	-0.0303	0.0081	0.000171	14120118	14119887	6	14119887	6	14119887	*	K	-0.137097	-3.74074
chr9:79300468:T:C	0.08164	T	C	0.9366	-0.0367	0.0211	36659	63137	26.1	0.1953	9	79300468	9	79300468	*	rs13292262	Y	9	81915383	chr9:81915383	rs13292262	t	c	0.9282	0.0936	0.0128	2.344e-13	81915383	79300468	9	79300468	9	79300468	*	Y	-1.73934	7.3125
chr7:102995665:T:C	0.902	T	C	0.8721	-0.0019	0.0152	36659	63137	48.8	0.03385	7	102995665	7	102995665	*	rs12154379	Y	7	102636112	chr7:102636112	rs12154379	t	c	0.873	0.0349	0.0096	0.0002911	102636112	102995665	7	102995665	7	102995665	*	Y	-0.125	3.63542
chr10:12294604:C:T	0.5531	T	C	0.5117	-0.0065	0.0109	36659	63137	22.1	0.233	10	12294604	10	12294604	*	rs12413024	H	10	12336603	chr10:12336603	rs12413024	t	c	0.5142	0.0275	0.0066	3.059e-05	12336603	12294604	10	12294604	10	12294604	*	H	-0.59633	4.16667
chr9:81696844:T:A	0.1157	A	T	0.1692	0.0214	0.0136	36659	63137	0	0.529	9	81696844	9	81696844	*	rs6559634	W	9	84311759	chr9:84311759	rs6559634	a	t	0.1805	0.0372	0.0083	6.88e-06	84311759	81696844	9	81696844	9	81696844	*	W	1.57353	4.48193
chr6:111258951:T:C	0.5313	T	C	0.8386	-0.0086	0.0137	36659	63137	0	0.8388	6	111258951	6	111258951	*	rs17756732	Y	6	111580154	chr6:111580154	rs17756732	t	c	0.8544	0.0396	0.0091	1.378e-05	111580154	111258951	6	111258951	6	111258951	*	Y	-0.627737	4.35165
chr3:12272520:C:A	0.9593	A	C	0.1104	0.0008	0.0161	36659	63137	0	0.9984	3	12272520	3	12272520	*	rs56053774	M	3	12314019	chr3:12314019	rs56053774	a	c	0.1168	0.0603	0.0098	8.967e-10	12314019	12272520	3	12272520	3	12272520	*	M	0.0496894	6.15306
chr9:95010003:C:T	0.4392	T	C	0.0838	0.0141	0.0182	36659	63137	0	0.9192	9	95010003	9	95010003	*	rs72621414	Y	9	97772285	chr9:97772285	rs72621414	t	c	0.083	-0.0573	0.0117	1.027e-06	97772285	95010003	9	95010003	9	95010003	*	Y	0.774725	-4.89744
chr4:67028767:A:G	0.9684	A	G	0.4469	-0.0004	0.0102	36659	63137	0	0.6675	4	67028767	4	67028767	*	rs2117685	R	4	67894485	chr4:67894485	rs2117685	a	g	0.4327	0.0278	0.0065	1.848e-05	67894485	67028767	4	67028767	4	67028767	*	R	-0.0392157	4.27692
chr11:69203706:C:T	0.4922	T	C	0.1095	0.0113	0.0165	36659	63137	0	0.4888	11	69203706	11	69203706	*	rs9783326	Y	11	68971173	chr11:68971173	rs9783326	t	c	0.0983	0.0418	0.011	0.0001434	68971173	69203706	11	69203706	11	69203706	*	Y	0.684848	3.8
chr3:23421685:C:T	0.15	T	C	0.0309	0.0419	0.0291	36659	63137	0	0.7722	3	23421685	3	23421685	*	rs117385788	Y	3	23463176	chr3:23463176	rs117385788	t	c	0.0356	0.1088	0.0175	4.897e-10	23463176	23421685	3	23421685	3	23421685	*	Y	1.43986	6.21714
chr16:29971798:G:T	1.118e-06	T	G	0.4202	-0.0502	0.0103	36659	63137	0	0.4435	16	29971798	16	29971798	*	rs9932196	K	16	29983119	chr16:29983119	rs9932196	t	g	0.4499	0.0368	0.0064	8.32e-09	29983119	29971798	16	29971798	16	29971798	*	K	-4.87379	5.75
chr3:185795291:C:T	0.3241	T	C	0.2717	0.0111	0.0113	36659	63137	0	0.5743	3	185795291	3	185795291	*	rs35909974	Y	3	185513079	chr3:185513079	rs35909974	t	c	0.2808	0.0999	0.007	5.115e-46	185513079	185795291	3	185795291	3	185795291	*	Y	0.982301	14.2714
chr15:90991064:A:G	0.4027	A	G	0.8173	-0.0109	0.0131	36659	63137	4	0.4049	15	90991064	15	90991064	*	rs112553294	R	15	91534294	chr15:91534294	rs112553294	a	g	0.8235	-0.058	0.0084	4.379e-12	91534294	90991064	15	90991064	15	90991064	*	R	-0.832061	-6.90476
chr2:60348760:T:C	0.4392	T	C	0.9123	0.0137	0.0177	36659	63137	24.2	0.2134	2	60348760	2	60348760	*	rs6757208	Y	2	60575895	chr2:60575895	rs6757208	t	c	0.9098	-0.0511	0.0111	4.14e-06	60575895	60348760	2	60348760	2	60348760	*	Y	0.774011	-4.6036
chr1:177842804:C:T	0.3509	T	C	0.1779	0.0123	0.0132	36659	63137	16.5	0.2864	1	177842804	1	177842804	*	rs12737338	Y	1	177811939	chr1:177811939	rs12737338	t	c	0.1971	0.0513	0.0081	1.977e-10	177811939	177842804	1	177842804	1	177842804	*	Y	0.931818	6.33333
chr16:284580:G:C	0.558	C	G	0.2884	0.0066	0.0113	36659	63137	0	0.7294	16	284580	16	284580	*	rs432925	N	16	334580	chr16:334580	rs432925	c	g	0.2737	-0.0359	0.0074	1.37e-06	334580	284580	16	284580	16	284580	*	N	0.584071	-4.85135
chr5:46302340:C:A	0.6999	A	C	0.6597	-0.0045	0.0116	36659	63137	32.3	0.1403	5	46302340	5	46302340	*	rs10434615	M	5	46302442	chr5:46302442	rs10434615	a	c	0.689	-0.0266	0.007	0.0001495	46302442	46302340	5	46302340	5	46302340	*	M	-0.387931	-3.8
chr8:84460399:T:G	0.4707	T	G	0.9398	-0.0154	0.0214	36659	63137	0	0.4569	8	84460399	8	84460399	*	rs711019	K	8	85372634	chr8:85372634	rs711019	t	g	0.9447	0.0548	0.0141	0.0001058	85372634	84460399	8	84460399	8	84460399	*	K	-0.719626	3.88652
chr19:43355432:G:A	0.5462	A	G	0.0101	-0.0355	0.0589	36227	62057	58.4	0.01366	19	43355432	19	43355432	*	rs145873476	R	19	43859584	chr19:43859584	rs145873476	a	g	0.0113	0.1258	0.0328	0.0001237	43859584	43355432	19	43355432	19	43355432	*	R	-0.602716	3.83537
chr6:30981893:T:G	0.4892	T	G	0.7218	-0.0079	0.0114	36390	62462	20.2	0.2568	6	30981893	6	30981893	*	rs2517425	K	6	30949670	chr6:30949670	rs2517425	t	g	0.7142	-0.0315	0.0071	9.675e-06	30949670	30981893	6	30981893	6	30981893	*	K	-0.692982	-4.43662
chr16:28874610:T:C	0.3931	T	C	0.6336	0.009	0.0105	36659	63137	34.5	0.1228	16	28874610	16	28874610	*	rs11864107	Y	16	28885931	chr16:28885931	rs11864107	t	c	0.5973	-0.0291	0.0065	7.369e-06	28885931	28874610	16	28874610	16	28874610	*	Y	0.857143	-4.47692
chr13:58251272:A:C	0.9397	A	C	0.5641	-0.0008	0.0102	36659	63137	0	0.9855	13	58251272	13	58251272	*	rs7327956	M	13	58825406	chr13:58825406	rs7327956	a	c	0.5578	0.0243	0.0065	0.0001816	58825406	58251272	13	58251272	13	58251272	*	M	-0.0784314	3.73846
chr11:83563428:T:C	0.8719	T	C	0.6467	-0.0017	0.0105	36659	63137	0	0.8075	11	83563428	11	83563428	*	rs500328	Y	11	83274471	chr11:83274471	rs500328	t	c	0.6321	0.0245	0.0066	0.0002038	83274471	83563428	11	83563428	11	83563428	*	Y	-0.161905	3.71212
chr1:76303751:A:G	0.7273	A	G	0.5993	0.0036	0.0104	36659	63137	0.1	0.4396	1	76303751	1	76303751	*	rs72675971	R	1	76769436	chr1:76769436	rs72675971	a	g	0.5904	0.0246	0.0065	0.0001509	76769436	76303751	1	76303751	1	76303751	*	R	0.346154	3.78462
chr16:30004701:C:T	1.475e-05	T	C	0.5009	-0.0439	0.0101	36659	63137	1.5	0.4269	16	30004701	16	30004701	*	rs12928610	Y	16	30016022	chr16:30016022	rs12928610	t	c	0.5076	0.0311	0.0065	1.661e-06	30016022	30004701	16	30004701	16	30004701	*	Y	-4.34653	4.78462
chr11:62432597:C:T	0.4819	T	C	0.4053	-0.0073	0.0104	36659	63137	0	0.5798	11	62432597	11	62432597	*	rs10897273	Y	11	62200069	chr11:62200069	rs10897273	t	c	0.4145	-0.0296	0.0066	7.21e-06	62200069	62432597	11	62432597	11	62432597	*	Y	-0.701923	-4.48485
chr4:6266615:C:T	0.4917	T	C	0.0299	0.0241	0.035	36390	62462	0	0.5857	4	6266615	4	6266615	*	rs143014492	Y	4	6268342	chr4:6268342	rs143014492	t	c	0.0315	-0.078	0.0209	0.0001954	6268342	6266615	4	6266615	4	6266615	*	Y	0.688571	-3.73206
chr7:43521545:T:C	0.09488	T	C	0.9913	0.0999	0.0598	36227	62057	0	0.553	7	43521545	7	43521545	*	rs147349324	Y	7	43561144	chr7:43561144	rs147349324	t	c	0.9919	-0.155	0.0386	6.024e-05	43561144	43521545	7	43521545	7	43521545	*	Y	1.67057	-4.01554
chr2:104554037:G:A	0.9032	A	G	0.2683	-0.0014	0.0114	36659	63137	0	0.9887	2	104554037	2	104554037	*	rs6743756	R	2	105170495	chr2:105170495	rs6743756	a	g	0.2735	-0.0261	0.0072	0.000303	105170495	104554037	2	104554037	2	104554037	*	R	-0.122807	-3.625
chr3:12143057:A:G	0.02214	A	G	0.8813	0.0353	0.0154	36659	63137	0	0.9162	3	12143057	3	12143057	*	rs7621569	R	3	12184557	chr3:12184557	rs7621569	a	g	0.8836	0.0824	0.0101	2.447e-16	12184557	12143057	3	12143057	3	12143057	*	R	2.29221	8.15842
chr2:111189247:G:A	0.5874	A	G	0.4629	-0.0056	0.0103	36659	63137	0	0.4685	2	111189247	2	111189247	*	rs879623	R	2	111946824	chr2:111946824	rs879623	a	g	0.4895	-0.0238	0.0065	0.0002461	111946824	111189247	2	111189247	2	111189247	*	R	-0.543689	-3.66154
chr10:91994790:C:T	0.4773	T	C	0.0218	0.0259	0.0364	36390	62462	0	0.7265	10	91994790	10	91994790	*	rs78883697	Y	10	93754547	chr10:93754547	rs78883697	t	c	0.0259	-0.0804	0.0214	0.0001671	93754547	91994790	10	91994790	10	91994790	*	Y	0.711538	-3.75701
chr12:71045143:T:A	0.4867	A	T	0.5291	0.007	0.0101	36659	63137	51	0.02557	12	71045143	12	71045143	*	rs4760894	W	12	71438923	chr12:71438923	rs4760894	a	t	0.5496	-0.0445	0.0064	3.227e-12	71438923	71045143	12	71045143	12	71045143	*	W	0.693069	-6.95312
chr1:219453808:C:T	0.3101	T	C	0.6037	0.0105	0.0103	36659	63137	18.9	0.2632	1	219453808	1	219453808	*	rs12406980	Y	1	219627150	chr1:219627150	rs12406980	t	c	0.6032	0.0435	0.0065	2.07e-11	219627150	219453808	1	219453808	1	219453808	*	Y	1.01942	6.69231
chr1:219467425:G:A	0.8777	A	G	0.4832	0.0016	0.0101	36659	63137	0	0.6905	1	219467425	1	219467425	*	rs12126911	R	1	219640767	chr1:219640767	rs12126911	a	g	0.4675	0.0378	0.0064	3.251e-09	219640767	219467425	1	219467425	1	219467425	*	R	0.158416	5.90625
chr14:58312699:C:T	0.5206	T	C	0.7317	-0.0074	0.0116	36659	63137	0	0.6694	14	58312699	14	58312699	*	rs1951202	Y	14	58779417	chr14:58779417	rs1951202	t	c	0.7158	-0.0348	0.007	7.022e-07	58779417	58312699	14	58312699	14	58312699	*	Y	-0.637931	-4.97143
chr6:51317283:C:T	0.007566	T	C	0.0252	0.086	0.0322	36659	63137	17.4	0.2776	6	51317283	6	51317283	*	rs73741019	Y	6	51182081	chr6:51182081	rs73741019	t	c	0.0258	0.0852	0.0203	2.735e-05	51182081	51317283	6	51317283	6	51317283	*	Y	2.67081	4.19704
chr5:158565686:G:A	0.155	A	G	0.3101	-0.0155	0.0109	36659	63137	0	0.7246	5	158565686	5	158565686	*	rs2963478	R	5	157992694	chr5:157992694	rs2963478	a	g	0.3171	0.0249	0.0068	0.0002535	157992694	158565686	5	158565686	5	158565686	*	R	-1.42202	3.66176
chr5:77415842:A:G	0.04075	A	G	0.1708	-0.028	0.0137	36659	63137	18.6	0.2665	5	77415842	5	77415842	*	rs163017	R	5	76711667	chr5:76711667	rs163017	a	g	0.1757	0.0293	0.0084	0.0004687	76711667	77415842	5	77415842	5	77415842	*	R	-2.0438	3.4881
chr7:28114835:C:A	0.2254	A	C	0.0312	-0.0354	0.0292	36659	63137	0	0.9444	7	28114835	7	28114835	*	rs7790202	M	7	28154454	chr7:28154454	rs7790202	a	c	0.0376	0.0619	0.0176	0.0004331	28154454	28114835	7	28114835	7	28114835	*	M	-1.21233	3.51705
chr12:21674680:C:T	0.4144	T	C	0.2596	-0.0095	0.0116	36659	63137	0	0.6629	12	21674680	12	21674680	*	rs12426826	Y	12	21827614	chr12:21827614	rs12426826	t	c	0.2696	-0.0348	0.0072	1.458e-06	21827614	21674680	12	21674680	12	21674680	*	Y	-0.818966	-4.83333
chr7:70319384:G:A	0.6108	A	G	0.2432	0.006	0.0118	36659	63137	25.3	0.2026	7	70319384	7	70319384	*	rs1404274	R	7	69784370	chr7:69784370	rs1404274	a	g	0.2449	0.0302	0.0074	4.855e-05	69784370	70319384	7	70319384	7	70319384	*	R	0.508475	4.08108
chr8:10298515:T:C	0.001315	T	C	0.4465	-0.0326	0.0102	36390	62462	16.2	0.294	8	10298515	8	10298515	*	rs6601427	Y	8	10156025	chr8:10156025	rs6601427	t	c	0.4377	0.0243	0.0065	0.0001816	10156025	10298515	8	10298515	8	10298515	*	Y	-3.19608	3.73846
chr15:83916207:C:T	0.3908	T	C	0.5227	-0.0086	0.01	36659	63137	0	0.6252	15	83916207	15	83916207	*	rs7496814	Y	15	84584959	chr15:84584959	rs7496814	t	c	0.5136	0.0299	0.0064	2.848e-06	84584959	83916207	15	83916207	15	83916207	*	Y	-0.86	4.67188
chr8:109036483:C:T	0.4125	T	C	0.5436	-0.0083	0.0101	36659	63137	29.1	0.1686	8	109036483	8	109036483	*	rs6982425	Y	8	110048712	chr8:110048712	rs6982425	t	c	0.5639	-0.0278	0.0065	1.848e-05	110048712	109036483	8	109036483	8	109036483	*	Y	-0.821782	-4.27692
chr2:639900:C:T	0.1531	T	C	0.8192	-0.0188	0.0131	36659	63137	2	0.4224	2	639900	2	639900	*	rs11127487	Y	2	639900	chr2:639900	rs11127487	t	c	0.8286	0.0493	0.0085	6.134e-09	639900	639900	2	639900	2	639900	*	Y	-1.43511	5.8
chr3:125196879:C:T	0.7192	T	C	0.2027	0.0045	0.0126	36659	63137	4.7	0.3987	3	125196879	3	125196879	*	rs62265750	Y	3	124915723	chr3:124915723	rs62265750	t	c	0.2021	-0.0288	0.0081	0.0003539	124915723	125196879	3	125196879	3	125196879	*	Y	0.357143	-3.55556
chr3:15655402:G:T	0.3201	T	G	0.5805	-0.0102	0.0102	36659	63137	0	0.8998	3	15655402	3	15655402	*	rs2470532	B	3	15696909	chr3:15696909	rs2470532	t	g	0.5743	-0.0304	0.0068	7.937e-06	15696909	15655402	3	15655402	3	15655402	*	B	-1	-4.47059
chr5:14867042:C:T	0.1922	T	C	0.0752	0.0252	0.0193	36659	63137	0	0.6866	5	14867042	5	14867042	*	rs149056537	Y	5	14867151	chr5:14867151	rs149056537	t	c	0.0712	0.0455	0.0126	0.000293	14867151	14867042	5	14867042	5	14867042	*	Y	1.3057	3.61111
chr10:97326438:G:C	0.09938	C	G	0.3803	0.0171	0.0104	36659	63137	0	0.4495	10	97326438	10	97326438	*	rs11189132	S	10	99086195	chr10:99086195	rs11189132	c	g	0.4028	0.0306	0.0065	2.431e-06	99086195	97326438	10	97326438	10	97326438	*	S	1.64423	4.70769
chr19:33517803:A:C	0.1488	A	C	0.9065	0.0257	0.0178	36659	63137	67.9	0.0005449	19	33517803	19	33517803	*	rs113992360	M	19	34008709	chr19:34008709	rs113992360	a	c	0.897	0.05	0.0108	3.546e-06	34008709	33517803	19	33517803	19	33517803	*	M	1.44382	4.62963
chr15:39366242:T:G	0.6863	T	G	0.3941	0.0043	0.0107	36659	63137	0	0.9074	15	39366242	15	39366242	*	rs4923821	K	15	39658443	chr15:39658443	rs4923821	t	g	0.3857	0.0301	0.0066	5.038e-06	39658443	39366242	15	39366242	15	39366242	*	K	0.401869	4.56061
chr10:122351283:C:T	0.06796	T	C	0.2963	-0.0203	0.0111	36659	63137	14.6	0.3049	10	122351283	10	122351283	*	rs1475112	Y	10	124110798	chr10:124110798	rs1475112	t	c	0.3002	-0.029	0.007	3.566e-05	124110798	122351283	10	122351283	10	122351283	*	Y	-1.82883	-4.14286
chr4:52270610:T:G	0.2863	T	G	0.6693	-0.0115	0.0108	36659	63137	9.5	0.3533	4	52270610	4	52270610	*	rs10000901	K	4	53136776	chr4:53136776	rs10000901	t	g	0.6793	0.028	0.0068	3.885e-05	53136776	52270610	4	52270610	4	52270610	*	K	-1.06481	4.11765
chr6:21085304:T:A	0.2332	A	T	0.3564	-0.0126	0.0105	36659	63137	0	0.9704	6	21085304	6	21085304	*	rs17834555	W	6	21085535	chr6:21085535	rs17834555	a	t	0.3573	-0.0262	0.0066	7.129e-05	21085535	21085304	6	21085304	6	21085304	*	W	-1.2	-3.9697
chr3:170961500:T:C	0.1999	T	C	0.8859	-0.0203	0.0159	36659	63137	0	0.9326	3	170961500	3	170961500	*	rs66674286	Y	3	170679289	chr3:170679289	rs66674286	t	c	0.9015	0.0453	0.0108	2.663e-05	170679289	170961500	3	170961500	3	170961500	*	Y	-1.27673	4.19444
chr5:103370641:T:C	0.668	T	C	0.7174	-0.0049	0.0115	36659	63137	3	0.4138	5	103370641	5	103370641	*	rs28576966	Y	5	102706342	chr5:102706342	rs28576966	t	c	0.7235	-0.0389	0.0071	4.664e-08	102706342	103370641	5	103370641	5	103370641	*	Y	-0.426087	-5.47887
chr8:94979792:C:T	2.844e-06	T	C	0.5096	0.0471	0.0101	36659	63137	35.3	0.1167	8	94979792	8	94979792	*	rs10098778	H	8	95992020	chr8:95992020	rs10098778	t	c	0.4989	-0.0397	0.0064	5.103e-10	95992020	94979792	8	94979792	8	94979792	*	H	4.66337	-6.20312
chr20:52383302:A:G	0.6844	A	G	0.2735	-0.0046	0.0114	36659	63137	0	0.5711	20	52383302	20	52383302	*	rs2426440	R	20	50999841	chr20:50999841	rs2426440	a	g	0.2659	-0.0308	0.0072	2.014e-05	50999841	52383302	20	52383302	20	52383302	*	R	-0.403509	-4.27778
chr2:60350832:T:G	0.447	T	G	0.9124	0.0135	0.0178	36659	63137	28.6	0.1725	2	60350832	2	60350832	*	rs6707861	K	2	60577967	chr2:60577967	rs6707861	t	g	0.9094	-0.0534	0.0111	1.498e-06	60577967	60350832	2	60350832	2	60350832	*	K	0.758427	-4.81081
chr11:2822986:G:C	0.0002899	C	G	0.4623	0.0371	0.0102	36390	62462	0	0.8743	11	2822986	11	2822986	*	rs163182	S	11	2844216	chr11:2844216	rs163182	c	g	0.4754	0.0767	0.0066	2.976e-31	2844216	2822986	11	2822986	11	2822986	*	S	3.63725	11.6212
chr9:133263862:A:C	0.4611	A	C	0.3779	0.0077	0.0104	36390	62462	26.4	0.2004	9	133263862	9	133263862	*	rs923383567	H	9	136139265	chr9:136139265	rs657152	a	c	0.3591	0.0423	0.0067	2.745e-10	136139265	133263862	9	133263862	9	133263862	*	H	0.740385	6.31343
chr6:20758100:T:A	0.004227	A	T	0.3419	-0.0304	0.0106	36659	63137	0	0.5505	6	20758100	6	20758100	*	rs35499882	W	6	20758331	chr6:20758331	rs35499882	a	t	0.3525	0.0649	0.0067	3.486e-22	20758331	20758100	6	20758100	6	20758100	*	W	-2.86792	9.68657
chr5:75409004:T:C	0.1236	T	C	0.8756	-0.0235	0.0152	36659	63137	0	0.4439	5	75409004	5	75409004	*	rs9293652	Y	5	74704829	chr5:74704829	rs9293652	t	c	0.8708	0.0344	0.0095	0.0003057	74704829	75409004	5	75409004	5	75409004	*	Y	-1.54605	3.62105
chr2:111155479:T:C	0.1801	T	C	0.8972	0.0227	0.0169	36659	63137	55.6	0.01267	2	111155479	2	111155479	*	rs13405741	Y	2	111913056	chr2:111913056	rs13405741	t	c	0.8929	0.0469	0.0107	1.126e-05	111913056	111155479	2	111155479	2	111155479	*	Y	1.3432	4.38318
chr1:31019303:C:G	0.4098	C	G	0.4526	0.0085	0.0103	36659	63137	17.8	0.2737	1	31019303	1	31019303	*	rs4642942	S	1	31492150	chr1:31492150	rs4642942	c	g	0.4148	-0.0285	0.0065	1.132e-05	31492150	31019303	1	31019303	1	31019303	*	S	0.825243	-4.38462
chr2:60127384:T:C	0.2391	T	C	0.877	-0.0182	0.0155	36659	63137	0	0.5326	2	60127384	2	60127384	*	rs72969231	Y	2	60354519	chr2:60354519	rs72969231	t	c	0.8764	-0.0368	0.0097	0.0001573	60354519	60127384	2	60127384	2	60127384	*	Y	-1.17419	-3.79381
chr15:49531030:C:T	0.294	T	C	0.7194	-0.0119	0.0113	36659	63137	34.3	0.124	15	49531030	15	49531030	*	rs1546424	Y	15	49823227	chr15:49823227	rs1546424	t	c	0.7204	0.0295	0.0071	3.422e-05	49823227	49531030	15	49531030	15	49531030	*	Y	-1.0531	4.15493
chr11:30260727:C:T	0.9057	T	C	0.3377	0.0013	0.0106	36659	63137	0	0.8867	11	30260727	11	30260727	*	rs4244552	B	11	30282274	chr11:30282274	rs4244552	t	c	0.3451	0.0259	0.0073	0.0004096	30282274	30260727	11	30260727	11	30260727	*	B	0.122642	3.54795
chr17:67811344:C:T	0.6727	T	C	0.7673	0.0052	0.0123	36659	63137	4.7	0.398	17	67811344	17	67811344	*	rs9911497	Y	17	65807460	chr17:65807460	rs9911497	t	c	0.7844	-0.0294	0.0077	0.0001479	65807460	67811344	17	67811344	17	67811344	*	Y	0.422764	-3.81818
chr15:77080334:T:A	0.9518	A	T	0.6706	0.0007	0.0108	36659	63137	0.2	0.4386	15	77080334	15	77080334	*	rs12912792	W	15	77372676	chr15:77372676	rs12912792	a	t	0.6646	0.0374	0.0068	3.898e-08	77372676	77080334	15	77080334	15	77080334	*	W	0.0648148	5.5
chr12:117964852:T:C	0.1066	T	C	0.7746	0.0197	0.0122	36659	63137	9.7	0.3521	12	117964852	12	117964852	*	rs4534678	Y	12	118402657	chr12:118402657	rs4534678	t	c	0.7773	-0.0318	0.0077	4.055e-05	118402657	117964852	12	117964852	12	117964852	*	Y	1.61475	-4.12987
chr12:65816624:T:G	0.814	T	G	0.9757	0.0078	0.0332	36659	63137	0	0.561	12	65816624	12	65816624	*	rs73113900	K	12	66210404	chr12:66210404	rs73113900	t	g	0.9783	-0.1568	0.0227	5.154e-12	66210404	65816624	12	65816624	12	65816624	*	K	0.23494	-6.90749
chr1:45619440:A:G	0.971	A	G	0.289	0.0004	0.0111	36659	63137	0	0.963	1	45619440	1	45619440	*	rs1547924	R	1	46085112	chr1:46085112	rs1547924	a	g	0.2884	-0.025	0.007	0.0003656	46085112	45619440	1	45619440	1	45619440	*	R	0.036036	-3.57143
chr2:27469394:A:G	0.9738	A	G	0.6292	0.0003	0.0105	36659	63137	0	0.9032	2	27469394	2	27469394	*	rs1647265	R	2	27692261	chr2:27692261	rs1647265	a	g	0.6054	-0.0372	0.0067	2.833e-08	27692261	27469394	2	27469394	2	27469394	*	R	0.0285714	-5.55224
chr3:182557992:T:C	0.9318	T	C	0.6894	-0.001	0.0112	36294	57031	0	0.9133	3	182557992	3	182557992	*	rs4859230	Y	3	182275780	chr3:182275780	rs4859230	t	c	0.6905	0.0241	0.0069	0.0004875	182275780	182557992	3	182557992	3	182557992	*	Y	-0.0892857	3.49275
chr22:29947197:C:T	0.04701	T	C	0.0806	0.0367	0.0185	36659	63137	0	0.5898	22	29947197	22	29947197	*	rs39713	Y	22	30343186	chr22:30343186	rs39713	t	c	0.087	-0.079	0.0115	6.921e-12	30343186	29947197	22	29947197	22	29947197	*	Y	1.98378	-6.86957
chr6:75674108:C:G	0.8856	C	G	0.6457	-0.0015	0.0105	36659	63137	0	0.774	6	75674108	6	75674108	*	rs72886879	S	6	76383824	chr6:76383824	rs72886879	c	g	0.6415	0.0307	0.0066	3.253e-06	76383824	75674108	6	75674108	6	75674108	*	S	-0.142857	4.65152
chr20:46955636:C:G	0.4761	C	G	0.7625	0.0085	0.012	36659	63137	0	0.7536	20	46955636	20	46955636	*	rs6066134	S	20	45584275	chr20:45584275	rs6066134	c	g	0.7525	0.0419	0.0074	1.737e-08	45584275	46955636	20	46955636	20	46955636	*	S	0.708333	5.66216
chr11:47767997:G:T	0.001275	T	G	0.4707	0.0324	0.0101	36659	63137	0	0.9167	11	47767997	11	47767997	*	rs11039376	K	11	47789549	chr11:47789549	rs11039376	t	g	0.4447	-0.0307	0.0064	1.534e-06	47789549	47767997	11	47767997	11	47767997	*	K	3.20792	-4.79688
chr7:26354677:G:A	0.7733	A	G	0.3908	-0.003	0.0104	36659	63137	28.6	0.1724	7	26354677	7	26354677	*	rs2699805	R	7	26394297	chr7:26394297	rs2699805	a	g	0.3999	-0.0234	0.0066	0.000389	26394297	26354677	7	26354677	7	26354677	*	R	-0.288462	-3.54545
chr11:49503883:C:T	0.003181	T	C	0.0819	0.0537	0.0182	36659	63137	8.1	0.3673	11	49503883	11	49503883	*	rs11040406	Y	11	49525435	chr11:49525435	rs11040406	t	c	0.0853	0.0526	0.0115	4.946e-06	49525435	49503883	11	49503883	11	49503883	*	Y	2.95055	4.57391
chr6:167044109:A:G	0.65	A	G	0.9836	-0.0178	0.0393	36659	63137	0	0.9903	6	167044109	6	167044109	*	rs117959613	R	6	167457597	chr6:167457597	rs117959613	a	g	0.9838	-0.0967	0.0262	0.0002205	167457597	167044109	6	167044109	6	167044109	*	R	-0.452926	-3.69084
chr2:226155683:G:A	0.5732	A	G	0.1539	-0.0079	0.014	36659	63137	0	0.7015	2	226155683	2	226155683	*	rs13404263	R	2	227020399	chr2:227020399	rs13404263	a	g	0.1651	-0.0615	0.0088	2.698e-12	227020399	226155683	2	226155683	2	226155683	*	R	-0.564286	-6.98864
chr10:75153271:T:C	0.439	T	C	0.5848	-0.0079	0.0102	36659	63137	51.5	0.02384	10	75153271	10	75153271	*	rs10824285	Y	10	76913029	chr10:76913029	rs10824285	t	c	0.588	-0.0248	0.0065	0.0001333	76913029	75153271	10	75153271	10	75153271	*	Y	-0.77451	-3.81538
chr4:102673761:T:C	0.466	T	C	0.4629	-0.0075	0.0103	36659	63137	45.1	0.0513	4	102673761	4	102673761	*	rs227276	B	4	103594918	chr4:103594918	rs227276	t	c	0.4685	-0.0315	0.0064	8.139e-07	103594918	102673761	4	102673761	4	102673761	*	B	-0.728155	-4.92188
chr7:7176935:T:G	0.9091	T	G	0.8775	0.0018	0.0155	36659	63137	0	0.4562	7	7176935	7	7176935	*	rs11761684	K	7	7216566	chr7:7216566	rs11761684	t	g	0.8735	-0.0419	0.0097	1.685e-05	7216566	7176935	7	7176935	7	7176935	*	K	0.116129	-4.31959
chr11:16451941:C:T	0.8784	T	C	0.2877	-0.0017	0.0112	36659	63137	0	0.8494	11	16451941	11	16451941	*	rs7945277	Y	11	16473488	chr11:16473488	rs7945277	t	c	0.289	0.0251	0.0071	0.0004228	16473488	16451941	11	16451941	11	16451941	*	Y	-0.151786	3.53521
chr1:63656834:A:G	0.05102	A	G	0.7694	-0.0235	0.012	36659	63137	26.2	0.1943	1	63656834	1	63656834	*	rs35477997	R	1	64122505	chr1:64122505	rs35477997	a	g	0.7701	0.0282	0.0075	0.0001835	64122505	63656834	1	63656834	1	63656834	*	R	-1.95833	3.76
chr11:33038477:T:G	0.02629	T	G	0.6012	0.0233	0.0105	36659	63137	0	0.4914	11	33038477	11	33038477	*	rs11604801	K	11	33060023	chr11:33060023	rs11604801	t	g	0.5993	-0.023	0.0065	0.0003955	33060023	33038477	11	33038477	11	33038477	*	K	2.21905	-3.53846
chr2:75049302:C:G	0.2671	C	G	0.8335	-0.0154	0.0138	36659	63137	0	0.4895	2	75049302	2	75049302	*	rs881	S	2	75276429	chr2:75276429	rs881	c	g	0.8255	-0.0303	0.0085	0.0003533	75276429	75049302	2	75049302	2	75049302	*	S	-1.11594	-3.56471
chr11:2891176:C:G	0.7392	C	G	0.9775	0.0119	0.0357	36227	62057	27	0.2037	11	2891176	11	2891176	*	rs117339452	S	11	2912406	chr11:2912406	rs117339452	c	g	0.9733	0.109	0.0213	2.924e-07	2912406	2891176	11	2891176	11	2891176	*	S	0.333333	5.11737
chr5:128213921:A:G	0.3595	A	G	0.2499	-0.0107	0.0117	36659	63137	0	0.5437	5	128213921	5	128213921	*	rs36697	R	5	127549613	chr5:127549613	rs36697	a	g	0.2434	-0.0271	0.0074	0.0002669	127549613	128213921	5	128213921	5	128213921	*	R	-0.91453	-3.66216
chr11:93435719:A:G	0.66	A	G	0.1955	-0.0056	0.0128	36659	63137	1.9	0.4237	11	93435719	11	93435719	*	rs2019814	R	11	93168885	chr11:93168885	rs2019814	a	g	0.1955	-0.036	0.0081	7.994e-06	93168885	93435719	11	93435719	11	93435719	*	R	-0.4375	-4.44444
chr8:144327017:G:A	0.145	A	G	0.1145	-0.0252	0.0173	36390	62462	3	0.412	8	144327017	8	144327017	*	rs7004276	R	8	145550680	chr8:145550680	rs7004276	a	g	0.1355	-0.0359	0.0101	0.0003548	145550680	144327017	8	144327017	8	144327017	*	R	-1.45665	-3.55446
chr2:67729598:T:C	0.08602	T	C	0.3774	0.0183	0.0106	36659	63137	0	0.5287	2	67729598	2	67729598	*	rs6758705	Y	2	67956730	chr2:67956730	rs6758705	t	c	0.3669	0.0263	0.007	0.0001775	67956730	67729598	2	67729598	2	67729598	*	Y	1.72642	3.75714
chr1:207612807:G:A	5.287e-12	A	G	0.5862	-0.0704	0.0102	36659	63137	0	0.771	1	207612807	1	207612807	*	rs7519119	R	1	207786152	chr1:207786152	rs7519119	a	g	0.5956	0.0079	0.0066	0.2311	207786152	207612807	1	207612807	1	207612807	*	R	-6.90196	1.19697
chr19:31399344:A:G	0.4352	A	G	0.3721	0.0083	0.0106	36659	63137	35.5	0.1146	19	31399344	19	31399344	*	rs2867574	R	19	31890250	chr19:31890250	rs2867574	a	g	0.3925	-0.0292	0.0066	9.566e-06	31890250	31399344	19	31399344	19	31399344	*	R	0.783019	-4.42424
chr4:34416084:T:G	0.3433	T	G	0.9069	0.0166	0.0175	36659	63137	0	0.7848	4	34416084	4	34416084	*	rs9306909	K	4	34417706	chr4:34417706	rs9306909	t	g	0.9079	-0.045	0.011	4.254e-05	34417706	34416084	4	34416084	4	34416084	*	K	0.948571	-4.09091
chr2:226275408:A:G	0.2868	A	G	0.8586	-0.0154	0.0144	36659	63137	0	0.5831	2	226275408	2	226275408	*	rs12992929	R	2	227140124	chr2:227140124	rs12992929	a	g	0.8595	-0.0373	0.0091	4.225e-05	227140124	226275408	2	226275408	2	226275408	*	R	-1.06944	-4.0989
chr10:75859330:G:A	0.5921	A	G	0.4585	-0.0054	0.0102	36659	63137	0	0.7127	10	75859330	10	75859330	*	rs4562754	R	10	77619088	chr10:77619088	rs4562754	a	g	0.4837	0.0262	0.0064	4.093e-05	77619088	75859330	10	75859330	10	75859330	*	R	-0.529412	4.09375
chr15:58693668:C:T	3.66e-09	T	C	0.2724	-0.0672	0.0114	36659	63137	20.4	0.2488	15	58693668	15	58693668	*	rs12911961	Y	15	58985867	chr15:58985867	rs12911961	t	c	0.2936	0.0002	0.007	0.9773	58985867	58693668	15	58693668	15	58693668	*	Y	-5.89474	0.0285714
chr6:111501486:A:G	0.9086	A	G	0.2218	0.0014	0.0122	36659	63137	0	0.5824	6	111501486	6	111501486	*	rs9487653	R	6	111822689	chr6:111822689	rs9487653	a	g	0.2073	-0.0382	0.008	1.582e-06	111822689	111501486	6	111501486	6	111501486	*	R	0.114754	-4.775
chr3:97040315:T:G	0.1778	T	G	0.7773	0.0164	0.0122	36659	63137	0	0.4748	3	97040315	3	97040315	*	rs1473810	K	3	96759159	chr3:96759159	rs1473810	t	g	0.7764	0.0276	0.0076	0.000305	96759159	97040315	3	97040315	3	97040315	*	K	1.34426	3.63158
chr7:1876480:T:A	0.9479	A	T	0.2136	0.0008	0.0123	36659	63137	0	0.5631	7	1876480	7	1876480	*	rs28705934	W	7	1916116	chr7:1916116	rs28705934	a	t	0.1993	-0.0308	0.0081	0.0001333	1916116	1876480	7	1876480	7	1876480	*	W	0.0650407	-3.80247
chr8:9363536:T:G	0.3793	T	G	0.6108	0.0092	0.0104	36390	62462	0	0.8265	8	9363536	8	9363536	*	rs922051	K	8	9221046	chr8:9221046	rs922051	t	g	0.5907	-0.0243	0.0066	0.0002297	9221046	9363536	8	9363536	8	9363536	*	K	0.884615	-3.68182
chr4:67033532:T:C	0.6437	T	C	0.4569	-0.0047	0.0102	36659	63137	0	0.583	4	67033532	4	67033532	*	rs12506222	Y	4	67899250	chr4:67899250	rs12506222	t	c	0.439	0.0294	0.0064	4.16e-06	67899250	67033532	4	67033532	4	67033532	*	Y	-0.460784	4.59375
chr12:121411756:A:G	0.03769	A	G	0.9037	0.0359	0.0173	36659	63137	29.3	0.1664	12	121411756	12	121411756	*	rs60582822	R	12	121849559	chr12:121849559	rs60582822	a	g	0.8963	-0.0399	0.0105	0.0001385	121849559	121411756	12	121411756	12	121411756	*	R	2.07514	-3.8
chr3:72833410:T:C	0.08042	T	C	0.7579	-0.0207	0.0119	36659	63137	0	0.8122	3	72833410	3	72833410	*	rs9856562	Y	3	72882561	chr3:72882561	rs9856562	t	c	0.7467	-0.0296	0.0073	5.376e-05	72882561	72833410	3	72833410	3	72833410	*	Y	-1.7395	-4.05479
chr6:80004516:G:T	0.7731	T	G	0.5154	0.0029	0.0101	36659	63137	0	0.706	6	80004516	6	80004516	*	rs465483	K	6	80714233	chr6:80714233	rs465483	t	g	0.5202	-0.0245	0.0064	0.000125	80714233	80004516	6	80004516	6	80004516	*	K	0.287129	-3.82812
chr5:102777893:C:T	0.8735	T	C	0.3902	0.0016	0.0103	36659	63137	32.3	0.141	5	102777893	5	102777893	*	rs258236	Y	5	102113597	chr5:102113597	rs258236	t	c	0.4047	0.0332	0.0065	3.148e-07	102113597	102777893	5	102777893	5	102777893	*	Y	0.15534	5.10769
chr11:93336217:T:C	0.06221	T	C	0.5503	0.0189	0.0101	36659	63137	0	0.9394	11	93336217	11	93336217	*	rs7113579	Y	11	93069383	chr11:93069383	rs7113579	t	c	0.5486	-0.0312	0.0064	1.034e-06	93069383	93336217	11	93336217	11	93336217	*	Y	1.87129	-4.875
chr5:75705427:T:C	0.05705	T	C	0.7991	-0.0239	0.0126	36659	63137	0	0.6186	5	75705427	5	75705427	*	rs17649266	Y	5	75001252	chr5:75001252	rs17649266	t	c	0.7872	0.0434	0.0079	3.262e-08	75001252	75705427	5	75705427	5	75705427	*	Y	-1.89683	5.49367
chr17:63468418:C:T	4.188e-09	T	C	0.6118	0.0618	0.0105	36659	63137	0	0.8598	17	63468418	17	63468418	*	rs6504163	Y	17	61545779	chr17:61545779	rs6504163	t	c	0.6173	-0.0192	0.0067	0.004167	61545779	63468418	17	63468418	17	63468418	*	Y	5.88571	-2.86567
chr14:91597004:A:C	0.5907	A	C	0.3088	0.006	0.0111	36659	63137	29	0.169	14	91597004	14	91597004	*	rs1704663	H	14	92063348	chr14:92063348	rs1704663	a	c	0.3016	-0.0306	0.007	1.289e-05	92063348	91597004	14	91597004	14	91597004	*	H	0.540541	-4.37143
chr14:103867873:A:G	0.7749	A	G	0.9245	0.0056	0.0197	36659	63137	34.6	0.1218	14	103867873	14	103867873	*	rs73350563	R	14	104334210	chr14:104334210	rs73350563	a	g	0.9235	0.0447	0.0125	0.0003337	104334210	103867873	14	103867873	14	103867873	*	R	0.284264	3.576
chr11:93410289:T:C	0.7536	T	C	0.5027	0.0031	0.01	36659	63137	0	0.9243	11	93410289	11	93410289	*	rs2605579	Y	11	93143455	chr11:93143455	rs2605579	t	c	0.4955	-0.0279	0.0064	1.252e-05	93143455	93410289	11	93410289	11	93410289	*	Y	0.31	-4.35938
chr16:3563125:C:T	0.3589	T	C	0.1984	-0.0116	0.0127	36659	63137	5.8	0.3883	16	3563125	16	3563125	*	rs12445430	Y	16	3613126	chr16:3613126	rs12445430	t	c	0.2021	0.0375	0.008	2.446e-06	3613126	3563125	16	3563125	16	3563125	*	Y	-0.913386	4.6875
chr15:77430685:G:T	0.8605	T	G	0.321	0.0019	0.0108	36659	63137	0	0.8605	15	77430685	15	77430685	*	rs10519167	K	15	77723027	chr15:77723027	rs10519167	t	g	0.3193	0.0493	0.0068	4.357e-13	77723027	77430685	15	77430685	15	77430685	*	K	0.175926	7.25
chr17:48911992:A:G	0.4869	A	G	0.4689	0.007	0.0101	36659	63137	0	0.9765	17	48911992	17	48911992	*	rs318093	R	17	46989354	chr17:46989354	rs318093	a	g	0.4685	-0.0458	0.0064	7.446e-13	46989354	48911992	17	48911992	17	48911992	*	R	0.693069	-7.15625
chr20:44187098:G:T	0.2801	T	G	0.5529	0.0112	0.0104	36659	63137	0	0.6084	20	44187098	20	44187098	*	rs6031444	K	20	42815738	chr20:42815738	rs6031444	t	g	0.562	-0.0241	0.0066	0.0002586	42815738	44187098	20	44187098	20	44187098	*	K	1.07692	-3.65152
chr20:337014:T:C	0.1655	T	C	0.9716	-0.0432	0.0311	36025	56356	14	0.3177	20	337014	20	337014	*	rs35204794	Y	20	317658	chr20:317658	rs35204794	t	c	0.9728	-0.0705	0.02	0.000423	317658	337014	20	337014	20	337014	*	Y	-1.38907	-3.525
chr2:154246909:A:C	0.0218	A	C	0.8497	0.0324	0.0141	36659	63137	0	0.6483	2	154246909	2	154246909	*	rs13419025	M	2	155103422	chr2:155103422	rs13419025	a	c	0.8611	-0.034	0.0092	0.0002242	155103422	154246909	2	154246909	2	154246909	*	M	2.29787	-3.69565
chr11:69054555:G:C	0.4795	C	G	0.176	-0.0097	0.0138	36659	63137	0	0.8558	11	69054555	11	69054555	*	rs7127082	S	11	68822023	chr11:68822023	rs7127082	c	g	0.1943	-0.0331	0.0085	9.505e-05	68822023	69054555	11	69054555	11	69054555	*	S	-0.702899	-3.89412
chr11:14725751:T:C	0.4639	T	C	0.9136	0.0132	0.018	36659	63137	29.2	0.1674	11	14725751	11	14725751	*	rs73412653	Y	11	14747297	chr11:14747297	rs73412653	t	c	0.9189	-0.055	0.0116	2.219e-06	14747297	14725751	11	14725751	11	14725751	*	Y	0.733333	-4.74138
chr20:52583813:T:G	0.8631	T	G	0.8128	-0.0022	0.0129	36659	63137	0	0.8197	20	52583813	20	52583813	*	rs17733099	K	20	51200352	chr20:51200352	rs17733099	t	g	0.8129	0.0368	0.0082	6.604e-06	51200352	52583813	20	52583813	20	52583813	*	K	-0.170543	4.4878
chr2:164777851:A:G	0.4095	A	G	0.7958	0.0103	0.0125	36659	63137	38.8	0.09052	2	164777851	2	164777851	*	rs429376	R	2	165634361	chr2:165634361	rs429376	a	g	0.8067	0.0318	0.0082	9.868e-05	165634361	164777851	2	164777851	2	164777851	*	R	0.824	3.87805
chr4:20142089:C:T	0.4133	T	C	0.1231	0.0125	0.0153	36659	63137	36.7	0.1056	4	20142089	4	20142089	*	rs28814279	Y	4	20143712	chr4:20143712	rs28814279	t	c	0.1279	0.037	0.0095	0.000103	20143712	20142089	4	20142089	4	20142089	*	Y	0.816993	3.89474
chr6:32467073:G:C	0.000514	C	G	0.3048	-0.0391	0.0113	35353	56437	32.3	0.1598	6	32467073	6	32467073	*	rs9391781	S	6	32434850	chr6:32434850	rs9391781	c	g	0.3224	0.0557	0.0069	7.607e-16	32434850	32467073	6	32467073	6	32467073	*	S	-3.46018	8.07246
chr8:10036930:G:T	0.4948	T	G	0.0831	-0.0125	0.0183	36390	62462	10.2	0.3489	8	10036930	8	10036930	*	rs77092199	K	8	9894440	chr8:9894440	rs77092199	t	g	0.0852	0.0443	0.0114	0.0001037	9894440	10036930	8	10036930	8	10036930	*	K	-0.68306	3.88596
chr22:29795932:A:G	0.04266	A	G	0.9188	-0.0373	0.0184	36659	63137	0	0.6153	22	29795932	22	29795932	*	rs74769023	R	22	30191921	chr22:30191921	rs74769023	a	g	0.9137	0.0796	0.0119	2.578e-11	30191921	29795932	22	29795932	22	29795932	*	R	-2.02717	6.68908
chr1:39499691:G:A	0.9295	A	G	0.0489	-0.0021	0.0235	36659	63137	0	0.9171	1	39499691	1	39499691	*	rs111685967	R	1	39965363	chr1:39965363	rs111685967	a	g	0.0477	0.057	0.0152	0.0001737	39965363	39499691	1	39499691	1	39499691	*	R	-0.0893617	3.75
chr19:45687010:G:A	0.0803	A	G	0.4957	0.0177	0.0101	36659	63137	3.6	0.4088	19	45687010	19	45687010	*	rs1964272	R	19	46190268	chr19:46190268	rs1964272	a	g	0.4938	-0.0285	0.0065	1.132e-05	46190268	45687010	19	45687010	19	45687010	*	R	1.75248	-4.38462
chr2:9870469:G:A	0.5725	A	G	0.064	0.0117	0.0207	36659	63137	24.3	0.212	2	9870469	2	9870469	*	rs114486589	R	2	10010598	chr2:10010598	rs114486589	a	g	0.0623	-0.0478	0.0133	0.0003247	10010598	9870469	2	9870469	2	9870469	*	R	0.565217	-3.59398
chr15:77284652:G:A	0.4572	A	G	0.0215	-0.0268	0.0361	36496	62732	0	0.6688	15	77284652	15	77284652	*	rs17383900	R	15	77576994	chr15:77576994	rs17383900	a	g	0.0192	-0.1118	0.0246	5.525e-06	77576994	77284652	15	77284652	15	77284652	*	R	-0.742382	-4.54472
chr11:86029367:A:G	1.682e-25	A	G	0.314	-0.1133	0.0109	36659	63137	0	0.88	11	86029367	11	86029367	*	rs609903	R	11	85740409	chr11:85740409	rs609903	a	g	0.323	0.0007	0.0068	0.9181	85740409	86029367	11	86029367	11	86029367	*	R	-10.3945	0.102941
chr1:110770345:A:C	0.444	A	C	0.953	-0.0184	0.024	36659	63137	0	0.8537	1	110770345	1	110770345	*	rs78985438	M	1	111312967	chr1:111312967	rs78985438	a	c	0.9505	0.0543	0.015	0.0002871	111312967	110770345	1	110770345	1	110770345	*	M	-0.766667	3.62
chr1:206071296:A:G	0.9877	A	G	0.8931	-0.0003	0.019	36390	62462	33.9	0.1371	1	206071296	1	206071296	*	rs35058970	R	1	206270036	chr1:206270036	rs35058970	t	c	0.8882	-0.0418	0.0117	0.0003645	206270036	206071296	1	206071296	1	206071296	*	R	-0.0157895	-3.57265
chr6:32906167:A:T	0.3771	A	T	0.9792	0.0318	0.0361	36390	62462	0	0.61	6	32906167	6	32906167	*	rs111477962	W	6	32873944	chr6:32873944	rs111477962	a	t	0.9763	-0.0831	0.0207	6.111e-05	32873944	32906167	6	32906167	6	32906167	*	W	0.880886	-4.01449
chr6:32787246:T:C	0.1572	T	C	0.2996	-0.0157	0.0111	36390	62462	0	0.8078	6	32787246	6	32787246	*	rs2857172	Y	6	32755023	chr6:32755023	rs2857172	t	c	0.3114	-0.0263	0.0069	0.0001413	32755023	32787246	6	32787246	6	32787246	*	Y	-1.41441	-3.81159
chr12:27757420:G:A	0.6457	A	G	0.1596	0.0064	0.014	36659	63137	13.2	0.318	12	27757420	12	27757420	*	rs12819846	R	12	27910353	chr12:27910353	rs12819846	a	g	0.1613	-0.0674	0.0087	8.781e-15	27910353	27757420	12	27757420	12	27757420	*	R	0.457143	-7.74713
chr11:72677890:T:C	0.2898	T	C	0.4528	0.0108	0.0102	36659	63137	0	0.7027	11	72677890	11	72677890	*	rs163694	Y	11	72388934	chr11:72388934	rs163694	t	c	0.4648	-0.0233	0.0064	0.0002642	72388934	72677890	11	72677890	11	72677890	*	Y	1.05882	-3.64062
chr11:26159115:T:G	0.1377	T	G	0.9264	0.0293	0.0197	36659	63137	7.3	0.3743	11	26159115	11	26159115	*	rs11604717	B	11	26180662	chr11:26180662	rs11604717	t	g	0.9313	-0.0545	0.0128	1.985e-05	26180662	26159115	11	26159115	11	26159115	*	B	1.48731	-4.25781
chr9:78736692:G:C	0.3432	C	G	0.5333	0.0098	0.0103	36659	63137	12.6	0.3239	9	78736692	9	78736692	*	rs10867245	S	9	81351608	chr9:81351608	rs10867245	c	g	0.5567	-0.0277	0.0064	1.444e-05	81351608	78736692	9	78736692	9	78736692	*	S	0.951456	-4.32812
chr19:1222444:G:C	0.1221	C	G	0.198	0.0204	0.0132	36390	62462	0	0.7076	19	1222444	19	1222444	*	rs60286867	V	19	1222443	chr19:1222443	rs60286867	c	g	0.2084	0.0364	0.0087	2.807e-05	1222443	1222444	19	1222444	19	1222444	*	V	1.54545	4.18391
chr6:30904796:G:A	0.4605	A	G	0.906	0.0131	0.0178	36390	62462	8	0.368	6	30904796	6	30904796	*	rs3131922	R	6	30872573	chr6:30872573	rs3131922	a	g	0.8887	0.0508	0.0103	7.388e-07	30872573	30904796	6	30904796	6	30904796	*	R	0.735955	4.93204
chr3:23161916:G:A	0.4263	A	G	0.0334	0.0223	0.028	36659	63137	0	0.6518	3	23161916	3	23161916	*	rs73044329	R	3	23203407	chr3:23203407	rs73044329	a	g	0.0375	0.0854	0.0171	5.616e-07	23203407	23161916	3	23161916	3	23161916	*	R	0.796429	4.99415
chr3:136599518:G:A	0.1441	A	G	0.2141	0.0179	0.0123	36659	63137	0	0.9126	3	136599518	3	136599518	*	rs71310215	R	3	136318360	chr3:136318360	rs71310215	a	g	0.2287	0.0287	0.0075	0.0001406	136318360	136599518	3	136599518	3	136599518	*	R	1.45528	3.82667
chr11:47921867:C:T	1.908e-05	T	C	0.2981	0.0472	0.011	36659	63137	0	0.9145	11	47921867	11	47921867	*	rs10838791	Y	11	47943419	chr11:47943419	rs10838791	t	c	0.2673	-0.028	0.0072	0.0001063	47943419	47921867	11	47921867	11	47921867	*	Y	4.29091	-3.88889
chr17:39672243:T:C	0.002742	T	C	0.3192	-0.0326	0.0109	36659	63137	2.5	0.4182	17	39672243	17	39672243	*	rs2952151	Y	17	37828496	chr17:37828496	rs2952151	t	c	0.2994	0.0258	0.0069	0.0001888	37828496	39672243	17	39672243	17	39672243	*	Y	-2.99083	3.73913
chr6:32413433:T:C	0.6791	T	C	0.4654	-0.0043	0.0104	35353	56437	24.6	0.2251	6	32413433	6	32413433	*	rs6918317	Y	6	32381210	chr6:32381210	rs6918317	t	c	0.4789	-0.0353	0.0065	5.393e-08	32381210	32413433	6	32413433	6	32413433	*	Y	-0.413462	-5.43077
chr1:109376903:G:A	0.8283	A	G	0.0559	-0.0049	0.0224	36659	63137	0	0.6818	1	109376903	1	109376903	*	rs17646731	R	1	109919525	chr1:109919525	rs17646731	a	g	0.0657	0.0493	0.0131	0.0001653	109919525	109376903	1	109376903	1	109376903	*	R	-0.21875	3.76336
chr15:45778478:A:G	0.05217	A	G	0.9787	0.07	0.036	36659	63137	0	0.9144	15	45778478	15	45778478	*	rs116979004	R	15	46070676	chr15:46070676	rs116979004	a	g	0.9719	-0.0688	0.0195	0.0004112	46070676	45778478	15	45778478	15	45778478	*	R	1.94444	-3.52821
chr15:73358861:T:C	0.4484	T	C	0.9274	-0.0147	0.0193	36659	63137	0	0.466	15	73358861	15	73358861	*	rs11636411	Y	15	73651202	chr15:73651202	rs11636411	t	c	0.9226	0.0433	0.0121	0.0003637	73651202	73358861	15	73358861	15	73358861	*	Y	-0.761658	3.57851
chr2:226059518:C:T	0.6258	T	C	0.2278	0.0058	0.012	36659	63137	9.8	0.351	2	226059518	2	226059518	*	rs1522810	Y	2	226924234	chr2:226924234	rs1522810	t	c	0.2333	-0.0596	0.0075	2.658e-15	226924234	226059518	2	226059518	2	226059518	*	Y	0.483333	-7.94667
chr2:160706352:G:C	0.2164	C	G	0.2087	-0.0154	0.0125	36659	63137	0	0.5133	2	160706352	2	160706352	*	rs75787789	V	2	161562863	chr2:161562863	rs75787789	c	g	0.2264	-0.0298	0.0076	9.665e-05	161562863	160706352	2	160706352	2	160706352	*	V	-1.232	-3.92105
chr8:9753028:C:T	0.01315	T	C	0.2793	-0.0279	0.0113	36390	62462	38.6	0.1009	8	9753028	8	9753028	*	rs6989782	Y	8	9610538	chr8:9610538	rs6989782	t	c	0.2902	0.0294	0.0071	3.638e-05	9610538	9753028	8	9753028	8	9753028	*	Y	-2.46903	4.14085
chr11:93043799:G:C	0.7412	C	G	0.7499	0.0039	0.0118	36659	63137	25.4	0.202	11	93043799	11	93043799	*	rs12788027	S	11	92776965	chr11:92776965	rs112285570	c	g	0.7531	-0.0379	0.0074	3.427e-07	92776965	93043799	11	93043799	11	93043799	*	S	0.330508	-5.12162
chr12:121209632:A:G	0.9484	A	G	0.6887	0.0007	0.0109	36659	63137	0	0.9435	12	121209632	12	121209632	*	rs1653622	R	12	121647435	chr12:121647435	rs1653622	a	g	0.6698	-0.0241	0.0068	0.0003984	121647435	121209632	12	121209632	12	121209632	*	R	0.0642202	-3.54412
chr9:94385569:G:A	0.814	A	G	0.5035	0.0024	0.0101	36659	63137	33.1	0.1337	9	94385569	9	94385569	*	rs4744336	R	9	97147851	chr9:97147851	rs4744336	a	g	0.5216	0.0252	0.0067	0.0001695	97147851	94385569	9	94385569	9	94385569	*	R	0.237624	3.76119
chr17:48865377:C:T	0.4992	T	C	0.3574	-0.0071	0.0106	36659	63137	0	0.6985	17	48865377	17	48865377	*	rs12952879	Y	17	46942739	chr17:46942739	rs12952879	t	c	0.3597	0.0298	0.0067	8.703e-06	46942739	48865377	17	48865377	17	48865377	*	Y	-0.669811	4.44776
chr3:152797308:G:A	0.7348	A	G	0.0382	0.0089	0.0263	36659	63137	0	0.5106	3	152797308	3	152797308	*	rs144276991	R	3	152515097	chr3:152515097	rs144276991	a	g	0.0422	-0.0879	0.0161	4.996e-08	152515097	152797308	3	152797308	3	152797308	*	R	0.338403	-5.45963
chr15:77510449:G:C	0.2903	C	G	0.7019	0.0116	0.011	36659	63137	0.5	0.4359	15	77510449	15	77510449	*	rs11857450	S	15	77802791	chr15:77802791	rs11857450	c	g	0.7149	0.0813	0.0071	3.364e-30	77802791	77510449	15	77510449	15	77510449	*	S	1.05455	11.4507
chr12:97470365:C:T	0.5828	T	C	0.0555	0.0121	0.0221	36659	63137	41.5	0.07217	12	97470365	12	97470365	*	rs721156	Y	12	97864143	chr12:97864143	rs721156	t	c	0.0624	-0.0702	0.0135	2.02e-07	97864143	97470365	12	97470365	12	97470365	*	Y	0.547511	-5.2
chr4:103243569:C:T	0.8555	T	C	0.2216	0.0022	0.0122	36659	63137	0.5	0.4359	4	103243569	4	103243569	*	rs115167302	Y	4	104164726	chr4:104164726	rs115167302	t	c	0.2176	-0.0276	0.0077	0.0003677	104164726	103243569	4	103243569	4	103243569	*	Y	0.180328	-3.58442
chr16:69868948:T:C	0.74	T	C	0.5124	0.0034	0.0101	36659	63137	27.8	0.1803	16	69868948	16	69868948	*	rs1116544	Y	16	69902851	chr16:69902851	rs1116544	t	c	0.5114	-0.0296	0.0064	3.578e-06	69902851	69868948	16	69868948	16	69868948	*	Y	0.336634	-4.625
chr3:12067254:T:C	0.05488	T	C	0.8839	0.0301	0.0157	36659	63137	0	0.9667	3	12067254	3	12067254	*	rs11716141	Y	3	12108754	chr3:12108754	rs11716141	t	c	0.8849	0.0837	0.0101	8.28e-17	12108754	12067254	3	12067254	3	12067254	*	Y	1.9172	8.28713
chr6:41971267:G:C	0.5188	C	G	0.0187	-0.024	0.0373	36390	62462	0	0.5199	6	41971267	6	41971267	*	rs116367478	S	6	41939005	chr6:41939005	rs116367478	c	g	0.02	0.0877	0.0228	0.0001219	41939005	41971267	6	41971267	6	41971267	*	S	-0.643432	3.84649
chr3:168465244:A:C	0.2798	A	C	0.9362	-0.0225	0.0209	36659	63137	8.4	0.3642	3	168465244	3	168465244	*	rs9820441	M	3	168183032	chr3:168183032	rs9820441	a	c	0.9321	0.0504	0.0128	7.96e-05	168183032	168465244	3	168465244	3	168465244	*	M	-1.07656	3.9375
chr5:102968792:G:A	0.3641	A	G	0.3154	0.0098	0.0108	36659	63137	27.7	0.1811	5	102968792	5	102968792	*	rs1438687	R	5	102304496	chr5:102304496	rs1438687	a	g	0.3234	0.0424	0.0068	4.661e-10	102304496	102968792	5	102968792	5	102968792	*	R	0.907407	6.23529
chr4:103021557:A:C	0.5239	A	C	0.8009	-0.008	0.0126	36659	63137	0	0.5736	4	103021557	4	103021557	*	rs10516497	M	4	103942714	chr4:103942714	rs10516497	a	c	0.7976	0.0452	0.008	1.345e-08	103942714	103021557	4	103021557	4	103021557	*	M	-0.634921	5.65
chr11:93496782:A:C	0.3118	A	C	0.6628	0.0108	0.0107	36659	63137	0	0.866	11	93496782	11	93496782	*	rs11020381	M	11	93229948	chr11:93229948	rs11020381	a	c	0.661	-0.0341	0.0067	3.603e-07	93229948	93496782	11	93496782	11	93496782	*	M	1.00935	-5.08955
chr6:153111124:C:T	0.6541	T	C	0.4165	-0.0046	0.0102	36659	63137	45.9	0.04725	6	153111124	6	153111124	*	rs4267963	Y	6	153432259	chr6:153432259	rs4267963	t	c	0.421	0.0353	0.0065	5.393e-08	153432259	153111124	6	153111124	6	153111124	*	Y	-0.45098	5.43077
chr8:8968662:A:G	0.8953	A	G	0.4046	-0.0014	0.0105	36390	62462	0	0.9353	8	8968662	8	8968662	*	rs7004160	R	8	8826172	chr8:8826172	rs7004160	a	g	0.402	-0.0346	0.0066	1.559e-07	8826172	8968662	8	8968662	8	8968662	*	R	-0.133333	-5.24242
chr1:149982564:G:A	0.5093	A	G	0.0697	-0.0136	0.0206	36659	63137	0	0.4761	1	149982564	1	149982564	*	rs11205307	R	1	149954498	chr1:149954498	rs11205307	a	g	0.0754	-0.0476	0.0123	0.0001021	149954498	149982564	1	149982564	1	149982564	*	R	-0.660194	-3.86992
chr10:111227839:A:G	0.843	A	G	0.9155	-0.0036	0.0181	36659	63137	2.4	0.4196	10	111227839	10	111227839	*	rs11817468	V	10	112987597	chr10:112987597	rs11817468	a	g	0.9138	0.0433	0.0114	0.0001482	112987597	111227839	10	111227839	10	111227839	*	V	-0.198895	3.79825
chr6:140106395:C:A	0.07944	A	C	0.2003	-0.022	0.0125	36659	63137	0	0.6374	6	140106395	6	140106395	*	rs9389746	M	6	140427532	chr6:140427532	rs9389746	a	c	0.2098	-0.0372	0.0079	2.167e-06	140427532	140106395	6	140106395	6	140106395	*	M	-1.76	-4.70886
chr4:76096527:C:T	0.07681	T	C	0.5528	-0.018	0.0102	36659	63137	22.3	0.2313	4	76096527	4	76096527	*	rs4440243	Y	4	77017680	chr4:77017680	rs4440243	t	c	0.5512	0.0278	0.0064	1.345e-05	77017680	76096527	4	76096527	4	76096527	*	Y	-1.76471	4.34375
chr9:123256436:A:G	0.3438	A	G	0.896	-0.0157	0.0166	36659	63137	29.7	0.1632	9	123256436	9	123256436	*	rs10985915	R	9	126018715	chr9:126018715	rs10985915	a	g	0.8944	0.0431	0.0105	3.848e-05	126018715	123256436	9	123256436	9	123256436	*	R	-0.945783	4.10476
chr10:114041494:T:C	0.1876	T	C	0.5296	-0.0133	0.0101	36659	63137	18.7	0.2652	10	114041494	10	114041494	*	rs2429511	Y	10	115801253	chr10:115801253	rs2429511	t	c	0.5138	0.0311	0.0064	1.119e-06	115801253	114041494	10	114041494	10	114041494	*	Y	-1.31683	4.85938
chr12:33384398:T:C	0.4075	T	C	0.9718	0.0252	0.0305	36659	63137	11.3	0.3362	12	33384398	12	33384398	*	rs117557938	Y	12	33537333	chr12:33537333	rs117557938	t	c	0.9735	-0.0708	0.0199	0.0003723	33537333	33384398	12	33384398	12	33384398	*	Y	0.82623	-3.55779
chr5:103228476:G:A	0.21	A	G	0.2998	0.0137	0.011	36659	63137	24	0.2147	5	103228476	5	103228476	*	rs246908	R	5	102564177	chr5:102564177	rs246908	a	g	0.3107	0.0416	0.0069	1.745e-09	102564177	103228476	5	103228476	5	103228476	*	R	1.24545	6.02899
chr3:187047234:C:T	0.3236	T	C	0.1174	0.0157	0.0159	36659	63137	0	0.8699	3	187047234	3	187047234	*	rs6783836	Y	3	186765022	chr3:186765022	rs6783836	t	c	0.1241	-0.0355	0.0098	0.0003098	186765022	187047234	3	187047234	3	187047234	*	Y	0.987421	-3.62245
chr11:49362225:G:C	0.004457	C	G	0.0816	0.052	0.0183	36659	63137	3.3	0.4111	11	49362225	11	49362225	*	rs115508608	S	11	49383777	chr11:49383777	rs115508608	c	g	0.0852	0.0525	0.0115	5.155e-06	49383777	49362225	11	49362225	11	49362225	*	S	2.84153	4.56522
chr6:111473279:T:G	0.2762	T	G	0.8283	-0.0146	0.0134	36659	63137	0	0.7339	6	111473279	6	111473279	*	rs80354920	K	6	111794482	chr6:111794482	rs80354920	t	g	0.8444	0.0354	0.0089	6.96e-05	111794482	111473279	6	111473279	6	111473279	*	K	-1.08955	3.97753
chr15:89827939:G:A	0.8629	A	G	0.4849	-0.0018	0.0103	36659	63137	0	0.9894	15	89827939	15	89827939	*	rs17240471	R	15	90371171	chr15:90371171	rs17240471	a	g	0.4915	-0.0377	0.0064	3.575e-09	90371171	89827939	15	89827939	15	89827939	*	R	-0.174757	-5.89062
chr2:81457049:T:C	0.8548	T	C	0.9191	0.0034	0.0188	36659	63137	0	0.7856	2	81457049	2	81457049	*	rs79079352	Y	2	81684173	chr2:81684173	rs79079352	t	c	0.9326	-0.0466	0.0129	0.0002964	81684173	81457049	2	81457049	2	81457049	*	Y	0.180851	-3.6124
chr8:22654555:T:C	0.4484	T	C	0.3839	-0.008	0.0105	36659	63137	1.8	0.4249	8	22654555	8	22654555	*	rs7826059	B	8	22512068	chr8:22512068	rs7826059	t	c	0.36	0.0265	0.0066	5.884e-05	22512068	22654555	8	22654555	8	22654555	*	B	-0.761905	4.01515
chr8:8973210:G:A	0.6366	A	G	0.3883	-0.005	0.0105	36390	62462	36.6	0.1154	8	8973210	8	8973210	*	rs7015336	D	8	8830720	chr8:8830720	rs7015336	a	g	0.389	0.0345	0.0066	1.693e-07	8830720	8973210	8	8973210	8	8973210	*	D	-0.47619	5.22727
chr4:66977658:T:C	0.9683	T	C	0.4466	0.0004	0.0102	36659	63137	0	0.6715	4	66977658	4	66977658	*	rs12500685	Y	4	67843376	chr4:67843376	rs12500685	t	c	0.4325	0.0276	0.0065	2.122e-05	67843376	66977658	4	66977658	4	66977658	*	Y	0.0392157	4.24615
chr17:9893144:A:G	0.0006216	A	G	0.7291	0.0393	0.0115	36659	63137	17.3	0.2788	17	9893144	17	9893144	*	rs56311254	R	17	9796461	chr17:9796461	rs56311254	a	g	0.7017	-0.0384	0.0074	2.397e-07	9796461	9893144	17	9893144	17	9893144	*	R	3.41739	-5.18919
chr4:29209388:C:G	0.2146	C	G	0.5596	-0.0127	0.0102	36659	63137	0	0.9092	4	29209388	4	29209388	*	rs1395796	S	4	29211010	chr4:29211010	rs1395796	c	g	0.5531	0.0224	0.0064	0.0004528	29211010	29209388	4	29209388	4	29209388	*	S	-1.2451	3.5
chr3:88117871:T:A	0.4609	A	T	0.8428	0.0105	0.0142	36659	63137	3.6	0.4085	3	88117871	3	88117871	*	rs4488864	W	3	88167021	chr3:88167021	rs4488864	a	t	0.8486	0.0319	0.0089	0.0003379	88167021	88117871	3	88117871	3	88117871	*	W	0.739437	3.58427
chr17:29239220:A:T	0.21	A	T	0.4498	0.0128	0.0102	36659	63137	4.3	0.4021	17	29239220	17	29239220	*	rs7220167	W	17	27566238	chr17:27566238	rs7220167	a	t	0.4551	0.0267	0.0064	2.909e-05	27566238	29239220	17	29239220	17	29239220	*	W	1.2549	4.17188
chr5:117303491:A:G	0.3691	A	G	0.6319	0.0094	0.0105	36659	63137	0	0.5615	5	117303491	5	117303491	*	rs10079309	R	5	116639187	chr5:116639187	rs10079309	a	g	0.6358	0.0238	0.0066	0.0003084	116639187	117303491	5	117303491	5	117303491	*	R	0.895238	3.60606
chr12:65888725:G:T	0.7584	T	G	0.0924	0.0054	0.0176	36659	63137	32	0.1431	12	65888725	12	65888725	*	rs147425556	K	12	66282505	chr12:66282505	rs147425556	t	g	0.0816	0.0712	0.0117	1.266e-09	66282505	65888725	12	65888725	12	65888725	*	K	0.306818	6.08547
chr12:65780649:C:T	0.3893	T	C	0.1104	-0.014	0.0162	36659	63137	1.7	0.4252	12	65780649	12	65780649	*	rs2612076	Y	12	66174429	chr12:66174429	rs2612076	t	c	0.0987	0.094	0.0108	2.873e-18	66174429	65780649	12	65780649	12	65780649	*	Y	-0.864198	8.7037
chr3:113572044:A:G	0.8091	A	G	0.7838	-0.003	0.0123	36659	63137	0	0.681	3	113572044	3	113572044	*	rs4682496	R	3	113290891	chr3:113290891	rs4682496	a	g	0.7838	-0.0272	0.0077	0.0004471	113290891	113572044	3	113572044	3	113572044	*	R	-0.243902	-3.53247
chr7:40808903:A:G	0.0435	A	G	0.8805	-0.0319	0.0158	36659	63137	13	0.3203	7	40808903	7	40808903	*	rs78732158	R	7	40848502	chr7:40848502	rs78732158	a	g	0.8856	-0.046	0.0101	4.729e-06	40848502	40808903	7	40808903	7	40808903	*	R	-2.01899	-4.55446
chr19:51313065:C:T	0.8492	T	C	0.4257	0.002	0.0104	36659	63137	6	0.3859	19	51313065	19	51313065	*	rs11666162	Y	19	51816319	chr19:51816319	rs11666162	t	c	0.4237	0.0255	0.0065	8.559e-05	51816319	51313065	19	51313065	19	51313065	*	Y	0.192308	3.92308
chr3:23584527:C:T	0.2068	T	C	0.0843	0.0231	0.0183	36659	63137	44.2	0.05653	3	23584527	3	23584527	*	rs34882744	Y	3	23626018	chr3:23626018	rs34882744	t	c	0.0938	-0.0574	0.011	1.778e-07	23626018	23584527	3	23584527	3	23584527	*	Y	1.2623	-5.21818
chr11:49611438:A:G	0.0006164	A	G	0.9135	-0.0613	0.0179	36659	63137	2.8	0.4156	11	49611438	11	49611438	*	rs11606278	R	11	49632990	chr11:49632990	rs11606278	a	g	0.9095	-0.0483	0.0112	1.623e-05	49632990	49611438	11	49611438	11	49611438	*	R	-3.42458	-4.3125
chr20:43701159:C:T	0.01132	T	C	0.8133	0.0348	0.0137	36659	63137	0	0.696	20	43701159	20	43701159	*	rs285165	Y	20	42329799	chr20:42329799	rs285165	t	c	0.8364	0.0389	0.0087	7.596e-06	42329799	43701159	20	43701159	20	43701159	*	Y	2.54015	4.47126
chr17:46213999:C:T	2.867e-08	T	C	0.2281	-0.0681	0.0123	36659	63137	55.1	0.0137	17	46213999	17	46213999	*	rs2732606	Y	17	44291365	chr17:44291365	rs2732606	t	c	0.2116	0.0198	0.008	0.01284	44291365	46213999	17	46213999	17	46213999	*	Y	-5.53659	2.475
chr17:5235685:G:A	4.288e-08	A	G	0.1257	0.0826	0.0151	36659	63137	0	0.4816	17	5235685	17	5235685	*	rs113260531	R	17	5138980	chr17:5138980	rs113260531	a	g	0.1242	0.016	0.0097	0.1003	5138980	5235685	17	5235685	17	5235685	*	R	5.4702	1.64948
chr9:79282450:T:C	0.1673	T	C	0.9373	-0.0289	0.0209	36659	63137	30.2	0.1582	9	79282450	9	79282450	*	rs17198915	Y	9	81897365	chr9:81897365	rs17198915	t	c	0.9316	0.0942	0.013	3.999e-13	81897365	79282450	9	79282450	9	79282450	*	Y	-1.38278	7.24615
chr22:21664699:A:C	0.8628	A	C	0.3778	-0.0018	0.0105	36659	63137	0	0.4419	22	21664699	22	21664699	*	rs861836	M	22	22018988	chr22:22018988	rs861836	a	c	0.3662	-0.0244	0.0067	0.0002713	22018988	21664699	22	21664699	22	21664699	*	M	-0.171429	-3.64179
chr11:69022138:G:A	0.8281	A	G	0.3698	0.0023	0.0106	36659	63137	28.3	0.1753	11	69022138	11	69022138	*	rs11603763	R	11	68789606	chr11:68789606	rs11603763	a	g	0.3958	-0.0276	0.0066	2.862e-05	68789606	69022138	11	69022138	11	69022138	*	R	0.216981	-4.18182
chr7:28199241:A:G	0.411	A	G	0.1529	0.0117	0.0142	36659	63137	0	0.7671	7	28199241	7	28199241	*	rs849315	R	7	28238860	chr7:28238860	rs849315	a	g	0.1622	0.0458	0.0087	1.362e-07	28238860	28199241	7	28199241	7	28199241	*	R	0.823944	5.26437
chr8:10820610:T:C	0.1127	T	C	0.7835	-0.0193	0.0122	36390	62462	0	0.465	8	10820610	8	10820610	*	rs73208785	Y	8	10678120	chr8:10678120	rs73208785	t	c	0.7663	0.0336	0.0075	8.308e-06	10678120	10820610	8	10820610	8	10820610	*	Y	-1.58197	4.48
chr3:23259722:G:A	0.7267	A	G	0.2902	-0.0039	0.0112	36659	63137	28.2	0.1761	3	23259722	3	23259722	*	rs6771206	R	3	23301213	chr3:23301213	rs6771206	a	g	0.305	-0.0286	0.0069	3.493e-05	23301213	23259722	3	23259722	3	23259722	*	R	-0.348214	-4.14493
chr14:60269910:C:T	0.06882	T	C	0.1635	-0.025	0.0137	36659	63137	0	0.5568	14	60269910	14	60269910	*	rs61992494	Y	14	60736628	chr14:60736628	rs61992494	t	c	0.1604	0.0338	0.0088	0.0001215	60736628	60269910	14	60269910	14	60269910	*	Y	-1.82482	3.84091
chr1:99529995:A:T	0.8889	A	T	0.7068	-0.0016	0.0112	36659	63137	0	0.9183	1	99529995	1	99529995	*	rs7537386	W	1	99995551	chr1:99995551	rs7537386	a	t	0.6918	0.0242	0.0069	0.0004618	99995551	99529995	1	99529995	1	99529995	*	W	-0.142857	3.50725
chr15:94728035:C:G	0.9126	C	G	0.3734	-0.0012	0.0106	36659	63137	41.9	0.06977	15	94728035	15	94728035	*	rs7179870	S	15	95271264	chr15:95271264	rs7179870	c	g	0.3666	0.0255	0.0067	0.0001416	95271264	94728035	15	94728035	15	94728035	*	S	-0.113208	3.80597
chr8:142539461:T:C	0.2145	T	C	0.4724	-0.0131	0.0105	36390	62462	0	0.8301	8	142539461	8	142539461	*	rs7388198	Y	8	143620822	chr8:143620822	rs7388198	t	c	0.4657	-0.0234	0.0066	0.000389	143620822	142539461	8	142539461	8	142539461	*	Y	-1.24762	-3.54545
chr1:50376451:A:T	0.9821	A	T	0.1933	0.0003	0.0132	36659	63137	0	0.821	1	50376451	1	50376451	*	rs4926859	W	1	50842123	chr1:50842123	rs4926859	a	t	0.1785	-0.0303	0.0084	0.0002976	50842123	50376451	1	50376451	1	50376451	*	W	0.0227273	-3.60714
chr11:60320473:C:T	3.017e-08	T	C	0.3532	0.0588	0.0106	36659	63137	0	0.9667	11	60320473	11	60320473	*	rs4475940	Y	11	60087946	chr11:60087946	rs4475940	t	c	0.3692	-0.0053	0.0067	0.429	60087946	60320473	11	60320473	11	60320473	*	Y	5.54717	-0.791045
chr11:48461278:G:C	0.000162	C	G	0.0887	0.0664	0.0176	36659	63137	0	0.6598	11	48461278	11	48461278	*	rs11039761	S	11	48482830	chr11:48482830	rs11039761	c	g	0.0918	0.0524	0.0111	2.343e-06	48482830	48461278	11	48461278	11	48461278	*	S	3.77273	4.72072
chr6:26259579:G:A	0.1787	A	G	0.3159	0.0147	0.0109	36659	63137	44.9	0.05263	6	26259579	6	26259579	*	rs3999543	R	6	26259807	chr6:26259807	rs3999543	a	g	0.3097	-0.0258	0.007	0.0002353	26259807	26259579	6	26259579	6	26259579	*	R	1.34862	-3.68571
chr7:23667783:T:C	0.3729	T	C	0.5712	-0.0091	0.0102	36659	63137	36	0.1107	7	23667783	7	23667783	*	rs6461721	Y	7	23707402	chr7:23707402	rs6461721	t	c	0.565	-0.0317	0.0065	1.043e-06	23707402	23667783	7	23667783	7	23667783	*	Y	-0.892157	-4.87692
chr8:8745900:G:A	0.4133	A	G	0.4643	0.0083	0.0102	36390	62462	0	0.7171	8	8745900	8	8745900	*	rs2687541	R	8	8603410	chr8:8603410	rs2687541	a	g	0.4579	-0.0288	0.0065	9.142e-06	8603410	8745900	8	8745900	8	8745900	*	R	0.813725	-4.43077
chr6:127298860:C:T	0.4199	T	C	0.4161	0.0084	0.0104	36659	63137	0	0.9734	6	127298860	6	127298860	*	rs11962618	Y	6	127620005	chr6:127620005	rs11962618	t	c	0.4259	0.0236	0.0065	0.0002774	127620005	127298860	6	127298860	6	127298860	*	Y	0.807692	3.63077
chr8:27347081:A:G	2.117e-08	A	G	0.5405	0.0567	0.0101	36659	63137	3.1	0.4125	8	27347081	8	27347081	*	rs4534095	R	8	27204598	chr8:27204598	rs4534095	a	g	0.5248	-0.012	0.0064	0.06026	27204598	27347081	8	27347081	8	27347081	*	R	5.61386	-1.875
chr1:72633229:A:G	0.6111	A	G	0.2604	-0.0059	0.0116	36659	63137	0	0.4437	1	72633229	1	72633229	*	rs12727294	R	1	73098912	chr1:73098912	rs12727294	a	g	0.2599	0.0277	0.0072	0.000126	73098912	72633229	1	72633229	1	72633229	*	R	-0.508621	3.84722
chr7:22833967:C:A	0.03703	A	C	0.3536	-0.022	0.0106	36659	63137	0	0.7264	7	22833967	7	22833967	*	rs1029740	M	7	22873586	chr7:22873586	rs1029740	a	c	0.3555	-0.0247	0.0067	0.0002278	22873586	22833967	7	22833967	7	22833967	*	M	-2.07547	-3.68657
chr11:43687175:C:T	0.2378	T	C	0.5099	-0.012	0.0101	36659	63137	0	0.8179	11	43687175	11	43687175	*	rs11037564	Y	11	43708725	chr11:43708725	rs11037564	t	c	0.5044	0.0258	0.0064	5.355e-05	43708725	43687175	11	43687175	11	43687175	*	Y	-1.18812	4.03125
chr1:26128691:A:G	0.7485	A	G	0.8178	0.0042	0.013	36659	63137	24	0.2145	1	26128691	1	26128691	*	rs2783670	R	1	26455182	chr1:26455182	rs2783670	a	g	0.8278	0.039	0.0085	4.254e-06	26455182	26128691	1	26128691	1	26128691	*	R	0.323077	4.58824
chr5:86890964:A:C	4.608e-11	A	C	0.2369	0.0795	0.0121	36659	63137	53.7	0.01729	5	86890964	5	86890964	*	rs2452760	M	5	86186781	chr5:86186781	rs2452760	a	c	0.229	0.0012	0.0075	0.8735	86186781	86890964	5	86890964	5	86890964	*	M	6.57025	0.16
chr4:52323365:C:T	0.8369	T	C	0.4455	-0.0021	0.0102	36659	63137	0	0.9625	4	52323365	4	52323365	*	rs9684987	Y	4	53189531	chr4:53189531	rs114570066	t	c	0.4494	0.0259	0.0064	5.009e-05	53189531	52323365	4	52323365	4	52323365	*	Y	-0.205882	4.04688
chr4:52299774:A:G	0.5864	A	G	0.542	0.0055	0.0102	36659	63137	0	0.8856	4	52299774	4	52299774	*	rs2624038	R	4	53165940	chr4:53165940	rs2624038	a	g	0.5396	-0.0226	0.0064	0.0004024	53165940	52299774	4	52299774	4	52299774	*	R	0.539216	-3.53125
chr2:43568996:T:A	0.004141	A	T	0.1181	-0.0449	0.0157	36659	63137	0	0.7327	2	43568996	2	43568996	*	rs78481334	W	2	43796135	chr2:43796135	rs78481334	a	t	0.1189	-0.0838	0.0099	3.611e-17	43796135	43568996	2	43568996	2	43568996	*	W	-2.85987	-8.46465
chr7:50990109:A:G	0.1073	A	G	0.0374	0.0472	0.0293	36659	63137	0	0.6974	7	50990109	7	50990109	*	rs2189429	R	7	51057806	chr7:51057806	rs2189429	a	g	0.0366	0.0679	0.0172	7.676e-05	51057806	50990109	7	50990109	7	50990109	*	R	1.61092	3.94767
chr7:70264675:G:C	0.7364	C	G	0.2592	0.0039	0.0115	36659	63137	23.3	0.222	7	70264675	7	70264675	*	rs7792964	S	7	69729661	chr7:69729661	rs7792964	c	g	0.2633	0.0295	0.0072	4.439e-05	69729661	70264675	7	70264675	7	70264675	*	S	0.33913	4.09722
chr2:59400153:T:C	0.2348	T	C	0.7271	-0.0136	0.0114	36659	63137	0	0.461	2	59400153	2	59400153	*	rs12615377	Y	2	59627288	chr2:59627288	rs12615377	t	c	0.7148	-0.025	0.0071	0.0004458	59627288	59400153	2	59400153	2	59400153	*	Y	-1.19298	-3.52113
chr15:57316239:G:A	0.5472	A	G	0.0315	0.0173	0.0288	36659	63137	0	0.4584	15	57316239	15	57316239	*	rs76920233	R	15	57608437	chr15:57608437	rs76920233	a	g	0.0383	0.0881	0.0169	1.729e-07	57608437	57316239	15	57316239	15	57316239	*	R	0.600694	5.21302
chr12:95207389:G:A	0.9701	A	G	0.0667	-0.0008	0.0202	36659	63137	0	0.7113	12	95207389	12	95207389	*	rs61937946	R	12	95601165	chr12:95601165	rs61937946	a	g	0.065	0.051	0.013	8.559e-05	95601165	95207389	12	95207389	12	95207389	*	R	-0.039604	3.92308
chr15:39349684:A:G	0.8859	A	G	0.5907	0.0015	0.0104	36659	63137	0	0.913	15	39349684	15	39349684	*	rs10520129	R	15	39641885	chr15:39641885	rs10520129	a	g	0.5782	-0.0262	0.0065	5.437e-05	39641885	39349684	15	39349684	15	39349684	*	R	0.144231	-4.03077
chr4:52372312:A:G	0.9703	A	G	0.4512	0.0004	0.0102	36659	63137	0	0.894	4	52372312	4	52372312	*	rs10866446	R	4	53238478	chr4:53238478	rs10866446	a	g	0.4481	0.021	0.006	0.0004336	53238478	52372312	4	52372312	4	52372312	*	R	0.0392157	3.5
chr13:80046874:C:T	0.5162	T	C	0.541	0.0066	0.0102	36659	63137	0	0.9142	13	80046874	13	80046874	*	rs1837296	Y	13	80621009	chr13:80621009	rs1837296	t	c	0.5454	-0.0348	0.0064	5.074e-08	80621009	80046874	13	80046874	13	80046874	*	Y	0.647059	-5.4375
chr15:67045489:C:T	0.2941	T	C	0.1385	0.0155	0.0148	36659	63137	20.5	0.2482	15	67045489	15	67045489	*	rs12899132	Y	15	67337827	chr15:67337827	rs12899132	t	c	0.1512	0.0385	0.009	1.906e-05	67337827	67045489	15	67045489	15	67045489	*	Y	1.0473	4.27778
chr11:14616938:C:G	0.2899	C	G	0.9129	0.0191	0.0181	36659	63137	11.8	0.3316	11	14616938	11	14616938	*	rs10832284	S	11	14638484	chr11:14638484	rs10832284	c	g	0.918	-0.0547	0.0116	2.519e-06	14638484	14616938	11	14616938	11	14616938	*	S	1.05525	-4.71552
chr7:70289466:T:C	0.8099	T	C	0.7406	-0.0028	0.0115	36659	63137	34.2	0.1249	7	70289466	7	70289466	*	rs7781401	Y	7	69754452	chr7:69754452	rs7781401	t	c	0.7375	-0.0306	0.0072	2.279e-05	69754452	70289466	7	70289466	7	70289466	*	Y	-0.243478	-4.25
chr15:35562840:C:A	0.08307	A	C	0.8507	0.0263	0.0151	36659	63137	0	0.9848	15	35562840	15	35562840	*	rs6495783	M	15	35855041	chr15:35855041	rs6495783	a	c	0.8578	0.0397	0.0092	1.642e-05	35855041	35562840	15	35562840	15	35562840	*	M	1.74172	4.31522
chr7:149496842:T:A	0.4076	A	T	0.2561	-0.0096	0.0116	36659	63137	0	0.8478	7	149496842	7	149496842	*	rs59347948	W	7	149193933	chr7:149193933	rs59347948	a	t	0.2518	-0.0286	0.0074	0.0001194	149193933	149496842	7	149496842	7	149496842	*	W	-0.827586	-3.86486
chr8:11291104:T:C	0.8606	T	C	0.4296	-0.0018	0.0102	36390	62462	26.6	0.1987	8	11291104	8	11291104	*	rs2736385	B	8	11148613	chr8:11148613	rs2736385	t	c	0.4513	-0.0332	0.0065	3.148e-07	11148613	11291104	8	11291104	8	11291104	*	B	-0.176471	-5.10769
chr12:120977587:T:C	0.1239	T	C	0.5749	0.0157	0.0102	36659	63137	0	0.9272	12	120977587	12	120977587	*	rs2464190	Y	12	121415390	chr12:121415390	rs2464190	t	c	0.58	-0.0386	0.0065	2.745e-09	121415390	120977587	12	120977587	12	120977587	*	Y	1.53922	-5.93846
chr5:43149397:G:A	0.3314	A	G	0.6709	-0.0105	0.0108	36659	63137	3	0.414	5	43149397	5	43149397	*	rs10075647	R	5	43149499	chr5:43149499	rs10075647	a	g	0.6672	0.026	0.0068	0.0001333	43149499	43149397	5	43149397	5	43149397	*	R	-0.972222	3.82353
chr6:32695512:C:A	0.3582	A	C	0.5116	0.0094	0.0102	36659	63137	39.1	0.08825	6	32695512	6	32695512	*	rs9275292	M	6	32663289	chr6:32663289	rs9275292	a	c	0.4953	0.037	0.0064	6.908e-09	32663289	32695512	6	32695512	6	32695512	*	M	0.921569	5.78125
chr13:113585485:T:C	0.4737	T	C	0.6331	-0.0075	0.0105	36659	63137	21.5	0.2388	13	113585485	13	113585485	*	rs113922541	Y	13	114239800	chr13:114239800	rs113922541	t	c	0.6378	-0.0237	0.0066	0.000327	114239800	113585485	13	113585485	13	113585485	*	Y	-0.714286	-3.59091
chr14:91428475:C:T	0.01549	T	C	0.4368	-0.0248	0.0102	36659	63137	50.6	0.02708	14	91428475	14	91428475	*	rs1961541	Y	14	91894819	chr14:91894819	rs1961541	t	c	0.4529	0.0363	0.0064	1.319e-08	91894819	91428475	14	91428475	14	91428475	*	Y	-2.43137	5.67188
chr20:22418247:C:T	0.2583	T	C	0.1674	0.0153	0.0135	36659	63137	0	0.7068	20	22418247	20	22418247	*	rs1204630	Y	20	22398885	chr20:22398885	rs1204630	t	c	0.1593	-0.0332	0.0088	0.0001601	22398885	22418247	20	22418247	20	22418247	*	Y	1.13333	-3.77273
chr4:20143452:A:G	0.4231	A	G	0.8762	-0.0122	0.0153	36659	63137	35.8	0.1124	4	20143452	4	20143452	*	rs7671963	R	4	20145075	chr4:20145075	rs7671963	a	g	0.872	-0.0378	0.0095	7.269e-05	20145075	20143452	4	20143452	4	20143452	*	R	-0.797386	-3.97895
chr2:65931723:A:G	0.2607	A	G	0.7499	0.0131	0.0117	36659	63137	55.7	0.01245	2	65931723	2	65931723	*	rs11695386	R	2	66158857	chr2:66158857	rs11695386	a	g	0.7394	-0.0278	0.0072	0.0001191	66158857	65931723	2	65931723	2	65931723	*	R	1.11966	-3.86111
chr6:33375455:T:C	0.6801	T	C	0.6222	-0.0043	0.0104	36659	63137	0	0.5564	6	33375455	6	33375455	*	rs3130015	Y	6	33343232	chr6:33343232	rs3130015	t	c	0.6139	0.029	0.0066	1.1e-05	33343232	33375455	6	33375455	6	33375455	*	Y	-0.413462	4.39394
chr8:11142903:C:T	0.3986	T	C	0.38	0.0088	0.0104	36390	62462	35.8	0.1216	8	11142903	8	11142903	*	rs28887839	Y	8	11000413	chr8:11000413	rs28887839	t	c	0.4016	-0.035	0.0066	1.12e-07	11000413	11142903	8	11142903	8	11142903	*	Y	0.846154	-5.30303
chr6:153052095:G:C	0.3558	C	G	0.2879	-0.0102	0.0111	36659	63137	0	0.8216	6	153052095	6	153052095	*	rs9384070	S	6	153373230	chr6:153373230	rs9384070	c	g	0.2966	0.035	0.0069	4.087e-07	153373230	153052095	6	153052095	6	153052095	*	S	-0.918919	5.07246
chr12:27742437:A:G	0.685	A	G	0.8393	-0.0057	0.0139	36659	63137	35	0.1189	12	27742437	12	27742437	*	rs33910089	R	12	27895370	chr12:27895370	rs33910089	a	g	0.8363	0.0577	0.0087	3.146e-11	27895370	27742437	12	27742437	12	27742437	*	R	-0.410072	6.63218
chr2:55019415:C:T	0.1768	T	C	0.5912	0.0139	0.0103	36659	63137	0	0.8871	2	55019415	2	55019415	*	rs4672005	Y	2	55246551	chr2:55246551	rs4672005	t	c	0.5997	-0.0275	0.0065	2.273e-05	55246551	55019415	2	55019415	2	55019415	*	Y	1.34951	-4.23077
chr6:43374853:A:G	0.1091	A	G	0.4353	0.0164	0.0102	36659	63137	0	0.8077	6	43374853	6	43374853	*	rs4714678	R	6	43342591	chr6:43342591	rs4714678	a	g	0.4097	0.0254	0.0065	9.124e-05	43342591	43374853	6	43374853	6	43374853	*	R	1.60784	3.90769
chr1:51066686:A:T	0.03417	A	T	0.9057	0.0368	0.0174	36659	63137	0	0.6539	1	51066686	1	51066686	*	rs112604690	W	1	51532358	chr1:51532358	rs112604690	a	t	0.9072	0.0606	0.0112	6.331e-08	51532358	51066686	1	51066686	1	51066686	*	W	2.11494	5.41071
chr3:64775935:T:G	0.1093	T	G	0.4349	0.0163	0.0102	36659	63137	0	0.712	3	64775935	3	64775935	*	rs318737	K	3	64761611	chr3:64761611	rs318737	t	g	0.427	-0.0236	0.0065	0.0002774	64761611	64775935	3	64775935	3	64775935	*	K	1.59804	-3.63077
chr11:93337543:G:A	0.3738	A	G	0.4031	-0.0091	0.0103	36659	63137	0	0.9738	11	93337543	11	93337543	*	rs12421032	R	11	93070709	chr11:93070709	rs12421032	a	g	0.4092	0.0326	0.0065	5.116e-07	93070709	93337543	11	93337543	11	93337543	*	R	-0.883495	5.01538
chr17:80745460:G:C	0.3883	C	G	0.2544	0.01	0.0116	36659	63137	4.1	0.4041	17	80745460	17	80745460	*	rs11868266	S	17	78719260	chr17:78719260	rs11868266	c	g	0.2562	0.0259	0.0073	0.0004096	78719260	80745460	17	80745460	17	80745460	*	S	0.862069	3.54795
chr6:20649577:C:A	0.7355	A	C	0.2214	-0.0041	0.0121	36659	63137	0	0.6535	6	20649577	6	20649577	*	rs2179552	M	6	20649808	chr6:20649808	rs2179552	a	c	0.2287	0.052	0.0075	5.279e-12	20649808	20649577	6	20649577	6	20649577	*	M	-0.338843	6.93333
chr6:20758440:A:G	0.4302	A	G	0.9813	-0.031	0.0393	36496	62732	38.8	0.09943	6	20758440	6	20758440	*	rs77156269	R	6	20758671	chr6:20758671	rs77156269	a	g	0.9851	-0.1206	0.0274	1.101e-05	20758671	20758440	6	20758440	6	20758440	*	R	-0.788804	-4.40146
chr17:44863410:C:T	0.02238	T	C	0.0774	-0.0443	0.0194	36659	63137	0	0.6787	17	44863410	17	44863410	*	rs75810445	Y	17	42940778	chr17:42940778	rs75810445	t	c	0.0891	-0.0477	0.0115	3.449e-05	42940778	44863410	17	44863410	17	44863410	*	Y	-2.28351	-4.14783
chr9:83922750:A:T	0.2969	A	T	0.7342	-0.0119	0.0114	36659	63137	6.5	0.3814	9	83922750	9	83922750	*	rs1889113	W	9	86537665	chr9:86537665	rs1889113	a	t	0.74	0.0282	0.0072	9.485e-05	86537665	83922750	9	83922750	9	83922750	*	W	-1.04386	3.91667
chr5:44828862:G:C	0.804	C	G	0.3886	0.0026	0.0103	36659	63137	0	0.8274	5	44828862	5	44828862	*	rs13160259	S	5	44828964	chr5:44828964	rs13160259	c	g	0.3992	0.039	0.0065	1.88e-09	44828964	44828862	5	44828862	5	44828862	*	S	0.252427	6
chr11:49516135:T:G	0.002728	T	G	0.9184	-0.0546	0.0182	36659	63137	9.9	0.3498	11	49516135	11	49516135	*	rs77346713	K	11	49537687	chr11:49537687	rs77346713	t	g	0.9148	-0.0525	0.0115	5.155e-06	49537687	49516135	11	49516135	11	49516135	*	K	-3	-4.56522
chr18:34051806:C:A	0.5389	A	C	0.8142	-0.008	0.013	36659	63137	0.9	0.4325	18	34051806	18	34051806	*	rs4799740	M	18	31631770	chr18:31631770	rs4799740	a	c	0.8221	0.0306	0.0084	0.000259	31631770	34051806	18	34051806	18	34051806	*	M	-0.615385	3.64286
chr6:54786245:A:C	0.3552	A	C	0.9996	-0.3225	0.3488	20301	21839	0	1	6	54786245	6	54786245	*	rs9382377	M	6	54651043	chr6:54651043	rs9382377	a	c	0.9973	-0.6376	0.1735	0.0002378	54651043	54786245	6	54786245	6	54786245	*	M	-0.924599	-3.67493
chr8:27633669:G:C	3.272e-08	C	G	0.5244	-0.0563	0.0102	36659	63137	24.5	0.2104	8	27633669	8	27633669	*	rs530324	S	8	27491186	chr8:27491186	rs530324	c	g	0.5229	-0.0002	0.0064	0.975	27491186	27633669	8	27633669	8	27633669	*	S	-5.51961	-0.03125
chr11:8672526:G:C	0.6341	C	G	0.3656	-0.005	0.0106	36659	63137	0	0.5117	11	8672526	11	8672526	*	rs12575252	S	11	8694073	chr11:8694073	rs12575252	c	g	0.3486	-0.0263	0.0067	8.68e-05	8694073	8672526	11	8672526	11	8672526	*	S	-0.471698	-3.92537
chr8:117185832:C:T	0.2993	T	C	0.8311	0.0144	0.0139	36659	63137	0	0.4613	8	117185832	8	117185832	*	rs2464598	Y	8	118198071	chr8:118198071	rs2464598	t	c	0.8557	-0.0444	0.0091	1.092e-06	118198071	117185832	8	117185832	8	117185832	*	Y	1.03597	-4.87912
chr14:61010701:G:A	0.9298	A	G	0.6846	0.001	0.011	36659	63137	25.8	0.1981	14	61010701	14	61010701	*	rs11158317	R	14	61477419	chr14:61477419	rs11158317	a	g	0.6856	-0.0259	0.0069	0.0001783	61477419	61010701	14	61010701	14	61010701	*	R	0.0909091	-3.75362
chr7:104872047:A:G	0.8584	A	G	0.7791	-0.0022	0.0122	36659	63137	0	0.5796	7	104872047	7	104872047	*	rs73184012	R	7	104512494	chr7:104512494	rs73184012	a	g	0.7808	0.0303	0.0077	9.203e-05	104512494	104872047	7	104872047	7	104872047	*	R	-0.180328	3.93506
chr1:39160666:G:C	0.3669	C	G	0.2875	-0.0101	0.0112	36659	63137	0	0.6803	1	39160666	1	39160666	*	rs12145367	S	1	39626338	chr1:39626338	rs12145367	c	g	0.2918	-0.0286	0.007	4.563e-05	39626338	39160666	1	39160666	1	39160666	*	S	-0.901786	-4.08571
chr5:52408601:T:C	0.001135	T	C	0.2981	0.0365	0.0112	36659	63137	52.2	0.02159	5	52408601	5	52408601	*	rs2961726	Y	5	51704435	chr5:51704435	rs2961726	t	c	0.28	-0.0249	0.0071	0.00047	51704435	52408601	5	52408601	5	52408601	*	Y	3.25893	-3.50704
chr7:7245549:G:A	0.7428	A	G	0.1524	-0.0046	0.0141	36659	63137	4.1	0.4043	7	7245549	7	7245549	*	rs11766771	R	7	7285180	chr7:7285180	rs11766771	a	g	0.1604	0.037	0.0089	3.218e-05	7285180	7245549	7	7245549	7	7245549	*	R	-0.326241	4.1573
chr22:29106740:G:A	0.7745	A	G	0.5502	0.0029	0.0102	36659	63137	3.5	0.4091	22	29106740	22	29106740	*	rs126077	R	22	29502728	chr22:29502728	rs126077	a	g	0.5346	0.023	0.0064	0.0003168	29502728	29106740	22	29106740	22	29106740	*	R	0.284314	3.59375
chr15:52865182:A:G	0.08655	A	G	0.7522	0.02	0.0117	36659	63137	0	0.7089	15	52865182	15	52865182	*	rs2440349	R	15	53157379	chr15:53157379	rs2440349	a	g	0.7426	-0.0366	0.0073	5.922e-07	53157379	52865182	15	52865182	15	52865182	*	R	1.7094	-5.0137
chr3:50035613:C:T	0.1867	T	C	0.4862	0.0133	0.0101	36659	63137	26.5	0.1914	3	50035613	3	50035613	*	rs66851636	Y	3	50073046	chr3:50073046	rs66851636	t	c	0.4834	-0.0328	0.0064	2.813e-07	50073046	50035613	3	50035613	3	50035613	*	Y	1.31683	-5.125
chr11:9820423:G:A	0.9007	A	G	0.1042	-0.0021	0.0166	36659	63137	1.8	0.4242	11	9820423	11	9820423	*	rs12576763	R	11	9841970	chr11:9841970	rs12576763	a	g	0.1093	0.0475	0.0103	3.67e-06	9841970	9820423	11	9820423	11	9820423	*	R	-0.126506	4.61165
chr11:49918874:C:T	0.001675	T	C	0.0915	0.0558	0.0178	36659	63137	22.9	0.2249	11	49918874	11	49918874	*	rs1851870	Y	11	49940426	chr11:49940426	rs1851870	t	c	0.0923	0.0482	0.0111	1.406e-05	49940426	49918874	11	49918874	11	49918874	*	Y	3.13483	4.34234
chr8:10820091:G:C	0.1758	C	G	0.5882	0.0139	0.0102	36390	62462	0	0.8455	8	10820091	8	10820091	*	rs2277130	S	8	10677601	chr8:10677601	rs2277130	c	g	0.6004	-0.038	0.0066	8.369e-09	10677601	10820091	8	10820091	8	10820091	*	S	1.36275	-5.75758
chr7:84107828:A:C	0.9954	A	C	0.4872	-0.0001	0.0101	36659	63137	11	0.3394	7	84107828	7	84107828	*	rs3801637	M	7	83737144	chr7:83737144	rs3801637	a	c	0.4867	-0.0223	0.0064	0.0004802	83737144	84107828	7	84107828	7	84107828	*	M	-0.00990099	-3.48438
chr4:94015591:C:A	0.4225	A	C	0.4421	0.0082	0.0102	36659	63137	17.5	0.2766	4	94015591	4	94015591	*	rs280098	M	4	94936742	chr4:94936742	rs280098	a	c	0.449	0.0279	0.0064	1.252e-05	94936742	94015591	4	94015591	4	94015591	*	M	0.803922	4.35938
chr2:180635546:T:C	0.1706	T	C	0.6966	-0.015	0.011	36659	63137	0	0.9954	2	180635546	2	180635546	*	rs6756509	Y	2	181500273	chr2:181500273	rs6756509	t	c	0.6903	-0.0256	0.0069	0.0002117	181500273	180635546	2	180635546	2	180635546	*	Y	-1.36364	-3.71014
chr5:101918089:A:G	0.6721	A	G	0.4173	-0.0043	0.0103	36659	63137	0	0.7956	5	101918089	5	101918089	*	rs13154682	R	5	101253793	chr5:101253793	rs13154682	a	g	0.414	0.0253	0.0065	9.724e-05	101253793	101918089	5	101918089	5	101918089	*	R	-0.417476	3.89231
chr15:91017952:C:T	0.03726	T	C	0.1258	0.0317	0.0152	36659	63137	21.9	0.2352	15	91017952	15	91017952	*	rs3743445	Y	15	91561182	chr15:91561182	rs3743445	t	c	0.1244	0.0566	0.0096	4.206e-09	91561182	91017952	15	91017952	15	91017952	*	Y	2.08553	5.89583
chr8:115795398:T:C	0.1117	T	C	0.9024	0.0297	0.0187	36659	63137	0	0.688	8	115795398	8	115795398	*	rs17660733	Y	8	116807624	chr8:116807624	rs17660733	t	c	0.9142	-0.0451	0.0118	0.0001379	116807624	115795398	8	115795398	8	115795398	*	Y	1.58824	-3.82203
chr14:103455354:C:G	0.5828	C	G	0.6463	-0.0058	0.0106	36659	63137	31.6	0.1464	14	103455354	14	103455354	*	rs7150317	S	14	103921691	chr14:103921691	rs7150317	c	g	0.6512	0.0366	0.0067	4.71e-08	103921691	103455354	14	103455354	14	103455354	*	S	-0.54717	5.46269
chr9:104671135:C:T	0.6635	T	C	0.0777	0.0082	0.0187	36659	63137	0	0.5943	9	104671135	9	104671135	*	rs35952591	Y	9	107433416	chr9:107433416	rs35952591	t	c	0.0771	-0.0436	0.0121	0.0003309	107433416	104671135	9	104671135	9	104671135	*	Y	0.438503	-3.60331
chr7:13845157:C:G	0.2082	C	G	0.6631	-0.0141	0.0112	36659	63137	42.1	0.06855	7	13845157	7	13845157	*	rs4719382	S	7	13884782	chr7:13884782	rs4719382	c	g	0.6431	-0.0259	0.0068	0.0001414	13884782	13845157	7	13845157	7	13845157	*	S	-1.25893	-3.80882
chr8:9809072:T:G	0.06521	T	G	0.8259	0.0246	0.0133	36390	62462	40.3	0.08923	8	9809072	8	9809072	*	rs62489424	K	8	9666582	chr8:9666582	rs62489424	t	g	0.8186	-0.0372	0.0083	6.88e-06	9666582	9809072	8	9809072	8	9809072	*	K	1.84962	-4.48193
chr10:97235319:A:G	0.02051	A	G	0.6984	-0.0254	0.0109	36659	63137	29.3	0.1664	10	97235319	10	97235319	*	rs946981	R	10	98995076	chr10:98995076	rs946981	a	g	0.6826	-0.032	0.0068	2.577e-06	98995076	97235319	10	97235319	10	97235319	*	R	-2.33028	-4.70588
chr6:126881710:A:G	0.4759	A	G	0.995	0.0549	0.077	35592	60847	0	0.8261	6	126881710	6	126881710	*	rs62436845	R	6	127202855	chr6:127202855	rs62436845	a	g	0.9925	0.1614	0.0428	0.0001639	127202855	126881710	6	126881710	6	126881710	*	R	0.712987	3.77103
chr6:32682516:A:T	0.08021	A	T	0.5046	0.0179	0.0102	36659	63137	52.7	0.02008	6	32682516	6	32682516	*	rs9275125	W	6	32650293	chr6:32650293	rs9275125	a	t	0.5297	-0.0345	0.0067	2.625e-07	32650293	32682516	6	32682516	6	32682516	*	W	1.7549	-5.14925
chr7:74010908:A:C	0.1541	A	C	0.5263	0.0144	0.0101	36659	63137	11.1	0.3388	7	74010908	7	74010908	*	rs6948963	M	7	73425238	chr7:73425238	rs6948963	a	c	0.5346	0.0232	0.0065	0.0003517	73425238	74010908	7	74010908	7	74010908	*	M	1.42574	3.56923
chr17:9883203:C:T	7.712e-05	T	C	0.2891	-0.0447	0.0113	36659	63137	18	0.2719	17	9883203	17	9883203	*	rs62067563	Y	17	9786520	chr17:9786520	rs62067563	t	c	0.3224	0.0386	0.0068	1.413e-08	9786520	9883203	17	9883203	17	9883203	*	Y	-3.95575	5.67647
chr5:9016607:C:T	0.5679	T	C	0.6223	-0.006	0.0105	36659	63137	18.1	0.2712	5	9016607	5	9016607	*	rs1379569	Y	5	9016719	chr5:9016719	rs1379569	t	c	0.6467	-0.024	0.0067	0.0003415	9016719	9016607	5	9016607	5	9016607	*	Y	-0.571429	-3.58209
chr16:69632780:G:A	0.4646	A	G	0.4167	0.0075	0.0102	36659	63137	29.2	0.1677	16	69632780	16	69632780	*	rs244415	R	16	69666683	chr16:69666683	rs244415	a	g	0.4235	-0.0425	0.0065	5.871e-11	69666683	69632780	16	69632780	16	69632780	*	R	0.735294	-6.53846
chr2:23621196:A:G	0.8817	A	G	0.5926	-0.0015	0.0103	36659	63137	0	0.791	2	23621196	2	23621196	*	rs34889183	R	2	23844066	chr2:23844066	rs34889183	a	g	0.5831	-0.0231	0.0065	0.000373	23844066	23621196	2	23621196	2	23621196	*	R	-0.145631	-3.55385
chr17:68149010:C:T	0.4273	T	C	0.1416	-0.0117	0.0148	36659	63137	13.8	0.3127	17	68149010	17	68149010	*	rs12602319	Y	17	66145151	chr17:66145151	rs12602319	t	c	0.1497	0.0437	0.0092	2.107e-06	66145151	68149010	17	68149010	17	68149010	*	Y	-0.790541	4.75
chr7:118401778:A:G	0.8981	A	G	0.413	-0.0013	0.0102	36659	63137	0	0.5666	7	118401778	7	118401778	*	rs1006585	R	7	118041832	chr7:118041832	rs1006585	a	g	0.3977	-0.0239	0.0065	0.0002317	118041832	118401778	7	118401778	7	118401778	*	R	-0.127451	-3.67692
chr15:77110402:C:T	0.2102	T	C	0.7396	0.0145	0.0116	36659	63137	0	0.6203	15	77110402	15	77110402	*	rs1823100	Y	15	77402744	chr15:77402744	rs1823100	t	c	0.7506	0.0654	0.0074	1.398e-18	77402744	77110402	15	77110402	15	77110402	*	Y	1.25	8.83784
chr10:113007201:T:G	0.2992	T	G	0.9839	0.0421	0.0406	36496	62732	0	0.8407	10	113007201	10	113007201	*	rs146843761	K	10	114766960	chr10:114766960	rs146843761	t	g	0.9858	0.1938	0.0284	8.485e-12	114766960	113007201	10	113007201	10	113007201	*	K	1.03695	6.82394
chr2:164963467:G:T	0.7818	T	G	0.5287	0.0028	0.0101	36659	63137	42.5	0.06598	2	164963467	2	164963467	*	rs1531024	K	2	165819977	chr2:165819977	rs1531024	t	g	0.5094	0.0251	0.0064	8.496e-05	165819977	164963467	2	164963467	2	164963467	*	K	0.277228	3.92188
chr5:103017014:A:G	0.6333	A	G	0.7087	-0.0053	0.0111	36659	63137	35.2	0.1167	5	103017014	5	103017014	*	rs17154942	R	5	102352718	chr5:102352718	rs17154942	a	g	0.7011	-0.0444	0.0069	1.318e-10	102352718	103017014	5	103017014	5	103017014	*	R	-0.477477	-6.43478
chr20:38231309:G:A	0.1181	A	G	0.3033	0.0173	0.011	36659	63137	0	0.5218	20	38231309	20	38231309	*	rs1205418	R	20	36859711	chr20:36859711	rs1205418	a	g	0.3063	-0.0258	0.0069	0.0001888	36859711	38231309	20	38231309	20	38231309	*	R	1.57273	-3.73913
chr6:154059877:G:T	0.04886	T	G	0.1699	0.0262	0.0133	36659	63137	20.7	0.2462	6	154059877	6	154059877	*	rs3778148	K	6	154381012	chr6:154381012	rs3778148	t	g	0.1692	0.0389	0.0085	4.501e-06	154381012	154059877	6	154059877	6	154059877	*	K	1.96992	4.57647
chr10:13454208:T:C	0.5743	T	C	0.6683	0.0061	0.0108	36659	63137	10.6	0.3437	10	13454208	10	13454208	*	rs4748034	Y	10	13496208	chr10:13496208	rs4748034	t	c	0.6677	-0.0293	0.0068	1.668e-05	13496208	13454208	10	13454208	10	13454208	*	Y	0.564815	-4.30882
chr15:49208467:G:T	0.1809	T	G	0.2166	0.0167	0.0125	36659	63137	30.6	0.1554	15	49208467	15	49208467	*	rs113804499	K	15	49500664	chr15:49500664	rs113804499	t	g	0.2116	-0.0322	0.0079	4.122e-05	49500664	49208467	15	49208467	15	49208467	*	K	1.336	-4.07595
chr15:59624351:G:C	0.6782	C	G	0.6604	-0.0049	0.0117	36659	63137	0	0.8989	15	59624351	15	59624351	*	rs2414636	S	15	59916550	chr15:59916550	rs2414636	c	g	0.6903	-0.0268	0.0069	0.0001052	59916550	59624351	15	59624351	15	59624351	*	S	-0.418803	-3.88406
chr5:264598:G:A	0.7054	A	G	0.1367	0.0056	0.0149	36659	63137	45.1	0.05155	5	264598	5	264598	*	rs7730700	R	5	264713	chr5:264713	rs7730700	a	g	0.129	0.0341	0.0095	0.000345	264713	264598	5	264598	5	264598	*	R	0.375839	3.58947
chr5:72915397:G:T	0.3606	T	G	0.2989	-0.0101	0.0111	36659	63137	0	0.7183	5	72915397	5	72915397	*	rs155626	K	5	72211224	chr5:72211224	rs155626	t	g	0.3145	0.0257	0.0069	0.0002	72211224	72915397	5	72915397	5	72915397	*	K	-0.90991	3.72464
chr2:636790:T:C	0.1532	T	C	0.8232	-0.0188	0.0131	36659	63137	4.2	0.4031	2	636790	2	636790	*	rs35142762	Y	2	636790	chr2:636790	rs35142762	t	c	0.8284	0.0494	0.0085	5.716e-09	636790	636790	2	636790	2	636790	*	Y	-1.43511	5.81176
chr3:23486835:C:T	0.6096	T	C	0.2427	-0.006	0.0117	36659	63137	0.7	0.434	3	23486835	3	23486835	*	rs34710747	Y	3	23528326	chr3:23528326	rs34710747	t	c	0.2508	-0.03	0.0074	5.447e-05	23528326	23486835	3	23486835	3	23486835	*	Y	-0.512821	-4.05405
chr12:45954293:A:G	0.167	A	G	0.5224	-0.0141	0.0102	36659	63137	40.6	0.07804	12	45954293	12	45954293	*	rs7967208	R	12	46348076	chr12:46348076	rs7967208	a	g	0.5087	-0.0224	0.0064	0.0004528	46348076	45954293	12	45954293	12	45954293	*	R	-1.38235	-3.5
chr3:63961889:A:G	0.7674	A	G	0.8778	0.0045	0.0154	36659	63137	13.9	0.3116	3	63961889	3	63961889	*	rs73117082	R	3	63947565	chr3:63947565	rs73117082	a	g	0.8701	0.0655	0.0096	1.048e-11	63947565	63961889	3	63961889	3	63961889	*	R	0.292208	6.82292
chr17:46788237:T:C	3.257e-09	T	C	0.7749	0.0732	0.0124	36659	63137	65.3	0.001324	17	46788237	17	46788237	*	rs199498	Y	17	44865603	chr17:44865603	rs199498	t	c	0.7886	-0.0129	0.0084	0.1235	44865603	46788237	17	46788237	17	46788237	*	Y	5.90323	-1.53571
chr3:123384077:A:C	0.01138	A	C	0.6102	-0.0263	0.0104	36659	63137	0	0.8644	3	123384077	3	123384077	*	rs12636451	M	3	123102924	chr3:123102924	rs12636451	a	c	0.6244	-0.0331	0.0068	1.153e-06	123102924	123384077	3	123384077	3	123384077	*	M	-2.52885	-4.86765
chr8:10475967:G:A	0.09244	A	G	0.3966	0.0174	0.0103	36390	62462	0.8	0.4309	8	10475967	8	10475967	*	rs7833781	V	8	10333477	chr8:10333477	rs7833781	a	g	0.4017	-0.0294	0.0066	8.308e-06	10333477	10475967	8	10475967	8	10475967	*	V	1.68932	-4.45455
chr5:101979342:T:C	0.7628	T	C	0.8073	-0.0039	0.0128	36659	63137	34.1	0.1259	5	101979342	5	101979342	*	rs67341892	Y	5	101315046	chr5:101315046	rs67341892	t	c	0.804	-0.0326	0.0081	5.263e-05	101315046	101979342	5	101979342	5	101979342	*	Y	-0.304687	-4.02469
chr2:27412596:A:G	0.08837	A	G	0.29	0.019	0.0111	36659	63137	0	0.6406	2	27412596	2	27412596	*	rs1728918	R	2	27635463	chr2:27635463	rs1728918	a	g	0.2772	-0.0498	0.0072	5.453e-12	27635463	27412596	2	27412596	2	27412596	*	R	1.71171	-6.91667
chr1:39248566:T:A	0.01096	A	T	0.7037	-0.0283	0.0111	36659	63137	0.9	0.4324	1	39248566	1	39248566	*	rs11205823	W	1	39714238	chr1:39714238	rs11205823	a	t	0.7155	-0.0625	0.007	5.131e-19	39714238	39248566	1	39248566	1	39248566	*	W	-2.54955	-8.92857
chr8:9199665:T:C	0.09453	T	C	0.7418	0.0198	0.0118	36390	62462	0	0.8808	8	9199665	8	9199665	*	rs17654950	Y	8	9057175	chr8:9057175	rs17654950	t	c	0.7344	-0.0333	0.0073	5.533e-06	9057175	9199665	8	9199665	8	9199665	*	Y	1.67797	-4.56164
chr4:62237223:T:C	0.4922	T	C	0.3646	-0.0073	0.0106	36659	63137	0	0.6359	4	62237223	4	62237223	*	rs28393241	Y	4	63102941	chr4:63102941	rs28393241	t	c	0.3654	-0.0246	0.0066	0.0001919	63102941	62237223	4	62237223	4	62237223	*	Y	-0.688679	-3.72727
chr22:29088841:G:A	0.7532	A	G	0.5414	0.0032	0.0102	36659	63137	12.4	0.3258	22	29088841	22	29088841	*	rs134646	R	22	29484829	chr22:29484829	rs134646	a	g	0.5288	0.0227	0.0064	0.0003792	29484829	29088841	22	29088841	22	29088841	*	R	0.313725	3.54688
chr3:185805082:T:C	0.5231	T	C	0.9728	-0.02	0.0313	36659	63137	37.4	0.1	3	185805082	3	185805082	*	rs112828677	Y	3	185522870	chr3:185522870	rs112828677	t	c	0.9748	-0.1241	0.0207	2.148e-09	185522870	185805082	3	185805082	3	185805082	*	Y	-0.638978	-5.99517
chr1:45740868:A:G	0.8966	A	G	0.7116	0.0014	0.0111	36659	63137	0	0.9589	1	45740868	1	45740868	*	rs28507722	R	1	46206540	chr1:46206540	rs28507722	a	g	0.7082	0.0267	0.007	0.0001412	46206540	45740868	1	45740868	1	45740868	*	R	0.126126	3.81429
chr3:193134138:G:T	0.512	T	G	0.1901	0.0085	0.0129	36659	63137	3.6	0.4088	3	193134138	3	193134138	*	rs7649705	K	3	192851927	chr3:192851927	rs7649705	t	g	0.1942	-0.0283	0.0081	0.0004477	192851927	193134138	3	193134138	3	193134138	*	K	0.658915	-3.49383
chr4:95205502:G:T	0.1924	T	G	0.7095	-0.0147	0.0113	36659	63137	0	0.9556	4	95205502	4	95205502	*	rs3775046	K	4	96126653	chr4:96126653	rs3775046	t	g	0.6997	-0.0301	0.0069	1.326e-05	96126653	95205502	4	95205502	4	95205502	*	K	-1.30088	-4.36232
chr5:154167248:G:C	0.9491	C	G	0.572	0.0006	0.0102	36659	63137	17.3	0.2785	5	154167248	5	154167248	*	rs10044136	S	5	153546808	chr5:153546808	rs10044136	c	g	0.577	-0.0278	0.0065	1.848e-05	153546808	154167248	5	154167248	5	154167248	*	S	0.0588235	-4.27692
chr6:39314260:T:C	0.4003	T	C	0.5088	-0.0085	0.0101	36659	63137	57.9	0.008246	6	39314260	6	39314260	*	rs10947804	B	6	39282036	chr6:39282036	rs10947804	t	c	0.51	-0.0269	0.0065	3.415e-05	39282036	39314260	6	39314260	6	39314260	*	B	-0.841584	-4.13846
chr19:19421101:A:G	0.004538	A	G	0.8822	-0.0445	0.0157	36659	63137	10.4	0.3453	19	19421101	19	19421101	*	rs11668386	R	19	19531910	chr19:19531910	rs11668386	a	g	0.8763	-0.0522	0.0097	8.285e-08	19531910	19421101	19	19421101	19	19421101	*	R	-2.83439	-5.38144
chr4:95167907:T:A	0.004787	A	T	0.5501	-0.0287	0.0102	36659	63137	0	0.8069	4	95167907	4	95167907	*	rs965823	W	4	96089058	chr4:96089058	rs965823	a	t	0.5497	-0.0288	0.0064	6.505e-06	96089058	95167907	4	95167907	4	95167907	*	W	-2.81373	-4.5
chr5:119410415:C:T	0.6252	T	C	0.6927	0.0054	0.011	36659	63137	43.8	0.0584	5	119410415	5	119410415	*	rs7721752	Y	5	118746110	chr5:118746110	rs7721752	t	c	0.6888	-0.0256	0.0069	0.0002117	118746110	119410415	5	119410415	5	119410415	*	Y	0.490909	-3.71014
chr11:45875246:T:A	0.9266	A	T	0.4934	-0.0009	0.0102	36659	63137	0	0.8754	11	45875246	11	45875246	*	rs7933420	W	11	45896797	chr11:45896797	rs7933420	a	t	0.4969	-0.0328	0.0064	2.813e-07	45896797	45875246	11	45875246	11	45875246	*	W	-0.0882353	-5.125
chr8:41725684:G:A	0.9347	A	G	0.0485	-0.0019	0.0237	36659	63137	50.6	0.02695	8	41725684	8	41725684	*	rs17661275	R	8	41583202	chr8:41583202	rs17661275	a	g	0.0554	0.0771	0.014	3.9e-08	41583202	41725684	8	41725684	8	41725684	*	R	-0.0801688	5.50714
chr3:173330566:C:G	0.3073	C	G	0.8362	0.0141	0.0138	36659	63137	0	0.6232	3	173330566	3	173330566	*	rs7630144	S	3	173048356	chr3:173048356	rs7630144	c	g	0.819	-0.0296	0.0083	0.0003455	173048356	173330566	3	173330566	3	173330566	*	S	1.02174	-3.56627
chr1:106679065:C:G	0.3783	C	G	0.2469	-0.0104	0.0118	36659	63137	0	0.7371	1	106679065	1	106679065	*	rs4265456	S	1	107221687	chr1:107221687	rs4265456	c	g	0.2426	-0.0266	0.0074	0.0003459	107221687	106679065	1	106679065	1	106679065	*	S	-0.881356	-3.59459
chr22:41171718:G:T	0.7063	T	G	0.6277	0.0039	0.0105	36659	63137	50.8	0.02628	22	41171718	22	41171718	*	rs5751060	K	22	41567722	chr22:41567722	rs5751060	t	g	0.6233	0.035	0.0066	1.12e-07	41567722	41171718	22	41171718	22	41171718	*	K	0.371429	5.30303
chr2:228131722:A:G	0.6476	A	G	0.6356	0.0048	0.0106	36659	63137	24.5	0.2106	2	228131722	2	228131722	*	rs4246654	R	2	228996438	chr2:228996438	rs4246654	a	g	0.6562	-0.0284	0.0066	1.666e-05	228996438	228131722	2	228131722	2	228131722	*	R	0.45283	-4.30303
chr1:71997349:C:T	0.3737	T	C	0.1056	0.0146	0.0164	36659	63137	0	0.6597	1	71997349	1	71997349	*	rs12568228	Y	1	72463032	chr1:72463032	rs12568228	t	c	0.1193	-0.0355	0.0099	0.0003583	72463032	71997349	1	71997349	1	71997349	*	Y	0.890244	-3.58586
chr19:44962801:T:C	1.389e-22	T	C	0.5477	-0.1003	0.0103	36659	63137	0	0.4662	19	44962801	19	44962801	*	rs8100120	Y	19	45466058	chr19:45466058	rs8100120	t	c	0.5492	0.0022	0.0064	0.7305	45466058	44962801	19	44962801	19	44962801	*	Y	-9.73786	0.34375
chr4:52181874:A:T	0.5735	A	T	0.8069	0.0072	0.0128	36659	63137	0	0.8376	4	52181874	4	52181874	*	rs61623229	W	4	53048040	chr4:53048040	rs61623229	a	t	0.7961	-0.0291	0.008	0.0002552	53048040	52181874	4	52181874	4	52181874	*	W	0.5625	-3.6375
chr12:124075910:C:T	0.02089	T	C	0.5778	0.0236	0.0102	36659	63137	20.1	0.2518	12	124075910	12	124075910	*	rs1716394	Y	12	124560457	chr12:124560457	rs1716394	t	c	0.599	0.0256	0.0065	8.027e-05	124560457	124075910	12	124075910	12	124075910	*	Y	2.31373	3.93846
chr3:63916953:G:A	0.7844	A	G	0.1201	-0.0042	0.0155	36659	63137	0	0.4512	3	63916953	3	63916953	*	rs6770864	R	3	63902629	chr3:63902629	rs6770864	a	g	0.1279	-0.0651	0.0097	2.3e-11	63902629	63916953	3	63916953	3	63916953	*	R	-0.270968	-6.71134
chr20:43627990:G:A	0.1742	A	G	0.7474	0.0165	0.0121	36659	63137	0	0.912	20	43627990	20	43627990	*	rs4812728	R	20	42256630	chr20:42256630	rs4812728	a	g	0.7581	0.0348	0.0074	2.851e-06	42256630	43627990	20	43627990	20	43627990	*	R	1.36364	4.7027
chr6:20587146:C:T	0.002007	T	C	0.3838	0.0321	0.0104	36659	63137	0	0.4474	6	20587146	6	20587146	*	rs9465819	Y	6	20587377	chr6:20587377	rs9465819	t	c	0.373	-0.0682	0.0066	4.684e-25	20587377	20587146	6	20587146	6	20587146	*	Y	3.08654	-10.3333
chr12:41432493:C:T	0.1387	T	C	0.4606	0.015	0.0101	36659	63137	0	0.6382	12	41432493	12	41432493	*	rs10880076	Y	12	41826295	chr12:41826295	rs10880076	t	c	0.4753	0.0259	0.0064	5.009e-05	41826295	41432493	12	41432493	12	41432493	*	Y	1.48515	4.04688
chr12:121005950:T:G	0.5152	T	G	0.7	0.0071	0.011	36659	63137	32.6	0.138	12	121005950	12	121005950	*	rs1169315	K	12	121443753	chr12:121443753	rs1169315	t	g	0.6989	-0.0368	0.0069	1.008e-07	121443753	121005950	12	121005950	12	121005950	*	K	0.645455	-5.33333
chr8:20023215:C:T	0.7733	T	C	0.109	0.0046	0.0161	36659	63137	11.5	0.3345	8	20023215	8	20023215	*	rs75675187	Y	8	19880726	chr8:19880726	rs75675187	t	c	0.0982	-0.063	0.0108	5.164e-09	19880726	20023215	8	20023215	8	20023215	*	Y	0.285714	-5.83333
chr6:127095890:G:A	0.3058	A	G	0.2714	0.0116	0.0113	36659	63137	11.6	0.334	6	127095890	6	127095890	*	rs2800734	R	6	127417035	chr6:127417035	rs2800734	a	g	0.2833	-0.0512	0.0071	6.42e-13	127417035	127095890	6	127095890	6	127095890	*	R	1.02655	-7.21127
chr10:68211575:T:C	0.8596	T	C	0.5273	-0.0018	0.01	36659	63137	21.9	0.2346	10	68211575	10	68211575	*	rs1673	Y	10	69971332	chr10:69971332	rs1673	t	c	0.5206	-0.025	0.0064	9.067e-05	69971332	68211575	10	68211575	10	68211575	*	Y	-0.18	-3.90625
chr6:106750604:G:A	0.9081	A	G	0.123	0.0018	0.0155	36659	63137	0	0.6363	6	106750604	6	106750604	*	rs11969259	R	6	107198479	chr6:107198479	rs11969259	a	g	0.1141	0.0416	0.0102	4.203e-05	107198479	106750604	6	106750604	6	106750604	*	R	0.116129	4.07843
chr19:31444618:T:C	0.5926	T	C	0.3776	0.0056	0.0105	36659	63137	39.9	0.08275	19	31444618	19	31444618	*	rs10401275	Y	19	31935524	chr19:31935524	rs10401275	t	c	0.3958	-0.0285	0.0066	1.556e-05	31935524	31444618	19	31444618	19	31444618	*	Y	0.533333	-4.31818
chr16:81844334:G:A	0.7565	A	G	0.4412	-0.0032	0.0103	36659	63137	0	0.8479	16	81844334	16	81844334	*	rs72832063	R	16	81877939	chr16:81877939	rs72832063	a	g	0.4539	-0.0244	0.0064	0.0001333	81877939	81844334	16	81844334	16	81844334	*	R	-0.31068	-3.8125
chr19:45732692:A:G	0.0004141	A	G	0.5451	-0.036	0.0102	36390	62462	0	0.7224	19	45732692	19	45732692	*	rs4802272	R	19	46235950	chr19:46235950	rs4802272	a	g	0.539	0.0292	0.0067	1.315e-05	46235950	45732692	19	45732692	19	45732692	*	R	-3.52941	4.35821
chr6:32779235:G:A	0.1506	A	G	0.7007	0.0159	0.0111	36390	62462	0	0.8211	6	32779235	6	32779235	*	rs2857196	R	6	32747012	chr6:32747012	rs2857196	a	g	0.6909	0.0273	0.0069	7.796e-05	32747012	32779235	6	32779235	6	32779235	*	R	1.43243	3.95652
chr19:1946761:T:C	0.007145	T	C	0.3295	0.0301	0.0112	36659	63137	0	0.4989	19	1946761	19	1946761	*	rs1964415	Y	19	1946760	chr19:1946760	rs1964415	t	c	0.3137	-0.0269	0.0072	0.0001965	1946760	1946761	19	1946761	19	1946761	*	Y	2.6875	-3.73611
chr4:45035179:A:G	0.07368	A	G	0.6682	-0.0193	0.0108	36659	63137	43.5	0.0601	4	45035179	4	45035179	*	rs6845367	R	4	45037196	chr4:45037196	rs6845367	a	g	0.649	0.0241	0.0067	0.0003225	45037196	45035179	4	45035179	4	45035179	*	R	-1.78704	3.59701
chr10:125286768:C:T	0.03229	T	C	0.188	-0.0278	0.013	36659	63137	0	0.8004	10	125286768	10	125286768	*	rs9422874	Y	10	126975337	chr10:126975337	rs9422874	t	c	0.1847	0.0301	0.0082	0.0002281	126975337	125286768	10	125286768	10	125286768	*	Y	-2.13846	3.67073
chr11:50000937:G:A	0.001299	A	G	0.0898	0.0573	0.0178	36659	63137	21.5	0.2383	11	50000937	11	50000937	*	rs2177536	R	11	50022475	chr11:50022475	rs2177536	a	g	0.0914	0.0481	0.0111	1.465e-05	50022475	50000937	11	50000937	11	50000937	*	R	3.2191	4.33333
chr8:144782783:A:G	0.8689	A	G	0.5234	-0.0017	0.0105	36659	63137	13.4	0.3167	8	144782783	8	144782783	*	rs2954654	R	8	146008168	chr8:146008168	rs2954654	a	g	0.5182	0.0339	0.0064	1.11e-07	146008168	144782783	8	144782783	8	144782783	*	R	-0.161905	5.29688
chr4:123126598:G:A	0.5983	A	G	0.7844	0.0065	0.0123	36659	63137	0	0.7725	4	123126598	4	123126598	*	rs446392	R	4	124047753	chr4:124047753	rs446392	a	g	0.795	0.03	0.008	0.0001632	124047753	123126598	4	123126598	4	123126598	*	R	0.528455	3.75
chr8:94729271:C:T	0.8599	T	C	0.4431	0.0018	0.0102	36659	63137	10	0.3489	8	94729271	8	94729271	*	rs13253747	Y	8	95741499	chr8:95741499	rs13253747	t	c	0.4518	-0.0279	0.0064	1.252e-05	95741499	94729271	8	94729271	8	94729271	*	Y	0.176471	-4.35938
chr2:65999841:C:T	0.7953	T	C	0.3271	-0.0028	0.0107	36659	63137	15.3	0.2983	2	65999841	2	65999841	*	rs1160706	Y	2	66226975	chr2:66226975	rs1160706	t	c	0.3428	0.0285	0.0068	2.818e-05	66226975	65999841	2	65999841	2	65999841	*	Y	-0.261682	4.19118
chr17:18115734:A:G	0.5166	A	G	0.6648	0.0069	0.0107	36659	63137	0	0.4751	17	18115734	17	18115734	*	rs854770	R	17	18019048	chr17:18019048	rs854770	a	g	0.6831	-0.0275	0.0069	6.905e-05	18019048	18115734	17	18115734	17	18115734	*	R	0.64486	-3.98551
chr6:32444703:G:A	0.4432	A	G	0.637	0.0083	0.0108	35353	56437	0	0.5296	6	32444703	6	32444703	*	rs7194	R	6	32412480	chr6:32412480	rs7194	a	g	0.5827	0.0378	0.0066	1.001e-08	32412480	32444703	6	32444703	6	32444703	*	R	0.768519	5.72727
chr4:184717569:G:A	0.514	A	G	0.1681	0.0088	0.0136	36659	63137	34.8	0.1199	4	184717569	4	184717569	*	rs28604350	R	4	185638723	chr4:185638723	rs28604350	a	g	0.1556	-0.0314	0.0088	0.0003567	185638723	184717569	4	184717569	4	184717569	*	R	0.647059	-3.56818
chr7:130747710:G:A	0.3843	A	G	0.4559	-0.009	0.0104	36659	63137	37.5	0.09932	7	130747710	7	130747710	*	rs34072724	R	7	130432469	chr7:130432469	rs34072724	a	g	0.4939	-0.0469	0.0064	2.085e-13	130432469	130747710	7	130747710	7	130747710	*	R	-0.865385	-7.32812
chr8:10824793:A:T	0.1482	A	T	0.7816	-0.0176	0.0122	36390	62462	0	0.4891	8	10824793	8	10824793	*	rs73208795	W	8	10682303	chr8:10682303	rs73208795	a	t	0.765	0.0339	0.0075	6.896e-06	10682303	10824793	8	10824793	8	10824793	*	W	-1.44262	4.52
chr13:58570982:C:T	0.9057	T	C	0.3202	-0.0013	0.0108	36659	63137	0	0.535	13	58570982	13	58570982	*	rs4337194	Y	13	59145116	chr13:59145116	rs4337194	t	c	0.3208	-0.0361	0.0069	1.751e-07	59145116	58570982	13	58570982	13	58570982	*	Y	-0.12037	-5.23188
chr19:44969004:T:A	4.057e-30	A	T	0.0481	0.2669	0.0234	36659	63137	55.3	0.01323	19	44969004	19	44969004	*	rs59136988	W	19	45472261	chr19:45472261	rs59136988	a	t	0.0443	-0.0242	0.0156	0.1208	45472261	44969004	19	44969004	19	44969004	*	W	11.406	-1.55128
chr9:34422066:T:C	0.4918	T	C	0.7359	-0.0079	0.0115	36659	63137	0	0.514	9	34422066	9	34422066	*	rs35964199	Y	9	34422064	chr9:34422064	rs35964199	t	c	0.7581	-0.0262	0.0074	0.0004244	34422064	34422066	9	34422066	9	34422066	*	Y	-0.686957	-3.54054
chr11:47711942:G:A	1.039e-05	A	G	0.2696	0.0501	0.0114	36659	63137	0	0.6776	11	47711942	11	47711942	*	rs1017730	R	11	47733494	chr11:47733494	rs1017730	a	g	0.2429	-0.03	0.0075	6.905e-05	47733494	47711942	11	47711942	11	47711942	*	R	4.39474	-4
chr10:43551228:A:G	0.4778	A	G	0.4605	0.0073	0.0103	36659	63137	0	0.6142	10	43551228	10	43551228	*	rs2860340	R	10	44046676	chr10:44046676	rs2860340	a	g	0.458	-0.0232	0.0064	0.0002807	44046676	43551228	10	43551228	10	43551228	*	R	0.708738	-3.625
chr6:93916842:C:G	0.6655	C	G	0.976	-0.0148	0.0343	36659	63137	0	0.9836	6	93916842	6	93916842	*	rs13212924	S	6	94626560	chr6:94626560	rs13212924	c	g	0.9769	-0.0819	0.0226	0.000293	94626560	93916842	6	93916842	6	93916842	*	S	-0.431487	-3.62389
chr15:74302774:A:G	0.7532	A	G	0.9611	0.0083	0.0263	36659	63137	20.2	0.2511	15	74302774	15	74302774	*	rs113940825	R	15	74595115	chr15:74595115	rs113940825	a	g	0.9607	0.0597	0.0169	0.0003978	74595115	74302774	15	74302774	15	74302774	*	R	0.315589	3.53254
chr10:16724462:C:T	0.4713	T	C	0.6794	0.008	0.0111	36659	63137	36.9	0.1041	10	16724462	10	16724462	*	rs7085659	Y	10	16766461	chr10:16766461	rs7085659	t	c	0.6932	0.0272	0.007	0.0001056	16766461	16724462	10	16724462	10	16724462	*	Y	0.720721	3.88571
chr8:41719496:A:G	0.9681	A	G	0.3988	0.0004	0.0103	36659	63137	29.4	0.1652	8	41719496	8	41719496	*	rs7841341	R	8	41577014	chr8:41577014	rs7841341	a	g	0.3885	-0.0268	0.0066	4.846e-05	41577014	41719496	8	41719496	8	41719496	*	R	0.038835	-4.06061
chr11:35009014:G:A	0.5783	A	G	0.6968	-0.0062	0.0112	36659	63137	0	0.7297	11	35009014	11	35009014	*	rs2732532	R	11	35030561	chr11:35030561	rs2732532	a	g	0.7178	-0.0382	0.0071	8.079e-08	35030561	35009014	11	35009014	11	35009014	*	R	-0.553571	-5.38028
chr16:81482623:C:T	0.5597	T	C	0.2072	0.0073	0.0126	36659	63137	34.8	0.1203	16	81482623	16	81482623	*	rs7187136	Y	16	81516228	chr16:81516228	rs7187136	t	c	0.2146	-0.035	0.0079	8.308e-06	81516228	81482623	16	81482623	16	81482623	*	Y	0.579365	-4.43038
chr4:20098662:C:A	0.5582	A	C	0.8554	-0.0085	0.0144	36659	63137	45.2	0.05093	4	20098662	4	20098662	*	rs4697140	M	4	20100285	chr4:20100285	rs4697140	a	c	0.8566	-0.0389	0.0091	1.951e-05	20100285	20098662	4	20098662	4	20098662	*	M	-0.590278	-4.27473
chr17:4048681:C:A	0.9123	A	C	0.5085	0.0011	0.0104	36659	63137	51.7	0.02312	17	4048681	17	4048681	*	rs9900637	M	17	3951975	chr17:3951975	rs9900637	a	c	0.5017	0.0247	0.0064	0.00011	3951975	4048681	17	4048681	17	4048681	*	M	0.105769	3.85937
chr6:31331573:A:C	0.2593	A	C	0.6502	0.0121	0.0107	36659	63137	0	0.6828	6	31331573	6	31331573	*	rs6938855	M	6	31299350	chr6:31299350	rs79279129	a	c	0.6319	-0.0402	0.0067	1.984e-09	31299350	31331573	6	31331573	6	31331573	*	M	1.13084	-6
