## Supplementary Tables for "Genomics link obesity and type 2 diabetes to Alzheimer’s disease to unveil novel biological insights": Table S2.xlsx (part 244 of 245)

### Sheet: AD3_T2D (continued)
Supplementary Table. Overlapped chromosome positions in build 38. AD3: pval threshold of 5e-8. T2D: pval threshold of 5e-4.
chr8:10015300:C:T	0.0987	T	C	0.4297	0.0168	0.0102	36390	62462	0	0.6608	8	10015300	8	10015300	*	rs13250399	Y	8	9872810	chr8:9872810	rs13250399	t	c	0.4242	-0.0383	0.0065	3.635e-09	9872810	10015300	8	10015300	8	10015300	*	Y	1.64706	-5.89231
chr3:115191812:G:T	0.2231	T	G	0.0583	0.0262	0.0215	36659	63137	0	0.4741	3	115191812	3	115191812	*	rs9882435	K	3	114910659	chr3:114910659	rs9882435	t	g	0.0623	0.0623	0.0136	4.715e-06	114910659	115191812	3	115191812	3	115191812	*	K	1.2186	4.58088
chr5:50317827:G:A	0.7406	A	G	0.6393	-0.0037	0.0112	36659	63137	49	0.03308	5	50317827	5	50317827	*	rs12697055	R	5	49613661	chr5:49613661	rs12697055	a	g	0.658	-0.0248	0.0067	0.0002148	49613661	50317827	5	50317827	5	50317827	*	R	-0.330357	-3.70149
chr17:68030909:A:G	0.506	A	G	0.271	-0.0079	0.0118	36659	63137	39.4	0.0862	17	68030909	17	68030909	*	rs62084675	R	17	66027025	chr17:66027025	rs62084675	a	g	0.2609	0.0351	0.0073	1.675e-06	66027025	68030909	17	68030909	17	68030909	*	R	-0.669492	4.80822
chr2:104536997:G:A	0.944	A	G	0.2719	-0.0008	0.0114	36659	63137	0	0.9971	2	104536997	2	104536997	*	rs1946878	R	2	105153455	chr2:105153455	rs1946878	a	g	0.2759	-0.0256	0.0072	0.0003948	105153455	104536997	2	104536997	2	104536997	*	R	-0.0701754	-3.55556
chr15:57090941:G:A	0.7375	A	G	0.5738	0.0034	0.0102	36659	63137	0	0.551	15	57090941	15	57090941	*	rs2951898	R	15	57383139	chr15:57383139	rs2951898	a	g	0.5947	0.0246	0.0065	0.0001509	57383139	57090941	15	57090941	15	57090941	*	R	0.333333	3.78462
chr8:95023283:A:G	0.194	A	G	0.858	0.0188	0.0145	36659	63137	53	0.01921	8	95023283	8	95023283	*	rs73276437	R	8	96035511	chr8:96035511	rs73276437	a	g	0.8514	-0.0329	0.0089	0.0002184	96035511	95023283	8	95023283	8	95023283	*	R	1.29655	-3.69663
chr15:76856679:T:A	0.5887	A	T	0.4954	-0.0055	0.0102	36659	63137	0	0.6091	15	76856679	15	76856679	*	rs2137307	H	15	77149020	chr15:77149020	rs2137307	a	t	0.4947	0.0265	0.0064	3.337e-05	77149020	76856679	15	76856679	15	76856679	*	H	-0.539216	4.14062
chr2:196087059:G:A	0.3801	A	G	0.2462	-0.0103	0.0117	36659	63137	34.9	0.1196	2	196087059	2	196087059	*	rs4280472	R	2	196951783	chr2:196951783	rs4280472	a	g	0.2261	0.027	0.0076	0.0004116	196951783	196087059	2	196087059	2	196087059	*	R	-0.880342	3.55263
chr10:73838341:C:T	0.4268	T	C	0.4082	-0.0082	0.0103	36659	63137	0.5	0.4361	10	73838341	10	73838341	*	rs2633311	Y	10	75598099	chr10:75598099	rs2633311	t	c	0.439	-0.0252	0.0064	7.96e-05	75598099	73838341	10	73838341	10	73838341	*	Y	-0.796117	-3.9375
chr5:171102438:T:G	0.3929	T	G	0.9476	-0.0197	0.023	36659	63137	39.9	0.08271	5	171102438	5	171102438	*	rs143040173	K	5	170529442	chr5:170529442	rs143040173	t	g	0.9595	-0.058	0.0162	0.0003517	170529442	171102438	5	171102438	5	171102438	*	K	-0.856522	-3.58025
chr12:71180854:A:G	0.8067	A	G	0.5175	-0.0025	0.0102	36659	63137	41	0.07566	12	71180854	12	71180854	*	rs1798074	R	12	71574634	chr12:71574634	rs1798074	a	g	0.5062	0.0382	0.0066	6.99e-09	71574634	71180854	12	71180854	12	71180854	*	R	-0.245098	5.78788
chr5:112977039:G:C	0.2178	C	G	0.4934	0.0124	0.0101	36659	63137	3.8	0.407	5	112977039	5	112977039	*	rs33554	S	5	112312736	chr5:112312736	rs33554	c	g	0.5037	0.0229	0.0064	0.0003364	112312736	112977039	5	112977039	5	112977039	*	S	1.22772	3.57812
chr11:65695372:C:G	0.9528	C	G	0.6366	-0.0006	0.0105	36659	63137	0	0.9966	11	65695372	11	65695372	*	rs11227261	S	11	65462843	chr11:65462843	rs11227261	c	g	0.6374	-0.0282	0.0066	1.91e-05	65462843	65695372	11	65695372	11	65695372	*	S	-0.0571429	-4.27273
chr5:45712387:A:G	0.1295	A	G	0.5946	-0.0156	0.0103	36659	63137	3.6	0.4087	5	45712387	5	45712387	*	rs7705696	R	5	45712489	chr5:45712489	rs7705696	a	g	0.5906	-0.0227	0.0065	0.0004708	45712489	45712387	5	45712387	5	45712387	*	R	-1.51456	-3.49231
chr9:3237030:A:T	0.971	A	T	0.1023	-0.0006	0.0173	36659	63137	0	0.8565	9	3237030	9	3237030	*	rs633614	W	9	3237030	chr9:3237030	rs633614	a	t	0.0905	0.0445	0.0111	6.083e-05	3237030	3237030	9	3237030	9	3237030	*	W	-0.0346821	4.00901
chr20:58865531:A:G	0.2272	A	G	0.8511	-0.0172	0.0143	36659	63137	0	0.4646	20	58865531	20	58865531	*	rs35582814	R	20	57440586	chr20:57440586	rs35582814	a	g	0.8387	-0.0364	0.009	5.289e-05	57440586	58865531	20	58865531	20	58865531	*	R	-1.2028	-4.04444
chr7:92617430:C:G	0.2711	C	G	0.7337	0.0125	0.0114	36659	63137	0	0.8298	7	92617430	7	92617430	*	rs42041	S	7	92246744	chr7:92246744	rs42041	c	g	0.7512	0.026	0.0073	0.000389	92246744	92617430	7	92617430	7	92617430	*	S	1.09649	3.56164
chr5:45910184:C:G	0.3673	C	G	0.7397	-0.0104	0.0116	36659	63137	0	0.6718	5	45910184	5	45910184	*	rs62371974	S	5	45910286	chr5:45910286	rs62371974	c	g	0.7337	-0.0259	0.0072	0.000337	45910286	45910184	5	45910184	5	45910184	*	S	-0.896552	-3.59722
chr15:57170373:G:C	0.8268	C	G	0.0305	0.0064	0.0293	36659	63137	26.6	0.1908	15	57170373	15	57170373	*	rs79293213	S	15	57462571	chr15:57462571	rs79293213	c	g	0.0378	0.0893	0.0169	1.174e-07	57462571	57170373	15	57170373	15	57170373	*	S	0.21843	5.28402
chr6:126406746:A:G	0.6039	A	G	0.2355	-0.0063	0.0121	36659	63137	0	0.7568	6	126406746	6	126406746	*	rs1856444	R	6	126727892	chr6:126727892	rs1856444	a	g	0.2323	-0.0353	0.0076	3.866e-06	126727892	126406746	6	126406746	6	126406746	*	R	-0.520661	-4.64474
chr11:65450263:A:G	0.6136	A	G	0.6852	-0.0055	0.0109	36659	63137	15.3	0.2978	11	65450263	11	65450263	*	rs3015965	R	11	65217734	chr11:65217734	rs3015965	a	g	0.6833	-0.0438	0.0069	2.323e-10	65217734	65450263	11	65450263	11	65450263	*	R	-0.504587	-6.34783
chr10:98677250:T:C	0.236	T	C	0.6484	0.0125	0.0106	36659	63137	25.8	0.1983	10	98677250	10	98677250	*	rs7090554	Y	10	100437007	chr10:100437007	rs7090554	t	c	0.6453	0.0276	0.0067	3.808e-05	100437007	98677250	10	98677250	10	98677250	*	Y	1.17925	4.1194
chr14:100792247:C:T	0.5239	T	C	0.0632	-0.0142	0.0223	36390	62462	40.7	0.08615	14	100792247	14	100792247	*	rs112324411	Y	14	101258584	chr14:101258584	rs112324411	t	c	0.072	-0.0722	0.0135	9.015e-08	101258584	100792247	14	100792247	14	100792247	*	Y	-0.636771	-5.34815
chr8:144525122:G:A	0.2068	A	G	0.4868	0.0127	0.0101	36390	62462	0	0.8654	8	144525122	8	144525122	*	rs9071	R	8	145750506	chr8:145750506	rs9071	a	g	0.4717	-0.0321	0.0064	5.009e-07	145750506	144525122	8	144525122	8	144525122	*	R	1.25743	-5.01562
chr3:49904003:G:A	0.2436	A	G	0.4871	-0.0117	0.0101	36659	63137	19.1	0.2616	3	49904003	3	49904003	*	rs2280406	R	3	49941436	chr3:49941436	rs2280406	a	g	0.4935	0.0305	0.0064	1.793e-06	49941436	49904003	3	49904003	3	49904003	*	R	-1.15842	4.76562
chr4:978766:A:G	0.8806	A	G	0.9922	-0.0098	0.0652	35451	58886	41.5	0.1141	4	978766	4	978766	*	rs189161581	R	4	972554	chr4:972554	rs189161581	a	g	0.9923	-0.1528	0.0421	0.0002831	972554	978766	4	978766	4	978766	*	R	-0.150307	-3.62945
chr1:150554878:G:A	0.7146	A	G	0.4648	0.0037	0.0102	36659	63137	0	0.6338	1	150554878	1	150554878	*	rs9659073	R	1	150527354	chr1:150527354	rs9659073	a	g	0.4777	0.0249	0.0065	0.0001252	150527354	150554878	1	150554878	1	150554878	*	R	0.362745	3.83077
chr2:43011737:A:G	0.0173	A	G	0.7566	0.0285	0.012	36659	63137	0	0.9277	2	43011737	2	43011737	*	rs62137473	R	2	43238876	chr2:43238876	rs62137473	a	g	0.7394	-0.0265	0.0073	0.0002995	43238876	43011737	2	43011737	2	43011737	*	R	2.375	-3.63014
chr12:50742173:G:A	0.9716	A	G	0.2797	-0.0004	0.0113	36659	63137	8.1	0.3667	12	50742173	12	50742173	*	rs4768913	R	12	51135956	chr12:51135956	rs4768913	a	g	0.294	-0.0305	0.007	1.375e-05	51135956	50742173	12	50742173	12	50742173	*	R	-0.0353982	-4.35714
chr12:60783089:T:C	0.8431	T	C	0.8332	-0.0027	0.0135	36659	63137	0	0.6701	12	60783089	12	60783089	*	rs12303527	Y	12	61176870	chr12:61176870	rs12303527	t	c	0.8398	-0.0332	0.0087	0.0001333	61176870	60783089	12	60783089	12	60783089	*	Y	-0.2	-3.81609
chr3:23157131:C:T	0.4183	T	C	0.0334	0.0226	0.028	36659	63137	0	0.6458	3	23157131	3	23157131	*	rs73044309	Y	3	23198622	chr3:23198622	rs73044309	t	c	0.0375	0.0851	0.0171	6.152e-07	23198622	23157131	3	23157131	3	23157131	*	Y	0.807143	4.97661
chr1:26548942:A:G	0.937	A	G	0.275	0.0009	0.0115	36659	63137	0	0.8513	1	26548942	1	26548942	*	rs4443935	R	1	26875433	chr1:26875433	rs4443935	a	g	0.2682	0.0268	0.0072	0.0002076	26875433	26548942	1	26548942	1	26548942	*	R	0.0782609	3.72222
chr1:26115147:G:A	0.7514	A	G	0.178	-0.0042	0.0131	36659	63137	25.9	0.197	1	26115147	1	26115147	*	rs56299762	R	1	26441638	chr1:26441638	rs56299762	a	g	0.1704	-0.0386	0.0085	5.329e-06	26441638	26115147	1	26115147	1	26115147	*	R	-0.320611	-4.54118
chr13:91374391:C:T	0.5964	T	C	0.086	-0.0096	0.018	36659	63137	5.9	0.3873	13	91374391	13	91374391	*	rs17556703	Y	13	92026645	chr13:92026645	rs17556703	t	c	0.088	-0.0461	0.0115	6.263e-05	92026645	91374391	13	91374391	13	91374391	*	Y	-0.533333	-4.0087
chr15:43850531:G:A	0.5762	A	G	0.1007	-0.0095	0.017	36659	63137	0	0.9664	15	43850531	15	43850531	*	rs11856495	R	15	44142729	chr15:44142729	rs11856495	a	g	0.089	-0.0409	0.0114	0.0003387	44142729	43850531	15	43850531	15	43850531	*	R	-0.558824	-3.58772
chr3:115379747:T:C	0.1817	T	C	0.886	-0.0211	0.0158	36659	63137	33.5	0.1306	3	115379747	3	115379747	*	rs9289015	Y	3	115098594	chr3:115098594	rs9289015	t	c	0.8926	-0.0461	0.0103	7.029e-06	115098594	115379747	3	115379747	3	115379747	*	Y	-1.33544	-4.47573
chr11:92968430:T:C	0.7935	T	C	0.5172	0.0027	0.0102	36659	63137	0	0.4738	11	92968430	11	92968430	*	rs4753426	Y	11	92701596	chr11:92701596	rs4753426	t	c	0.5234	-0.0648	0.0065	1.824e-23	92701596	92968430	11	92968430	11	92968430	*	Y	0.264706	-9.96923
chr7:13473338:T:C	0.09021	T	C	0.9523	-0.0404	0.0238	36659	63137	42.8	0.06456	7	13473338	7	13473338	*	rs74721945	Y	7	13512963	chr7:13512963	rs74721945	t	c	0.9502	-0.0547	0.0149	0.0002341	13512963	13473338	7	13473338	7	13473338	*	Y	-1.69748	-3.67114
chr5:77173018:T:C	0.6243	T	C	0.4501	0.005	0.0102	36659	63137	0	0.5987	5	77173018	5	77173018	*	rs2972341	Y	5	76468843	chr5:76468843	rs2972341	t	c	0.4563	0.0233	0.0065	0.0003316	76468843	77173018	5	77173018	5	77173018	*	Y	0.490196	3.58462
chr16:88508030:C:T	0.1515	T	C	0.0504	-0.0341	0.0238	36390	62462	26.2	0.2027	16	88508030	16	88508030	*	rs12448159	Y	16	88574438	chr16:88574438	rs12448159	t	c	0.0443	0.0618	0.0168	0.0002251	88574438	88508030	16	88508030	16	88508030	*	Y	-1.43277	3.67857
chr12:71169592:C:T	0.7086	T	C	0.5633	-0.0039	0.0104	36659	63137	18.1	0.2713	12	71169592	12	71169592	*	rs1630708	Y	12	71563372	chr12:71563372	rs1630708	t	c	0.5527	0.0396	0.0065	1.059e-09	71563372	71169592	12	71169592	12	71169592	*	Y	-0.375	6.09231
chr11:17228258:T:C	0.05953	T	C	0.4525	-0.0192	0.0102	36659	63137	0	0.5459	11	17228258	11	17228258	*	rs11024204	Y	11	17249805	chr11:17249805	rs11024204	t	c	0.4672	-0.0312	0.0064	1.034e-06	17249805	17228258	11	17228258	11	17228258	*	Y	-1.88235	-4.875
chr10:113033692:G:A	0.9748	A	G	0.4656	0.0003	0.0101	36659	63137	26.9	0.1879	10	113033692	10	113033692	*	rs12359102	R	10	114793451	chr10:114793451	rs12359102	a	g	0.4638	0.1672	0.0064	4.63e-151	114793451	113033692	10	113033692	10	113033692	*	R	0.029703	26.125
chr10:97249194:T:C	0.05776	T	C	0.3929	0.0196	0.0103	36659	63137	0	0.4768	10	97249194	10	97249194	*	rs10786319	Y	10	99008951	chr10:99008951	rs10786319	t	c	0.4072	0.0309	0.0065	1.936e-06	99008951	97249194	10	97249194	10	97249194	*	Y	1.90291	4.75385
chr18:60389333:C:A	0.5496	A	C	0.0196	-0.0232	0.0387	36390	62462	0	0.4828	18	60389333	18	60389333	*	rs74452128	V	18	58056566	chr18:58056566	rs74452128	a	c	0.0232	-0.1377	0.0226	1.138e-09	58056566	60389333	18	60389333	18	60389333	*	V	-0.599483	-6.09292
chr7:111000787:T:C	0.6837	T	C	0.96	0.0105	0.0258	36659	63137	0	0.8884	7	111000787	7	111000787	*	rs7802324	Y	7	110640843	chr7:110640843	rs7802324	t	c	0.9592	0.0599	0.0164	0.0002685	110640843	111000787	7	111000787	7	111000787	*	Y	0.406977	3.65244
chr19:45186718:A:T	4.895e-33	A	T	0.8775	-0.1892	0.0158	36659	63137	66.9	0.0007882	19	45186718	19	45186718	*	rs59678362	W	19	45689976	chr19:45689976	rs59678362	a	t	0.8806	0.0207	0.0102	0.04153	45689976	45186718	19	45186718	19	45186718	*	W	-11.9747	2.02941
chr10:11679478:A:T	2.334e-08	A	T	0.2751	-0.0647	0.0116	36659	63137	20.1	0.2518	10	11679478	10	11679478	*	rs7068614	W	10	11721477	chr10:11721477	rs7068614	a	t	0.2658	0.0159	0.0072	0.02775	11721477	11679478	10	11679478	10	11679478	*	W	-5.57759	2.20833
chr12:59666241:A:G	0.5427	A	G	0.9987	-0.1244	0.2044	26798	28624	0	0.9505	12	59666241	12	59666241	*	rs112188954	R	12	60060022	chr12:60060022	rs112188954	a	g	0.9979	-0.5044	0.1438	0.0004503	60060022	59666241	12	59666241	12	59666241	*	R	-0.608611	-3.50765
chr7:157236482:C:T	0.9438	T	C	0.6436	0.0007	0.0106	36659	63137	1.9	0.4234	7	157236482	7	157236482	*	rs1182432	Y	7	157029176	chr7:157029176	rs1182432	t	c	0.6623	0.0575	0.0067	9.416e-18	157029176	157236482	7	157236482	7	157236482	*	Y	0.0660377	8.58209
chr11:103227936:G:A	0.7047	A	G	0.1075	0.0062	0.0164	36659	63137	19	0.2627	11	103227936	11	103227936	*	rs10160359	R	11	103098665	chr11:103098665	rs10160359	a	g	0.124	-0.037	0.0097	0.0001448	103098665	103227936	11	103227936	11	103227936	*	R	0.378049	-3.81443
chr9:94294859:A:T	0.7658	A	T	0.5729	0.003	0.0102	36659	63137	1	0.4316	9	94294859	9	94294859	*	rs2094526	W	9	97057141	chr9:97057141	rs2094526	a	t	0.5908	0.0255	0.0065	8.559e-05	97057141	94294859	9	94294859	9	94294859	*	W	0.294118	3.92308
chr17:3966269:G:A	0.4849	A	G	0.1528	0.0101	0.0144	36659	63137	31.4	0.1486	17	3966269	17	3966269	*	rs144660786	R	17	3869563	chr17:3869563	rs144660786	a	g	0.1519	-0.0441	0.009	9.701e-07	3869563	3966269	17	3966269	17	3966269	*	R	0.701389	-4.9
chr11:122134981:A:G	0.404	A	G	0.4257	-0.0087	0.0104	36659	63137	0	0.5176	11	122134981	11	122134981	*	rs695132	D	11	122005689	chr11:122005689	rs695132	a	g	0.4109	0.0297	0.0065	4.758e-06	122005689	122134981	11	122134981	11	122134981	*	D	-0.836538	4.56923
chr4:94043500:C:T	0.5366	T	C	0.4665	-0.0063	0.0102	36659	63137	0	0.6612	4	94043500	4	94043500	*	rs3906760	Y	4	94964651	chr4:94964651	rs3906760	t	c	0.468	-0.0253	0.0064	7.455e-05	94964651	94043500	4	94043500	4	94043500	*	Y	-0.617647	-3.95312
chr5:102298841:A:G	0.497	A	G	0.7471	-0.0079	0.0117	36659	63137	12.2	0.3283	5	102298841	5	102298841	*	rs57977588	R	5	101634545	chr5:101634545	rs57977588	a	g	0.7388	0.0365	0.0073	6.355e-07	101634545	102298841	5	102298841	5	102298841	*	R	-0.675214	5
chr20:33862274:T:A	0.1815	A	T	0.498	0.0135	0.0101	36659	63137	0	0.8518	20	33862274	20	33862274	*	rs6059501	W	20	32450080	chr20:32450080	rs6059501	a	t	0.4729	0.0313	0.0066	2.084e-06	32450080	33862274	20	33862274	20	33862274	*	W	1.33663	4.74242
chr9:21995883:C:T	0.2059	T	C	0.471	-0.0129	0.0102	36659	63137	33.4	0.1313	9	21995883	9	21995883	*	rs2518723	Y	9	21995882	chr9:21995882	rs2518723	t	c	0.496	-0.0341	0.0065	1.497e-07	21995882	21995883	9	21995883	9	21995883	*	Y	-1.26471	-5.24615
chr7:50506556:A:C	0.3915	A	C	0.6443	-0.009	0.0105	36659	63137	21.9	0.2349	7	50506556	7	50506556	*	rs2198144	M	7	50574254	chr7:50574254	rs2198144	a	c	0.6473	-0.0241	0.0067	0.0003225	50574254	50506556	7	50506556	7	50506556	*	M	-0.857143	-3.59701
chr6:32479587:T:C	0.04885	T	C	0.3417	0.0216	0.011	35353	56437	55.5	0.02146	6	32479587	6	32479587	*	rs9269174	Y	6	32447364	chr6:32447364	rs9269174	t	c	0.3011	-0.0534	0.0073	3.194e-13	32447364	32479587	6	32479587	6	32479587	*	Y	1.96364	-7.31507
chr9:104923850:A:G	0.06592	A	G	0.5324	0.0187	0.0102	36659	63137	0	0.564	9	104923850	9	104923850	*	rs2515613	R	9	107686131	chr9:107686131	rs2515613	a	g	0.5422	-0.0265	0.0065	4.461e-05	107686131	104923850	9	104923850	9	104923850	*	R	1.83333	-4.07692
chr6:31468496:C:T	0.05101	T	C	0.7588	-0.023	0.0118	36390	62462	36.9	0.1133	6	31468496	6	31468496	*	rs2859448	Y	6	31436273	chr6:31436273	rs2859448	t	c	0.7399	0.0403	0.0073	3.829e-08	31436273	31468496	6	31468496	6	31468496	*	Y	-1.94915	5.52055
chr15:77615433:T:C	0.3796	T	C	0.3699	0.0091	0.0104	36659	63137	0	0.9115	15	77615433	15	77615433	*	rs2271397	Y	15	77907775	chr15:77907775	rs2271397	t	c	0.3687	0.0434	0.0067	9.376e-11	77907775	77615433	15	77615433	15	77615433	*	Y	0.875	6.47761
chr12:95486850:T:C	0.7627	T	C	0.4707	-0.0031	0.0101	36659	63137	0	0.6369	12	95486850	12	95486850	*	rs301033	Y	12	95880626	chr12:95880626	rs301033	t	c	0.4577	-0.0316	0.0064	7.511e-07	95880626	95486850	12	95486850	12	95486850	*	Y	-0.306931	-4.9375
chr5:68427800:C:G	0.2382	C	G	0.9277	-0.0233	0.0198	36659	63137	0	0.8481	5	68427800	5	68427800	*	rs143259773	V	5	67723627	chr5:67723627	rs143259773	c	g	0.9206	-0.0549	0.012	5.127e-06	67723627	68427800	5	68427800	5	68427800	*	V	-1.17677	-4.575
chr17:39379378:C:T	0.01832	T	C	0.2675	-0.027	0.0114	36659	63137	10.3	0.3466	17	39379378	17	39379378	*	rs4795356	Y	17	37535631	chr17:37535631	rs4795356	t	c	0.249	0.0333	0.0073	5.533e-06	37535631	39379378	17	39379378	17	39379378	*	Y	-2.36842	4.56164
chr5:44629443:A:G	0.9115	A	G	0.8741	-0.0017	0.0156	36659	63137	0	0.8719	5	44629443	5	44629443	*	rs75209549	R	5	44629545	chr5:44629545	rs75209549	a	g	0.8601	-0.038	0.0094	5.516e-05	44629545	44629443	5	44629443	5	44629443	*	R	-0.108974	-4.04255
chr5:23362953:C:T	0.174	T	C	0.1014	0.023	0.0169	36659	63137	0	0.4894	5	23362953	5	23362953	*	rs13176448	Y	5	23363062	chr5:23363062	rs13176448	t	c	0.1068	0.0366	0.0104	0.0004141	23363062	23362953	5	23362953	5	23362953	*	Y	1.36095	3.51923
chr9:126659302:A:G	0.4487	A	G	0.9196	0.0144	0.0189	36659	63137	16.6	0.2853	9	126659302	9	126659302	*	rs79375003	R	9	129421581	chr9:129421581	rs79375003	a	g	0.9095	-0.0452	0.0112	5.47e-05	129421581	126659302	9	126659302	9	126659302	*	R	0.761905	-4.03571
chr2:32390425:C:A	0.4812	A	C	0.3464	0.0075	0.0107	36659	63137	44.9	0.05273	2	32390425	2	32390425	*	rs4019431	H	2	32615493	chr2:32615493	rs4019431	a	c	0.3361	0.0277	0.0068	4.698e-05	32615493	32390425	2	32390425	2	32390425	*	H	0.700935	4.07353
chr3:150347502:A:G	0.07405	A	G	0.7261	0.0205	0.0115	36659	63137	0	0.5184	3	150347502	3	150347502	*	rs2167178	R	3	150065289	chr3:150065289	rs2167178	a	g	0.7383	-0.0269	0.0072	0.0001965	150065289	150347502	3	150347502	3	150347502	*	R	1.78261	-3.73611
chr9:109175845:G:T	0.867	T	G	0.7989	0.0021	0.0126	36659	63137	7.7	0.3705	9	109175845	9	109175845	*	rs10119402	K	9	111938125	chr9:111938125	rs10119402	t	g	0.7908	-0.0292	0.0081	0.0002925	111938125	109175845	9	109175845	9	109175845	*	K	0.166667	-3.60494
chr7:122322504:T:C	0.7169	T	C	0.6262	0.0038	0.0106	36659	63137	21.4	0.2401	7	122322504	7	122322504	*	rs3757540	Y	7	121962558	chr7:121962558	rs3757540	t	c	0.6267	-0.0314	0.0066	1.933e-06	121962558	122322504	7	122322504	7	122322504	*	Y	0.358491	-4.75758
chr9:34045016:T:G	0.4474	T	G	0.4196	-0.0078	0.0103	36659	63137	0	0.8163	9	34045016	9	34045016	*	rs747091	K	9	34045014	chr9:34045014	rs747091	t	g	0.4433	-0.0291	0.0064	5.208e-06	34045014	34045016	9	34045016	9	34045016	*	K	-0.757282	-4.54688
chr5:112987705:G:C	0.1951	C	G	0.4841	0.0131	0.0101	36659	63137	9	0.3584	5	112987705	5	112987705	*	rs13164167	S	5	112323402	chr5:112323402	rs13164167	c	g	0.4925	0.0253	0.0064	7.455e-05	112323402	112987705	5	112987705	5	112987705	*	S	1.29703	3.95312
chr6:31331983:T:C	0.05642	T	C	0.245	0.0225	0.0118	36390	62462	32.1	0.1512	6	31331983	6	31331983	*	rs9265622	Y	6	31299760	chr6:31299760	rs9265622	t	c	0.275	-0.0466	0.0074	3.643e-10	31299760	31331983	6	31331983	6	31331983	*	Y	1.90678	-6.2973
chr3:53133458:C:A	0.3019	A	C	0.2975	-0.0115	0.0112	36659	63137	0	0.7636	3	53133458	3	53133458	*	rs6784207	M	3	53167474	chr3:53167474	rs6784207	a	c	0.3009	-0.0259	0.007	0.0002224	53167474	53133458	3	53133458	3	53133458	*	M	-1.02679	-3.7
chr12:65804300:G:A	0.6958	A	G	0.0491	-0.0094	0.024	36659	63137	1	0.4315	12	65804300	12	65804300	*	rs113897089	R	12	66198080	chr12:66198080	rs113897089	a	g	0.0443	0.1062	0.0159	2.505e-11	66198080	65804300	12	65804300	12	65804300	*	R	-0.391667	6.67925
chr10:112975762:G:A	0.005824	A	G	0.2519	-0.0328	0.0119	36659	63137	21.7	0.2366	10	112975762	10	112975762	*	rs72826065	R	10	114735521	chr10:114735521	rs72826065	a	g	0.2573	-0.0282	0.0074	0.0001486	114735521	112975762	10	112975762	10	112975762	*	R	-2.7563	-3.81081
chr16:75261123:G:C	0.5712	C	G	0.1033	0.0094	0.0166	36659	63137	0	0.9087	16	75261123	16	75261123	*	rs8046145	V	16	75295021	chr16:75295021	rs8046145	c	g	0.0989	-0.0903	0.0109	1.107e-16	75295021	75261123	16	75261123	16	75261123	*	V	0.566265	-8.2844
chr19:44992410:G:C	3.267e-10	C	G	0.2921	0.0706	0.0112	36659	63137	0	0.5666	19	44992410	19	44992410	*	rs2075618	N	19	45495668	chr19:45495668	rs2075618	c	g	0.2733	0.0023	0.0068	0.7354	45495668	44992410	19	44992410	19	44992410	*	N	6.30357	0.338235
chr20:43609610:A:T	0.03233	A	T	0.2323	-0.027	0.0126	36659	63137	0	0.9317	20	43609610	20	43609610	*	rs6103393	W	20	42238250	chr20:42238250	rs6103393	a	t	0.2169	-0.0404	0.0077	1.845e-07	42238250	43609610	20	43609610	20	43609610	*	W	-2.14286	-5.24675
chr2:164882504:T:C	0.8543	T	C	0.788	-0.0023	0.0124	36659	63137	0	0.6477	2	164882504	2	164882504	*	rs10497251	Y	2	165739014	chr2:165739014	rs10497251	t	c	0.7872	-0.0298	0.0079	0.0001477	165739014	164882504	2	164882504	2	164882504	*	Y	-0.185484	-3.77215
chr2:127082205:C:A	1.326e-19	A	C	0.3453	0.0959	0.0106	36659	63137	0	0.9786	2	127082205	2	127082205	*	rs10194375	M	2	127839781	chr2:127839781	rs10194375	a	c	0.3439	-0.0069	0.0068	0.3106	127839781	127082205	2	127082205	2	127082205	*	M	9.04717	-1.01471
chr16:81478382:C:A	0.5627	A	C	0.6212	-0.006	0.0104	36659	63137	12.1	0.3291	16	81478382	16	81478382	*	rs2927325	M	16	81511987	chr16:81511987	rs2927325	a	c	0.6203	-0.0307	0.0066	3.253e-06	81511987	81478382	16	81478382	16	81478382	*	M	-0.576923	-4.65152
chr12:60568540:A:G	0.9932	A	G	0.8269	0.0001	0.0134	36659	63137	0	0.5645	12	60568540	12	60568540	*	rs7967402	R	12	60962321	chr12:60962321	rs7967402	a	g	0.8326	-0.0358	0.0086	3.049e-05	60962321	60568540	12	60568540	12	60568540	*	R	0.00746269	-4.16279
chr5:79064837:C:A	0.2373	A	C	0.5145	0.012	0.0101	36659	63137	0	0.7016	5	79064837	5	79064837	*	rs582972	M	5	78360660	chr5:78360660	rs582972	a	c	0.5219	-0.0269	0.0064	2.534e-05	78360660	79064837	5	79064837	5	79064837	*	M	1.18812	-4.20312
chr22:32046544:G:C	0.3283	C	G	0.0636	-0.0207	0.0212	36659	63137	14	0.3103	22	32046544	22	32046544	*	rs78247456	V	22	32442531	chr22:32442531	rs78247456	c	g	0.0835	-0.061	0.0118	2.526e-07	32442531	32046544	22	32046544	22	32046544	*	V	-0.976415	-5.16949
chr10:98042064:C:A	0.939	A	C	0.7009	0.0009	0.0113	36659	63137	26	0.1965	10	98042064	10	98042064	*	rs10786378	M	10	99801821	chr10:99801821	rs10786378	a	c	0.7134	-0.0297	0.007	2.298e-05	99801821	98042064	10	98042064	10	98042064	*	M	0.079646	-4.24286
chr5:231186:C:T	0.6896	T	C	0.1368	0.0059	0.0149	36659	63137	45	0.05221	5	231186	5	231186	*	rs2288455	Y	5	231301	chr5:231301	rs2288455	t	c	0.1289	0.0339	0.0095	0.0003737	231301	231186	5	231186	5	231186	*	Y	0.395973	3.56842
chr2:651507:T:C	0.1507	T	C	0.823	-0.0189	0.0131	36659	63137	1.6	0.4267	2	651507	2	651507	*	rs6719980	Y	2	651507	chr2:651507	rs6719980	t	c	0.8286	0.0493	0.0085	6.134e-09	651507	651507	2	651507	2	651507	*	Y	-1.44275	5.8
chr6:32249659:A:G	0.08494	A	G	0.5548	0.0178	0.0103	36659	63137	41.4	0.0728	6	32249659	6	32249659	*	rs3130312	R	6	32217436	chr6:32217436	rs3130312	a	g	0.5888	-0.0251	0.0066	0.0001417	32217436	32249659	6	32249659	6	32249659	*	R	1.72816	-3.80303
chr14:79474040:G:T	0.8805	T	G	0.2004	0.0019	0.0126	36659	63137	0	0.4879	14	79474040	14	79474040	*	rs7144011	K	14	79940383	chr14:79940383	rs7144011	t	g	0.2184	0.0552	0.0077	1.045e-12	79940383	79474040	14	79474040	14	79474040	*	K	0.150794	7.16883
chr6:51430237:T:C	0.09015	T	C	0.9832	-0.0672	0.0397	36496	62732	0	0.7277	6	51430237	6	51430237	*	rs17666220	Y	6	51295035	chr6:51295035	rs17666220	t	c	0.9808	-0.0882	0.0235	0.0001695	51295035	51430237	6	51430237	6	51430237	*	Y	-1.6927	-3.75319
chr17:67787602:A:G	0.1905	A	G	0.8712	0.0201	0.0154	36659	63137	15.5	0.296	17	67787602	17	67787602	*	rs67007480	R	17	65783718	chr17:65783718	rs67007480	a	g	0.8656	-0.0469	0.0097	1.461e-06	65783718	67787602	17	67787602	17	67787602	*	R	1.30519	-4.83505
chr11:66280809:G:C	0.445	C	G	0.174	0.0101	0.0132	36659	63137	0	0.4836	11	66280809	11	66280809	*	rs11227447	S	11	66048280	chr11:66048280	rs11227447	c	g	0.1715	0.0303	0.0085	0.0003533	66048280	66280809	11	66280809	11	66280809	*	S	0.765152	3.56471
chr10:63314211:T:C	0.02274	T	C	0.9196	-0.0423	0.0186	36659	63137	13.5	0.3157	10	63314211	10	63314211	*	rs12354552	Y	10	65073971	chr10:65073971	rs12354552	t	c	0.9029	0.044	0.011	6.274e-05	65073971	63314211	10	63314211	10	63314211	*	Y	-2.27419	4
chr9:3220888:G:A	0.4371	A	G	0.0808	-0.0147	0.0189	36659	63137	0	0.9186	9	3220888	9	3220888	*	rs12683269	D	9	3220888	chr9:3220888	rs12683269	a	g	0.0847	0.0445	0.0116	0.0001287	3220888	3220888	9	3220888	9	3220888	*	D	-0.777778	3.83621
chr2:86576097:C:T	0.1732	T	C	0.6206	-0.0142	0.0104	36659	63137	0	0.9304	2	86576097	2	86576097	*	rs10169746	Y	2	86803220	chr2:86803220	rs10169746	t	c	0.6249	-0.0252	0.0066	0.0001333	86803220	86576097	2	86576097	2	86576097	*	Y	-1.36538	-3.81818
chr2:100280889:T:A	0.4919	A	T	0.6142	-0.0072	0.0104	36659	63137	51.4	0.02428	2	100280889	2	100280889	*	rs7601442	W	2	100897351	chr2:100897351	rs7601442	a	t	0.6288	-0.0241	0.0066	0.0002586	100897351	100280889	2	100280889	2	100280889	*	W	-0.692308	-3.65152
chr7:23838372:A:G	0.8505	A	G	0.8107	0.0024	0.0129	36659	63137	9.8	0.3506	7	23838372	7	23838372	*	rs2158055	R	7	23877991	chr7:23877991	rs2158055	a	g	0.8205	0.0316	0.0084	0.0001616	23877991	23838372	7	23838372	7	23838372	*	R	0.186047	3.7619
chr19:12852771:T:C	0.6041	T	C	0.7405	-0.006	0.0115	36659	63137	0	0.7478	19	12852771	19	12852771	*	rs10423124	Y	19	12963585	chr19:12963585	rs10423124	t	c	0.7224	-0.0264	0.0071	0.0002089	12963585	12852771	19	12852771	19	12852771	*	Y	-0.521739	-3.71831
chr16:29949147:G:A	1.51e-06	A	G	0.4207	-0.0496	0.0103	36659	63137	2.8	0.4158	16	29949147	16	29949147	*	rs8056535	R	16	29960468	chr16:29960468	rs8056535	a	g	0.4509	0.0366	0.0064	1.001e-08	29960468	29949147	16	29949147	16	29949147	*	R	-4.81553	5.71875
chr9:21013479:C:G	0.3221	C	G	0.8342	-0.0135	0.0136	36659	63137	0	0.9855	9	21013479	9	21013479	*	rs67375304	S	9	21013478	chr9:21013478	rs67375304	c	g	0.8194	0.0292	0.0084	0.0004902	21013478	21013479	9	21013479	9	21013479	*	S	-0.992647	3.47619
chr7:51116401:C:G	0.7759	C	G	0.9007	-0.0049	0.0171	36659	63137	12.7	0.3231	7	51116401	7	51116401	*	rs77133570	S	7	51184098	chr7:51184098	rs77133570	c	g	0.891	0.0371	0.0104	0.0003447	51184098	51116401	7	51116401	7	51116401	*	S	-0.28655	3.56731
chr6:20704193:G:A	0.2988	A	G	0.1857	-0.0134	0.0129	36659	63137	9.3	0.3555	6	20704193	6	20704193	*	rs72830699	R	6	20704424	chr6:20704424	rs72830699	a	g	0.1772	0.1395	0.0083	8.118e-64	20704424	20704193	6	20704193	6	20704193	*	R	-1.03876	16.8072
chr19:44960129:G:A	4.637e-52	A	G	0.0126	0.6953	0.0458	36227	62057	31.4	0.167	19	44960129	19	44960129	*	rs116949436	R	19	45463386	chr19:45463386	rs116949436	a	g	0.0106	-0.0679	0.0332	0.04078	45463386	44960129	19	44960129	19	44960129	*	R	15.1812	-2.04518
chr15:49421747:G:A	0.13	A	G	0.2166	0.0186	0.0123	36659	63137	8.5	0.3631	15	49421747	15	49421747	*	rs11638314	R	15	49713944	chr15:49713944	rs11638314	a	g	0.2129	-0.0318	0.0079	5.131e-05	49713944	49421747	15	49421747	15	49421747	*	R	1.5122	-4.02532
chr5:103120550:C:T	0.4793	T	C	0.2917	0.0078	0.011	36659	63137	35.8	0.1125	5	103120550	5	103120550	*	rs26523	Y	5	102456254	chr5:102456254	rs26523	t	c	0.2992	0.0425	0.0069	7.739e-10	102456254	103120550	5	103120550	5	103120550	*	Y	0.709091	6.15942
chr3:187046041:G:A	0.9087	A	G	0.1977	0.0015	0.0128	36659	63137	0	0.8324	3	187046041	3	187046041	*	rs73053204	R	3	186763829	chr3:186763829	rs73053204	a	g	0.1932	0.0305	0.0081	0.0001549	186763829	187046041	3	187046041	3	187046041	*	R	0.117188	3.76543
chr8:104479767:T:C	0.4328	T	C	0.9203	0.0145	0.0185	36659	63137	5.2	0.3938	8	104479767	8	104479767	*	rs11781863	Y	8	105491995	chr8:105491995	rs11781863	t	c	0.9255	0.0457	0.0123	0.0001911	105491995	104479767	8	104479767	8	104479767	*	Y	0.783784	3.71545
chr11:43829758:G:T	0.3864	T	G	0.138	-0.0132	0.0153	36659	63137	15.2	0.2991	11	43829758	11	43829758	*	rs11037662	K	11	43851308	chr11:43851308	rs11037662	t	g	0.1358	-0.0378	0.0095	7.269e-05	43851308	43829758	11	43829758	11	43829758	*	K	-0.862745	-3.97895
chr12:50570293:A:G	0.7532	A	G	0.7147	0.0035	0.0112	36659	63137	22.6	0.2279	12	50570293	12	50570293	*	rs3935869	R	12	50964076	chr12:50964076	rs3935869	a	g	0.7056	0.0301	0.0073	4.01e-05	50964076	50570293	12	50570293	12	50570293	*	R	0.3125	4.12329
chr3:185792218:G:A	0.2293	A	G	0.3057	0.0131	0.0109	36659	63137	0	0.83	3	185792218	3	185792218	*	rs7619401	R	3	185510006	chr3:185510006	rs7619401	a	g	0.3154	0.1081	0.0068	8.199e-57	185510006	185792218	3	185792218	3	185792218	*	R	1.20183	15.8971
chr8:10145700:G:C	0.1197	C	G	0.4582	0.0159	0.0102	36390	62462	23.8	0.2242	8	10145700	8	10145700	*	rs60278284	S	8	10003210	chr8:10003210	rs60278284	c	g	0.4474	-0.0372	0.0065	1.001e-08	10003210	10145700	8	10145700	8	10145700	*	S	1.55882	-5.72308
chr8:71510519:G:T	0.6515	T	G	0.0673	0.0091	0.0201	36659	63137	5.9	0.3873	8	71510519	8	71510519	*	rs28678001	K	8	72422754	chr8:72422754	rs28678001	t	g	0.0738	0.0463	0.0124	0.0001786	72422754	71510519	8	71510519	8	71510519	*	K	0.452736	3.73387
chr4:52060050:T:A	0.179	A	T	0.7548	0.0161	0.012	36659	63137	18.4	0.2687	4	52060050	4	52060050	*	rs711347	W	4	52926216	chr4:52926216	rs711347	a	t	0.7372	-0.0309	0.0072	1.893e-05	52926216	52060050	4	52060050	4	52060050	*	W	1.34167	-4.29167
chr6:20688752:G:C	0.426	C	G	0.0193	0.0307	0.0385	36496	62732	48.4	0.04207	6	20688752	6	20688752	*	rs116196361	S	6	20688983	chr6:20688983	rs116196361	c	g	0.0166	0.1343	0.0261	2.586e-07	20688983	20688752	6	20688752	6	20688752	*	S	0.797403	5.14559
chr15:76145221:C:T	0.8753	T	C	0.1491	0.0022	0.0143	36659	63137	0	0.5287	15	76145221	15	76145221	*	rs2959863	Y	15	76437562	chr15:76437562	rs2959863	t	c	0.1475	0.0348	0.009	0.0001112	76437562	76145221	15	76145221	15	76145221	*	Y	0.153846	3.86667
chr12:71134005:A:T	0.2895	A	T	0.5419	0.0107	0.0101	36659	63137	49.2	0.03251	12	71134005	12	71134005	*	rs10784895	W	12	71527785	chr12:71527785	rs10784895	a	t	0.5492	-0.0431	0.0064	1.496e-11	71527785	71134005	12	71134005	12	71134005	*	W	1.05941	-6.73438
chr4:102690376:A:T	0.2813	A	T	0.3557	-0.0115	0.0107	36659	63137	0	0.666	4	102690376	4	102690376	*	rs227367	W	4	103611533	chr4:103611533	rs227367	a	t	0.3462	-0.0343	0.0067	3.077e-07	103611533	102690376	4	102690376	4	102690376	*	W	-1.07477	-5.1194
chr2:202254785:C:G	0.4814	C	G	0.1217	0.011	0.0156	36659	63137	0	0.4475	2	202254785	2	202254785	*	rs6751314	S	2	203119508	chr2:203119508	rs6751314	c	g	0.117	0.0351	0.0098	0.000362	203119508	202254785	2	202254785	2	202254785	*	S	0.705128	3.58163
chr11:128637171:A:G	0.9597	A	G	0.677	-0.0006	0.011	36659	63137	0	0.9958	11	128637171	11	128637171	*	rs1104730	R	11	128507066	chr11:128507066	rs1104730	a	g	0.6536	-0.0325	0.0068	1.793e-06	128507066	128637171	11	128637171	11	128637171	*	R	-0.0545455	-4.77941
chr10:97229697:A:G	0.0125	A	G	0.3405	0.0267	0.0107	36659	63137	18.5	0.2678	10	97229697	10	97229697	*	rs2297987	R	10	98989454	chr10:98989454	rs2297987	a	g	0.3512	0.033	0.0067	8.45e-07	98989454	97229697	10	97229697	10	97229697	*	R	2.49533	4.92537
chr5:52413358:T:C	0.09072	T	C	0.8825	-0.027	0.016	36659	63137	0	0.8073	5	52413358	5	52413358	*	rs35806441	Y	5	51709192	chr5:51709192	rs35806441	t	c	0.8952	0.0495	0.0107	3.57e-06	51709192	52413358	5	52413358	5	52413358	*	Y	-1.6875	4.62617
chr12:123227869:G:A	0.06415	A	G	0.7979	0.0236	0.0128	36659	63137	0	0.6173	12	123227869	12	123227869	*	rs2851435	R	12	123712416	chr12:123712416	rs2851435	a	g	0.7943	0.0457	0.008	9.296e-09	123712416	123227869	12	123227869	12	123227869	*	R	1.84375	5.7125
chr1:106674558:G:T	0.3774	T	G	0.7528	0.0104	0.0118	36659	63137	0	0.7394	1	106674558	1	106674558	*	rs10881440	K	1	107217180	chr1:107217180	rs10881440	t	g	0.7573	0.0262	0.0074	0.0004244	107217180	106674558	1	106674558	1	106674558	*	K	0.881356	3.54054
chr20:52364075:G:C	0.9252	C	G	0.2774	0.0011	0.0112	36659	63137	0	0.8656	20	52364075	20	52364075	*	rs6091507	S	20	50980614	chr20:50980614	rs6091507	c	g	0.276	-0.0361	0.0071	3.97e-07	50980614	52364075	20	52364075	20	52364075	*	S	0.0982143	-5.08451
chr5:75600973:G:A	0.3505	A	G	0.2094	0.0115	0.0124	36659	63137	22.3	0.2314	5	75600973	5	75600973	*	rs1051795	R	5	74896798	chr5:74896798	rs1051795	a	g	0.2087	-0.0341	0.0079	1.409e-05	74896798	75600973	5	75600973	5	75600973	*	R	0.927419	-4.31646
chr3:4536622:T:C	0.2834	T	C	0.6321	-0.0113	0.0105	36294	57031	0	0.578	3	4536622	3	4536622	*	rs304051	H	3	4578306	chr3:4578306	rs304051	t	c	0.6395	-0.0235	0.0066	0.0003672	4578306	4536622	3	4536622	3	4536622	*	H	-1.07619	-3.56061
chr3:53015087:G:A	0.6317	A	G	0.3229	-0.0052	0.0108	36659	63137	7	0.3769	3	53015087	3	53015087	*	rs12635933	R	3	53049103	chr3:53049103	rs12635933	a	g	0.3349	-0.0291	0.0067	1.408e-05	53049103	53015087	3	53015087	3	53015087	*	R	-0.481481	-4.34328
chr20:33839036:A:G	0.2588	A	G	0.851	-0.0164	0.0145	36659	63137	0	0.6302	20	33839036	20	33839036	*	rs6088316	R	20	32426842	chr20:32426842	rs6088316	a	g	0.829	0.0347	0.0089	9.659e-05	32426842	33839036	20	33839036	20	33839036	*	R	-1.13103	3.89888
chr5:102707563:G:A	0.5976	A	G	0.3972	-0.0054	0.0103	36659	63137	31.6	0.1469	5	102707563	5	102707563	*	rs17355711	R	5	102043267	chr5:102043267	rs17355711	a	g	0.4121	0.0324	0.0065	6.003e-07	102043267	102707563	5	102707563	5	102707563	*	R	-0.524272	4.98462
chr11:49948638:T:G	0.001287	T	G	0.9128	-0.0582	0.0181	36659	63137	24.3	0.2124	11	49948638	11	49948638	*	rs11602258	K	11	49970190	chr11:49970190	rs11602258	t	g	0.9091	-0.0489	0.0112	1.272e-05	49970190	49948638	11	49948638	11	49948638	*	K	-3.21547	-4.36607
chr2:165647425:G:C	0.7411	C	G	0.3133	0.0036	0.0108	36659	63137	0	0.9305	2	165647425	2	165647425	*	rs6753778	B	2	166503935	chr2:166503935	rs6753778	c	g	0.3237	-0.0241	0.0068	0.0003984	166503935	165647425	2	165647425	2	165647425	*	B	0.333333	-3.54412
chr2:165729056:G:A	0.2122	A	G	0.4798	-0.0126	0.0101	36659	63137	30.6	0.155	2	165729056	2	165729056	*	rs6719426	R	2	166585566	chr2:166585566	rs6719426	a	g	0.4957	-0.0275	0.0064	1.664e-05	166585566	165729056	2	165729056	2	165729056	*	R	-1.24752	-4.29688
chr6:163684952:T:C	0.7323	T	C	0.7011	-0.0038	0.011	36659	63137	19.8	0.2544	6	163684952	6	163684952	*	rs4709745	Y	6	164105984	chr6:164105984	rs4709745	t	c	0.6956	0.0254	0.0069	0.0002373	164105984	163684952	6	163684952	6	163684952	*	Y	-0.345455	3.68116
chr16:53796143:C:G	0.005128	C	G	0.5884	0.0287	0.0103	36659	63137	31.7	0.1457	16	53796143	16	53796143	*	rs62033413	S	16	53830055	chr16:53830055	rs62033413	c	g	0.5793	-0.1144	0.0065	1.643e-69	53830055	53796143	16	53796143	16	53796143	*	S	2.78641	-17.6
chr3:77666439:A:G	0.0506	A	G	0.2558	0.0229	0.0117	36659	63137	0	0.7994	3	77666439	3	77666439	*	rs9856123	R	3	77715590	chr3:77715590	rs9856123	a	g	0.2548	0.0258	0.0073	0.0004313	77715590	77666439	3	77666439	3	77666439	*	R	1.95726	3.53425
chr16:89755710:T:C	0.2724	T	C	0.6997	-0.0121	0.011	36659	63137	0	0.9572	16	89755710	16	89755710	*	rs7201028	Y	16	89822118	chr16:89822118	rs7201028	t	c	0.6814	0.0241	0.0069	0.0004875	89822118	89755710	16	89755710	16	89755710	*	Y	-1.1	3.49275
chr2:174310876:A:G	0.4177	A	G	0.887	-0.013	0.016	36659	63137	28.4	0.1744	2	174310876	2	174310876	*	rs75040133	R	2	175175604	chr2:175175604	rs75040133	a	g	0.881	0.0375	0.0101	0.0001909	175175604	174310876	2	174310876	2	174310876	*	R	-0.8125	3.71287
chr6:47557466:G:A	3.536e-09	A	G	0.2743	0.067	0.0113	36659	63137	0	0.9347	6	47557466	6	47557466	*	rs6931011	R	6	47525202	chr6:47525202	rs6931011	a	g	0.2668	-0.007	0.0071	0.3255	47525202	47557466	6	47557466	6	47557466	*	R	5.9292	-0.985915
chr10:114021608:T:G	0.03729	T	G	0.4837	-0.0213	0.0102	36659	63137	36	0.1107	10	114021608	10	114021608	*	rs2782979	K	10	115781367	chr10:115781367	rs2782979	t	g	0.4647	0.0298	0.0065	4.42e-06	115781367	114021608	10	114021608	10	114021608	*	K	-2.08824	4.58462
chr4:118113401:T:C	0.02275	T	C	0.9218	-0.0428	0.0188	36659	63137	0	0.7093	4	118113401	4	118113401	*	rs28375657	Y	4	119034556	chr4:119034556	rs28375657	t	c	0.9173	-0.0433	0.0115	0.0001702	119034556	118113401	4	118113401	4	118113401	*	Y	-2.2766	-3.76522
chr18:60181441:T:A	0.03945	A	T	0.4365	-0.0209	0.0101	36659	63137	0	0.6201	18	60181441	18	60181441	*	rs694535	W	18	57848674	chr18:57848674	rs694535	a	t	0.4394	0.0288	0.0064	6.505e-06	57848674	60181441	18	60181441	18	60181441	*	W	-2.06931	4.5
chr2:226383874:C:T	0.9491	T	C	0.277	-0.0007	0.0113	36659	63137	0	0.978	2	226383874	2	226383874	*	rs10178536	Y	2	227248590	chr2:227248590	rs10178536	t	c	0.2842	-0.0252	0.0071	0.000401	227248590	226383874	2	226383874	2	226383874	*	Y	-0.0619469	-3.5493
chr20:43625258:C:A	0.1879	A	C	0.7473	0.016	0.0121	36659	63137	0	0.9148	20	43625258	20	43625258	*	rs6103396	M	20	42253898	chr20:42253898	rs6103396	a	c	0.7581	0.035	0.0074	2.499e-06	42253898	43625258	20	43625258	20	43625258	*	M	1.32231	4.72973
chr15:41660907:C:T	0.4546	T	C	0.3586	0.0079	0.0105	36659	63137	35.4	0.1156	15	41660907	15	41660907	*	rs28444909	Y	15	41953105	chr15:41953105	rs28444909	t	c	0.3547	0.0378	0.0067	1.691e-08	41953105	41660907	15	41660907	15	41660907	*	Y	0.752381	5.64179
chr11:69637590:T:C	0.8146	T	C	0.5054	0.0025	0.0105	36659	63137	0	0.5623	11	69637590	11	69637590	*	rs2450255	Y	11	69452358	chr11:69452358	rs2450255	t	c	0.4833	0.0296	0.0065	5.121e-06	69452358	69637590	11	69637590	11	69637590	*	Y	0.238095	4.55385
chr12:41418776:C:G	0.1214	C	G	0.5372	-0.0157	0.0101	36659	63137	0	0.4735	12	41418776	12	41418776	*	rs989904	S	12	41812578	chr12:41812578	rs989904	c	g	0.5218	-0.0258	0.0064	5.355e-05	41812578	41418776	12	41418776	12	41418776	*	S	-1.55446	-4.03125
chr19:31376736:A:G	0.4367	A	G	0.6308	-0.0082	0.0105	36659	63137	7.8	0.3695	19	31376736	19	31376736	*	rs67808363	D	19	31867642	chr19:31867642	rs67808363	a	g	0.601	0.0299	0.0065	4.105e-06	31867642	31376736	19	31376736	19	31376736	*	D	-0.780952	4.6
chr8:144863782:A:G	0.9099	A	G	0.6155	0.0012	0.0105	36659	63137	25.7	0.1995	8	144863782	8	144863782	*	rs1209867	R	8	146089167	chr8:146089167	rs1209867	a	g	0.6238	0.0243	0.0066	0.0002297	146089167	144863782	8	144863782	8	144863782	*	R	0.114286	3.68182
chr4:103248669:G:A	0.8721	A	G	0.2218	0.002	0.0122	36659	63137	3.7	0.4079	4	103248669	4	103248669	*	rs17033491	R	4	104169826	chr4:104169826	rs17033491	a	g	0.2192	-0.0285	0.0077	0.0002347	104169826	103248669	4	103248669	4	103248669	*	R	0.163934	-3.7013
chr3:20427804:T:C	0.1398	T	C	0.6863	-0.0161	0.0109	36659	63137	28.6	0.1727	3	20427804	3	20427804	*	rs4468996	Y	3	20469296	chr3:20469296	rs4468996	t	c	0.6716	0.0242	0.0068	0.0003767	20469296	20427804	3	20427804	3	20427804	*	Y	-1.47706	3.55882
chr12:65781882:G:A	0.6106	A	G	0.0272	0.016	0.0314	36659	63137	36.5	0.1071	12	65781882	12	65781882	*	rs73131948	R	12	66175662	chr12:66175662	rs73131948	a	g	0.0239	0.1321	0.0216	9.09e-10	66175662	65781882	12	65781882	12	65781882	*	R	0.509554	6.11574
chr17:21361139:T:C	0.9011	T	C	0.5261	0.0013	0.0105	36390	62462	38.2	0.1038	17	21361139	17	21361139	*	rs1320252	Y	17	21264451	chr17:21264451	rs1320252	t	c	0.5309	0.0243	0.0065	0.0001816	21264451	21361139	17	21361139	17	21361139	*	Y	0.12381	3.73846
chr1:57791414:A:G	0.0009571	A	G	0.8347	0.0452	0.0137	36659	63137	0	0.8313	1	57791414	1	57791414	*	rs1323837	R	1	58257086	chr1:58257086	rs1323837	a	g	0.8191	-0.0294	0.0083	0.0003789	58257086	57791414	1	57791414	1	57791414	*	R	3.29927	-3.54217
chr11:85576900:A:G	0.9779	A	G	0.8629	0.0004	0.0147	36659	63137	0	0.7351	11	85576900	11	85576900	*	rs1425223	R	11	85287944	chr11:85287944	rs1425223	a	g	0.8652	0.0372	0.0094	7.891e-05	85287944	85576900	11	85576900	11	85576900	*	R	0.0272109	3.95745
chr6:41053109:G:A	2.759e-12	A	G	0.0135	0.3203	0.0458	36227	62057	55.7	0.02068	6	41053109	6	41053109	*	rs188904277	R	6	41020848	chr6:41020848	rs188904277	a	g	0.0125	-0.0274	0.0334	0.412	41020848	41053109	6	41053109	6	41053109	*	R	6.99345	-0.820359
chr17:44959220:T:C	0.02952	T	C	0.9229	0.0423	0.0194	36659	63137	0	0.681	17	44959220	17	44959220	*	rs55725137	Y	17	43036588	chr17:43036588	rs55725137	t	c	0.911	0.0467	0.0115	5.018e-05	43036588	44959220	17	44959220	17	44959220	*	Y	2.18041	4.06087
chr17:9886149:A:G	0.0001164	A	G	0.7124	0.0436	0.0113	36659	63137	16.1	0.2907	17	9886149	17	9886149	*	rs17810453	R	17	9789466	chr17:9789466	rs17810453	a	g	0.6779	-0.038	0.0068	2.356e-08	9789466	9886149	17	9886149	17	9886149	*	R	3.85841	-5.58824
chr22:29006844:G:T	0.1943	T	G	0.4099	0.0134	0.0103	36659	63137	35.8	0.1127	22	29006844	22	29006844	*	rs9613768	K	22	29402832	chr22:29402832	rs9613768	t	g	0.3988	0.0314	0.0065	1.318e-06	29402832	29006844	22	29006844	22	29006844	*	K	1.30097	4.83077
chr8:128532162:T:C	0.2228	T	C	0.868	0.018	0.0148	36659	63137	20.1	0.2516	8	128532162	8	128532162	*	rs28399026	Y	8	129544408	chr8:129544408	rs28399026	t	c	0.8705	-0.0539	0.0094	1.066e-08	129544408	128532162	8	128532162	8	128532162	*	Y	1.21622	-5.73404
chr1:201861119:T:C	0.1151	T	C	0.6987	0.0174	0.011	36659	63137	26.9	0.1881	1	201861119	1	201861119	*	rs2254614	Y	1	201830247	chr1:201830247	rs2254614	t	c	0.6668	-0.0284	0.0068	3.006e-05	201830247	201861119	1	201861119	1	201861119	*	Y	1.58182	-4.17647
chr12:132810799:G:T	0.9595	T	G	0.2927	-0.0006	0.0111	36659	63137	14.8	0.303	12	132810799	12	132810799	*	rs112781915	K	12	133387385	chr12:133387385	rs112781915	t	g	0.3155	0.029	0.0069	2.71e-05	133387385	132810799	12	132810799	12	132810799	*	K	-0.0540541	4.2029
chr4:18060832:A:G	0.2671	A	G	0.8228	0.0146	0.0132	36659	63137	0	0.8507	4	18060832	4	18060832	*	rs7693997	R	4	18062455	chr4:18062455	rs7693997	a	g	0.8327	0.0324	0.0086	0.0001608	18062455	18060832	4	18060832	4	18060832	*	R	1.10606	3.76744
chr1:39536247:T:C	0.002269	T	C	0.9921	0.2019	0.0661	36227	62057	0	0.9874	1	39536247	1	39536247	*	rs143809409	Y	1	40001919	chr1:40001919	rs143809409	t	c	0.9916	-0.1658	0.0397	2.938e-05	40001919	39536247	1	39536247	1	39536247	*	Y	3.05446	-4.17632
chr7:23805327:C:T	0.7458	T	C	0.1405	-0.0047	0.0145	36659	63137	5.7	0.3895	7	23805327	7	23805327	*	rs138046278	Y	7	23844946	chr7:23844946	rs138046278	t	c	0.1244	-0.0362	0.0097	0.0002011	23844946	23805327	7	23805327	7	23805327	*	Y	-0.324138	-3.73196
chr1:9804435:C:T	0.8921	T	C	0.0765	-0.0026	0.019	36659	63137	0	0.775	1	9804435	1	9804435	*	rs11121493	Y	1	9864493	chr1:9864493	rs11121493	t	c	0.0838	0.0418	0.0115	0.0002842	9864493	9804435	1	9804435	1	9804435	*	Y	-0.136842	3.63478
chr22:30009994:G:A	0.1965	A	G	0.5181	0.013	0.0101	36659	63137	0	0.5244	22	30009994	22	30009994	*	rs41158	V	22	30405983	chr22:30405983	rs41158	a	g	0.5219	0.0239	0.0064	0.0001825	30405983	30009994	22	30009994	22	30009994	*	V	1.28713	3.73438
chr7:69774269:A:G	0.358	A	G	0.9524	-0.0217	0.0236	36659	63137	20.7	0.2459	7	69774269	7	69774269	*	rs10085600	R	7	69239255	chr7:69239255	rs10085600	a	g	0.9443	-0.0493	0.014	0.0004416	69239255	69774269	7	69774269	7	69774269	*	R	-0.919492	-3.52143
chr8:25672034:A:G	0.7204	A	G	0.9817	0.0146	0.0409	36496	62732	0	0.8207	8	25672034	8	25672034	*	rs75681737	R	8	25529550	chr8:25529550	rs75681737	a	g	0.9753	-0.0863	0.0238	0.0002823	25529550	25672034	8	25672034	8	25672034	*	R	0.356968	-3.62605
chr6:51638590:T:C	0.0009509	T	C	0.9742	-0.1051	0.0318	36659	63137	19	0.2623	6	51638590	6	51638590	*	rs2784227	Y	6	51503388	chr6:51503388	rs2784227	t	c	0.973	-0.0926	0.0197	2.547e-06	51503388	51638590	6	51638590	6	51638590	*	Y	-3.30503	-4.70051
chr4:52483333:G:A	0.7435	A	G	0.6977	-0.0036	0.0111	36659	63137	0.2	0.439	4	52483333	4	52483333	*	rs10006949	R	4	53349499	chr4:53349499	rs10006949	a	g	0.7015	-0.026	0.007	0.0002103	53349499	52483333	4	52483333	4	52483333	*	R	-0.324324	-3.71429
chr15:77304383:C:T	0.08751	T	C	0.7411	0.0196	0.0115	36659	63137	0	0.4775	15	77304383	15	77304383	*	rs11857294	Y	15	77596725	chr15:77596725	rs11857294	t	c	0.7528	0.0683	0.0074	4.014e-20	77596725	77304383	15	77304383	15	77304383	*	Y	1.70435	9.22973
chr3:185440471:A:G	0.07266	A	G	0.8334	-0.0243	0.0136	36659	63137	0	0.634	3	185440471	3	185440471	*	rs3772682	R	3	185158259	chr3:185158259	rs3772682	a	g	0.8265	-0.0343	0.0084	4.223e-05	185158259	185440471	3	185440471	3	185440471	*	R	-1.78676	-4.08333
chr17:81598237:G:A	0.5088	A	G	0.0196	-0.0261	0.0394	36227	62057	19.3	0.2708	17	81598237	17	81598237	*	rs117537007	R	17	79565263	chr17:79565263	rs117537007	a	g	0.0195	0.0892	0.0245	0.0002718	79565263	81598237	17	81598237	17	81598237	*	R	-0.662437	3.64082
chr11:85646951:G:A	0.2592	A	G	0.0428	0.0281	0.0249	36659	63137	0	0.9261	11	85646951	11	85646951	*	rs77173669	R	11	85357995	chr11:85357995	rs77173669	a	g	0.0457	-0.0693	0.0157	1.022e-05	85357995	85646951	11	85646951	11	85646951	*	R	1.12851	-4.41401
chr1:72634162:C:T	0.604	T	C	0.7396	0.006	0.0116	36659	63137	0	0.4479	1	72634162	1	72634162	*	rs4128304	Y	1	73099845	chr1:73099845	rs4128304	t	c	0.74	-0.0277	0.0072	0.000126	73099845	72634162	1	72634162	1	72634162	*	Y	0.517241	-3.84722
chr18:23277247:T:C	0.07034	T	C	0.9481	0.0422	0.0233	36659	63137	0	0.8511	18	23277247	18	23277247	*	rs113227915	Y	18	20857211	chr18:20857211	rs113227915	t	c	0.9546	-0.0575	0.0158	0.0002759	20857211	23277247	18	23277247	18	23277247	*	Y	1.81116	-3.63924
chr2:66025062:C:T	0.9922	T	C	0.6745	0.0001	0.0109	36659	63137	43	0.06295	2	66025062	2	66025062	*	rs1320852	Y	2	66252196	chr2:66252196	rs1320852	t	c	0.6683	-0.0246	0.0067	0.0002415	66252196	66025062	2	66025062	2	66025062	*	Y	0.00917431	-3.67164
chr6:31262068:C:T	0.06486	T	C	0.8005	-0.0232	0.0125	36390	62462	16.1	0.2951	6	31262068	6	31262068	*	rs9264411	Y	6	31229845	chr6:31229845	rs9264411	t	c	0.7873	0.0446	0.0079	1.35e-08	31229845	31262068	6	31262068	6	31262068	*	Y	-1.856	5.64557
chr6:31262068:C:T	0.06486	T	C	0.8005	-0.0232	0.0125	36390	62462	16.1	0.2951	6	31262068	6	31262068	*	rs879231155	R	6	31229845	chr6:31229845	rs9264411	t	c	0.7873	0.0446	0.0079	1.35e-08	31229845	31262068	6	31262068	6	31262068	*	R	-1.856	5.64557
chr13:109291356:C:T	0.8849	T	C	0.1482	-0.002	0.0141	36659	63137	0	0.5784	13	109291356	13	109291356	*	rs9515040	Y	13	109943704	chr13:109943704	rs9515040	t	c	0.1627	-0.0321	0.0087	0.000221	109943704	109291356	13	109291356	13	109291356	*	Y	-0.141844	-3.68966
chr8:37000622:C:G	0.4604	C	G	0.8235	-0.0098	0.0132	36659	63137	0	0.5147	8	37000622	8	37000622	*	rs10087804	S	8	36858140	chr8:36858140	rs10087804	c	g	0.8285	-0.0319	0.0086	0.0002028	36858140	37000622	8	37000622	8	37000622	*	S	-0.742424	-3.7093
chr8:94953467:A:G	9.064e-06	A	G	0.4672	-0.0449	0.0101	36659	63137	21.8	0.2361	8	94953467	8	94953467	*	rs13257021	R	8	95965695	chr8:95965695	rs13257021	a	g	0.485	0.0485	0.0064	3.108e-14	95965695	94953467	8	94953467	8	94953467	*	R	-4.44554	7.57812
chr12:21661918:C:A	0.3608	A	C	0.2597	-0.0106	0.0116	36659	63137	0	0.6011	12	21661918	12	21661918	*	rs11046150	V	12	21814852	chr12:21814852	rs11046150	a	c	0.2714	-0.0318	0.0072	1.074e-05	21814852	21661918	12	21661918	12	21661918	*	V	-0.913793	-4.41667
chr17:48093737:T:G	0.295	T	G	0.229	0.0126	0.012	36659	63137	0	0.8067	17	48093737	17	48093737	*	rs2109984	D	17	46171099	chr17:46171099	rs2109984	t	g	0.2121	-0.0334	0.0086	0.0001001	46171099	48093737	17	48093737	17	48093737	*	D	1.05	-3.88372
chr1:26063837:A:G	0.8865	A	G	0.8166	0.0019	0.0131	36659	63137	23.2	0.2221	1	26063837	1	26063837	*	rs3008430	R	1	26390328	chr1:26390328	rs3008430	a	g	0.8267	0.0416	0.0085	9.336e-07	26390328	26063837	1	26063837	1	26063837	*	R	0.145038	4.89412
chr7:70393001:A:C	0.3574	A	C	0.7916	-0.0115	0.0125	36659	63137	0	0.5716	7	70393001	7	70393001	*	rs10276442	M	7	69857987	chr7:69857987	rs10276442	a	c	0.8006	-0.0305	0.008	0.0001266	69857987	70393001	7	70393001	7	70393001	*	M	-0.92	-3.8125
chr6:32440267:A:C	0.09745	A	C	0.3968	0.0177	0.0107	35353	56437	38.8	0.1096	6	32440267	6	32440267	*	rs9268644	M	6	32408044	chr6:32408044	rs9268644	a	c	0.455	-0.0273	0.0065	2.605e-05	32408044	32440267	6	32440267	6	32440267	*	M	1.65421	-4.2
chr2:226239395:T:C	0.5019	T	C	0.3618	-0.007	0.0105	36659	63137	0	0.5252	2	226239395	2	226239395	*	rs2972140	Y	2	227104111	chr2:227104111	rs2972140	t	c	0.3575	-0.091	0.0067	5.251e-42	227104111	226239395	2	226239395	2	226239395	*	Y	-0.666667	-13.5821
chr18:23511248:A:T	0.5939	A	T	0.3565	0.0056	0.0106	36659	63137	20.6	0.2473	18	23511248	18	23511248	*	rs8094509	W	18	21091212	chr18:21091212	rs8094509	a	t	0.3544	0.0295	0.0067	1.071e-05	21091212	23511248	18	23511248	18	23511248	*	W	0.528302	4.40299
chr11:16435163:C:T	0.859	T	C	0.2874	-0.002	0.0111	36659	63137	0	0.8221	11	16435163	11	16435163	*	rs12277548	Y	11	16456710	chr11:16456710	rs12277548	t	c	0.2887	0.0254	0.0071	0.0003604	16456710	16435163	11	16435163	11	16435163	*	Y	-0.18018	3.57746
chr1:103319214:T:C	0.04504	T	C	0.8262	-0.0268	0.0134	36659	63137	0	0.7183	1	103319214	1	103319214	*	rs28445244	Y	1	103784772	chr1:103784772	rs28445244	t	c	0.8187	0.0308	0.0085	0.0002816	103784772	103319214	1	103319214	1	103319214	*	Y	-2	3.62353
chr12:120763364:C:T	0.3918	T	C	0.5029	-0.0086	0.0101	36659	63137	0	0.5315	12	120763364	12	120763364	*	rs13746	Y	12	121201167	chr12:121201167	rs13746	t	c	0.5026	0.0343	0.0064	7.856e-08	121201167	120763364	12	120763364	12	120763364	*	Y	-0.851485	5.35937
chr17:45680084:C:A	3.418e-08	A	C	0.2221	-0.0683	0.0124	36659	63137	63.3	0.002356	17	45680084	17	45680084	*	rs55974014	H	17	43757450	chr17:43757450	rs55974014	a	c	0.2055	0.0198	0.0081	0.01405	43757450	45680084	17	45680084	17	45680084	*	H	-5.50806	2.44444
chr2:158586425:T:G	0.2293	T	G	0.2097	-0.0151	0.0125	36659	63137	0	0.5099	2	158586425	2	158586425	*	rs719931	K	2	159442937	chr2:159442937	rs719931	t	g	0.1969	0.03	0.0081	0.0001983	159442937	158586425	2	158586425	2	158586425	*	K	-1.208	3.7037
chr15:89900196:G:C	0.2071	C	G	0.2869	0.0144	0.0114	36659	63137	0	0.9549	15	89900196	15	89900196	*	rs3853639	S	15	90443428	chr15:90443428	rs3853639	c	g	0.3039	-0.0326	0.007	3.366e-06	90443428	89900196	15	89900196	15	89900196	*	S	1.26316	-4.65714
chr13:58001408:T:C	0.2279	T	C	0.7795	0.0147	0.0122	36659	63137	0	0.6984	13	58001408	13	58001408	*	rs9537909	Y	13	58575542	chr13:58575542	rs9537909	t	c	0.7631	-0.0263	0.0075	0.0004853	58575542	58001408	13	58001408	13	58001408	*	Y	1.20492	-3.50667
chr10:92253909:A:C	0.4469	A	C	0.6758	0.0082	0.0108	36659	63137	17.5	0.277	10	92253909	10	92253909	*	rs12358721	M	10	94013666	chr10:94013666	rs12358721	a	c	0.6932	-0.029	0.0069	2.71e-05	94013666	92253909	10	92253909	10	92253909	*	M	0.759259	-4.2029
chr11:50589883:T:C	0.03774	T	C	0.9105	-0.0386	0.0186	36659	63137	41.6	0.0714	11	50589883	11	50589883	*	rs114856340	Y	11	50549054	chr11:50549054	rs114856340	t	c	0.9079	-0.0426	0.0115	0.0002166	50549054	50589883	11	50589883	11	50589883	*	Y	-2.07527	-3.70435
chr3:23150650:A:T	0.4083	A	T	0.9667	-0.0232	0.028	36659	63137	0	0.6302	3	23150650	3	23150650	*	rs73042189	D	3	23192141	chr3:23192141	rs73042189	a	t	0.9625	-0.0848	0.0171	6.737e-07	23192141	23150650	3	23150650	3	23150650	*	D	-0.828571	-4.95906
chr3:64115153:G:A	0.9329	A	G	0.8397	0.0012	0.014	36659	63137	17.3	0.2792	3	64115153	3	64115153	*	rs1096264	R	3	64100829	chr3:64100829	rs1096264	a	g	0.8435	0.0433	0.0089	1.143e-06	64100829	64115153	3	64115153	3	64115153	*	R	0.0857143	4.86517
chr1:9260328:C:T	0.9163	T	C	0.4928	0.0011	0.0103	36659	63137	16.8	0.2842	1	9260328	1	9260328	*	rs62642596	Y	1	9320387	chr1:9320387	rs62642596	t	c	0.4867	0.0236	0.0066	0.0003465	9320387	9260328	1	9260328	1	9260328	*	Y	0.106796	3.57576
chr1:177824855:C:A	0.3294	A	C	0.1784	0.013	0.0133	36659	63137	10.9	0.3403	1	177824855	1	177824855	*	rs12735595	M	1	177793990	chr1:177793990	rs12735595	a	c	0.1984	0.0483	0.0081	2.085e-09	177793990	177824855	1	177824855	1	177824855	*	M	0.977444	5.96296
chr20:63685281:T:G	0.2046	T	G	0.3038	-0.0142	0.0112	36659	63137	0	0.8142	20	63685281	20	63685281	*	rs3787088	K	20	62316634	chr20:62316634	rs3787088	t	g	0.3191	-0.0278	0.007	7.404e-05	62316634	63685281	20	63685281	20	63685281	*	K	-1.26786	-3.97143
chr6:31348114:A:G	0.895	A	G	0.3014	0.0015	0.011	36390	62462	29.4	0.1742	6	31348114	6	31348114	*	rs9265975	R	6	31315891	chr6:31315891	rs9265975	a	g	0.3126	-0.0394	0.0069	1.187e-08	31315891	31348114	6	31348114	6	31348114	*	R	0.136364	-5.71014
chr16:52972226:G:A	0.1337	A	G	0.0749	0.0289	0.0193	36659	63137	0	0.7248	16	52972226	16	52972226	*	rs72812126	R	16	53006138	chr16:53006138	rs72812126	a	g	0.0854	0.0413	0.0115	0.0003359	53006138	52972226	16	52972226	16	52972226	*	R	1.49741	3.5913
chr19:31401040:C:G	0.4567	C	G	0.3725	0.0079	0.0106	36659	63137	36.5	0.1072	19	31401040	19	31401040	*	rs10425528	S	19	31891946	chr19:31891946	rs10425528	c	g	0.3926	-0.0293	0.0065	6.375e-06	31891946	31401040	19	31401040	19	31401040	*	S	0.745283	-4.50769
chr5:134551620:A:G	0.3131	A	G	0.2999	-0.0112	0.0111	36659	63137	29.3	0.1667	5	134551620	5	134551620	*	rs2589408	R	5	133887310	chr5:133887310	rs2589408	a	g	0.3039	0.0343	0.0069	6.921e-07	133887310	134551620	5	134551620	5	134551620	*	R	-1.00901	4.97101
chr9:122886735:T:A	0.2049	A	T	0.8489	-0.0185	0.0146	36659	63137	39.9	0.08301	9	122886735	9	122886735	*	rs2596702	W	9	125649014	chr9:125649014	rs2596702	a	t	0.8535	0.0443	0.0091	1.155e-06	125649014	122886735	9	122886735	9	122886735	*	W	-1.26712	4.86813
chr17:42339662:C:G	0.3167	C	G	0.921	-0.0187	0.0187	36659	63137	0	0.5635	17	42339662	17	42339662	*	rs2306580	S	17	40491680	chr17:40491680	rs2306580	c	g	0.9212	-0.0513	0.0118	1.451e-05	40491680	42339662	17	42339662	17	42339662	*	S	-1	-4.34746
chr4:51848078:T:C	0.2531	T	C	0.746	0.0134	0.0117	36659	63137	0	0.5358	4	51848078	4	51848078	*	rs6817312	Y	4	52714244	chr4:52714244	rs6817312	t	c	0.7126	-0.0333	0.007	2.065e-06	52714244	51848078	4	51848078	4	51848078	*	Y	1.1453	-4.75714
chr3:136242727:G:A	0.5401	A	G	0.7618	0.0073	0.0119	36659	63137	0	0.6841	3	136242727	3	136242727	*	rs1278719	D	3	135961569	chr3:135961569	rs1278719	a	g	0.7742	0.0369	0.0076	1.381e-06	135961569	136242727	3	136242727	3	136242727	*	D	0.613445	4.85526
chr12:49422681:G:A	0.7832	A	G	0.0183	0.0106	0.0384	36496	62732	0	0.613	12	49422681	12	49422681	*	rs74551399	R	12	49816464	chr12:49816464	rs74551399	a	g	0.0202	0.0831	0.0231	0.000329	49816464	49422681	12	49422681	12	49422681	*	R	0.276042	3.5974
chr11:60324687:T:C	3.043e-08	T	C	0.6468	-0.0588	0.0106	36659	63137	0	0.9664	11	60324687	11	60324687	*	rs11230259	Y	11	60092160	chr11:60092160	rs11230259	t	c	0.6308	0.0053	0.0067	0.429	60092160	60324687	11	60324687	11	60324687	*	Y	-5.54717	0.791045
chr11:60324687:T:C	3.043e-08	T	C	0.6468	-0.0588	0.0106	36659	63137	0	0.9664	11	60324687	11	60324687	*	rs879572899	R	11	60092160	chr11:60092160	rs11230259	t	c	0.6308	0.0053	0.0067	0.429	60092160	60324687	11	60324687	11	60324687	*	R	-5.54717	0.791045
chr11:103161680:A:C	0.7263	A	C	0.8943	-0.0058	0.0166	36659	63137	29.2	0.1671	11	103161680	11	103161680	*	rs2408539	V	11	103032409	chr11:103032409	rs2408539	a	c	0.8767	0.0368	0.0098	0.0001847	103032409	103161680	11	103161680	11	103161680	*	V	-0.349398	3.7551
chr10:98688555:A:T	0.2734	A	T	0.3656	-0.0115	0.0105	36659	63137	30.4	0.1566	10	98688555	10	98688555	*	rs12360135	W	10	100448312	chr10:100448312	rs12360135	a	t	0.3609	-0.0272	0.0066	3.731e-05	100448312	98688555	10	98688555	10	98688555	*	W	-1.09524	-4.12121
chr8:8997453:C:T	0.6331	T	C	0.3019	0.0053	0.011	36390	62462	0	0.9632	8	8997453	8	8997453	*	rs56400435	B	8	8854963	chr8:8854963	rs56400435	t	c	0.3241	-0.0242	0.0069	0.0004618	8854963	8997453	8	8997453	8	8997453	*	B	0.481818	-3.50725
chr22:41166173:A:G	0.8781	A	G	0.2779	0.0017	0.0113	36659	63137	22.1	0.2327	22	41166173	22	41166173	*	rs5751056	R	22	41562177	chr22:41562177	rs5751056	a	g	0.286	-0.0387	0.0071	5.462e-08	41562177	41166173	22	41166173	22	41166173	*	R	0.150442	-5.4507
chr8:8871683:A:C	0.24	A	C	0.6242	0.0123	0.0105	36390	62462	5.3	0.3924	8	8871683	8	8871683	*	rs13274028	M	8	8729193	chr8:8729193	rs13274028	a	c	0.619	-0.0358	0.0067	9.166e-08	8729193	8871683	8	8871683	8	8871683	*	M	1.17143	-5.34328
chr1:102919817:G:A	0.5419	A	G	0.6138	0.0063	0.0103	36659	63137	0	0.8177	1	102919817	1	102919817	*	rs993471	R	1	103385373	chr1:103385373	rs993471	a	g	0.6137	-0.0232	0.0065	0.0003517	103385373	102919817	1	102919817	1	102919817	*	R	0.61165	-3.56923
chr19:33533527:C:T	0.1973	T	C	0.0873	-0.0241	0.0187	36659	63137	62.4	0.003006	19	33533527	19	33533527	*	rs79411140	Y	19	34024433	chr19:34024433	rs79411140	t	c	0.0982	-0.0477	0.0111	1.724e-05	34024433	33533527	19	33533527	19	33533527	*	Y	-1.28877	-4.2973
chr3:12141511:A:G	0.5294	A	G	0.101	0.0108	0.0172	36659	63137	34.4	0.1235	3	12141511	3	12141511	*	rs308964	R	3	12183011	chr3:12183011	rs308964	a	g	0.1019	0.046	0.0105	1.116e-05	12183011	12141511	3	12141511	3	12141511	*	R	0.627907	4.38095
chr11:65877883:A:G	0.4608	A	G	0.1912	-0.0095	0.0129	36659	63137	0	0.6442	11	65877883	11	65877883	*	rs596002	R	11	65645354	chr11:65645354	rs596002	a	g	0.1966	0.0365	0.0081	5.972e-06	65645354	65877883	11	65877883	11	65877883	*	R	-0.736434	4.50617
chr18:60355407:C:T	0.6997	T	C	0.0191	-0.0154	0.04	36390	62462	0	0.5785	18	60355407	18	60355407	*	rs111549518	H	18	58022640	chr18:58022640	rs111549518	t	c	0.0194	-0.1131	0.0266	2.111e-05	58022640	60355407	18	60355407	18	60355407	*	H	-0.385	-4.25188
chr11:103219485:A:G	0.8737	A	G	0.1854	0.0021	0.0132	36659	63137	2.2	0.4209	11	103219485	11	103219485	*	rs687137	R	11	103090214	chr11:103090214	rs687137	a	g	0.1921	-0.0369	0.0082	6.234e-06	103090214	103219485	11	103219485	11	103219485	*	R	0.159091	-4.5
chr5:50308505:A:T	0.7367	A	T	0.3634	0.0038	0.0112	36659	63137	49.8	0.03015	5	50308505	5	50308505	*	rs10461391	W	5	49604339	chr5:49604339	rs10461391	a	t	0.342	0.0248	0.0067	0.0002148	49604339	50308505	5	50308505	5	50308505	*	W	0.339286	3.70149
chr16:312459:G:A	0.6721	A	G	0.1706	0.0057	0.0134	36659	63137	38.3	0.09407	16	312459	16	312459	*	rs17136060	R	16	362459	chr16:362459	rs17136060	a	g	0.1627	-0.0313	0.0085	0.0002237	362459	312459	16	312459	16	312459	*	R	0.425373	-3.68235
chr20:268294:A:T	0.06933	A	T	0.7949	0.0233	0.0128	36025	56356	6.9	0.3776	20	268294	20	268294	*	rs392961	W	20	248935	chr20:248935	rs392961	a	t	0.8054	-0.0296	0.0082	0.0002896	248935	268294	20	268294	20	268294	*	W	1.82031	-3.60976
chr5:171226558:T:G	0.8901	T	G	0.8482	0.002	0.0143	36659	63137	43	0.06328	5	171226558	5	171226558	*	rs12653355	K	5	170653562	chr5:170653562	rs12653355	t	g	0.8361	0.0321	0.0087	0.000221	170653562	171226558	5	171226558	5	171226558	*	K	0.13986	3.68966
chr8:10474657:G:C	0.1042	C	G	0.5932	-0.0167	0.0103	36390	62462	5.9	0.3866	8	10474657	8	10474657	*	rs10903328	S	8	10332167	chr8:10332167	rs10903328	c	g	0.5942	0.0287	0.0066	1.355e-05	10332167	10474657	8	10474657	8	10474657	*	S	-1.62136	4.34848
chr6:50951007:T:C	0.6839	T	C	0.8848	-0.0065	0.016	36659	63137	0	0.4525	6	50951007	6	50951007	*	rs79516693	Y	6	50918720	chr6:50918720	rs79516693	t	c	0.8925	0.0376	0.0105	0.0003292	50918720	50951007	6	50951007	6	50951007	*	Y	-0.40625	3.58095
chr4:103342626:A:T	0.06378	A	T	0.5866	0.019	0.0103	36659	63137	29	0.1695	4	103342626	4	103342626	*	rs7695593	W	4	104263783	chr4:104263783	rs7695593	a	t	0.5935	0.0234	0.0065	0.0003125	104263783	103342626	4	103342626	4	103342626	*	W	1.84466	3.6
chr11:34882852:C:T	0.9954	T	C	0.6684	-0.0001	0.0108	36659	63137	0	0.9309	11	34882852	11	34882852	*	rs2288667	H	11	34904399	chr11:34904399	rs2288667	t	c	0.6885	-0.0376	0.0069	5.295e-08	34904399	34882852	11	34882852	11	34882852	*	H	-0.00925926	-5.44928
chr18:42284319:G:C	0.2089	C	G	0.1734	0.0167	0.0133	36659	63137	47.1	0.04152	18	42284319	18	42284319	*	rs12967041	S	18	39864284	chr18:39864284	rs12967041	c	g	0.1755	0.0297	0.0084	0.0003915	39864284	42284319	18	42284319	18	42284319	*	S	1.25564	3.53571
chr2:100051367:G:A	0.8829	A	G	0.178	-0.002	0.0134	36659	63137	38.3	0.09397	2	100051367	2	100051367	*	rs35300735	R	2	100667829	chr2:100667829	rs35300735	a	g	0.1798	-0.0348	0.0084	3.258e-05	100667829	100051367	2	100051367	2	100051367	*	R	-0.149254	-4.14286
chr3:131870241:T:G	0.2127	T	G	0.7419	0.0143	0.0115	36659	63137	0	0.714	3	131870241	3	131870241	*	rs6801798	B	3	131589085	chr3:131589085	rs6801798	t	g	0.7317	-0.0271	0.0076	0.0003917	131589085	131870241	3	131870241	3	131870241	*	B	1.24348	-3.56579
chr11:66271561:G:A	0.3149	A	G	0.1703	0.0134	0.0133	36659	63137	0	0.5693	11	66271561	11	66271561	*	rs2017969	R	11	66039032	chr11:66039032	rs2017969	a	g	0.168	0.03	0.0085	0.0004041	66039032	66271561	11	66271561	11	66271561	*	R	1.00752	3.52941
chr1:210133501:G:A	0.007909	A	G	0.3549	-0.0281	0.0106	36659	63137	24.6	0.2095	1	210133501	1	210133501	*	rs4844949	R	1	210306846	chr1:210306846	rs4844949	a	g	0.3505	0.0308	0.0067	4.299e-06	210306846	210133501	1	210133501	1	210133501	*	R	-2.65094	4.59701
chr6:31331673:C:T	0.4332	T	C	0.6346	-0.0082	0.0105	36390	62462	0	0.5676	6	31331673	6	31331673	*	rs9265604	Y	6	31299450	chr6:31299450	rs9265604	t	c	0.6295	0.0338	0.0067	4.558e-07	31299450	31331673	6	31331673	6	31331673	*	Y	-0.780952	5.04478
chr6:111189564:C:T	0.7702	T	C	0.5468	0.003	0.0102	36659	63137	10	0.3491	6	111189564	6	111189564	*	rs1150083	Y	6	111510767	chr6:111510767	rs1150083	t	c	0.5588	0.0233	0.0064	0.0002642	111510767	111189564	6	111189564	6	111189564	*	Y	0.294118	3.64062
chr4:902538:C:T	0.129	T	C	0.0383	0.0403	0.0266	36390	62462	0	0.7629	4	902538	4	902538	*	rs35670600	Y	4	896326	chr4:896326	rs35670600	t	c	0.0421	0.0613	0.0165	0.000211	896326	902538	4	902538	4	902538	*	Y	1.51504	3.71515
chr5:154167935:T:A	0.966	A	T	0.572	0.0004	0.0102	36659	63137	17.1	0.2806	5	154167935	5	154167935	*	rs1428121	D	5	153547495	chr5:153547495	rs1428121	a	t	0.5769	-0.0278	0.0065	1.848e-05	153547495	154167935	5	154167935	5	154167935	*	D	0.0392157	-4.27692
chr15:38554477:C:T	0.03981	T	C	0.2567	0.0237	0.0115	36659	63137	24	0.215	15	38554477	15	38554477	*	rs7170151	Y	15	38846678	chr15:38846678	rs7170151	t	c	0.2585	0.0381	0.0073	2.01e-07	38846678	38554477	15	38554477	15	38554477	*	Y	2.06087	5.21918
chr12:33273708:C:T	0.5345	T	C	0.2457	-0.0073	0.0117	36659	63137	36.9	0.1039	12	33273708	12	33273708	*	rs951722	Y	12	33426643	chr12:33426643	rs951722	t	c	0.2459	0.0319	0.0074	1.777e-05	33426643	33273708	12	33273708	12	33273708	*	Y	-0.623932	4.31081
chr5:44681165:A:G	0.5816	A	G	0.6425	-0.0058	0.0106	36659	63137	0	0.8709	5	44681165	5	44681165	*	rs56248730	V	5	44681267	chr5:44681267	rs56248730	a	g	0.6304	-0.0366	0.0066	2.88e-08	44681267	44681165	5	44681165	5	44681165	*	V	-0.54717	-5.54545
chr12:121165491:T:C	0.8348	T	C	0.9758	-0.0069	0.0333	36659	63137	0	0.6923	12	121165491	12	121165491	*	rs76481706	Y	12	121603294	chr12:121603294	rs76481706	t	c	0.9736	-0.0979	0.02	9.808e-07	121603294	121165491	12	121165491	12	121165491	*	Y	-0.207207	-4.895
chr14:60320364:A:T	0.008899	A	T	0.8971	0.0439	0.0168	36659	63137	0	0.6733	14	60320364	14	60320364	*	rs10140842	W	14	60787082	chr14:60787082	rs10140842	a	t	0.9101	0.0397	0.0113	0.0004467	60787082	60320364	14	60320364	14	60320364	*	W	2.6131	3.51327
chr5:50268794:G:A	0.607	A	G	0.6303	-0.0059	0.0114	36659	63137	46.8	0.04282	5	50268794	5	50268794	*	rs1674512	R	5	49564628	chr5:49564628	rs1674512	a	g	0.6583	-0.0252	0.0068	0.0002132	49564628	50268794	5	50268794	5	50268794	*	R	-0.517544	-3.70588
chr7:84105013:T:C	0.9951	T	C	0.4889	0.0001	0.0101	36659	63137	11	0.3393	7	84105013	7	84105013	*	rs917091	Y	7	83734329	chr7:83734329	rs917091	t	c	0.4867	-0.0224	0.0064	0.0004528	83734329	84105013	7	84105013	7	84105013	*	Y	0.00990099	-3.5
chr10:12204766:C:T	0.984	T	C	0.6108	0.0002	0.0104	36659	63137	0	0.4813	10	12204766	10	12204766	*	rs11257595	Y	10	12246765	chr10:12246765	rs11257595	t	c	0.6145	-0.0366	0.0066	2.88e-08	12246765	12204766	10	12204766	10	12204766	*	Y	0.0192308	-5.54545
chr14:91577043:C:T	0.586	T	C	0.1658	0.0074	0.0136	36659	63137	23.6	0.2191	14	91577043	14	91577043	*	rs7152682	Y	14	92043387	chr14:92043387	rs7152682	t	c	0.1677	-0.0326	0.0086	0.0001464	92043387	91577043	14	91577043	14	91577043	*	Y	0.544118	-3.7907
chr15:35461509:T:C	0.2861	T	C	0.8773	0.0167	0.0156	36659	63137	0	0.9943	15	35461509	15	35461509	*	rs72705132	Y	15	35753710	chr15:35753710	rs72705132	t	c	0.8722	0.0388	0.0097	6.757e-05	35753710	35461509	15	35461509	15	35461509	*	Y	1.07051	4
chr7:140815688:A:G	0.7281	A	G	0.8513	0.0049	0.0142	36659	63137	3.7	0.4074	7	140815688	7	140815688	*	rs2535948	R	7	140515488	chr7:140515488	rs2535948	a	g	0.8602	-0.0336	0.0092	0.0002656	140515488	140815688	7	140815688	7	140815688	*	R	0.34507	-3.65217
chr6:117542012:A:G	0.157	A	G	0.5157	-0.0144	0.0102	36659	63137	0	0.4984	6	117542012	6	117542012	*	rs4946265	R	6	117863175	chr6:117863175	rs4946265	a	g	0.4987	0.0273	0.0064	1.916e-05	117863175	117542012	6	117542012	6	117542012	*	R	-1.41176	4.26562
chr8:9361228:C:A	0.054	A	C	0.5128	0.0195	0.0101	36390	62462	0	0.5437	8	9361228	8	9361228	*	rs2045711	M	8	9218738	chr8:9218738	rs2045711	a	c	0.4969	-0.035	0.0064	4.253e-08	9218738	9361228	8	9361228	8	9361228	*	M	1.93069	-5.46875
chr12:116400176:T:C	0.6286	T	C	0.5282	-0.0049	0.0101	36659	63137	0	0.7808	12	116400176	12	116400176	*	rs7959102	Y	12	116837981	chr12:116837981	rs7959102	t	c	0.5274	0.0224	0.0063	0.0003629	116837981	116400176	12	116400176	12	116400176	*	Y	-0.485149	3.55556
chr13:56447613:A:C	0.4307	A	C	0.4008	0.0081	0.0103	36659	63137	0	0.7869	13	56447613	13	56447613	*	rs2314787	M	13	57021747	chr13:57021747	rs2314787	a	c	0.409	0.0241	0.0065	0.0002052	57021747	56447613	13	56447613	13	56447613	*	M	0.786408	3.70769
chr7:149492546:G:A	0.4014	A	G	0.2566	-0.0098	0.0116	36659	63137	0	0.8519	7	149492546	7	149492546	*	rs60206402	R	7	149189637	chr7:149189637	rs60206402	a	g	0.2518	-0.0285	0.0073	0.0001008	149189637	149492546	7	149492546	7	149492546	*	R	-0.844828	-3.90411
chr7:74013380:G:A	0.1732	A	G	0.4526	-0.014	0.0103	36659	63137	6.5	0.3815	7	74013380	7	74013380	*	rs56072713	R	7	73427710	chr7:73427710	rs56072713	a	g	0.455	-0.0231	0.0065	0.000373	73427710	74013380	7	74013380	7	74013380	*	R	-1.35922	-3.55385
chr6:160313719:A:G	0.2595	A	G	0.4585	-0.0114	0.0101	36659	63137	0	0.4663	6	160313719	6	160313719	*	rs367485	R	6	160734751	chr6:160734751	rs367485	a	g	0.4751	0.029	0.0064	5.61e-06	160734751	160313719	6	160313719	6	160313719	*	R	-1.12871	4.53125
chr3:160412322:G:A	0.2696	A	G	0.5142	0.0111	0.0101	36659	63137	5	0.3955	3	160412322	3	160412322	*	rs2305407	R	3	160130110	chr3:160130110	rs2305407	a	g	0.5425	-0.0266	0.0064	3.116e-05	160130110	160412322	3	160412322	3	160412322	*	R	1.09901	-4.15625
chr4:95201872:A:G	0.3679	A	G	0.3175	0.01	0.0111	36659	63137	0	0.7918	4	95201872	4	95201872	*	rs11724907	R	4	96123023	chr4:96123023	rs11724907	a	g	0.326	0.032	0.0069	3.644e-06	96123023	95201872	4	95201872	4	95201872	*	R	0.900901	4.63768
chr17:3934349:A:G	0.9465	A	G	0.8499	-0.001	0.0145	36659	63137	0	0.874	17	3934349	17	3934349	*	rs7220897	R	17	3837643	chr17:3837643	rs7220897	a	g	0.8523	0.0497	0.0093	9.635e-08	3837643	3934349	17	3934349	17	3934349	*	R	-0.0689655	5.34409
chr15:41758880:A:G	0.5598	A	G	0.6902	0.0064	0.0109	36659	63137	0	0.8131	15	41758880	15	41758880	*	rs8042809	R	15	42051078	chr15:42051078	rs8042809	a	g	0.6938	0.0325	0.0069	2.563e-06	42051078	41758880	15	41758880	15	41758880	*	R	0.587156	4.71014
chr2:40696361:G:C	0.4965	C	G	0.0932	-0.0118	0.0173	36659	63137	29.8	0.1625	2	40696361	2	40696361	*	rs75335359	S	2	40923501	chr2:40923501	rs75335359	c	g	0.0984	-0.0395	0.0108	0.0002496	40923501	40696361	2	40696361	2	40696361	*	S	-0.682081	-3.65741
chr12:41423178:A:G	0.1209	A	G	0.5353	-0.0157	0.0101	36659	63137	0	0.522	12	41423178	12	41423178	*	rs10785268	R	12	41816980	chr12:41816980	rs10785268	a	g	0.5209	-0.026	0.0064	4.684e-05	41816980	41423178	12	41423178	12	41423178	*	R	-1.55446	-4.0625
chr6:30850768:A:G	0.5147	A	G	0.4202	-0.0068	0.0105	35084	55762	0	0.4398	6	30850768	6	30850768	*	rs3095349	R	6	30818545	chr6:30818545	rs3095349	a	g	0.4142	-0.0279	0.0065	1.724e-05	30818545	30850768	6	30850768	6	30850768	*	R	-0.647619	-4.29231
chr10:92111309:G:A	0.00765	A	G	0.6111	-0.0275	0.0103	36659	63137	34.2	0.1252	10	92111309	10	92111309	*	rs701846	R	10	93871066	chr10:93871066	rs701846	a	g	0.5875	0.0491	0.0065	3.918e-14	93871066	92111309	10	92111309	10	92111309	*	R	-2.6699	7.55385
chr12:50609110:C:G	0.8103	C	G	0.719	0.0027	0.0112	36659	63137	15.3	0.2987	12	50609110	12	50609110	*	rs12230242	S	12	51002893	chr12:51002893	rs12230242	c	g	0.7047	0.0306	0.007	1.289e-05	51002893	50609110	12	50609110	12	50609110	*	S	0.241071	4.37143
chr1:97127227:A:T	0.7987	A	T	0.9888	-0.0126	0.0496	36496	62732	0	0.9952	1	97127227	1	97127227	*	rs6683233	W	1	97592783	chr1:97592783	rs6683233	a	t	0.9892	-0.1203	0.0326	0.0002204	97592783	97127227	1	97127227	1	97127227	*	W	-0.254032	-3.69018
chr3:50069786:T:C	0.3963	T	C	0.4454	-0.0086	0.0101	36659	63137	22.2	0.232	3	50069786	3	50069786	*	rs2624822	Y	3	50107219	chr3:50107219	rs2624822	t	c	0.4398	0.0224	0.0064	0.0004528	50107219	50069786	3	50069786	3	50069786	*	Y	-0.851485	3.5
chr13:80958696:C:T	0.8684	T	C	0.0517	-0.0038	0.0228	36659	63137	0	0.879	13	80958696	13	80958696	*	rs17256756	Y	13	81532831	chr13:81532831	rs17256756	t	c	0.0561	-0.0534	0.0139	0.0001257	81532831	80958696	13	80958696	13	80958696	*	Y	-0.166667	-3.84173
chr7:51093470:C:T	0.5893	T	C	0.1	0.0092	0.017	36659	63137	10.2	0.3467	7	51093470	7	51093470	*	rs111641735	Y	7	51161167	chr7:51161167	rs111641735	t	c	0.1093	-0.0379	0.0103	0.0002211	51161167	51093470	7	51093470	7	51093470	*	Y	0.541176	-3.67961
chr13:113571829:G:A	0.5656	A	G	0.366	0.006	0.0105	36659	63137	16.5	0.2863	13	113571829	13	113571829	*	rs7332169	R	13	114226144	chr13:114226144	rs7332169	a	g	0.3603	0.026	0.0067	0.0001044	114226144	113571829	13	113571829	13	113571829	*	R	0.571429	3.8806
chr20:64062752:C:T	0.01492	T	C	0.2248	0.0309	0.0127	36390	62462	33.5	0.1402	20	64062752	20	64062752	*	rs73322872	Y	20	62694105	chr20:62694105	rs73322872	t	c	0.2363	0.0278	0.0077	0.0003332	62694105	64062752	20	64062752	20	64062752	*	Y	2.43307	3.61039
chr15:41538053:T:C	0.009616	T	C	0.5915	-0.0266	0.0103	36659	63137	5.4	0.3916	15	41538053	15	41538053	*	rs7179280	Y	15	41830251	chr15:41830251	rs7179280	t	c	0.5894	-0.0417	0.0065	1.33e-10	41830251	41538053	15	41538053	15	41538053	*	Y	-2.58252	-6.41538
chr11:2724190:C:T	0.1017	T	C	0.1777	-0.0225	0.0138	36390	62462	0	0.4447	11	2724190	11	2724190	*	rs129072	H	11	2745420	chr11:2745420	rs129072	t	c	0.1715	0.0442	0.0091	1.22e-06	2745420	2724190	11	2724190	11	2724190	*	H	-1.63043	4.85714
chr9:20714015:C:T	0.3128	T	C	0.8593	-0.0147	0.0146	36659	63137	0	0.9995	9	20714015	9	20714015	*	rs2039391	Y	9	20714014	chr9:20714014	rs2039391	t	c	0.8445	0.0433	0.0089	1.143e-06	20714014	20714015	9	20714015	9	20714015	*	Y	-1.00685	4.86517
chr9:136606873:G:A	0.1956	A	G	0.5811	-0.0158	0.0122	36390	62462	12.9	0.3242	9	136606873	9	136606873	*	rs4880106	R	9	139501325	chr9:139501325	rs4880106	a	g	0.6253	-0.0282	0.0073	0.0001193	139501325	136606873	9	136606873	9	136606873	*	R	-1.29508	-3.86301
chr2:228128047:G:A	0.638	A	G	0.3644	-0.005	0.0106	36659	63137	25	0.2056	2	228128047	2	228128047	*	rs6719186	R	2	228992763	chr2:228992763	rs6719186	a	g	0.3439	0.0284	0.0066	1.666e-05	228992763	228128047	2	228128047	2	228128047	*	R	-0.471698	4.30303
chr7:16172290:A:G	0.1574	A	G	0.6019	-0.0146	0.0103	36659	63137	0	0.7815	7	16172290	7	16172290	*	rs62440374	R	7	16211915	chr7:16211915	rs62440374	a	g	0.6084	-0.0234	0.0066	0.000389	16211915	16172290	7	16172290	7	16172290	*	R	-1.41748	-3.54545
chr8:11144583:C:T	0.4698	T	C	0.4742	0.0073	0.0101	36390	62462	16.5	0.2908	8	11144583	8	11144583	*	rs6986002	Y	8	11002093	chr8:11002093	rs6986002	t	c	0.4781	-0.027	0.0065	3.193e-05	11002093	11144583	8	11144583	8	11144583	*	Y	0.722772	-4.15385
chr3:181224080:G:A	0.06039	A	G	0.7411	-0.0218	0.0116	36659	63137	55.7	0.01235	3	181224080	3	181224080	*	rs3109467	R	3	180941868	chr3:180941868	rs3109467	a	g	0.7642	-0.0287	0.0075	0.0001406	180941868	181224080	3	181224080	3	181224080	*	R	-1.87931	-3.82667
chr5:128095593:A:G	0.3502	A	G	0.2353	0.0112	0.0119	36659	63137	26.1	0.1957	5	128095593	5	128095593	*	rs6889311	R	5	127431285	chr5:127431285	rs6889311	a	g	0.2272	-0.0294	0.0076	0.0001198	127431285	128095593	5	128095593	5	128095593	*	R	0.941176	-3.86842
chr8:104614545:A:G	0.8305	A	G	0.9225	0.004	0.0187	36659	63137	0	0.7825	8	104614545	8	104614545	*	rs7009594	R	8	105626773	chr8:105626773	rs7009594	a	g	0.9267	0.0478	0.0124	0.0001093	105626773	104614545	8	104614545	8	104614545	*	R	0.213904	3.85484
chr7:74675495:C:G	0.008746	C	G	0.2643	-0.0325	0.0124	36390	62462	43.9	0.06573	7	74675495	7	74675495	*	rs36044436	S	7	74089819	chr7:74089819	rs36044436	c	g	0.2394	0.0323	0.0075	1.83e-05	74089819	74675495	7	74675495	7	74675495	*	S	-2.62097	4.30667
chr5:24108780:G:A	0.6087	A	G	0.7196	-0.0058	0.0113	36659	63137	0	0.9204	5	24108780	5	24108780	*	rs10078750	R	5	24108889	chr5:24108889	rs10078750	a	g	0.7048	-0.0258	0.0069	0.0001888	24108889	24108780	5	24108780	5	24108780	*	R	-0.513274	-3.73913
chr11:34917293:T:C	0.1707	T	C	0.8807	-0.0213	0.0155	36659	63137	18.6	0.2664	11	34917293	11	34917293	*	rs3818393	Y	11	34938840	chr11:34938840	rs3818393	t	c	0.8876	-0.0506	0.0101	4.801e-07	34938840	34917293	11	34917293	11	34917293	*	Y	-1.37419	-5.0099
chr12:121116375:G:A	0.6852	A	G	0.8884	0.0066	0.0164	36659	63137	40	0.08239	12	121116375	12	121116375	*	rs615434	R	12	121554178	chr12:121554178	rs615434	a	g	0.8929	-0.0456	0.0103	8.827e-06	121554178	121116375	12	121116375	12	121116375	*	R	0.402439	-4.42718
chr17:4909175:A:G	0.8856	A	G	0.6044	0.0015	0.0103	36659	63137	35.2	0.1169	17	4909175	17	4909175	*	rs9905341	R	17	4812470	chr17:4812470	rs9905341	a	g	0.6099	-0.0251	0.0066	0.0001417	4812470	4909175	17	4909175	17	4909175	*	R	0.145631	-3.80303
chr8:114331852:T:C	0.1033	T	C	0.6239	-0.0169	0.0104	36659	63137	0.2	0.4392	8	114331852	8	114331852	*	rs11786497	Y	8	115344081	chr8:115344081	rs11786497	t	c	0.6194	-0.0291	0.0066	1.026e-05	115344081	114331852	8	114331852	8	114331852	*	Y	-1.625	-4.40909
chr12:71028988:T:C	0.5331	T	C	0.4701	-0.0063	0.0101	36659	63137	52.1	0.02189	12	71028988	12	71028988	*	rs1512991	Y	12	71422768	chr12:71422768	rs1512991	t	c	0.4501	0.0433	0.0064	1.205e-11	71422768	71028988	12	71028988	12	71028988	*	Y	-0.623762	6.76562
chr9:94982645:T:C	0.9212	T	C	0.8927	0.0016	0.0163	36659	63137	0	0.9033	9	94982645	9	94982645	*	rs10993436	Y	9	97744927	chr9:97744927	rs10993436	t	c	0.8953	0.0464	0.0105	9.353e-06	97744927	94982645	9	94982645	9	94982645	*	Y	0.0981595	4.41905
chr8:41514483:G:A	0.3065	A	G	0.1465	-0.0148	0.0144	36659	63137	0	0.7427	8	41514483	8	41514483	*	rs16890665	R	8	41372002	chr8:41372002	rs16890665	a	g	0.1276	-0.0421	0.0097	1.535e-05	41372002	41514483	8	41514483	8	41514483	*	R	-1.02778	-4.34021
chr15:73328108:C:T	0.5379	T	C	0.5139	-0.0062	0.0101	36659	63137	14.5	0.3061	15	73328108	15	73328108	*	rs519946	Y	15	73620449	chr15:73620449	rs519946	t	c	0.5145	-0.0234	0.0064	0.0002485	73620449	73328108	15	73328108	15	73328108	*	Y	-0.613861	-3.65625
chr7:32307346:G:T	0.3853	T	G	0.2131	-0.0106	0.0123	36659	63137	0	0.9928	7	32307346	7	32307346	*	rs7779130	K	7	32346958	chr7:32346958	rs7779130	t	g	0.2184	0.0332	0.0076	1.401e-05	32346958	32307346	7	32307346	7	32307346	*	K	-0.861789	4.36842
chr6:167099734:G:A	0.8842	A	G	0.0159	0.0059	0.0403	36496	62732	0	0.9876	6	167099734	6	167099734	*	rs7775430	R	6	167513222	chr6:167513222	rs7775430	a	g	0.0154	0.093	0.0263	0.000402	167513222	167099734	6	167099734	6	167099734	*	R	0.146402	3.53612
chr8:109035600:G:A	0.4137	A	G	0.5436	-0.0083	0.0101	36659	63137	28.8	0.1706	8	109035600	8	109035600	*	rs6469219	R	8	110047829	chr8:110047829	rs6469219	a	g	0.5639	-0.0278	0.0065	1.848e-05	110047829	109035600	8	109035600	8	109035600	*	R	-0.821782	-4.27692
chr14:103526255:G:A	0.138	A	G	0.1333	-0.0222	0.0149	36659	63137	0	0.4923	14	103526255	14	103526255	*	rs75482283	R	14	103992592	chr14:103992592	rs75482283	a	g	0.1398	-0.033	0.0093	0.0003981	103992592	103526255	14	103526255	14	103526255	*	R	-1.48993	-3.54839
chr2:105326668:G:A	0.08842	A	G	0.1211	-0.0266	0.0156	36659	63137	0	0.6132	2	105326668	2	105326668	*	rs4851058	R	2	105943125	chr2:105943125	rs4851058	a	g	0.1229	0.0365	0.0097	0.0001779	105943125	105326668	2	105326668	2	105326668	*	R	-1.70513	3.76289
chr2:104823808:A:T	0.9705	A	T	0.7007	0.0004	0.011	36659	63137	19.9	0.2541	2	104823808	2	104823808	*	rs7576970	W	2	105440266	chr2:105440266	rs7576970	a	t	0.6861	-0.0249	0.0068	0.0002535	105440266	104823808	2	104823808	2	104823808	*	W	0.0363636	-3.66176
chr10:112945022:C:T	0.4204	T	C	0.0732	-0.0166	0.0206	36659	63137	13.5	0.3158	10	112945022	10	112945022	*	rs17746916	Y	10	114704781	chr10:114704781	rs17746916	t	c	0.066	0.1491	0.0133	3.525e-29	114704781	112945022	10	112945022	10	112945022	*	Y	-0.805825	11.2105
chr1:99519994:A:T	0.846	A	T	0.3041	0.0022	0.0113	36294	57031	0	0.9307	1	99519994	1	99519994	*	rs4907998	W	1	99985550	chr1:99985550	rs4907998	a	t	0.3076	-0.0242	0.0069	0.0004618	99985550	99519994	1	99519994	1	99519994	*	W	0.19469	-3.50725
chr6:30861745:A:G	0.4189	A	G	0.8219	-0.0109	0.0135	36390	62462	0	0.566	6	30861745	6	30861745	*	rs2844657	R	6	30829522	chr6:30829522	rs2844657	a	g	0.7996	-0.0286	0.0081	0.000389	30829522	30861745	6	30861745	6	30861745	*	R	-0.807407	-3.53086
chr11:17154510:G:A	0.01781	A	G	0.4582	-0.024	0.0101	36659	63137	0	0.5397	11	17154510	11	17154510	*	rs7946010	R	11	17176057	chr11:17176057	rs7946010	a	g	0.4811	-0.0307	0.0064	1.534e-06	17176057	17154510	11	17154510	11	17154510	*	R	-2.37624	-4.79688
chr11:32624723:A:G	0.3349	A	G	0.9495	-0.0226	0.0235	36659	63137	0	0.7182	11	32624723	11	32624723	*	rs139100578	R	11	32646269	chr11:32646269	rs139100578	a	g	0.9456	0.0763	0.0142	8.4e-08	32646269	32624723	11	32624723	11	32624723	*	R	-0.961702	5.37324
chr6:146071644:G:A	0.4636	A	G	0.0319	0.0219	0.0298	36659	63137	50.3	0.02825	6	146071644	6	146071644	*	rs1014878	R	6	146392780	chr6:146392780	rs1014878	a	g	0.0368	0.0769	0.018	1.954e-05	146392780	146071644	6	146071644	6	146071644	*	R	0.734899	4.27222
chr11:47425795:C:T	1.444e-11	T	C	0.4068	0.0691	0.0102	36659	63137	0	0.5173	11	47425795	11	47425795	*	rs10838709	B	11	47447346	chr11:47447346	rs10838709	t	c	0.3811	-0.011	0.0066	0.09539	47447346	47425795	11	47425795	11	47425795	*	B	6.77451	-1.66667
chr11:49942149:C:T	0.7115	T	C	0.0372	0.0105	0.0283	36390	62462	0	0.7126	11	49942149	11	49942149	*	rs118108579	Y	11	49963701	chr11:49963701	rs118108579	t	c	0.0439	0.0824	0.0181	5.388e-06	49963701	49942149	11	49942149	11	49942149	*	Y	0.371025	4.55249
chr8:19988803:T:G	0.7412	T	G	0.8927	-0.0053	0.0162	36659	63137	13.8	0.3126	8	19988803	8	19988803	*	rs78458743	K	8	19846314	chr8:19846314	rs78458743	t	g	0.9051	0.0674	0.011	8.746e-10	19846314	19988803	8	19988803	8	19988803	*	K	-0.32716	6.12727
chr16:250697:T:A	0.584	A	T	0.1789	-0.0072	0.0132	36659	63137	4.5	0.4003	16	250697	16	250697	*	rs9934398	W	16	300696	chr16:300696	rs9934398	a	t	0.1717	-0.0588	0.0086	7.453e-12	300696	250697	16	250697	16	250697	*	W	-0.545455	-6.83721
chr13:57985396:T:C	0.937	T	C	0.8809	0.0012	0.0157	36659	63137	0	0.9175	13	57985396	13	57985396	*	rs9569795	Y	13	58559530	chr13:58559530	rs9569795	t	c	0.8684	0.0466	0.0094	7.605e-07	58559530	57985396	13	57985396	13	57985396	*	Y	0.0764331	4.95745
chr3:64005131:C:T	0.2755	T	C	0.2941	-0.012	0.011	36659	63137	13.6	0.3146	3	64005131	3	64005131	*	rs11922435	Y	3	63990807	chr3:63990807	rs11922435	t	c	0.2855	-0.0267	0.007	0.0001412	63990807	64005131	3	64005131	3	64005131	*	Y	-1.09091	-3.81429
chr4:170199025:G:T	0.8533	T	G	0.5004	-0.0019	0.0101	36659	63137	0	0.7815	4	170199025	4	170199025	*	rs1717098	K	4	171120176	chr4:171120176	rs1717098	t	g	0.4888	-0.0286	0.0067	1.972e-05	171120176	170199025	4	170199025	4	170199025	*	K	-0.188119	-4.26866
chr13:26203162:C:G	0.9363	C	G	0.7669	0.001	0.0121	36659	63137	0	0.4451	13	26203162	13	26203162	*	rs9581588	V	13	26777299	chr13:26777299	rs9581588	c	g	0.7603	0.0368	0.0075	1.052e-06	26777299	26203162	13	26203162	13	26203162	*	V	0.0826446	4.90667
chr2:226319915:C:T	0.9966	T	C	0.3813	0	0.0105	36659	63137	0	0.7566	2	226319915	2	226319915	*	rs10933137	Y	2	227184631	chr2:227184631	rs10933137	t	c	0.3906	0.0399	0.0066	1.458e-09	227184631	226319915	2	226319915	2	226319915	*	Y	0	6.04545
chr6:82606019:C:A	0.9831	A	C	0.0264	0.0007	0.0324	36496	62732	0	0.512	6	82606019	6	82606019	*	rs117054773	M	6	83315736	chr6:83315736	rs117054773	a	c	0.0289	0.0777	0.0198	8.62e-05	83315736	82606019	6	82606019	6	82606019	*	M	0.0216049	3.92424
chr2:148737431:T:C	0.888	T	C	0.9731	0.0044	0.0314	36659	63137	23.4	0.2202	2	148737431	2	148737431	*	rs76153234	Y	2	149495000	chr2:149495000	rs76153234	t	c	0.9707	-0.067	0.019	0.0004071	149495000	148737431	2	148737431	2	148737431	*	Y	0.140127	-3.52632
chr22:49958329:G:A	0.08817	A	G	0.5986	-0.0191	0.0112	36659	63137	0	0.7673	22	49958329	22	49958329	*	rs28681372	R	22	50351977	chr22:50351977	rs28681372	a	g	0.5908	-0.0396	0.0069	1.001e-08	50351977	49958329	22	49958329	22	49958329	*	R	-1.70536	-5.73913
chr7:131871200:A:G	0.7883	A	G	0.0843	-0.0051	0.0191	36294	57031	0	0.494	7	131871200	7	131871200	*	rs7796957	R	7	131555959	chr7:131555959	rs7796957	a	g	0.0816	0.0416	0.0116	0.0003443	131555959	131871200	7	131871200	7	131871200	*	R	-0.267016	3.58621
chr4:3412927:G:A	0.1085	A	G	0.09	0.0285	0.0178	36659	63137	0	0.5233	4	3412927	4	3412927	*	rs10027926	R	4	3414654	chr4:3414654	rs10027926	a	g	0.1027	0.0451	0.0107	2.411e-05	3414654	3412927	4	3412927	4	3412927	*	R	1.60112	4.21495
chr3:131824360:C:T	0.3435	T	C	0.258	-0.0109	0.0115	36659	63137	0	0.6362	3	131824360	3	131824360	*	rs9850253	Y	3	131543204	chr3:131543204	rs9850253	t	c	0.2743	0.029	0.0071	4.638e-05	131543204	131824360	3	131824360	3	131824360	*	Y	-0.947826	4.08451
chr8:2105177:C:T	0.318	T	C	0.2232	0.0121	0.0121	36390	62462	0	0.9324	8	2105177	8	2105177	*	rs62478420	Y	8	2052967	chr8:2052967	rs62478420	t	c	0.2187	-0.0301	0.0077	0.0001024	2052967	2105177	8	2105177	8	2105177	*	Y	1	-3.90909
chr8:117203062:A:G	0.3299	A	G	0.8861	-0.0154	0.0158	36659	63137	9.8	0.3513	8	117203062	8	117203062	*	rs6998120	R	8	118215301	chr8:118215301	rs6998120	a	g	0.8809	-0.0374	0.0098	0.0001447	118215301	117203062	8	117203062	8	117203062	*	R	-0.974684	-3.81633
chr12:121104028:C:T	0.5798	T	C	0.038	0.0146	0.0264	36659	63137	0	0.6011	12	121104028	12	121104028	*	rs7298521	Y	12	121541831	chr12:121541831	rs7298521	t	c	0.0457	0.0734	0.0156	2.54e-06	121541831	121104028	12	121104028	12	121104028	*	Y	0.55303	4.70513
chr6:126858927:G:A	0.08263	A	G	0.0125	0.0802	0.0462	36227	62057	0	0.6061	6	126858927	6	126858927	*	rs77024437	R	6	127180072	chr6:127180072	rs77024437	a	g	0.0134	0.1073	0.0292	0.0002396	127180072	126858927	6	126858927	6	126858927	*	R	1.73593	3.67466
chr3:149482843:C:T	0.6429	T	C	0.3664	-0.0049	0.0105	36659	63137	3.3	0.4114	3	149482843	3	149482843	*	rs4481102	Y	3	149200630	chr3:149200630	rs4481102	t	c	0.3788	0.0255	0.0066	0.0001107	149200630	149482843	3	149482843	3	149482843	*	Y	-0.466667	3.86364
chr2:65450595:A:G	0.4509	A	G	0.7756	-0.0092	0.0121	36659	63137	0	0.4975	2	65450595	2	65450595	*	rs1866050	R	2	65677729	chr2:65677729	rs1866050	a	g	0.7788	0.05	0.0077	1.094e-10	65677729	65450595	2	65450595	2	65450595	*	R	-0.760331	6.49351
chr3:129611086:A:T	0.4059	A	T	0.8922	-0.0135	0.0162	36659	63137	18.9	0.2632	3	129611086	3	129611086	*	rs112050729	W	3	129329929	chr3:129329929	rs112050729	a	t	0.8986	0.0567	0.0107	1.101e-07	129329929	129611086	3	129611086	3	129611086	*	W	-0.833333	5.29907
chr5:50391957:A:G	0.869	A	G	0.6755	-0.0018	0.0109	36659	63137	46.4	0.04497	5	50391957	5	50391957	*	rs4398636	R	5	49687791	chr5:49687791	rs4398636	a	g	0.6574	-0.0244	0.0067	0.0002713	49687791	50391957	5	50391957	5	50391957	*	R	-0.165138	-3.64179
chr12:118057162:A:T	0.8805	A	T	0.8326	-0.0021	0.0138	36659	63137	0	0.7465	12	118057162	12	118057162	*	rs60777883	W	12	118494967	chr12:118494967	rs60777883	a	t	0.8339	0.0355	0.0087	4.407e-05	118494967	118057162	12	118057162	12	118057162	*	W	-0.152174	4.08046
chr6:106751955:G:A	0.8946	A	G	0.1231	0.0021	0.0155	36659	63137	0	0.6445	6	106751955	6	106751955	*	rs75777938	R	6	107199830	chr6:107199830	rs75777938	a	g	0.114	0.041	0.0102	5.415e-05	107199830	106751955	6	106751955	6	106751955	*	R	0.135484	4.01961
chr14:38302325:C:A	0.7614	A	C	0.2534	0.0036	0.0117	36659	63137	0	0.7065	14	38302325	14	38302325	*	rs72683004	M	14	38771529	chr14:38771529	rs72683004	a	c	0.267	-0.0324	0.0072	7.3e-06	38771529	38302325	14	38302325	14	38302325	*	M	0.307692	-4.5
chr1:219483418:A:T	0.1678	A	T	0.315	-0.015	0.0108	36659	63137	53.9	0.01677	1	219483418	1	219483418	*	rs1531097	W	1	219656760	chr1:219656760	rs1531097	a	t	0.318	-0.0434	0.0068	1.805e-10	219656760	219483418	1	219483418	1	219483418	*	W	-1.38889	-6.38235
chr10:43541128:G:A	0.2292	A	G	0.6617	-0.0131	0.0109	36659	63137	0	0.5878	10	43541128	10	43541128	*	rs2999261	R	10	44036576	chr10:44036576	rs2999261	a	g	0.6701	0.0257	0.0068	0.0001592	44036576	43541128	10	43541128	10	43541128	*	R	-1.20183	3.77941
chr3:12250003:C:A	0.5431	A	C	0.0585	-0.0131	0.0216	36659	63137	0	0.9726	3	12250003	3	12250003	*	rs34881099	M	3	12291502	chr3:12291502	rs34881099	a	c	0.0638	-0.0992	0.0133	8.638e-14	12291502	12250003	3	12250003	3	12250003	*	M	-0.606481	-7.45865
chr18:65787758:G:A	0.7855	A	G	0.3068	0.003	0.0109	36659	63137	0	0.6446	18	65787758	18	65787758	*	rs954316	R	18	63454994	chr18:63454994	rs954316	a	g	0.3003	0.0298	0.007	2.157e-05	63454994	65787758	18	65787758	18	65787758	*	R	0.275229	4.25714
chr2:16121771:C:T	0.8445	T	C	0.001	0.0756	0.3855	20301	21839	0	1	2	16121771	2	16121771	*	rs139971612	Y	2	16261893	chr2:16261893	rs139971612	t	c	0.0003	1.483	0.4157	0.0003601	16261893	16121771	2	16121771	2	16121771	*	Y	0.196109	3.56748
chr8:41628869:A:G	0.06104	A	G	0.9087	0.0334	0.0178	36659	63137	15.2	0.2992	8	41628869	8	41628869	*	rs62509858	R	8	41486388	chr8:41486388	rs62509858	a	g	0.9186	0.0465	0.0118	8.486e-05	41486388	41628869	8	41628869	8	41628869	*	R	1.8764	3.94068
chr16:28831797:A:G	0.3723	A	G	0.6329	0.0093	0.0105	36659	63137	33.9	0.1273	16	28831797	16	28831797	*	rs56358680	R	16	28843118	chr16:28843118	rs56358680	a	g	0.598	-0.0291	0.0065	7.369e-06	28843118	28831797	16	28831797	16	28831797	*	R	0.885714	-4.47692
chr3:114577263:T:A	0.06841	A	T	0.0835	0.0332	0.0182	36659	63137	0	0.8132	3	114577263	3	114577263	*	rs76120418	W	3	114296110	chr3:114296110	rs76120418	a	t	0.081	-0.0474	0.0121	9.513e-05	114296110	114577263	3	114577263	3	114577263	*	W	1.82418	-3.91736
chr19:45708924:C:T	0.5293	T	C	0.1634	0.0086	0.0137	36390	62462	27.6	0.1903	19	45708924	19	45708924	*	rs9676912	Y	19	46212182	chr19:46212182	rs9676912	t	c	0.1762	0.0324	0.0086	0.0001608	46212182	45708924	19	45708924	19	45708924	*	Y	0.627737	3.76744
chr19:847352:A:G	0.4566	A	G	0.5439	-0.0087	0.0117	36390	62462	0	0.6121	19	847352	19	847352	*	rs11881698	R	19	847352	chr19:847352	rs11881698	a	g	0.5209	0.0269	0.0074	0.0002962	847352	847352	19	847352	19	847352	*	R	-0.74359	3.63514
chr12:42653241:C:G	0.7922	C	G	0.8462	-0.0037	0.0141	36659	63137	47.4	0.03997	12	42653241	12	42653241	*	rs11181616	S	12	43047043	chr12:43047043	rs11181616	c	g	0.8572	0.041	0.0093	1.083e-05	43047043	42653241	12	42653241	12	42653241	*	S	-0.262411	4.4086
chr18:38944917:G:A	0.07811	A	G	0.1045	-0.0292	0.0166	36659	63137	51.1	0.02512	18	38944917	18	38944917	*	rs79709351	R	18	36524881	chr18:36524881	rs79709351	a	g	0.104	-0.0393	0.0106	0.0002021	36524881	38944917	18	38944917	18	38944917	*	R	-1.75904	-3.70755
chr11:47390030:G:A	4.389e-07	A	G	0.6755	0.0543	0.0108	36659	63137	0	0.5759	11	47390030	11	47390030	*	rs10769262	R	11	47411581	chr11:47411581	rs10769262	a	g	0.6702	-0.0251	0.0068	0.0002259	47411581	47390030	11	47390030	11	47390030	*	R	5.02778	-3.69118
chr20:52210620:C:G	0.2458	C	G	0.7081	0.0129	0.0111	36659	63137	33.9	0.1277	20	52210620	20	52210620	*	rs13043316	S	20	50827159	chr20:50827159	rs13043316	c	g	0.7211	0.0257	0.0071	0.0003066	50827159	52210620	20	52210620	20	52210620	*	S	1.16216	3.61972
chr11:92951156:G:A	0.8746	A	G	0.4007	0.0016	0.0103	36659	63137	25.6	0.1998	11	92951156	11	92951156	*	rs7933855	R	11	92684322	chr11:92684322	rs7933855	a	g	0.3927	0.0717	0.0065	2.314e-28	92684322	92951156	11	92951156	11	92951156	*	R	0.15534	11.0308
chr11:43670872:A:T	0.8993	A	T	0.6791	0.0014	0.0109	36659	63137	0	0.9546	11	43670872	11	43670872	*	rs59298872	W	11	43692422	chr11:43692422	rs59298872	a	t	0.6944	-0.0341	0.007	1.168e-06	43692422	43670872	11	43670872	11	43670872	*	W	0.12844	-4.87143
chr5:103279974:G:A	0.7213	A	G	0.2292	0.0043	0.012	36659	63137	19.4	0.2589	5	103279974	5	103279974	*	rs253759	R	5	102615675	chr5:102615675	rs253759	a	g	0.2374	0.0457	0.0074	7.869e-10	102615675	103279974	5	103279974	5	103279974	*	R	0.358333	6.17568
chr5:128211488:T:C	0.3366	T	C	0.2511	-0.0112	0.0117	36659	63137	0	0.4575	5	128211488	5	128211488	*	rs251387	Y	5	127547180	chr5:127547180	rs251387	t	c	0.2436	-0.0271	0.0074	0.0002669	127547180	128211488	5	128211488	5	128211488	*	Y	-0.957265	-3.66216
chr8:104488436:A:C	0.6726	A	C	0.9218	0.0079	0.0187	36659	63137	8	0.3679	8	104488436	8	104488436	*	rs6994764	M	8	105500664	chr8:105500664	rs6994764	a	c	0.9262	0.046	0.0123	0.0001733	105500664	104488436	8	104488436	8	104488436	*	M	0.42246	3.73984
chr10:112983412:T:G	0.434	T	G	0.9749	0.0265	0.0339	36496	62732	31.4	0.1572	10	112983412	10	112983412	*	rs147932983	K	10	114743171	chr10:114743171	rs147932983	t	g	0.9805	0.1697	0.0251	1.446e-11	114743171	112983412	10	112983412	10	112983412	*	K	0.781711	6.76096
chr17:67857535:C:T	0.04566	T	C	0.1954	-0.0256	0.0128	36659	63137	40.7	0.07758	17	67857535	17	67857535	*	rs74541577	Y	17	65853651	chr17:65853651	rs74541577	t	c	0.2	0.0493	0.008	5.81e-10	65853651	67857535	17	67857535	17	67857535	*	Y	-2	6.1625
chr11:17387522:G:A	0.03303	A	G	0.2915	-0.0236	0.0111	36659	63137	0	0.9381	11	17387522	11	17387522	*	rs5218	D	11	17409069	chr11:17409069	rs5218	a	g	0.3114	-0.0271	0.0069	8.794e-05	17409069	17387522	11	17387522	11	17387522	*	D	-2.12613	-3.92754
chr10:63260258:T:C	0.002467	T	C	0.715	-0.0338	0.0112	36659	63137	42.4	0.06702	10	63260258	10	63260258	*	rs72829202	Y	10	65020018	chr10:65020018	rs72829202	t	c	0.703	-0.0296	0.0069	1.84e-05	65020018	63260258	10	63260258	10	63260258	*	Y	-3.01786	-4.28986
chr2:22378080:G:T	0.5806	T	G	0.3723	-0.0059	0.0106	36659	63137	23.7	0.2178	2	22378080	2	22378080	*	rs1876768	K	2	22600952	chr2:22600952	rs1876768	t	g	0.3827	0.0243	0.0066	0.0002297	22600952	22378080	2	22378080	2	22378080	*	K	-0.556604	3.68182
chr2:27417458:A:G	0.9278	A	G	0.6292	-0.0009	0.0105	36659	63137	0	0.8972	2	27417458	2	27417458	*	rs4665976	R	2	27640325	chr2:27640325	rs4665976	a	g	0.6052	-0.035	0.0065	6.982e-08	27640325	27417458	2	27417458	2	27417458	*	R	-0.0857143	-5.38462
chr11:72795835:T:C	0.9615	T	C	0.8255	0.0006	0.0134	36659	63137	16.6	0.2859	11	72795835	11	72795835	*	rs139534838	Y	11	72506880	chr11:72506880	rs139534838	t	c	0.8155	0.0824	0.0086	8.193e-22	72506880	72795835	11	72795835	11	72795835	*	Y	0.0447761	9.5814
chr3:123371513:G:A	0.2227	A	G	0.2326	-0.0146	0.012	36659	63137	0	0.4963	3	123371513	3	123371513	*	rs34970607	R	3	123090360	chr3:123090360	rs34970607	a	g	0.2475	-0.0783	0.0074	6.095e-26	123090360	123371513	3	123371513	3	123371513	*	R	-1.21667	-10.5811
chr22:32065502:T:C	0.3359	T	C	0.9364	0.0204	0.0212	36659	63137	13.5	0.3155	22	32065502	22	32065502	*	rs117390331	Y	22	32461489	chr22:32461489	rs117390331	t	c	0.9165	0.0608	0.0118	2.764e-07	32461489	32065502	22	32065502	22	32065502	*	Y	0.962264	5.15254
chr18:60212160:T:A	0.001456	A	T	0.3875	-0.0328	0.0103	36659	63137	0	0.4645	18	60212160	18	60212160	*	rs11661721	W	18	57879393	chr18:57879393	rs11661721	a	t	0.3899	0.0378	0.0065	5.782e-09	57879393	60212160	18	60212160	18	60212160	*	W	-3.18447	5.81538
chr4:103226244:A:T	0.7506	A	T	0.7784	-0.0039	0.0122	36659	63137	0	0.4818	4	103226244	4	103226244	*	rs72666831	W	4	104147401	chr4:104147401	rs72666831	a	t	0.7813	0.0285	0.0077	0.0002347	104147401	103226244	4	103226244	4	103226244	*	W	-0.319672	3.7013
chr3:182544884:C:G	0.9112	C	G	0.6747	-0.0012	0.0111	36294	57031	0	0.9007	3	182544884	3	182544884	*	rs6443810	S	3	182262672	chr3:182262672	rs6443810	c	g	0.6793	0.0244	0.0068	0.0003368	182262672	182544884	3	182544884	3	182544884	*	S	-0.108108	3.58824
chr6:153071773:T:C	0.3685	T	C	0.7125	0.01	0.0111	36659	63137	0	0.811	6	153071773	6	153071773	*	rs9478384	Y	6	153392908	chr6:153392908	rs9478384	t	c	0.7033	-0.0352	0.0069	3.51e-07	153392908	153071773	6	153071773	6	153071773	*	Y	0.900901	-5.10145
chr18:5909360:A:T	0.3988	A	T	0.9931	0.0573	0.0679	35086	52780	55.1	0.0489	18	5909360	18	5909360	*	rs115983593	W	18	5909359	chr18:5909359	rs115983593	a	t	0.9859	-0.1513	0.0432	0.0004672	5909359	5909360	18	5909360	18	5909360	*	W	0.843888	-3.50231
chr10:113027404:T:G	0.668	T	G	0.9598	0.0114	0.0266	36659	63137	14	0.3107	10	113027404	10	113027404	*	rs117564240	K	10	114787163	chr10:114787163	rs117564240	t	g	0.9525	0.136	0.0161	3.325e-17	114787163	113027404	10	113027404	10	113027404	*	K	0.428571	8.4472
chr2:65053051:A:G	0.4985	A	G	0.5672	-0.0069	0.0102	36659	63137	0	0.5354	2	65053051	2	65053051	*	rs2723063	R	2	65280185	chr2:65280185	rs2723063	a	g	0.5777	0.0504	0.0065	8.233e-15	65280185	65053051	2	65053051	2	65053051	*	R	-0.676471	7.75385
chr3:182569988:C:A	0.8391	A	C	0.31	0.0023	0.0113	36294	57031	0	0.9217	3	182569988	3	182569988	*	rs9290742	M	3	182287776	chr3:182287776	rs9290742	a	c	0.3087	-0.0241	0.0069	0.0004875	182287776	182569988	3	182569988	3	182569988	*	M	0.20354	-3.49275
chr2:27391582:G:A	0.6016	A	G	0.3542	-0.0055	0.0106	36659	63137	0	0.8839	2	27391582	2	27391582	*	rs72819512	R	2	27614449	chr2:27614449	rs72819512	a	g	0.3791	0.036	0.0066	4.825e-08	27614449	27391582	2	27391582	2	27391582	*	R	-0.518868	5.45455
chr5:52717118:A:C	0.6088	A	C	0.3446	0.0055	0.0107	36659	63137	18.7	0.2653	5	52717118	5	52717118	*	rs13170854	M	5	52012952	chr5:52012952	rs13170854	a	c	0.3274	0.0264	0.0068	0.0001048	52012952	52717118	5	52717118	5	52717118	*	M	0.514019	3.88235
chr10:63515079:G:A	0.002417	A	G	0.2852	0.0339	0.0112	36659	63137	42.1	0.06864	10	63515079	10	63515079	*	rs35386465	R	10	65274839	chr10:65274839	rs35386465	a	g	0.2969	0.0294	0.007	2.777e-05	65274839	63515079	10	63515079	10	63515079	*	R	3.02679	4.2
chr13:58269465:C:T	0.9604	T	C	0.1104	0.0008	0.0162	36659	63137	0	0.9949	13	58269465	13	58269465	*	rs9563592	Y	13	58843599	chr13:58843599	rs9563592	t	c	0.1235	-0.0366	0.0097	0.0001708	58843599	58269465	13	58269465	13	58269465	*	Y	0.0493827	-3.7732
chr14:78634868:G:A	0.1713	A	G	0.0794	-0.026	0.019	36659	63137	0	0.8113	14	78634868	14	78634868	*	rs72683565	R	14	79101211	chr14:79101211	rs72683565	a	g	0.0678	-0.0505	0.013	0.0001004	79101211	78634868	14	78634868	14	78634868	*	R	-1.36842	-3.88462
chr10:92724219:C:T	0.04275	T	C	0.8733	0.0313	0.0154	36659	63137	16.6	0.2855	10	92724219	10	92724219	*	rs2497309	Y	10	94483976	chr10:94483976	rs2497309	t	c	0.8759	-0.0496	0.0097	3.51e-07	94483976	92724219	10	92724219	10	92724219	*	Y	2.03247	-5.1134
chr10:92718347:C:T	0.5495	T	C	0.1593	-0.0083	0.0139	36659	63137	0	0.5887	10	92718347	10	92718347	*	rs11187145	Y	10	94478104	chr10:94478104	rs11187145	t	c	0.1614	-0.0703	0.0088	1.315e-15	94478104	92718347	10	92718347	10	92718347	*	Y	-0.597122	-7.98864
chr11:57309990:T:C	0.1708	T	C	0.6644	-0.0146	0.0107	36659	63137	23.5	0.2194	11	57309990	11	57309990	*	rs10896602	Y	11	57077464	chr11:57077464	rs10896602	t	c	0.6787	0.0242	0.0068	0.0003767	57077464	57309990	11	57309990	11	57309990	*	Y	-1.36449	3.55882
chr7:100705751:G:A	0.1163	A	G	0.0545	0.0356	0.0227	36659	63137	0	0.5186	7	100705751	7	100705751	*	rs79037591	R	7	100303374	chr7:100303374	rs79037591	a	g	0.0467	0.0584	0.0154	0.000148	100303374	100705751	7	100705751	7	100705751	*	R	1.56828	3.79221
chr11:17182901:A:G	0.3869	A	G	0.6962	-0.0095	0.011	36659	63137	0	0.7174	11	17182901	11	17182901	*	rs522619	R	11	17204448	chr11:17204448	rs522619	a	g	0.6802	-0.04	0.0068	4.166e-09	17204448	17182901	11	17182901	11	17182901	*	R	-0.863636	-5.88235
chr19:44666140:A:T	3.555e-08	A	T	0.9829	0.2266	0.0411	36496	62732	0	0.9253	19	44666140	19	44666140	*	rs62119319	W	19	45169408	chr19:45169408	rs62119319	a	t	0.9778	0.0348	0.0225	0.1221	45169408	44666140	19	44666140	19	44666140	*	W	5.51338	1.54667
chr8:104540350:G:A	0.7317	A	G	0.0784	-0.0064	0.0186	36659	63137	9.3	0.356	8	104540350	8	104540350	*	rs71520897	R	8	105552578	chr8:105552578	rs71520897	a	g	0.074	-0.0456	0.0123	0.0001973	105552578	104540350	8	104540350	8	104540350	*	R	-0.344086	-3.70732
chr6:32330595:A:G	0.02859	A	G	0.6035	0.0232	0.0106	35353	56437	28.1	0.1945	6	32330595	6	32330595	*	rs9405090	R	6	32298372	chr6:32298372	rs9405090	a	g	0.6113	-0.0391	0.0066	3.074e-09	32298372	32330595	6	32330595	6	32330595	*	R	2.18868	-5.92424
chr10:112892385:C:T	0.6746	T	C	0.0104	0.0209	0.0497	36227	62057	43.1	0.08026	10	112892385	10	112892385	*	rs187368488	Y	10	114652144	chr10:114652144	rs187368488	t	c	0.0123	-0.2453	0.0341	6.643e-13	114652144	112892385	10	112892385	10	112892385	*	Y	0.420523	-7.19355
chr11:8635774:A:G	0.5456	A	G	0.7998	-0.0076	0.0126	36659	63137	0	0.8337	11	8635774	11	8635774	*	rs10743084	R	11	8657321	chr11:8657321	rs10743084	a	g	0.8178	0.0324	0.0083	8.963e-05	8657321	8635774	11	8635774	11	8635774	*	R	-0.603175	3.90361
chr12:6565560:G:A	0.01495	A	G	0.1461	-0.0351	0.0144	36659	63137	14.7	0.3037	12	6565560	12	6565560	*	rs3944056	R	12	6674726	chr12:6674726	rs3944056	a	g	0.1584	0.0387	0.0087	8.458e-06	6674726	6565560	12	6565560	12	6565560	*	R	-2.4375	4.44828
chr19:19376493:C:T	0.04028	T	C	0.6417	-0.0218	0.0106	36659	63137	23.5	0.2193	19	19376493	19	19376493	*	rs34277109	Y	19	19487302	chr19:19487302	rs34277109	t	c	0.6518	-0.0257	0.0067	0.0001254	19487302	19376493	19	19376493	19	19376493	*	Y	-2.0566	-3.83582
chr11:17233787:T:G	0.0621	T	G	0.4521	-0.019	0.0102	36659	63137	0	0.5528	11	17233787	11	17233787	*	rs7129077	K	11	17255334	chr11:17255334	rs7129077	t	g	0.4666	-0.0311	0.0064	1.119e-06	17255334	17233787	11	17233787	11	17233787	*	K	-1.86275	-4.85938
chr2:55052947:T:C	0.1144	T	C	0.5867	0.0161	0.0102	36659	63137	0	0.9395	2	55052947	2	55052947	*	rs2920900	Y	2	55280083	chr2:55280083	rs2920900	t	c	0.5983	-0.0265	0.0065	4.461e-05	55280083	55052947	2	55052947	2	55052947	*	Y	1.57843	-4.07692
chr8:115487459:A:T	0.1735	A	T	0.5688	0.014	0.0103	36659	63137	0	0.7757	8	115487459	8	115487459	*	rs2625673	W	8	116499686	chr8:116499686	rs2625673	a	t	0.5532	-0.0338	0.0064	1.209e-07	116499686	115487459	8	115487459	8	115487459	*	W	1.35922	-5.28125
chr3:23441002:G:A	0.2057	A	G	0.0854	0.0228	0.018	36659	63137	41.8	0.07054	3	23441002	3	23441002	*	rs71322190	R	3	23482493	chr3:23482493	rs71322190	a	g	0.0939	-0.0562	0.011	3.188e-07	23482493	23441002	3	23441002	3	23441002	*	R	1.26667	-5.10909
chr7:56140219:G:C	0.4916	C	G	0.3095	0.0075	0.0109	36659	63137	17	0.282	7	56140219	7	56140219	*	rs816235	S	7	56207912	chr7:56207912	rs816235	c	g	0.3278	-0.0242	0.0068	0.0003767	56207912	56140219	7	56140219	7	56140219	*	S	0.688073	-3.55882
chr7:7190003:G:C	0.5581	C	G	0.1277	-0.0089	0.0151	36659	63137	0	0.6459	7	7190003	7	7190003	*	rs1010365	S	7	7229634	chr7:7229634	rs1010365	c	g	0.1338	0.0459	0.0095	1.454e-06	7229634	7190003	7	7190003	7	7190003	*	S	-0.589404	4.83158
chr11:34830213:G:C	0.8301	C	G	0.605	0.0022	0.0104	36659	63137	0	0.6086	11	34830213	11	34830213	*	rs546131	S	11	34851760	chr11:34851760	rs546131	c	g	0.6308	-0.0256	0.0066	0.000104	34851760	34830213	11	34830213	11	34830213	*	S	0.211538	-3.87879
chr5:54010860:T:G	0.3796	T	G	0.7246	-0.0099	0.0113	36659	63137	0	0.8265	5	54010860	5	54010860	*	rs12186509	K	5	53306690	chr5:53306690	rs12186509	t	g	0.7405	-0.0491	0.0072	1.073e-11	53306690	54010860	5	54010860	5	54010860	*	K	-0.876106	-6.81944
chr14:76090817:A:T	0.06143	A	T	0.9899	-0.0951	0.0508	36227	62057	0	0.875	14	76090817	14	76090817	*	rs34106487	W	14	76557160	chr14:76557160	rs34106487	a	t	0.9894	-0.1134	0.0316	0.0003354	76557160	76090817	14	76090817	14	76090817	*	W	-1.87205	-3.58861
chr6:50947800:T:C	0.1649	T	C	0.616	-0.0144	0.0104	36659	63137	30.7	0.1545	6	50947800	6	50947800	*	rs871050	Y	6	50915513	chr6:50915513	rs871050	t	c	0.6042	-0.0229	0.0065	0.0004192	50915513	50947800	6	50947800	6	50947800	*	Y	-1.38462	-3.52308
chr3:23572899:C:A	0.2039	A	C	0.0846	0.0231	0.0182	36659	63137	45	0.05179	3	23572899	3	23572899	*	rs71322200	M	3	23614390	chr3:23614390	rs71322200	a	c	0.094	-0.0573	0.011	1.868e-07	23614390	23572899	3	23572899	3	23572899	*	M	1.26923	-5.20909
chr9:116305985:G:C	0.4491	C	G	0.6478	0.0083	0.011	36659	63137	33.7	0.1293	9	116305985	9	116305985	*	rs1475217	S	9	119068264	chr9:119068264	rs1475217	c	g	0.6546	-0.0265	0.0068	9.868e-05	119068264	116305985	9	116305985	9	116305985	*	S	0.754545	-3.89706
chr4:1252250:A:T	0.531	A	T	0.9597	0.0161	0.0257	36659	63137	0	0.5786	4	1252250	4	1252250	*	rs72501962	W	4	1246038	chr4:1246038	rs72501962	a	t	0.9593	0.0755	0.0166	5.756e-06	1246038	1252250	4	1252250	4	1252250	*	W	0.626459	4.54819
chr22:17956472:T:C	0.9211	T	C	0.7561	-0.0012	0.0117	36659	63137	0	0.6831	22	17956472	22	17956472	*	rs2003617	Y	22	18439238	chr22:18439238	rs2003617	t	c	0.7703	0.0307	0.0076	5.904e-05	18439238	17956472	22	17956472	22	17956472	*	Y	-0.102564	4.03947
chr6:51317998:T:A	0.007351	A	T	0.0252	0.0863	0.0322	36659	63137	17.7	0.2754	6	51317998	6	51317998	*	rs73741022	W	6	51182796	chr6:51182796	rs73741022	a	t	0.0257	0.0851	0.0203	2.795e-05	51182796	51317998	6	51317998	6	51317998	*	W	2.68012	4.19212
chr1:45796261:A:G	0.6488	A	G	0.7136	0.0051	0.0111	36659	63137	0	0.898	1	45796261	1	45796261	*	rs7551025	R	1	46261933	chr1:46261933	rs7551025	a	g	0.7114	0.0282	0.007	5.822e-05	46261933	45796261	1	45796261	1	45796261	*	R	0.459459	4.02857
chr5:103081770:T:C	0.5022	T	C	0.6976	-0.0073	0.0109	36659	63137	31.4	0.1479	5	103081770	5	103081770	*	rs257306	Y	5	102417474	chr5:102417474	rs257306	t	c	0.6881	-0.0423	0.0069	9.285e-10	102417474	103081770	5	103081770	5	103081770	*	Y	-0.669725	-6.13043
chr1:39179769:C:G	0.3938	C	G	0.953	0.0203	0.0238	36659	63137	0	0.8969	1	39179769	1	39179769	*	rs111533970	S	1	39645441	chr1:39645441	rs111533970	c	g	0.9541	-0.0581	0.0154	0.0001601	39645441	39179769	1	39179769	1	39179769	*	S	0.852941	-3.77273
chr12:132484495:G:A	0.7005	A	G	0.3062	0.0042	0.011	36390	62462	7	0.3768	12	132484495	12	132484495	*	rs61951158	R	12	133061081	chr12:133061081	rs61951158	a	g	0.3305	0.0327	0.007	3.141e-06	133061081	132484495	12	132484495	12	132484495	*	R	0.381818	4.67143
chr7:23855458:A:C	0.4428	A	C	0.5672	-0.0078	0.0102	36659	63137	12.6	0.3242	7	23855458	7	23855458	*	rs12700494	M	7	23895077	chr7:23895077	rs12700494	a	c	0.5534	-0.0244	0.0064	0.0001333	23895077	23855458	7	23855458	7	23855458	*	M	-0.764706	-3.8125
chr11:50166463:C:A	0.0009453	A	C	0.0909	0.0589	0.0178	36659	63137	25.2	0.204	11	50166463	11	50166463	*	rs11245863	M	11	50125634	chr11:50125634	rs11245863	a	c	0.0914	0.0487	0.0111	1.144e-05	50125634	50166463	11	50166463	11	50166463	*	M	3.30899	4.38739
chr6:32327215:G:A	0.02872	A	G	0.3965	-0.0232	0.0106	35353	56437	27.2	0.2022	6	32327215	6	32327215	*	rs505274	R	6	32294992	chr6:32294992	rs505274	a	g	0.3888	0.039	0.0066	3.371e-09	32294992	32327215	6	32327215	6	32327215	*	R	-2.18868	5.90909
chr16:54117499:G:T	0.4859	T	G	0.411	-0.0072	0.0104	36659	63137	0	0.7422	16	54117499	16	54117499	*	rs12597001	K	16	54151411	chr16:54151411	rs12597001	t	g	0.4288	-0.0238	0.0065	0.0002461	54151411	54117499	16	54117499	16	54117499	*	K	-0.692308	-3.66154
chr3:141406344:A:G	0.1163	A	G	0.584	0.0162	0.0103	36659	63137	0	0.9409	3	141406344	3	141406344	*	rs1344674	R	3	141125186	chr3:141125186	rs1344674	a	g	0.5577	0.0309	0.0067	4.002e-06	141125186	141406344	3	141406344	3	141406344	*	R	1.57282	4.61194
chr8:115621679:C:T	0.2009	T	C	0.612	0.0134	0.0104	36659	63137	0	0.9909	8	115621679	8	115621679	*	rs2009382	Y	8	116633906	chr8:116633906	rs2009382	t	c	0.617	-0.0313	0.0066	2.084e-06	116633906	115621679	8	115621679	8	115621679	*	Y	1.28846	-4.74242
chr20:63722792:C:T	0.2905	T	C	0.7011	0.0118	0.0111	36659	63137	0	0.8699	20	63722792	20	63722792	*	rs6011057	Y	20	62354144	chr20:62354144	rs6011057	t	c	0.68	0.0288	0.0068	2.319e-05	62354144	63722792	20	63722792	20	63722792	*	Y	1.06306	4.23529
chr3:114680449:G:A	0.2127	A	G	0.0852	0.0227	0.0182	36659	63137	0	0.7078	3	114680449	3	114680449	*	rs17681451	R	3	114399296	chr3:114399296	rs17681451	a	g	0.0813	-0.0428	0.0118	0.0002975	114399296	114680449	3	114680449	3	114680449	*	R	1.24725	-3.62712
chr18:59216046:G:C	0.02026	C	G	0.7432	-0.0274	0.0118	36659	63137	19.6	0.2571	18	59216046	18	59216046	*	rs11152135	S	18	56883278	chr18:56883278	rs11152135	c	g	0.7508	0.0324	0.0074	1.31e-05	56883278	59216046	18	59216046	18	59216046	*	S	-2.32203	4.37838
chr12:118035249:T:C	0.7384	T	C	0.7506	0.0039	0.0118	36659	63137	0	0.5329	12	118035249	12	118035249	*	rs9788041	Y	12	118473054	chr12:118473054	rs9788041	t	c	0.7535	0.0261	0.0074	0.0004465	118473054	118035249	12	118035249	12	118035249	*	Y	0.330508	3.52703
chr5:264077:T:C	0.7071	T	C	0.8634	-0.0056	0.0149	36659	63137	44.5	0.05449	5	264077	5	264077	*	rs6875291	Y	5	264192	chr5:264192	rs6875291	t	c	0.8711	-0.0342	0.0096	0.0003846	264192	264077	5	264077	5	264077	*	Y	-0.375839	-3.5625
chr8:115535732:T:A	0.1572	A	T	0.5583	0.0145	0.0103	36659	63137	0	0.8604	8	115535732	8	115535732	*	rs12677858	W	8	116547959	chr8:116547959	rs12677858	a	t	0.5542	-0.0325	0.0066	8.348e-07	116547959	115535732	8	115535732	8	115535732	*	W	1.40777	-4.92424
chr5:102284470:T:C	0.6884	T	C	0.2418	-0.0047	0.0118	36659	63137	11	0.3396	5	102284470	5	102284470	*	rs2548724	Y	5	101620174	chr5:101620174	rs2548724	t	c	0.2564	0.045	0.0073	8.26e-10	101620174	102284470	5	102284470	5	102284470	*	Y	-0.398305	6.16438
chr15:67667126:T:C	0.1393	T	C	0.4072	-0.0151	0.0102	36659	63137	26.9	0.1885	15	67667126	15	67667126	*	rs8032675	Y	15	67959464	chr15:67959464	rs8032675	t	c	0.3951	-0.0329	0.0065	4.017e-07	67959464	67667126	15	67667126	15	67667126	*	Y	-1.48039	-5.06154
chr11:119070247:C:G	0.9372	C	G	0.6024	0.0008	0.0104	36659	63137	0	0.4422	11	119070247	11	119070247	*	rs1784302	V	11	118940957	chr11:118940957	rs1784302	c	g	0.6009	-0.0317	0.0065	1.043e-06	118940957	119070247	11	119070247	11	119070247	*	V	0.0769231	-4.87692
chr6:125748556:C:A	0.1131	A	C	0.6006	0.0163	0.0103	36659	63137	32.7	0.1377	6	125748556	6	125748556	*	rs1343116	M	6	126069702	chr6:126069702	rs1343116	a	c	0.5988	0.0324	0.0065	6.003e-07	126069702	125748556	6	125748556	6	125748556	*	M	1.58252	4.98462
chr6:160361902:G:C	0.6226	C	G	0.4824	-0.0049	0.0101	36659	63137	0	0.7507	6	160361902	6	160361902	*	rs9364552	N	6	160782934	chr6:160782934	rs9364552	c	g	0.4943	0.0354	0.0064	2.979e-08	160782934	160361902	6	160361902	6	160361902	*	N	-0.485149	5.53125
chr9:33955717:C:T	0.2137	T	C	0.3622	-0.013	0.0105	36659	63137	0	0.7255	9	33955717	9	33955717	*	rs7865633	Y	9	33955715	chr9:33955715	rs7865633	t	c	0.3836	-0.0305	0.0066	3.767e-06	33955715	33955717	9	33955717	9	33955717	*	Y	-1.2381	-4.62121
chr4:184722069:T:A	0.5176	A	T	0.1682	0.0088	0.0136	36659	63137	34.4	0.1235	4	184722069	4	184722069	*	rs4437299	H	4	185643223	chr4:185643223	rs4437299	a	t	0.1556	-0.0314	0.0088	0.0003567	185643223	184722069	4	184722069	4	184722069	*	H	0.647059	-3.56818
chr16:4382028:A:C	0.09978	A	C	0.2291	0.0198	0.012	36390	62462	0	0.6549	16	4382028	16	4382028	*	rs3810818	H	16	4432029	chr16:4432029	rs3810818	a	c	0.2217	0.0273	0.0077	0.0004259	4432029	4382028	16	4382028	16	4382028	*	H	1.65	3.54545
chr5:231825:C:T	0.5879	T	C	0.1341	0.0081	0.015	36659	63137	48.5	0.03532	5	231825	5	231825	*	rs10077076	Y	5	231940	chr5:231940	rs10077076	t	c	0.1258	0.0364	0.0097	0.0001853	231940	231825	5	231825	5	231825	*	Y	0.54	3.75258
chr2:40622785:T:C	0.6	T	C	0.9027	0.009	0.0171	36659	63137	30.6	0.1548	2	40622785	2	40622785	*	rs76888704	Y	2	40849925	chr2:40849925	rs76888704	t	c	0.8985	0.0417	0.0107	9.437e-05	40849925	40622785	2	40622785	2	40622785	*	Y	0.526316	3.8972
chr9:95023496:G:C	0.4382	C	G	0.0839	0.0141	0.0182	36659	63137	0	0.9038	9	95023496	9	95023496	*	rs12346261	S	9	97785778	chr9:97785778	rs12346261	c	g	0.083	-0.0577	0.0117	8.636e-07	97785778	95023496	9	95023496	9	95023496	*	S	0.774725	-4.93162
chr4:118101488:C:T	0.2071	T	C	0.8659	-0.019	0.015	36659	63137	12.6	0.3246	4	118101488	4	118101488	*	rs7679658	Y	4	119022643	chr4:119022643	rs7679658	t	c	0.8676	-0.0388	0.0094	3.83e-05	119022643	118101488	4	118101488	4	118101488	*	Y	-1.26667	-4.12766
chr8:19958860:T:C	0.04803	T	C	0.7558	-0.023	0.0116	36659	63137	9.2	0.3566	8	19958860	8	19958860	*	rs297	Y	8	19816371	chr8:19816371	rs297	t	c	0.7608	0.0322	0.0075	1.943e-05	19816371	19958860	8	19958860	8	19958860	*	Y	-1.98276	4.29333
chr11:76754228:C:T	0.01523	T	C	0.23	-0.0297	0.0122	36659	63137	0	0.8826	11	76754228	11	76754228	*	rs7942337	Y	11	76465272	chr11:76465272	rs7942337	t	c	0.2242	-0.0377	0.0077	1.14e-06	76465272	76754228	11	76754228	11	76754228	*	Y	-2.43443	-4.8961
chr16:69527253:G:A	0.2668	A	G	0.4144	0.0114	0.0103	36659	63137	30.2	0.159	16	69527253	16	69527253	*	rs4783721	R	16	69561156	chr16:69561156	rs4783721	a	g	0.4242	-0.0415	0.0065	1.627e-10	69561156	69527253	16	69527253	16	69527253	*	R	1.1068	-6.38462
chr1:245031482:T:G	0.8655	T	G	0.6442	-0.0018	0.0107	36659	63137	0	0.9757	1	245031482	1	245031482	*	rs660767	K	1	245194784	chr1:245194784	rs660767	t	g	0.6683	-0.0247	0.0068	0.0002842	245194784	245031482	1	245031482	1	245031482	*	K	-0.168224	-3.63235
chr4:3284778:G:A	0.03439	A	G	0.1217	0.0326	0.0154	36659	63137	0.3	0.4379	4	3284778	4	3284778	*	rs73193346	R	4	3286505	chr4:3286505	rs73193346	a	g	0.1302	0.0443	0.0094	2.587e-06	3286505	3284778	4	3284778	4	3284778	*	R	2.11688	4.71277
chr11:48308007:G:A	0.0008958	A	G	0.0589	0.0709	0.0214	36659	63137	0	0.897	11	48308007	11	48308007	*	rs7934490	R	11	48329559	chr11:48329559	rs7934490	a	g	0.0576	0.0666	0.0138	1.444e-06	48329559	48308007	11	48308007	11	48308007	*	R	3.31308	4.82609
chr12:121409918:A:G	0.0373	A	G	0.9037	0.036	0.0173	36659	63137	29.7	0.1631	12	121409918	12	121409918	*	rs59645029	R	12	121847721	chr12:121847721	rs59645029	a	g	0.8963	-0.0398	0.0105	0.000144	121847721	121409918	12	121409918	12	121409918	*	R	2.08092	-3.79048
chr10:85351566:T:A	0.9842	A	T	0.1128	-0.0003	0.016	36659	63137	34	0.1263	10	85351566	10	85351566	*	rs7907288	W	10	87111322	chr10:87111322	rs7907288	a	t	0.119	-0.0352	0.0099	0.0004019	87111322	85351566	10	85351566	10	85351566	*	W	-0.01875	-3.55556
chr5:53664650:C:T	0.7319	T	C	0.0202	-0.0129	0.0376	36390	62462	4.3	0.4004	5	53664650	5	53664650	*	rs62371579	Y	5	52960480	chr5:52960480	rs62371579	t	c	0.029	0.0755	0.021	0.0003338	52960480	53664650	5	53664650	5	53664650	*	Y	-0.343085	3.59524
chr11:93348649:G:A	0.6823	A	G	0.7915	-0.0051	0.0126	36659	63137	0	0.4577	11	93348649	11	93348649	*	rs1975820	R	11	93081815	chr11:93081815	rs1975820	a	g	0.7906	0.041	0.0079	1.778e-07	93081815	93348649	11	93348649	11	93348649	*	R	-0.404762	5.18987
chr16:75243582:C:A	0.1941	A	C	0.3443	0.0138	0.0106	36659	63137	0	0.5663	16	75243582	16	75243582	*	rs4887810	M	16	75277480	chr16:75277480	rs4887810	a	c	0.3282	-0.0431	0.0068	2.405e-10	75277480	75243582	16	75243582	16	75243582	*	M	1.30189	-6.33824
chr5:52532889:C:T	0.1911	T	C	0.4488	0.0133	0.0102	36659	63137	0	0.7061	5	52532889	5	52532889	*	rs11743159	Y	5	51828723	chr5:51828723	rs11743159	t	c	0.4593	-0.0271	0.0064	2.205e-05	51828723	52532889	5	52532889	5	52532889	*	Y	1.30392	-4.23438
chr8:8526523:G:A	0.03701	A	G	0.2551	0.0241	0.0116	36390	62462	0	0.5495	8	8526523	8	8526523	*	rs111731821	R	8	8384033	chr8:8384033	rs111731821	a	g	0.2446	-0.0263	0.0075	0.0004853	8384033	8526523	8	8526523	8	8526523	*	R	2.07759	-3.50667
chr11:103236665:C:A	0.8368	A	C	0.8149	-0.0027	0.0132	36659	63137	0.9	0.4327	11	103236665	11	103236665	*	rs646556	M	11	103107394	chr11:103107394	rs646556	a	c	0.8078	0.0366	0.0082	7.41e-06	103107394	103236665	11	103236665	11	103236665	*	M	-0.204545	4.46341
chr11:103158397:A:C	0.6756	A	C	0.8943	-0.0069	0.0166	36659	63137	30	0.1604	11	103158397	11	103158397	*	rs61898618	M	11	103029126	chr11:103029126	rs61898618	a	c	0.8768	0.0372	0.0098	0.000157	103029126	103158397	11	103158397	11	103158397	*	M	-0.415663	3.79592
chr13:80827829:G:A	0.1328	A	G	0.8595	0.0222	0.0148	36659	63137	39.3	0.08713	13	80827829	13	80827829	*	rs9545565	R	13	81401964	chr13:81401964	rs9545565	a	g	0.8685	-0.0371	0.0094	8.248e-05	81401964	80827829	13	80827829	13	80827829	*	R	1.5	-3.94681
chr10:112868540:A:C	0.6018	A	C	0.9896	-0.026	0.0498	36227	62057	41.7	0.08956	10	112868540	10	112868540	*	rs182975480	V	10	114628299	chr10:114628299	rs182975480	a	c	0.9876	0.2389	0.0341	2.576e-12	114628299	112868540	10	112868540	10	112868540	*	V	-0.522088	7.00587
chr17:48033103:A:G	0.9657	A	G	0.9201	0.0008	0.0186	36659	63137	0	0.9495	17	48033103	17	48033103	*	rs7209072	R	17	46110469	chr17:46110469	rs7209072	a	g	0.9233	0.0537	0.0121	9.806e-06	46110469	48033103	17	48033103	17	48033103	*	R	0.0430108	4.43802
chr8:117183331:G:A	0.7783	A	G	0.6207	-0.003	0.0105	36659	63137	31.4	0.1482	8	117183331	8	117183331	*	rs2466289	R	8	118195570	chr8:118195570	rs2466289	a	g	0.6417	-0.0576	0.0067	8.269e-18	118195570	117183331	8	117183331	8	117183331	*	R	-0.285714	-8.59701
chr9:20783284:G:A	0.355	A	G	0.8514	-0.0133	0.0144	36659	63137	0	0.9978	9	20783284	9	20783284	*	rs10964696	R	9	20783283	chr9:20783283	rs10964696	a	g	0.8387	0.0434	0.0088	8.031e-07	20783283	20783284	9	20783284	9	20783284	*	R	-0.923611	4.93182
chr11:85307467:T:A	0.08564	A	T	0.0404	0.044	0.0256	36659	63137	0	0.9279	11	85307467	11	85307467	*	rs17810494	W	11	85018511	chr11:85018511	rs17810494	a	t	0.0443	-0.0612	0.016	0.0001333	85018511	85307467	11	85307467	11	85307467	*	W	1.71875	-3.825
chr3:138405012:C:T	0.3125	T	C	0.6538	-0.0108	0.0107	36659	63137	0	0.7738	3	138405012	3	138405012	*	rs2293252	H	3	138123854	chr3:138123854	rs2293252	t	c	0.6526	-0.032	0.0067	1.793e-06	138123854	138405012	3	138405012	3	138405012	*	H	-1.00935	-4.77612
chr11:74834333:T:G	0.4047	T	G	0.4287	-0.0085	0.0102	36659	63137	0	0.7727	11	74834333	11	74834333	*	rs512780	K	11	74545378	chr11:74545378	rs512780	t	g	0.4202	0.0226	0.0065	0.0004987	74545378	74834333	11	74834333	11	74834333	*	K	-0.833333	3.47692
chr20:46946792:C:T	0.5125	T	C	0.2752	0.0075	0.0114	36659	63137	20.5	0.2485	20	46946792	20	46946792	*	rs6124902	Y	20	45575431	chr20:45575431	rs6124902	t	c	0.2763	0.0305	0.0074	4.081e-05	45575431	46946792	20	46946792	20	46946792	*	Y	0.657895	4.12162
chr8:109038793:C:T	0.4206	T	C	0.5435	-0.0082	0.0102	36659	63137	28.4	0.1744	8	109038793	8	109038793	*	rs7827721	Y	8	110051022	chr8:110051022	rs7827721	t	c	0.5639	-0.0279	0.0065	1.724e-05	110051022	109038793	8	109038793	8	109038793	*	Y	-0.803922	-4.29231
chr2:62142971:G:A	0.6765	A	G	0.0022	0.0656	0.1571	21994	27765	46.5	0.1715	2	62142971	2	62142971	*	rs116962317	R	2	62370106	chr2:62370106	rs116962317	a	g	0.0088	0.3577	0.0849	2.525e-05	62370106	62142971	2	62142971	2	62142971	*	R	0.417568	4.21319
chr4:184778478:C:T	0.0704	T	C	0.8167	-0.0242	0.0134	36659	63137	11.4	0.3356	4	184778478	4	184778478	*	rs4861633	Y	4	185699632	chr4:185699632	rs4861633	t	c	0.8309	0.0503	0.0086	4.666e-09	185699632	184778478	4	184778478	4	184778478	*	Y	-1.80597	5.84884
chr3:170809750:A:C	0.4274	A	C	0.9628	-0.0218	0.0274	36659	63137	0	0.7604	3	170809750	3	170809750	*	rs114177190	V	3	170527539	chr3:170527539	rs114177190	a	c	0.9631	0.0761	0.0177	1.702e-05	170527539	170809750	3	170809750	3	170809750	*	V	-0.79562	4.29944
chr2:147876367:A:C	0.3273	A	C	0.7978	0.0124	0.0126	36659	63137	25.2	0.2041	2	147876367	2	147876367	*	rs17742342	M	2	148633936	chr2:148633936	rs17742342	a	c	0.8029	0.0315	0.0081	9.338e-05	148633936	147876367	2	147876367	2	147876367	*	M	0.984127	3.88889
chr5:50201382:T:A	0.7444	A	T	0.6302	-0.0038	0.0115	36659	63137	47.3	0.04038	5	50201382	5	50201382	*	rs4866012	W	5	49497216	chr5:49497216	rs4866012	a	t	0.6594	-0.0253	0.0069	0.0002511	49497216	50201382	5	50201382	5	50201382	*	W	-0.330435	-3.66667
chr2:27729539:C:T	0.0003641	T	C	0.7562	0.0419	0.0118	36659	63137	3.8	0.4062	2	27729539	2	27729539	*	rs12994085	Y	2	27952406	chr2:27952406	rs12994085	t	c	0.7585	-0.0293	0.008	0.0002313	27952406	27729539	2	27729539	2	27729539	*	Y	3.55085	-3.6625
chr5:56909835:T:G	0.4721	T	G	0.3688	0.0075	0.0105	36659	63137	0	0.5663	5	56909835	5	56909835	*	rs252923	D	5	56205662	chr5:56205662	rs252923	t	g	0.3665	0.025	0.0066	0.0001506	56205662	56909835	5	56909835	5	56909835	*	D	0.714286	3.78788
chr15:77532807:C:A	0.3671	A	C	0.3821	-0.0093	0.0104	36659	63137	0	0.9816	15	77532807	15	77532807	*	rs17394448	M	15	77825149	chr15:77825149	rs17394448	a	c	0.3937	0.023	0.0066	0.0004888	77825149	77532807	15	77532807	15	77532807	*	M	-0.894231	3.48485
chr8:11503752:C:G	0.0279	C	G	0.4839	-0.0223	0.0102	36390	62462	10	0.3504	8	11503752	8	11503752	*	rs13275864	S	8	11361261	chr8:11361261	rs13275864	c	g	0.47	0.0299	0.0065	4.105e-06	11361261	11503752	8	11503752	8	11503752	*	S	-2.18627	4.6
chr5:118658773:C:T	0.909	T	C	0.1961	0.0014	0.0127	36659	63137	0	0.8534	5	118658773	5	118658773	*	rs13171344	Y	5	117994468	chr5:117994468	rs13171344	t	c	0.2065	0.0281	0.0079	0.0003457	117994468	118658773	5	118658773	5	118658773	*	Y	0.110236	3.55696
chr2:100267440:A:C	0.3353	A	C	0.8151	0.0125	0.013	36659	63137	52.3	0.0213	2	100267440	2	100267440	*	rs72821124	M	2	100883902	chr2:100883902	rs72821124	a	c	0.8118	-0.0292	0.0082	0.0003496	100883902	100267440	2	100267440	2	100267440	*	M	0.961538	-3.56098
chr9:114174580:G:A	0.7736	A	G	0.6446	-0.0031	0.0107	36659	63137	0	0.4565	9	114174580	9	114174580	*	rs7855790	R	9	116936860	chr9:116936860	rs7855790	a	g	0.6767	0.0258	0.0069	0.0001888	116936860	114174580	9	114174580	9	114174580	*	R	-0.28972	3.73913
chr7:118561462:C:T	0.9101	T	C	0.5869	-0.0012	0.0103	36659	63137	0	0.4923	7	118561462	7	118561462	*	rs10953869	Y	7	118201516	chr7:118201516	rs10953869	t	c	0.5998	0.0238	0.0065	0.0002461	118201516	118561462	7	118561462	7	118561462	*	Y	-0.116505	3.66154
chr17:39555348:C:G	0.3135	C	G	0.984	0.0428	0.0425	36227	62057	0	0.8931	17	39555348	17	39555348	*	rs17604809	S	17	37711601	chr17:37711601	rs17604809	c	g	0.9832	-0.1093	0.027	5.206e-05	37711601	39555348	17	39555348	17	39555348	*	S	1.00706	-4.04815
chr4:102674494:A:G	0.4621	A	G	0.4629	-0.0076	0.0103	36659	63137	43.9	0.05778	4	102674494	4	102674494	*	rs227278	R	4	103595651	chr4:103595651	rs227278	a	g	0.4682	-0.0317	0.0064	6.93e-07	103595651	102674494	4	102674494	4	102674494	*	R	-0.737864	-4.95312
chr8:115581911:T:G	0.05831	T	G	0.4214	-0.0195	0.0103	36659	63137	0	0.8779	8	115581911	8	115581911	*	rs2178949	K	8	116594138	chr8:116594138	rs2178949	t	g	0.425	0.0328	0.0065	4.356e-07	116594138	115581911	8	115581911	8	115581911	*	K	-1.8932	5.04615
chr10:12150318:C:T	0.6364	T	C	0.4051	-0.0049	0.0103	36659	63137	0	0.4895	10	12150318	10	12150318	*	rs9329337	Y	10	12192317	chr10:12192317	rs9329337	t	c	0.4172	0.0301	0.0065	3.538e-06	12192317	12150318	10	12150318	10	12150318	*	Y	-0.475728	4.63077
chr6:32434052:G:A	0.4492	A	G	0.6808	-0.0084	0.011	35353	56437	9.7	0.354	6	32434052	6	32434052	*	rs3135336	R	6	32401829	chr6:32401829	rs3135336	a	g	0.6639	0.0493	0.0068	4.357e-13	32401829	32434052	6	32434052	6	32434052	*	R	-0.763636	7.25
chr10:63557296:A:T	0.006456	A	T	0.5251	-0.0275	0.0101	36659	63137	34.3	0.1246	10	63557296	10	63557296	*	rs7070761	W	10	65317056	chr10:65317056	rs7070761	a	t	0.5244	-0.0268	0.0064	2.715e-05	65317056	63557296	10	63557296	10	63557296	*	W	-2.72277	-4.1875
chr12:71083820:T:C	0.7631	T	C	0.5753	-0.0031	0.0102	36659	63137	27.2	0.1855	12	71083820	12	71083820	*	rs1510944	Y	12	71477600	chr12:71477600	rs1510944	t	c	0.5805	-0.0463	0.0065	9.867e-13	71477600	71083820	12	71083820	12	71083820	*	Y	-0.303922	-7.12308
chr6:41763159:G:A	0.468	A	G	0.0159	0.0295	0.0407	36227	62057	0	0.885	6	41763159	6	41763159	*	rs142936326	R	6	41730897	chr6:41730897	rs142936326	a	g	0.0185	0.0854	0.0239	0.000347	41730897	41763159	6	41763159	6	41763159	*	R	0.724816	3.57322
chr11:34984139:A:T	0.9516	A	T	0.3166	-0.0007	0.011	36659	63137	0	0.7036	11	34984139	11	34984139	*	rs2025779	W	11	35005686	chr11:35005686	rs2025779	a	t	0.2908	0.0382	0.007	5.168e-08	35005686	34984139	11	34984139	11	34984139	*	W	-0.0636364	5.45714
chr12:117327909:C:T	0.6452	T	C	0.8045	0.006	0.013	36659	63137	0	0.5893	12	117327909	12	117327909	*	rs473640	Y	12	117765714	chr12:117765714	rs473640	t	c	0.8206	-0.0294	0.0082	0.0003183	117765714	117327909	12	117327909	12	117327909	*	Y	0.461538	-3.58537
chr5:158511494:C:A	0.6653	A	C	0.3439	-0.0046	0.0106	36659	63137	0	0.5469	5	158511494	5	158511494	*	rs2963446	M	5	157938502	chr5:157938502	rs2963446	a	c	0.3358	0.0268	0.0068	8.22e-05	157938502	158511494	5	158511494	5	158511494	*	M	-0.433962	3.94118
chr12:65986146:C:T	0.4313	T	C	0.1964	-0.0102	0.0129	36659	63137	0	0.6242	12	65986146	12	65986146	*	rs11495610	Y	12	66379926	chr12:66379926	rs11495610	t	c	0.2048	0.0296	0.008	0.0001994	66379926	65986146	12	65986146	12	65986146	*	Y	-0.790698	3.7
chr6:81407416:C:T	0.9854	T	C	0.3325	0.0002	0.0107	36659	63137	0	0.8274	6	81407416	6	81407416	*	rs12211435	Y	6	82117133	chr6:82117133	rs12211435	t	c	0.3297	-0.0256	0.0068	0.0001688	82117133	81407416	6	81407416	6	81407416	*	Y	0.0186916	-3.76471
chr6:32790491:C:A	0.2792	A	C	0.6202	0.0113	0.0104	36390	62462	0	0.4975	6	32790491	6	32790491	*	rs2621386	M	6	32758268	chr6:32758268	rs2621386	a	c	0.6159	0.0304	0.0066	4.052e-06	32758268	32790491	6	32790491	6	32790491	*	M	1.08654	4.60606
chr12:27679225:G:T	0.3535	T	G	0.1465	-0.0137	0.0147	36659	63137	0	0.6505	12	27679225	12	27679225	*	rs61917496	K	12	27832158	chr12:27832158	rs61917496	t	g	0.1583	-0.0501	0.0089	1.808e-08	27832158	27679225	12	27679225	12	27679225	*	K	-0.931973	-5.62921
chr12:133255337:A:C	0.6715	A	C	0.431	-0.0048	0.0113	36659	63137	0	0.7867	12	133255337	12	133255337	*	rs35700205	V	12	133831923	chr12:133831923	rs35700205	a	c	0.4049	-0.0334	0.007	1.925e-06	133831923	133255337	12	133255337	12	133255337	*	V	-0.424779	-4.77143
chr15:49551454:T:C	0.329	T	C	0.2787	0.0111	0.0114	36659	63137	36.5	0.1071	15	49551454	15	49551454	*	rs11070705	Y	15	49843651	chr15:49843651	rs11070705	t	c	0.2777	-0.0299	0.0071	2.674e-05	49843651	49551454	15	49551454	15	49551454	*	Y	0.973684	-4.21127
chr6:139959883:G:A	0.01116	A	G	0.2002	-0.0319	0.0126	36659	63137	0	0.6604	6	139959883	6	139959883	*	rs12663483	R	6	140281020	chr6:140281020	rs12663483	a	g	0.2129	-0.0377	0.0079	1.579e-06	140281020	139959883	6	139959883	6	139959883	*	R	-2.53175	-4.77215
chr5:102571720:A:G	0.7689	A	G	0.7406	-0.0034	0.0115	36659	63137	23.7	0.2177	5	102571720	5	102571720	*	rs2895839	R	5	101907424	chr5:101907424	rs2895839	a	g	0.7322	0.0384	0.0072	1.065e-07	101907424	102571720	5	102571720	5	102571720	*	R	-0.295652	5.33333
chr10:112874301:G:C	0.619	C	G	0.3316	0.0054	0.0109	36659	63137	27.9	0.1791	10	112874301	10	112874301	*	rs28562866	S	10	114634060	chr10:114634060	rs28562866	c	g	0.3267	0.0339	0.0068	6.321e-07	114634060	112874301	10	112874301	10	112874301	*	S	0.495413	4.98529
chr7:67553543:G:C	0.1607	C	G	0.0119	0.0661	0.0472	36227	62057	0	0.7048	7	67553543	7	67553543	*	rs118183584	S	7	67018530	chr7:67018530	rs118183584	c	g	0.0132	-0.1021	0.029	0.0004309	67018530	67553543	7	67553543	7	67553543	*	S	1.40042	-3.52069
chr19:47081442:C:T	0.2394	T	C	0.6968	-0.0132	0.0112	36390	62462	0	0.7788	19	47081442	19	47081442	*	rs3745619	Y	19	47584699	chr19:47584699	rs3745619	t	c	0.7082	0.0417	0.0071	4.715e-09	47584699	47081442	19	47081442	19	47081442	*	Y	-1.17857	5.87324
chr6:50411354:G:A	0.161	A	G	0.0452	-0.0344	0.0246	36659	63137	60.6	0.004665	6	50411354	6	50411354	*	rs76611746	R	6	50379067	chr6:50379067	rs76611746	a	g	0.0561	0.0632	0.014	6.65e-06	50379067	50411354	6	50411354	6	50411354	*	R	-1.39837	4.51429
chr1:201841279:A:G	0.1211	A	G	0.6986	0.0171	0.011	36659	63137	24	0.2148	1	201841279	1	201841279	*	rs2644122	R	1	201810407	chr1:201810407	rs2644122	a	g	0.6664	-0.028	0.0067	2.934e-05	201810407	201841279	1	201841279	1	201841279	*	R	1.55455	-4.1791
chr7:15024301:C:T	0.5491	T	C	0.5381	0.0061	0.0102	36659	63137	34	0.1266	7	15024301	7	15024301	*	rs10228456	Y	7	15063926	chr7:15063926	rs10228456	t	c	0.538	0.0637	0.0064	1.988e-23	15063926	15024301	7	15024301	7	15024301	*	Y	0.598039	9.95312
chr13:80193047:G:A	0.201	A	G	0.7762	-0.0158	0.0123	36659	63137	0	0.4953	13	80193047	13	80193047	*	rs475743	R	13	80767182	chr13:80767182	rs475743	a	g	0.7865	0.0616	0.0079	4.348e-15	80767182	80193047	13	80193047	13	80193047	*	R	-1.28455	7.79747
chr7:147331622:G:A	0.722	A	G	0.1628	0.0048	0.0136	36659	63137	10.1	0.3475	7	147331622	7	147331622	*	rs6952525	R	7	147028714	chr7:147028714	rs6952525	a	g	0.1744	0.0296	0.0084	0.0004096	147028714	147331622	7	147331622	7	147331622	*	R	0.352941	3.52381
chr6:7269315:A:G	0.102	A	G	0.8032	0.0208	0.0127	36659	63137	51.5	0.02386	6	7269315	6	7269315	*	rs7744696	R	6	7269548	chr6:7269548	rs7744696	a	g	0.7889	0.0343	0.0079	1.254e-05	7269548	7269315	6	7269315	6	7269315	*	R	1.6378	4.34177
chr12:109738018:A:G	0.7282	A	G	0.7846	0.0043	0.0122	36659	63137	30.4	0.1571	12	109738018	12	109738018	*	rs11068049	R	12	110175823	chr12:110175823	rs11068049	a	g	0.7797	-0.0286	0.0077	0.0002231	110175823	109738018	12	109738018	12	109738018	*	R	0.352459	-3.71429
chr14:46451889:C:G	0.9866	C	G	0.4498	-0.0002	0.0102	36659	63137	0	0.5414	14	46451889	14	46451889	*	rs1669801	S	14	46921092	chr14:46921092	rs1669801	c	g	0.4391	0.0251	0.0064	8.496e-05	46921092	46451889	14	46451889	14	46451889	*	S	-0.0196078	3.92188
chr17:17501572:G:A	0.6926	A	G	0.7099	-0.0044	0.0112	36659	63137	3	0.4137	17	17501572	17	17501572	*	rs12938634	R	17	17404886	chr17:17404886	rs12938634	a	g	0.7345	-0.0256	0.0073	0.0004778	17404886	17501572	17	17501572	17	17501572	*	R	-0.392857	-3.50685
chr7:157156455:T:C	0.9331	T	C	0.6508	-0.0009	0.0106	36659	63137	1	0.4315	7	157156455	7	157156455	*	rs6951298	Y	7	156949149	chr7:156949149	rs6951298	t	c	0.6621	0.0579	0.0068	1.775e-17	156949149	157156455	7	157156455	7	157156455	*	Y	-0.0849057	8.51471
chr6:127116766:A:G	0.2726	A	G	0.7382	-0.0126	0.0115	36659	63137	0	0.4884	6	127116766	6	127116766	*	rs6902080	R	6	127437911	chr6:127437911	rs6902080	a	g	0.7322	-0.0364	0.0073	6.819e-07	127437911	127116766	6	127116766	6	127116766	*	R	-1.09565	-4.9863
chr15:77612073:A:C	0.9636	A	C	0.6265	0.0005	0.0104	36659	63137	0	0.9524	15	77612073	15	77612073	*	rs11072657	N	15	77904415	chr15:77904415	rs11072657	a	c	0.6311	0.0553	0.0067	1.55e-16	77904415	77612073	15	77612073	15	77612073	*	N	0.0480769	8.25373
chr5:50183445:T:A	0.4672	A	T	0.5301	-0.0081	0.0111	36659	63137	61	0.004297	5	50183445	5	50183445	*	rs8188099	W	5	49479279	chr5:49479279	rs8188099	a	t	0.5622	-0.0241	0.0065	0.0002052	49479279	50183445	5	50183445	5	50183445	*	W	-0.72973	-3.70769
chr12:131983770:C:T	0.7324	T	C	0.0849	-0.0062	0.0182	36659	63137	0	0.6893	12	131983770	12	131983770	*	rs59108717	Y	12	132468315	chr12:132468315	rs59108717	t	c	0.0767	0.0473	0.012	8.554e-05	132468315	131983770	12	131983770	12	131983770	*	Y	-0.340659	3.94167
chr1:115271928:G:T	0.1974	T	G	0.3712	-0.0135	0.0105	36659	63137	52.3	0.02138	1	115271928	1	115271928	*	rs2057125	K	1	115814549	chr1:115814549	rs2057125	t	g	0.3625	0.0243	0.0066	0.0002297	115814549	115271928	1	115271928	1	115271928	*	K	-1.28571	3.68182
chr4:118325241:G:A	0.0007401	A	G	0.0709	0.0665	0.0197	36659	63137	0	0.9505	4	118325241	4	118325241	*	rs13102483	R	4	119246396	chr4:119246396	rs13102483	a	g	0.075	0.0455	0.0121	0.0001795	119246396	118325241	4	118325241	4	118325241	*	R	3.37563	3.76033
chr3:115224932:C:T	0.1627	T	C	0.1164	0.0218	0.0156	36659	63137	0	0.637	3	115224932	3	115224932	*	rs9822860	Y	3	114943779	chr3:114943779	rs9822860	t	c	0.1111	0.0401	0.0102	7.869e-05	114943779	115224932	3	115224932	3	115224932	*	Y	1.39744	3.93137
chr7:80072149:A:G	0.1861	A	G	0.7141	-0.0148	0.0112	36659	63137	0	0.443	7	80072149	7	80072149	*	rs58785310	D	7	79701465	chr7:79701465	rs58785310	a	g	0.7113	-0.0249	0.007	0.000386	79701465	80072149	7	80072149	7	80072149	*	D	-1.32143	-3.55714
chr6:32218487:T:C	0.4417	T	C	0.3773	0.0081	0.0105	36390	62462	0	0.9779	6	32218487	6	32218487	*	rs436388	Y	6	32186264	chr6:32186264	rs436388	t	c	0.3992	-0.0342	0.0066	2.163e-07	32186264	32218487	6	32218487	6	32218487	*	Y	0.771429	-5.18182
chr4:103346097:G:T	0.06529	T	G	0.2913	-0.0204	0.0111	36659	63137	14.5	0.3058	4	103346097	4	103346097	*	rs6844340	K	4	104267254	chr4:104267254	rs6844340	t	g	0.2906	-0.0325	0.007	3.606e-06	104267254	103346097	4	103346097	4	103346097	*	K	-1.83784	-4.64286
chr6:31332198:C:T	0.4748	T	C	0.6335	-0.0075	0.0105	36390	62462	0	0.6132	6	31332198	6	31332198	*	rs9265637	Y	6	31299975	chr6:31299975	rs9265637	t	c	0.6278	0.0332	0.0067	7.251e-07	31299975	31332198	6	31332198	6	31332198	*	Y	-0.714286	4.95522
chr7:70334973:T:G	0.4671	T	G	0.7554	-0.0085	0.0117	36659	63137	25.7	0.1989	7	70334973	7	70334973	*	rs10229155	D	7	69799959	chr7:69799959	rs10229155	t	g	0.7539	-0.0301	0.0074	5.143e-05	69799959	70334973	7	70334973	7	70334973	*	D	-0.726496	-4.06757
chr8:89942253:A:G	0.4322	A	G	0.1698	0.0107	0.0136	36659	63137	23	0.224	8	89942253	8	89942253	*	rs6470522	R	8	90954481	chr8:90954481	rs6470522	a	g	0.1614	0.031	0.0088	0.0004239	90954481	89942253	8	89942253	8	89942253	*	R	0.786765	3.52273
chr10:92132396:C:A	0.3843	A	C	0.3482	-0.0092	0.0106	36659	63137	7.1	0.376	10	92132396	10	92132396	*	rs1571176	M	10	93892153	chr10:93892153	rs1571176	a	c	0.328	0.0252	0.0068	0.0002132	93892153	92132396	10	92132396	10	92132396	*	M	-0.867925	3.70588
chr2:43208318:G:A	0.2237	A	G	0.6662	0.0134	0.011	36659	63137	6.8	0.3786	2	43208318	2	43208318	*	rs2888854	R	2	43435457	chr2:43435457	rs2888854	a	g	0.675	0.025	0.0069	0.0002972	43435457	43208318	2	43208318	2	43208318	*	R	1.21818	3.62319
chr17:39254447:C:T	0.02734	T	C	0.7159	0.0255	0.0115	36659	63137	6.4	0.3828	17	39254447	17	39254447	*	rs752314	Y	17	37410700	chr17:37410700	rs752314	t	c	0.7514	-0.0344	0.0074	3.702e-06	37410700	39254447	17	39254447	17	39254447	*	Y	2.21739	-4.64865
chr17:48921540:A:G	0.4712	A	G	0.4691	0.0073	0.0101	36659	63137	0	0.9788	17	48921540	17	48921540	*	rs58838744	R	17	46998902	chr17:46998902	rs58838744	a	g	0.4685	-0.0458	0.0064	7.446e-13	46998902	48921540	17	48921540	17	48921540	*	R	0.722772	-7.15625
chr2:8928564:A:G	0.3196	A	G	0.9436	-0.0222	0.0223	36659	63137	6.4	0.3826	2	8928564	2	8928564	*	rs62104430	R	2	9068693	chr2:9068693	rs62104430	a	g	0.9446	-0.0511	0.0141	0.0003001	9068693	8928564	2	8928564	2	8928564	*	R	-0.995516	-3.62411
chr2:226115660:T:C	0.4443	T	C	0.5043	-0.0077	0.0101	36659	63137	0	0.8465	2	226115660	2	226115660	*	rs10198241	Y	2	226980376	chr2:226980376	rs10198241	t	c	0.4902	0.0249	0.0064	9.674e-05	226980376	226115660	2	226115660	2	226115660	*	Y	-0.762376	3.89062
chr18:39025211:T:C	0.1187	T	C	0.9031	0.0268	0.0172	36659	63137	55	0.01408	18	39025211	18	39025211	*	rs16971469	Y	18	36605175	chr18:36605175	rs16971469	t	c	0.907	0.0428	0.0111	0.0001151	36605175	39025211	18	39025211	18	39025211	*	Y	1.55814	3.85586
chr5:14648488:T:C	0.9442	T	C	0.856	0.001	0.0145	36659	63137	0	0.9498	5	14648488	5	14648488	*	rs25942	Y	5	14648597	chr5:14648597	rs25942	t	c	0.8533	0.036	0.0091	7.747e-05	14648597	14648488	5	14648488	5	14648488	*	Y	0.0689655	3.95604
chr7:55915576:T:C	0.296	T	C	0.9445	0.023	0.022	36659	63137	0	0.5668	7	55915576	7	55915576	*	rs80113028	Y	7	55983269	chr7:55983269	rs80113028	t	c	0.9464	-0.0552	0.0142	0.000106	55983269	55915576	7	55915576	7	55915576	*	Y	1.04545	-3.88732
chr3:70459576:A:G	0.4452	A	G	0.6777	0.0082	0.0108	36659	63137	0	0.7305	3	70459576	3	70459576	*	rs717669	R	3	70508727	chr3:70508727	rs717669	a	g	0.6748	-0.0284	0.0068	3.006e-05	70508727	70459576	3	70459576	3	70459576	*	R	0.759259	-4.17647
chr2:232725545:C:T	0.3302	T	C	0.319	0.0107	0.011	36659	63137	47.2	0.04103	2	232725545	2	232725545	*	rs6717841	Y	2	233590255	chr2:233590255	rs6717841	t	c	0.3447	0.0243	0.0068	0.0003562	233590255	232725545	2	232725545	2	232725545	*	Y	0.972727	3.57353
chr7:140914587:A:T	0.6693	A	T	0.8512	0.006	0.0141	36659	63137	3.9	0.4053	7	140914587	7	140914587	*	rs6944385	W	7	140614387	chr7:140614387	rs6944385	a	t	0.8606	-0.0338	0.0091	0.0002068	140614387	140914587	7	140914587	7	140914587	*	W	0.425532	-3.71429
chr3:57555058:A:C	0.1453	A	C	0.1977	-0.0186	0.0128	36659	63137	60.7	0.004568	3	57555058	3	57555058	*	rs9311653	M	3	57540785	chr3:57540785	rs9311653	a	c	0.1923	-0.0326	0.0081	5.263e-05	57540785	57555058	3	57555058	3	57555058	*	M	-1.45312	-4.02469
chr3:149484345:A:C	0.4926	A	C	0.5346	0.007	0.0102	36659	63137	0	0.8193	3	149484345	3	149484345	*	rs13061914	M	3	149202132	chr3:149202132	rs13061914	a	c	0.5268	-0.0289	0.0064	6.042e-06	149202132	149484345	3	149484345	3	149484345	*	M	0.686275	-4.51562
chr11:32804295:C:T	0.3809	T	C	0.0506	0.0205	0.0234	36659	63137	0	0.6264	11	32804295	11	32804295	*	rs76080611	Y	11	32825841	chr11:32825841	rs76080611	t	c	0.0544	-0.0758	0.0142	1.02e-07	32825841	32804295	11	32804295	11	32804295	*	Y	0.876068	-5.33803
chr2:111173495:C:G	0.3463	C	G	0.5712	0.0097	0.0103	36659	63137	8.9	0.3593	2	111173495	2	111173495	*	rs7567184	S	2	111931072	chr2:111931072	rs7567184	c	g	0.5368	0.0281	0.0064	1.084e-05	111931072	111173495	2	111173495	2	111173495	*	S	0.941748	4.39062
chr15:56844761:C:A	0.6581	A	C	0.0286	0.0135	0.0305	36659	63137	2.3	0.4197	15	56844761	15	56844761	*	rs12437714	M	15	57136959	chr15:57136959	rs12437714	a	c	0.0352	0.0781	0.0176	8.995e-06	57136959	56844761	15	56844761	15	56844761	*	M	0.442623	4.4375
chr16:69865884:C:T	0.5415	T	C	0.5635	-0.0062	0.0102	36659	63137	37.7	0.09804	16	69865884	16	69865884	*	rs1566453	Y	16	69899787	chr16:69899787	rs1566453	t	c	0.5606	0.037	0.0064	6.908e-09	69899787	69865884	16	69865884	16	69865884	*	Y	-0.607843	5.78125
chr18:38999124:G:A	0.1093	A	G	0.8966	0.0273	0.0171	36659	63137	55.4	0.01307	18	38999124	18	38999124	*	rs2953409	R	18	36579088	chr18:36579088	rs2953409	a	g	0.9064	0.0431	0.011	8.84e-05	36579088	38999124	18	38999124	18	38999124	*	R	1.59649	3.91818
chr17:46720553:C:T	8.628e-09	T	C	0.215	-0.0713	0.0124	36659	63137	63.9	0.001995	17	46720553	17	46720553	*	rs199456	Y	17	44797919	chr17:44797919	rs199456	t	c	0.1998	0.0183	0.0081	0.02321	44797919	46720553	17	46720553	17	46720553	*	Y	-5.75	2.25926
chr14:58331235:G:A	0.7366	A	G	0.5886	0.0035	0.0103	36659	63137	0	0.7575	14	58331235	14	58331235	*	rs10137475	R	14	58797953	chr14:58797953	rs10137475	a	g	0.5805	-0.0295	0.0065	5.51e-06	58797953	58331235	14	58331235	14	58331235	*	R	0.339806	-4.53846
chr5:75661296:C:T	0.1055	T	C	0.7739	-0.0197	0.0122	36659	63137	35.1	0.1182	5	75661296	5	75661296	*	rs253415	Y	5	74957121	chr5:74957121	rs253415	t	c	0.773	0.0423	0.0081	1.548e-07	74957121	75661296	5	75661296	5	75661296	*	Y	-1.61475	5.22222
chr9:136377398:A:G	0.9736	A	G	0.5987	-0.0003	0.0103	36659	63137	0	0.514	9	136377398	9	136377398	*	rs11793497	R	9	139271850	chr9:139271850	rs11793497	a	g	0.5755	0.0303	0.0066	4.358e-06	139271850	136377398	9	136377398	9	136377398	*	R	-0.0291262	4.59091
chr3:15687180:T:C	0.05735	T	C	0.3087	0.0208	0.011	36659	63137	3	0.4135	3	15687180	3	15687180	*	rs2455808	Y	3	15728687	chr3:15728687	rs2455808	t	c	0.314	0.0261	0.0069	0.0001588	15728687	15687180	3	15687180	3	15687180	*	Y	1.89091	3.78261
chr2:233155706:A:T	4.071e-08	A	T	0.4914	0.056	0.0102	36390	62462	27.6	0.1905	2	233155706	2	233155706	*	rs150035249	W	2	234064352	chr2:234064352	rs150035249	a	t	0.5036	-0.007	0.0064	0.2731	234064352	233155706	2	233155706	2	233155706	*	W	5.4902	-1.09375
chr2:226071982:A:G	0.6263	A	G	0.772	-0.0058	0.012	36659	63137	11.4	0.3353	2	226071982	2	226071982	*	rs7602364	R	2	226936698	chr2:226936698	rs7602364	a	g	0.7666	0.06	0.0075	1.733e-15	226936698	226071982	2	226071982	2	226071982	*	R	-0.483333	8
chr8:94874323:A:G	0.262	A	G	0.2845	-0.0125	0.0112	36659	63137	0	0.9243	8	94874323	8	94874323	*	rs10956928	R	8	95886551	chr8:95886551	rs10956928	a	g	0.2899	0.0245	0.007	0.0004785	95886551	94874323	8	94874323	8	94874323	*	R	-1.11607	3.5
chr11:43786724:T:C	0.3208	T	C	0.7826	-0.0123	0.0124	36659	63137	20.5	0.2483	11	43786724	11	43786724	*	rs35521277	Y	11	43808274	chr11:43808274	rs35521277	t	c	0.783	-0.045	0.0077	6.324e-09	43808274	43786724	11	43786724	11	43786724	*	Y	-0.991935	-5.84416
chr3:183773932:T:C	0.9005	T	C	0.36	-0.0013	0.0106	36659	63137	0	0.834	3	183773932	3	183773932	*	rs262960	Y	3	183491720	chr3:183491720	rs262960	t	c	0.3835	0.024	0.0066	0.0002743	183491720	183773932	3	183773932	3	183773932	*	Y	-0.122642	3.63636
chr5:120275411:C:G	0.8979	C	G	0.7848	-0.0016	0.0123	36659	63137	0	0.7219	5	120275411	5	120275411	*	rs12516462	S	5	119611106	chr5:119611106	rs12516462	c	g	0.7751	0.0274	0.0076	0.0003373	119611106	120275411	5	120275411	5	120275411	*	S	-0.130081	3.60526
chr3:185771020:A:C	0.5816	A	C	0.9724	-0.0172	0.0312	36659	63137	21	0.243	3	185771020	3	185771020	*	rs79927069	M	3	185488808	chr3:185488808	rs79927069	a	c	0.9743	-0.1146	0.0206	2.76e-08	185488808	185771020	3	185771020	3	185771020	*	M	-0.551282	-5.56311
chr11:60230193:C:T	3.982e-09	T	C	0.4079	0.0608	0.0103	36659	63137	4.9	0.3967	11	60230193	11	60230193	*	rs600550	Y	11	59997666	chr11:59997666	rs600550	t	c	0.4222	-0.0063	0.0065	0.3318	59997666	60230193	11	60230193	11	60230193	*	Y	5.90291	-0.969231
chr9:136432702:C:T	0.06455	T	C	0.2701	-0.0211	0.0114	36659	63137	0	0.5988	9	136432702	9	136432702	*	rs34985258	Y	9	139327154	chr9:139327154	rs34985258	t	c	0.2805	-0.0265	0.0072	0.0002444	139327154	136432702	9	136432702	9	136432702	*	Y	-1.85088	-3.68056
chr5:23396712:C:T	0.1454	T	C	0.0964	0.0253	0.0174	36659	63137	0	0.8098	5	23396712	5	23396712	*	rs13155869	Y	5	23396821	chr5:23396821	rs13155869	t	c	0.1023	0.0394	0.0105	0.0001679	23396821	23396712	5	23396712	5	23396712	*	Y	1.45402	3.75238
chr6:81394652:A:T	0.9984	A	T	0.6881	0	0.0109	36659	63137	0	0.7659	6	81394652	6	81394652	*	rs990940	W	6	82104369	chr6:82104369	rs990940	a	t	0.691	0.0256	0.0071	0.0003236	82104369	81394652	6	81394652	6	81394652	*	W	0	3.60563
chr7:44564508:T:C	0.4432	T	C	0.9101	-0.0135	0.0177	36659	63137	49.1	0.03266	7	44564508	7	44564508	*	rs77777167	Y	7	44604107	chr7:44604107	rs77777167	t	c	0.9022	0.0501	0.0109	4.206e-06	44604107	44564508	7	44564508	7	44564508	*	Y	-0.762712	4.59633
chr8:12790576:A:C	0.8726	A	C	0.7308	0.0019	0.012	36390	62462	0	0.9255	8	12790576	8	12790576	*	rs73206307	M	8	12648085	chr8:12648085	rs73206307	a	c	0.7111	-0.0339	0.0071	1.923e-06	12648085	12790576	8	12790576	8	12790576	*	M	0.158333	-4.77465
chr5:79141082:C:A	0.8528	A	C	0.3396	0.002	0.0106	36659	63137	0	0.6251	5	79141082	5	79141082	*	rs12519500	M	5	78436905	chr5:78436905	rs12519500	a	c	0.3523	-0.0429	0.0067	1.533e-10	78436905	79141082	5	79141082	5	79141082	*	M	0.188679	-6.40299
chr4:101269750:C:G	0.9538	C	G	0.2566	0.0007	0.0117	36659	63137	0	0.8321	4	101269750	4	101269750	*	rs4699163	S	4	102190907	chr4:102190907	rs4699163	c	g	0.2523	0.0286	0.0073	9.532e-05	102190907	101269750	4	101269750	4	101269750	*	S	0.0598291	3.91781
chr8:9798102:T:C	0.0003747	T	C	0.371	-0.0374	0.0105	36390	62462	0	0.4995	8	9798102	8	9798102	*	rs11249949	B	8	9655612	chr8:9655612	rs11249949	t	c	0.3735	0.0295	0.0067	1.071e-05	9655612	9798102	8	9798102	8	9798102	*	B	-3.5619	4.40299
chr9:136354445:G:C	0.6709	C	G	0.6478	0.0046	0.0109	36390	62462	0	0.9351	9	136354445	9	136354445	*	rs28628657	S	9	139248897	chr9:139248897	rs28628657	c	g	0.6659	0.0485	0.0071	9.623e-12	139248897	136354445	9	136354445	9	136354445	*	S	0.422018	6.83099
chr6:32619436:T:C	0.2385	T	C	0.3742	0.0124	0.0106	36659	63137	0	0.6869	6	32619436	6	32619436	*	rs28383314	Y	6	32587213	chr6:32587213	rs28383314	t	c	0.3794	-0.0387	0.0067	7.682e-09	32587213	32619436	6	32619436	6	32619436	*	Y	1.16981	-5.77612
chr3:58406497:G:C	0.464	C	G	0.372	-0.0078	0.0107	36659	63137	0	0.5781	3	58406497	3	58406497	*	rs56198078	S	3	58392224	chr3:58392224	rs56198078	c	g	0.3562	-0.0234	0.0067	0.0004793	58392224	58406497	3	58406497	3	58406497	*	S	-0.728972	-3.49254
chr14:67603315:C:T	0.9094	T	C	0.1326	-0.0017	0.0151	36659	63137	5.9	0.3869	14	67603315	14	67603315	*	rs12431481	Y	14	68070032	chr14:68070032	rs12431481	t	c	0.1382	0.0438	0.0094	3.35e-06	68070032	67603315	14	67603315	14	67603315	*	Y	-0.112583	4.65957
chr11:128158769:C:A	0.6428	A	C	0.1953	-0.0059	0.0127	36659	63137	0	0.4642	11	128158769	11	128158769	*	rs7108288	H	11	128028664	chr11:128028664	rs7108288	a	c	0.1812	-0.044	0.0083	1.041e-07	128028664	128158769	11	128158769	11	128158769	*	H	-0.464567	-5.3012
chr2:196083868:G:A	0.4203	A	G	0.2462	-0.0094	0.0117	36659	63137	38.3	0.0935	2	196083868	2	196083868	*	rs2090670	R	2	196948592	chr2:196948592	rs2090670	a	g	0.2264	0.0272	0.0076	0.0003727	196948592	196083868	2	196083868	2	196083868	*	R	-0.803419	3.57895
chr9:34076986:G:A	0.8646	A	G	0.2035	-0.0021	0.0126	36659	63137	24.6	0.2091	9	34076986	9	34076986	*	rs62558859	R	9	34076984	chr9:34076984	rs62558859	a	g	0.1917	0.039	0.0081	1.315e-06	34076984	34076986	9	34076986	9	34076986	*	R	-0.166667	4.81481
chr6:7220146:A:G	0.8065	A	G	0.8246	-0.0033	0.0133	36659	63137	0	0.6074	6	7220146	6	7220146	*	rs57340203	R	6	7220379	chr6:7220379	rs57340203	a	g	0.8202	-0.0355	0.0083	1.772e-05	7220379	7220146	6	7220146	6	7220146	*	R	-0.24812	-4.27711
chr19:7899299:G:A	0.2124	A	G	0.0029	0.1571	0.126	32228	42115	0	0.696	19	7899299	19	7899299	*	rs149579283	R	19	7964184	chr19:7964184	rs149579283	a	g	0.0024	0.3476	0.0864	5.719e-05	7964184	7899299	19	7899299	19	7899299	*	R	1.24683	4.02315
chr10:73896889:A:C	0.1382	A	C	0.4386	-0.0153	0.0103	36659	63137	8.3	0.3649	10	73896889	10	73896889	*	rs2633300	M	10	75656647	chr10:75656647	rs2633300	a	c	0.4533	-0.0249	0.0067	0.0002025	75656647	73896889	10	73896889	10	73896889	*	M	-1.48544	-3.71642
chr4:94271310:C:A	0.4525	A	C	0.5698	0.0077	0.0102	36659	63137	0.2	0.4386	4	94271310	4	94271310	*	rs6532476	M	4	95192461	chr4:95192461	rs6532476	a	c	0.5809	-0.0341	0.0065	1.497e-07	95192461	94271310	4	94271310	4	94271310	*	M	0.754902	-5.24615
chr21:38596558:G:A	0.5492	A	G	0.1679	0.0081	0.0136	36659	63137	46.6	0.04408	21	38596558	21	38596558	*	rs2836550	R	21	39968482	chr21:39968482	rs2836550	a	g	0.1821	0.0308	0.0083	0.0001964	39968482	38596558	21	38596558	21	38596558	*	R	0.595588	3.71084
chr13:57793664:C:T	0.09645	T	C	0.2585	-0.0193	0.0116	36659	63137	0	0.7663	13	57793664	13	57793664	*	rs9537804	Y	13	58367798	chr13:58367798	rs9537804	t	c	0.2761	0.0305	0.0071	1.837e-05	58367798	57793664	13	57793664	13	57793664	*	Y	-1.66379	4.29577
chr13:27648014:T:C	0.04601	T	C	0.6542	0.0213	0.0107	36659	63137	23.1	0.2234	13	27648014	13	27648014	*	rs554226	Y	13	28222151	chr13:28222151	rs554226	t	c	0.6318	0.0236	0.0066	0.0003465	28222151	27648014	13	27648014	13	27648014	*	Y	1.99065	3.57576
chr7:102925301:G:A	0.9919	A	G	0.021	-0.0004	0.0432	36227	62057	14.3	0.3147	7	102925301	7	102925301	*	rs140713774	R	7	102565748	chr7:102565748	rs140713774	a	g	0.0196	0.1107	0.0269	3.89e-05	102565748	102925301	7	102925301	7	102925301	*	R	-0.00925926	4.11524
chr11:47948978:C:T	0.8705	T	C	0.027	-0.0051	0.0315	36659	63137	34.4	0.1238	11	47948978	11	47948978	*	rs146100068	Y	11	47970530	chr11:47970530	rs146100068	t	c	0.0288	0.0758	0.0209	0.0002948	47970530	47948978	11	47948978	11	47948978	*	Y	-0.161905	3.62679
chr18:50811993:C:T	0.6699	T	C	0.0112	0.0221	0.0518	36249	60501	5.8	0.3872	18	50811993	18	50811993	*	rs1115081	Y	18	48338363	chr18:48338363	rs1115081	t	c	0.0114	0.118	0.0329	0.0003317	48338363	50811993	18	50811993	18	50811993	*	Y	0.426641	3.58663
chr14:58793366:A:G	0.2696	A	G	0.9935	-0.071	0.0643	36227	62057	0	0.6486	14	58793366	14	58793366	*	rs146522552	R	14	59260084	chr14:59260084	rs146522552	a	g	0.9938	-0.1527	0.0438	0.0004848	59260084	58793366	14	58793366	14	58793366	*	R	-1.1042	-3.4863
chr8:117191195:A:G	0.1926	A	G	0.7894	-0.0161	0.0123	36659	63137	0	0.514	8	117191195	8	117191195	*	rs6469681	R	8	118203434	chr8:118203434	rs6469681	a	g	0.7854	-0.0445	0.0077	9.278e-09	118203434	117191195	8	117191195	8	117191195	*	R	-1.30894	-5.77922
chr8:73390256:C:T	0.2314	T	C	0.796	0.0151	0.0126	36659	63137	16.2	0.2899	8	73390256	8	73390256	*	rs7832526	Y	8	74302491	chr8:74302491	rs7832526	t	c	0.7881	-0.0283	0.0079	0.0003135	74302491	73390256	8	73390256	8	73390256	*	Y	1.19841	-3.58228
chr10:92622283:G:A	0.6789	A	G	0.5744	0.0042	0.0102	36659	63137	0	0.8578	10	92622283	10	92622283	*	rs7894183	R	10	94382040	chr10:94382040	rs7894183	a	g	0.5888	-0.0765	0.0065	4.689e-32	94382040	92622283	10	92622283	10	92622283	*	R	0.411765	-11.7692
chr17:46238710:G:T	3.161e-08	T	G	0.2281	-0.0679	0.0123	36659	63137	54.3	0.01584	17	46238710	17	46238710	*	rs55653937	K	17	44316076	chr17:44316076	rs55653937	t	g	0.212	0.0202	0.008	0.01113	44316076	46238710	17	46238710	17	46238710	*	K	-5.52033	2.525
chr12:120969453:A:G	0.7063	A	G	0.6876	0.0041	0.0108	36659	63137	0	0.6106	12	120969453	12	120969453	*	rs12815613	R	12	121407256	chr12:121407256	rs12815613	a	g	0.6759	0.0323	0.0068	2.074e-06	121407256	120969453	12	120969453	12	120969453	*	R	0.37963	4.75
chr4:102689091:C:T	0.164	T	C	0.6531	0.0149	0.0107	36659	63137	0	0.8479	4	102689091	4	102689091	*	rs227363	Y	4	103610248	chr4:103610248	rs227363	t	c	0.6615	0.0323	0.0067	1.434e-06	103610248	102689091	4	102689091	4	102689091	*	Y	1.39252	4.8209
chr6:51444418:T:C	0.07694	T	C	0.9837	-0.0711	0.0402	36496	62732	0	0.7498	6	51444418	6	51444418	*	rs186335658	Y	6	51309216	chr6:51309216	rs186335658	t	c	0.9808	-0.0989	0.0244	5.035e-05	51309216	51444418	6	51444418	6	51444418	*	Y	-1.76866	-4.05328
chr12:48124481:A:C	0.766	A	C	0.7632	0.0035	0.0119	36659	63137	0	0.8796	12	48124481	12	48124481	*	rs10875746	M	12	48518264	chr12:48518264	rs10875746	a	c	0.7747	-0.0321	0.0076	2.672e-05	48518264	48124481	12	48124481	12	48124481	*	M	0.294118	-4.22368
chr18:34055998:C:T	0.7779	T	C	0.8408	0.0039	0.0139	36659	63137	0	0.4996	18	34055998	18	34055998	*	rs57573517	Y	18	31635962	chr18:31635962	rs57573517	t	c	0.8482	0.032	0.0089	0.0003236	31635962	34055998	18	34055998	18	34055998	*	Y	0.280576	3.59551
chr13:40938018:T:C	0.5787	T	C	0.3152	-0.0061	0.0109	36659	63137	1.6	0.4264	13	40938018	13	40938018	*	rs7327836	Y	13	41512154	chr13:41512154	rs7327836	t	c	0.3225	0.0275	0.0068	5.328e-05	41512154	40938018	13	40938018	13	40938018	*	Y	-0.559633	4.04412
chr12:133200976:C:T	0.3262	T	C	0.334	-0.0106	0.0108	36659	63137	0	0.8675	12	133200976	12	133200976	*	rs11147297	Y	12	133777562	chr12:133777562	rs11147297	t	c	0.3518	0.0244	0.0067	0.0002713	133777562	133200976	12	133200976	12	133200976	*	Y	-0.981481	3.64179
chr1:72493356:G:A	0.3515	A	G	0.2452	-0.0109	0.0117	36659	63137	0	0.5085	1	72493356	1	72493356	*	rs61771799	R	1	72959039	chr1:72959039	rs61771799	a	g	0.2485	-0.0281	0.0074	0.0001568	72959039	72493356	1	72493356	1	72493356	*	R	-0.931624	-3.7973
chr16:89771670:A:G	0.2624	A	G	0.7006	-0.0123	0.011	36659	63137	0	0.9622	16	89771670	16	89771670	*	rs1800340	R	16	89838078	chr16:89838078	rs1800340	a	g	0.6831	0.0249	0.0069	0.0003142	89838078	89771670	16	89771670	16	89771670	*	R	-1.11818	3.6087
chr3:152827826:A:G	0.6067	A	G	0.9454	-0.0114	0.0222	36659	63137	30.9	0.1522	3	152827826	3	152827826	*	rs6797434	R	3	152545615	chr3:152545615	rs6797434	a	g	0.9524	0.0556	0.0152	0.00025	152545615	152827826	3	152827826	3	152827826	*	R	-0.513514	3.65789
chr5:87126527:T:C	5.69e-09	T	C	0.7829	-0.0711	0.0122	36659	63137	53	0.01933	5	87126527	5	87126527	*	rs2032797	Y	5	86422344	chr5:86422344	rs2032797	t	c	0.775	-0.0051	0.0077	0.5104	86422344	87126527	5	87126527	5	87126527	*	Y	-5.82787	-0.662338
chr11:14783502:C:T	0.4782	T	C	0.0862	-0.0128	0.0181	36659	63137	29.2	0.1671	11	14783502	11	14783502	*	rs12576508	Y	11	14805048	chr11:14805048	rs12576508	t	c	0.081	0.0545	0.0116	2.74e-06	14805048	14783502	11	14783502	11	14783502	*	Y	-0.707182	4.69828
chr4:103010913:A:G	0.9291	A	G	0.5154	0.0009	0.0101	36659	63137	33	0.1351	4	103010913	4	103010913	*	rs11731885	R	4	103932070	chr4:103932070	rs11731885	a	g	0.5181	0.0356	0.0064	2.49e-08	103932070	103010913	4	103010913	4	103010913	*	R	0.0891089	5.5625
chr3:160586826:C:T	0.1826	T	C	0.5134	0.0135	0.0102	36659	63137	0	0.6188	3	160586826	3	160586826	*	rs1920664	Y	3	160304614	chr3:160304614	rs1920664	t	c	0.5402	-0.0258	0.0065	7.056e-05	160304614	160586826	3	160586826	3	160586826	*	Y	1.32353	-3.96923
chr18:65756218:T:G	0.8258	T	G	0.6906	-0.0024	0.0109	36659	63137	0	0.615	18	65756218	18	65756218	*	rs12967011	K	18	63423454	chr18:63423454	rs12967011	t	g	0.6995	-0.0306	0.007	1.289e-05	63423454	65756218	18	65756218	18	65756218	*	K	-0.220183	-4.37143
chr8:94949398:T:C	7.379e-06	T	C	0.4675	-0.0453	0.0101	36659	63137	19.2	0.2607	8	94949398	8	94949398	*	rs10097617	Y	8	95961626	chr8:95961626	rs10097617	t	c	0.485	0.0487	0.0064	2.439e-14	95961626	94949398	8	94949398	8	94949398	*	Y	-4.48515	7.60938
chr3:12255654:C:T	0.5767	T	C	0.0588	-0.012	0.0216	36659	63137	0	0.9853	3	12255654	3	12255654	*	rs35252428	Y	3	12297153	chr3:12297153	rs35252428	t	c	0.064	-0.0986	0.0133	1.215e-13	12297153	12255654	3	12255654	3	12255654	*	Y	-0.555556	-7.41353
chr3:70494186:C:T	0.5771	T	C	0.2054	-0.007	0.0125	36659	63137	7.3	0.3748	3	70494186	3	70494186	*	rs4974271	Y	3	70543337	chr3:70543337	rs4974271	t	c	0.2106	0.0315	0.0079	6.037e-05	70543337	70494186	3	70494186	3	70494186	*	Y	-0.56	3.98734
chr8:114386286:T:C	0.1773	T	C	0.5381	-0.0136	0.0101	36659	63137	0	0.9415	8	114386286	8	114386286	*	rs209687	Y	8	115398515	chr8:115398515	rs209687	t	c	0.5369	-0.0239	0.0064	0.0001825	115398515	114386286	8	114386286	8	114386286	*	Y	-1.34653	-3.73438
chr18:42428663:C:G	0.7099	C	G	0.2133	0.0046	0.0125	36659	63137	70.7	0.0001774	18	42428663	18	42428663	*	rs346180	S	18	40008628	chr18:40008628	rs346180	c	g	0.2051	0.0318	0.0079	5.131e-05	40008628	42428663	18	42428663	18	42428663	*	S	0.368	4.02532
chr2:158566602:A:G	0.1203	A	G	0.2043	-0.0197	0.0127	36659	63137	2.3	0.4201	2	158566602	2	158566602	*	rs10804396	R	2	159423114	chr2:159423114	rs10804396	a	g	0.1921	0.0326	0.0081	5.263e-05	159423114	158566602	2	158566602	2	158566602	*	R	-1.55118	4.02469
chr20:52281264:G:T	0.345	T	G	0.5169	0.0096	0.0102	36659	63137	34.2	0.1251	20	52281264	20	52281264	*	rs6126524	D	20	50897803	chr20:50897803	rs6126524	t	g	0.5296	0.0226	0.0064	0.0004024	50897803	52281264	20	52281264	20	52281264	*	D	0.941176	3.53125
chr16:3617251:G:A	0.5241	A	G	0.1475	-0.0091	0.0143	36659	63137	11.6	0.3337	16	3617251	16	3617251	*	rs35275535	R	16	3667252	chr16:3667252	rs35275535	a	g	0.1463	0.0366	0.0092	7.118e-05	3667252	3617251	16	3617251	16	3617251	*	R	-0.636364	3.97826
chr2:104560377:T:A	0.8356	A	T	0.2714	-0.0024	0.0114	36659	63137	0	0.9864	2	104560377	2	104560377	*	rs7586619	W	2	105176835	chr2:105176835	rs7586619	a	t	0.2761	-0.0261	0.0071	0.0002465	105176835	104560377	2	104560377	2	104560377	*	W	-0.210526	-3.67606
chr9:31192303:A:G	0.9207	A	G	0.2526	0.0012	0.0119	36659	63137	0	0.9641	9	31192303	9	31192303	*	rs7852425	R	9	31192301	chr9:31192301	rs7852425	a	g	0.2521	0.0292	0.0073	6.774e-05	31192301	31192303	9	31192303	9	31192303	*	R	0.10084	4
chr9:115558146:G:A	0.361	A	G	0.6367	-0.0096	0.0105	36659	63137	22.4	0.2297	9	115558146	9	115558146	*	rs7046256	R	9	118320425	chr9:118320425	rs7046256	a	g	0.6618	0.0299	0.0067	8.118e-06	118320425	115558146	9	115558146	9	115558146	*	R	-0.914286	4.46269
chr17:42505522:G:T	0.2833	T	G	0.066	0.0218	0.0203	36659	63137	0	0.6073	17	42505522	17	42505522	*	rs141865395	K	17	40657540	chr17:40657540	rs141865395	t	g	0.0663	0.0776	0.0128	1.24e-09	40657540	42505522	17	42505522	17	42505522	*	K	1.07389	6.0625
chr9:35725988:C:T	0.3001	T	C	0.2773	0.0117	0.0113	36659	63137	49.6	0.03088	9	35725988	9	35725988	*	rs1985474	Y	9	35725985	chr9:35725985	rs1985474	t	c	0.2871	0.0263	0.0071	0.0002208	35725985	35725988	9	35725988	9	35725988	*	Y	1.0354	3.70423
chr9:83850454:A:G	0.3904	A	G	0.7341	-0.0099	0.0115	36659	63137	4.6	0.3994	9	83850454	9	83850454	*	rs12682981	R	9	86465369	chr9:86465369	rs12682981	a	g	0.7411	0.0284	0.0073	0.0001067	86465369	83850454	9	83850454	9	83850454	*	R	-0.86087	3.89041
chr4:82606580:C:A	0.7623	A	C	0.3481	-0.0032	0.0105	36659	63137	5.8	0.388	4	82606580	4	82606580	*	rs17005836	M	4	83527733	chr4:83527733	rs17005836	a	c	0.3315	0.0323	0.0068	2.074e-06	83527733	82606580	4	82606580	4	82606580	*	M	-0.304762	4.75
chr5:117302833:T:G	0.3696	T	G	0.6319	0.0094	0.0105	36659	63137	0	0.5586	5	117302833	5	117302833	*	rs2900101	K	5	116638529	chr5:116638529	rs2900101	t	g	0.6358	0.0241	0.0066	0.0002586	116638529	117302833	5	117302833	5	117302833	*	K	0.895238	3.65152
chr2:164769533:C:T	0.3863	T	C	0.2038	-0.0108	0.0125	36659	63137	37.7	0.09809	2	164769533	2	164769533	*	rs355850	Y	2	165626043	chr2:165626043	rs355850	t	c	0.1936	-0.0318	0.0081	8e-05	165626043	164769533	2	164769533	2	164769533	*	Y	-0.864	-3.92593
chr11:119074475:G:A	0.9757	A	G	0.3974	-0.0003	0.0104	36659	63137	2.3	0.4204	11	119074475	11	119074475	*	rs1169326	R	11	118945185	chr11:118945185	rs1169326	a	g	0.399	0.0316	0.0065	1.128e-06	118945185	119074475	11	119074475	11	119074475	*	R	-0.0288462	4.86154
chr10:112853680:G:A	0.6365	A	G	0.017	0.0186	0.0394	36390	62462	50.9	0.03137	10	112853680	10	112853680	*	rs11815670	R	10	114613439	chr10:114613439	rs11815670	a	g	0.0172	0.1874	0.0248	4.285e-14	114613439	112853680	10	112853680	10	112853680	*	R	0.472081	7.55645
chr7:23457476:T:A	0.002495	A	T	0.3788	0.0314	0.0104	36659	63137	0	0.8425	7	23457476	7	23457476	*	rs4445126	W	7	23497095	chr7:23497095	rs4445126	a	t	0.3716	0.0255	0.0066	0.0001107	23497095	23457476	7	23457476	7	23457476	*	W	3.01923	3.86364
chr11:72745173:A:C	0.6068	A	C	0.7746	0.0063	0.0122	36659	63137	22.7	0.2268	11	72745173	11	72745173	*	rs10898870	M	11	72456218	chr11:72456218	rs10898870	a	c	0.7564	0.0555	0.0075	1.81e-13	72456218	72745173	11	72745173	11	72745173	*	M	0.516393	7.4
chr4:52423538:T:C	0.8337	T	C	0.4991	-0.0021	0.0102	36659	63137	18.9	0.2633	4	52423538	4	52423538	*	rs986545	Y	4	53289704	chr4:53289704	rs986545	t	c	0.4935	0.0263	0.0065	5.091e-05	53289704	52423538	4	52423538	4	52423538	*	Y	-0.205882	4.04615
chr11:73594989:G:C	0.04858	C	G	0.0083	-0.1175	0.0596	35862	55951	0	0.8556	11	73594989	11	73594989	*	rs74837261	N	11	73306034	chr11:73306034	rs74837261	c	g	0.0081	-0.1719	0.0433	7.318e-05	73306034	73594989	11	73594989	11	73594989	*	N	-1.97148	-3.96998
chr8:104635652:G:A	0.5809	A	G	0.0787	-0.0103	0.0186	36659	63137	0	0.7779	8	104635652	8	104635652	*	rs7824500	R	8	105647880	chr8:105647880	rs7824500	a	g	0.0738	-0.0466	0.0124	0.0001621	105647880	104635652	8	104635652	8	104635652	*	R	-0.553763	-3.75806
chr1:236029845:G:C	0.5051	C	G	0.3224	-0.0074	0.0111	36659	63137	0	0.9815	1	236029845	1	236029845	*	rs2273586	S	1	236193145	chr1:236193145	rs2273586	c	g	0.3462	0.0238	0.0068	0.0004704	236193145	236029845	1	236029845	1	236029845	*	S	-0.666667	3.5
chr1:39393122:G:C	0.006793	C	G	0.2995	0.0298	0.011	36659	63137	0	0.694	1	39393122	1	39393122	*	rs586057	S	1	39858794	chr1:39858794	rs586057	c	g	0.2978	0.0621	0.0069	2.552e-19	39858794	39393122	1	39393122	1	39393122	*	S	2.70909	9
chr3:152477982:T:C	0.3911	T	C	0.8808	0.0133	0.0156	36659	63137	11.5	0.3344	3	152477982	3	152477982	*	rs17372387	Y	3	152195771	chr3:152195771	rs17372387	t	c	0.8886	0.0398	0.0103	0.000105	152195771	152477982	3	152477982	3	152477982	*	Y	0.852564	3.86408
chr7:122316717:G:C	0.5349	C	G	0.2593	0.0072	0.0116	36659	63137	9.4	0.3551	7	122316717	7	122316717	*	rs35324203	S	7	121956771	chr7:121956771	rs35324203	c	g	0.2583	-0.0268	0.0073	0.0002556	121956771	122316717	7	122316717	7	122316717	*	S	0.62069	-3.67123
chr10:12149238:C:T	0.6389	T	C	0.4155	-0.0048	0.0102	36659	63137	13.2	0.318	10	12149238	10	12149238	*	rs7077306	Y	10	12191237	chr10:12191237	rs7077306	t	c	0.4303	0.0295	0.0064	3.858e-06	12191237	12149238	10	12149238	10	12149238	*	Y	-0.470588	4.60937
chr2:171566367:C:T	0.6713	T	C	0.7736	-0.0051	0.0121	36659	63137	0	0.5544	2	171566367	2	171566367	*	rs2111720	H	2	172422877	chr2:172422877	rs2111720	t	c	0.7822	0.0288	0.0077	0.0002015	172422877	171566367	2	171566367	2	171566367	*	H	-0.421488	3.74026
chr6:32378714:G:A	0.4894	A	G	0.3813	-0.0074	0.0107	35353	56437	29.3	0.1843	6	32378714	6	32378714	*	rs9268435	R	6	32346491	chr6:32346491	rs9268435	a	g	0.3923	0.0429	0.0066	7.837e-11	32346491	32378714	6	32378714	6	32378714	*	R	-0.691589	6.5
chr7:157197860:C:T	0.6696	T	C	0.2423	0.005	0.0117	36659	63137	25.1	0.2045	7	157197860	7	157197860	*	rs2286130	Y	7	156990554	chr7:156990554	rs2286130	t	c	0.2348	-0.0375	0.0075	6.544e-07	156990554	157197860	7	157197860	7	157197860	*	Y	0.42735	-5
chr13:80082247:A:C	0.2146	A	C	0.5057	-0.0125	0.0101	36659	63137	21.8	0.2355	13	80082247	13	80082247	*	rs9545323	M	13	80656382	chr13:80656382	rs9545323	a	c	0.4985	-0.0408	0.0064	1.679e-10	80656382	80082247	13	80082247	13	80082247	*	M	-1.23762	-6.375
chr22:46260051:T:C	0.414	T	C	0.8506	0.0115	0.0141	36659	63137	7	0.3767	22	46260051	22	46260051	*	rs6008384	Y	22	46655948	chr22:46655948	rs6008384	t	c	0.8542	-0.0335	0.009	0.0001989	46655948	46260051	22	46260051	22	46260051	*	Y	0.815603	-3.72222
chr8:9503889:C:T	0.1781	T	C	0.1696	-0.0182	0.0135	36390	62462	0	0.4658	8	9503889	8	9503889	*	rs36029604	Y	8	9361399	chr8:9361399	rs36029604	t	c	0.1656	0.0309	0.0086	0.0003194	9361399	9503889	8	9503889	8	9503889	*	Y	-1.34815	3.59302
chr10:79182128:A:G	0.7362	A	G	0.5847	0.0035	0.0103	36659	63137	35.8	0.1123	10	79182128	10	79182128	*	rs703983	R	10	80941885	chr10:80941885	rs703983	a	g	0.583	0.0668	0.0066	4.195e-24	80941885	79182128	10	79182128	10	79182128	*	R	0.339806	10.1212
chr2:623976:T:C	0.1583	T	C	0.1797	0.0185	0.0131	36659	63137	12.8	0.3227	2	623976	2	623976	*	rs6728726	Y	2	623976	chr2:623976	rs6728726	t	c	0.1719	-0.049	0.0085	7.573e-09	623976	623976	2	623976	2	623976	*	Y	1.41221	-5.76471
chr6:32412413:G:A	0.4894	A	G	0.5117	0.0071	0.0103	35353	56437	42.7	0.08246	6	32412413	6	32412413	*	rs6932810	R	6	32380190	chr6:32380190	rs6932810	a	g	0.5084	0.036	0.0065	2.928e-08	32380190	32412413	6	32412413	6	32412413	*	R	0.68932	5.53846
chr3:158612154:G:A	0.2188	A	G	0.3385	-0.0131	0.0106	36659	63137	0	0.5317	3	158612154	3	158612154	*	rs2933550	R	3	158329943	chr3:158329943	rs2933550	a	g	0.3312	-0.0252	0.0068	0.0002132	158329943	158612154	3	158612154	3	158612154	*	R	-1.23585	-3.70588
chr12:33271477:T:C	0.1659	T	C	0.963	0.0376	0.0272	36659	63137	35.5	0.1146	12	33271477	12	33271477	*	rs3850976	Y	12	33424412	chr12:33424412	rs3850976	t	c	0.9687	-0.0831	0.0184	6.497e-06	33424412	33271477	12	33271477	12	33271477	*	Y	1.38235	-4.5163
chr4:52468850:A:G	0.6923	A	G	0.3023	0.0044	0.0111	36659	63137	0	0.4593	4	52468850	4	52468850	*	rs4865337	R	4	53335016	chr4:53335016	rs4865337	a	g	0.2983	0.0263	0.007	0.0001775	53335016	52468850	4	52468850	4	52468850	*	R	0.396396	3.75714
chr10:110754155:C:T	0.6349	T	C	0.4259	0.0049	0.0104	36659	63137	4.1	0.4038	10	110754155	10	110754155	*	rs1341056	Y	10	112513913	chr10:112513913	rs1341056	t	c	0.4156	0.0238	0.0065	0.0002461	112513913	110754155	10	110754155	10	110754155	*	Y	0.471154	3.66154
chr3:12168653:A:G	0.3151	A	G	0.9664	-0.0281	0.0279	36659	63137	0	0.8169	3	12168653	3	12168653	*	rs11924163	R	3	12210153	chr3:12210153	rs11924163	a	g	0.9662	-0.0667	0.0179	0.000195	12210153	12168653	3	12168653	3	12168653	*	R	-1.00717	-3.72626
chr8:13655784:C:T	0.6995	T	C	0.3537	-0.0041	0.0106	36659	63137	0	0.451	8	13655784	8	13655784	*	rs7000933	Y	8	13513293	chr8:13513293	rs7000933	t	c	0.3578	-0.027	0.0067	5.595e-05	13513293	13655784	8	13655784	8	13655784	*	Y	-0.386792	-4.02985
chr17:67873957:C:T	0.0386	T	C	0.1964	-0.0264	0.0127	36659	63137	39.6	0.08487	17	67873957	17	67873957	*	rs12602912	Y	17	65870073	chr17:65870073	rs12602912	t	c	0.2	0.0498	0.008	3.891e-10	65870073	67873957	17	67873957	17	67873957	*	Y	-2.07874	6.225
chr15:77522202:G:A	0.03002	A	G	0.3204	0.0233	0.0107	36659	63137	0	0.7793	15	77522202	15	77522202	*	rs7181283	R	15	77814544	chr15:77814544	rs7181283	a	g	0.3224	0.0506	0.0068	1.046e-13	77814544	77522202	15	77522202	15	77522202	*	R	2.17757	7.44118
chr20:53001410:T:C	0.256	T	C	0.6066	0.0118	0.0104	36659	63137	0	0.7837	20	53001410	20	53001410	*	rs2752914	Y	20	51617949	chr20:51617949	rs2752914	t	c	0.5806	0.0232	0.0065	0.0003517	51617949	53001410	20	53001410	20	53001410	*	Y	1.13462	3.56923
chr11:32732165:T:G	0.3102	T	G	0.9494	-0.0237	0.0234	36659	63137	0	0.65	11	32732165	11	32732165	*	rs9736083	K	11	32753711	chr11:32753711	rs9736083	t	g	0.9457	0.0755	0.0142	1.145e-07	32753711	32732165	11	32732165	11	32732165	*	K	-1.01282	5.3169
chr10:100157116:T:A	0.6727	A	T	0.5613	-0.0043	0.0102	36659	63137	31.7	0.1453	10	100157116	10	100157116	*	rs3927496	W	10	101916873	chr10:101916873	rs3927496	a	t	0.5573	-0.0296	0.0065	5.121e-06	101916873	100157116	10	100157116	10	100157116	*	W	-0.421569	-4.55385
chr4:52306520:G:C	0.3581	C	G	0.3255	0.0099	0.0108	36659	63137	8	0.3673	4	52306520	4	52306520	*	rs10016125	S	4	53172686	chr4:53172686	rs10016125	c	g	0.3185	-0.028	0.0068	3.885e-05	53172686	52306520	4	52306520	4	52306520	*	S	0.916667	-4.11765
chr5:50492794:G:T	0.6333	T	G	0.5562	-0.005	0.0104	36659	63137	58.1	0.008012	5	50492794	5	50492794	*	rs11743881	K	5	49788628	chr5:49788628	rs11743881	t	g	0.5635	-0.0243	0.0065	0.0001816	49788628	50492794	5	50492794	5	50492794	*	K	-0.480769	-3.73846
chr20:38212056:G:C	0.2494	C	G	0.4587	0.0117	0.0102	36659	63137	2.7	0.4163	20	38212056	20	38212056	*	rs6127461	S	20	36840458	chr20:36840458	rs6127461	c	g	0.47	-0.0242	0.0064	0.0001512	36840458	38212056	20	38212056	20	38212056	*	S	1.14706	-3.78125
chr4:34446777:G:C	0.4839	C	G	0.0836	-0.0129	0.0184	36659	63137	0	0.7963	4	34446777	4	34446777	*	rs28662021	S	4	34448399	chr4:34448399	rs28662021	c	g	0.0836	0.0509	0.0115	9.895e-06	34448399	34446777	4	34446777	4	34446777	*	S	-0.701087	4.42609
chr4:101194029:C:T	0.2773	T	C	0.0917	0.0189	0.0174	36659	63137	26.2	0.1947	4	101194029	4	101194029	*	rs1395475	Y	4	102115186	chr4:102115186	rs1395475	t	c	0.0985	0.0376	0.0108	0.0004893	102115186	101194029	4	101194029	4	101194029	*	Y	1.08621	3.48148
chr1:72177194:A:G	0.3278	A	G	0.4793	0.0099	0.0101	36659	63137	0	0.8853	1	72177194	1	72177194	*	rs11209932	V	1	72642877	chr1:72642877	rs11209932	a	g	0.4979	-0.024	0.0064	0.0001715	72642877	72177194	1	72177194	1	72177194	*	V	0.980198	-3.75
chr18:33959775:T:C	0.8869	T	C	0.5804	-0.0015	0.0102	36659	63137	0	0.6773	18	33959775	18	33959775	*	rs7238808	Y	18	31539739	chr18:31539739	rs7238808	t	c	0.5834	-0.0257	0.0065	7.527e-05	31539739	33959775	18	33959775	18	33959775	*	Y	-0.147059	-3.95385
chr1:51052892:C:T	0.009065	T	C	0.1157	-0.0414	0.0158	36659	63137	0	0.5563	1	51052892	1	51052892	*	rs7554514	Y	1	51518564	chr1:51518564	rs7554514	t	c	0.1141	-0.0547	0.0102	7.208e-08	51518564	51052892	1	51052892	1	51052892	*	Y	-2.62025	-5.36275
chr2:158574073:T:C	0.2115	T	C	0.2104	-0.0156	0.0125	36659	63137	0	0.4992	2	158574073	2	158574073	*	rs3771615	Y	2	159430585	chr2:159430585	rs3771615	t	c	0.1984	0.0294	0.008	0.0002202	159430585	158574073	2	158574073	2	158574073	*	Y	-1.248	3.675
chr2:226335802:C:T	0.2956	T	C	0.8425	-0.0147	0.0141	36659	63137	0	0.7895	2	226335802	2	226335802	*	rs6436622	Y	2	227200518	chr2:227200518	rs6436622	t	c	0.839	-0.0333	0.0087	0.0001272	227200518	226335802	2	226335802	2	226335802	*	Y	-1.04255	-3.82759
chr22:46243560:A:T	0.5314	A	T	0.889	0.01	0.016	36659	63137	0	0.5985	22	46243560	22	46243560	*	rs14842	W	22	46639457	chr22:46639457	rs14842	a	t	0.8923	-0.0499	0.0103	1.155e-06	46639457	46243560	22	46243560	22	46243560	*	W	0.625	-4.84466
chr5:158593417:A:G	0.7817	A	G	0.7656	0.0033	0.0119	36659	63137	0	0.829	5	158593417	5	158593417	*	rs1651274	R	5	158020425	chr5:158020425	rs1651274	a	g	0.7722	-0.034	0.0076	8.653e-06	158020425	158593417	5	158593417	5	158593417	*	R	0.277311	-4.47368
chr12:123150549:C:T	0.1717	T	C	0.1794	-0.0184	0.0134	36659	63137	31.2	0.1502	12	123150549	12	123150549	*	rs1716183	Y	12	123635096	chr12:123635096	rs1716183	t	c	0.1811	-0.0373	0.0086	1.396e-05	123635096	123150549	12	123150549	12	123150549	*	Y	-1.37313	-4.33721
chr5:102974462:G:A	0.932	A	G	0.3547	-0.0009	0.0105	36659	63137	32.5	0.139	5	102974462	5	102974462	*	rs3733939	R	5	102310166	chr5:102310166	rs3733939	a	g	0.3606	0.039	0.0067	5.882e-09	102310166	102974462	5	102974462	5	102974462	*	R	-0.0857143	5.8209
chr5:102363400:G:A	0.6989	A	G	0.2933	0.0043	0.0111	36659	63137	0	0.5675	5	102363400	5	102363400	*	rs62369275	R	5	101699104	chr5:101699104	rs62369275	a	g	0.2926	-0.0362	0.007	2.465e-07	101699104	102363400	5	102363400	5	102363400	*	R	0.387387	-5.17143
chr5:79231585:G:C	0.6354	C	G	0.3601	-0.005	0.0105	36659	63137	3.7	0.4074	5	79231585	5	79231585	*	rs9637825	S	5	78527408	chr5:78527408	rs9637825	c	g	0.3724	-0.0375	0.0066	1.308e-08	78527408	79231585	5	79231585	5	79231585	*	S	-0.47619	-5.68182
chr6:41985090:A:G	0.3415	A	G	0.9798	0.0341	0.0359	36390	62462	0.9	0.4294	6	41985090	6	41985090	*	rs116289676	R	6	41952828	chr6:41952828	rs116289676	a	g	0.9773	-0.0916	0.0218	2.599e-05	41952828	41985090	6	41985090	6	41985090	*	R	0.949861	-4.20183
chr6:26287827:G:A	0.5197	A	G	0.3119	0.007	0.0109	36659	63137	10.8	0.3414	6	26287827	6	26287827	*	rs10946810	R	6	26288055	chr6:26288055	rs10946810	a	g	0.3312	-0.0243	0.0068	0.0003562	26288055	26287827	6	26287827	6	26287827	*	R	0.642202	-3.57353
chr19:53516220:G:T	0.9679	T	G	0.2528	0.0005	0.012	36659	63137	0	0.4649	19	53516220	19	53516220	*	rs4803139	K	19	54019474	chr19:54019474	rs4803139	t	g	0.253	0.0258	0.0073	0.0004313	54019474	53516220	19	53516220	19	53516220	*	K	0.0416667	3.53425
chr11:85430645:A:C	0.1014	A	C	0.9599	-0.042	0.0256	36659	63137	0	0.9615	11	85430645	11	85430645	*	rs77681355	M	11	85141689	chr11:85141689	rs77681355	a	c	0.9559	0.0602	0.016	0.0001713	85141689	85430645	11	85430645	11	85430645	*	M	-1.64062	3.7625
chr12:67346149:A:G	0.1168	A	G	0.9483	0.0362	0.0231	36659	63137	0	0.6081	12	67346149	12	67346149	*	rs17781793	R	12	67739929	chr12:67739929	rs17781793	a	g	0.946	-0.051	0.0142	0.0003415	67739929	67346149	12	67346149	12	67346149	*	R	1.5671	-3.59155
chr16:69942186:T:C	0.2788	T	C	0.2625	0.0126	0.0116	36659	63137	0	0.5499	16	69942186	16	69942186	*	rs7184994	Y	16	69976089	chr16:69976089	rs7184994	t	c	0.2708	-0.0262	0.0072	0.0002872	69976089	69942186	16	69942186	16	69942186	*	Y	1.08621	-3.63889
chr20:33791457:T:C	0.3418	T	C	0.358	0.0106	0.0111	36659	63137	5.9	0.3877	20	33791457	20	33791457	*	rs2626551	Y	20	32379263	chr20:32379263	rs2626551	t	c	0.3733	-0.0295	0.0071	3.422e-05	32379263	33791457	20	33791457	20	33791457	*	Y	0.954955	-4.15493
chr11:27673917:A:G	0.5503	A	G	0.2976	0.0066	0.011	36659	63137	43.2	0.06218	11	27673917	11	27673917	*	rs11030108	R	11	27695464	chr11:27695464	rs11030108	a	g	0.3142	0.0326	0.0069	2.387e-06	27695464	27673917	11	27673917	11	27673917	*	R	0.6	4.72464
chr2:633661:A:G	0.1534	A	G	0.1803	0.0188	0.0132	36659	63137	2.4	0.4188	2	633661	2	633661	*	rs62105307	R	2	633661	chr2:633661	rs62105307	a	g	0.171	-0.0494	0.0085	5.716e-09	633661	633661	2	633661	2	633661	*	R	1.42424	-5.81176
chr11:83544682:C:G	0.9922	C	G	0.3569	-0.0001	0.0106	36659	63137	0	0.9319	11	83544682	11	83544682	*	rs10792688	S	11	83255725	chr11:83255725	rs10792688	c	g	0.3659	-0.0253	0.0066	0.0001253	83255725	83544682	11	83544682	11	83544682	*	S	-0.00943396	-3.83333
chr3:12224835:C:T	0.9349	T	C	0.0313	0.0024	0.0291	36659	63137	0	0.8912	3	12224835	3	12224835	*	rs6789893	Y	3	12266335	chr3:12266335	rs6789893	t	c	0.0314	0.0735	0.0186	8.021e-05	12266335	12224835	3	12224835	3	12224835	*	Y	0.0824742	3.95161
chr16:89520080:G:A	0.6595	A	G	0.1912	0.0056	0.0128	36659	63137	0	0.8409	16	89520080	16	89520080	*	rs12919314	R	16	89586488	chr16:89586488	rs12919314	a	g	0.1923	0.036	0.0082	1.043e-05	89586488	89520080	16	89520080	16	89520080	*	R	0.4375	4.39024
chr17:67907513:G:A	0.1524	A	G	0.6826	0.0157	0.011	36659	63137	42	0.06934	17	67907513	17	67907513	*	rs4468667	R	17	65903629	chr17:65903629	rs4468667	a	g	0.695	-0.0389	0.0069	1.81e-08	65903629	67907513	17	67907513	17	67907513	*	R	1.42727	-5.63768
chr7:150941396:G:A	0.576	A	G	0.2485	-0.0065	0.0117	36659	63137	0	0.9769	7	150941396	7	150941396	*	rs2907948	R	7	150638484	chr7:150638484	rs2907948	a	g	0.2356	-0.0301	0.0075	6.53e-05	150638484	150941396	7	150941396	7	150941396	*	R	-0.555556	-4.01333
chr6:50895460:A:T	0.1508	A	T	0.6161	-0.0149	0.0103	36659	63137	28.1	0.1776	6	50895460	6	50895460	*	rs7751155	W	6	50863173	chr6:50863173	rs7751155	a	t	0.6044	-0.0234	0.0065	0.0003125	50863173	50895460	6	50895460	6	50895460	*	W	-1.4466	-3.6
chr9:20281028:G:C	0.4732	C	G	0.5197	0.0073	0.0102	36659	63137	0	0.9291	9	20281028	9	20281028	*	rs4335212	S	9	20281026	chr9:20281026	rs4335212	c	g	0.5195	0.024	0.0064	0.0001715	20281026	20281028	9	20281028	9	20281028	*	S	0.715686	3.75
chr2:112058470:T:C	0.07547	T	C	0.2729	0.0202	0.0114	36659	63137	0	0.9904	2	112058470	2	112058470	*	rs4848978	Y	2	112816047	chr2:112816047	rs4848978	t	c	0.3011	-0.0293	0.007	2.957e-05	112816047	112058470	2	112058470	2	112058470	*	Y	1.77193	-4.18571
chr22:31972180:G:A	0.3376	A	G	0.0627	-0.0205	0.0214	36659	63137	9.1	0.3579	22	31972180	22	31972180	*	rs80100377	R	22	32368167	chr22:32368167	rs80100377	a	g	0.0827	-0.0611	0.0119	3.073e-07	32368167	31972180	22	31972180	22	31972180	*	R	-0.957944	-5.13445
chr7:115224777:G:A	0.6844	A	G	0.4258	0.0041	0.0102	36659	63137	0	0.977	7	115224777	7	115224777	*	rs10265631	R	7	114864831	chr7:114864831	rs10265631	a	g	0.4237	-0.0276	0.0064	1.551e-05	114864831	115224777	7	115224777	7	115224777	*	R	0.401961	-4.3125
chr2:164774313:G:A	0.3752	A	G	0.2037	-0.0111	0.0125	36659	63137	38.2	0.09488	2	164774313	2	164774313	*	rs355866	R	2	165630823	chr2:165630823	rs355866	a	g	0.1936	-0.0318	0.0081	8e-05	165630823	164774313	2	164774313	2	164774313	*	R	-0.888	-3.92593
chr11:34813102:G:A	0.08471	A	G	0.0864	0.0308	0.0179	36659	63137	0	0.5841	11	34813102	11	34813102	*	rs75570785	R	11	34834649	chr11:34834649	rs75570785	a	g	0.0852	0.0554	0.0113	9.62e-07	34834649	34813102	11	34813102	11	34813102	*	R	1.72067	4.90265
chr22:43992537:A:G	0.01258	A	G	0.5904	0.0256	0.0103	36659	63137	0	0.4797	22	43992537	22	43992537	*	rs3788604	R	22	44388417	chr22:44388417	rs3788604	a	g	0.607	-0.0318	0.0065	9.648e-07	44388417	43992537	22	43992537	22	43992537	*	R	2.48544	-4.89231
chr8:94864640:G:A	0.08428	A	G	0.1838	-0.0224	0.013	36659	63137	19.6	0.2571	8	94864640	8	94864640	*	rs12056808	R	8	95876868	chr8:95876868	rs12056808	a	g	0.1953	0.0326	0.0081	5.263e-05	95876868	94864640	8	94864640	8	94864640	*	R	-1.72308	4.02469
chr6:153969186:G:A	0.7455	A	G	0.1246	0.0049	0.0152	36659	63137	43.7	0.05908	6	153969186	6	153969186	*	rs4870259	R	6	154290321	chr6:154290321	rs4870259	a	g	0.126	0.0362	0.0096	0.0001712	154290321	153969186	6	153969186	6	153969186	*	R	0.322368	3.77083
chr11:3025954:A:G	0.2542	A	G	0.6083	0.0118	0.0103	36390	62462	41.7	0.0799	11	3025954	11	3025954	*	rs515481	R	11	3047184	chr11:3047184	rs515481	a	g	0.6047	-0.0236	0.0065	0.0002774	3047184	3025954	11	3025954	11	3025954	*	R	1.14563	-3.63077
chr6:119010939:T:A	0.9728	A	T	0.362	0.0004	0.0105	36659	63137	0	0.7921	6	119010939	6	119010939	*	rs9387625	W	6	119332104	chr6:119332104	rs9387625	a	t	0.3557	0.0271	0.0067	5.25e-05	119332104	119010939	6	119010939	6	119010939	*	W	0.0380952	4.04478
chr11:17284103:T:C	0.3234	T	C	0.3964	-0.0103	0.0104	36659	63137	0	0.6562	11	17284103	11	17284103	*	rs214068	Y	11	17305650	chr11:17305650	rs214068	t	c	0.4154	-0.0259	0.0065	6.613e-05	17305650	17284103	11	17284103	11	17284103	*	Y	-0.990385	-3.98462
chr17:4082538:A:G	0.1753	A	G	0.4041	-0.0141	0.0104	36659	63137	8.9	0.3596	17	4082538	17	4082538	*	rs2727061	R	17	3985832	chr17:3985832	rs2727061	a	g	0.3906	0.0433	0.0065	2.554e-11	3985832	4082538	17	4082538	17	4082538	*	R	-1.35577	6.66154
chr1:45749947:G:A	0.905	A	G	0.2884	-0.0013	0.0111	36659	63137	0	0.9607	1	45749947	1	45749947	*	rs10789471	R	1	46215619	chr1:46215619	rs10789471	a	g	0.2917	-0.0265	0.007	0.0001584	46215619	45749947	1	45749947	1	45749947	*	R	-0.117117	-3.78571
chr9:81689140:C:T	0.3853	T	C	0.1757	0.0116	0.0134	36659	63137	0	0.8388	9	81689140	9	81689140	*	rs10867796	Y	9	84304055	chr9:84304055	rs10867796	t	c	0.1875	0.0354	0.0083	1.871e-05	84304055	81689140	9	81689140	9	81689140	*	Y	0.865672	4.26506
chr4:52413436:G:A	0.7653	A	G	0.4967	0.003	0.0102	36659	63137	22.6	0.2282	4	52413436	4	52413436	*	rs13105547	R	4	53279602	chr4:53279602	rs13105547	a	g	0.5031	-0.0265	0.0065	4.461e-05	53279602	52413436	4	52413436	4	52413436	*	R	0.294118	-4.07692
chr4:34449573:G:A	0.4814	A	G	0.0836	-0.0129	0.0184	36659	63137	0	0.7942	4	34449573	4	34449573	*	rs6829024	R	4	34451195	chr4:34451195	rs6829024	a	g	0.0837	0.0508	0.0115	1.03e-05	34451195	34449573	4	34449573	4	34449573	*	R	-0.701087	4.41739
chr16:89556997:C:T	0.5344	T	C	0.0436	-0.0155	0.025	36659	63137	0	0.6313	16	89556997	16	89556997	*	rs61747711	Y	16	89623405	chr16:89623405	rs61747711	t	c	0.0446	0.0694	0.0161	1.677e-05	89623405	89556997	16	89556997	16	89556997	*	Y	-0.62	4.31056
chr5:45638409:T:A	0.5243	A	T	0.2559	0.0074	0.0116	36659	63137	0	0.7471	5	45638409	5	45638409	*	rs10214369	W	5	45638511	chr5:45638511	rs10214369	a	t	0.263	0.0254	0.0072	0.0004384	45638511	45638409	5	45638409	5	45638409	*	W	0.637931	3.52778
chr9:136349924:G:T	0.7669	T	G	0.2091	-0.0038	0.013	36390	62462	0	0.6342	9	136349924	9	136349924	*	rs28445975	N	9	139244376	chr9:139244376	rs28445975	t	g	0.2084	-0.0624	0.0089	2.358e-12	139244376	136349924	9	136349924	9	136349924	*	N	-0.292308	-7.01124
chr9:19047082:G:T	0.3424	T	G	0.4261	0.0098	0.0103	36659	63137	0	0.7402	9	19047082	9	19047082	*	rs6475312	K	9	19047080	chr9:19047080	rs6475312	t	g	0.436	0.0355	0.0065	4.535e-08	19047080	19047082	9	19047082	9	19047082	*	K	0.951456	5.46154
chr6:111523908:A:G	0.8316	A	G	0.2518	0.0025	0.0117	36659	63137	0	0.6546	6	111523908	6	111523908	*	rs4521634	R	6	111845111	chr6:111845111	rs4521634	a	g	0.2359	-0.0344	0.0075	5.038e-06	111845111	111523908	6	111523908	6	111523908	*	R	0.213675	-4.58667
chr16:79959610:G:T	0.1765	T	G	0.104	-0.0223	0.0165	36659	63137	0	0.8184	16	79959610	16	79959610	*	rs4889058	K	16	79993507	chr16:79993507	rs4889058	t	g	0.1024	0.0377	0.0105	0.0003174	79993507	79959610	16	79959610	16	79959610	*	K	-1.35152	3.59048
chr6:169264949:A:G	0.4617	A	G	0.9842	0.0312	0.0423	36227	62057	17.6	0.2861	6	169264949	6	169264949	*	rs76560491	R	6	169665044	chr6:169665044	rs76560491	a	g	0.9856	-0.1058	0.0279	0.0001454	169665044	169264949	6	169264949	6	169264949	*	R	0.737589	-3.79211
chr8:11509848:T:C	0.9145	T	C	0.973	0.0036	0.0336	36390	62462	0	0.9126	8	11509848	8	11509848	*	rs138250696	Y	8	11367357	chr8:11367357	rs138250696	t	c	0.9708	-0.0861	0.0203	2.247e-05	11367357	11509848	8	11509848	8	11509848	*	Y	0.107143	-4.24138
chr6:154084595:A:T	0.02917	A	T	0.8288	-0.0289	0.0133	36659	63137	16.4	0.2877	6	154084595	6	154084595	*	rs3778158	W	6	154405730	chr6:154405730	rs3778158	a	t	0.8324	-0.0381	0.0085	7.041e-06	154405730	154084595	6	154084595	6	154084595	*	W	-2.17293	-4.48235
chr17:48907063:C:T	0.4597	T	C	0.5311	-0.0075	0.0101	36659	63137	0	0.9804	17	48907063	17	48907063	*	rs34899772	Y	17	46984425	chr17:46984425	rs34899772	t	c	0.5312	0.0456	0.0064	9.355e-13	46984425	48907063	17	48907063	17	48907063	*	Y	-0.742574	7.125
chr3:12402345:A:G	0.07627	A	G	0.8071	0.0226	0.0127	36659	63137	0	0.7737	3	12402345	3	12402345	*	rs4135275	R	3	12443844	chr3:12443844	rs4135275	a	g	0.8024	-0.0442	0.0081	4.195e-08	12443844	12402345	3	12402345	3	12402345	*	R	1.77953	-5.45679
chr3:88092418:G:C	0.4488	C	G	0.8434	0.0108	0.0142	36659	63137	3.7	0.4076	3	88092418	3	88092418	*	rs6793783	S	3	88141568	chr3:88141568	rs6793783	c	g	0.8486	0.032	0.009	0.0003797	88141568	88092418	3	88092418	3	88092418	*	S	0.760563	3.55556
chr19:31355560:G:A	0.393	A	G	0.3621	0.009	0.0106	36659	63137	7.6	0.3711	19	31355560	19	31355560	*	rs35947881	R	19	31846466	chr19:31846466	rs35947881	a	g	0.3887	-0.0324	0.0066	9.021e-07	31846466	31355560	19	31355560	19	31355560	*	R	0.849057	-4.90909
chr6:31168189:C:T	0.05833	T	C	0.4966	-0.019	0.01	36390	62462	0	0.8684	6	31168189	6	31168189	*	rs3094195	Y	6	31135966	chr6:31135966	rs3094195	t	c	0.5073	0.0385	0.0064	1.66e-09	31135966	31168189	6	31168189	6	31168189	*	Y	-1.9	6.01562
chr2:148745928:T:C	0.8625	T	C	0.973	0.0054	0.0314	36659	63137	23.1	0.2234	2	148745928	2	148745928	*	rs75021870	Y	2	149503497	chr2:149503497	rs75021870	t	c	0.9707	-0.067	0.019	0.0004071	149503497	148745928	2	148745928	2	148745928	*	Y	0.171975	-3.52632
chr6:32429532:A:G	0.1755	A	G	0.1705	0.0186	0.0137	35084	55762	2.7	0.4093	6	32429532	6	32429532	*	rs3129849	R	6	32397309	chr6:32397309	rs3129849	a	g	0.2063	-0.0518	0.0081	1.318e-10	32397309	32429532	6	32429532	6	32429532	*	R	1.35766	-6.39506
chr9:22051671:G:C	0.147	C	G	0.5908	0.0149	0.0103	36659	63137	25.1	0.2047	9	22051671	9	22051671	*	rs944801	S	9	22051670	chr9:22051670	rs944801	c	g	0.5755	0.0564	0.0065	3.682e-18	22051670	22051671	9	22051671	9	22051671	*	S	1.4466	8.67692
chr2:158401025:G:T	0.3369	T	G	0.759	0.0114	0.0119	36659	63137	36	0.111	2	158401025	2	158401025	*	rs142512061	K	2	159257537	chr2:159257537	rs142512061	t	g	0.7712	-0.0269	0.0075	0.0003593	159257537	158401025	2	158401025	2	158401025	*	K	0.957983	-3.58667
chr8:10386171:C:G	0.01911	C	G	0.4913	-0.0236	0.0101	36390	62462	6.4	0.3828	8	10386171	8	10386171	*	rs6601451	S	8	10243681	chr8:10243681	rs6601451	c	g	0.4829	0.0347	0.0065	9.021e-08	10243681	10386171	8	10386171	8	10386171	*	S	-2.33663	5.33846
chr13:58630136:G:T	0.7663	T	G	0.1802	0.0039	0.0132	36659	63137	0	0.9443	13	58630136	13	58630136	*	rs4567604	K	13	59204270	chr13:59204270	rs4567604	t	g	0.189	-0.0353	0.0087	4.865e-05	59204270	58630136	13	58630136	13	58630136	*	K	0.295455	-4.05747
chr8:84453443:A:T	0.4852	A	T	0.9395	-0.0149	0.0213	36659	63137	0	0.4884	8	84453443	8	84453443	*	rs698149	W	8	85365678	chr8:85365678	rs698149	a	t	0.9447	0.0551	0.0141	9.692e-05	85365678	84453443	8	84453443	8	84453443	*	W	-0.699531	3.9078
chr6:166958426:A:G	0.8713	A	G	0.9836	-0.0064	0.0393	36659	63137	0	0.9723	6	166958426	6	166958426	*	rs141010287	R	6	167371914	chr6:167371914	rs141010287	a	g	0.9837	-0.0945	0.0257	0.0002297	167371914	166958426	6	166958426	6	166958426	*	R	-0.16285	-3.67704
chr15:73177194:T:C	0.7864	T	C	0.558	-0.0027	0.0101	36659	63137	0	0.6685	15	73177194	15	73177194	*	rs12901649	Y	15	73469535	chr15:73469535	rs12901649	t	c	0.5537	0.0297	0.0064	3.316e-06	73469535	73177194	15	73177194	15	73177194	*	Y	-0.267327	4.64062
chr12:123242287:C:T	0.06583	T	C	0.7818	0.0228	0.0124	36659	63137	0	0.6421	12	123242287	12	123242287	*	rs7313483	Y	12	123726834	chr12:123726834	rs7313483	t	c	0.7828	0.0434	0.0077	2.126e-08	123726834	123242287	12	123242287	12	123242287	*	Y	1.83871	5.63636
chr12:41443855:C:T	0.1594	T	C	0.4604	0.0143	0.0101	36659	63137	0	0.6251	12	41443855	12	41443855	*	rs2250908	Y	12	41837657	chr12:41837657	rs2250908	t	c	0.4751	0.0257	0.0064	5.724e-05	41837657	41443855	12	41443855	12	41443855	*	Y	1.41584	4.01562
chr4:136053650:G:T	0.7248	T	G	0.4315	0.0036	0.0103	36659	63137	0	0.9052	4	136053650	4	136053650	*	rs10519371	K	4	136974805	chr4:136974805	rs10519371	t	g	0.432	0.0272	0.0065	2.789e-05	136974805	136053650	4	136053650	4	136053650	*	K	0.349515	4.18462
chr14:67555069:C:T	0.6374	T	C	0.1531	-0.0066	0.0141	36659	63137	0	0.8163	14	67555069	14	67555069	*	rs12436622	Y	14	68021786	chr14:68021786	rs12436622	t	c	0.1561	0.0308	0.0088	0.0004618	68021786	67555069	14	67555069	14	67555069	*	Y	-0.468085	3.5
chr2:100220423:T:C	0.5223	T	C	0.6148	-0.0066	0.0103	36659	63137	0	0.5619	2	100220423	2	100220423	*	rs6750097	Y	2	100836885	chr2:100836885	rs6750097	t	c	0.6056	0.0233	0.0065	0.0003316	100836885	100220423	2	100220423	2	100220423	*	Y	-0.640777	3.58462
chr6:32681154:T:A	0.1093	A	T	0.4936	-0.0164	0.0103	36659	63137	54	0.01638	6	32681154	6	32681154	*	rs9275088	W	6	32648931	chr6:32648931	rs9275088	a	t	0.4606	0.0352	0.0067	1.497e-07	32648931	32681154	6	32681154	6	32681154	*	W	-1.59223	5.25373
chr8:75400083:A:G	0.636	A	G	0.9336	0.0096	0.0202	36659	63137	0	0.6602	8	75400083	8	75400083	*	rs55958919	R	8	76312318	chr8:76312318	rs55958919	a	g	0.9338	-0.0452	0.0129	0.0004485	76312318	75400083	8	75400083	8	75400083	*	R	0.475248	-3.50388
chr2:65436247:G:A	0.07906	A	G	0.1654	0.0242	0.0138	36659	63137	57.4	0.009132	2	65436247	2	65436247	*	rs74625883	R	2	65663381	chr2:65663381	rs74625883	a	g	0.1879	0.029	0.0083	0.0004549	65663381	65436247	2	65436247	2	65436247	*	R	1.75362	3.49398
chr18:43135420:A:G	0.2347	A	G	0.6391	-0.0125	0.0105	36659	63137	25.3	0.2028	18	43135420	18	43135420	*	rs11876609	R	18	40715385	chr18:40715385	rs11876609	a	g	0.6178	0.0275	0.0066	3.059e-05	40715385	43135420	18	43135420	18	43135420	*	R	-1.19048	4.16667
chr22:46250166:C:A	0.8007	A	C	0.1032	-0.0042	0.0167	36659	63137	3.1	0.4127	22	46250166	22	46250166	*	rs111280202	M	22	46646063	chr22:46646063	rs111280202	a	c	0.1039	0.0461	0.0105	1.068e-05	46646063	46250166	22	46250166	22	46250166	*	M	-0.251497	4.39048
chr2:226056059:G:A	0.795	A	G	0.1486	-0.0037	0.0144	36659	63137	0.1	0.4398	2	226056059	2	226056059	*	rs12613239	R	2	226920775	chr2:226920775	rs12613239	a	g	0.1649	0.0528	0.0087	1.234e-09	226920775	226056059	2	226056059	2	226056059	*	R	-0.256944	6.06897
chr4:17625709:T:C	0.5552	T	C	0.3906	0.0061	0.0103	36659	63137	0	0.441	4	17625709	4	17625709	*	rs2315553	Y	4	17627332	chr4:17627332	rs2315553	t	c	0.3809	0.0247	0.0066	0.0001807	17627332	17625709	4	17625709	4	17625709	*	Y	0.592233	3.74242
chr8:10117348:C:T	0.08526	T	C	0.4714	0.0176	0.0102	36390	62462	22	0.241	8	10117348	8	10117348	*	rs17689037	Y	8	9974858	chr8:9974858	rs17689037	t	c	0.4645	-0.0468	0.0065	5.621e-13	9974858	10117348	8	10117348	8	10117348	*	Y	1.72549	-7.2
chr15:76465006:T:C	0.7364	T	C	0.4733	0.0034	0.0101	36659	63137	0	0.4532	15	76465006	15	76465006	*	rs12899871	Y	15	76757347	chr15:76757347	rs12899871	t	c	0.4776	-0.026	0.0064	4.684e-05	76757347	76465006	15	76465006	15	76465006	*	Y	0.336634	-4.0625
chr3:136847139:T:A	0.0006757	A	T	0.6855	0.0371	0.0109	36659	63137	0	0.511	3	136847139	3	136847139	*	rs9847548	W	3	136565981	chr3:136565981	rs9847548	a	t	0.6891	0.0253	0.0069	0.0002511	136565981	136847139	3	136847139	3	136847139	*	W	3.40367	3.66667
chr1:11205987:C:T	0.9052	T	C	0.6914	0.0013	0.0112	36659	63137	0	0.5377	1	11205987	1	11205987	*	rs2300094	Y	1	11266044	chr1:11266044	rs2300094	t	c	0.7068	0.0265	0.0071	0.0001976	11266044	11205987	1	11205987	1	11205987	*	Y	0.116071	3.73239
chr4:17682769:G:T	0.5997	T	G	0.6065	-0.0054	0.0103	36659	63137	17.3	0.2788	4	17682769	4	17682769	*	rs2098152	K	4	17684392	chr4:17684392	rs2098152	t	g	0.6136	-0.0232	0.0066	0.0004362	17684392	17682769	4	17682769	4	17682769	*	K	-0.524272	-3.51515
chr17:81576021:G:A	0.747	A	G	0.1082	-0.0053	0.0165	36659	63137	0	0.9151	17	81576021	17	81576021	*	rs62073410	R	17	79543047	chr17:79543047	rs62073410	a	g	0.104	0.0398	0.0105	0.000144	79543047	81576021	17	81576021	17	81576021	*	R	-0.321212	3.79048
chr8:112049792:C:T	0.3823	T	C	0.0046	0.0689	0.0789	35451	58886	0	0.4609	8	112049792	8	112049792	*	rs140057722	Y	8	113062021	chr8:113062021	rs140057722	t	c	0.0039	0.2058	0.0562	0.0002519	113062021	112049792	8	112049792	8	112049792	*	Y	0.873257	3.66192
chr14:79415370:G:A	0.8766	A	G	0.3929	-0.0016	0.0104	36659	63137	0	0.894	14	79415370	14	79415370	*	rs12888219	R	14	79881713	chr14:79881713	rs12888219	a	g	0.3707	-0.0303	0.0066	4.358e-06	79881713	79415370	14	79415370	14	79415370	*	R	-0.153846	-4.59091
chr3:152372876:C:T	0.358	T	C	0.1099	-0.0148	0.0161	36659	63137	13.1	0.3193	3	152372876	3	152372876	*	rs112706781	Y	3	152090665	chr3:152090665	rs112706781	t	c	0.1012	-0.0411	0.0107	0.0001189	152090665	152372876	3	152372876	3	152372876	*	Y	-0.919255	-3.84112
chr14:102839769:A:T	0.03656	A	T	0.7707	0.0251	0.012	36659	63137	2.9	0.4148	14	102839769	14	102839769	*	rs2896460	W	14	103306106	chr14:103306106	rs2896460	a	t	0.772	-0.0317	0.0075	2.61e-05	103306106	102839769	14	102839769	14	102839769	*	W	2.09167	-4.22667
chr6:111576662:G:A	0.6857	A	G	0.717	-0.0045	0.0112	36659	63137	0	0.9458	6	111576662	6	111576662	*	rs2038014	R	6	111897865	chr6:111897865	rs2038014	a	g	0.7135	0.0305	0.007	1.375e-05	111897865	111576662	6	111576662	6	111576662	*	R	-0.401786	4.35714
chr6:51639383:A:C	0.001033	A	C	0.9742	-0.1043	0.0318	36659	63137	19.2	0.2608	6	51639383	6	51639383	*	rs2661509	M	6	51504181	chr6:51504181	rs2661509	a	c	0.973	-0.0927	0.0197	2.485e-06	51504181	51639383	6	51639383	6	51639383	*	M	-3.27987	-4.70558
chr13:94482613:G:A	0.7995	A	G	0.2986	-0.0028	0.0111	36659	63137	32.9	0.1358	13	94482613	13	94482613	*	rs61758410	R	13	95134867	chr13:95134867	rs61758410	a	g	0.3065	-0.0283	0.0069	4.216e-05	95134867	94482613	13	94482613	13	94482613	*	R	-0.252252	-4.10145
chr5:50272779:C:T	0.639	T	C	0.6311	-0.0054	0.0114	36659	63137	47.3	0.0404	5	50272779	5	50272779	*	rs539986	Y	5	49568613	chr5:49568613	rs539986	t	c	0.6583	-0.025	0.0068	0.0002393	49568613	50272779	5	50272779	5	50272779	*	Y	-0.473684	-3.67647
chr6:51363977:G:C	0.005564	C	G	0.0236	0.0916	0.033	36659	63137	0	0.4828	6	51363977	6	51363977	*	rs116082887	S	6	51228775	chr6:51228775	rs116082887	c	g	0.0245	0.0832	0.0208	6.521e-05	51228775	51363977	6	51363977	6	51363977	*	S	2.77576	4
chr11:93077565:C:G	0.9546	C	G	0.8847	0.0009	0.0158	36659	63137	5.6	0.3902	11	93077565	11	93077565	*	rs560165	S	11	92810731	chr11:92810731	rs560165	c	g	0.8815	-0.0414	0.0098	2.594e-05	92810731	93077565	11	93077565	11	93077565	*	S	0.056962	-4.22449
chr10:92418151:G:A	0.9407	A	G	0.0222	-0.0027	0.036	36390	62462	0	0.8388	10	92418151	10	92418151	*	rs113629157	R	10	94177908	chr10:94177908	rs113629157	a	g	0.0266	-0.0851	0.0213	6.232e-05	94177908	92418151	10	92418151	10	92418151	*	R	-0.075	-3.99531
chr10:98704731:C:T	0.0534	T	C	0.8075	0.025	0.013	36659	63137	0	0.4956	10	98704731	10	98704731	*	rs10883170	Y	10	100464488	chr10:100464488	rs10883170	t	c	0.8091	0.037	0.0082	5.883e-06	100464488	98704731	10	98704731	10	98704731	*	Y	1.92308	4.5122
chr6:31625043:C:T	0.3995	T	C	0.4072	0.0087	0.0103	36390	62462	0	0.8562	6	31625043	6	31625043	*	rs3135044	Y	6	31592820	chr6:31592820	rs3135044	t	c	0.3757	0.0273	0.0066	3.493e-05	31592820	31625043	6	31625043	6	31625043	*	Y	0.84466	4.13636
chr6:160106148:C:A	0.1711	A	C	0.1943	-0.0174	0.0127	36659	63137	17.6	0.2762	6	160106148	6	160106148	*	rs1050015	M	6	160527180	chr6:160527180	rs1050015	a	c	0.186	-0.0343	0.0083	3.372e-05	160527180	160106148	6	160106148	6	160106148	*	M	-1.37008	-4.13253
chr3:181407368:G:A	0.02771	A	G	0.144	0.0315	0.0143	36659	63137	13.6	0.3143	3	181407368	3	181407368	*	rs112294254	R	3	181125156	chr3:181125156	rs112294254	a	g	0.1381	0.0412	0.0092	7.766e-06	181125156	181407368	3	181407368	3	181407368	*	R	2.2028	4.47826
chr7:14858297:A:T	0.04657	A	T	0.639	0.0209	0.0105	36659	63137	0	0.6707	7	14858297	7	14858297	*	rs994368	W	7	14897922	chr7:14897922	rs994368	a	t	0.6296	-0.0329	0.0066	6.111e-07	14897922	14858297	7	14858297	7	14858297	*	W	1.99048	-4.98485
chr4:52524106:A:G	0.7575	A	G	0.3017	0.0034	0.0112	36659	63137	0	0.5405	4	52524106	4	52524106	*	rs2577913	R	4	53390272	chr4:53390272	rs2577913	a	g	0.2972	0.0261	0.007	0.0001988	53390272	52524106	4	52524106	4	52524106	*	R	0.303571	3.72857
chr15:49415250:T:A	0.08588	A	T	0.2455	0.0201	0.0117	36659	63137	22.6	0.2279	15	49415250	15	49415250	*	rs1023683	W	15	49707447	chr15:49707447	rs1023683	a	t	0.2477	-0.0295	0.0074	7.238e-05	49707447	49415250	15	49415250	15	49415250	*	W	1.71795	-3.98649
chr7:69544484:T:G	0.5743	T	G	0.6734	-0.006	0.0107	36659	63137	36.5	0.107	7	69544484	7	69544484	*	rs41856	K	7	69009470	chr7:69009470	rs41856	t	g	0.6531	-0.0245	0.0067	0.000256	69009470	69544484	7	69544484	7	69544484	*	K	-0.560748	-3.65672
chr5:75478240:T:G	0.9036	T	G	0.763	-0.0014	0.0118	36659	63137	28.7	0.1718	5	75478240	5	75478240	*	rs6891949	K	5	74774065	chr5:74774065	rs6891949	t	g	0.7676	0.0363	0.0075	1.47e-06	74774065	75478240	5	75478240	5	75478240	*	K	-0.118644	4.84
chr10:113126214:C:T	0.4745	T	C	0.343	0.0077	0.0108	36659	63137	0	0.6971	10	113126214	10	113126214	*	rs11596409	Y	10	114885973	chr10:114885973	rs11596409	t	c	0.3766	-0.0312	0.0067	3.223e-06	114885973	113126214	10	113126214	10	113126214	*	Y	0.712963	-4.65672
chr12:33274911:T:G	0.1574	T	G	0.9628	0.0384	0.0271	36659	63137	36.3	0.1084	12	33274911	12	33274911	*	rs1601143	K	12	33427846	chr12:33427846	rs1601143	t	g	0.9686	-0.0825	0.0184	7.571e-06	33427846	33274911	12	33274911	12	33274911	*	K	1.41697	-4.4837
chr7:585843:C:A	0.8685	A	C	0.0277	-0.006	0.0363	34719	49656	22.1	0.261	7	585843	7	585843	*	rs143336376	M	7	625480	chr7:625480	rs143336376	a	c	0.0287	0.0887	0.0253	0.0004641	625480	585843	7	585843	7	585843	*	M	-0.165289	3.50593
chr2:43620075:T:A	0.009445	A	T	0.1264	-0.0394	0.0152	36659	63137	0	0.9809	2	43620075	2	43620075	*	rs145223910	W	2	43847214	chr2:43847214	rs145223910	a	t	0.1269	-0.0817	0.0097	4.845e-17	43847214	43620075	2	43620075	2	43620075	*	W	-2.59211	-8.42268
chr2:86439242:T:C	0.1301	T	C	0.252	0.0177	0.0117	36659	63137	0	0.6448	2	86439242	2	86439242	*	rs6547688	Y	2	86666365	chr2:86666365	rs6547688	t	c	0.2406	0.031	0.0074	3.045e-05	86666365	86439242	2	86439242	2	86439242	*	Y	1.51282	4.18919
chr10:12294584:C:A	0.4743	A	C	0.3455	0.0082	0.0115	36659	63137	5.8	0.3882	10	12294584	10	12294584	*	rs7088800	M	10	12336583	chr10:12336583	rs7088800	a	c	0.3691	-0.0316	0.0068	3.431e-06	12336583	12294584	10	12294584	10	12294584	*	M	0.713043	-4.64706
chr12:41455054:A:G	0.1475	A	G	0.5331	-0.0146	0.0101	36659	63137	0	0.6924	12	41455054	12	41455054	*	rs1379769	R	12	41848856	chr12:41848856	rs1379769	a	g	0.5196	-0.0252	0.0064	7.96e-05	41848856	41455054	12	41455054	12	41455054	*	R	-1.44554	-3.9375
chr22:41202046:C:G	0.67	C	G	0.3743	-0.0045	0.0105	36659	63137	50.1	0.0287	22	41202046	22	41202046	*	rs5758259	S	22	41598050	chr22:41598050	rs5758259	c	g	0.3797	-0.0349	0.0066	1.217e-07	41598050	41202046	22	41202046	22	41202046	*	S	-0.428571	-5.28788
chr15:49117376:A:C	0.8243	A	C	0.9527	-0.0053	0.0239	36659	63137	0	0.8159	15	49117376	15	49117376	*	rs72727210	H	15	49409573	chr15:49409573	rs72727210	a	c	0.947	-0.0545	0.0143	0.000145	49409573	49117376	15	49117376	15	49117376	*	H	-0.221757	-3.81119
chr4:95107768:G:A	0.006379	A	G	0.341	0.0292	0.0107	36659	63137	0	0.9836	4	95107768	4	95107768	*	rs13131684	R	4	96028919	chr4:96028919	rs13131684	a	g	0.356	0.0252	0.0067	0.0001695	96028919	95107768	4	95107768	4	95107768	*	R	2.72897	3.76119
chr15:73353062:G:A	0.2194	A	G	0.0713	0.024	0.0196	36659	63137	0	0.6572	15	73353062	15	73353062	*	rs11630240	R	15	73645403	chr15:73645403	rs11630240	a	g	0.0758	-0.0431	0.0123	0.0004343	73645403	73353062	15	73353062	15	73353062	*	R	1.22449	-3.50407
chr5:9036678:C:T	0.3816	T	C	0.6302	-0.0093	0.0106	36659	63137	1.7	0.4256	5	9036678	5	9036678	*	rs1505067	Y	5	9036790	chr5:9036790	rs1505067	t	c	0.6575	-0.0257	0.0067	0.0001254	9036790	9036678	5	9036678	5	9036678	*	Y	-0.877358	-3.83582
chr4:52304213:C:T	0.8081	T	C	0.4485	-0.0025	0.0101	36659	63137	0	0.9502	4	52304213	4	52304213	*	rs349381	Y	4	53170379	chr4:53170379	rs349381	t	c	0.452	0.025	0.0064	9.067e-05	53170379	52304213	4	52304213	4	52304213	*	Y	-0.247525	3.90625
chr8:144763922:T:C	0.822	T	C	0.4681	0.0024	0.0105	36659	63137	0	0.6498	8	144763922	8	144763922	*	rs2954682	Y	8	145989307	chr8:145989307	rs2954682	t	c	0.4608	-0.0342	0.0064	8.567e-08	145989307	144763922	8	144763922	8	144763922	*	Y	0.228571	-5.34375
chr15:77593605:A:G	0.8731	A	G	0.632	0.0017	0.0104	36659	63137	0	0.9165	15	77593605	15	77593605	*	rs11857746	R	15	77885947	chr15:77885947	rs11857746	a	g	0.6349	0.0594	0.0067	7.691e-19	77885947	77593605	15	77593605	15	77593605	*	R	0.163462	8.86567
chr8:9960421:T:G	0.4189	T	G	0.2959	-0.0089	0.011	36390	62462	4.2	0.4019	8	9960421	8	9960421	*	rs688457	K	8	9817931	chr8:9817931	rs688457	t	g	0.2952	0.0403	0.007	9.204e-09	9817931	9960421	8	9960421	8	9960421	*	K	-0.809091	5.75714
chr6:32623671:G:A	0.00134	A	G	0.2903	-0.0361	0.0113	36659	63137	16	0.2918	6	32623671	6	32623671	*	rs9271605	R	6	32591448	chr6:32591448	rs9271605	a	g	0.3145	0.0569	0.007	5.016e-16	32591448	32623671	6	32623671	6	32623671	*	R	-3.19469	8.12857
chr11:85960458:A:T	2.161e-08	A	T	0.5463	-0.0566	0.0101	36659	63137	0	0.8447	11	85960458	11	85960458	*	rs565031	W	11	85671501	chr11:85671501	rs565031	a	t	0.547	-0.0003	0.0064	0.9625	85671501	85960458	11	85960458	11	85960458	*	W	-5.60396	-0.046875
chr6:24437924:C:A	0.2772	A	C	0.8217	0.0144	0.0133	36659	63137	0	0.8148	6	24437924	6	24437924	*	rs793672	M	6	24438152	chr6:24438152	rs793672	a	c	0.8148	0.0323	0.0083	9.423e-05	24438152	24437924	6	24437924	6	24437924	*	M	1.08271	3.89157
chr2:59217540:C:T	0.7033	T	C	0.8097	0.0049	0.0129	36659	63137	0	0.4924	2	59217540	2	59217540	*	rs4672279	Y	2	59444675	chr2:59444675	rs4672279	t	c	0.8214	-0.0293	0.0084	0.0004687	59444675	59217540	2	59217540	2	59217540	*	Y	0.379845	-3.4881
chr17:42603793:C:T	0.003041	T	C	0.529	0.03	0.0101	36659	63137	0	0.6729	17	42603793	17	42603793	*	rs9901225	Y	17	40755811	chr17:40755811	rs9901225	t	c	0.5631	0.0288	0.0064	6.505e-06	40755811	42603793	17	42603793	17	42603793	*	Y	2.9703	4.5
chr10:63611137:C:A	0.0004401	A	C	0.2513	0.0409	0.0116	36659	63137	34.1	0.1257	10	63611137	10	63611137	*	rs72838794	M	10	65370897	chr10:65370897	rs72838794	a	c	0.2624	0.0325	0.0072	6.84e-06	65370897	63611137	10	63611137	10	63611137	*	M	3.52586	4.51389
chr6:20639373:G:A	0.686	A	G	0.6868	0.0044	0.0109	36659	63137	0	0.8062	6	20639373	6	20639373	*	rs7758612	R	6	20639604	chr6:20639604	rs7758612	a	g	0.6894	-0.042	0.0069	1.218e-09	20639604	20639373	6	20639373	6	20639373	*	R	0.40367	-6.08696
chr11:14555245:C:T	0.09887	T	C	0.0223	-0.0579	0.0351	36496	62732	53.7	0.02159	11	14555245	11	14555245	*	rs75336838	Y	11	14576791	chr11:14576791	rs75336838	t	c	0.0232	0.1133	0.0217	1.717e-07	14576791	14555245	11	14555245	11	14555245	*	Y	-1.64957	5.2212
chr6:20794451:A:C	0.03467	A	C	0.572	0.0215	0.0102	36659	63137	0	0.8667	6	20794451	6	20794451	*	rs4492184	M	6	20794682	chr6:20794682	rs4492184	a	c	0.5578	-0.0435	0.0064	9.701e-12	20794682	20794451	6	20794451	6	20794451	*	M	2.10784	-6.79687
chr10:112903251:G:A	0.9412	A	G	0.3002	0.0008	0.0111	36659	63137	53.7	0.01737	10	112903251	10	112903251	*	rs61875062	R	10	114663010	chr10:114663010	rs61875062	a	g	0.2949	0.0335	0.007	1.793e-06	114663010	112903251	10	112903251	10	112903251	*	R	0.0720721	4.78571
chr13:58558958:G:A	0.9104	A	G	0.3209	-0.0012	0.0108	36659	63137	0	0.5517	13	58558958	13	58558958	*	rs9569883	R	13	59133092	chr13:59133092	rs9569883	a	g	0.3213	-0.035	0.0069	4.087e-07	59133092	58558958	13	58558958	13	58558958	*	R	-0.111111	-5.07246
chr7:69696405:T:G	0.904	T	G	0.3444	0.0013	0.0107	36659	63137	41	0.07532	7	69696405	7	69696405	*	rs565505	K	7	69161391	chr7:69161391	rs565505	t	g	0.3595	0.0262	0.0067	9.234e-05	69161391	69696405	7	69696405	7	69696405	*	K	0.121495	3.91045
chr8:11491638:T:C	0.2925	T	C	0.4692	-0.0107	0.0102	36390	62462	0	0.6721	8	11491638	8	11491638	*	rs7822109	Y	8	11349147	chr8:11349147	rs7822109	t	c	0.4498	0.031	0.0065	1.793e-06	11349147	11491638	8	11491638	8	11491638	*	Y	-1.04902	4.76923
chr17:17949866:A:T	0.4732	A	T	0.6016	0.0074	0.0103	36659	63137	35.8	0.1125	17	17949866	17	17949866	*	rs8075965	W	17	17853180	chr17:17853180	rs8075965	a	t	0.6196	-0.0347	0.0068	3.42e-07	17853180	17949866	17	17949866	17	17949866	*	W	0.718447	-5.10294
chr9:34532881:G:A	0.3315	A	G	0.5203	-0.0099	0.0102	36659	63137	0	0.8308	9	34532881	9	34532881	*	rs7036975	R	9	34532879	chr9:34532879	rs7036975	a	g	0.5372	-0.0245	0.0065	0.0001606	34532879	34532881	9	34532881	9	34532881	*	R	-0.970588	-3.76923
chr2:67714678:T:G	0.2028	T	G	0.5572	0.013	0.0102	36659	63137	21.8	0.2361	2	67714678	2	67714678	*	rs62155412	K	2	67941810	chr2:67941810	rs62155412	t	g	0.5458	0.0231	0.0064	0.0002983	67941810	67714678	2	67714678	2	67714678	*	K	1.27451	3.60937
chr15:66968834:C:A	0.03752	A	C	0.8553	-0.0305	0.0146	36659	63137	0	0.919	15	66968834	15	66968834	*	rs11071927	M	15	67261172	chr15:67261172	rs11071927	a	c	0.853	-0.0451	0.009	5.481e-07	67261172	66968834	15	66968834	15	66968834	*	M	-2.08904	-5.01111
chr11:47693972:T:C	0.0007008	T	C	0.5325	-0.0341	0.0101	36659	63137	0	0.9425	11	47693972	11	47693972	*	rs7943213	Y	11	47715524	chr11:47715524	rs7943213	t	c	0.5588	0.0303	0.0064	2.094e-06	47715524	47693972	11	47693972	11	47693972	*	Y	-3.37624	4.73438
chr14:91608891:C:T	0.4958	T	C	0.7074	-0.0077	0.0113	36659	63137	22.3	0.2312	14	91608891	14	91608891	*	rs941844	Y	14	92075235	chr14:92075235	rs941844	t	c	0.718	0.0276	0.0071	0.000106	92075235	91608891	14	91608891	14	91608891	*	Y	-0.681416	3.88732
chr6:50293986:A:G	0.2094	A	G	0.9537	0.0303	0.0242	36659	63137	53.3	0.01833	6	50293986	6	50293986	*	rs17665028	R	6	50261699	chr6:50261699	rs17665028	a	g	0.9408	-0.0525	0.0137	0.0001294	50261699	50293986	6	50293986	6	50293986	*	R	1.25207	-3.83212
chr9:78754554:G:T	0.414	T	G	0.5349	0.0084	0.0103	36659	63137	16.8	0.2836	9	78754554	9	78754554	*	rs11137826	D	9	81369470	chr9:81369470	rs11137826	t	g	0.557	-0.029	0.0064	5.61e-06	81369470	78754554	9	78754554	9	78754554	*	D	0.815534	-4.53125
chr6:75846087:T:A	0.5839	A	T	0.3304	0.0058	0.0107	36659	63137	1.4	0.428	6	75846087	6	75846087	*	rs7748145	W	6	76555804	chr6:76555804	rs7748145	a	t	0.3311	-0.0257	0.0068	0.0001592	76555804	75846087	6	75846087	6	75846087	*	W	0.542056	-3.77941
chr5:134880578:G:A	0.5861	A	G	0.5786	0.0056	0.0103	36659	63137	14.3	0.3081	5	134880578	5	134880578	*	rs2546712	R	5	134216268	chr5:134216268	rs2546712	a	g	0.5885	0.0274	0.0065	2.434e-05	134216268	134880578	5	134880578	5	134880578	*	R	0.543689	4.21538
chr17:4023477:T:C	0.1075	T	C	0.6176	0.0169	0.0105	36659	63137	0	0.5574	17	4023477	17	4023477	*	rs3765	Y	17	3926771	chr17:3926771	rs3765	t	c	0.621	-0.0417	0.0066	2.586e-10	3926771	4023477	17	4023477	17	4023477	*	Y	1.60952	-6.31818
chr1:45667927:C:T	0.8962	T	C	0.2886	-0.0014	0.0111	36659	63137	0	0.9538	1	45667927	1	45667927	*	rs10890340	Y	1	46133599	chr1:46133599	rs10890340	t	c	0.2918	-0.0261	0.007	0.0001988	46133599	45667927	1	45667927	1	45667927	*	Y	-0.126126	-3.72857
chr6:31869050:T:G	0.3669	T	G	0.2475	0.0107	0.0119	36390	62462	0	0.9522	6	31869050	6	31869050	*	rs521977	D	6	31836827	chr6:31836827	rs521977	t	g	0.3013	-0.0252	0.007	0.0003278	31836827	31869050	6	31869050	6	31869050	*	D	0.89916	-3.6
chr10:22712046:T:C	0.3735	T	C	0.9813	-0.0341	0.0383	36659	63137	0	0.5436	10	22712046	10	22712046	*	rs72816870	Y	10	23000975	chr10:23000975	rs72816870	t	c	0.9863	-0.1064	0.0288	0.0002196	23000975	22712046	10	22712046	10	22712046	*	Y	-0.890339	-3.69444
chr19:44291412:T:C	0.5565	T	C	0.9986	0.1123	0.191	26798	28624	0	0.7668	19	44291412	19	44291412	*	rs10411672	Y	19	44795565	chr19:44795565	rs10411672	t	c	0.9982	-0.494	0.1307	0.0001565	44795565	44291412	19	44291412	19	44291412	*	Y	0.587958	-3.77965
chr6:80059906:A:G	0.5205	A	G	0.5686	0.0065	0.0102	36659	63137	0	0.7139	6	80059906	6	80059906	*	rs9359407	R	6	80769623	chr6:80769623	rs9359407	a	g	0.5679	-0.0267	0.0064	2.909e-05	80769623	80059906	6	80059906	6	80059906	*	R	0.637255	-4.17188
chr2:232847586:G:A	0.3327	A	G	0.6712	-0.0105	0.0109	36659	63137	51.9	0.02246	2	232847586	2	232847586	*	rs6437074	R	2	233712296	chr2:233712296	rs6437074	a	g	0.6547	-0.0249	0.0067	0.0002025	233712296	232847586	2	232847586	2	232847586	*	R	-0.963303	-3.71642
chr16:19908258:A:G	0.6494	A	G	0.609	0.0047	0.0104	36659	63137	0	0.7285	16	19908258	16	19908258	*	rs9921572	R	16	19919580	chr16:19919580	rs9921572	a	g	0.6222	0.0248	0.0066	0.0001701	19919580	19908258	16	19908258	16	19908258	*	R	0.451923	3.75758
chr4:29287899:C:A	0.6017	A	C	0.4456	0.0053	0.0102	36659	63137	0	0.9887	4	29287899	4	29287899	*	rs28513331	M	4	29289521	chr4:29289521	rs28513331	a	c	0.4581	-0.0232	0.0064	0.0002807	29289521	29287899	4	29287899	4	29287899	*	M	0.519608	-3.625
chr4:76301780:A:C	0.1725	A	C	0.1048	-0.0225	0.0165	36659	63137	47.6	0.03935	4	76301780	4	76301780	*	rs10019831	M	4	77222933	chr4:77222933	rs10019831	a	c	0.106	0.0403	0.0104	0.0001011	77222933	76301780	4	76301780	4	76301780	*	M	-1.36364	3.875
chr6:107083530:G:A	0.5682	A	G	0.4423	0.0059	0.0103	36659	63137	0	0.8394	6	107083530	6	107083530	*	rs9372146	R	6	107404734	chr6:107404734	rs9372146	a	g	0.4403	0.0255	0.0067	0.0001416	107404734	107083530	6	107083530	6	107083530	*	R	0.572816	3.80597
chr6:7057836:C:T	0.4285	T	C	0.6462	0.0085	0.0108	36659	63137	12.5	0.3254	6	7057836	6	7057836	*	rs533076	Y	6	7058069	chr6:7058069	rs533076	t	c	0.6653	-0.036	0.0068	1.225e-07	7058069	7057836	6	7057836	6	7057836	*	Y	0.787037	-5.29412
chr11:72869353:T:C	0.005849	T	C	0.2721	0.0316	0.0115	36659	63137	0	0.8697	11	72869353	11	72869353	*	rs10793048	Y	11	72580398	chr11:72580398	rs10793048	t	c	0.2522	0.0317	0.0073	1.524e-05	72580398	72869353	11	72869353	11	72869353	*	Y	2.74783	4.34247
chr1:205775090:C:T	0.3821	T	C	0.1289	0.0131	0.015	36659	63137	16.8	0.2837	1	205775090	1	205775090	*	rs1572931	H	1	205744218	chr1:205744218	rs1572931	t	c	0.1429	0.0321	0.0091	0.0004252	205744218	205775090	1	205775090	1	205775090	*	H	0.873333	3.52747
chr3:53130078:C:T	0.5296	T	C	0.3041	-0.0069	0.011	36659	63137	0	0.8109	3	53130078	3	53130078	*	rs9868263	Y	3	53164094	chr3:53164094	rs9868263	t	c	0.3071	-0.0271	0.0069	8.794e-05	53164094	53130078	3	53130078	3	53130078	*	Y	-0.627273	-3.92754
chr15:39360107:G:A	0.6168	A	G	0.6062	-0.0053	0.0106	36659	63137	0	0.9108	15	39360107	15	39360107	*	rs4545788	R	15	39652308	chr15:39652308	rs4545788	a	g	0.6144	-0.0304	0.0066	4.052e-06	39652308	39360107	15	39360107	15	39360107	*	R	-0.5	-4.60606
chr18:33977931:G:C	0.8704	C	G	0.4179	0.0017	0.0102	36659	63137	0	0.6301	18	33977931	18	33977931	*	rs17179	B	18	31557895	chr18:31557895	rs17179	c	g	0.4153	0.0258	0.0065	7.056e-05	31557895	33977931	18	33977931	18	33977931	*	B	0.166667	3.96923
chr3:63277432:C:G	0.3191	C	G	0.1687	0.0137	0.0138	36659	63137	0	0.989	3	63277432	3	63277432	*	rs10866064	S	3	63263108	chr3:63263108	rs10866064	c	g	0.1612	0.0315	0.0087	0.0002893	63263108	63277432	3	63277432	3	63277432	*	S	0.992754	3.62069
chr8:9335991:G:A	0.026	A	G	0.554	0.0227	0.0102	36390	62462	8.5	0.3636	8	9335991	8	9335991	*	rs6999153	R	8	9193501	chr8:9193501	rs6999153	a	g	0.5436	-0.0292	0.0065	6.855e-06	9193501	9335991	8	9335991	8	9335991	*	R	2.22549	-4.49231
chr6:140067920:C:T	0.06604	T	C	0.2007	-0.0231	0.0125	36659	63137	0	0.6375	6	140067920	6	140067920	*	rs35392782	Y	6	140389057	chr6:140389057	rs35392782	t	c	0.2106	-0.0362	0.0079	4.029e-06	140389057	140067920	6	140067920	6	140067920	*	Y	-1.848	-4.58228
chr15:77721102:T:G	0.6215	T	G	0.9119	0.0088	0.0177	36659	63137	25.6	0.1999	15	77721102	15	77721102	*	rs34606680	K	15	78013444	chr15:78013444	rs34606680	t	g	0.9144	-0.042	0.0114	0.0002331	78013444	77721102	15	77721102	15	77721102	*	K	0.497175	-3.68421
chr17:1460879:G:T	0.2159	T	G	0.5076	0.0129	0.0104	36390	62462	21.7	0.2433	17	1460879	17	1460879	*	rs7207948	K	17	1364173	chr17:1364173	rs7207948	t	g	0.526	0.0231	0.0066	0.0004618	1364173	1460879	17	1460879	17	1460879	*	K	1.24038	3.5
chr15:43815464:C:T	0.4765	T	C	0.1039	-0.0119	0.0167	36659	63137	0	0.9426	15	43815464	15	43815464	*	rs28684672	Y	15	44107662	chr15:44107662	rs28684672	t	c	0.0912	-0.0402	0.0112	0.0003329	44107662	43815464	15	43815464	15	43815464	*	Y	-0.712575	-3.58929
chr7:14775807:A:T	0.5341	A	T	0.9746	-0.0201	0.0323	36659	63137	27.3	0.1841	7	14775807	7	14775807	*	rs60119637	W	7	14815432	chr7:14815432	rs60119637	a	t	0.9643	-0.064	0.0179	0.0003508	14815432	14775807	7	14775807	7	14775807	*	W	-0.622291	-3.57542
chr2:60340278:T:C	0.6	T	C	0.9111	0.0093	0.0177	36659	63137	17	0.2816	2	60340278	2	60340278	*	rs77799783	Y	2	60567413	chr2:60567413	rs77799783	t	c	0.9089	-0.0522	0.011	2.053e-06	60567413	60340278	2	60340278	2	60340278	*	Y	0.525424	-4.74545
chr6:126133187:A:G	0.5648	A	G	0.4501	0.0059	0.0102	36659	63137	0	0.4842	6	126133187	6	126133187	*	rs9321061	R	6	126454333	chr6:126454333	rs9321061	a	g	0.4589	0.0239	0.0064	0.0001825	126454333	126133187	6	126133187	6	126133187	*	R	0.578431	3.73438
chr17:67959168:A:G	0.07289	A	G	0.8062	0.0232	0.0129	36659	63137	36.2	0.1095	17	67959168	17	67959168	*	rs12601759	R	17	65955284	chr17:65955284	rs12601759	a	g	0.7999	-0.05	0.008	3.311e-10	65955284	67959168	17	67959168	17	67959168	*	R	1.79845	-6.25
chr12:124175019:G:A	0.6341	A	G	0.1359	0.007	0.0147	36659	63137	0	0.72	12	124175019	12	124175019	*	rs77916762	R	12	124659565	chr12:124659565	rs77916762	a	g	0.1385	0.0327	0.0092	0.0003867	124659565	124175019	12	124175019	12	124175019	*	R	0.47619	3.55435
chr1:94758316:G:T	0.1588	T	G	0.4361	-0.0144	0.0102	36659	63137	0	0.7039	1	94758316	1	94758316	*	rs12141345	D	1	95223872	chr1:95223872	rs12141345	t	g	0.4442	-0.024	0.0064	0.0001715	95223872	94758316	1	94758316	1	94758316	*	D	-1.41176	-3.75
chr11:17117119:G:A	0.3497	A	G	0.3042	0.0103	0.011	36659	63137	0	0.7692	11	17117119	11	17117119	*	rs3950680	R	11	17138666	chr11:17138666	rs3950680	a	g	0.3198	0.0399	0.0068	4.552e-09	17138666	17117119	11	17117119	11	17117119	*	R	0.936364	5.86765
chr10:69684058:A:C	0.1892	A	C	0.8332	-0.0178	0.0135	36659	63137	0	0.9727	10	69684058	10	69684058	*	rs12761434	H	10	71443814	chr10:71443814	rs12761434	a	c	0.8219	-0.0349	0.0084	3.092e-05	71443814	69684058	10	69684058	10	69684058	*	H	-1.31852	-4.15476
chr6:111596745:C:A	0.4868	A	C	0.1571	0.0097	0.0139	36659	63137	0	0.7202	6	111596745	6	111596745	*	rs174391	M	6	111917948	chr6:111917948	rs174391	a	c	0.1504	-0.0327	0.009	0.0002817	111917948	111596745	6	111596745	6	111596745	*	M	0.697842	-3.63333
chr10:92336944:A:G	0.008059	A	G	0.399	0.0274	0.0103	36659	63137	27.5	0.1826	10	92336944	10	92336944	*	rs9943333	R	10	94096701	chr10:94096701	rs9943333	a	g	0.4226	-0.0486	0.0065	7.065e-14	94096701	92336944	10	92336944	10	92336944	*	R	2.66019	-7.47692
chr18:38732739:G:A	0.9315	A	G	0.0952	0.0015	0.0178	36659	63137	31.4	0.1481	18	38732739	18	38732739	*	rs1036632	R	18	36312703	chr18:36312703	rs1036632	a	g	0.0777	0.0513	0.0121	2.402e-05	36312703	38732739	18	38732739	18	38732739	*	R	0.0842697	4.23967
chr12:123035524:C:T	0.0005195	T	C	0.6976	0.0385	0.0111	36659	63137	0	0.5215	12	123035524	12	123035524	*	rs11613937	Y	12	123520071	chr12:123520071	rs11613937	t	c	0.7036	0.0331	0.007	2.377e-06	123520071	123035524	12	123035524	12	123035524	*	Y	3.46847	4.72857
chr13:56407001:G:C	0.3853	C	G	0.5986	-0.009	0.0103	36659	63137	0	0.8101	13	56407001	13	56407001	*	rs9527507	S	13	56981135	chr13:56981135	rs9527507	c	g	0.5909	-0.0242	0.0065	0.0001931	56981135	56407001	13	56407001	13	56407001	*	S	-0.873786	-3.72308
chr3:50043674:T:C	0.3849	T	C	0.445	-0.0088	0.0101	36659	63137	21.6	0.2373	3	50043674	3	50043674	*	rs9682295	Y	3	50081107	chr3:50081107	rs9682295	t	c	0.4395	0.0227	0.0064	0.0003792	50081107	50043674	3	50043674	3	50043674	*	Y	-0.871287	3.54688
chr6:7288311:A:C	0.4086	A	C	0.5961	0.0086	0.0104	36659	63137	3.3	0.4109	6	7288311	6	7288311	*	rs11071	M	6	7288544	chr6:7288544	rs11071	a	c	0.5879	0.049	0.0065	4.411e-14	7288544	7288311	6	7288311	6	7288311	*	M	0.826923	7.53846
chr12:120870578:C:T	0.7827	T	C	0.3461	0.0029	0.0106	36659	63137	0	0.6154	12	120870578	12	120870578	*	rs791713	Y	12	121308381	chr12:121308381	rs791713	t	c	0.3642	-0.0247	0.0066	0.0001807	121308381	120870578	12	120870578	12	120870578	*	Y	0.273585	-3.74242
chr6:50242487:G:A	0.04725	A	G	0.032	-0.0579	0.0292	36659	63137	25.7	0.1994	6	50242487	6	50242487	*	rs74627769	R	6	50210200	chr6:50210200	rs74627769	a	g	0.0439	0.0605	0.0158	0.0001299	50210200	50242487	6	50242487	6	50242487	*	R	-1.98288	3.82911
chr1:214050065:T:C	0.7751	T	C	0.9538	-0.0073	0.0255	36659	63137	0	0.9242	1	214050065	1	214050065	*	rs72755403	Y	1	214223408	chr1:214223408	rs72755403	t	c	0.9512	0.0853	0.0157	5.596e-08	214223408	214050065	1	214050065	1	214050065	*	Y	-0.286275	5.43312
chr6:31507350:A:G	0.1641	A	G	0.212	0.0171	0.0123	36390	62462	0	0.492	6	31507350	6	31507350	*	rs3131638	R	6	31475127	chr6:31475127	rs3131638	a	g	0.2348	-0.0509	0.0076	2.749e-11	31475127	31507350	6	31507350	6	31507350	*	R	1.39024	-6.69737
chr8:10489570:G:A	0.8984	A	G	0.4003	-0.0013	0.0103	36390	62462	0	0.9173	8	10489570	8	10489570	*	rs3196514	R	8	10347080	chr8:10347080	rs3196514	a	g	0.4223	-0.0259	0.0065	6.613e-05	10347080	10489570	8	10489570	8	10489570	*	R	-0.126214	-3.98462
chr5:77148868:G:A	0.291	A	G	0.5914	-0.0109	0.0104	36659	63137	33.8	0.1281	5	77148868	5	77148868	*	rs10473988	R	5	76444693	chr5:76444693	rs10473988	a	g	0.5961	-0.0297	0.0065	4.758e-06	76444693	77148868	5	77148868	5	77148868	*	R	-1.04808	-4.56923
chr3:64744216:G:A	0.8404	A	G	0.7355	-0.0023	0.0115	36659	63137	27.1	0.1859	3	64744216	3	64744216	*	rs7638389	R	3	64729892	chr3:64729892	rs7638389	a	g	0.754	0.0498	0.0074	2.098e-11	64729892	64744216	3	64744216	3	64744216	*	R	-0.2	6.72973
chr6:32712664:T:G	0.3178	T	G	0.4785	-0.0103	0.0103	36659	63137	40.2	0.08066	6	32712664	6	32712664	*	rs9275589	K	6	32680441	chr6:32680441	rs9275589	t	g	0.5278	-0.0318	0.0065	9.648e-07	32680441	32712664	6	32712664	6	32712664	*	K	-1	-4.89231
chr11:127920499:G:T	0.3817	T	G	0.7092	-0.0099	0.0113	36659	63137	0	0.8739	11	127920499	11	127920499	*	rs1593324	K	11	127790394	chr11:127790394	rs1593324	t	g	0.7099	-0.0263	0.007	0.0001775	127790394	127920499	11	127920499	11	127920499	*	K	-0.876106	-3.75714
chr4:128204328:A:G	0.6661	A	G	0.7681	-0.0052	0.012	36659	63137	30.9	0.1525	4	128204328	4	128204328	*	rs12502412	R	4	129125483	chr4:129125483	rs12502412	a	g	0.7754	-0.0311	0.0076	4.723e-05	129125483	128204328	4	128204328	4	128204328	*	R	-0.433333	-4.09211
chr9:4244218:G:C	0.2535	C	G	0.0129	0.0517	0.0453	36496	62732	33.5	0.1402	9	4244218	9	4244218	*	rs16920974	S	9	4244218	chr9:4244218	rs16920974	c	g	0.0137	-0.1309	0.0286	4.66e-06	4244218	4244218	9	4244218	9	4244218	*	S	1.14128	-4.57692
chr2:650980:G:A	0.1339	A	G	0.1765	0.0197	0.0132	36659	63137	0.9	0.4324	2	650980	2	650980	*	rs13387091	R	2	650980	chr2:650980	rs13387091	a	g	0.1713	-0.0492	0.0085	6.581e-09	650980	650980	2	650980	2	650980	*	R	1.49242	-5.78824
chr1:204519559:A:G	0.5914	A	G	0.8123	0.0069	0.0129	36659	63137	27.1	0.1863	1	204519559	1	204519559	*	rs12039365	R	1	204488687	chr1:204488687	rs12039365	a	g	0.8051	0.0331	0.0081	4.032e-05	204488687	204519559	1	204519559	1	204519559	*	R	0.534884	4.08642
chr2:158629741:G:C	0.2389	C	G	0.7868	0.0147	0.0124	36659	63137	0	0.4583	2	158629741	2	158629741	*	rs7600856	S	2	159486253	chr2:159486253	rs7600856	c	g	0.7984	-0.029	0.008	0.000268	159486253	158629741	2	158629741	2	158629741	*	S	1.18548	-3.625
chr2:206043330:C:T	0.2875	T	C	0.0599	-0.023	0.0217	36659	63137	0	0.7497	2	206043330	2	206043330	*	rs138964083	Y	2	206908054	chr2:206908054	rs138964083	t	c	0.0542	0.0541	0.0141	0.0001295	206908054	206043330	2	206043330	2	206043330	*	Y	-1.05991	3.83688
chr11:72772835:G:A	0.9391	A	G	0.2712	-0.0009	0.0115	36659	63137	0.1	0.4397	11	72772835	11	72772835	*	rs534668	R	11	72483880	chr11:72483880	rs534668	a	g	0.2985	-0.0493	0.007	2.099e-12	72483880	72772835	11	72772835	11	72772835	*	R	-0.0782609	-7.04286
chr20:34383618:G:A	0.09658	A	G	0.4826	0.0168	0.0101	36659	63137	0	0.8765	20	34383618	20	34383618	*	rs6059797	R	20	32971424	chr20:32971424	rs6059797	a	g	0.4941	-0.0244	0.0064	0.0001333	32971424	34383618	20	34383618	20	34383618	*	R	1.66337	-3.8125
chr17:78743059:G:A	0.9126	A	G	0.5057	0.0011	0.0102	36659	63137	27.1	0.1866	17	78743059	17	78743059	*	rs11658134	R	17	76739141	chr17:76739141	rs11658134	a	g	0.5181	-0.0283	0.0064	9.38e-06	76739141	78743059	17	78743059	17	78743059	*	R	0.107843	-4.42188
chr11:93066202:T:G	0.475	T	G	0.885	0.0113	0.0158	36659	63137	13.8	0.3125	11	93066202	11	93066202	*	rs500627	K	11	92799368	chr11:92799368	rs500627	t	g	0.8835	-0.0409	0.0099	3.924e-05	92799368	93066202	11	93066202	11	93066202	*	K	0.71519	-4.13131
chr22:29840455:A:T	0.01494	A	T	0.7649	-0.0291	0.0119	36659	63137	54.1	0.01636	22	29840455	22	29840455	*	rs2097352	W	22	30236444	chr22:30236444	rs2097352	a	t	0.7443	0.0327	0.0073	8.134e-06	30236444	29840455	22	29840455	22	29840455	*	W	-2.44538	4.47945
chr10:69711069:C:T	0.06672	T	C	0.4292	-0.019	0.0103	36659	63137	44	0.0576	10	69711069	10	69711069	*	rs2642596	Y	10	71470825	chr10:71470825	rs2642596	t	c	0.4535	0.044	0.0064	5.612e-12	71470825	69711069	10	69711069	10	69711069	*	Y	-1.84466	6.875
chr1:179700990:C:T	0.4735	T	C	0.2607	-0.0083	0.0116	36659	63137	2	0.4225	1	179700990	1	179700990	*	rs10798711	Y	1	179670125	chr1:179670125	rs10798711	t	c	0.2716	-0.0252	0.0072	0.0004864	179670125	179700990	1	179700990	1	179700990	*	Y	-0.715517	-3.5
chr3:20399558:T:C	0.1911	T	C	0.7454	-0.0153	0.0117	36659	63137	0	0.4833	3	20399558	3	20399558	*	rs4858193	Y	3	20441050	chr3:20441050	rs4858193	t	c	0.7137	0.0261	0.0071	0.0002465	20441050	20399558	3	20399558	3	20399558	*	Y	-1.30769	3.67606
chr19:31395559:C:T	0.4625	T	C	0.6278	-0.0078	0.0106	36659	63137	35.5	0.1149	19	31395559	19	31395559	*	rs2542281	Y	19	31886465	chr19:31886465	rs2542281	t	c	0.6075	0.0294	0.0065	5.927e-06	31886465	31395559	19	31395559	19	31395559	*	Y	-0.735849	4.52308
chr4:184715414:G:T	0.5143	T	G	0.1681	0.0088	0.0136	36659	63137	34.8	0.12	4	184715414	4	184715414	*	rs2003994	K	4	185636568	chr4:185636568	rs2003994	t	g	0.1556	-0.0315	0.0088	0.0003415	185636568	184715414	4	184715414	4	184715414	*	K	0.647059	-3.57955
chr7:22815141:T:C	0.03182	T	C	0.6458	0.0226	0.0105	36659	63137	0	0.6759	7	22815141	7	22815141	*	rs2286507	Y	7	22854760	chr7:22854760	rs2286507	t	c	0.6438	0.0252	0.0067	0.0001695	22854760	22815141	7	22815141	7	22815141	*	Y	2.15238	3.76119
chr4:49056278:A:G	0.2282	A	G	0.2779	-0.0139	0.0115	36659	63137	0	0.5925	4	49056278	4	49056278	*	rs10024211	R	4	49058295	chr4:49058295	rs10024211	a	g	0.2916	0.0302	0.007	1.67e-05	49058295	49056278	4	49056278	4	49056278	*	R	-1.2087	4.31429
chr22:32021595:G:A	0.3704	A	G	0.0636	-0.019	0.0212	36659	63137	13.4	0.3163	22	32021595	22	32021595	*	rs74925531	R	22	32417582	chr22:32417582	rs74925531	a	g	0.0837	-0.0604	0.0118	3.307e-07	32417582	32021595	22	32021595	22	32021595	*	R	-0.896226	-5.11864
chr8:11597597:C:T	0.003305	T	C	0.3956	0.032	0.0109	36390	62462	43.5	0.06841	8	11597597	8	11597597	*	rs11777273	Y	8	11455106	chr8:11455106	rs11777273	t	c	0.4051	-0.0266	0.0066	5.516e-05	11455106	11597597	8	11597597	8	11597597	*	Y	2.93578	-4.0303
chr8:8388651:A:C	0.02922	A	C	0.3226	0.0238	0.0109	36390	62462	0	0.4922	8	8388651	8	8388651	*	rs13280304	H	8	8246161	chr8:8246161	rs13280304	a	c	0.3215	-0.0286	0.0069	3.493e-05	8246161	8388651	8	8388651	8	8388651	*	H	2.18349	-4.14493
chr11:34873553:T:C	0.1369	T	C	0.8821	-0.0232	0.0156	36659	63137	19.9	0.2544	11	34873553	11	34873553	*	rs2033359	Y	11	34895100	chr11:34895100	rs2033359	t	c	0.8883	-0.0504	0.0101	5.325e-07	34895100	34873553	11	34873553	11	34873553	*	Y	-1.48718	-4.9901
chr11:58243676:C:T	0.7431	T	C	0.5632	0.0033	0.0102	36659	63137	0	0.8985	11	58243676	11	58243676	*	rs4939196	Y	11	58011148	chr11:58011148	rs4939196	t	c	0.563	0.0223	0.0064	0.0004802	58011148	58243676	11	58243676	11	58243676	*	Y	0.323529	3.48438
chr6:32298533:T:C	0.9102	T	C	0.1566	0.0016	0.014	36659	63137	11.2	0.338	6	32298533	6	32298533	*	rs9268155	Y	6	32266310	chr6:32266310	rs9268155	t	c	0.1821	-0.0582	0.0084	3.698e-12	32266310	32298533	6	32298533	6	32298533	*	Y	0.114286	-6.92857
chr11:47822816:G:A	0.000797	A	G	0.5224	-0.0337	0.0101	36659	63137	0	0.9238	11	47822816	11	47822816	*	rs7948468	R	11	47844368	chr11:47844368	rs7948468	a	g	0.5522	0.0317	0.0064	6.93e-07	47844368	47822816	11	47822816	11	47822816	*	R	-3.33663	4.95312
chr17:17552557:T:G	0.5038	T	G	0.9224	-0.0127	0.019	36659	63137	42.9	0.06396	17	17552557	17	17552557	*	rs58956930	K	17	17455871	chr17:17455871	rs58956930	t	g	0.9318	-0.057	0.0128	8.109e-06	17455871	17552557	17	17552557	17	17552557	*	K	-0.668421	-4.45312
chr6:31380269:G:A	0.2374	A	G	0.748	-0.0138	0.0117	36390	62462	0	0.4631	6	31380269	6	31380269	*	rs2844539	R	6	31348046	chr6:31348046	rs2844539	a	g	0.7431	0.0383	0.0073	1.735e-07	31348046	31380269	6	31380269	6	31380269	*	R	-1.17949	5.24658
chr5:102260708:T:C	0.572	T	C	0.7587	-0.0067	0.0119	36659	63137	26.7	0.1902	5	102260708	5	102260708	*	rs10074392	Y	5	101596412	chr5:101596412	rs10074392	t	c	0.7524	0.0369	0.0075	9.839e-07	101596412	102260708	5	102260708	5	102260708	*	Y	-0.563025	4.92
chr4:184842156:T:C	0.5284	T	C	0.817	-0.0084	0.0133	36659	63137	0	0.8256	4	184842156	4	184842156	*	rs34237618	Y	4	185763310	chr4:185763310	rs34237618	t	c	0.818	0.0374	0.0084	8.006e-06	185763310	184842156	4	184842156	4	184842156	*	Y	-0.631579	4.45238
chr5:79179600:T:C	0.9747	T	C	0.6159	0.0003	0.0104	36659	63137	0	0.4577	5	79179600	5	79179600	*	rs10053349	Y	5	78475423	chr5:78475423	rs10053349	t	c	0.6064	0.0347	0.0065	9.021e-08	78475423	79179600	5	79179600	5	79179600	*	Y	0.0288462	5.33846
chr7:23480485:C:T	0.006679	T	C	0.3995	0.028	0.0103	36659	63137	0	0.7893	7	23480485	7	23480485	*	rs7810773	Y	7	23520104	chr7:23520104	rs7810773	t	c	0.3958	0.0259	0.0065	6.613e-05	23520104	23480485	7	23480485	7	23480485	*	Y	2.71845	3.98462
chr4:94180187:C:G	0.5557	C	G	0.5393	-0.006	0.0102	36659	63137	38.6	0.09198	4	94180187	4	94180187	*	rs9996975	S	4	95101338	chr4:95101338	rs9996975	c	g	0.5317	0.0389	0.0064	1.125e-09	95101338	94180187	4	94180187	4	94180187	*	S	-0.588235	6.07812
chr7:102424608:G:A	0.6415	A	G	0.9216	0.0092	0.0199	36659	63137	59.1	0.006516	7	102424608	7	102424608	*	rs6958795	R	7	102065055	chr7:102065055	rs6958795	a	g	0.9215	0.0523	0.012	1.402e-05	102065055	102424608	7	102424608	7	102424608	*	R	0.462312	4.35833
chr6:153069662:T:C	0.3673	T	C	0.7125	0.01	0.0111	36659	63137	0	0.8155	6	153069662	6	153069662	*	rs4870164	Y	6	153390797	chr6:153390797	rs4870164	t	c	0.7033	-0.0352	0.0069	3.51e-07	153390797	153069662	6	153069662	6	153069662	*	Y	0.900901	-5.10145
chr17:31417918:A:G	0.09164	A	G	0.2914	0.019	0.0113	36659	63137	0	0.675	17	31417918	17	31417918	*	rs2342320	R	17	29744936	chr17:29744936	rs2342320	a	g	0.289	0.0296	0.0071	3.218e-05	29744936	31417918	17	31417918	17	31417918	*	R	1.68142	4.16901
chr17:39262823:T:C	0.0139	T	C	0.1861	-0.0336	0.0137	36659	63137	4	0.405	17	39262823	17	39262823	*	rs61368704	Y	17	37419076	chr17:37419076	rs61368704	t	c	0.1505	0.036	0.009	6.387e-05	37419076	39262823	17	39262823	17	39262823	*	Y	-2.45255	4
chr5:118658803:C:T	0.8619	T	C	0.1955	0.0022	0.0127	36659	63137	0	0.8968	5	118658803	5	118658803	*	rs13171455	Y	5	117994498	chr5:117994498	rs13171455	t	c	0.2062	0.0279	0.0079	0.000381	117994498	118658803	5	118658803	5	118658803	*	Y	0.173228	3.53165
chr5:34448754:A:G	0.4381	A	G	0.6158	0.0082	0.0105	36659	63137	0	0.5169	5	34448754	5	34448754	*	rs12659880	R	5	34448859	chr5:34448859	rs12659880	a	g	0.6022	0.0243	0.0066	0.0002297	34448859	34448754	5	34448754	5	34448754	*	R	0.780952	3.68182
chr3:12859509:A:T	0.0005185	A	T	0.8702	0.0524	0.0151	36659	63137	59.7	0.005749	3	12859509	3	12859509	*	rs1810078	W	3	12901008	chr3:12901008	rs1810078	a	t	0.8537	-0.0317	0.009	0.0004307	12901008	12859509	3	12859509	3	12859509	*	W	3.4702	-3.52222
chr12:26163425:A:G	0.4385	A	G	0.4749	0.0079	0.0102	36659	63137	0	0.909	12	26163425	12	26163425	*	rs10771264	R	12	26316358	chr12:26316358	rs10771264	a	g	0.4688	-0.0263	0.0064	3.824e-05	26316358	26163425	12	26163425	12	26163425	*	R	0.77451	-4.10938
chr5:106526015:G:A	0.659	A	G	0.537	0.0045	0.0102	36659	63137	26.9	0.1885	5	106526015	5	106526015	*	rs4290998	R	5	105861716	chr5:105861716	rs4290998	a	g	0.549	0.0245	0.0065	0.0001606	105861716	106526015	5	106526015	5	106526015	*	R	0.441176	3.76923
chr17:46148760:A:C	3.07e-08	A	C	0.7716	0.0681	0.0123	36659	63137	56.6	0.01067	17	46148760	17	46148760	*	rs2532304	M	17	44226126	chr17:44226126	rs543124303	a	c	0.7793	-0.0175	0.0086	0.04152	44226126	46148760	17	46148760	17	46148760	*	M	5.53659	-2.03488
chr6:31482137:T:C	0.02026	T	C	0.6959	0.0255	0.011	36390	62462	0	0.5377	6	31482137	6	31482137	*	rs2516510	Y	6	31449914	chr6:31449914	rs2516510	t	c	0.6918	-0.0301	0.0069	1.326e-05	31449914	31482137	6	31482137	6	31482137	*	Y	2.31818	-4.36232
chr2:65158499:G:C	0.08677	C	G	0.131	-0.0261	0.0152	36659	63137	0	0.8628	2	65158499	2	65158499	*	rs11885283	V	2	65385633	chr2:65385633	rs11885283	c	g	0.1259	-0.0386	0.0097	7.366e-05	65385633	65158499	2	65158499	2	65158499	*	V	-1.71711	-3.97938
chr1:205072414:T:C	0.01672	T	C	0.8022	-0.0301	0.0126	36659	63137	0	0.5166	1	205072414	1	205072414	*	rs3903399	Y	1	205041542	chr1:205041542	rs3903399	t	c	0.7866	-0.037	0.0077	1.793e-06	205041542	205072414	1	205072414	1	205072414	*	Y	-2.38889	-4.80519
chr19:43659073:T:G	1.639e-08	T	G	0.9959	-0.6761	0.1197	21994	27765	0	0.3578	19	43659073	19	43659073	*	rs12462098	K	19	44163225	chr19:44163225	rs12462098	t	g	0.977	-0.0809	0.0784	0.3023	44163225	43659073	19	43659073	19	43659073	*	K	-5.64829	-1.03189
chr13:66196466:A:G	0.1959	A	G	0.3835	-0.0135	0.0104	36659	63137	0	0.836	13	66196466	13	66196466	*	rs12877123	R	13	66770598	chr13:66770598	rs12877123	a	g	0.3709	-0.0319	0.0066	1.324e-06	66770598	66196466	13	66196466	13	66196466	*	R	-1.29808	-4.83333
chr15:46651679:G:T	0.4332	T	G	0.6606	-0.0083	0.0106	36659	63137	32.2	0.1415	15	46651679	15	46651679	*	rs550781	K	15	46943877	chr15:46943877	rs550781	t	g	0.6669	-0.0256	0.0072	0.0003948	46943877	46651679	15	46651679	15	46651679	*	K	-0.783019	-3.55556
chr16:3597097:G:A	0.9476	A	G	0.2143	-0.0008	0.0124	36659	63137	34.9	0.1192	16	3597097	16	3597097	*	rs2240885	R	16	3647098	chr16:3647098	rs2240885	a	g	0.2117	0.0317	0.0079	5.418e-05	3647098	3597097	16	3597097	16	3597097	*	R	-0.0645161	4.01266
chr4:17702326:T:C	0.564	T	C	0.3964	0.006	0.0103	36659	63137	3.2	0.4117	4	17702326	4	17702326	*	rs6449330	Y	4	17703949	chr4:17703949	rs6449330	t	c	0.3907	0.0231	0.0066	0.0004618	17703949	17702326	4	17702326	4	17702326	*	Y	0.582524	3.5
chr6:111170202:C:G	0.3041	C	G	0.8388	-0.0142	0.0138	36659	63137	0	0.9133	6	111170202	6	111170202	*	rs12197886	V	6	111491405	chr6:111491405	rs12197886	c	g	0.8544	0.0412	0.0091	6.098e-06	111491405	111170202	6	111170202	6	111170202	*	V	-1.02899	4.52747
chr14:91626724:A:G	0.6441	A	G	0.261	0.0055	0.0119	36659	63137	40.3	0.08012	14	91626724	14	91626724	*	rs1704666	R	14	92093068	chr14:92093068	rs1704666	a	g	0.2493	-0.029	0.0074	9.577e-05	92093068	91626724	14	91626724	14	91626724	*	R	0.462185	-3.91892
chr17:68019890:T:C	0.8123	T	C	0.7699	0.003	0.0125	36659	63137	39.5	0.08527	17	68019890	17	68019890	*	rs62086903	H	17	66016006	chr17:66016006	rs62086903	t	c	0.7595	-0.0327	0.0081	4.992e-05	66016006	68019890	17	68019890	17	68019890	*	H	0.24	-4.03704
chr1:83875488:G:A	0.3341	A	G	0.7383	-0.0112	0.0116	36659	63137	0	0.6126	1	83875488	1	83875488	*	rs602568	R	1	84341171	chr1:84341171	rs602568	a	g	0.7397	0.0331	0.0073	6.296e-06	84341171	83875488	1	83875488	1	83875488	*	R	-0.965517	4.53425
chr2:60362536:C:G	0.2964	C	G	0.6527	-0.0113	0.0108	36659	63137	0	0.6646	2	60362536	2	60362536	*	rs243056	S	2	60589671	chr2:60589671	rs243056	c	g	0.6323	0.0277	0.0067	3.569e-05	60589671	60362536	2	60362536	2	60362536	*	S	-1.0463	4.13433
chr6:32219828:A:G	0.1904	A	G	0.4502	0.0134	0.0102	36390	62462	0	0.9619	6	32219828	6	32219828	*	rs1109771	R	6	32187605	chr6:32187605	rs1109771	a	g	0.4598	-0.0406	0.0065	3.993e-10	32187605	32219828	6	32219828	6	32219828	*	R	1.31373	-6.24615
chr2:43633739:A:G	0.03261	A	G	0.3971	0.022	0.0103	36659	63137	0	0.6585	2	43633739	2	43633739	*	rs11124944	R	2	43860878	chr2:43860878	rs11124944	a	g	0.4037	0.0227	0.0065	0.0004708	43860878	43633739	2	43633739	2	43633739	*	R	2.13592	3.49231
chr2:226248486:C:T	0.41	T	C	0.2014	0.0104	0.0126	36659	63137	23.1	0.2233	2	226248486	2	226248486	*	rs2396303	Y	2	227113202	chr2:227113202	rs2396303	t	c	0.2177	0.0402	0.0077	2.121e-07	227113202	226248486	2	226248486	2	226248486	*	Y	0.825397	5.22078
chr8:115460251:C:T	0.203	T	C	0.4279	-0.0132	0.0103	36659	63137	0	0.9053	8	115460251	8	115460251	*	rs1180647	Y	8	116472478	chr8:116472478	rs1180647	t	c	0.441	0.0353	0.0065	5.393e-08	116472478	115460251	8	115460251	8	115460251	*	Y	-1.28155	5.43077
chr10:86283183:C:T	0.48	T	C	0.0297	0.0223	0.0316	36659	63137	14.9	0.3019	10	86283183	10	86283183	*	rs117468573	Y	10	88042940	chr10:88042940	rs117468573	t	c	0.0269	0.0763	0.0208	0.0002503	88042940	86283183	10	86283183	10	86283183	*	Y	0.705696	3.66827
chr22:32010437:G:A	0.3657	A	G	0.0629	-0.0193	0.0213	36659	63137	7	0.377	22	32010437	22	32010437	*	rs117586262	R	22	32406424	chr22:32406424	rs117586262	a	g	0.0827	-0.0616	0.0119	2.459e-07	32406424	32010437	22	32010437	22	32010437	*	R	-0.906103	-5.17647
chr12:60844594:A:T	0.8894	A	T	0.1727	0.0019	0.0136	36659	63137	0	0.5771	12	60844594	12	60844594	*	rs7485220	W	12	61238375	chr12:61238375	rs7485220	a	t	0.16	0.033	0.0087	0.0001463	61238375	60844594	12	60844594	12	60844594	*	W	0.139706	3.7931
chr19:12378912:C:T	0.02231	T	C	0.5338	-0.0236	0.0103	36659	63137	5.9	0.3875	19	12378912	19	12378912	*	rs17001965	Y	19	12489726	chr19:12489726	rs17001965	t	c	0.536	-0.0305	0.0064	1.793e-06	12489726	12378912	19	12378912	19	12378912	*	Y	-2.29126	-4.76562
chr5:56863751:T:C	0.7016	T	C	0.2888	0.0043	0.0111	36659	63137	18.2	0.2698	5	56863751	5	56863751	*	rs832573	Y	5	56159578	chr5:56159578	rs832573	t	c	0.2899	0.0313	0.0071	1.102e-05	56159578	56863751	5	56863751	5	56863751	*	Y	0.387387	4.40845
chr11:61792609:G:A	0.6797	A	G	0.2948	-0.0045	0.011	36659	63137	0	0.8246	11	61792609	11	61792609	*	rs174538	R	11	61560081	chr11:61560081	rs174538	a	g	0.314	-0.0262	0.0069	0.0001498	61560081	61792609	11	61792609	11	61792609	*	R	-0.409091	-3.7971
chr11:37495739:G:A	0.9665	A	G	0.0009	-0.012	0.2865	26798	28624	0	0.8828	11	37495739	11	37495739	*	rs73450395	R	11	37517289	chr11:37517289	rs73450395	a	g	0.0006	1.053	0.2889	0.0002672	37517289	37495739	11	37495739	11	37495739	*	R	-0.0418848	3.64486
chr4:29243699:C:T	0.2641	T	C	0.4304	0.0114	0.0102	36659	63137	0	0.974	4	29243699	4	29243699	*	rs12513272	Y	4	29245321	chr4:29245321	rs12513272	t	c	0.4411	-0.0236	0.0064	0.0002198	29245321	29243699	4	29243699	4	29243699	*	Y	1.11765	-3.6875
chr1:45869980:A:G	0.514	A	G	0.7154	0.0073	0.0111	36659	63137	0	0.8787	1	45869980	1	45869980	*	rs11211209	R	1	46335652	chr1:46335652	rs11211209	a	g	0.7123	0.0279	0.007	6.974e-05	46335652	45869980	1	45869980	1	45869980	*	R	0.657658	3.98571
chr12:49829796:T:C	0.09763	T	C	0.5457	-0.0169	0.0102	36659	63137	29.5	0.1651	12	49829796	12	49829796	*	rs4898532	Y	12	50223579	chr12:50223579	rs4898532	t	c	0.5201	-0.0291	0.0064	5.208e-06	50223579	49829796	12	49829796	12	49829796	*	Y	-1.65686	-4.54688
chr8:8405290:C:G	0.003996	C	G	0.7375	0.0333	0.0116	36390	62462	0	0.8717	8	8405290	8	8405290	*	rs9792237	S	8	8262800	chr8:8262800	rs9792237	c	g	0.7371	-0.0267	0.0073	0.0002695	8262800	8405290	8	8405290	8	8405290	*	S	2.87069	-3.65753
chr1:177973065:G:A	0.4379	A	G	0.0334	-0.0225	0.0291	36659	63137	22.8	0.2267	1	177973065	1	177973065	*	rs55708311	R	1	177942200	chr1:177942200	rs55708311	a	g	0.0401	0.0657	0.0166	7.93e-05	177942200	177973065	1	177973065	1	177973065	*	R	-0.773196	3.95783
chr10:63196682:A:G	0.002185	A	G	0.7147	-0.0343	0.0112	36659	63137	43.1	0.06269	10	63196682	10	63196682	*	rs12762115	R	10	64956442	chr10:64956442	rs12762115	a	g	0.7027	-0.03	0.007	1.898e-05	64956442	63196682	10	63196682	10	63196682	*	R	-3.0625	-4.28571
chr13:43559466:T:A	0.3302	A	T	0.3993	0.01	0.0103	36659	63137	0	0.8712	13	43559466	13	43559466	*	rs9525802	W	13	44133602	chr13:44133602	rs9525802	a	t	0.3904	0.023	0.0065	0.0003955	44133602	43559466	13	43559466	13	43559466	*	W	0.970874	3.53846
chr6:131593424:T:A	0.8036	A	T	0.186	0.0032	0.013	36659	63137	0	0.6474	6	131593424	6	131593424	*	rs2781621	W	6	131914564	chr6:131914564	rs2781621	a	t	0.1946	0.0344	0.0084	4.01e-05	131914564	131593424	6	131593424	6	131593424	*	W	0.246154	4.09524
chr10:91988082:C:T	0.07857	T	C	0.1672	-0.0237	0.0135	36659	63137	0	0.6491	10	91988082	10	91988082	*	rs72825305	Y	10	93747839	chr10:93747839	rs72825305	t	c	0.1654	0.0548	0.0086	1.739e-10	93747839	91988082	10	91988082	10	91988082	*	Y	-1.75556	6.37209
chr6:32412940:C:G	0.291	C	G	0.3254	0.0117	0.0111	35353	56437	32.2	0.1607	6	32412940	6	32412940	*	rs3129964	S	6	32380717	chr6:32380717	rs3129964	c	g	0.3039	-0.0514	0.007	2.352e-13	32380717	32412940	6	32412940	6	32412940	*	S	1.05405	-7.34286
chr3:115352204:T:A	0.1922	A	T	0.1167	0.0204	0.0156	36659	63137	29.4	0.1658	3	115352204	3	115352204	*	rs7653636	W	3	115071051	chr3:115071051	rs7653636	a	t	0.1103	0.044	0.0102	1.475e-05	115071051	115352204	3	115352204	3	115352204	*	W	1.30769	4.31373
chr1:229821076:G:A	0.9083	A	G	0.0062	-0.0107	0.0931	29198	34962	5.9	0.3455	1	229821076	1	229821076	*	rs11806885	R	1	229956823	chr1:229956823	rs11806885	a	g	0.0022	0.3598	0.1001	0.0003249	229956823	229821076	1	229821076	1	229821076	*	R	-0.11493	3.59441
chr15:75441813:T:A	0.3279	A	T	0.2471	0.0115	0.0118	36659	63137	20.8	0.2455	15	75441813	15	75441813	*	rs80319944	W	15	75734154	chr15:75734154	rs80319944	a	t	0.2674	0.03	0.0072	3.288e-05	75734154	75441813	15	75441813	15	75441813	*	W	0.974576	4.16667
chr17:46167560:T:G	2.904e-08	T	G	0.7717	0.0682	0.0123	36659	63137	55.2	0.01344	17	46167560	17	46167560	*	rs2696657	K	17	44244926	chr17:44244926	rs531360085	t	g	0.7874	-0.0204	0.008	0.01036	44244926	46167560	17	46167560	17	46167560	*	K	5.54472	-2.55
chr6:152062184:T:C	0.1523	T	C	0.8859	0.0227	0.0159	36659	63137	40.5	0.07853	6	152062184	6	152062184	*	rs3798566	Y	6	152383319	chr6:152383319	rs3798566	t	c	0.8798	-0.0362	0.0098	0.000235	152383319	152062184	6	152062184	6	152062184	*	Y	1.42767	-3.69388
chr6:152062184:T:C	0.1523	T	C	0.8859	0.0227	0.0159	36659	63137	40.5	0.07853	6	152062184	6	152062184	*	rs879519325	R	6	152383319	chr6:152383319	rs3798566	t	c	0.8798	-0.0362	0.0098	0.000235	152383319	152062184	6	152062184	6	152062184	*	R	1.42767	-3.69388
chr15:49063028:A:G	0.8798	A	G	0.9518	-0.0036	0.0236	36659	63137	0	0.8047	15	49063028	15	49063028	*	rs117958998	R	15	49355225	chr15:49355225	rs117958998	a	g	0.9466	-0.055	0.0142	0.0001122	49355225	49063028	15	49063028	15	49063028	*	R	-0.152542	-3.87324
chr11:69100847:A:C	0.7821	A	C	0.5126	0.0028	0.0101	36659	63137	0	0.4948	11	69100847	11	69100847	*	rs2123759	M	11	68868315	chr11:68868315	rs2123759	a	c	0.5069	0.0287	0.0065	9.818e-06	68868315	69100847	11	69100847	11	69100847	*	M	0.277228	4.41538
chr18:38680168:G:C	0.8666	C	G	0.0931	0.003	0.0179	36659	63137	31.2	0.1498	18	38680168	18	38680168	*	rs1595689	S	18	36260132	chr18:36260132	rs1595689	c	g	0.0756	0.0556	0.0124	6.788e-06	36260132	38680168	18	38680168	18	38680168	*	S	0.167598	4.48387
chr16:19908624:C:T	0.001264	T	C	0.1313	-0.0482	0.015	36659	63137	0	0.9297	16	19908624	16	19908624	*	rs11640942	Y	16	19919946	chr16:19919946	rs11640942	t	c	0.1355	-0.0396	0.0094	2.641e-05	19919946	19908624	16	19908624	16	19908624	*	Y	-3.21333	-4.21277
chr3:123383506:C:T	0.01159	T	C	0.3898	0.0262	0.0104	36659	63137	0	0.8621	3	123383506	3	123383506	*	rs4678020	Y	3	123102353	chr3:123102353	rs4678020	t	c	0.3791	0.0315	0.0066	1.793e-06	123102353	123383506	3	123383506	3	123383506	*	Y	2.51923	4.77273
chr6:20763082:T:A	0.422	A	T	0.0575	-0.0174	0.0217	36659	63137	36.6	0.1066	6	20763082	6	20763082	*	rs78254944	W	6	20763313	chr6:20763313	rs78254944	a	t	0.0556	0.0776	0.0139	2.51e-08	20763313	20763082	6	20763082	6	20763082	*	W	-0.801843	5.58273
chr5:50205007:C:A	0.6911	A	C	0.6283	-0.0046	0.0115	36659	63137	45.8	0.04806	5	50205007	5	50205007	*	rs10057362	M	5	49500841	chr5:49500841	rs10057362	a	c	0.6586	-0.0254	0.0069	0.0002373	49500841	50205007	5	50205007	5	50205007	*	M	-0.4	-3.68116
chr2:226041339:C:A	0.6572	A	C	0.227	0.0054	0.0121	36659	63137	6.6	0.3804	2	226041339	2	226041339	*	rs1473621	M	2	226906055	chr2:226906055	rs1473621	a	c	0.233	-0.0593	0.0075	3.655e-15	226906055	226041339	2	226041339	2	226041339	*	M	0.446281	-7.90667
chr1:245034309:A:G	0.8478	A	G	0.6464	-0.002	0.0107	36659	63137	0	0.9644	1	245034309	1	245034309	*	rs2931623	R	1	245197611	chr1:245197611	rs2931623	a	g	0.6708	-0.0247	0.0068	0.0002842	245197611	245034309	1	245034309	1	245034309	*	R	-0.186916	-3.63235
chr1:28757639:A:T	0.5936	A	T	0.3997	0.0055	0.0103	36659	63137	0	0.448	1	28757639	1	28757639	*	rs688809	W	1	29084151	chr1:29084151	rs688809	a	t	0.4109	-0.0287	0.0065	9.818e-06	29084151	28757639	1	28757639	1	28757639	*	W	0.533981	-4.41538
chr3:132064749:G:A	0.9464	A	G	0.2259	0.0008	0.012	36659	63137	27.8	0.1802	3	132064749	3	132064749	*	rs6792706	R	3	131783593	chr3:131783593	rs6792706	a	g	0.2286	0.0301	0.0075	6.53e-05	131783593	132064749	3	132064749	3	132064749	*	R	0.0666667	4.01333
chr1:39607339:G:C	0.003743	C	G	0.2975	0.0319	0.011	36659	63137	7.3	0.3747	1	39607339	1	39607339	*	rs113879410	V	1	40073011	chr1:40073011	rs113879410	c	g	0.3032	0.056	0.0069	5.328e-16	40073011	39607339	1	39607339	1	39607339	*	V	2.9	8.11594
chr10:12280180:G:A	0.5885	A	G	0.1187	0.0087	0.0162	36659	63137	1.5	0.4274	10	12280180	10	12280180	*	rs61848346	R	10	12322179	chr10:12322179	rs61848346	a	g	0.1199	0.083	0.0101	1.487e-16	12322179	12280180	10	12280180	10	12280180	*	R	0.537037	8.21782
chr14:91609711:T:G	0.5025	T	G	0.2927	0.0076	0.0113	36659	63137	22.5	0.2292	14	91609711	14	91609711	*	rs1743156	K	14	92076055	chr14:92076055	rs1743156	t	g	0.2852	-0.0285	0.0073	0.0001008	92076055	91609711	14	91609711	14	91609711	*	K	0.672566	-3.90411
chr14:61085583:G:A	0.6505	A	G	0.7126	0.0051	0.0112	36659	63137	15.3	0.2986	14	61085583	14	61085583	*	rs4520750	R	14	61552301	chr14:61552301	rs4520750	a	g	0.7178	-0.0301	0.0071	2.361e-05	61552301	61085583	14	61085583	14	61085583	*	R	0.455357	-4.23944
chr8:41628023:G:A	0.3342	A	G	0.2584	0.0112	0.0116	36659	63137	0	0.6355	8	41628023	8	41628023	*	rs57776210	R	8	41485542	chr8:41485542	rs57776210	a	g	0.243	0.0411	0.0074	3.225e-08	41485542	41628023	8	41628023	8	41628023	*	R	0.965517	5.55405
chr18:60132217:T:A	0.03583	A	T	0.3227	-0.0227	0.0108	36659	63137	0	0.8667	18	60132217	18	60132217	*	rs1942859	W	18	57799449	chr18:57799449	rs1942859	a	t	0.3281	0.0432	0.0068	2.186e-10	57799449	60132217	18	60132217	18	60132217	*	W	-2.10185	6.35294
chr17:48107419:A:G	0.304	A	G	0.2287	0.0124	0.012	36659	63137	0	0.7982	17	48107419	17	48107419	*	rs4794451	R	17	46184781	chr17:46184781	rs4794451	a	g	0.2139	-0.033	0.0079	2.641e-05	46184781	48107419	17	48107419	17	48107419	*	R	1.03333	-4.17722
chr4:95191274:T:C	0.3213	T	C	0.2777	0.0113	0.0114	36659	63137	0	0.8261	4	95191274	4	95191274	*	rs3796461	Y	4	96112425	chr4:96112425	rs3796461	t	c	0.2841	0.035	0.0071	8.838e-07	96112425	95191274	4	95191274	4	95191274	*	Y	0.991228	4.92958
chr16:25612752:T:A	0.519	A	T	0.0449	-0.0158	0.0246	36659	63137	0	0.9714	16	25612752	16	25612752	*	rs75708483	W	16	25624073	chr16:25624073	rs75708483	a	t	0.0457	0.0646	0.0154	2.702e-05	25624073	25612752	16	25612752	16	25612752	*	W	-0.642276	4.19481
chr17:62559465:G:A	0.0429	A	G	0.3488	0.0223	0.011	36659	63137	8.8	0.3606	17	62559465	17	62559465	*	rs11657101	R	17	60636826	chr17:60636826	rs11657101	a	g	0.3684	-0.031	0.0068	5.238e-06	60636826	62559465	17	62559465	17	62559465	*	R	2.02727	-4.55882
chr8:10745505:T:C	0.2345	T	C	0.4716	-0.012	0.0101	36390	62462	0	0.9544	8	10745505	8	10745505	*	rs10094732	Y	8	10603015	chr8:10603015	rs10094732	t	c	0.4524	0.032	0.0065	8.245e-07	10603015	10745505	8	10745505	8	10745505	*	Y	-1.18812	4.92308
chr15:56881508:T:C	0.5331	T	C	0.9745	-0.0199	0.032	36659	63137	0	0.4914	15	56881508	15	56881508	*	rs140310235	Y	15	57173706	chr15:57173706	rs140310235	t	c	0.9682	-0.084	0.0184	5.155e-06	57173706	56881508	15	56881508	15	56881508	*	Y	-0.621875	-4.56522
chr6:15483663:C:T	0.09059	T	C	0.2666	0.0193	0.0114	36659	63137	0	0.7703	6	15483663	6	15483663	*	rs4715980	Y	6	15483894	chr6:15483894	rs4715980	t	c	0.2554	0.0307	0.0073	2.805e-05	15483894	15483663	6	15483663	6	15483663	*	Y	1.69298	4.20548
chr11:69628515:G:A	0.9116	A	G	0.0188	0.0045	0.0401	36659	63137	0	0.819	11	69628515	11	69628515	*	rs118148732	R	11	69443283	chr11:69443283	rs118148732	a	g	0.0174	-0.1377	0.0264	1.8e-07	69443283	69628515	11	69628515	11	69628515	*	R	0.112219	-5.21591
chr5:75238547:A:G	0.09178	A	G	0.6257	-0.0175	0.0104	36659	63137	35.9	0.1115	5	75238547	5	75238547	*	rs6866661	R	5	74534372	chr5:74534372	rs6866661	a	g	0.6361	0.0281	0.0066	2.044e-05	74534372	75238547	5	75238547	5	75238547	*	R	-1.68269	4.25758
chr2:27164561:T:C	0.09365	T	C	0.7082	0.0188	0.0112	36659	63137	0	0.9242	2	27164561	2	27164561	*	rs2384575	Y	2	27387429	chr2:27387429	rs2384575	t	c	0.7079	-0.0291	0.007	3.351e-05	27387429	27164561	2	27164561	2	27164561	*	Y	1.67857	-4.15714
chr2:43583600:T:C	0.00769	T	C	0.8726	0.0403	0.0151	36659	63137	0	0.9115	2	43583600	2	43583600	*	rs73925554	Y	2	43810739	chr2:43810739	rs73925554	t	c	0.8728	0.0823	0.0096	1.298e-17	43810739	43583600	2	43583600	2	43583600	*	Y	2.66887	8.57292
chr5:154157466:A:G	0.443	A	G	0.363	-0.008	0.0105	36659	63137	35.4	0.1157	5	154157466	5	154157466	*	rs13177936	R	5	153537026	chr5:153537026	rs13177936	a	g	0.3676	0.0248	0.0066	0.0001701	153537026	154157466	5	154157466	5	154157466	*	R	-0.761905	3.75758
chr7:13850146:G:A	0.2135	A	G	0.5352	0.0128	0.0103	36659	63137	24.9	0.207	7	13850146	7	13850146	*	rs11768118	R	7	13889771	chr7:13889771	rs11768118	a	g	0.5304	0.0243	0.0064	0.000142	13889771	13850146	7	13850146	7	13850146	*	R	1.24272	3.79687
chr4:48853200:A:C	0.2188	A	C	0.4998	-0.0124	0.0101	36659	63137	16	0.2919	4	48853200	4	48853200	*	rs2712159	M	4	48855217	chr4:48855217	rs2712159	a	c	0.5256	0.0231	0.0064	0.0002983	48855217	48853200	4	48853200	4	48853200	*	M	-1.22772	3.60937
chr15:40121915:G:T	0.2985	T	G	0.1884	-0.0136	0.0131	36659	63137	0	0.7792	15	40121915	15	40121915	*	rs8023845	K	15	40414116	chr15:40414116	rs8023845	t	g	0.1978	-0.0351	0.0082	1.724e-05	40414116	40121915	15	40121915	15	40121915	*	K	-1.03817	-4.28049
chr2:111151670:A:G	0.5482	A	G	0.5401	0.0061	0.0102	36659	63137	0	0.745	2	111151670	2	111151670	*	rs3789068	R	2	111909247	chr2:111909247	rs3789068	a	g	0.5152	0.0266	0.0064	3.116e-05	111909247	111151670	2	111151670	2	111151670	*	R	0.598039	4.15625
chr11:60332204:T:C	2.985e-08	T	C	0.6469	-0.0589	0.0106	36659	63137	0	0.9694	11	60332204	11	60332204	*	rs10897046	Y	11	60099677	chr11:60099677	rs10897046	t	c	0.631	0.0052	0.0066	0.4305	60099677	60332204	11	60332204	11	60332204	*	Y	-5.5566	0.787879
chr10:22861467:G:A	0.1855	A	G	0.0163	0.0548	0.0414	36496	62732	0	0.9601	10	22861467	10	22861467	*	rs72812432	V	10	23150396	chr10:23150396	rs72812432	a	g	0.0126	0.127	0.03	2.375e-05	23150396	22861467	10	22861467	10	22861467	*	V	1.32367	4.23333
chr2:43622591:G:T	0.00778	T	G	0.1256	-0.0405	0.0152	36659	63137	0	0.984	2	43622591	2	43622591	*	rs74869386	B	2	43849730	chr2:43849730	rs74869386	t	g	0.1261	-0.0811	0.0097	8.168e-17	43849730	43622591	2	43622591	2	43622591	*	B	-2.66447	-8.36082
chr4:185707567:C:G	0.5863	C	G	0.7226	-0.0062	0.0114	36659	63137	0	0.6001	4	185707567	4	185707567	*	rs13132598	S	4	186628721	chr4:186628721	rs13132598	c	g	0.7036	-0.0253	0.007	0.0003103	186628721	185707567	4	185707567	4	185707567	*	S	-0.54386	-3.61429
chr12:132039521:G:T	0.9748	T	G	0.0852	-0.0006	0.0182	36659	63137	0	0.6256	12	132039521	12	132039521	*	rs61944614	N	12	132524066	chr12:132524066	rs61944614	t	g	0.0771	0.0482	0.0121	7.231e-05	132524066	132039521	12	132039521	12	132039521	*	N	-0.032967	3.98347
chr17:39554683:C:A	0.03936	A	C	0.8208	0.0279	0.0135	36659	63137	12.3	0.3271	17	39554683	17	39554683	*	rs12941619	M	17	37710936	chr17:37710936	rs12941619	a	c	0.8504	-0.0343	0.009	0.0001394	37710936	39554683	17	39554683	17	39554683	*	M	2.06667	-3.81111
chr6:31383638:G:A	0.365	A	G	0.8466	-0.0127	0.014	36390	62462	0	0.6689	6	31383638	6	31383638	*	rs3099849	R	6	31351415	chr6:31351415	rs3099849	a	g	0.8176	0.053	0.0084	2.492e-10	31351415	31383638	6	31383638	6	31383638	*	R	-0.907143	6.30952
chr8:128537336:T:C	0.2334	T	C	0.8678	0.0176	0.0148	36659	63137	17.6	0.2757	8	128537336	8	128537336	*	rs10095481	Y	8	129549582	chr8:129549582	rs10095481	t	c	0.8703	-0.0543	0.0094	8.294e-09	129549582	128537336	8	128537336	8	128537336	*	Y	1.18919	-5.7766
chr2:81514152:C:T	0.9101	T	C	0.0803	-0.0021	0.0188	36659	63137	0	0.8347	2	81514152	2	81514152	*	rs79927234	Y	2	81741276	chr2:81741276	rs79927234	t	c	0.0665	0.0464	0.013	0.0003517	81741276	81514152	2	81514152	2	81514152	*	Y	-0.111702	3.56923
chr18:76789015:G:C	0.333	C	G	0.4787	0.0099	0.0102	36659	63137	0	0.5792	18	76789015	18	76789015	*	rs4890798	S	18	74500971	chr18:74500971	rs4890798	c	g	0.4844	-0.0228	0.0064	0.0003572	74500971	76789015	18	76789015	18	76789015	*	S	0.970588	-3.5625
chr12:81937649:G:T	0.6271	T	G	0.4062	0.005	0.0103	36659	63137	0	0.5133	12	81937649	12	81937649	*	rs1836058	K	12	82331428	chr12:82331428	rs1836058	t	g	0.407	-0.0227	0.0065	0.0004708	82331428	81937649	12	81937649	12	81937649	*	K	0.485437	-3.49231
chr17:64083079:A:G	0.9176	A	G	0.7487	-0.0012	0.0118	36659	63137	0	0.7217	17	64083079	17	64083079	*	rs6504200	R	17	62160439	chr17:62160439	rs6504200	a	g	0.7537	-0.0282	0.0074	0.0001486	62160439	64083079	17	64083079	17	64083079	*	R	-0.101695	-3.81081
chr11:85525891:T:C	0.0936	T	C	0.9591	-0.0425	0.0254	36659	63137	0	0.9578	11	85525891	11	85525891	*	rs74364459	Y	11	85236935	chr11:85236935	rs74364459	t	c	0.9557	0.0632	0.016	7.973e-05	85236935	85525891	11	85525891	11	85525891	*	Y	-1.67323	3.95
chr1:150448149:A:G	0.1161	A	G	0.912	0.0282	0.0179	36659	63137	43.4	0.06065	1	150448149	1	150448149	*	rs56214117	R	1	150420625	chr1:150420625	rs56214117	a	g	0.9007	-0.0399	0.0107	0.0001869	150420625	150448149	1	150448149	1	150448149	*	R	1.57542	-3.72897
chr8:11504766:C:A	0.0284	A	C	0.5108	0.0223	0.0102	36390	62462	3.5	0.4079	8	11504766	8	11504766	*	rs6980884	M	8	11362275	chr8:11362275	rs6980884	a	c	0.524	-0.0311	0.0066	2.419e-06	11362275	11504766	8	11504766	8	11504766	*	M	2.18627	-4.71212
chr6:120302790:A:T	0.2179	A	T	0.9942	-0.1083	0.0879	26024	42234	28.9	0.229	6	120302790	6	120302790	*	rs142525620	W	6	120623936	chr6:120623936	rs142525620	a	t	0.9724	-0.1538	0.0418	0.0002319	120623936	120302790	6	120302790	6	120302790	*	W	-1.23208	-3.67943
chr3:160328389:A:G	0.2655	A	G	0.4862	-0.0112	0.0101	36659	63137	5.6	0.3901	3	160328389	3	160328389	*	rs62272186	R	3	160046177	chr3:160046177	rs62272186	a	g	0.4575	0.0262	0.0064	4.093e-05	160046177	160328389	3	160328389	3	160328389	*	R	-1.10891	4.09375
chr2:43584100:C:T	0.00745	T	C	0.1271	-0.0405	0.0151	36659	63137	0	0.9106	2	43584100	2	43584100	*	rs75597324	Y	2	43811239	chr2:43811239	rs75597324	t	c	0.127	-0.0826	0.0096	9.906e-18	43811239	43584100	2	43584100	2	43584100	*	Y	-2.68212	-8.60417
chr19:45744383:A:G	0.000347	A	G	0.5466	-0.0364	0.0102	36390	62462	0	0.6071	19	45744383	19	45744383	*	rs10422883	R	19	46247641	chr19:46247641	rs10422883	a	g	0.5411	0.0243	0.0064	0.000142	46247641	45744383	19	45744383	19	45744383	*	R	-3.56863	3.79687
chr6:31565829:C:T	0.006539	T	C	0.1337	-0.0403	0.0148	36659	63137	20.5	0.2483	6	31565829	6	31565829	*	rs2857708	Y	6	31533606	chr6:31533606	rs2857708	t	c	0.1328	0.0483	0.0094	2.965e-07	31533606	31565829	6	31565829	6	31565829	*	Y	-2.72297	5.1383
chr8:10465248:G:A	0.1052	A	G	0.233	-0.0193	0.0119	36390	62462	0	0.655	8	10465248	8	10465248	*	rs11774920	R	8	10322758	chr8:10322758	rs11774920	a	g	0.236	0.028	0.0075	0.0002038	10322758	10465248	8	10465248	8	10465248	*	R	-1.62185	3.73333
chr6:38996473:G:C	0.0816	C	G	0.4119	0.0178	0.0102	36659	63137	64	0.001979	6	38996473	6	38996473	*	rs9394567	S	6	38964249	chr6:38964249	rs9394567	c	g	0.4117	0.0339	0.0065	1.768e-07	38964249	38996473	6	38996473	6	38996473	*	S	1.7451	5.21538
chr11:43827570:A:G	0.6319	A	G	0.6126	-0.005	0.0105	36659	63137	0	0.837	11	43827570	11	43827570	*	rs1464231	R	11	43849120	chr11:43849120	rs1464231	a	g	0.5949	0.0259	0.0065	6.613e-05	43849120	43827570	11	43827570	11	43827570	*	R	-0.47619	3.98462
chr15:56588441:T:C	0.3426	T	C	0.0396	0.0274	0.0289	36659	63137	0	0.6997	15	56588441	15	56588441	*	rs4594195	Y	15	56880639	chr15:56880639	rs4594195	t	c	0.0372	0.0652	0.0173	0.0001606	56880639	56588441	15	56588441	15	56588441	*	Y	0.948097	3.76879
chr6:38992201:C:T	0.09028	T	C	0.4113	0.0173	0.0102	36659	63137	64.5	0.001686	6	38992201	6	38992201	*	rs7768203	Y	6	38959977	chr6:38959977	rs7768203	t	c	0.4116	0.034	0.0065	1.627e-07	38959977	38992201	6	38992201	6	38992201	*	Y	1.69608	5.23077
chr8:30970911:G:A	0.1068	A	G	0.5568	-0.0165	0.0102	36659	63137	0	0.7489	8	30970911	8	30970911	*	rs2725367	R	8	30828427	chr8:30828427	rs2725367	a	g	0.5553	-0.0288	0.0065	9.142e-06	30828427	30970911	8	30970911	8	30970911	*	R	-1.61765	-4.43077
chr2:148705933:C:T	0.913	T	C	0.027	-0.0034	0.0314	36659	63137	24.7	0.2088	2	148705933	2	148705933	*	rs1687945	Y	2	149463502	chr2:149463502	rs1687945	t	c	0.0294	0.0673	0.019	0.0003834	149463502	148705933	2	148705933	2	148705933	*	Y	-0.10828	3.54211
chr2:225954687:G:A	0.8983	A	G	0.1373	0.0019	0.0149	36659	63137	30.4	0.1565	2	225954687	2	225954687	*	rs10183767	R	2	226819403	chr2:226819403	rs10183767	a	g	0.1524	0.0448	0.0089	4.807e-07	226819403	225954687	2	225954687	2	225954687	*	R	0.127517	5.03371
chr2:127115585:T:A	1.72e-08	A	T	0.1594	0.0773	0.0137	36659	63137	0	0.6655	2	127115585	2	127115585	*	rs7557280	W	2	127873161	chr2:127873161	rs7557280	a	t	0.1687	0.0118	0.0085	0.1641	127873161	127115585	2	127115585	2	127115585	*	W	5.64234	1.38824
chr9:110413630:C:T	0.3392	T	C	0.0768	-0.0182	0.019	36659	63137	35.2	0.1171	9	110413630	9	110413630	*	rs12344549	Y	9	113175910	chr9:113175910	rs12344549	t	c	0.0747	0.0479	0.0121	8.018e-05	113175910	110413630	9	110413630	9	110413630	*	Y	-0.957895	3.95868
chr13:63011046:T:C	0.02539	T	C	0.6275	-0.0234	0.0104	36659	63137	0	0.8172	13	63011046	13	63011046	*	rs995797	Y	13	63585179	chr13:63585179	rs995797	t	c	0.6282	-0.0253	0.0066	0.0001253	63585179	63011046	13	63011046	13	63011046	*	Y	-2.25	-3.83333
chr1:205101445:G:A	0.4052	A	G	0.3762	0.0086	0.0104	36659	63137	0	0.6635	1	205101445	1	205101445	*	rs11240358	R	1	205070573	chr1:205070573	rs11240358	a	g	0.3969	0.0326	0.0065	5.116e-07	205070573	205101445	1	205101445	1	205101445	*	R	0.826923	5.01538
chr11:103251996:T:A	0.7008	A	T	0.1075	0.0063	0.0165	36659	63137	26.1	0.1952	11	103251996	11	103251996	*	rs7937244	W	11	103122725	chr11:103122725	rs7937244	a	t	0.1245	-0.0383	0.0099	0.0001179	103122725	103251996	11	103251996	11	103251996	*	W	0.381818	-3.86869
chr22:31843753:G:A	0.2814	A	G	0.017	0.0418	0.0388	36659	63137	0	0.9113	22	31843753	22	31843753	*	rs118001924	R	22	32239739	chr22:32239739	rs118001924	a	g	0.0153	0.1119	0.0262	1.912e-05	32239739	31843753	22	31843753	22	31843753	*	R	1.07732	4.27099
chr14:100707574:G:C	0.5199	C	G	0.2046	0.008	0.0125	36659	63137	0	0.6801	14	100707574	14	100707574	*	rs7148436	S	14	101173911	chr14:101173911	rs7148436	c	g	0.217	0.0289	0.0077	0.0001915	101173911	100707574	14	100707574	14	100707574	*	S	0.64	3.75325
chr10:122438125:G:A	0.3957	A	G	0.1203	0.0132	0.0155	36659	63137	0	0.774	10	122438125	10	122438125	*	rs111348404	R	10	124197641	chr10:124197641	rs111348404	a	g	0.112	0.0362	0.0102	0.0003648	124197641	122438125	10	122438125	10	122438125	*	R	0.851613	3.54902
chr7:50521395:A:C	0.4548	A	C	0.2578	0.0086	0.0116	36659	63137	2.8	0.4152	7	50521395	7	50521395	*	rs1451366	M	7	50589093	chr7:50589093	rs1451366	a	c	0.2484	0.0284	0.0074	0.0001333	50589093	50521395	7	50521395	7	50521395	*	M	0.741379	3.83784
chr2:187989305:T:C	0.2361	T	C	0.9619	0.0316	0.0267	36659	63137	0	0.6566	2	187989305	2	187989305	*	rs112413851	Y	2	188854032	chr2:188854032	rs112413851	t	c	0.9533	-0.0539	0.0154	0.0004618	188854032	187989305	2	187989305	2	187989305	*	Y	1.18352	-3.5
chr16:75343278:T:C	0.08326	T	C	0.8111	0.0224	0.0129	36659	63137	0	0.9341	16	75343278	16	75343278	*	rs9938936	Y	16	75377176	chr16:75377176	rs9938936	t	c	0.8059	-0.0327	0.0081	4.992e-05	75377176	75343278	16	75343278	16	75343278	*	Y	1.73643	-4.03704
chr5:54084725:T:C	0.4839	T	C	0.2101	0.0087	0.0124	36659	63137	0	0.9908	5	54084725	5	54084725	*	rs273218	Y	5	53380555	chr5:53380555	rs273218	t	c	0.1978	0.0303	0.0081	0.000171	53380555	54084725	5	54084725	5	54084725	*	Y	0.701613	3.74074
chr9:94145170:T:C	0.1607	T	C	0.7845	0.0175	0.0125	36659	63137	0	0.5799	9	94145170	9	94145170	*	rs10821302	Y	9	96907452	chr9:96907452	rs10821302	t	c	0.7847	-0.0398	0.0079	4.013e-07	96907452	94145170	9	94145170	9	94145170	*	Y	1.4	-5.03797
chr17:4288493:T:C	0.09073	T	C	0.6814	0.0184	0.0109	36659	63137	0	0.7474	17	4288493	17	4288493	*	rs4357975	Y	17	4191788	chr17:4191788	rs4357975	t	c	0.678	-0.0329	0.0068	1.337e-06	4191788	4288493	17	4288493	17	4288493	*	Y	1.68807	-4.83824
chr8:143615851:G:C	0.3794	C	G	0.0718	0.0174	0.0198	36390	62462	55.6	0.01619	8	143615851	8	143615851	*	rs73718116	S	8	144698021	chr8:144698021	rs73718116	c	g	0.0667	0.0486	0.0134	0.0002875	144698021	143615851	8	143615851	8	143615851	*	S	0.878788	3.62687
chr3:37495931:T:C	0.6212	T	C	0.9982	0.0719	0.1455	30363	39701	0	0.8432	3	37495931	3	37495931	*	rs181908193	Y	3	37537422	chr3:37537422	rs181908193	t	c	0.9982	-0.3109	0.0888	0.0004624	37537422	37495931	3	37495931	3	37495931	*	Y	0.494158	-3.50113
chr15:63633519:A:G	0.059	A	G	0.8012	-0.0237	0.0126	36659	63137	0	0.8999	15	63633519	15	63633519	*	rs62012831	R	15	63925718	chr15:63925718	rs62012831	a	g	0.7942	-0.0326	0.008	4.189e-05	63925718	63633519	15	63633519	15	63633519	*	R	-1.88095	-4.075
chr17:9893892:C:T	0.0007109	T	C	0.2709	-0.0389	0.0115	36659	63137	18.3	0.2694	17	9893892	17	9893892	*	rs7221637	Y	17	9797209	chr17:9797209	rs7221637	t	c	0.3018	0.0374	0.007	9.747e-08	9797209	9893892	17	9893892	17	9893892	*	Y	-3.38261	5.34286
chr17:63528983:C:A	0.8395	A	C	0.2451	0.0024	0.0118	36659	63137	0	0.9003	17	63528983	17	63528983	*	rs8071201	M	17	61606344	chr17:61606344	rs8071201	a	c	0.2491	-0.0322	0.0074	1.481e-05	61606344	63528983	17	63528983	17	63528983	*	M	0.20339	-4.35135
chr15:74375168:G:A	0.6961	A	G	0.0707	-0.0077	0.0197	36659	63137	0	0.6599	15	74375168	15	74375168	*	rs3803463	R	15	74667509	chr15:74667509	rs3803463	a	g	0.0687	-0.0496	0.0128	0.0001032	74667509	74375168	15	74375168	15	74375168	*	R	-0.390863	-3.875
chr12:20426149:A:C	0.16	A	C	0.7919	-0.0176	0.0125	36659	63137	0	0.5826	12	20426149	12	20426149	*	rs11045237	H	12	20579083	chr12:20579083	rs11045237	a	c	0.7729	0.0322	0.0077	3.24e-05	20579083	20426149	12	20426149	12	20426149	*	H	-1.408	4.18182
chr2:228108944:A:G	0.6713	A	G	0.4927	0.0043	0.0101	36659	63137	26.8	0.1886	2	228108944	2	228108944	*	rs7561798	R	2	228973660	chr2:228973660	rs7561798	a	g	0.5197	-0.0331	0.0064	2.189e-07	228973660	228108944	2	228108944	2	228108944	*	R	0.425743	-5.17187
chr13:56456669:A:G	0.4283	A	G	0.4009	0.0082	0.0103	36659	63137	0	0.7907	13	56456669	13	56456669	*	rs9537385	R	13	57030803	chr13:57030803	rs9537385	a	g	0.4089	0.024	0.0065	0.0002181	57030803	56456669	13	56456669	13	56456669	*	R	0.796117	3.69231
chr6:166958873:G:A	0.8564	A	G	0.0164	0.0071	0.0393	36659	63137	0	0.9722	6	166958873	6	166958873	*	rs73041500	V	6	167372361	chr6:167372361	rs73041500	a	g	0.0163	0.094	0.0257	0.0002479	167372361	166958873	6	166958873	6	166958873	*	V	0.180662	3.65759
chr18:57000333:G:A	0.8197	A	G	0.2728	0.0026	0.0115	36659	63137	0	0.5267	18	57000333	18	57000333	*	rs2118195	R	18	54667564	chr18:54667564	rs2118195	a	g	0.2754	-0.0302	0.0071	2.218e-05	54667564	57000333	18	57000333	18	57000333	*	R	0.226087	-4.25352
chr6:160281817:A:G	0.2383	A	G	0.7392	-0.0134	0.0114	36659	63137	22.6	0.2281	6	160281817	6	160281817	*	rs2481034	R	6	160702849	chr6:160702849	rs2481034	a	g	0.7432	0.0265	0.0073	0.0002995	160702849	160281817	6	160281817	6	160281817	*	R	-1.17544	3.63014
chr3:114690673:T:G	0.1882	T	G	0.9147	-0.024	0.0182	36659	63137	0	0.7416	3	114690673	3	114690673	*	rs76506024	K	3	114409520	chr3:114409520	rs76506024	t	g	0.9185	0.0432	0.0117	0.0002297	114409520	114690673	3	114690673	3	114690673	*	K	-1.31868	3.69231
chr7:7216556:G:T	0.4758	T	G	0.1181	-0.0112	0.0156	36659	63137	0	0.5848	7	7216556	7	7216556	*	rs56331533	K	7	7256187	chr7:7256187	rs56331533	t	g	0.1262	0.051	0.0098	2.197e-07	7256187	7216556	7	7216556	7	7216556	*	K	-0.717949	5.20408
chr19:18298277:G:T	0.06896	T	G	0.1241	-0.0294	0.0162	36390	62462	23.4	0.2275	19	18298277	19	18298277	*	rs59356801	K	19	18409087	chr19:18409087	rs59356801	t	g	0.133	-0.0373	0.0101	0.0002065	18409087	18298277	19	18298277	19	18298277	*	K	-1.81481	-3.69307
chr4:88814669:G:A	0.2784	A	G	0.492	0.011	0.0101	36659	63137	6.2	0.3845	4	88814669	4	88814669	*	rs6532081	R	4	89735820	chr4:89735820	rs6532081	a	g	0.4776	0.0352	0.0064	3.561e-08	89735820	88814669	4	88814669	4	88814669	*	R	1.08911	5.5
chr18:65767044:G:C	0.8775	C	G	0.3096	0.0017	0.0109	36659	63137	0	0.6756	18	65767044	18	65767044	*	rs7232299	S	18	63434280	chr18:63434280	rs7232299	c	g	0.3012	0.0297	0.0069	1.724e-05	63434280	65767044	18	65767044	18	65767044	*	S	0.155963	4.30435
chr14:81084973:A:G	0.6152	A	G	0.9879	-0.0266	0.053	36227	62057	0	0.7711	14	81084973	14	81084973	*	rs79988656	R	14	81551317	chr14:81551317	rs79988656	a	g	0.9889	-0.1483	0.0348	1.988e-05	81551317	81084973	14	81084973	14	81084973	*	R	-0.501887	-4.26149
chr6:153129354:C:T	0.3457	T	C	0.5223	-0.0095	0.0101	36659	63137	36	0.1111	6	153129354	6	153129354	*	rs611499	Y	6	153450489	chr6:153450489	rs611499	t	c	0.5349	0.0267	0.0064	2.909e-05	153450489	153129354	6	153129354	6	153129354	*	Y	-0.940594	4.17188
chr8:143420747:G:A	0.02913	A	G	0.5246	0.0227	0.0104	36390	62462	44.6	0.06213	8	143420747	8	143420747	*	rs12545240	R	8	144502917	chr8:144502917	rs12545240	a	g	0.5237	-0.0321	0.0067	1.665e-06	144502917	143420747	8	143420747	8	143420747	*	R	2.18269	-4.79104
chr6:41089398:C:T	8.885e-10	T	C	0.0085	0.3746	0.0611	35451	58886	49.8	0.06294	6	41089398	6	41089398	*	rs146846084	Y	6	41057137	chr6:41057137	rs146846084	t	c	0.0054	-0.0765	0.0505	0.1296	41057137	41089398	6	41089398	6	41089398	*	Y	6.13093	-1.51485
chr3:12050190:C:T	0.3995	T	C	0.0601	-0.0182	0.0216	36659	63137	0	0.9037	3	12050190	3	12050190	*	rs2030150	Y	3	12091690	chr3:12091690	rs2030150	t	c	0.0658	-0.1042	0.0131	1.698e-15	12091690	12050190	3	12050190	3	12050190	*	Y	-0.842593	-7.9542
chr5:52425096:A:G	0.54	A	G	0.5513	-0.0062	0.0101	36659	63137	0	0.5923	5	52425096	5	52425096	*	rs9647518	R	5	51720930	chr5:51720930	rs9647518	a	g	0.5415	0.0295	0.0064	3.858e-06	51720930	52425096	5	52425096	5	52425096	*	R	-0.613861	4.60937
chr3:14893891:T:G	0.7808	T	G	0.2831	-0.0031	0.0113	36659	63137	0	0.7297	3	14893891	3	14893891	*	rs7615132	K	3	14935398	chr3:14935398	rs7615132	t	g	0.27	0.0307	0.0072	2.143e-05	14935398	14893891	3	14893891	3	14893891	*	K	-0.274336	4.26389
chr6:119992658:G:C	0.8099	C	G	0.25	0.0028	0.0117	36659	63137	40.8	0.0767	6	119992658	6	119992658	*	rs9489854	S	6	120313804	chr6:120313804	rs9489854	c	g	0.2609	0.0256	0.0072	0.0003948	120313804	119992658	6	119992658	6	119992658	*	S	0.239316	3.55556
chr3:186905833:T:G	0.8162	T	G	0.8925	0.0039	0.0167	36659	63137	39	0.08919	3	186905833	3	186905833	*	rs13081409	K	3	186623622	chr3:186623622	rs115741745	t	g	0.8813	0.0552	0.0101	3.98e-08	186623622	186905833	3	186905833	3	186905833	*	K	0.233533	5.46535
chr18:59214401:C:A	0.1275	A	C	0.1637	0.0209	0.0137	36659	63137	0	0.6653	18	59214401	18	59214401	*	rs9957264	M	18	56881633	chr18:56881633	rs9957264	a	c	0.1713	-0.0483	0.0086	1.848e-08	56881633	59214401	18	59214401	18	59214401	*	M	1.52555	-5.61628
chr16:69759560:C:A	0.5018	A	C	0.4249	0.0069	0.0102	36659	63137	31.4	0.1484	16	69759560	16	69759560	*	rs12925700	H	16	69793463	chr16:69793463	rs12925700	a	c	0.4338	-0.0374	0.0065	8.345e-09	69793463	69759560	16	69759560	16	69759560	*	H	0.676471	-5.75385
chr6:54704888:G:A	0.5123	A	G	0.0005	0.2128	0.3248	20301	21839	0	1	6	54704888	6	54704888	*	rs77104825	R	6	54569686	chr6:54569686	rs77104825	a	g	0.0026	0.5944	0.1696	0.0004577	54569686	54704888	6	54704888	6	54704888	*	R	0.655172	3.50472
chr12:120784608:C:G	0.4678	C	G	0.5315	0.0073	0.0101	36659	63137	0	0.4753	12	120784608	12	120784608	*	rs3213570	S	12	121222411	chr12:121222411	rs3213570	c	g	0.531	-0.0308	0.0064	1.418e-06	121222411	120784608	12	120784608	12	120784608	*	S	0.722772	-4.8125
chr20:44389620:G:A	0.5493	A	G	0.1068	-0.0101	0.0168	36659	63137	0	0.9317	20	44389620	20	44389620	*	rs4812831	R	20	43018260	chr20:43018260	rs4812831	a	g	0.1039	0.0569	0.0107	9.936e-08	43018260	44389620	20	44389620	20	44389620	*	R	-0.60119	5.31776
chr3:12446113:T:G	0.6433	T	G	0.6052	-0.0048	0.0103	36659	63137	0	0.4448	3	12446113	3	12446113	*	rs1152008	K	3	12487612	chr3:12487612	rs1152008	t	g	0.611	0.027	0.0066	4.254e-05	12487612	12446113	3	12446113	3	12446113	*	K	-0.466019	4.09091
chr17:4057725:C:T	0.5019	T	C	0.1812	-0.0088	0.0131	36659	63137	0	0.8694	17	4057725	17	4057725	*	rs61442612	Y	17	3961019	chr17:3961019	rs61442612	t	c	0.1854	0.0463	0.0082	1.434e-08	3961019	4057725	17	4057725	17	4057725	*	Y	-0.671756	5.64634
chr4:29217033:G:C	0.1594	C	G	0.4258	0.0145	0.0103	36659	63137	0	0.9329	4	29217033	4	29217033	*	rs61790888	S	4	29218655	chr4:29218655	rs61790888	c	g	0.4365	-0.0238	0.0065	0.0002461	29218655	29217033	4	29217033	4	29217033	*	S	1.40777	-3.66154
chr2:100042947:C:T	0.9359	T	C	0.1814	-0.0011	0.0133	36659	63137	31.5	0.147	2	100042947	2	100042947	*	rs13402299	Y	2	100659409	chr2:100659409	rs13402299	t	c	0.1819	-0.0317	0.0083	0.0001269	100659409	100042947	2	100042947	2	100042947	*	Y	-0.0827068	-3.81928
chr6:38839854:G:T	0.9492	T	G	0.2139	0.0008	0.0123	36659	63137	0	0.7469	6	38839854	6	38839854	*	rs62396404	K	6	38807630	chr6:38807630	rs62396404	t	g	0.2126	-0.0276	0.0079	0.0004402	38807630	38839854	6	38839854	6	38839854	*	K	0.0650407	-3.49367
chr3:68154588:T:C	0.3766	T	C	0.8091	-0.0113	0.0128	36659	63137	25	0.206	3	68154588	3	68154588	*	rs1866291	Y	3	68203738	chr3:68203738	rs1866291	t	c	0.8022	-0.0278	0.008	0.0004765	68203738	68154588	3	68154588	3	68154588	*	Y	-0.882812	-3.475
chr6:126862737:T:C	0.4128	T	C	0.9949	0.0627	0.0766	35592	60847	0	0.6947	6	126862737	6	126862737	*	rs62436825	Y	6	127183882	chr6:127183882	rs62436825	t	c	0.9924	0.1659	0.0435	0.0001345	127183882	126862737	6	126862737	6	126862737	*	Y	0.818538	3.81379
chr1:109363156:G:A	0.8764	A	G	0.0556	-0.0035	0.0225	36659	63137	0	0.7706	1	109363156	1	109363156	*	rs115984459	R	1	109905778	chr1:109905778	rs115984459	a	g	0.0656	0.0497	0.0131	0.0001462	109905778	109363156	1	109363156	1	109363156	*	R	-0.155556	3.79389
chr5:117227798:G:A	0.3815	A	G	0.2862	-0.0098	0.0112	36659	63137	0	0.5926	5	117227798	5	117227798	*	rs7719768	R	5	116563494	chr5:116563494	rs7719768	a	g	0.2937	-0.0247	0.007	0.0004299	116563494	117227798	5	117227798	5	117227798	*	R	-0.875	-3.52857
chr3:50027434:T:C	0.2118	T	C	0.5147	-0.0126	0.0101	36659	63137	28.8	0.171	3	50027434	3	50027434	*	rs2526751	Y	3	50064867	chr3:50064867	rs2526751	t	c	0.517	0.0331	0.0064	2.189e-07	50064867	50027434	3	50027434	3	50027434	*	Y	-1.24752	5.17187
chr2:228130877:C:T	0.6532	T	C	0.3644	-0.0047	0.0106	36659	63137	24.7	0.2082	2	228130877	2	228130877	*	rs13432089	Y	2	228995593	chr2:228995593	rs13432089	t	c	0.3439	0.0284	0.0066	1.666e-05	228995593	228130877	2	228130877	2	228130877	*	Y	-0.443396	4.30303
chr6:31483502:C:T	0.02077	T	C	0.3043	-0.0253	0.011	36390	62462	0	0.5229	6	31483502	6	31483502	*	rs2523708	Y	6	31451279	chr6:31451279	rs2523708	t	c	0.3083	0.0301	0.0069	1.326e-05	31451279	31483502	6	31483502	6	31483502	*	Y	-2.3	4.36232
chr16:327644:C:G	0.8011	C	G	0.8233	0.0033	0.0132	36659	63137	42.4	0.06658	16	327644	16	327644	*	rs12597122	S	16	377644	chr16:377644	rs12597122	c	g	0.8322	0.0387	0.0087	8.458e-06	377644	327644	16	327644	16	327644	*	S	0.25	4.44828
chr6:125713895:C:T	0.1542	T	C	0.3835	-0.0148	0.0104	36659	63137	0	0.4433	6	125713895	6	125713895	*	rs1268066	Y	6	126035041	chr6:126035041	rs1268066	t	c	0.3831	-0.0231	0.0066	0.0004618	126035041	125713895	6	125713895	6	125713895	*	Y	-1.42308	-3.5
chr17:37743574:A:G	0.1738	A	G	0.5171	0.014	0.0103	36390	62462	9.2	0.3573	17	37743574	17	37743574	*	rs11263763	R	17	36103565	chr17:36103565	rs11263763	a	g	0.5298	-0.0699	0.0065	4.883e-27	36103565	37743574	17	37743574	17	37743574	*	R	1.35922	-10.7538
chr8:10078404:G:A	0.09714	A	G	0.0468	0.0426	0.0257	36390	62462	0	0.7101	8	10078404	8	10078404	*	rs73189202	R	8	9935914	chr8:9935914	rs73189202	a	g	0.0509	-0.0803	0.0157	3.172e-07	9935914	10078404	8	10078404	8	10078404	*	R	1.65759	-5.11465
chr5:50226512:C:T	0.6014	T	C	0.6299	-0.006	0.0115	36659	63137	49	0.03319	5	50226512	5	50226512	*	rs559096	Y	5	49522346	chr5:49522346	rs559096	t	c	0.6585	-0.0256	0.0069	0.0002117	49522346	50226512	5	50226512	5	50226512	*	Y	-0.521739	-3.71014
chr13:109761167:G:A	0.4523	A	G	0.3222	0.0082	0.0108	36659	63137	0	0.6731	13	109761167	13	109761167	*	rs58120907	R	13	110413514	chr13:110413514	rs58120907	a	g	0.3341	-0.0273	0.0068	6.037e-05	110413514	109761167	13	109761167	13	109761167	*	R	0.759259	-4.01471
chr2:228110503:C:T	0.5919	T	C	0.3649	-0.0057	0.0106	36659	63137	30.1	0.1593	2	228110503	2	228110503	*	rs55736554	Y	2	228975219	chr2:228975219	rs55736554	t	c	0.3449	0.0286	0.0067	1.972e-05	228975219	228110503	2	228110503	2	228110503	*	Y	-0.537736	4.26866
chr3:88051330:T:C	0.4368	T	C	0.1553	-0.011	0.0142	36659	63137	0	0.4521	3	88051330	3	88051330	*	rs9870952	Y	3	88100480	chr3:88100480	rs9870952	t	c	0.1514	-0.0315	0.009	0.0004683	88100480	88051330	3	88051330	3	88051330	*	Y	-0.774648	-3.5
chr5:23377298:A:G	0.1233	A	G	0.9012	-0.0265	0.0172	36659	63137	0	0.604	5	23377298	5	23377298	*	rs12332561	R	5	23377407	chr5:23377407	rs12332561	a	g	0.8966	-0.0376	0.0105	0.0003292	23377407	23377298	5	23377298	5	23377298	*	R	-1.5407	-3.58095
chr22:29841870:A:T	0.05204	A	T	0.9178	-0.0355	0.0183	36659	63137	0	0.563	22	29841870	22	29841870	*	rs6006276	W	22	30237859	chr22:30237859	rs6006276	a	t	0.9128	0.081	0.0115	2.023e-12	30237859	29841870	22	29841870	22	29841870	*	W	-1.93989	7.04348
chr20:21452098:C:T	0.8795	T	C	0.1014	-0.0025	0.0167	36659	63137	38.2	0.09421	20	21452098	20	21452098	*	rs2225090	Y	20	21432736	chr20:21432736	rs2225090	t	c	0.0993	0.0432	0.0106	4.405e-05	21432736	21452098	20	21452098	20	21452098	*	Y	-0.149701	4.07547
chr7:5182476:A:G	0.9143	A	G	0.8557	-0.0016	0.0145	36390	62462	0	0.8426	7	5182476	7	5182476	*	rs6952048	R	7	5222107	chr7:5222107	rs6952048	a	g	0.8505	-0.0338	0.0089	0.0001459	5222107	5182476	7	5182476	7	5182476	*	R	-0.110345	-3.79775
chr11:86100096:A:G	1.975e-10	A	G	0.5885	-0.0651	0.0102	36659	63137	0	0.5884	11	86100096	11	86100096	*	rs629343	R	11	85811138	chr11:85811138	rs629343	a	g	0.59	-0.0046	0.0065	0.4786	85811138	86100096	11	86100096	11	86100096	*	R	-6.38235	-0.707692
chr20:43712044:G:A	0.01538	A	G	0.813	0.0333	0.0137	36659	63137	0	0.7454	20	43712044	20	43712044	*	rs285172	R	20	42340684	chr20:42340684	rs285172	a	g	0.8362	0.0401	0.0087	3.943e-06	42340684	43712044	20	43712044	20	43712044	*	R	2.43066	4.6092
chr1:83902432:T:C	0.6068	T	C	0.4795	0.0052	0.0102	36659	63137	0	0.8134	1	83902432	1	83902432	*	rs12407641	Y	1	84368115	chr1:84368115	rs12407641	t	c	0.4631	-0.0231	0.0064	0.0002983	84368115	83902432	1	83902432	1	83902432	*	Y	0.509804	-3.60937
chr2:62751846:G:T	0.2122	T	G	0.3253	-0.0135	0.0108	36659	63137	0	0.5385	2	62751846	2	62751846	*	rs78784525	K	2	62978981	chr2:62978981	rs78784525	t	g	0.3214	-0.0262	0.0068	0.0001182	62978981	62751846	2	62751846	2	62751846	*	K	-1.25	-3.85294
chr11:55783484:G:T	0.001513	T	G	0.1138	0.05	0.0158	36659	63137	37.8	0.0974	11	55783484	11	55783484	*	rs7935887	K	11	55550960	chr11:55550960	rs7935887	t	g	0.1124	0.0384	0.0102	0.0001562	55550960	55783484	11	55783484	11	55783484	*	K	3.16456	3.76471
chr6:31621899:A:G	0.1636	A	G	0.6203	-0.0145	0.0104	36390	62462	0	0.5683	6	31621899	6	31621899	*	rs2844472	R	6	31589676	chr6:31589676	rs2844472	a	g	0.643	-0.0293	0.0067	1.228e-05	31589676	31621899	6	31621899	6	31621899	*	R	-1.39423	-4.37313
chr11:60323059:A:G	3.062e-08	A	G	0.6467	-0.0588	0.0106	36659	63137	0	0.9666	11	60323059	11	60323059	*	rs11559565	R	11	60090532	chr11:60090532	rs11559565	a	g	0.6308	0.0053	0.0067	0.429	60090532	60323059	11	60323059	11	60323059	*	R	-5.54717	0.791045
chr2:58864579:G:C	0.5355	C	G	0.1126	0.0099	0.016	36659	63137	0	0.4858	2	58864579	2	58864579	*	rs62140579	S	2	59091714	chr2:59091714	rs62140579	c	g	0.1057	0.0389	0.0104	0.0001749	59091714	58864579	2	58864579	2	58864579	*	S	0.61875	3.74038
chr11:69063239:G:A	0.3935	A	G	0.5037	0.0089	0.0105	36659	63137	0	0.6528	11	69063239	11	69063239	*	rs3750971	R	11	68830707	chr11:68830707	rs3750971	a	g	0.5133	0.031	0.0066	2.606e-06	68830707	69063239	11	69063239	11	69063239	*	R	0.847619	4.69697
chr11:85978392:T:C	2.532e-14	T	C	0.1982	-0.0974	0.0128	36659	63137	0	0.912	11	85978392	11	85978392	*	rs618629	Y	11	85689435	chr11:85689435	rs618629	t	c	0.1929	-0.016	0.0081	0.04719	85689435	85978392	11	85978392	11	85978392	*	Y	-7.60938	-1.97531
chr15:76943020:C:T	0.5236	T	C	0.4828	-0.0065	0.0102	36659	63137	0	0.8529	15	76943020	15	76943020	*	rs17380507	Y	15	77235361	chr15:77235361	rs17380507	t	c	0.4802	0.0278	0.0064	1.345e-05	77235361	76943020	15	76943020	15	76943020	*	Y	-0.637255	4.34375
chr11:33036227:C:T	0.02484	T	C	0.3988	-0.0235	0.0105	36659	63137	0	0.4962	11	33036227	11	33036227	*	rs6484624	Y	11	33057773	chr11:33057773	rs6484624	t	c	0.4007	0.0229	0.0065	0.0004192	33057773	33036227	11	33036227	11	33036227	*	Y	-2.2381	3.52308
chr10:54226039:A:G	0.95	A	G	0.2774	0.0007	0.0113	36659	63137	15.4	0.2972	10	54226039	10	54226039	*	rs12355923	R	10	55985799	chr10:55985799	rs12355923	a	g	0.286	-0.0262	0.007	0.0001878	55985799	54226039	10	54226039	10	54226039	*	R	0.0619469	-3.74286
chr3:18658579:T:C	0.8798	T	C	0.4163	-0.0015	0.0102	36659	63137	0	0.8507	3	18658579	3	18658579	*	rs6799759	Y	3	18700071	chr3:18700071	rs6799759	t	c	0.3946	-0.0277	0.0067	3.569e-05	18700071	18658579	3	18658579	3	18658579	*	Y	-0.147059	-4.13433
chr12:120432971:G:A	0.2009	A	G	0.0311	0.0372	0.0291	36659	63137	0	0.7159	12	120432971	12	120432971	*	rs76475417	R	12	120870774	chr12:120870774	rs76475417	a	g	0.0331	0.0802	0.0181	9.527e-06	120870774	120432971	12	120432971	12	120432971	*	R	1.27835	4.43094
chr7:115325451:C:A	0.392	A	C	0.1908	0.011	0.0128	36659	63137	0	0.8242	7	115325451	7	115325451	*	rs7779234	M	7	114965505	chr7:114965505	rs7779234	a	c	0.1988	0.0291	0.0081	0.0003068	114965505	115325451	7	115325451	7	115325451	*	M	0.859375	3.59259
chr11:47370563:G:A	9.966e-08	A	G	0.6686	0.0571	0.0107	36659	63137	0	0.5107	11	47370563	11	47370563	*	rs7928419	R	11	47392114	chr11:47392114	rs7928419	a	g	0.6667	-0.0255	0.0067	0.0001416	47392114	47370563	11	47370563	11	47370563	*	R	5.33645	-3.80597
chr9:94797229:C:T	0.9264	T	C	0.0575	0.002	0.0216	36659	63137	0	0.9989	9	94797229	9	94797229	*	rs10993350	Y	9	97559511	chr9:97559511	rs10993350	t	c	0.0563	-0.0591	0.014	2.527e-05	97559511	94797229	9	94797229	9	94797229	*	Y	0.0925926	-4.22143
chr8:8940712:A:T	0.5774	A	T	0.5425	-0.0057	0.0102	36390	62462	0	0.7708	8	8940712	8	8940712	*	rs10096850	W	8	8798222	chr8:8798222	rs10096850	a	t	0.5265	0.0338	0.0065	1.922e-07	8798222	8940712	8	8940712	8	8940712	*	W	-0.558824	5.2
chr20:58882764:C:T	0.5307	T	C	0.1734	0.0087	0.0138	36659	63137	0	0.6882	20	58882764	20	58882764	*	rs75803555	B	20	57457819	chr20:57457819	rs75803555	t	c	0.1799	-0.0304	0.0085	0.0003377	57457819	58882764	20	58882764	20	58882764	*	B	0.630435	-3.57647
chr16:89720353:C:T	0.4191	T	C	0.6728	-0.0088	0.0108	36659	63137	0	0.9851	16	89720353	16	89720353	*	rs56283750	Y	16	89786761	chr16:89786761	rs56283750	t	c	0.6556	0.0245	0.0068	0.0003183	89786761	89720353	16	89720353	16	89720353	*	Y	-0.814815	3.60294
chr9:3214816:C:T	0.4098	T	C	0.8979	0.0146	0.0177	36659	63137	0	0.9884	9	3214816	9	3214816	*	rs482947	Y	9	3214816	chr9:3214816	rs482947	t	c	0.9018	-0.043	0.0109	7.85e-05	3214816	3214816	9	3214816	9	3214816	*	Y	0.824859	-3.94495
chr7:140741691:A:G	0.7075	A	G	0.855	0.0054	0.0145	36659	63137	3.8	0.4064	7	140741691	7	140741691	*	rs6970893	R	7	140441491	chr7:140441491	rs6970893	a	g	0.8617	-0.0325	0.0092	0.0004198	140441491	140741691	7	140741691	7	140741691	*	R	0.372414	-3.53261
chr5:171260126:C:G	0.772	C	G	0.8515	0.0042	0.0144	36659	63137	41.4	0.07304	5	171260126	5	171260126	*	rs56356003	S	5	170687130	chr5:170687130	rs56356003	c	g	0.8387	0.0309	0.0087	0.000377	170687130	171260126	5	171260126	5	171260126	*	S	0.291667	3.55172
chr6:31343983:A:G	0.9573	A	G	0.2247	0.0006	0.0121	36390	62462	0	0.7125	6	31343983	6	31343983	*	rs2394972	R	6	31311760	chr6:31311760	rs2394972	a	g	0.2427	-0.0546	0.0075	4.397e-13	31311760	31343983	6	31343983	6	31343983	*	R	0.0495868	-7.28
chr8:9811825:T:C	0.000266	T	C	0.3602	-0.0386	0.0106	36390	62462	1.2	0.4269	8	9811825	8	9811825	*	rs28634186	Y	8	9669335	chr8:9669335	rs28634186	t	c	0.3644	0.0301	0.0067	7.059e-06	9669335	9811825	8	9811825	8	9811825	*	Y	-3.64151	4.49254
chr1:177904075:G:T	0.9398	T	G	0.1828	-0.001	0.013	36659	63137	17.4	0.2782	1	177904075	1	177904075	*	rs574367	K	1	177873210	chr1:177873210	rs574367	t	g	0.2002	0.0541	0.008	1.056e-11	177873210	177904075	1	177904075	1	177904075	*	K	-0.0769231	6.7625
chr8:142092694:G:A	0.2051	A	G	0.0209	0.0506	0.0399	35862	55951	0	0.9084	8	142092694	8	142092694	*	rs76618419	R	8	143174055	chr8:143174055	rs76618419	a	g	0.0273	-0.0815	0.0222	0.000241	143174055	142092694	8	142092694	8	142092694	*	R	1.26817	-3.67117
chr17:77373496:T:C	0.8458	T	C	0.5315	0.002	0.0103	36659	63137	0	0.5482	17	77373496	17	77373496	*	rs7217986	H	17	75369578	chr17:75369578	rs7217986	t	c	0.5136	-0.0228	0.0065	0.0004443	75369578	77373496	17	77373496	17	77373496	*	H	0.194175	-3.50769
chr2:165677305:G:A	0.8787	A	G	0.3041	0.0017	0.011	36659	63137	0	0.9674	2	165677305	2	165677305	*	rs10182272	R	2	166533815	chr2:166533815	rs10182272	a	g	0.3168	-0.0242	0.0069	0.0004618	166533815	165677305	2	165677305	2	165677305	*	R	0.154545	-3.50725
chr5:106341149:C:T	0.1179	T	C	0.3578	0.0165	0.0106	36659	63137	35.8	0.1127	5	106341149	5	106341149	*	rs34406576	Y	5	105676850	chr5:105676850	rs34406576	t	c	0.3788	-0.0235	0.0066	0.0003672	105676850	106341149	5	106341149	5	106341149	*	Y	1.5566	-3.56061
chr10:73860999:T:C	0.1722	T	C	0.4297	-0.0141	0.0103	36659	63137	0	0.4665	10	73860999	10	73860999	*	rs2664282	Y	10	75620757	chr10:75620757	rs2664282	t	c	0.4518	-0.0242	0.0064	0.0001512	75620757	73860999	10	73860999	10	73860999	*	Y	-1.36893	-3.78125
chr5:113043962:T:C	0.6481	T	C	0.5399	-0.0046	0.0101	36659	63137	25.2	0.2041	5	113043962	5	113043962	*	rs7732198	Y	5	112379659	chr5:112379659	rs7732198	t	c	0.5253	-0.0255	0.0064	6.536e-05	112379659	113043962	5	113043962	5	113043962	*	Y	-0.455446	-3.98437
chr15:65020961:T:A	0.6583	A	T	0.0262	0.0144	0.0326	36390	62462	4.8	0.3966	15	65020961	15	65020961	*	rs76290592	W	15	65313299	chr15:65313299	rs76290592	a	t	0.0308	-0.081	0.0197	3.872e-05	65313299	65020961	15	65020961	15	65020961	*	W	0.441718	-4.11168
chr5:79147912:G:T	0.8545	T	G	0.3418	0.0019	0.0106	36659	63137	0	0.5077	5	79147912	5	79147912	*	rs1291041	K	5	78443735	chr5:78443735	rs1291041	t	g	0.3561	-0.0428	0.0067	1.69e-10	78443735	79147912	5	79147912	5	79147912	*	K	0.179245	-6.38806
chr10:99865476:T:C	0.4375	T	C	0.9815	0.0309	0.0397	36659	63137	0	0.7083	10	99865476	10	99865476	*	rs151245062	Y	10	101625233	chr10:101625233	rs151245062	t	c	0.9803	0.0864	0.0248	0.000498	101625233	99865476	10	99865476	10	99865476	*	Y	0.778338	3.48387
chr15:73199337:A:G	0.6501	A	G	0.566	-0.0046	0.0101	36659	63137	0	0.6267	15	73199337	15	73199337	*	rs1585766	R	15	73491678	chr15:73491678	rs1585766	a	g	0.5598	0.0287	0.0064	7.003e-06	73491678	73199337	15	73199337	15	73199337	*	R	-0.455446	4.48438
chr5:106322031:A:G	0.8353	A	G	0.7826	0.0025	0.0122	36659	63137	0	0.8203	5	106322031	5	106322031	*	rs13436804	R	5	105657732	chr5:105657732	rs13436804	a	g	0.7779	-0.0296	0.0076	0.0001076	105657732	106322031	5	106322031	5	106322031	*	R	0.204918	-3.89474
chr11:72723327:A:G	0.1388	A	G	0.3769	0.0155	0.0104	36659	63137	0	0.6443	11	72723327	11	72723327	*	rs900611	R	11	72434372	chr11:72434372	rs900611	a	g	0.3744	0.0245	0.0066	0.0002038	72434372	72723327	11	72723327	11	72723327	*	R	1.49038	3.71212
chr11:61284133:C:G	0.1948	C	G	0.8596	-0.0194	0.015	36659	63137	0	0.7347	11	61284133	11	61284133	*	rs11230659	S	11	61051605	chr11:61051605	rs11230659	c	g	0.8731	-0.0339	0.0097	0.0004987	61051605	61284133	11	61284133	11	61284133	*	S	-1.29333	-3.49485
chr13:62976738:T:A	0.02898	A	T	0.3721	0.0229	0.0105	36659	63137	0	0.7941	13	62976738	13	62976738	*	rs2805957	W	13	63550871	chr13:63550871	rs2805957	a	t	0.3714	0.0254	0.0066	0.0001178	63550871	62976738	13	62976738	13	62976738	*	W	2.18095	3.84848
chr5:75232951:G:A	0.1243	A	G	0.3684	0.016	0.0104	36659	63137	36.4	0.1075	5	75232951	5	75232951	*	rs4627970	R	5	74528776	chr5:74528776	rs4627970	a	g	0.3575	-0.0266	0.0066	5.516e-05	74528776	75232951	5	75232951	5	75232951	*	R	1.53846	-4.0303
chr12:115236124:C:G	0.681	C	G	0.5003	-0.0042	0.0102	36659	63137	19.5	0.2576	12	115236124	12	115236124	*	rs11067489	B	12	115673929	chr12:115673929	rs11067489	c	g	0.527	-0.0266	0.0067	7.2e-05	115673929	115236124	12	115236124	12	115236124	*	B	-0.411765	-3.97015
chr11:50151426:T:C	0.0011	T	C	0.9128	-0.0592	0.0181	36659	63137	26.9	0.1883	11	50151426	11	50151426	*	rs11561066	Y	11	50110597	chr11:50110597	rs11561066	t	c	0.9097	-0.0501	0.0113	9.399e-06	50110597	50151426	11	50151426	11	50151426	*	Y	-3.27072	-4.43363
chr17:18061403:G:A	0.5988	A	G	0.6608	0.0056	0.0107	36659	63137	15.9	0.2925	17	18061403	17	18061403	*	rs2955356	R	17	17964717	chr17:17964717	rs2955356	a	g	0.6811	-0.0317	0.0068	3.195e-06	17964717	18061403	17	18061403	17	18061403	*	R	0.523364	-4.66176
chr5:56770178:A:G	0.1551	A	G	0.9948	-0.1083	0.0762	35451	58886	32.4	0.1809	5	56770178	5	56770178	*	rs77295259	R	5	56066005	chr5:56066005	rs77295259	a	g	0.9942	-0.1662	0.0475	0.0004716	56066005	56770178	5	56770178	5	56770178	*	R	-1.42126	-3.49895
chr18:42546177:G:A	0.873	A	G	0.6448	-0.0017	0.0106	36659	63137	38.6	0.09176	18	42546177	18	42546177	*	rs10775472	R	18	40126142	chr18:40126142	rs10775472	a	g	0.6583	-0.0282	0.0067	2.572e-05	40126142	42546177	18	42546177	18	42546177	*	R	-0.160377	-4.20896
chr5:159794329:A:G	0.3604	A	G	0.9449	-0.0205	0.0224	36659	63137	8.6	0.3621	5	159794329	5	159794329	*	rs74840140	R	5	159221336	chr5:159221336	rs74840140	a	g	0.9415	-0.0486	0.0138	0.0004373	159221336	159794329	5	159794329	5	159794329	*	R	-0.915179	-3.52174
chr13:61041229:A:T	0.6444	A	T	0.9794	-0.0166	0.0359	36496	62732	11.4	0.3378	13	61041229	13	61041229	*	rs4628851	W	13	61615363	chr13:61615363	rs4628851	a	t	0.9822	-0.1045	0.0248	2.54e-05	61615363	61041229	13	61041229	13	61041229	*	W	-0.462396	-4.21371
chr9:125262019:G:T	0.05239	T	G	0.4811	0.0197	0.0102	36659	63137	52.7	0.02007	9	125262019	9	125262019	*	rs3896021	K	9	128024298	chr9:128024298	rs3896021	t	g	0.4784	-0.0269	0.0064	2.534e-05	128024298	125262019	9	125262019	9	125262019	*	K	1.93137	-4.20312
chr15:73339360:G:A	0.2975	A	G	0.0709	0.0205	0.0196	36659	63137	0	0.5236	15	73339360	15	73339360	*	rs8032565	R	15	73631701	chr15:73631701	rs8032565	a	g	0.0769	-0.0443	0.0123	0.0002989	73631701	73339360	15	73339360	15	73339360	*	R	1.04592	-3.60163
chr4:136132804:T:G	0.8019	T	G	0.5244	-0.0026	0.0102	36659	63137	0	0.8067	4	136132804	4	136132804	*	rs4241964	K	4	137053959	chr4:137053959	rs4241964	t	g	0.5235	-0.0304	0.0064	1.938e-06	137053959	136132804	4	136132804	4	136132804	*	K	-0.254902	-4.75
chr2:69317368:T:A	0.9428	A	T	0.0016	0.0107	0.1498	32228	42115	31.7	0.2219	2	69317368	2	69317368	*	rs150592527	W	2	69544500	chr2:69544500	rs150592527	a	t	0.0023	0.2807	0.078	0.00032	69544500	69317368	2	69317368	2	69317368	*	W	0.0714286	3.59872
chr2:120626403:T:C	0.6997	T	C	0.9656	-0.0109	0.0283	36659	63137	0	0.8923	2	120626403	2	120626403	*	rs67877249	Y	2	121383979	chr2:121383979	rs67877249	t	c	0.9662	0.0657	0.0183	0.0003362	121383979	120626403	2	120626403	2	120626403	*	Y	-0.385159	3.59016
chr10:91879795:G:A	0.02075	A	G	0.814	0.0304	0.0131	36659	63137	0	0.7912	10	91879795	10	91879795	*	rs7919191	R	10	93639552	chr10:93639552	rs7919191	a	g	0.8285	-0.0324	0.0085	0.0001333	93639552	91879795	10	91879795	10	91879795	*	R	2.32061	-3.81176
chr11:117693369:G:C	0.7702	C	G	0.0142	-0.0129	0.0442	36496	62732	0	0.648	11	117693369	11	117693369	*	rs139289629	S	11	117564084	chr11:117564084	rs139289629	c	g	0.0131	0.1026	0.0286	0.0003314	117564084	117693369	11	117693369	11	117693369	*	S	-0.291855	3.58741
chr15:75834030:C:A	0.3642	A	C	0.6859	0.0098	0.0108	36659	63137	0	0.6074	15	75834030	15	75834030	*	rs12050778	M	15	76126371	chr15:76126371	rs12050778	a	c	0.6921	-0.0249	0.007	0.000386	76126371	75834030	15	75834030	15	75834030	*	M	0.907407	-3.55714
chr11:49498607:G:A	0.002977	A	G	0.0815	0.0542	0.0182	36659	63137	6.6	0.3812	11	49498607	11	49498607	*	rs7951980	R	11	49520159	chr11:49520159	rs7951980	a	g	0.0852	0.0529	0.0115	4.367e-06	49520159	49498607	11	49498607	11	49498607	*	R	2.97802	4.6
chr11:34773451:A:G	0.08865	A	G	0.915	-0.0306	0.018	36659	63137	0	0.5918	11	34773451	11	34773451	*	rs75548978	R	11	34794998	chr11:34794998	rs75548978	a	g	0.916	-0.0594	0.0114	1.942e-07	34794998	34773451	11	34773451	11	34773451	*	R	-1.7	-5.21053
chr14:91614411:T:C	0.4963	T	C	0.2928	0.0077	0.0113	36659	63137	22	0.2335	14	91614411	14	91614411	*	rs1623059	Y	14	92080755	chr14:92080755	rs1623059	t	c	0.282	-0.0277	0.0071	0.0001	92080755	91614411	14	91614411	14	91614411	*	Y	0.681416	-3.90141
chr11:50475056:T:C	0.01051	T	C	0.8929	-0.0421	0.0164	36659	63137	37.7	0.09829	11	50475056	11	50475056	*	rs11245680	Y	11	50434227	chr11:50434227	rs11245680	t	c	0.8919	-0.0371	0.0104	0.0003447	50434227	50475056	11	50475056	11	50475056	*	Y	-2.56707	-3.56731
chr5:102640682:C:T	0.7554	T	C	0.6016	0.0032	0.0103	36659	63137	0	0.7914	5	102640682	5	102640682	*	rs3114609	Y	5	101976386	chr5:101976386	rs3114609	t	c	0.605	-0.0381	0.0065	4.38e-09	101976386	102640682	5	102640682	5	102640682	*	Y	0.31068	-5.86154
chr22:50013778:A:G	0.1995	A	G	0.5059	-0.0132	0.0103	36659	63137	0	0.7323	22	50013778	22	50013778	*	rs137876	R	22	50452207	chr22:50452207	rs137876	a	g	0.4865	-0.0356	0.0065	4.157e-08	50452207	50013778	22	50013778	22	50013778	*	R	-1.28155	-5.47692
chr12:123393715:T:C	0.0004987	T	C	0.3241	-0.0385	0.0111	36659	63137	0	0.5737	12	123393715	12	123393715	*	rs28825193	Y	12	123878262	chr12:123878262	rs28825193	t	c	0.3156	-0.0298	0.0069	1.615e-05	123878262	123393715	12	123393715	12	123393715	*	Y	-3.46847	-4.31884
chr9:104722398:G:C	0.717	C	G	0.0735	-0.007	0.0194	36659	63137	0	0.7075	9	104722398	9	104722398	*	rs71511781	S	9	107484679	chr9:107484679	rs71511781	c	g	0.0747	-0.0512	0.0123	2.921e-05	107484679	104722398	9	104722398	9	104722398	*	S	-0.360825	-4.1626
chr2:43403518:C:T	0.02526	T	C	0.3232	-0.0241	0.0108	36659	63137	0	0.5557	2	43403518	2	43403518	*	rs7557989	Y	2	43630657	chr2:43630657	rs7557989	t	c	0.3211	-0.0436	0.0068	1.49e-10	43630657	43403518	2	43403518	2	43403518	*	Y	-2.23148	-6.41176
chr17:78665460:G:A	0.7519	A	G	0.5114	0.0033	0.0104	36659	63137	25.7	0.1995	17	78665460	17	78665460	*	rs62074536	R	17	76661542	chr17:76661542	rs62074536	a	g	0.5315	-0.0278	0.0065	1.848e-05	76661542	78665460	17	78665460	17	78665460	*	R	0.317308	-4.27692
chr3:64113448:T:C	0.6129	T	C	0.1262	-0.0079	0.0156	36659	63137	0	0.8385	3	64113448	3	64113448	*	rs830355	Y	3	64099124	chr3:64099124	rs830355	t	c	0.123	-0.0495	0.0098	4.919e-07	64099124	64113448	3	64113448	3	64113448	*	Y	-0.50641	-5.05102
chr20:63819726:T:C	0.8272	T	C	0.752	-0.0026	0.0118	36659	63137	17.1	0.281	20	63819726	20	63819726	*	rs6062543	Y	20	62451079	chr20:62451079	rs6062543	t	c	0.7604	0.0348	0.0075	3.907e-06	62451079	63819726	20	63819726	20	63819726	*	Y	-0.220339	4.64
chr2:100003511:C:G	0.7485	C	G	0.9649	-0.0093	0.0289	36659	63137	39.1	0.08811	2	100003511	2	100003511	*	rs71413860	S	2	100619973	chr2:100619973	rs71413860	c	g	0.9575	0.0789	0.0164	1.588e-06	100619973	100003511	2	100003511	2	100003511	*	S	-0.321799	4.81098
chr3:170945134:T:C	0.218	T	C	0.7233	-0.0139	0.0113	36659	63137	0	0.5018	3	170945134	3	170945134	*	rs7430672	Y	3	170662923	chr3:170662923	rs7430672	t	c	0.7291	0.0606	0.0072	4.938e-17	170662923	170945134	3	170945134	3	170945134	*	Y	-1.23009	8.41667
chr5:103175219:T:C	0.4566	T	C	0.7084	-0.0082	0.0111	36659	63137	36.1	0.1105	5	103175219	5	103175219	*	rs34766	Y	5	102510923	chr5:102510923	rs34766	t	c	0.7003	-0.042	0.0069	1.218e-09	102510923	103175219	5	103175219	5	103175219	*	Y	-0.738739	-6.08696
chr10:112994312:T:C	0.647	T	C	0.6919	-0.005	0.011	36659	63137	0	0.5068	10	112994312	10	112994312	*	rs34872471	Y	10	114754071	chr10:114754071	rs34872471	t	c	0.708	-0.313	0.007	0	114754071	112994312	10	112994312	10	112994312	*	Y	-0.454545	-44.7143
chr12:71116398:A:G	0.9122	A	G	0.5748	-0.0011	0.0102	36659	63137	28.7	0.1716	12	71116398	12	71116398	*	rs7295634	R	12	71510178	chr12:71510178	rs7295634	a	g	0.58	-0.046	0.0065	1.379e-12	71510178	71116398	12	71116398	12	71116398	*	R	-0.107843	-7.07692
chr1:71953298:T:A	0.2603	A	T	0.1027	0.0187	0.0166	36659	63137	0	0.7018	1	71953298	1	71953298	*	rs79085594	W	1	72418981	chr1:72418981	rs79085594	a	t	0.1178	-0.037	0.0099	0.0001994	72418981	71953298	1	71953298	1	71953298	*	W	1.12651	-3.73737
chr8:8444339:C:T	0.004934	T	C	0.6596	-0.0302	0.0107	36390	62462	0	0.7568	8	8444339	8	8444339	*	rs2976856	B	8	8301849	chr8:8301849	rs2976856	t	c	0.6566	0.0288	0.0068	2.319e-05	8301849	8444339	8	8444339	8	8444339	*	B	-2.82243	4.23529
chr1:210154732:A:G	0.7061	A	G	0.8042	0.0048	0.0128	36659	63137	0	0.7407	1	210154732	1	210154732	*	rs4844953	R	1	210328077	chr1:210328077	rs4844953	a	g	0.8167	-0.0299	0.0084	0.0003575	210328077	210154732	1	210154732	1	210154732	*	R	0.375	-3.55952
chr12:60496641:G:A	0.6889	A	G	0.2091	0.005	0.0124	36659	63137	0	0.5133	12	60496641	12	60496641	*	rs11173495	R	12	60890422	chr12:60890422	rs11173495	a	g	0.2001	0.0339	0.008	2.042e-05	60890422	60496641	12	60496641	12	60496641	*	R	0.403226	4.2375
chr2:232692936:C:T	0.4819	T	C	0.3134	0.0081	0.0115	36659	63137	42.4	0.06693	2	232692936	2	232692936	*	rs4458205	Y	2	233557646	chr2:233557646	rs4458205	t	c	0.345	0.0242	0.0068	0.0003767	233557646	232692936	2	232692936	2	232692936	*	Y	0.704348	3.55882
chr14:102337226:A:G	0.5305	A	G	0.9665	-0.018	0.0287	36659	63137	0	0.9181	14	102337226	14	102337226	*	rs28561649	R	14	102803563	chr14:102803563	rs28561649	a	g	0.9675	-0.0706	0.0185	0.0001392	102803563	102337226	14	102337226	14	102337226	*	R	-0.627178	-3.81622
chr13:58577711:T:C	0.4772	T	C	0.7624	-0.0084	0.0118	36659	63137	0	0.8501	13	58577711	13	58577711	*	rs1888319	Y	13	59151845	chr13:59151845	rs1888319	t	c	0.7555	0.0332	0.0073	5.903e-06	59151845	58577711	13	58577711	13	58577711	*	Y	-0.711864	4.54795
chr6:153963659:G:A	0.7484	A	G	0.1246	0.0049	0.0152	36659	63137	42.3	0.06713	6	153963659	6	153963659	*	rs17084782	R	6	154284794	chr6:154284794	rs17084782	a	g	0.1261	0.0361	0.0096	0.0001785	154284794	153963659	6	153963659	6	153963659	*	R	0.322368	3.76042
chr8:11952138:G:C	0.07133	C	G	0.4099	0.0187	0.0104	36390	62462	32.8	0.1457	8	11952138	8	11952138	*	rs35995176	S	8	11809647	chr8:11809647	rs35995176	c	g	0.4104	-0.026	0.0066	8.093e-05	11809647	11952138	8	11952138	8	11952138	*	S	1.79808	-3.93939
chr6:75559650:A:G	0.8565	A	G	0.3816	0.0019	0.0104	36659	63137	0	0.7897	6	75559650	6	75559650	*	rs1336047	R	6	76269366	chr6:76269366	rs1336047	a	g	0.3834	-0.0312	0.0066	2.246e-06	76269366	75559650	6	75559650	6	75559650	*	R	0.182692	-4.72727
chr8:8314920:G:A	0.06602	A	G	0.3965	0.0189	0.0103	36390	62462	0	0.6188	8	8314920	8	8314920	*	rs6985501	R	8	8172442	chr8:8172442	rs6985501	a	g	0.4079	-0.0261	0.0066	7.596e-05	8172442	8314920	8	8314920	8	8314920	*	R	1.83495	-3.95455
chr10:97318988:C:T	0.04724	T	C	0.6041	-0.0205	0.0103	36659	63137	0	0.4479	10	97318988	10	97318988	*	rs3740512	Y	10	99078745	chr10:99078745	rs3740512	t	c	0.59	-0.0308	0.0065	2.089e-06	99078745	97318988	10	97318988	10	97318988	*	Y	-1.99029	-4.73846
chr6:31107704:A:G	0.5907	A	G	0.6417	0.0057	0.0105	36390	62462	28.5	0.1819	6	31107704	6	31107704	*	rs2844635	R	6	31075481	chr6:31075481	rs2844635	a	g	0.6679	-0.0242	0.0068	0.0003767	31075481	31107704	6	31107704	6	31107704	*	R	0.542857	-3.55882
chr6:31679224:A:G	0.01286	A	G	0.9694	0.0823	0.0331	36390	62462	10.3	0.3481	6	31679224	6	31679224	*	rs11575852	R	6	31647001	chr6:31647001	rs11575852	a	g	0.9665	-0.0799	0.0191	2.754e-05	31647001	31679224	6	31679224	6	31679224	*	R	2.4864	-4.18325
chr4:20100369:C:T	0.4753	T	C	0.1258	0.0108	0.0152	36659	63137	42.2	0.06799	4	20100369	4	20100369	*	rs28559775	Y	4	20101992	chr4:20101992	rs28559775	t	c	0.1298	0.0381	0.0095	6.367e-05	20101992	20100369	4	20100369	4	20100369	*	Y	0.710526	4.01053
chr6:31253619:A:G	0.224	A	G	0.2277	0.0144	0.0118	36390	62462	0	0.6755	6	31253619	6	31253619	*	rs2394947	R	6	31221396	chr6:31221396	rs2394947	a	g	0.2237	-0.0486	0.0076	2.037e-10	31221396	31253619	6	31253619	6	31253619	*	R	1.22034	-6.39474
chr19:44834606:T:C	3.582e-40	T	C	0.2923	-0.1509	0.0114	36390	62462	76.3	1.776e-05	19	44834606	19	44834606	*	rs12976241	Y	19	45337863	chr19:45337863	rs12976241	t	c	0.2929	0.0014	0.0071	0.8441	45337863	44834606	19	44834606	19	44834606	*	Y	-13.2368	0.197183
chr13:93983178:G:A	0.008847	A	G	0.0044	0.2273	0.0868	33393	46854	0	0.7919	13	93983178	13	93983178	*	rs11838698	R	13	94635431	chr13:94635431	rs11838698	a	g	0.0035	0.2492	0.0708	0.0004302	94635431	93983178	13	93983178	13	93983178	*	R	2.61866	3.51977
chr15:49667937:A:G	0.3694	A	G	0.7502	-0.0106	0.0118	36659	63137	38.9	0.08931	15	49667937	15	49667937	*	rs28516445	R	15	49960134	chr15:49960134	rs28516445	a	g	0.7398	0.034	0.0073	3.501e-06	49960134	49667937	15	49667937	15	49667937	*	R	-0.898305	4.65753
chr3:115241192:C:A	0.5531	A	C	0.1907	0.0076	0.0128	36659	63137	0	0.4603	3	115241192	3	115241192	*	rs7641283	M	3	114960039	chr3:114960039	rs7641283	a	c	0.1887	0.0344	0.0082	2.529e-05	114960039	115241192	3	115241192	3	115241192	*	M	0.59375	4.19512
chr10:92707530:C:T	0.7984	T	C	0.3635	-0.0027	0.0105	36659	63137	0	0.5245	10	92707530	10	92707530	*	rs34744311	Y	10	94467287	chr10:94467287	rs34744311	t	c	0.3741	-0.1091	0.0066	1.9e-61	94467287	92707530	10	92707530	10	92707530	*	Y	-0.257143	-16.5303
chr11:33030238:G:A	0.06441	A	G	0.3867	-0.0197	0.0107	36659	63137	0	0.5022	11	33030238	11	33030238	*	rs4460780	R	11	33051784	chr11:33051784	rs4460780	a	g	0.389	0.0258	0.0066	9.18e-05	33051784	33030238	11	33030238	11	33030238	*	R	-1.84112	3.90909
chr2:42779089:C:G	0.05549	C	G	0.6899	-0.0209	0.0109	36659	63137	58.7	0.007124	2	42779089	2	42779089	*	rs11124891	B	2	43006229	chr2:43006229	rs11124891	c	g	0.6773	-0.0271	0.0071	0.0001411	43006229	42779089	2	42779089	2	42779089	*	B	-1.91743	-3.8169
chr1:219458402:G:A	0.3109	A	G	0.6037	0.0105	0.0103	36659	63137	19.8	0.2552	1	219458402	1	219458402	*	rs6684734	R	1	219631744	chr1:219631744	rs6684734	a	g	0.6032	0.0435	0.0065	2.07e-11	219631744	219458402	1	219458402	1	219458402	*	R	1.01942	6.69231
chr20:34418924:A:G	0.1043	A	G	0.5184	-0.0164	0.0101	36659	63137	0	0.8723	20	34418924	20	34418924	*	rs6141471	R	20	33006730	chr20:33006730	rs6141471	a	g	0.5061	0.0245	0.0064	0.000125	33006730	34418924	20	34418924	20	34418924	*	R	-1.62376	3.82812
chr10:63145353:C:G	0.001517	C	G	0.7151	-0.0355	0.0112	36659	63137	42.5	0.06585	10	63145353	10	63145353	*	rs36100606	S	10	64905113	chr10:64905113	rs36100606	c	g	0.7032	-0.0299	0.007	2.024e-05	64905113	63145353	10	63145353	10	63145353	*	S	-3.16964	-4.27143
chr9:81698877:G:A	0.3596	A	G	0.0854	-0.0167	0.0183	36659	63137	0	0.6527	9	81698877	9	81698877	*	rs72749021	R	9	84313792	chr9:84313792	rs72749021	a	g	0.0857	0.0556	0.0115	1.382e-06	84313792	81698877	9	81698877	9	81698877	*	R	-0.912568	4.83478
chr12:123044509:A:G	0.0003914	A	G	0.294	-0.0396	0.0112	36659	63137	9.3	0.3557	12	123044509	12	123044509	*	rs11608811	R	12	123529056	chr12:123529056	rs11608811	a	g	0.2913	-0.0342	0.007	1.087e-06	123529056	123044509	12	123044509	12	123044509	*	R	-3.53571	-4.88571
chr6:32345106:C:T	0.02579	T	C	0.3961	-0.0236	0.0106	35353	56437	28.4	0.1919	6	32345106	6	32345106	*	rs9268271	Y	6	32312883	chr6:32312883	rs9268271	t	c	0.389	0.0392	0.0066	2.802e-09	32312883	32345106	6	32345106	6	32345106	*	Y	-2.22642	5.93939
chr11:93407427:G:A	0.9816	A	G	0.4883	0.0002	0.0101	36659	63137	0	0.8735	11	93407427	11	93407427	*	rs2605575	R	11	93140593	chr11:93140593	rs2605575	a	g	0.497	0.0275	0.0064	1.664e-05	93140593	93407427	11	93407427	11	93407427	*	R	0.019802	4.29688
chr19:33300221:G:A	0.09083	A	G	0.1451	0.0243	0.0144	36659	63137	49.6	0.0306	19	33300221	19	33300221	*	rs12691	R	19	33791127	chr19:33791127	rs12691	a	g	0.1332	0.0365	0.0094	0.0001073	33791127	33300221	19	33300221	19	33300221	*	R	1.6875	3.88298
chr12:117335379:T:C	0.7974	T	C	0.1961	-0.0033	0.0129	36659	63137	0	0.659	12	117335379	12	117335379	*	rs579604	Y	12	117773184	chr12:117773184	rs579604	t	c	0.179	0.0327	0.0084	9.465e-05	117773184	117335379	12	117335379	12	117335379	*	Y	-0.255814	3.89286
chr2:43700235:A:G	0.07737	A	G	0.986	0.0803	0.0455	36227	62057	0.8	0.4276	2	43700235	2	43700235	*	rs115528845	R	2	43927374	chr2:43927374	rs115528845	a	g	0.9841	0.151	0.0275	4.168e-08	43927374	43700235	2	43700235	2	43700235	*	R	1.76484	5.49091
chr2:43322299:A:T	0.1652	A	T	0.786	0.0171	0.0123	36659	63137	0	0.9182	2	43322299	2	43322299	*	rs59779859	W	2	43549438	chr2:43549438	rs59779859	a	t	0.7727	0.0399	0.0076	1.787e-07	43549438	43322299	2	43322299	2	43322299	*	W	1.39024	5.25
chr5:102733949:C:A	0.212	A	C	0.0423	-0.0322	0.0258	36659	63137	0	0.6881	5	102733949	5	102733949	*	rs114964731	M	5	102069653	chr5:102069653	rs114964731	a	c	0.0504	0.1472	0.0149	4.137e-23	102069653	102733949	5	102733949	5	102733949	*	M	-1.24806	9.87919
chr10:112878439:C:G	0.5922	C	G	0.9886	-0.0256	0.0477	36227	62057	38.2	0.1134	10	112878439	10	112878439	*	rs150434433	B	10	114638198	chr10:114638198	rs150434433	c	g	0.9831	0.2103	0.0317	3.382e-11	114638198	112878439	10	112878439	10	112878439	*	B	-0.536688	6.63407
chr20:15510115:C:T	0.41	T	C	0.7789	-0.0102	0.0124	36294	57031	0	0.8477	20	15510115	20	15510115	*	rs1233763	Y	20	15490760	chr20:15490760	rs1233763	t	c	0.7813	0.0285	0.0077	0.0002347	15490760	15510115	20	15510115	20	15510115	*	Y	-0.822581	3.7013
chr7:44733852:T:G	0.8763	T	G	0.3382	-0.0017	0.0111	36659	63137	0	0.6238	7	44733852	7	44733852	*	rs1088870	K	7	44773451	chr7:44773451	rs1088870	t	g	0.3427	-0.0245	0.0068	0.0003183	44773451	44733852	7	44733852	7	44733852	*	K	-0.153153	-3.60294
chr3:11461623:T:C	0.932	T	C	0.1897	0.0011	0.0132	36659	63137	0	0.9417	3	11461623	3	11461623	*	rs2244617	B	3	11503097	chr3:11503097	rs2244617	t	c	0.1795	-0.0297	0.0084	0.0003915	11503097	11461623	3	11461623	3	11461623	*	B	0.0833333	-3.53571
chr4:94191414:A:G	0.5008	A	G	0.5443	-0.0069	0.0102	36659	63137	30.4	0.1565	4	94191414	4	94191414	*	rs6858265	V	4	95112565	chr4:95112565	rs6858265	a	g	0.5342	0.0392	0.0064	8.377e-10	95112565	94191414	4	94191414	4	94191414	*	V	-0.676471	6.125
chr3:58375989:A:G	0.3655	A	G	0.6284	0.0097	0.0107	36659	63137	0	0.6141	3	58375989	3	58375989	*	rs6774577	R	3	58361716	chr3:58361716	rs6774577	a	g	0.6441	0.0238	0.0067	0.0003827	58361716	58375989	3	58375989	3	58375989	*	R	0.906542	3.55224
chr9:125308475:C:T	0.03805	T	C	0.4881	0.021	0.0101	36659	63137	45.1	0.0516	9	125308475	9	125308475	*	rs521308	Y	9	128070754	chr9:128070754	rs521308	t	c	0.4827	-0.0253	0.0064	7.455e-05	128070754	125308475	9	125308475	9	125308475	*	Y	2.07921	-3.95312
chr18:55761063:A:G	0.8823	A	G	0.5622	0.0015	0.0101	36659	63137	0	0.9797	18	55761063	18	55761063	*	rs12960151	R	18	53428294	chr18:53428294	rs12960151	a	g	0.5673	-0.0324	0.0065	6.003e-07	53428294	55761063	18	55761063	18	55761063	*	R	0.148515	-4.98462
chr2:226059193:G:A	0.6228	A	G	0.2277	0.0059	0.012	36659	63137	9.9	0.3499	2	226059193	2	226059193	*	rs28371840	R	2	226923909	chr2:226923909	rs28371840	a	g	0.2329	-0.0594	0.0075	3.288e-15	226923909	226059193	2	226059193	2	226059193	*	R	0.491667	-7.92
chr10:122329999:G:A	0.1652	A	G	0.4883	-0.014	0.0101	36659	63137	7.2	0.3755	10	122329999	10	122329999	*	rs9663185	R	10	124089514	chr10:124089514	rs9663185	a	g	0.4962	-0.024	0.0064	0.0001715	124089514	122329999	10	122329999	10	122329999	*	R	-1.38614	-3.75
chr8:10397892:A:G	0.05401	A	G	0.5059	-0.0194	0.0101	36390	62462	13.4	0.32	8	10397892	8	10397892	*	rs11777976	R	8	10255402	chr8:10255402	rs11777976	a	g	0.4959	0.0319	0.0065	8.92e-07	10255402	10397892	8	10397892	8	10397892	*	R	-1.92079	4.90769
chr16:53664764:T:C	0.7131	T	C	0.8756	-0.0057	0.0154	36659	63137	30.9	0.1526	16	53664764	16	53664764	*	rs5005161	Y	16	53698676	chr16:53698676	rs5005161	t	c	0.8825	0.0398	0.0101	7.506e-05	53698676	53664764	16	53664764	16	53664764	*	Y	-0.37013	3.94059
chr14:60862272:A:G	0.9355	A	G	0.7164	0.0009	0.0111	36659	63137	18.3	0.2697	14	60862272	14	60862272	*	rs12587061	R	14	61328990	chr14:61328990	rs12587061	a	g	0.7134	-0.0295	0.0071	3.422e-05	61328990	60862272	14	60862272	14	60862272	*	R	0.0810811	-4.15493
chr5:72855980:G:A	0.1778	A	G	0.1552	0.0189	0.0141	36659	63137	25.8	0.1982	5	72855980	5	72855980	*	rs41271135	R	5	72151807	chr5:72151807	rs41271135	a	g	0.1638	0.034	0.0086	7.491e-05	72151807	72855980	5	72855980	5	72855980	*	R	1.34043	3.95349
chr8:8939009:T:G	0.1288	T	G	0.4279	-0.0157	0.0103	36390	62462	0	0.7293	8	8939009	8	8939009	*	rs6601273	K	8	8796519	chr8:8796519	rs6601273	t	g	0.4171	0.0335	0.0065	2.462e-07	8796519	8939009	8	8939009	8	8939009	*	K	-1.52427	5.15385
chr4:51900137:T:G	0.1556	T	G	0.7416	0.0165	0.0117	36659	63137	0	0.5489	4	51900137	4	51900137	*	rs4568291	K	4	52766303	chr4:52766303	rs4568291	t	g	0.7116	-0.034	0.007	1.255e-06	52766303	51900137	4	51900137	4	51900137	*	K	1.41026	-4.85714
chr5:102668103:C:T	0.5737	T	C	0.5683	0.0057	0.0102	36659	63137	0	0.7973	5	102668103	5	102668103	*	rs2657439	Y	5	102003807	chr5:102003807	rs2657439	t	c	0.5716	-0.0355	0.0065	4.535e-08	102003807	102668103	5	102668103	5	102668103	*	Y	0.558824	-5.46154
chr20:21349312:A:G	0.7802	A	G	0.9426	-0.0061	0.0219	36659	63137	0	0.6226	20	21349312	20	21349312	*	rs9917457	R	20	21329950	chr20:21329950	rs9917457	a	g	0.9511	-0.0527	0.0149	0.0003932	21329950	21349312	20	21349312	20	21349312	*	R	-0.278539	-3.53691
chr5:236290:C:G	0.6976	C	G	0.8632	-0.0058	0.0149	36659	63137	45.4	0.04988	5	236290	5	236290	*	rs6878237	S	5	236405	chr5:236405	rs6878237	c	g	0.871	-0.0339	0.0096	0.0004327	236405	236290	5	236290	5	236290	*	S	-0.389262	-3.53125
chr20:34150806:C:T	0.451	T	C	0.2785	0.0084	0.0112	36659	63137	28.3	0.1754	20	34150806	20	34150806	*	rs1015362	Y	20	32738612	chr20:32738612	rs1015362	t	c	0.2816	-0.0271	0.0071	0.0001411	32738612	34150806	20	34150806	20	34150806	*	Y	0.75	-3.8169
chr5:286613:G:A	0.875	A	G	0.1295	0.0024	0.0152	36659	63137	41.5	0.07217	5	286613	5	286613	*	rs55833259	R	5	286728	chr5:286728	rs55833259	a	g	0.1267	0.0349	0.0096	0.0002911	286728	286613	5	286613	5	286613	*	R	0.157895	3.63542
chr22:43936063:G:A	0.0008138	A	G	0.1786	-0.0441	0.0132	36659	63137	27.4	0.1832	22	43936063	22	43936063	*	rs1883349	R	22	44331943	chr22:44331943	rs1883349	a	g	0.1759	0.0387	0.0084	3.833e-06	44331943	43936063	22	43936063	22	43936063	*	R	-3.34091	4.60714
chr16:20359753:A:T	0.06772	A	T	0.498	0.0185	0.0101	36659	63137	0	0.8772	16	20359753	16	20359753	*	rs9929792	W	16	20371075	chr16:20371075	rs9929792	a	t	0.4841	0.0257	0.0064	5.724e-05	20371075	20359753	16	20359753	16	20359753	*	W	1.83168	4.01562
chr18:42525335:T:C	0.8385	T	C	0.6504	-0.0022	0.0106	36659	63137	35.2	0.1172	18	42525335	18	42525335	*	rs8086796	Y	18	40105300	chr18:40105300	rs8086796	t	c	0.6583	-0.0279	0.0067	3.133e-05	40105300	42525335	18	42525335	18	42525335	*	Y	-0.207547	-4.16418
chr9:136353630:A:G	0.7112	A	G	0.2736	-0.0044	0.012	36390	62462	0	0.9862	9	136353630	9	136353630	*	rs28642213	R	9	139248082	chr9:139248082	rs28642213	a	g	0.2509	-0.0735	0.0083	6.338e-19	139248082	136353630	9	136353630	9	136353630	*	R	-0.366667	-8.85542
chr12:27676005:A:G	0.4616	A	G	0.8338	0.0102	0.0139	36659	63137	10	0.3489	12	27676005	12	27676005	*	rs11049091	R	12	27828938	chr12:27828938	rs11049091	a	g	0.8206	0.0519	0.0085	9.379e-10	27828938	27676005	12	27676005	12	27676005	*	R	0.733813	6.10588
chr4:94017467:C:A	0.4844	A	C	0.3567	0.0074	0.0106	36659	63137	9.9	0.3497	4	94017467	4	94017467	*	rs13149359	M	4	94938618	chr4:94938618	rs13149359	a	c	0.371	0.026	0.0067	0.0001044	94938618	94017467	4	94017467	4	94017467	*	M	0.698113	3.8806
chr1:72247354:C:T	0.2496	T	C	0.4738	0.0116	0.0101	36659	63137	0	0.8763	1	72247354	1	72247354	*	rs1194283	Y	1	72713037	chr1:72713037	rs1194283	t	c	0.4979	-0.0242	0.0064	0.0001512	72713037	72247354	1	72247354	1	72247354	*	Y	1.14851	-3.78125
chr8:11565352:C:G	0.01238	C	G	0.5212	0.0255	0.0102	36390	62462	41.6	0.08021	8	11565352	8	11565352	*	rs12549144	S	8	11422861	chr8:11422861	rs12549144	c	g	0.5211	-0.0274	0.0065	2.434e-05	11422861	11565352	8	11565352	8	11565352	*	S	2.5	-4.21538
chr2:43460403:T:C	0.0001817	T	C	0.8998	0.0629	0.0168	36659	63137	0	0.7279	2	43460403	2	43460403	*	rs6746058	Y	2	43687542	chr2:43687542	rs6746058	t	c	0.8991	0.1183	0.0108	5.351e-28	43687542	43460403	2	43460403	2	43460403	*	Y	3.74405	10.9537
chr6:78734648:C:A	0.3462	A	C	0.4445	-0.0096	0.0101	36659	63137	46.5	0.04416	6	78734648	6	78734648	*	rs9448542	M	6	79444365	chr6:79444365	rs9448542	a	c	0.4497	0.0231	0.0064	0.0002983	79444365	78734648	6	78734648	6	78734648	*	M	-0.950495	3.60937
chr3:23431855:T:C	0.6019	T	C	0.4657	-0.0053	0.0101	36659	63137	15.1	0.3003	3	23431855	3	23431855	*	rs704534	Y	3	23473346	chr3:23473346	rs704534	t	c	0.4591	0.0323	0.0064	4.253e-07	23473346	23431855	3	23431855	3	23431855	*	Y	-0.524752	5.04688
chr5:75330257:T:C	0.5912	T	C	0.6191	-0.0056	0.0103	36659	63137	21.3	0.2402	5	75330257	5	75330257	*	rs11749783	Y	5	74626082	chr5:74626082	rs11749783	t	c	0.6189	0.0324	0.0066	9.021e-07	74626082	75330257	5	75330257	5	75330257	*	Y	-0.543689	4.90909
chr5:23370901:C:G	0.1102	C	G	0.8981	-0.0271	0.017	36659	63137	0	0.5209	5	23370901	5	23370901	*	rs10050480	B	5	23371010	chr5:23371010	rs10050480	c	g	0.8932	-0.0369	0.0103	0.0003229	23371010	23370901	5	23370901	5	23370901	*	B	-1.59412	-3.58252
chr17:17844052:A:C	0.2368	A	C	0.3794	-0.0123	0.0104	36659	63137	41.2	0.07441	17	17844052	17	17844052	*	rs2236513	V	17	17747366	chr17:17747366	rs2236513	a	c	0.3618	0.0381	0.0067	1.302e-08	17747366	17844052	17	17844052	17	17844052	*	V	-1.18269	5.68657
chr9:83832023:T:A	0.3841	A	T	0.2691	0.01	0.0115	36659	63137	0	0.4969	9	83832023	9	83832023	*	rs295289	W	9	86446938	chr9:86446938	rs295289	a	t	0.2611	-0.0279	0.0075	0.0002148	86446938	83832023	9	83832023	9	83832023	*	W	0.869565	-3.72
chr2:27473870:C:T	0.609	T	C	0.3667	-0.0054	0.0105	36659	63137	0	0.8406	2	27473870	2	27473870	*	rs7596856	Y	2	27696737	chr2:27696737	rs7596856	t	c	0.3903	0.0363	0.0065	2.246e-08	27696737	27473870	2	27473870	2	27473870	*	Y	-0.514286	5.58462
chr4:124792306:T:C	0.3484	T	C	0.7602	0.011	0.0118	36659	63137	0	0.6767	4	124792306	4	124792306	*	rs12642862	Y	4	125713461	chr4:125713461	rs12642862	t	c	0.7603	-0.0274	0.0074	0.000228	125713461	124792306	4	124792306	4	124792306	*	Y	0.932203	-3.7027
chr4:6326627:G:C	0.1811	C	G	0.4654	0.0141	0.0106	36659	63137	37.1	0.1029	4	6326627	4	6326627	*	rs6446491	S	4	6328354	chr4:6328354	rs6446491	c	g	0.4667	0.0598	0.0067	4.493e-19	6328354	6326627	4	6326627	4	6326627	*	S	1.33019	8.92537
chr14:82931182:T:C	0.9855	T	C	0.9854	-0.0008	0.0434	36496	62732	0	0.5963	14	82931182	14	82931182	*	rs143961874	Y	14	83397526	chr14:83397526	rs143961874	t	c	0.9778	-0.1076	0.0253	2.17e-05	83397526	82931182	14	82931182	14	82931182	*	Y	-0.0184332	-4.25296
chr6:51000439:T:C	0.4416	T	C	0.4867	-0.0077	0.0101	36659	63137	0	0.5524	6	51000439	6	51000439	*	rs1325033	Y	6	50968152	chr6:50968152	rs1325033	t	c	0.4609	-0.0275	0.0064	1.664e-05	50968152	51000439	6	51000439	6	51000439	*	Y	-0.762376	-4.29688
chr11:34922665:A:G	0.1635	A	G	0.8806	-0.0216	0.0155	36659	63137	19.4	0.2591	11	34922665	11	34922665	*	rs12270487	R	11	34944212	chr11:34944212	rs12270487	a	g	0.8875	-0.0504	0.0101	5.325e-07	34944212	34922665	11	34922665	11	34922665	*	R	-1.39355	-4.9901
chr2:27561791:C:T	0.914	T	C	0.2821	0.0012	0.0112	36659	63137	0	0.8213	2	27561791	2	27561791	*	rs7570476	Y	2	27784658	chr2:27784658	rs7570476	t	c	0.2599	-0.0456	0.0073	4.917e-10	27784658	27561791	2	27561791	2	27561791	*	Y	0.107143	-6.24658
chr2:147082262:G:A	0.8763	A	G	0.8388	0.0022	0.014	36659	63137	0	0.6461	2	147082262	2	147082262	*	rs374722	R	2	147839830	chr2:147839830	rs374722	a	g	0.8415	-0.0397	0.0086	3.764e-06	147839830	147082262	2	147082262	2	147082262	*	R	0.157143	-4.61628
chr6:31352465:C:T	0.7469	T	C	0.6131	0.0033	0.0103	36390	62462	0	0.4493	6	31352465	6	31352465	*	rs2442721	Y	6	31320242	chr6:31320242	rs2442721	t	c	0.6195	0.0373	0.0066	1.561e-08	31320242	31352465	6	31352465	6	31352465	*	Y	0.320388	5.65152
chr8:71541814:C:T	0.627	T	C	0.0672	0.0098	0.0201	36659	63137	5.4	0.3919	8	71541814	8	71541814	*	rs10097671	Y	8	72454049	chr8:72454049	rs10097671	t	c	0.0739	0.045	0.0123	0.0002393	72454049	71541814	8	71541814	8	71541814	*	Y	0.487562	3.65854
chr2:161659933:A:G	0.005273	A	G	0.084	-0.0546	0.0196	36659	63137	55.4	0.01303	2	161659933	2	161659933	*	rs6750881	R	2	162516443	chr2:162516443	rs6750881	a	g	0.0725	0.0435	0.0123	0.0003838	162516443	161659933	2	161659933	2	161659933	*	R	-2.78571	3.53659
chr10:113107525:C:T	0.1564	T	C	0.0188	0.0567	0.04	36227	62057	18.6	0.2775	10	113107525	10	113107525	*	rs147949467	Y	10	114867284	chr10:114867284	rs147949467	t	c	0.0157	0.1083	0.0272	6.941e-05	114867284	113107525	10	113107525	10	113107525	*	Y	1.4175	3.98162
chr22:41048359:A:G	0.8896	A	G	0.2291	-0.0017	0.0122	36659	63137	22.8	0.2267	22	41048359	22	41048359	*	rs1474846	R	22	41444363	chr22:41444363	rs1474846	a	g	0.2317	-0.0367	0.0076	1.574e-06	41444363	41048359	22	41048359	22	41048359	*	R	-0.139344	-4.82895
chr10:112912571:T:C	0.9205	T	C	0.6967	-0.0011	0.0111	36659	63137	55.2	0.01353	10	112912571	10	112912571	*	rs59545071	Y	10	114672330	chr10:114672330	rs59545071	t	c	0.7019	-0.0332	0.007	2.216e-06	114672330	112912571	10	112912571	10	112912571	*	Y	-0.0990991	-4.74286
chr12:60661022:C:T	0.7581	T	C	0.1818	0.004	0.0131	36659	63137	0	0.7834	12	60661022	12	60661022	*	rs273814	Y	12	61054803	chr12:61054803	rs273814	t	c	0.1769	0.0325	0.0084	0.0001044	61054803	60661022	12	60661022	12	60661022	*	Y	0.305344	3.86905
chr5:79196695:C:T	0.6902	T	C	0.2605	-0.0046	0.0116	36659	63137	1.8	0.425	5	79196695	5	79196695	*	rs62366068	Y	5	78492518	chr5:78492518	rs62366068	t	c	0.2716	0.0282	0.0072	9.485e-05	78492518	79196695	5	79196695	5	79196695	*	Y	-0.396552	3.91667
chr6:32602102:T:G	0.004621	T	G	0.2655	0.0331	0.0117	35353	56437	52.5	0.03173	6	32602102	6	32602102	*	rs9270816	K	6	32569879	chr6:32569879	rs9270816	t	g	0.2795	-0.046	0.0077	2.902e-09	32569879	32602102	6	32602102	6	32602102	*	K	2.82906	-5.97403
chr3:15708549:G:A	0.2701	A	G	0.6079	-0.0114	0.0103	36659	63137	0	0.7093	3	15708549	3	15708549	*	rs2470513	R	3	15750056	chr3:15750056	rs2470513	a	g	0.5984	-0.0333	0.0065	2.901e-07	15750056	15708549	3	15708549	3	15708549	*	R	-1.1068	-5.12308
chr2:67672935:C:A	0.3221	A	C	0.7367	-0.0115	0.0116	36659	63137	0	0.8801	2	67672935	2	67672935	*	rs12465109	M	2	67900067	chr2:67900067	rs12465109	a	c	0.7352	-0.0314	0.0074	2.401e-05	67900067	67672935	2	67672935	2	67672935	*	M	-0.991379	-4.24324
chr15:41913574:G:A	0.9492	A	G	0.2955	0.0007	0.011	36659	63137	9.4	0.3547	15	41913574	15	41913574	*	rs67310386	R	15	42205772	chr15:42205772	rs67310386	a	g	0.2782	-0.0254	0.007	0.0002937	42205772	41913574	15	41913574	15	41913574	*	R	0.0636364	-3.62857
chr4:184796323:T:C	0.1121	T	C	0.8489	-0.0225	0.0142	36659	63137	0	0.6615	4	184796323	4	184796323	*	rs55865328	Y	4	185717477	chr4:185717477	rs55865328	t	c	0.8579	0.0686	0.0092	9.669e-14	185717477	184796323	4	184796323	4	184796323	*	Y	-1.58451	7.45652
chr6:31500769:A:G	0.02713	A	G	0.3629	0.023	0.0104	36390	62462	0	0.9109	6	31500769	6	31500769	*	rs2534666	R	6	31468546	chr6:31468546	rs2534666	a	g	0.3765	-0.0371	0.0066	1.861e-08	31468546	31500769	6	31500769	6	31500769	*	R	2.21154	-5.62121
chr3:152726402:C:A	0.4776	A	C	0.0381	0.0187	0.0263	36659	63137	0	0.5001	3	152726402	3	152726402	*	rs78636887	M	3	152444191	chr3:152444191	rs78636887	a	c	0.0429	-0.0952	0.0162	4.462e-09	152444191	152726402	3	152726402	3	152726402	*	M	0.711027	-5.87654
chr6:119008222:G:A	0.8787	A	G	0.3473	0.0016	0.0106	36659	63137	0	0.8786	6	119008222	6	119008222	*	rs12527363	R	6	119329387	chr6:119329387	rs12527363	a	g	0.3401	0.0308	0.0067	4.299e-06	119329387	119008222	6	119008222	6	119008222	*	R	0.150943	4.59701
chr4:118257684:A:C	0.01996	A	C	0.9128	-0.0416	0.0179	36659	63137	0	0.8155	4	118257684	4	118257684	*	rs13119795	M	4	119178839	chr4:119178839	rs13119795	a	c	0.9063	-0.048	0.0109	1.043e-05	119178839	118257684	4	118257684	4	118257684	*	M	-2.32402	-4.40367
chr3:58292517:A:G	0.1272	A	G	0.3071	-0.017	0.0111	36659	63137	0	0.5927	3	58292517	3	58292517	*	rs7626140	R	3	58278244	chr3:58278244	rs7626140	a	g	0.2803	-0.0249	0.0071	0.00047	58278244	58292517	3	58292517	3	58292517	*	R	-1.53153	-3.50704
chr9:79266915:A:G	0.2341	A	G	0.9387	-0.0255	0.0214	36659	63137	30.6	0.1552	9	79266915	9	79266915	*	rs13293121	V	9	81881830	chr9:81881830	rs13293121	a	g	0.9316	0.0864	0.0134	1.142e-10	81881830	79266915	9	79266915	9	79266915	*	V	-1.19159	6.44776
chr2:43570571:G:A	0.03126	A	G	0.3079	-0.0235	0.0109	36659	63137	0	0.5591	2	43570571	2	43570571	*	rs11904510	R	2	43797710	chr2:43797710	rs11904510	a	g	0.3004	-0.04	0.0069	7.105e-09	43797710	43570571	2	43570571	2	43570571	*	R	-2.15596	-5.7971
chr5:86991236:T:G	2.519e-10	T	G	0.7921	-0.0792	0.0125	36659	63137	58.7	0.006983	5	86991236	5	86991236	*	rs1845273	K	5	86287053	chr5:86287053	rs1845273	t	g	0.7832	-0.0012	0.0076	0.8752	86287053	86991236	5	86991236	5	86991236	*	K	-6.336	-0.157895
chr2:174333836:A:G	0.6156	A	G	0.8729	-0.0077	0.0153	36659	63137	45.7	0.04842	2	174333836	2	174333836	*	rs77316496	R	2	175198564	chr2:175198564	rs77316496	a	g	0.8639	0.0454	0.0095	1.889e-06	175198564	174333836	2	174333836	2	174333836	*	R	-0.503268	4.77895
chr1:150655044:A:T	0.3666	A	T	0.9863	0.0397	0.0439	36390	62462	4.9	0.3957	1	150655044	1	150655044	*	rs11582333	W	1	150627520	chr1:150627520	rs11582333	a	t	0.9859	0.0989	0.0282	0.0004457	150627520	150655044	1	150655044	1	150655044	*	W	0.904328	3.50709
chr17:4054811:T:G	0.1721	T	G	0.6044	0.0142	0.0104	36659	63137	6.7	0.3795	17	4054811	17	4054811	*	rs781848	K	17	3958105	chr17:3958105	rs781848	t	g	0.6097	-0.0421	0.0065	8.852e-11	3958105	4054811	17	4054811	17	4054811	*	K	1.36538	-6.47692
chr3:196056310:T:A	0.9342	A	T	0.2524	0.001	0.0117	36659	63137	0	0.8479	3	196056310	3	196056310	*	rs41297529	W	3	195783181	chr3:195783181	rs41297529	a	t	0.246	-0.037	0.0074	6.45e-07	195783181	196056310	3	196056310	3	196056310	*	W	0.0854701	-5
chr22:17963724:T:C	0.9619	T	C	0.7583	0.0006	0.0118	36659	63137	0	0.6866	22	17963724	22	17963724	*	rs1076543	Y	22	18446490	chr22:18446490	rs1076543	t	c	0.7707	0.0302	0.0076	7.776e-05	18446490	17963724	22	17963724	22	17963724	*	Y	0.0508475	3.97368
chr12:133206910:A:G	0.8924	A	G	0.6126	0.0014	0.0106	36659	63137	0	0.7424	12	133206910	12	133206910	*	rs137879891	R	12	133783496	chr12:133783496	rs137879891	a	g	0.6064	0.0313	0.0067	2.998e-06	133783496	133206910	12	133206910	12	133206910	*	R	0.132075	4.67164
chr12:65784139:A:G	0.2075	A	G	0.9198	0.0236	0.0187	36659	63137	11.1	0.3381	12	65784139	12	65784139	*	rs2461289	R	12	66177919	chr12:66177919	rs2461289	a	g	0.9255	-0.0798	0.0121	5.02e-11	66177919	65784139	12	65784139	12	65784139	*	R	1.26203	-6.59504
chr4:101273779:C:T	0.892	T	C	0.7434	-0.0016	0.0117	36659	63137	0	0.8401	4	101273779	4	101273779	*	rs35095772	Y	4	102194936	chr4:102194936	rs35095772	t	c	0.7477	-0.0283	0.0073	0.0001128	102194936	101273779	4	101273779	4	101273779	*	Y	-0.136752	-3.87671
chr16:255378:G:C	0.4624	C	G	0.1878	-0.0095	0.0129	36659	63137	20.7	0.2464	16	255378	16	255378	*	rs8049265	S	16	305377	chr16:305377	rs8049265	c	g	0.1801	-0.0562	0.0084	1.953e-11	305377	255378	16	255378	16	255378	*	S	-0.736434	-6.69048
chr11:58283794:T:C	0.3768	T	C	0.3993	-0.0091	0.0103	36659	63137	0	0.6648	11	58283794	11	58283794	*	rs7127035	Y	11	58051266	chr11:58051266	rs7127035	t	c	0.3929	-0.0234	0.0065	0.0003125	58051266	58283794	11	58283794	11	58283794	*	Y	-0.883495	-3.6
chr2:148685499:G:A	0.9228	A	G	0.0269	-0.003	0.0314	36659	63137	23.8	0.2165	2	148685499	2	148685499	*	rs149355434	R	2	149443068	chr2:149443068	rs149355434	a	g	0.0293	0.067	0.0188	0.0003779	149443068	148685499	2	148685499	2	148685499	*	R	-0.0955414	3.56383
chr19:33514640:G:A	0.1863	A	G	0.0927	-0.0236	0.0179	36659	63137	68.3	0.0004836	19	33514640	19	33514640	*	rs75975049	R	19	34005546	chr19:34005546	rs75975049	a	g	0.1024	-0.0482	0.0108	7.842e-06	34005546	33514640	19	33514640	19	33514640	*	R	-1.31844	-4.46296
chr2:161644445:C:G	0.005078	C	G	0.0838	-0.055	0.0196	36659	63137	55.5	0.01281	2	161644445	2	161644445	*	rs2874856	S	2	162500955	chr2:162500955	rs2874856	c	g	0.0726	0.0431	0.0123	0.0004343	162500955	161644445	2	161644445	2	161644445	*	S	-2.80612	3.50407
chr3:53084188:T:C	0.9001	T	C	0.3247	-0.0013	0.0108	36659	63137	0	0.6268	3	53084188	3	53084188	*	rs2564929	Y	3	53118204	chr3:53118204	rs2564929	t	c	0.3334	-0.0315	0.0068	3.683e-06	53118204	53084188	3	53084188	3	53084188	*	Y	-0.12037	-4.63235
chr2:232715795:T:C	0.4122	T	C	0.6827	-0.0092	0.0112	36659	63137	45.7	0.04838	2	232715795	2	232715795	*	rs6714245	Y	2	233580505	chr2:233580505	rs6714245	t	c	0.655	-0.0241	0.0068	0.0003984	233580505	232715795	2	232715795	2	232715795	*	Y	-0.821429	-3.54412
chr8:9802548:G:C	0.02599	C	G	0.1837	-0.0291	0.0131	36390	62462	40.8	0.08577	8	9802548	8	9802548	*	rs62489416	S	8	9660058	chr8:9660058	rs62489416	c	g	0.1923	0.0375	0.0082	4.395e-06	9660058	9802548	8	9802548	8	9802548	*	S	-2.22137	4.57317
chr6:32701069:G:T	5.853e-08	T	G	0.1028	-0.0928	0.0171	36659	63137	24.7	0.2082	6	32701069	6	32701069	*	rs9275383	K	6	32668846	chr6:32668846	rs9275383	t	g	0.1108	0.0927	0.0102	7.011e-20	32668846	32701069	6	32701069	6	32701069	*	K	-5.4269	9.08824
chr2:161444101:C:T	0.02593	T	C	0.9061	0.0411	0.0185	36659	63137	30.6	0.155	2	161444101	2	161444101	*	rs7608320	Y	2	162300612	chr2:162300612	rs7608320	t	c	0.9106	-0.0455	0.0112	4.879e-05	162300612	161444101	2	161444101	2	161444101	*	Y	2.22162	-4.0625
chr2:161473352:G:A	0.02317	A	G	0.9057	0.0417	0.0183	36659	63137	28.3	0.1756	2	161473352	2	161473352	*	rs2042571	R	2	162329863	chr2:162329863	rs2042571	a	g	0.9106	-0.0448	0.0115	0.0001003	162329863	161473352	2	161473352	2	161473352	*	R	2.27869	-3.89565
chr4:48412325:A:C	0.3477	A	C	0.6669	-0.0101	0.0107	36659	63137	38.4	0.09333	4	48412325	4	48412325	*	rs73246021	M	4	48414342	chr4:48414342	rs73246021	a	c	0.6748	-0.0252	0.0072	0.0004864	48414342	48412325	4	48412325	4	48412325	*	M	-0.943925	-3.5
chr11:33037511:G:A	0.02638	A	G	0.3988	-0.0233	0.0105	36659	63137	0	0.4929	11	33037511	11	33037511	*	rs3758747	R	11	33059057	chr11:33059057	rs3758747	a	g	0.4007	0.023	0.0065	0.0003955	33059057	33037511	11	33037511	11	33037511	*	R	-2.21905	3.53846
chr12:133201370:C:G	0.3316	C	G	0.666	0.0105	0.0108	36659	63137	0	0.8491	12	133201370	12	133201370	*	rs11147300	S	12	133777956	chr12:133777956	rs11147300	c	g	0.648	-0.0242	0.0068	0.0003767	133777956	133201370	12	133201370	12	133201370	*	S	0.972222	-3.55882
chr11:55576761:A:G	0.002942	A	G	0.886	-0.0468	0.0157	36659	63137	41	0.07523	11	55576761	11	55576761	*	rs11602385	R	11	55344237	chr11:55344237	rs11602385	a	g	0.8877	-0.0369	0.0102	0.0002798	55344237	55576761	11	55576761	11	55576761	*	R	-2.98089	-3.61765
chr7:51006932:C:T	0.05307	T	C	0.9619	-0.0567	0.0293	36659	63137	0	0.6629	7	51006932	7	51006932	*	rs1859265	Y	7	51074629	chr7:51074629	rs1859265	t	c	0.9632	-0.0662	0.0171	0.0001049	51074629	51006932	7	51006932	7	51006932	*	Y	-1.93515	-3.87135
chr2:635721:T:C	0.1576	T	C	0.1804	0.0186	0.0132	36659	63137	3.4	0.4098	2	635721	2	635721	*	rs6755502	Y	2	635721	chr2:635721	rs6755502	t	c	0.171	-0.0495	0.0085	5.326e-09	635721	635721	2	635721	2	635721	*	Y	1.40909	-5.82353
chr10:75896213:C:G	0.5752	C	G	0.514	0.0057	0.0101	36659	63137	0	0.7567	10	75896213	10	75896213	*	rs10762684	S	10	77655971	chr10:77655971	rs10762684	c	g	0.4905	-0.0272	0.0064	2.056e-05	77655971	75896213	10	75896213	10	75896213	*	S	0.564356	-4.25
chr5:145122559:T:C	0.518	T	C	0.7092	0.0072	0.0111	36659	63137	0	0.9287	5	145122559	5	145122559	*	rs4311446	Y	5	144502122	chr5:144502122	rs4311446	t	c	0.7061	-0.0293	0.007	2.957e-05	144502122	145122559	5	145122559	5	145122559	*	Y	0.648649	-4.18571
chr5:107050114:A:G	0.243	A	G	0.7528	0.0138	0.0118	36659	63137	39.8	0.08339	5	107050114	5	107050114	*	rs13168288	R	5	106385815	chr5:106385815	rs13168288	a	g	0.7489	0.0319	0.0074	1.777e-05	106385815	107050114	5	107050114	5	107050114	*	R	1.16949	4.31081
chr15:67811976:C:T	0.07108	T	C	0.2203	-0.0219	0.0121	36659	63137	27.3	0.1842	15	67811976	15	67811976	*	rs9920643	Y	15	68104314	chr15:68104314	rs9920643	t	c	0.2168	-0.0325	0.0077	2.733e-05	68104314	67811976	15	67811976	15	67811976	*	Y	-1.80992	-4.22078
chr7:70314163:T:C	0.6512	T	C	0.7562	-0.0053	0.0118	36659	63137	26.4	0.193	7	70314163	7	70314163	*	rs12698896	Y	7	69779149	chr7:69779149	rs12698896	t	c	0.7549	-0.0304	0.0074	4.325e-05	69779149	70314163	7	70314163	7	70314163	*	Y	-0.449153	-4.10811
chr15:57082459:C:G	0.7728	C	G	0.972	-0.0089	0.0307	36659	63137	8.8	0.3598	15	57082459	15	57082459	*	rs17239187	S	15	57374657	chr15:57374657	rs17239187	c	g	0.9648	-0.0941	0.0175	7.38e-08	57374657	57082459	15	57082459	15	57082459	*	S	-0.289902	-5.37714
chr17:48323291:A:G	0.8255	A	G	0.7284	0.0025	0.0113	36659	63137	22.8	0.2263	17	48323291	17	48323291	*	rs4451990	R	17	46400653	chr17:46400653	rs4451990	a	g	0.7296	-0.0252	0.0071	0.000401	46400653	48323291	17	48323291	17	48323291	*	R	0.221239	-3.5493
chr10:111222319:C:T	0.8461	T	C	0.0844	0.0035	0.0181	36659	63137	8	0.3678	10	111222319	10	111222319	*	rs1335715	Y	10	112982077	chr10:112982077	rs1335715	t	c	0.086	-0.0441	0.0114	0.0001115	112982077	111222319	10	111222319	10	111222319	*	Y	0.19337	-3.86842
chr12:56364131:G:T	0.1696	T	G	0.0239	-0.0483	0.0352	36390	62462	0	0.6986	12	56364131	12	56364131	*	rs74770380	K	12	56757915	chr12:56757915	rs74770380	t	g	0.0283	0.0756	0.0206	0.0002471	56757915	56364131	12	56364131	12	56364131	*	K	-1.37216	3.6699
chr3:12106763:T:C	0.3387	T	C	0.9368	0.0199	0.0208	36659	63137	0	0.7464	3	12106763	3	12106763	*	rs73813125	Y	3	12148263	chr3:12148263	rs73813125	t	c	0.9331	0.1006	0.013	9.296e-15	12148263	12106763	3	12106763	3	12106763	*	Y	0.956731	7.73846
chr9:31201672:A:G	0.936	A	G	0.2555	0.0009	0.0118	36659	63137	0	0.9665	9	31201672	9	31201672	*	rs7041024	R	9	31201670	chr9:31201670	rs7041024	a	g	0.254	0.0283	0.0073	0.0001128	31201670	31201672	9	31201672	9	31201672	*	R	0.0762712	3.87671
chr4:118685363:G:A	0.1033	A	G	0.059	0.0352	0.0216	36659	63137	0	0.7684	4	118685363	4	118685363	*	rs17323034	R	4	119606518	chr4:119606518	rs17323034	a	g	0.0655	0.0477	0.013	0.0002388	119606518	118685363	4	118685363	4	118685363	*	R	1.62963	3.66923
chr6:50315660:C:T	0.1718	T	C	0.0457	-0.0332	0.0243	36659	63137	54.6	0.01487	6	50315660	6	50315660	*	rs55830145	Y	6	50283373	chr6:50283373	rs55830145	t	c	0.059	0.0526	0.0137	0.0001256	50283373	50315660	6	50315660	6	50315660	*	Y	-1.36626	3.83942
chr17:4387026:G:A	0.3102	A	G	0.0136	0.0489	0.0482	35862	55951	17	0.2958	17	4387026	17	4387026	*	rs181444731	R	17	4290321	chr17:4290321	rs181444731	a	g	0.0132	-0.1233	0.0318	0.0001072	4290321	4387026	17	4387026	17	4387026	*	R	1.01452	-3.87736
chr4:48711791:C:A	0.7264	A	C	0.2501	-0.0041	0.0116	36659	63137	0	0.6481	4	48711791	4	48711791	*	rs113983152	M	4	48713808	chr4:48713808	rs113983152	a	c	0.2304	-0.0322	0.0076	2.522e-05	48713808	48711791	4	48711791	4	48711791	*	M	-0.353448	-4.23684
chr17:81714190:T:C	0.1126	T	C	0.8622	0.025	0.0158	36659	63137	31	0.1518	17	81714190	17	81714190	*	rs79243595	Y	17	79681220	chr17:79681220	rs79243595	t	c	0.8657	-0.0336	0.0094	0.0003629	79681220	81714190	17	81714190	17	81714190	*	Y	1.58228	-3.57447
chr4:76224830:G:A	0.1942	A	G	0.2869	-0.0145	0.0111	36659	63137	0	0.892	4	76224830	4	76224830	*	rs7665857	R	4	77145983	chr4:77145983	rs7665857	a	g	0.2848	0.0326	0.0071	4.676e-06	77145983	76224830	4	76224830	4	76224830	*	R	-1.30631	4.59155
chr6:31199393:A:G	0.3146	A	G	0.5484	0.0102	0.0101	36390	62462	0	0.9111	6	31199393	6	31199393	*	rs9468891	R	6	31167170	chr6:31167170	rs9468891	a	g	0.5855	-0.0254	0.0065	9.124e-05	31167170	31199393	6	31199393	6	31199393	*	R	1.0099	-3.90769
chr6:31133473:T:C	0.398	T	C	0.1166	0.0135	0.0159	36390	62462	0	0.5098	6	31133473	6	31133473	*	rs3130563	Y	6	31101250	chr6:31101250	rs534396635	t	c	0.1413	-0.059	0.0093	2.428e-10	31101250	31133473	6	31133473	6	31133473	*	Y	0.849057	-6.34409
chr11:49558333:C:T	0.00334	T	C	0.0816	0.0535	0.0182	36659	63137	15.5	0.296	11	49558333	11	49558333	*	rs78270563	Y	11	49579885	chr11:49579885	rs78270563	t	c	0.0852	0.0523	0.0115	5.599e-06	49579885	49558333	11	49558333	11	49558333	*	Y	2.93956	4.54783
chr6:31144331:G:T	0.3683	T	G	0.3067	0.0098	0.0109	36390	62462	57.7	0.01141	6	31144331	6	31144331	*	rs1265079	K	6	31112108	chr6:31112108	rs1265079	t	g	0.3102	0.0309	0.0069	7.766e-06	31112108	31144331	6	31144331	6	31144331	*	K	0.899083	4.47826
chr6:154077688:A:G	0.01313	A	G	0.826	-0.0327	0.0132	36659	63137	24.6	0.2097	6	154077688	6	154077688	*	rs78830325	R	6	154398823	chr6:154398823	rs78830325	a	g	0.8299	-0.038	0.0085	7.441e-06	154398823	154077688	6	154077688	6	154077688	*	R	-2.47727	-4.47059
chr6:32696222:G:C	0.3951	C	G	0.5061	0.0087	0.0102	36659	63137	37.2	0.1021	6	32696222	6	32696222	*	rs6457620	S	6	32663999	chr6:32663999	rs6457620	c	g	0.4902	0.0381	0.0064	2.441e-09	32663999	32696222	6	32696222	6	32696222	*	S	0.852941	5.95312
chr10:91989623:T:G	0.6115	T	G	0.9142	0.0093	0.0182	36659	63137	0	0.9796	10	91989623	10	91989623	*	rs41287646	K	10	93749380	chr10:93749380	rs41287646	t	g	0.9139	-0.0767	0.0116	4.123e-11	93749380	91989623	10	91989623	10	91989623	*	K	0.510989	-6.61207
chr13:53517624:C:T	0.9338	T	C	0.1206	-0.0013	0.0156	36659	63137	0	0.8731	13	53517624	13	53517624	*	rs1927861	Y	13	54091759	chr13:54091759	rs1927861	t	c	0.1306	0.041	0.0094	1.355e-05	54091759	53517624	13	53517624	13	53517624	*	Y	-0.0833333	4.3617
chr8:11138579:A:G	0.2647	A	G	0.6223	-0.0117	0.0105	36390	62462	55.4	0.01677	8	11138579	8	11138579	*	rs3021497	R	8	10996089	chr8:10996089	rs3021497	a	g	0.6011	0.0383	0.0066	6.386e-09	10996089	11138579	8	11138579	8	11138579	*	R	-1.11429	5.80303
chr19:33490148:G:T	0.1801	T	G	0.0921	-0.0238	0.0178	36659	63137	66.1	0.001043	19	33490148	19	33490148	*	rs2288469	K	19	33981054	chr19:33981054	rs2288469	t	g	0.1024	-0.0491	0.0107	4.275e-06	33981054	33490148	19	33490148	19	33490148	*	K	-1.33708	-4.58879
chr8:47973536:A:C	0.1504	A	C	0.9948	-0.1077	0.0749	36086	60096	37.4	0.1305	8	47973536	8	47973536	*	rs187222545	M	8	48886096	chr8:48886096	rs187222545	a	c	0.9938	-0.1594	0.0444	0.0003299	48886096	47973536	8	47973536	8	47973536	*	M	-1.43792	-3.59009
chr4:152378963:G:A	0.7199	A	G	0.274	-0.0042	0.0116	36659	63137	27	0.1873	4	152378963	4	152378963	*	rs6535849	R	4	153300115	chr4:153300115	rs6535849	a	g	0.2814	-0.046	0.0071	1.041e-10	153300115	152378963	4	152378963	4	152378963	*	R	-0.362069	-6.47887
chr11:122139472:G:T	0.4986	T	G	0.5731	0.007	0.0104	36659	63137	0	0.4989	11	122139472	11	122139472	*	rs617727	K	11	122010180	chr11:122010180	rs617727	t	g	0.5856	-0.0297	0.0065	4.758e-06	122010180	122139472	11	122139472	11	122139472	*	K	0.673077	-4.56923
chr4:118056466:A:C	0.2232	A	C	0.1353	0.0184	0.0151	36659	63137	15.3	0.2985	4	118056466	4	118056466	*	rs4240313	M	4	118977621	chr4:118977621	rs4240313	a	c	0.1326	0.0389	0.0094	3.658e-05	118977621	118056466	4	118056466	4	118056466	*	M	1.21854	4.1383
chr6:153112797:A:C	0.6136	A	C	0.5834	0.0052	0.0102	36659	63137	45.6	0.0491	6	153112797	6	153112797	*	rs4470859	M	6	153433932	chr6:153433932	rs4470859	a	c	0.579	-0.0353	0.0065	5.393e-08	153433932	153112797	6	153112797	6	153112797	*	M	0.509804	-5.43077
chr3:196115393:A:G	0.8036	A	G	0.2021	-0.0032	0.013	36659	63137	0	0.977	3	196115393	3	196115393	*	rs4927718	R	3	195842264	chr3:195842264	rs4927718	a	g	0.1938	-0.0362	0.0085	1.969e-05	195842264	196115393	3	196115393	3	196115393	*	R	-0.246154	-4.25882
chr7:115384802:G:A	0.3785	A	G	0.1907	0.0113	0.0129	36659	63137	0	0.792	7	115384802	7	115384802	*	rs12534013	R	7	115024856	chr7:115024856	rs12534013	a	g	0.1985	0.0294	0.0081	0.0002656	115024856	115384802	7	115384802	7	115384802	*	R	0.875969	3.62963
chr6:7320705:C:T	0.1769	T	C	0.1689	-0.0185	0.0137	36659	63137	31	0.1516	6	7320705	6	7320705	*	rs113622658	Y	6	7320938	chr6:7320938	rs113622658	t	c	0.1889	-0.036	0.0083	1.347e-05	7320938	7320705	6	7320705	6	7320705	*	Y	-1.35036	-4.33735
chr5:158459945:G:A	0.5779	A	G	0.7316	0.0064	0.0115	36659	63137	0	0.6742	5	158459945	5	158459945	*	rs7729301	R	5	157886953	chr5:157886953	rs7729301	a	g	0.7416	-0.0278	0.0072	0.0001191	157886953	158459945	5	158459945	5	158459945	*	R	0.556522	-3.86111
chr18:60070865:G:A	0.0349	A	G	0.3293	-0.0226	0.0107	36659	63137	0	0.7475	18	60070865	18	60070865	*	rs7231154	R	18	57738097	chr18:57738097	rs7231154	a	g	0.3345	0.0436	0.0067	7.69e-11	57738097	60070865	18	60070865	18	60070865	*	R	-2.11215	6.50746
chr7:31175612:C:A	0.1589	A	C	0.6107	0.0146	0.0104	36659	63137	0	0.6489	7	31175612	7	31175612	*	rs7779349	M	7	31215226	chr7:31215226	rs7779349	a	c	0.5861	-0.0236	0.0065	0.0002774	31215226	31175612	7	31175612	7	31175612	*	M	1.40385	-3.63077
chr8:94757737:T:G	0.3024	T	G	0.6436	0.0109	0.0106	36659	63137	0	0.5187	8	94757737	8	94757737	*	rs17646077	K	8	95769965	chr8:95769965	rs17646077	t	g	0.6374	-0.0249	0.0066	0.0001601	95769965	94757737	8	94757737	8	94757737	*	K	1.0283	-3.77273
chr2:100218315:T:C	0.5074	T	C	0.6148	-0.0068	0.0103	36659	63137	0	0.5644	2	100218315	2	100218315	*	rs1465800	Y	2	100834777	chr2:100834777	rs1465800	t	c	0.6056	0.0233	0.0065	0.0003316	100834777	100218315	2	100218315	2	100218315	*	Y	-0.660194	3.58462
chr3:115005989:G:C	0.2783	C	G	0.0572	0.0236	0.0218	36659	63137	0	0.4793	3	115005989	3	115005989	*	rs73228389	S	3	114724836	chr3:114724836	rs73228389	c	g	0.0613	0.0629	0.0138	5.336e-06	114724836	115005989	3	115005989	3	115005989	*	S	1.08257	4.55797
chr6:126487491:T:G	0.6995	T	G	0.5285	0.0039	0.0101	36659	63137	44.4	0.05495	6	126487491	6	126487491	*	rs1120786	K	6	126808637	chr6:126808637	rs1120786	t	g	0.5449	-0.0479	0.0064	6.392e-14	126808637	126487491	6	126487491	6	126487491	*	K	0.386139	-7.48437
chr1:6663124:C:G	0.1231	C	G	0.4587	-0.0157	0.0102	36659	63137	0	0.4502	1	6663124	1	6663124	*	rs149857	S	1	6723184	chr1:6723184	rs149857	c	g	0.4436	0.0267	0.0064	2.909e-05	6723184	6663124	1	6663124	1	6663124	*	S	-1.53922	4.17188
chr4:156710049:T:C	0.9054	T	C	0.666	0.0013	0.0107	36659	63137	28.8	0.1706	4	156710049	4	156710049	*	rs35384534	Y	4	157631201	chr4:157631201	rs35384534	t	c	0.6749	0.0306	0.0068	6.916e-06	157631201	156710049	4	156710049	4	156710049	*	Y	0.121495	4.5
chr3:23415589:T:C	0.687	T	C	0.7917	-0.005	0.0124	36659	63137	0	0.9432	3	23415589	3	23415589	*	rs13094957	Y	3	23457080	chr3:23457080	rs13094957	t	c	0.7891	0.0654	0.0079	8.196e-17	23457080	23415589	3	23415589	3	23415589	*	Y	-0.403226	8.27848
chr17:68017569:A:C	0.6202	A	C	0.9777	-0.0185	0.0373	36390	62462	0	0.7766	17	68017569	17	68017569	*	rs148092545	M	17	66013685	chr17:66013685	rs148092545	a	c	0.9657	-0.0882	0.0211	3.043e-05	66013685	68017569	17	68017569	17	68017569	*	M	-0.495979	-4.18009
chr2:25295993:G:A	0.7532	A	G	0.5374	-0.0032	0.0101	36659	63137	0	0.9615	2	25295993	2	25295993	*	rs7587636	R	2	25518862	chr2:25518862	rs7587636	a	g	0.5317	-0.0298	0.0064	3.074e-06	25518862	25295993	2	25295993	2	25295993	*	R	-0.316832	-4.65625
chr2:225985187:A:C	0.466	A	C	0.8899	-0.0123	0.0169	36659	63137	0	0.6849	2	225985187	2	225985187	*	rs62188981	M	2	226849903	chr2:226849903	rs62188981	a	c	0.8834	0.0608	0.0108	1.722e-08	226849903	225985187	2	225985187	2	225985187	*	M	-0.727811	5.62963
chr17:4312453:T:C	0.0845	T	C	0.6818	0.0188	0.0109	36659	63137	0	0.7069	17	4312453	17	4312453	*	rs12950048	Y	17	4215748	chr17:4215748	rs12950048	t	c	0.6796	-0.0332	0.0068	1.07e-06	4215748	4312453	17	4312453	17	4312453	*	Y	1.72477	-4.88235
chr2:25487221:G:A	0.3607	A	G	0.6865	-0.0101	0.0111	36659	63137	22	0.2335	2	25487221	2	25487221	*	rs2055718	R	2	25710090	chr2:25710090	rs2055718	a	g	0.7003	0.0305	0.007	1.375e-05	25710090	25487221	2	25487221	2	25487221	*	R	-0.90991	4.35714
chr2:8883993:C:T	0.3086	T	C	0.0588	0.0225	0.0221	36659	63137	12.1	0.3289	2	8883993	2	8883993	*	rs62104412	Y	2	9024123	chr2:9024123	rs62104412	t	c	0.0563	0.0513	0.014	0.0002558	9024123	8883993	2	8883993	2	8883993	*	Y	1.0181	3.66429
chr3:132057681:T:A	0.4309	A	T	0.3008	-0.0086	0.011	36659	63137	40.2	0.08105	3	132057681	3	132057681	*	rs10512832	W	3	131776525	chr3:131776525	rs10512832	a	t	0.3124	0.0345	0.0069	5.96e-07	131776525	132057681	3	132057681	3	132057681	*	W	-0.781818	5
chr19:44639551:G:T	9.826e-12	T	G	0.2348	-0.0822	0.0121	36659	63137	0	0.4805	19	44639551	19	44639551	*	rs10419829	K	19	45142851	chr19:45142851	rs10419829	t	g	0.2439	0.0008	0.0075	0.9155	45142851	44639551	19	44639551	19	44639551	*	K	-6.79339	0.106667
chr8:115585182:T:G	0.06763	T	G	0.4215	-0.0188	0.0103	36659	63137	0	0.9025	8	115585182	8	115585182	*	rs13271228	K	8	116597409	chr8:116597409	rs13271228	t	g	0.4234	0.0296	0.0068	1.366e-05	116597409	115585182	8	115585182	8	115585182	*	K	-1.82524	4.35294
chr6:33400773:C:T	0.7067	T	C	0.3835	0.0039	0.0104	36659	63137	0	0.711	6	33400773	6	33400773	*	rs371005	Y	6	33368550	chr6:33368550	rs371005	t	c	0.392	-0.029	0.0066	1.1e-05	33368550	33400773	6	33400773	6	33400773	*	Y	0.375	-4.39394
chr6:153082677:A:C	0.474	A	C	0.4238	-0.0073	0.0102	36659	63137	6.2	0.3848	6	153082677	6	153082677	*	rs9479503	M	6	153403812	chr6:153403812	rs9479503	a	c	0.437	0.0227	0.0064	0.0003792	153403812	153082677	6	153082677	6	153082677	*	M	-0.715686	3.54688
chr7:43693089:A:G	0.04946	A	G	0.9906	0.1131	0.0576	36227	62057	1.9	0.4184	7	43693089	7	43693089	*	rs117158166	R	7	43732688	chr7:43732688	rs117158166	a	g	0.9916	-0.1414	0.0385	0.0002427	43732688	43693089	7	43693089	7	43693089	*	R	1.96354	-3.67273
chr14:60761087:T:C	0.06762	T	C	0.9498	0.0433	0.0237	36659	63137	0	0.7065	14	60761087	14	60761087	*	rs2268414	Y	14	61227805	chr14:61227805	rs2268414	t	c	0.9531	0.0688	0.0156	1.033e-05	61227805	60761087	14	60761087	14	60761087	*	Y	1.827	4.41026
chr11:108868492:A:T	0.3837	A	T	0.8269	0.0117	0.0134	36659	63137	31.7	0.1455	11	108868492	11	108868492	*	rs2726912	W	11	108739219	chr11:108739219	rs2726912	a	t	0.832	0.0299	0.0086	0.0004966	108739219	108868492	11	108868492	11	108868492	*	W	0.873134	3.47674
chr8:95018149:C:T	0.1787	T	C	0.1417	-0.0195	0.0145	36659	63137	52.4	0.02116	8	95018149	8	95018149	*	rs28406132	Y	8	96030377	chr8:96030377	rs28406132	t	c	0.1484	0.0328	0.0089	0.0002282	96030377	95018149	8	95018149	8	95018149	*	Y	-1.34483	3.68539
chr9:93683741:T:A	0.01428	A	T	0.2837	0.0273	0.0112	36659	63137	19.2	0.2606	9	93683741	9	93683741	*	rs4743931	W	9	96446023	chr9:96446023	rs4743931	a	t	0.2786	0.0309	0.0071	1.425e-05	96446023	93683741	9	93683741	9	93683741	*	W	2.4375	4.35211
chr6:54786372:T:C	0.3552	T	C	0.9996	-0.3225	0.3488	20301	21839	0	1	6	54786372	6	54786372	*	rs9395992	Y	6	54651170	chr6:54651170	rs9395992	t	c	0.9973	-0.6388	0.1735	0.0002314	54651170	54786372	6	54786372	6	54786372	*	Y	-0.924599	-3.68184
chr15:38546063:T:C	0.04577	T	C	0.7427	-0.0229	0.0115	36659	63137	17.6	0.2763	15	38546063	15	38546063	*	rs8035957	Y	15	38838264	chr15:38838264	rs8035957	t	c	0.7427	-0.0398	0.0073	5.624e-08	38838264	38546063	15	38546063	15	38546063	*	Y	-1.9913	-5.45205
chr5:113027838:A:C	0.2389	A	C	0.4893	0.0119	0.0101	36659	63137	7.9	0.3692	5	113027838	5	113027838	*	rs4705750	V	5	112363535	chr5:112363535	rs4705750	a	c	0.4981	0.0263	0.0065	5.091e-05	112363535	113027838	5	113027838	5	113027838	*	V	1.17822	4.04615
chr4:118762416:G:A	0.1281	A	G	0.0599	0.0327	0.0215	36659	63137	0	0.7804	4	118762416	4	118762416	*	rs56389935	R	4	119683571	chr4:119683571	rs56389935	a	g	0.0665	0.0474	0.0129	0.0002327	119683571	118762416	4	118762416	4	118762416	*	R	1.52093	3.67442
chr18:34059649:A:G	0.5495	A	G	0.1857	0.0078	0.013	36659	63137	2.6	0.4173	18	34059649	18	34059649	*	rs8091110	R	18	31639613	chr18:31639613	rs8091110	a	g	0.1777	-0.0301	0.0084	0.0003262	31639613	34059649	18	34059649	18	34059649	*	R	0.6	-3.58333
chr3:58288088:G:A	0.1281	A	G	0.6926	0.0169	0.0111	36659	63137	0	0.5981	3	58288088	3	58288088	*	rs4681674	R	3	58273815	chr3:58273815	rs4681674	a	g	0.7192	0.0251	0.0071	0.0004228	58273815	58288088	3	58288088	3	58288088	*	R	1.52252	3.53521
chr13:109318590:A:G	0.5824	A	G	0.6018	-0.0057	0.0104	36659	63137	7	0.3774	13	109318590	13	109318590	*	rs7328819	R	13	109970938	chr13:109970938	rs7328819	a	g	0.5902	0.0278	0.0065	1.848e-05	109970938	109318590	13	109318590	13	109318590	*	R	-0.548077	4.27692
chr10:85275529:G:A	0.2824	A	G	0.0164	-0.0442	0.0411	36227	62057	0	0.4683	10	85275529	10	85275529	*	rs117153981	R	10	87035285	chr10:87035285	rs117153981	a	g	0.0198	-0.1009	0.0254	7.316e-05	87035285	85275529	10	85275529	10	85275529	*	R	-1.07543	-3.97244
chr6:50817584:G:T	0.3924	T	G	0.1133	0.0136	0.016	36659	63137	0	0.4882	6	50817584	6	50817584	*	rs3756919	K	6	50785297	chr6:50785297	rs3756919	t	g	0.103	-0.0395	0.0107	0.0002168	50785297	50817584	6	50817584	6	50817584	*	K	0.85	-3.69159
chr9:125314702:C:G	0.06465	C	G	0.5194	-0.0187	0.0101	36659	63137	53.3	0.01844	9	125314702	9	125314702	*	rs4991998	S	9	128076981	chr9:128076981	rs4991998	c	g	0.5255	0.0276	0.0066	2.862e-05	128076981	125314702	9	125314702	9	125314702	*	S	-1.85149	4.18182
chr14:58254081:T:A	0.595	A	T	0.7313	-0.0062	0.0116	36659	63137	0	0.6407	14	58254081	14	58254081	*	rs7158746	W	14	58720799	chr14:58720799	rs7158746	a	t	0.7154	-0.0349	0.0071	9.494e-07	58720799	58254081	14	58254081	14	58254081	*	W	-0.534483	-4.91549
chr1:83963176:G:A	0.5601	A	G	0.5203	-0.0059	0.0101	36659	63137	0	0.8028	1	83963176	1	83963176	*	rs28567085	R	1	84428859	chr1:84428859	rs28567085	a	g	0.5366	0.0233	0.0064	0.0002642	84428859	83963176	1	83963176	1	83963176	*	R	-0.584158	3.64062
chr17:21364871:C:T	0.7238	T	C	0.1125	0.0061	0.0173	36390	62462	48.8	0.04038	17	21364871	17	21364871	*	rs79428066	Y	17	21268183	chr17:21268183	rs79428066	t	c	0.1109	0.0446	0.0109	4.206e-05	21268183	21364871	17	21364871	17	21364871	*	Y	0.352601	4.09174
chr16:53775335:G:A	0.001238	A	G	0.4306	-0.0327	0.0101	36659	63137	41.5	0.07259	16	53775335	16	53775335	*	rs1121980	R	16	53809247	chr16:53809247	rs1121980	a	g	0.4368	0.1184	0.0064	1.018e-76	53809247	53775335	16	53775335	16	53775335	*	R	-3.23762	18.5
chr2:43541406:T:G	0.01456	T	G	0.8728	0.0372	0.0152	36659	63137	0	0.9798	2	43541406	2	43541406	*	rs72790940	K	2	43768545	chr2:43768545	rs72790940	t	g	0.8733	0.0806	0.0097	1.259e-16	43768545	43541406	2	43541406	2	43541406	*	K	2.44737	8.30928
chr11:85447623:T:G	0.6357	T	G	0.1686	0.0065	0.0137	36659	63137	0	0.4678	11	85447623	11	85447623	*	rs720496	K	11	85158667	chr11:85158667	rs720496	t	g	0.1634	-0.0339	0.0087	9.584e-05	85158667	85447623	11	85447623	11	85447623	*	K	0.474453	-3.89655
chr15:63857635:C:A	0.6338	A	C	0.3342	0.0051	0.0107	36659	63137	0	0.967	15	63857635	15	63857635	*	rs978362	M	15	64149834	chr15:64149834	rs978362	a	c	0.3438	0.0338	0.0067	4.558e-07	64149834	63857635	15	63857635	15	63857635	*	M	0.476636	5.04478
chr4:82616016:G:T	0.6995	T	G	0.3458	-0.0041	0.0106	36659	63137	14.7	0.3044	4	82616016	4	82616016	*	rs4413397	K	4	83537169	chr4:83537169	rs4413397	t	g	0.331	0.0324	0.0068	1.929e-06	83537169	82616016	4	82616016	4	82616016	*	K	-0.386792	4.76471
chr6:31242800:T:C	0.2006	T	C	0.4674	0.0129	0.0101	36390	62462	0	0.7792	6	31242800	6	31242800	*	rs3134765	Y	6	31210577	chr6:31210577	rs3134765	t	c	0.432	-0.0368	0.0065	1.437e-08	31210577	31242800	6	31242800	6	31242800	*	Y	1.27723	-5.66154
chr6:51106954:A:G	0.6304	A	G	0.1765	-0.0065	0.0134	36659	63137	26.1	0.1955	6	51106954	6	51106954	*	rs968147	R	6	51074667	chr6:51074667	rs968147	a	g	0.1509	-0.041	0.0089	4.087e-06	51074667	51106954	6	51106954	6	51106954	*	R	-0.485075	-4.60674
chr9:33932690:G:C	0.237	C	G	0.3624	-0.0124	0.0105	36659	63137	0	0.7671	9	33932690	9	33932690	*	rs307648	S	9	33932688	chr9:33932688	rs307648	c	g	0.3856	-0.0305	0.0066	3.767e-06	33932688	33932690	9	33932690	9	33932690	*	S	-1.18095	-4.62121
chr8:8577407:T:G	0.9229	T	G	0.7493	0.0012	0.0119	36390	62462	23.2	0.2299	8	8577407	8	8577407	*	rs28475069	B	8	8434917	chr8:8434917	rs28475069	t	g	0.7395	-0.0325	0.0074	1.232e-05	8434917	8577407	8	8577407	8	8577407	*	B	0.10084	-4.39189
chr8:10868954:T:G	0.1571	T	G	0.3943	-0.0147	0.0104	36390	62462	0	0.6135	8	10868954	8	10868954	*	rs7840344	K	8	10726464	chr8:10726464	rs7840344	t	g	0.3769	0.033	0.0067	8.45e-07	10726464	10868954	8	10868954	8	10868954	*	K	-1.41346	4.92537
chr6:128769961:C:T	0.854	T	C	0.0404	-0.0048	0.0259	36659	63137	0	0.9208	6	128769961	6	128769961	*	rs72977325	Y	6	129091106	chr6:129091106	rs72977325	t	c	0.0431	0.0578	0.0158	0.0002563	129091106	128769961	6	128769961	6	128769961	*	Y	-0.185328	3.65823
chr8:109044613:C:T	0.3844	T	C	0.544	-0.0088	0.0101	36659	63137	26.8	0.1891	8	109044613	8	109044613	*	rs7001089	Y	8	110056842	chr8:110056842	rs7001089	t	c	0.5642	-0.0279	0.0064	1.252e-05	110056842	109044613	8	109044613	8	109044613	*	Y	-0.871287	-4.35938
chr11:33035855:T:G	0.02508	T	G	0.6012	0.0235	0.0105	36659	63137	0	0.4973	11	33035855	11	33035855	*	rs1467508	K	11	33057401	chr11:33057401	rs1467508	t	g	0.5993	-0.0229	0.0065	0.0004192	33057401	33035855	11	33035855	11	33035855	*	K	2.2381	-3.52308
chr12:4272815:C:T	0.3761	T	C	0.0597	0.0218	0.0246	36659	63137	0	0.796	12	4272815	12	4272815	*	rs7304270	Y	12	4381981	chr12:4381981	rs7304270	t	c	0.049	-0.0879	0.0165	1.076e-07	4381981	4272815	12	4272815	12	4272815	*	Y	0.886179	-5.32727
chr14:91446260:C:A	0.01343	A	C	0.4427	-0.0253	0.0102	36659	63137	54.2	0.01606	14	91446260	14	91446260	*	rs11622497	M	14	91912604	chr14:91912604	rs11622497	a	c	0.4595	0.0351	0.0064	3.892e-08	91912604	91446260	14	91446260	14	91446260	*	M	-2.48039	5.48438
chr12:132046246:T:C	0.8739	T	C	0.915	0.0029	0.0182	36659	63137	0	0.615	12	132046246	12	132046246	*	rs61275331	Y	12	132530791	chr12:132530791	rs61275331	t	c	0.9232	-0.0482	0.012	6.253e-05	132530791	132046246	12	132046246	12	132046246	*	Y	0.159341	-4.01667
chr10:68586983:T:C	0.7292	T	C	0.4401	-0.0035	0.0101	36659	63137	0	0.7703	10	68586983	10	68586983	*	rs2298117	Y	10	70346740	chr10:70346740	rs2298117	t	c	0.4486	0.0273	0.0064	1.916e-05	70346740	68586983	10	68586983	10	68586983	*	Y	-0.346535	4.26562
chr1:149896781:C:T	0.5132	T	C	0.0748	-0.0131	0.0201	36659	63137	5	0.3957	1	149896781	1	149896781	*	rs12062387	Y	1	149868334	chr1:149868334	rs12062387	t	c	0.0808	-0.0534	0.012	9.21e-06	149868334	149896781	1	149896781	1	149896781	*	Y	-0.651741	-4.45
chr3:63841705:G:A	0.07961	A	G	0.7579	-0.0206	0.0118	36659	63137	0	0.6781	3	63841705	3	63841705	*	rs13059603	R	3	63827381	chr3:63827381	rs13059603	a	g	0.7537	0.0342	0.0074	4.213e-06	63827381	63841705	3	63841705	3	63841705	*	R	-1.74576	4.62162
chr9:123697024:T:C	0.05141	T	C	0.9854	-0.0896	0.046	36227	62057	18.3	0.2798	9	123697024	9	123697024	*	rs150147100	Y	9	126459303	chr9:126459303	rs150147100	t	c	0.9798	-0.1106	0.0281	8.097e-05	126459303	123697024	9	123697024	9	123697024	*	Y	-1.94783	-3.93594
chr6:31420276:C:T	0.5369	T	C	0.8793	-0.0097	0.0157	36390	62462	18.4	0.2739	6	31420276	6	31420276	*	rs2596533	Y	6	31388053	chr6:31388053	rs2596533	t	c	0.8514	0.0655	0.0091	6.45e-13	31388053	31420276	6	31420276	6	31420276	*	Y	-0.617834	7.1978
chr7:7190754:A:G	0.4684	A	G	0.8832	0.0114	0.0157	36659	63137	0	0.5459	7	7190754	7	7190754	*	rs6971686	R	7	7230385	chr7:7230385	rs6971686	a	g	0.8748	-0.0515	0.0098	1.671e-07	7230385	7190754	7	7190754	7	7190754	*	R	0.726115	-5.2551
chr14:67512840:G:A	0.7722	A	G	0.466	0.0029	0.0102	36659	63137	0	0.7018	14	67512840	14	67512840	*	rs7155830	R	14	67979557	chr14:67979557	rs7155830	a	g	0.4821	0.0233	0.0064	0.0002642	67979557	67512840	14	67512840	14	67512840	*	R	0.284314	3.64062
chr2:134777224:A:C	0.008302	A	C	0.624	-0.0285	0.0108	36659	63137	58.1	0.007928	2	134777224	2	134777224	*	rs16831001	M	2	135534794	chr2:135534794	rs16831001	a	c	0.6891	-0.0265	0.0075	0.0004393	135534794	134777224	2	134777224	2	134777224	*	M	-2.63889	-3.53333
chr14:52497945:A:G	0.9866	A	G	0.9973	-0.0024	0.1402	29198	34962	9.9	0.3296	14	52497945	14	52497945	*	rs28842841	R	14	52964663	chr14:52964663	rs28842841	a	g	0.9991	-0.5318	0.1526	0.0004902	52964663	52497945	14	52497945	14	52497945	*	R	-0.0171184	-3.48493
chr7:103353668:T:G	0.573	T	G	0.9745	-0.0185	0.0329	36390	62462	0	0.4975	7	103353668	7	103353668	*	rs62482407	K	7	102994115	chr7:102994115	rs62482407	t	g	0.9696	-0.0755	0.0191	7.431e-05	102994115	103353668	7	103353668	7	103353668	*	K	-0.56231	-3.95288
chr20:52611648:A:G	0.7468	A	G	0.4556	-0.0033	0.0102	36659	63137	17.6	0.2761	20	52611648	20	52611648	*	rs6512851	R	20	51228187	chr20:51228187	rs6512851	a	g	0.4491	-0.0246	0.0064	0.0001173	51228187	52611648	20	52611648	20	52611648	*	R	-0.323529	-3.84375
chr15:76583602:T:C	0.4706	T	C	0.5022	0.0073	0.0101	36659	63137	0	0.606	15	76583602	15	76583602	*	rs2404736	Y	15	76875943	chr15:76875943	rs2404736	t	c	0.5051	-0.0268	0.0064	2.715e-05	76875943	76583602	15	76583602	15	76583602	*	Y	0.722772	-4.1875
chr17:46187351:A:C	2.468e-08	A	C	0.772	0.0685	0.0123	36659	63137	55	0.01391	17	46187351	17	46187351	*	rs2696707	M	17	44264717	chr17:44264717	rs539073154	a	c	0.7883	-0.0199	0.008	0.01239	44264717	46187351	17	46187351	17	46187351	*	M	5.56911	-2.4875
chr9:95041578:C:T	0.8531	T	C	0.8795	-0.0029	0.0159	36659	63137	0	0.9036	9	95041578	9	95041578	*	rs7857679	Y	9	97803860	chr9:97803860	rs7857679	t	c	0.8871	0.0471	0.0102	3.525e-06	97803860	95041578	9	95041578	9	95041578	*	Y	-0.18239	4.61765
chr9:20247574:A:G	0.3226	A	G	0.5141	-0.0101	0.0102	36659	63137	0	0.9744	9	20247574	9	20247574	*	rs1456965	R	9	20247572	chr9:20247572	rs1456965	a	g	0.5112	-0.0241	0.0064	0.0001611	20247572	20247574	9	20247574	9	20247574	*	R	-0.990196	-3.76562
chr7:90590406:T:C	0.04597	T	C	0.5846	0.0205	0.0103	36659	63137	0	0.6726	7	90590406	7	90590406	*	rs11973473	Y	7	90219720	chr7:90219720	rs11973473	t	c	0.5956	-0.0251	0.0065	0.0001104	90219720	90590406	7	90590406	7	90590406	*	Y	1.99029	-3.86154
chr4:184769177:C:T	0.04342	T	C	0.1753	0.0269	0.0133	36659	63137	15.2	0.2989	4	184769177	4	184769177	*	rs72695629	Y	4	185690331	chr4:185690331	rs72695629	t	c	0.1698	-0.0491	0.0086	1.072e-08	185690331	184769177	4	184769177	4	184769177	*	Y	2.02256	-5.7093
chr22:43931393:A:G	0.001694	A	G	0.8288	0.0424	0.0135	36659	63137	26.7	0.1904	22	43931393	22	43931393	*	rs12484700	R	22	44327273	chr22:44327273	rs12484700	a	g	0.8311	-0.039	0.0085	4.254e-06	44327273	43931393	22	43931393	22	43931393	*	R	3.14074	-4.58824
chr12:60670512:T:C	0.9616	T	C	0.8334	-0.0007	0.0135	36659	63137	0	0.69	12	60670512	12	60670512	*	rs1604715	Y	12	61064293	chr12:61064293	rs1604715	t	c	0.8401	-0.0352	0.0087	5.111e-05	61064293	60670512	12	60670512	12	60670512	*	Y	-0.0518519	-4.04598
chr3:70420625:T:A	0.5639	A	T	0.3167	-0.0063	0.0109	36659	63137	0	0.7428	3	70420625	3	70420625	*	rs1019374	W	3	70469776	chr3:70469776	rs1019374	a	t	0.3229	0.0262	0.0068	0.0001182	70469776	70420625	3	70420625	3	70420625	*	W	-0.577982	3.85294
chr3:170970142:T:C	0.4382	T	C	0.8574	-0.0111	0.0143	36659	63137	5.5	0.3913	3	170970142	3	170970142	*	rs10936666	Y	3	170687931	chr3:170687931	rs77897649	t	c	0.8728	0.0515	0.0096	8.971e-08	170687931	170970142	3	170970142	3	170970142	*	Y	-0.776224	5.36458
chr10:112879090:A:G	0.7446	A	G	0.2544	0.004	0.0121	36390	62462	49.7	0.03648	10	112879090	10	112879090	*	rs4133131	R	10	114638849	chr10:114638849	rs4133131	a	g	0.2523	-0.0608	0.0075	7.312e-16	114638849	112879090	10	112879090	10	112879090	*	R	0.330579	-8.10667
chr6:32700169:T:G	0.7882	T	G	0.2289	-0.0033	0.0122	36659	63137	51.5	0.02398	6	32700169	6	32700169	*	rs3135190	K	6	32667946	chr6:32667946	rs3135190	t	g	0.2651	-0.0547	0.0074	1.864e-13	32667946	32700169	6	32700169	6	32700169	*	K	-0.270492	-7.39189
chr7:50291172:A:G	0.7265	A	G	0.9798	0.0139	0.0396	36496	62732	0	0.717	7	50291172	7	50291172	*	rs76806098	R	7	50330768	chr7:50330768	rs76806098	a	g	0.9759	-0.0792	0.0224	0.0004082	50330768	50291172	7	50291172	7	50291172	*	R	0.35101	-3.53571
chr15:49733916:G:C	0.477	C	G	0.1937	-0.0091	0.0128	36659	63137	0	0.7896	15	49733916	15	49733916	*	rs59414781	S	15	50026113	chr15:50026113	rs59414781	c	g	0.1887	0.0313	0.0082	0.0001268	50026113	49733916	15	49733916	15	49733916	*	S	-0.710938	3.81707
chr6:19742632:C:G	0.4828	C	G	0.4887	0.0071	0.0101	36659	63137	0	0.5959	6	19742632	6	19742632	*	rs9366314	S	6	19742863	chr6:19742863	rs9366314	c	g	0.4827	0.0231	0.0064	0.0002983	19742863	19742632	6	19742632	6	19742632	*	S	0.70297	3.60937
chr4:788369:T:C	0.452	T	C	0.949	-0.0175	0.0232	36390	62462	0	0.8167	4	788369	4	788369	*	rs73222842	Y	4	782157	chr4:782157	rs73222842	t	c	0.9429	-0.0655	0.014	3.034e-06	782157	788369	4	788369	4	788369	*	Y	-0.75431	-4.67857
chr12:95564178:G:T	0.3263	T	G	0.1489	0.0139	0.0142	36659	63137	0	0.5227	12	95564178	12	95564178	*	rs10777706	K	12	95957954	chr12:95957954	rs10777706	t	g	0.1475	0.0328	0.009	0.0002698	95957954	95564178	12	95564178	12	95564178	*	K	0.978873	3.64444
chr9:136350742:C:T	0.1742	T	C	0.0329	0.0396	0.0291	36390	62462	6.5	0.3812	9	136350742	9	136350742	*	rs77813615	Y	9	139245194	chr9:139245194	rs77813615	t	c	0.0409	0.07	0.0175	6.245e-05	139245194	136350742	9	136350742	9	136350742	*	Y	1.36082	4
chr10:92060447:A:G	0.3401	A	G	0.6489	0.0101	0.0106	36659	63137	2.1	0.4221	10	92060447	10	92060447	*	rs2096227	R	10	93820204	chr10:93820204	rs2096227	a	g	0.6699	-0.0245	0.0068	0.0003183	93820204	92060447	10	92060447	10	92060447	*	R	0.95283	-3.60294
chr5:158600793:C:T	0.5159	T	C	0.2031	-0.0081	0.0125	36659	63137	0	0.8475	5	158600793	5	158600793	*	rs1651270	Y	5	158027801	chr5:158027801	rs1651270	t	c	0.2027	0.0346	0.008	1.373e-05	158027801	158600793	5	158600793	5	158600793	*	Y	-0.648	4.325
chr20:52413491:C:T	0.9481	T	C	0.2699	-0.0007	0.0113	36659	63137	0	0.6085	20	52413491	20	52413491	*	rs6013455	Y	20	51030030	chr20:51030030	rs6013455	t	c	0.267	-0.0278	0.0072	0.0001191	51030030	52413491	20	52413491	20	52413491	*	Y	-0.0619469	-3.86111
chr8:104538826:T:C	0.7389	T	C	0.9217	0.0062	0.0186	36659	63137	8.9	0.3589	8	104538826	8	104538826	*	rs13266739	Y	8	105551054	chr8:105551054	rs13266739	t	c	0.926	0.0459	0.0123	0.000179	105551054	104538826	8	104538826	8	104538826	*	Y	0.333333	3.73171
chr3:58306852:G:A	0.25	A	G	0.6876	0.0128	0.0111	36659	63137	0	0.527	3	58306852	3	58306852	*	rs4681842	R	3	58292579	chr3:58292579	rs4681842	a	g	0.7115	0.0256	0.007	0.000263	58292579	58306852	3	58306852	3	58306852	*	R	1.15315	3.65714
chr18:60297960:T:C	0.03782	T	C	0.6951	0.0228	0.011	36659	63137	43.4	0.06093	18	60297960	18	60297960	*	rs1457486	Y	18	57965193	chr18:57965193	rs1457486	t	c	0.681	-0.0326	0.0068	1.667e-06	57965193	60297960	18	60297960	18	60297960	*	Y	2.07273	-4.79412
chr11:84944268:T:C	0.4469	T	C	0.6324	-0.008	0.0105	36659	63137	0	0.4546	11	84944268	11	84944268	*	rs2374579	Y	11	84655312	chr11:84655312	rs2374579	t	c	0.6482	-0.0246	0.0067	0.0002415	84655312	84944268	11	84944268	11	84944268	*	Y	-0.761905	-3.67164
chr12:65777273:T:C	0.3576	T	C	0.8897	0.0149	0.0162	36659	63137	1.4	0.428	12	65777273	12	65777273	*	rs2884591	Y	12	66171053	chr12:66171053	rs2884591	t	c	0.9016	-0.0933	0.0108	5.086e-18	66171053	65777273	12	65777273	12	65777273	*	Y	0.919753	-8.63889
chr8:128352713:A:G	0.211	A	G	0.8623	0.0183	0.0146	36659	63137	37.3	0.1012	8	128352713	8	128352713	*	rs76945994	R	8	129364959	chr8:129364959	rs76945994	a	g	0.8655	-0.0374	0.0094	7.22e-05	129364959	128352713	8	128352713	8	128352713	*	R	1.25342	-3.97872
chr17:81677665:G:A	0.157	A	G	0.1423	-0.0216	0.0153	36659	63137	33.4	0.1314	17	81677665	17	81677665	*	rs62080220	R	17	79644695	chr17:79644695	rs62080220	a	g	0.136	0.0347	0.0093	0.0001963	79644695	81677665	17	81677665	17	81677665	*	R	-1.41176	3.73118
chr11:14453425:C:T	0.641	T	C	0.1085	-0.0076	0.0162	36659	63137	43.8	0.05853	11	14453425	11	14453425	*	rs2575826	Y	11	14474971	chr11:14474971	rs2575826	t	c	0.1071	0.0434	0.0103	2.34e-05	14474971	14453425	11	14453425	11	14453425	*	Y	-0.469136	4.21359
chr2:27440549:G:T	0.9764	T	G	0.3713	-0.0003	0.0104	36659	63137	0	0.8931	2	27440549	2	27440549	*	rs1260342	K	2	27663416	chr2:27663416	rs1260342	t	g	0.3943	0.0353	0.0065	5.393e-08	27663416	27440549	2	27440549	2	27440549	*	K	-0.0288462	5.43077
chr6:50361378:G:A	0.1688	A	G	0.0459	-0.0334	0.0243	36659	63137	52.8	0.01981	6	50361378	6	50361378	*	rs76063837	R	6	50329091	chr6:50329091	rs76063837	a	g	0.0589	0.0543	0.0137	7.53e-05	50329091	50361378	6	50361378	6	50361378	*	R	-1.37449	3.9635
chr22:31656580:C:T	0.06903	T	C	0.0207	0.0651	0.0358	36659	63137	0	0.9821	22	31656580	22	31656580	*	rs9619221	Y	22	32052566	chr22:32052566	rs9619221	t	c	0.0166	0.1028	0.0251	4.296e-05	32052566	31656580	22	31656580	22	31656580	*	Y	1.81844	4.09562
chr1:219512682:A:C	0.0551	A	C	0.8311	-0.0257	0.0134	36659	63137	0	0.5412	1	219512682	1	219512682	*	rs12735157	M	1	219686024	chr1:219686024	rs12735157	a	c	0.8277	-0.0343	0.0085	5.246e-05	219686024	219512682	1	219512682	1	219512682	*	M	-1.91791	-4.03529
chr5:106886070:T:C	0.5337	T	C	0.9606	0.0173	0.0278	36659	63137	31.5	0.1474	5	106886070	5	106886070	*	rs13169699	Y	5	106221771	chr5:106221771	rs13169699	t	c	0.954	0.0665	0.0174	0.0001302	106221771	106886070	5	106886070	5	106886070	*	Y	0.622302	3.82184
chr12:123084072:A:C	0.0004121	A	C	0.2898	-0.0396	0.0112	36659	63137	2.4	0.4189	12	123084072	12	123084072	*	rs4148862	M	12	123568619	chr12:123568619	rs4148862	a	c	0.2896	-0.0345	0.007	8.744e-07	123568619	123084072	12	123084072	12	123084072	*	M	-3.53571	-4.92857
chr12:4207835:G:C	0.0003972	C	G	0.8407	-0.0525	0.0148	36659	63137	2	0.423	12	4207835	12	4207835	*	rs1544633	S	12	4317001	chr12:4317001	rs1544633	c	g	0.8513	-0.0356	0.0091	9.3e-05	4317001	4207835	12	4207835	12	4207835	*	S	-3.5473	-3.91209
chr11:65725420:T:C	0.471	T	C	0.8677	0.0108	0.015	36659	63137	0	0.8921	11	65725420	11	65725420	*	rs56236098	Y	11	65492891	chr11:65492891	rs56236098	t	c	0.8668	0.0338	0.0095	0.000389	65492891	65725420	11	65725420	11	65725420	*	Y	0.72	3.55789
chr8:104485130:T:C	0.7097	T	C	0.9241	0.007	0.0189	36659	63137	7.7	0.3706	8	104485130	8	104485130	*	rs11786825	Y	8	105497358	chr8:105497358	rs11786825	t	c	0.9284	0.0462	0.0125	0.0002089	105497358	104485130	8	104485130	8	104485130	*	Y	0.37037	3.696
chr3:187744371:A:G	0.7671	A	G	0.9512	-0.0074	0.025	36659	63137	0	0.9448	3	187744371	3	187744371	*	rs115118189	R	3	187462159	chr3:187462159	rs115118189	a	g	0.9476	-0.0565	0.0151	0.0001787	187462159	187744371	3	187744371	3	187744371	*	R	-0.296	-3.74172
chr4:90375303:T:C	0.7125	T	C	0.6866	0.004	0.0109	36659	63137	0	0.9447	4	90375303	4	90375303	*	rs1903577	Y	4	91296454	chr4:91296454	rs1903577	t	c	0.6901	-0.0259	0.0069	0.0001783	91296454	90375303	4	90375303	4	90375303	*	Y	0.366972	-3.75362
chr2:120585708:C:T	0.838	T	C	0.5262	-0.0021	0.0102	36659	63137	0	0.9454	2	120585708	2	120585708	*	rs6726523	Y	2	121343284	chr2:121343284	rs6726523	t	c	0.533	-0.0399	0.0065	7.923e-10	121343284	120585708	2	120585708	2	120585708	*	Y	-0.205882	-6.13846
chr17:48910682:G:A	0.9359	A	G	0.2774	0.0009	0.0113	36659	63137	0	0.819	17	48910682	17	48910682	*	rs999475	R	17	46988044	chr17:46988044	rs999475	a	g	0.2843	-0.0507	0.0071	1.071e-12	46988044	48910682	17	48910682	17	48910682	*	R	0.079646	-7.14085
chr7:157150582:C:T	0.8429	T	C	0.1722	0.0027	0.0134	36659	63137	8.4	0.3637	7	157150582	7	157150582	*	rs7804018	Y	7	156943276	chr7:156943276	rs7804018	t	c	0.1738	-0.0641	0.0085	4.088e-14	156943276	157150582	7	157150582	7	157150582	*	Y	0.201493	-7.54118
chr6:51347998:C:G	0.00536	C	G	0.9762	-0.0917	0.0329	36659	63137	0	0.4504	6	51347998	6	51347998	*	rs147592779	S	6	51212796	chr6:51212796	rs147592779	c	g	0.9754	-0.0825	0.0208	7.51e-05	51212796	51347998	6	51347998	6	51347998	*	S	-2.78723	-3.96635
chr11:85088978:A:C	0.8572	A	C	0.7253	0.002	0.0113	36659	63137	22.2	0.2316	11	85088978	11	85088978	*	rs9634004	M	11	84800022	chr11:84800022	rs9634004	a	c	0.7276	0.0264	0.0072	0.0002579	84800022	85088978	11	85088978	11	85088978	*	M	0.176991	3.66667
chr1:172402011:C:A	0.1637	A	C	0.4057	-0.0144	0.0104	36659	63137	3.3	0.4115	1	172402011	1	172402011	*	rs9425304	M	1	172371151	chr1:172371151	rs9425304	a	c	0.4054	-0.0255	0.0065	8.559e-05	172371151	172402011	1	172402011	1	172402011	*	M	-1.38462	-3.92308
chr6:119008837:T:C	0.3078	T	C	0.4695	-0.0103	0.0101	36659	63137	0	0.9768	6	119008837	6	119008837	*	rs794260	Y	6	119330002	chr6:119330002	rs794260	t	c	0.4746	-0.0255	0.0063	4.926e-05	119330002	119008837	6	119008837	6	119008837	*	Y	-1.0198	-4.04762
chr6:32216928:G:A	0.3524	A	G	0.7556	-0.0111	0.012	36390	62462	0	0.9457	6	32216928	6	32216928	*	rs3134798	R	6	32184705	chr6:32184705	rs3134798	a	g	0.7125	0.0407	0.0071	1.088e-08	32184705	32216928	6	32216928	6	32216928	*	R	-0.925	5.73239
chr22:32056772:A:G	0.3302	A	G	0.9363	0.0206	0.0212	36659	63137	13.5	0.3158	22	32056772	22	32056772	*	rs77099614	R	22	32452759	chr22:32452759	rs77099614	a	g	0.9166	0.0612	0.0118	2.307e-07	32452759	32056772	22	32056772	22	32056772	*	R	0.971698	5.18644
chr15:89825943:C:A	0.8576	A	C	0.4867	0.0018	0.0103	36659	63137	0	0.992	15	89825943	15	89825943	*	rs11638418	M	15	90369175	chr15:90369175	rs11638418	a	c	0.4935	-0.0372	0.0064	5.729e-09	90369175	89825943	15	89825943	15	89825943	*	M	0.174757	-5.8125
chr8:11381545:C:T	0.08265	T	C	0.4477	0.0177	0.0102	36390	62462	5.1	0.3935	8	11381545	8	11381545	*	rs4631425	Y	8	11239054	chr8:11239054	rs4631425	t	c	0.4535	-0.0341	0.0065	1.497e-07	11239054	11381545	8	11381545	8	11381545	*	Y	1.73529	-5.24615
chr3:185751703:A:G	0.9697	A	G	0.7808	-0.0005	0.0122	36659	63137	0	0.6189	3	185751703	3	185751703	*	rs12636310	R	3	185469491	chr3:185469491	rs12636310	a	g	0.7809	-0.0797	0.0076	1.858e-25	185469491	185751703	3	185751703	3	185751703	*	R	-0.0409836	-10.4868
chr22:50018612:C:T	0.2803	T	C	0.4863	0.0111	0.0103	36659	63137	0	0.4555	22	50018612	22	50018612	*	rs137879	Y	22	50457041	chr22:50457041	rs137879	t	c	0.5054	0.0296	0.0065	5.121e-06	50457041	50018612	22	50018612	22	50018612	*	Y	1.07767	4.55385
chr11:34871797:A:G	0.9531	A	G	0.3262	-0.0006	0.0108	36659	63137	0	0.8046	11	34871797	11	34871797	*	rs2941047	R	11	34893344	chr11:34893344	rs2941047	a	g	0.3055	0.0348	0.0069	4.756e-07	34893344	34871797	11	34871797	11	34871797	*	R	-0.0555556	5.04348
chr12:121125678:C:T	0.5198	T	C	0.0379	0.017	0.0265	36659	63137	0	0.5111	12	121125678	12	121125678	*	rs3891262	Y	12	121563481	chr12:121563481	rs3891262	t	c	0.0457	0.0753	0.0155	1.178e-06	121563481	121125678	12	121125678	12	121125678	*	Y	0.641509	4.85806
chr8:94674622:A:G	0.2937	A	G	0.772	-0.0126	0.012	36659	63137	0	0.6849	8	94674622	8	94674622	*	rs17717431	R	8	95686850	chr8:95686850	rs17717431	a	g	0.7774	0.0349	0.0077	6.656e-06	95686850	94674622	8	94674622	8	94674622	*	R	-1.05	4.53247
chr14:23895772:G:A	0.2212	A	G	0.0173	-0.0539	0.0441	36227	62057	0	0.5992	14	23895772	14	23895772	*	rs118055312	R	14	24364981	chr14:24364981	rs118055312	a	g	0.0202	0.0969	0.0254	0.0001398	24364981	23895772	14	23895772	14	23895772	*	R	-1.22222	3.81496
chr14:58543931:T:C	0.564	T	C	0.6396	-0.006	0.0104	36659	63137	0	0.5783	14	58543931	14	58543931	*	rs28535751	Y	14	59010649	chr14:59010649	rs28535751	t	c	0.6285	0.0256	0.0066	0.000104	59010649	58543931	14	58543931	14	58543931	*	Y	-0.576923	3.87879
chr2:120568721:G:C	0.2055	C	G	0.4638	0.0132	0.0104	36659	63137	0	0.7604	2	120568721	2	120568721	*	rs12623454	S	2	121326297	chr2:121326297	rs12623454	c	g	0.4765	0.0298	0.0065	4.42e-06	121326297	120568721	2	120568721	2	120568721	*	S	1.26923	4.58462
chr2:164783337:T:C	0.9509	T	C	0.3826	0.0006	0.0104	36659	63137	0	0.4803	2	164783337	2	164783337	*	rs355901	Y	2	165639847	chr2:165639847	rs355901	t	c	0.3858	0.0438	0.0065	1.507e-11	165639847	164783337	2	164783337	2	164783337	*	Y	0.0576923	6.73846
chr11:49415491:C:T	0.009646	T	C	0.1079	0.0417	0.0161	36659	63137	0	0.7463	11	49415491	11	49415491	*	rs7950270	Y	11	49437043	chr11:49437043	rs7950270	t	c	0.1168	0.0375	0.0099	0.0001632	49437043	49415491	11	49415491	11	49415491	*	Y	2.59006	3.78788
chr9:81698786:G:A	0.139	A	G	0.1702	0.0201	0.0136	36659	63137	0	0.6903	9	81698786	9	81698786	*	rs111295586	R	9	84313701	chr9:84313701	rs111295586	a	g	0.1794	0.0312	0.0086	0.0002791	84313701	81698786	9	81698786	9	81698786	*	R	1.47794	3.62791
chr2:195120559:A:G	0.5754	A	G	0.4689	0.0058	0.0103	36659	63137	0	0.6873	2	195120559	2	195120559	*	rs2435827	D	2	195985283	chr2:195985283	rs2435827	a	g	0.4662	0.0229	0.0065	0.0004192	195985283	195120559	2	195120559	2	195120559	*	D	0.563107	3.52308
chr15:75436190:C:G	0.004619	C	G	0.734	0.0326	0.0115	36659	63137	0	0.6749	15	75436190	15	75436190	*	rs4486847	S	15	75728531	chr15:75728531	rs4486847	c	g	0.7539	0.0423	0.0074	1.269e-08	75728531	75436190	15	75436190	15	75436190	*	S	2.83478	5.71622
chr5:14631106:C:A	0.1928	A	C	0.0958	-0.0227	0.0174	36659	63137	0	0.8046	5	14631106	5	14631106	*	rs13355896	M	5	14631215	chr5:14631215	rs13355896	a	c	0.095	-0.0458	0.0111	3.68e-05	14631215	14631106	5	14631106	5	14631106	*	M	-1.3046	-4.12613
chr8:95021722:T:C	0.1854	T	C	0.8581	0.0191	0.0145	36659	63137	53	0.01915	8	95021722	8	95021722	*	rs10086541	Y	8	96033950	chr8:96033950	rs10086541	t	c	0.8514	-0.0327	0.0089	0.0002385	96033950	95021722	8	95021722	8	95021722	*	Y	1.31724	-3.67416
chr11:60229495:G:C	8.323e-13	C	G	0.5343	0.0728	0.0102	36659	63137	22.7	0.2272	11	60229495	11	60229495	*	rs610352	S	11	59996968	chr11:59996968	rs610352	c	g	0.542	-0.006	0.0064	0.3475	59996968	60229495	11	60229495	11	60229495	*	S	7.13725	-0.9375
chr5:134887477:A:G	0.57	A	G	0.4204	-0.0058	0.0103	36659	63137	16.8	0.2842	5	134887477	5	134887477	*	rs319601	R	5	134223167	chr5:134223167	rs319601	a	g	0.4109	-0.0275	0.0065	2.273e-05	134223167	134887477	5	134887477	5	134887477	*	R	-0.563107	-4.23077
chr1:45747555:C:T	0.9281	T	C	0.2885	-0.001	0.0111	36659	63137	0	0.9615	1	45747555	1	45747555	*	rs28396194	Y	1	46213227	chr1:46213227	rs28396194	t	c	0.2918	-0.0267	0.007	0.0001412	46213227	45747555	1	45747555	1	45747555	*	Y	-0.0900901	-3.81429
chr16:75198630:G:T	0.5037	T	G	0.042	0.0177	0.0264	36659	63137	0	0.5637	16	75198630	16	75198630	*	rs72802340	K	16	75232528	chr16:75232528	rs72802340	t	g	0.0418	-0.1307	0.017	1.303e-14	75232528	75198630	16	75198630	16	75198630	*	K	0.670455	-7.68824
chr1:39290761:G:A	0.5454	A	G	0.0455	-0.0147	0.0243	36659	63137	0	0.9791	1	39290761	1	39290761	*	rs143876874	R	1	39756433	chr1:39756433	rs143876874	a	g	0.0396	0.0629	0.0166	0.0001579	39756433	39290761	1	39290761	1	39290761	*	R	-0.604938	3.78916
chr1:155314795:T:A	0.994	A	T	0.237	-0.0001	0.0118	36659	63137	0	0.8561	1	155314795	1	155314795	*	rs11264360	W	1	155284586	chr1:155284586	rs11264360	a	t	0.2441	0.0298	0.0077	0.00012	155284586	155314795	1	155314795	1	155314795	*	W	-0.00847458	3.87013
chr6:33580617:G:T	0.4324	T	G	0.208	-0.0097	0.0124	36659	63137	0	0.5846	6	33580617	6	33580617	*	rs5745568	K	6	33548394	chr6:33548394	rs5745568	t	g	0.2035	-0.0346	0.008	1.373e-05	33548394	33580617	6	33580617	6	33580617	*	K	-0.782258	-4.325
chr2:18530484:C:T	0.6114	T	C	0.4841	-0.0051	0.0101	36659	63137	25.6	0.2	2	18530484	2	18530484	*	rs2272519	Y	2	18711750	chr2:18711750	rs2272519	t	c	0.504	0.0266	0.0064	3.116e-05	18711750	18530484	2	18530484	2	18530484	*	Y	-0.50495	4.15625
chr7:103366166:G:A	0.8162	A	G	0.023	-0.0083	0.0356	36496	62732	0	0.7117	7	103366166	7	103366166	*	rs117430989	R	7	103006613	chr7:103006613	rs117430989	a	g	0.0212	-0.0985	0.0239	3.689e-05	103006613	103366166	7	103366166	7	103366166	*	R	-0.233146	-4.12134
chr2:127130174:C:T	1.172e-12	T	C	0.2361	-0.0859	0.0121	36659	63137	0	0.6541	2	127130174	2	127130174	*	rs62158731	Y	2	127887750	chr2:127887750	rs62158731	t	c	0.2353	-0.0005	0.0075	0.9471	127887750	127130174	2	127130174	2	127130174	*	Y	-7.09917	-0.0666667
chr13:80184106:G:A	0.7088	A	G	0.3283	0.004	0.0108	36659	63137	4.3	0.4023	13	80184106	13	80184106	*	rs150738292	R	13	80758241	chr13:80758241	rs150738292	a	g	0.3474	0.0417	0.0067	4.878e-10	80758241	80184106	13	80184106	13	80184106	*	R	0.37037	6.22388
chr20:33937909:A:G	0.7849	A	G	0.3935	0.0028	0.0104	36659	63137	13.7	0.3132	20	33937909	20	33937909	*	rs8119076	R	20	32525715	chr20:32525715	rs8119076	a	g	0.4069	-0.0353	0.0065	5.393e-08	32525715	33937909	20	33937909	20	33937909	*	R	0.269231	-5.43077
chr22:38122531:G:A	0.8131	A	G	0.3503	0.0025	0.0106	36659	63137	0	0.6969	22	38122531	22	38122531	*	rs4820314	R	22	38518538	chr22:38518538	rs4820314	a	g	0.34	-0.0238	0.0067	0.0003827	38518538	38122531	22	38122531	22	38122531	*	R	0.235849	-3.55224
chr4:732413:C:T	0.8011	T	C	0.0399	0.0066	0.0263	36390	62462	0	0.8308	4	732413	4	732413	*	rs73221123	B	4	726202	chr4:726202	rs73221123	t	c	0.0446	0.0989	0.0157	3.03e-10	726202	732413	4	732413	4	732413	*	B	0.250951	6.29936
chr2:145616179:A:G	0.01068	A	G	0.4394	-0.026	0.0102	36659	63137	0	0.7173	2	145616179	2	145616179	*	rs7567166	R	2	146373747	chr2:146373747	rs7567166	a	g	0.4334	0.0249	0.0064	9.674e-05	146373747	145616179	2	145616179	2	145616179	*	R	-2.54902	3.89062
chr3:123412407:C:T	0.1712	T	C	0.236	-0.0167	0.0122	36659	63137	0	0.4427	3	123412407	3	123412407	*	rs17361324	B	3	123131254	chr3:123131254	rs17361324	t	c	0.2543	-0.0704	0.008	8.98e-19	123131254	123412407	3	123412407	3	123412407	*	B	-1.36885	-8.8
chr16:53739135:G:A	0.5127	A	G	0.0584	-0.0142	0.0217	36659	63137	0	0.7056	16	53739135	16	53739135	*	rs4396532	R	16	53773047	chr16:53773047	rs4396532	a	g	0.059	-0.063	0.014	7.111e-06	53773047	53739135	16	53739135	16	53739135	*	R	-0.654378	-4.5
chr15:47123563:G:A	0.8984	A	G	0.3805	-0.0013	0.0104	36659	63137	0	0.4664	15	47123563	15	47123563	*	rs62015804	R	15	47415761	chr15:47415761	rs62015804	a	g	0.3833	0.0268	0.0066	4.846e-05	47415761	47123563	15	47123563	15	47123563	*	R	-0.125	4.06061
chr1:45634509:G:A	0.9937	A	G	0.2934	-0.0001	0.011	36659	63137	0	0.9854	1	45634509	1	45634509	*	rs6699418	R	1	46100181	chr1:46100181	rs6699418	a	g	0.2961	-0.027	0.007	0.0001187	46100181	45634509	1	45634509	1	45634509	*	R	-0.00909091	-3.85714
chr6:32407597:G:A	0.003264	A	G	0.3013	-0.0332	0.0113	35353	56437	12.2	0.3328	6	32407597	6	32407597	*	rs9268496	R	6	32375374	chr6:32375374	rs9268496	a	g	0.2986	0.0403	0.007	9.204e-09	32375374	32407597	6	32407597	6	32407597	*	R	-2.93805	5.75714
chr11:93333590:T:C	0.4475	T	C	0.597	0.0078	0.0103	36659	63137	0	0.9521	11	93333590	11	93333590	*	rs7126901	Y	11	93066756	chr11:93066756	rs7126901	t	c	0.5913	-0.0326	0.0065	5.116e-07	93066756	93333590	11	93333590	11	93333590	*	Y	0.757282	-5.01538
chr16:3627347:C:T	0.6174	T	C	0.1363	-0.0074	0.0149	36659	63137	0.9	0.4329	16	3627347	16	3627347	*	rs62037803	Y	16	3677348	chr16:3677348	rs62037803	t	c	0.1389	0.035	0.0092	0.0001455	3677348	3627347	16	3627347	16	3627347	*	Y	-0.496644	3.80435
chr7:15918501:C:T	0.8627	T	C	0.6622	0.0018	0.0107	36659	63137	32.1	0.1422	7	15918501	7	15918501	*	rs6959942	Y	7	15958126	chr7:15958126	rs6959942	t	c	0.6599	-0.0244	0.0067	0.0002713	15958126	15918501	7	15918501	7	15918501	*	Y	0.168224	-3.64179
chr3:47334400:T:C	0.7783	T	C	0.5917	-0.0029	0.0103	36659	63137	0	0.8239	3	47334400	3	47334400	*	rs2159400	Y	3	47375890	chr3:47375890	rs2159400	t	c	0.6017	0.0254	0.0065	9.124e-05	47375890	47334400	3	47334400	3	47334400	*	Y	-0.281553	3.90769
chr15:77566277:A:C	0.1608	A	C	0.3275	0.0151	0.0108	36659	63137	0	0.7769	15	77566277	15	77566277	*	rs2667781	M	15	77858619	chr15:77858619	rs2667781	a	c	0.3221	0.0431	0.0068	2.405e-10	77858619	77566277	15	77566277	15	77566277	*	M	1.39815	6.33824
chr1:28670719:C:T	0.8581	T	C	0.397	0.0018	0.0103	36659	63137	18.8	0.2647	1	28670719	1	28670719	*	rs11584018	Y	1	28997231	chr1:28997231	rs11584018	t	c	0.4197	-0.0305	0.0065	2.622e-06	28997231	28670719	1	28670719	1	28670719	*	Y	0.174757	-4.69231
chr10:69704422:C:T	0.9068	T	C	0.6849	0.0013	0.011	36659	63137	0	0.5561	10	69704422	10	69704422	*	rs2642594	Y	10	71464178	chr10:71464178	rs2642594	t	c	0.7019	0.0509	0.007	3.992e-13	71464178	69704422	10	69704422	10	69704422	*	Y	0.118182	7.27143
chr3:185812389:G:A	0.6794	A	G	0.046	0.0102	0.0246	36659	63137	0	0.8428	3	185812389	3	185812389	*	rs138960826	R	3	185530177	chr3:185530177	rs138960826	a	g	0.0479	0.0877	0.0154	1.212e-08	185530177	185812389	3	185812389	3	185812389	*	R	0.414634	5.69481
chr6:43792052:G:A	0.2106	A	G	0.7098	-0.0147	0.0117	36390	62462	0	0.9352	6	43792052	6	43792052	*	rs6458349	R	6	43759789	chr6:43759789	rs6458349	a	g	0.7259	0.0336	0.0074	6.188e-06	43759789	43792052	6	43792052	6	43792052	*	R	-1.25641	4.54054
chr8:10737749:A:G	0.1639	A	G	0.4771	-0.0141	0.0101	36390	62462	0	0.9059	8	10737749	8	10737749	*	rs2409675	R	8	10595259	chr8:10595259	rs2409675	a	g	0.4572	0.0338	0.0065	1.922e-07	10595259	10737749	8	10737749	8	10737749	*	R	-1.39604	5.2
chr10:92267081:C:T	0.01984	T	C	0.1603	-0.0318	0.0136	36659	63137	0	0.9072	10	92267081	10	92267081	*	rs72807278	Y	10	94026838	chr10:94026838	rs72807278	t	c	0.1544	0.0588	0.0088	2.3e-11	94026838	92267081	10	92267081	10	92267081	*	Y	-2.33824	6.68182
chr1:235416412:A:G	0.7346	A	G	0.3824	-0.0035	0.0105	36659	63137	0	0.9891	1	235416412	1	235416412	*	rs867363	R	1	235579727	chr1:235579727	rs867363	a	g	0.384	-0.0315	0.0066	1.793e-06	235579727	235416412	1	235416412	1	235416412	*	R	-0.333333	-4.77273
chr1:205149208:T:G	0.07001	T	G	0.5525	0.0184	0.0102	36659	63137	0	0.9583	1	205149208	1	205149208	*	rs11240370	K	1	205118336	chr1:205118336	rs11240370	t	g	0.564	0.024	0.0066	0.0002743	205118336	205149208	1	205149208	1	205149208	*	K	1.80392	3.63636
chr7:51001722:T:C	0.07492	T	C	0.0367	0.0521	0.0293	36659	63137	0	0.6723	7	51001722	7	51001722	*	rs10238932	Y	7	51069419	chr7:51069419	rs10238932	t	c	0.0368	0.0653	0.0171	0.0001301	51069419	51001722	7	51001722	7	51001722	*	Y	1.77816	3.81871
chr12:27770229:T:G	0.3633	T	G	0.7806	-0.0112	0.0124	36659	63137	0	0.5499	12	27770229	12	27770229	*	rs11049130	K	12	27923162	chr12:27923162	rs11049130	t	g	0.7716	0.0662	0.0076	4.668e-18	27923162	27770229	12	27770229	12	27770229	*	K	-0.903226	8.71053
chr3:152678844:C:T	0.5552	T	C	0.0392	0.0153	0.026	36659	63137	0	0.4423	3	152678844	3	152678844	*	rs115971931	Y	3	152396633	chr3:152396633	rs115971931	t	c	0.0434	-0.0942	0.0161	5.153e-09	152396633	152678844	3	152678844	3	152678844	*	Y	0.588462	-5.85093
chr12:14265892:A:G	0.6773	A	G	0.8042	0.0053	0.0128	36659	63137	0	0.4482	12	14265892	12	14265892	*	rs11055888	R	12	14418826	chr12:14418826	rs11055888	a	g	0.8023	0.0365	0.0084	1.315e-05	14418826	14265892	12	14265892	12	14265892	*	R	0.414062	4.34524
chr6:50811575:G:T	0.1288	T	G	0.0048	0.1169	0.0769	35227	54741	0	0.9212	6	50811575	6	50811575	*	rs75357856	K	6	50779288	chr6:50779288	rs75357856	t	g	0.006	0.1544	0.0437	0.0004057	50779288	50811575	6	50811575	6	50811575	*	K	1.52016	3.53318
chr2:111901533:G:A	0.1639	A	G	0.361	-0.0147	0.0106	36659	63137	23.5	0.2201	2	111901533	2	111901533	*	rs869016	R	2	112659110	chr2:112659110	rs869016	a	g	0.3568	0.0239	0.0067	0.0003616	112659110	111901533	2	111901533	2	111901533	*	R	-1.38679	3.56716
chr8:27356287:C:T	1.546e-08	T	C	0.4585	-0.0573	0.0101	36659	63137	7.4	0.3731	8	27356287	8	27356287	*	rs10102753	B	8	27213804	chr8:27213804	rs10102753	t	c	0.4735	0.0131	0.0064	0.04026	27213804	27356287	8	27356287	8	27356287	*	B	-5.67327	2.04688
chr7:115398934:A:G	0.3391	A	G	0.809	-0.0123	0.0128	36659	63137	0	0.7725	7	115398934	7	115398934	*	rs7793742	R	7	115038988	chr7:115038988	rs7793742	a	g	0.7997	-0.0292	0.008	0.000243	115038988	115398934	7	115398934	7	115398934	*	R	-0.960938	-3.65
chr6:80044009:A:T	0.4684	A	T	0.4362	-0.0074	0.0102	36659	63137	0	0.6738	6	80044009	6	80044009	*	rs681931	W	6	80753726	chr6:80753726	rs681931	a	t	0.4326	0.0267	0.0065	3.905e-05	80753726	80044009	6	80044009	6	80044009	*	W	-0.72549	4.10769
chr6:31513369:C:A	0.1407	A	C	0.6837	-0.0159	0.0108	36390	62462	0	0.6807	6	31513369	6	31513369	*	rs2246871	M	6	31481146	chr6:31481146	rs2246871	a	c	0.6696	0.0378	0.0068	2.789e-08	31481146	31513369	6	31513369	6	31513369	*	M	-1.47222	5.55882
chr4:99690932:G:T	0.387	T	G	0.3058	0.0095	0.011	36659	63137	0	0.9294	4	99690932	4	99690932	*	rs1120141	K	4	100612089	chr4:100612089	rs1120141	t	g	0.287	-0.0274	0.0071	0.0001189	100612089	99690932	4	99690932	4	99690932	*	K	0.863636	-3.85915
chr2:158404829:T:C	0.4492	T	C	0.806	0.0096	0.0127	36659	63137	18.9	0.2635	2	158404829	2	158404829	*	rs2543643	Y	2	159261341	chr2:159261341	rs2543643	t	c	0.8115	-0.0298	0.0081	0.0002188	159261341	158404829	2	158404829	2	158404829	*	Y	0.755906	-3.67901
chr8:144443098:C:T	0.5683	T	C	0.3884	0.0065	0.0113	36390	62462	45.6	0.05611	8	144443098	8	144443098	*	rs2242263	Y	8	145668481	chr8:145668481	rs2242263	t	c	0.419	-0.0264	0.0069	0.0001333	145668481	144443098	8	144443098	8	144443098	*	Y	0.575221	-3.82609
chr1:201912959:A:C	0.1417	A	C	0.687	0.0161	0.011	36659	63137	41.4	0.07325	1	201912959	1	201912959	*	rs2819346	M	1	201882087	chr1:201882087	rs2819346	a	c	0.6544	-0.0271	0.0067	5.25e-05	201882087	201912959	1	201912959	1	201912959	*	M	1.46364	-4.04478
chr17:81562161:C:T	0.7956	T	C	0.1076	-0.0043	0.0166	36659	63137	0	0.9149	17	81562161	17	81562161	*	rs62073394	Y	17	79529187	chr17:79529187	rs62073394	t	c	0.1037	0.0388	0.0106	0.0002435	79529187	81562161	17	81562161	17	81562161	*	Y	-0.259036	3.66038
chr20:22464048:C:A	0.3689	A	C	0.2484	-0.0105	0.0117	36659	63137	0	0.9845	20	22464048	20	22464048	*	rs6036123	M	20	22444686	chr20:22444686	rs6036123	a	c	0.2492	-0.033	0.0074	9.032e-06	22444686	22464048	20	22464048	20	22464048	*	M	-0.897436	-4.45946
chr3:105057179:A:G	0.05724	A	G	0.8662	-0.0282	0.0148	36659	63137	25.9	0.1976	3	105057179	3	105057179	*	rs62260618	R	3	104776023	chr3:104776023	rs62260618	a	g	0.8587	-0.0328	0.0092	0.000371	104776023	105057179	3	105057179	3	105057179	*	R	-1.90541	-3.56522
chr17:1468179:C:G	0.926	C	G	0.3568	0.001	0.0109	36390	62462	0	0.5054	17	1468179	17	1468179	*	rs8079811	V	17	1371473	chr17:1371473	rs8079811	c	g	0.3455	-0.0237	0.0068	0.0004969	1371473	1468179	17	1468179	17	1468179	*	V	0.0917431	-3.48529
chr6:31207267:T:C	0.3631	T	C	0.4985	0.0092	0.0101	36390	62462	0	0.7732	6	31207267	6	31207267	*	rs6936825	Y	6	31175044	chr6:31175044	rs6936825	t	c	0.5205	-0.0252	0.0064	7.96e-05	31175044	31207267	6	31207267	6	31207267	*	Y	0.910891	-3.9375
chr22:43929636:G:T	0.001737	T	G	0.1683	-0.0427	0.0136	36659	63137	20.3	0.2501	22	43929636	22	43929636	*	rs12485100	K	22	44325516	chr22:44325516	rs12485100	t	g	0.1662	0.0385	0.0086	7.317e-06	44325516	43929636	22	43929636	22	43929636	*	K	-3.13971	4.47674
chr6:50937937:C:G	0.7773	C	G	0.8397	-0.0039	0.0137	36659	63137	0	0.6894	6	50937937	6	50937937	*	rs6925404	S	6	50905650	chr6:50905650	rs6925404	c	g	0.8211	-0.0572	0.0084	8.558e-12	50905650	50937937	6	50937937	6	50937937	*	S	-0.284672	-6.80952
chr15:63707060:T:C	0.07398	T	C	0.6873	-0.0194	0.0108	36659	63137	13	0.3208	15	63707060	15	63707060	*	rs8036503	Y	15	63999259	chr15:63999259	rs8036503	t	c	0.6741	-0.0333	0.0068	9.932e-07	63999259	63707060	15	63707060	15	63707060	*	Y	-1.7963	-4.89706
chr1:219557457:G:T	0.2766	T	G	0.2942	-0.012	0.011	36659	63137	54.2	0.01594	1	219557457	1	219557457	*	rs4846303	K	1	219730799	chr1:219730799	rs4846303	t	g	0.3112	-0.0552	0.0069	1.371e-15	219730799	219557457	1	219557457	1	219557457	*	K	-1.09091	-8
chr15:72826728:T:C	0.5627	T	C	0.2895	-0.0065	0.0111	36659	63137	46.6	0.04403	15	72826728	15	72826728	*	rs1284048	Y	15	73119069	chr15:73119069	rs1284048	t	c	0.2802	-0.0286	0.0072	7.534e-05	73119069	72826728	15	72826728	15	72826728	*	Y	-0.585586	-3.97222
chr6:160345151:A:T	0.2898	A	T	0.4628	-0.0107	0.0101	36659	63137	0	0.7433	6	160345151	6	160345151	*	rs634916	W	6	160766183	chr6:160766183	rs634916	a	t	0.4791	0.0317	0.0064	6.93e-07	160766183	160345151	6	160345151	6	160345151	*	W	-1.05941	4.95312
chr20:15493861:C:T	0.9047	T	C	0.743	0.0014	0.0117	36294	57031	0	0.8958	20	15493861	20	15493861	*	rs4814387	Y	20	15474506	chr20:15474506	rs4814387	t	c	0.7488	0.0279	0.0073	0.0001408	15474506	15493861	20	15493861	20	15493861	*	Y	0.119658	3.82192
chr16:69906452:G:A	0.03421	A	G	0.4963	-0.0219	0.0104	36659	63137	34.4	0.1231	16	69906452	16	69906452	*	rs11075746	R	16	69940355	chr16:69940355	rs11075746	a	g	0.4828	0.0306	0.0065	2.431e-06	69940355	69906452	16	69906452	16	69906452	*	R	-2.10577	4.70769
chr2:148715604:T:C	0.9347	T	C	0.9731	0.0026	0.0314	36659	63137	23.9	0.2161	2	148715604	2	148715604	*	rs116319042	Y	2	149473173	chr2:149473173	rs116319042	t	c	0.9706	-0.0675	0.019	0.0003683	149473173	148715604	2	148715604	2	148715604	*	Y	0.0828025	-3.55263
chr6:31142894:G:C	0.08182	C	G	0.1978	-0.022	0.0126	36390	62462	0	0.952	6	31142894	6	31142894	*	rs1265085	V	6	31110671	chr6:31110671	rs1265085	c	g	0.2075	0.0326	0.0079	3.304e-05	31110671	31142894	6	31142894	6	31142894	*	V	-1.74603	4.12658
chr13:91087472:C:G	0.787	C	G	0.9983	-0.0593	0.2195	26798	28624	0	0.66	13	91087472	13	91087472	*	rs74105948	S	13	91739726	chr13:91739726	rs74105948	c	g	0.9994	-0.774	0.2219	0.0004855	91739726	91087472	13	91087472	13	91087472	*	S	-0.270159	-3.48806
chr12:120885426:C:T	0.7933	T	C	0.346	0.0028	0.0106	36659	63137	0	0.6123	12	120885426	12	120885426	*	rs1168956	Y	12	121323229	chr12:121323229	rs1168956	t	c	0.3642	-0.0248	0.0066	0.0001701	121323229	120885426	12	120885426	12	120885426	*	Y	0.264151	-3.75758
chr6:51636714:C:A	0.0009911	A	C	0.0258	0.1047	0.0318	36659	63137	19.5	0.2576	6	51636714	6	51636714	*	rs2784220	M	6	51501512	chr6:51501512	rs2784220	a	c	0.027	0.0926	0.0197	2.547e-06	51501512	51636714	6	51636714	6	51636714	*	M	3.29245	4.70051
chr15:83916286:A:G	0.3826	A	G	0.4773	0.0088	0.01	36659	63137	0	0.6305	15	83916286	15	83916286	*	rs11633301	R	15	84585038	chr15:84585038	rs11633301	a	g	0.4864	-0.0299	0.0064	2.848e-06	84585038	83916286	15	83916286	15	83916286	*	R	0.88	-4.67188
chr8:10978407:C:T	0.05313	T	C	0.5158	0.0197	0.0102	36390	62462	0	0.7934	8	10978407	8	10978407	*	rs4451267	Y	8	10835917	chr8:10835917	rs4451267	t	c	0.5299	-0.0388	0.0065	2.273e-09	10835917	10978407	8	10978407	8	10978407	*	Y	1.93137	-5.96923
chr15:77574906:C:A	0.9392	A	C	0.0352	0.0021	0.0277	36659	63137	0	0.9304	15	77574906	15	77574906	*	rs78891111	H	15	77867248	chr15:77867248	rs78891111	a	c	0.0354	-0.096	0.0181	1.159e-07	77867248	77574906	15	77574906	15	77574906	*	H	0.0758123	-5.30387
chr11:34752031:T:A	0.1019	A	T	0.0852	0.0295	0.018	36659	63137	0	0.5732	11	34752031	11	34752031	*	rs75632692	W	11	34773578	chr11:34773578	rs75632692	a	t	0.0842	0.06	0.0114	1.461e-07	34773578	34752031	11	34752031	11	34752031	*	W	1.63889	5.26316
chr2:160512443:G:A	0.5351	A	G	0.3528	0.0066	0.0106	36659	63137	4.7	0.3986	2	160512443	2	160512443	*	rs34354637	R	2	161368954	chr2:161368954	rs34354637	a	g	0.3635	0.0307	0.0067	4.618e-06	161368954	160512443	2	160512443	2	160512443	*	R	0.622642	4.58209
chr10:132217476:A:G	0.8126	A	G	0.84	-0.0033	0.0139	36659	63137	43.4	0.06082	10	132217476	10	132217476	*	rs117437808	R	10	134030980	chr10:134030980	rs117437808	a	g	0.8392	-0.0317	0.009	0.0004307	134030980	132217476	10	132217476	10	132217476	*	R	-0.23741	-3.52222
chr2:160261568:A:G	0.1863	A	G	0.8791	-0.0203	0.0154	36659	63137	4.9	0.3965	2	160261568	2	160261568	*	rs72623123	R	2	161118079	chr2:161118079	rs72623123	a	g	0.8665	-0.04	0.0094	2.188e-05	161118079	160261568	2	160261568	2	160261568	*	R	-1.31818	-4.25532
chr3:47347919:C:T	0.767	T	C	0.4084	0.003	0.0103	36659	63137	0	0.8025	3	47347919	3	47347919	*	rs7613282	Y	3	47389409	chr3:47389409	rs7613282	t	c	0.3982	-0.0255	0.0065	8.559e-05	47389409	47347919	3	47347919	3	47347919	*	Y	0.291262	-3.92308
chr8:114384663:C:T	0.1251	T	C	0.4655	0.0154	0.0101	36659	63137	0	0.9173	8	114384663	8	114384663	*	rs182353	H	8	115396892	chr8:115396892	rs182353	t	c	0.4639	0.0237	0.0064	0.0002066	115396892	114384663	8	114384663	8	114384663	*	H	1.52475	3.70312
chr7:44570630:C:A	0.4204	A	C	0.0899	0.0142	0.0177	36659	63137	48.9	0.03377	7	44570630	7	44570630	*	rs2289054	M	7	44610229	chr7:44610229	rs2289054	a	c	0.0978	-0.05	0.0109	4.395e-06	44610229	44570630	7	44570630	7	44570630	*	M	0.80226	-4.58716
chr10:98046923:G:A	0.704	A	G	0.7006	-0.0043	0.0113	36659	63137	38.1	0.09561	10	98046923	10	98046923	*	rs7906040	R	10	99806680	chr10:99806680	rs7906040	a	g	0.7091	-0.0273	0.007	9.957e-05	99806680	98046923	10	98046923	10	98046923	*	R	-0.380531	-3.9
chr15:63670091:A:G	0.1883	A	G	0.4552	0.0134	0.0102	36659	63137	0	0.5128	15	63670091	15	63670091	*	rs34726252	R	15	63962290	chr15:63962290	rs34726252	a	g	0.4674	0.0341	0.0064	9.341e-08	63962290	63670091	15	63670091	15	63670091	*	R	1.31373	5.32812
chr14:61067517:A:G	0.8095	A	G	0.7066	-0.0027	0.0111	36659	63137	48.2	0.03637	14	61067517	14	61067517	*	rs17256184	R	14	61534235	chr14:61534235	rs17256184	a	g	0.6984	-0.0251	0.0069	0.000281	61534235	61067517	14	61067517	14	61067517	*	R	-0.243243	-3.63768
chr6:154015412:A:G	0.6881	A	G	0.6364	-0.0042	0.0105	36659	63137	0	0.464	6	154015412	6	154015412	*	rs1294090	R	6	154336547	chr6:154336547	rs1294090	a	g	0.6561	-0.0234	0.0067	0.0004793	154336547	154015412	6	154015412	6	154015412	*	R	-0.4	-3.49254
chr4:52422110:G:A	0.8534	A	G	0.5046	0.0019	0.0101	36659	63137	16.8	0.2836	4	52422110	4	52422110	*	rs11133542	R	4	53288276	chr4:53288276	rs11133542	a	g	0.5056	-0.0266	0.0064	3.116e-05	53288276	52422110	4	52422110	4	52422110	*	R	0.188119	-4.15625
chr16:88052779:C:G	0.2962	C	G	0.7686	0.0127	0.0121	36659	63137	10.6	0.3428	16	88052779	16	88052779	*	rs66508972	S	16	88086385	chr16:88086385	rs66508972	c	g	0.7503	0.0287	0.0074	0.0001131	88086385	88052779	16	88052779	16	88052779	*	S	1.04959	3.87838
chr3:77580425:A:C	0.4149	A	C	0.407	0.0085	0.0104	36659	63137	0	0.6884	3	77580425	3	77580425	*	rs4324452	M	3	77629576	chr3:77629576	rs4324452	a	c	0.4213	0.0263	0.0065	5.091e-05	77629576	77580425	3	77580425	3	77580425	*	M	0.817308	4.04615
chr6:7035519:G:A	0.661	A	G	0.8053	-0.0058	0.0132	36659	63137	48.8	0.03402	6	7035519	6	7035519	*	rs9505009	R	6	7035752	chr6:7035752	rs9505009	a	g	0.8074	-0.0346	0.0081	1.773e-05	7035752	7035519	6	7035519	6	7035519	*	R	-0.439394	-4.2716
chr1:39566567:T:C	0.1111	T	C	0.338	0.017	0.0107	36659	63137	0	0.5263	1	39566567	1	39566567	*	rs3768320	Y	1	40032239	chr1:40032239	rs3768320	t	c	0.3334	0.0485	0.0068	1.03e-12	40032239	39566567	1	39566567	1	39566567	*	Y	1.58879	7.13235
chr10:113094004:G:A	0.2927	A	G	0.0185	0.0407	0.0387	36227	62057	16.2	0.2986	10	113094004	10	113094004	*	rs77512252	R	10	114853763	chr10:114853763	rs77512252	a	g	0.0163	0.1036	0.0261	7.074e-05	114853763	113094004	10	113094004	10	113094004	*	R	1.05168	3.96935
chr2:160342987:T:C	0.183	T	C	0.2164	-0.0163	0.0123	36659	63137	0	0.5935	2	160342987	2	160342987	*	rs1110209	Y	2	161199498	chr2:161199498	rs1110209	t	c	0.2113	-0.04	0.0079	3.51e-07	161199498	160342987	2	160342987	2	160342987	*	Y	-1.3252	-5.06329
chr3:77168556:G:A	0.7122	A	G	0.2942	0.0041	0.0112	36659	63137	0	0.6548	3	77168556	3	77168556	*	rs13093488	R	3	77217707	chr3:77217707	rs13093488	a	g	0.3087	-0.0245	0.007	0.0004785	77217707	77168556	3	77168556	3	77168556	*	R	0.366071	-3.5
chr6:111519359:G:T	0.479	T	G	0.841	-0.0099	0.014	36659	63137	0	0.7656	6	111519359	6	111519359	*	rs4458728	K	6	111840562	chr6:111840562	rs4458728	t	g	0.8575	0.0378	0.0092	4.086e-05	111840562	111519359	6	111519359	6	111519359	*	K	-0.707143	4.1087
chr1:32876703:C:T	0.832	T	C	0.1884	0.0028	0.0131	36659	63137	39.1	0.08822	1	32876703	1	32876703	*	rs2786547	Y	1	33342304	chr1:33342304	rs2786547	t	c	0.1858	-0.0297	0.0083	0.0003299	33342304	32876703	1	32876703	1	32876703	*	Y	0.21374	-3.57831
chr1:219460240:G:C	0.3287	C	G	0.6041	0.0101	0.0103	36659	63137	19.9	0.2539	1	219460240	1	219460240	*	rs6689021	S	1	219633582	chr1:219633582	rs6689021	c	g	0.6032	0.0435	0.0065	2.07e-11	219633582	219460240	1	219460240	1	219460240	*	S	0.980583	6.69231
chr13:26170271:C:A	0.6812	A	C	0.8226	0.0056	0.0137	36659	63137	0	0.8226	13	26170271	13	26170271	*	rs4770938	M	13	26744408	chr13:26744408	rs4770938	a	c	0.839	0.0346	0.0088	8.353e-05	26744408	26170271	13	26170271	13	26170271	*	M	0.408759	3.93182
chr2:27492549:C:T	0.5042	T	C	0.3666	-0.007	0.0105	36659	63137	0	0.8112	2	27492549	2	27492549	*	rs2303369	Y	2	27715416	chr2:27715416	rs2303369	t	c	0.3896	0.0362	0.0066	4.066e-08	27715416	27492549	2	27492549	2	27492549	*	Y	-0.666667	5.48485
chr2:79603955:C:A	0.846	A	C	0.7945	0.0025	0.0126	36659	63137	18	0.2725	2	79603955	2	79603955	*	rs2566552	M	2	79831081	chr2:79831081	rs2566552	a	c	0.7998	0.0279	0.008	0.0004546	79831081	79603955	2	79603955	2	79603955	*	M	0.198413	3.4875
chr4:52104722:T:C	0.4548	T	C	0.8319	0.0101	0.0135	36659	63137	0	0.6429	4	52104722	4	52104722	*	rs11944987	Y	4	52970888	chr4:52970888	rs11944987	t	c	0.8198	-0.0338	0.0083	4.383e-05	52970888	52104722	4	52104722	4	52104722	*	Y	0.748148	-4.07229
chr6:111326854:G:C	0.3577	C	G	0.1714	0.0123	0.0134	36659	63137	0	0.7264	6	111326854	6	111326854	*	rs12192147	S	6	111648057	chr6:111648057	rs12192147	c	g	0.1554	-0.0368	0.0089	3.55e-05	111648057	111326854	6	111326854	6	111326854	*	S	0.91791	-4.13483
chr18:48637184:C:T	0.9431	T	C	0.1247	0.0011	0.0154	36659	63137	0	0.6306	18	48637184	18	48637184	*	rs299717	Y	18	46163555	chr18:46163555	rs299717	t	c	0.1249	0.0409	0.0094	1.423e-05	46163555	48637184	18	48637184	18	48637184	*	Y	0.0714286	4.35106
chr13:80103903:T:G	0.3517	T	G	0.6935	-0.0102	0.0109	36659	63137	0	0.8249	13	80103903	13	80103903	*	rs9318676	K	13	80678038	chr13:80678038	rs9318676	t	g	0.6712	-0.0349	0.0068	2.927e-07	80678038	80103903	13	80103903	13	80103903	*	K	-0.93578	-5.13235
chr11:45778429:T:G	0.208	T	G	0.687	0.0137	0.0109	36659	63137	0	0.6065	11	45778429	11	45778429	*	rs10838512	K	11	45799980	chr11:45799980	rs10838512	t	g	0.6811	-0.0286	0.0068	2.641e-05	45799980	45778429	11	45778429	11	45778429	*	K	1.25688	-4.20588
chr10:75859286:C:A	0.3919	A	C	0.4769	-0.0087	0.0101	36659	63137	0	0.6102	10	75859286	10	75859286	*	rs2181441	M	10	77619044	chr10:77619044	rs2181441	a	c	0.501	0.025	0.0064	9.067e-05	77619044	75859286	10	75859286	10	75859286	*	M	-0.861386	3.90625
chr18:42248816:G:T	0.9158	T	G	0.2258	-0.0013	0.012	36659	63137	10.2	0.3473	18	42248816	18	42248816	*	rs9304267	D	18	39828781	chr18:39828781	rs9304267	t	g	0.2316	-0.027	0.0076	0.0004116	39828781	42248816	18	42248816	18	42248816	*	D	-0.108333	-3.55263
chr4:102876177:G:A	0.8977	A	G	0.4799	0.0013	0.0102	36659	63137	39.2	0.08786	4	102876177	4	102876177	*	rs223324	R	4	103797334	chr4:103797334	rs223324	a	g	0.4807	-0.034	0.0064	1.018e-07	103797334	102876177	4	102876177	4	102876177	*	R	0.127451	-5.3125
chr12:120878923:G:C	0.1986	C	G	0.0566	0.028	0.0217	36659	63137	0	0.9371	12	120878923	12	120878923	*	rs10849809	S	12	121316726	chr12:121316726	rs10849809	c	g	0.0532	-0.0553	0.0144	0.0001296	121316726	120878923	12	120878923	12	120878923	*	S	1.29032	-3.84028
chr3:23187502:A:G	0.7712	A	G	0.9172	0.0053	0.0183	36659	63137	0	0.8133	3	23187502	3	23187502	*	rs79171797	R	3	23228993	chr3:23228993	rs79171797	a	g	0.9168	0.0825	0.0118	3.103e-12	23228993	23187502	3	23187502	3	23187502	*	R	0.289617	6.99153
chr1:111740251:C:A	0.05186	A	C	0.2085	0.0241	0.0124	36659	63137	18.9	0.2631	1	111740251	1	111740251	*	rs3754028	M	1	112282873	chr1:112282873	rs3754028	a	c	0.2152	0.0304	0.0077	8.723e-05	112282873	111740251	1	111740251	1	111740251	*	M	1.94355	3.94805
chr13:50591217:G:T	0.2945	T	G	0.5503	0.0107	0.0102	36659	63137	0	0.6452	13	50591217	13	50591217	*	rs1239683	K	13	51165353	chr13:51165353	rs1239683	t	g	0.5292	-0.0245	0.0064	0.000125	51165353	50591217	13	50591217	13	50591217	*	K	1.04902	-3.82812
chr16:53503669:A:G	0.0158	A	G	0.512	0.0247	0.0102	36659	63137	0	0.6831	16	53503669	16	53503669	*	rs8055642	R	16	53537581	chr16:53537581	rs8055642	a	g	0.5382	0.0313	0.0064	9.55e-07	53537581	53503669	16	53503669	16	53503669	*	R	2.42157	4.89062
chr17:17880434:A:G	0.5551	A	G	0.4039	-0.0061	0.0103	36659	63137	35	0.119	17	17880434	17	17880434	*	rs950966	R	17	17783748	chr17:17783748	rs950966	a	g	0.3853	0.0357	0.0066	6.227e-08	17783748	17880434	17	17880434	17	17880434	*	R	-0.592233	5.40909
chr14:42641951:A:G	0.07662	A	G	0.9437	0.0395	0.0223	36659	63137	33.6	0.1297	14	42641951	14	42641951	*	rs17113233	R	14	43111154	chr14:43111154	rs17113233	a	g	0.9392	0.0588	0.0136	1.561e-05	43111154	42641951	14	42641951	14	42641951	*	R	1.7713	4.32353
chr8:143012977:C:T	0.8825	T	C	0.0127	0.0071	0.0483	36227	62057	4.8	0.3949	8	143012977	8	143012977	*	rs189339062	Y	8	144094394	chr8:144094394	rs189339062	t	c	0.0117	0.1218	0.0315	0.0001112	144094394	143012977	8	143012977	8	143012977	*	Y	0.146998	3.86667
chr7:45043178:C:G	0.4532	C	G	0.8503	-0.0106	0.0142	36659	63137	20.8	0.2452	7	45043178	7	45043178	*	rs11771939	S	7	45082777	chr7:45082777	rs11771939	c	g	0.8324	-0.0359	0.0085	2.305e-05	45082777	45043178	7	45043178	7	45043178	*	S	-0.746479	-4.22353
chr12:65993841:A:T	0.4663	A	T	0.3091	0.0084	0.0116	36659	63137	0	0.6272	12	65993841	12	65993841	*	rs10748027	W	12	66387621	chr12:66387621	rs10748027	a	t	0.3169	-0.0279	0.0071	8.904e-05	66387621	65993841	12	65993841	12	65993841	*	W	0.724138	-3.92958
chr17:68161840:G:T	0.485	T	G	0.2125	-0.0088	0.0125	36659	63137	2	0.4227	17	68161840	17	68161840	*	rs56058005	K	17	66157981	chr17:66157981	rs56058005	t	g	0.2176	0.0382	0.0077	8.21e-07	66157981	68161840	17	68161840	17	68161840	*	K	-0.704	4.96104
chr15:67468470:C:T	0.2333	T	C	0.5051	0.0121	0.0101	36659	63137	0	0.7224	15	67468470	15	67468470	*	rs2899724	Y	15	67760808	chr15:67760808	rs2899724	t	c	0.5217	0.0233	0.0064	0.0002642	67760808	67468470	15	67468470	15	67468470	*	Y	1.19802	3.64062
chr15:63838218:T:C	0.08502	T	C	0.6818	-0.0186	0.0108	36659	63137	26	0.1967	15	63838218	15	63838218	*	rs6494439	H	15	64130417	chr15:64130417	rs6494439	t	c	0.6773	-0.0322	0.0068	2.23e-06	64130417	63838218	15	63838218	15	63838218	*	H	-1.72222	-4.73529
chr17:44948338:G:C	0.2439	C	G	0.1407	-0.0169	0.0145	36659	63137	0	0.8471	17	44948338	17	44948338	*	rs75777079	S	17	43025706	chr17:43025706	rs75777079	c	g	0.1466	-0.0332	0.0091	0.0002677	43025706	44948338	17	44948338	17	44948338	*	S	-1.16552	-3.64835
chr10:63211168:G:A	0.1475	A	G	0.022	0.05	0.0345	36496	62732	0	0.4646	10	63211168	10	63211168	*	rs111765639	R	10	64970928	chr10:64970928	rs111765639	a	g	0.0281	-0.0776	0.0196	7.39e-05	64970928	63211168	10	63211168	10	63211168	*	R	1.44928	-3.95918
chr2:104553901:T:C	0.8701	T	C	0.7287	0.0019	0.0114	36659	63137	0	0.9881	2	104553901	2	104553901	*	rs6733733	Y	2	105170359	chr2:105170359	rs6733733	t	c	0.7251	0.0257	0.0072	0.0003746	105170359	104553901	2	104553901	2	104553901	*	Y	0.166667	3.56944
chr19:44883777:A:C	1.264e-49	A	C	0.9567	0.3971	0.0268	36390	62462	73.7	8.21e-05	19	44883777	19	44883777	*	rs283808	M	19	45387034	chr19:45387034	rs283808	a	c	0.9566	-0.0281	0.0166	0.09143	45387034	44883777	19	44883777	19	44883777	*	M	14.8172	-1.69277
chr10:12206539:C:T	0.6388	T	C	0.5829	-0.0048	0.0103	36659	63137	0	0.7309	10	12206539	10	12206539	*	rs4750186	Y	10	12248538	chr10:12248538	rs4750186	t	c	0.5796	-0.0333	0.0065	2.901e-07	12248538	12206539	10	12206539	10	12206539	*	Y	-0.466019	-5.12308
chr9:94716885:C:T	0.9215	T	C	0.0634	0.002	0.0208	36659	63137	0	0.9759	9	94716885	9	94716885	*	rs10993325	Y	9	97479167	chr9:97479167	rs10993325	t	c	0.0631	-0.0524	0.0134	9.234e-05	97479167	94716885	9	94716885	9	94716885	*	Y	0.0961538	-3.91045
chr11:32527715:C:T	0.3491	T	C	0.1398	-0.0137	0.0147	36659	63137	0	0.6983	11	32527715	11	32527715	*	rs72908989	Y	11	32549261	chr11:32549261	rs72908989	t	c	0.1444	0.0358	0.0091	8.49e-05	32549261	32527715	11	32527715	11	32527715	*	Y	-0.931973	3.93407
chr6:78606363:C:T	0.05654	T	C	0.5346	0.0193	0.0101	36659	63137	41.3	0.07336	6	78606363	6	78606363	*	rs1567096	Y	6	79316080	chr6:79316080	rs1567096	t	c	0.5406	-0.0241	0.0064	0.0001611	79316080	78606363	6	78606363	6	78606363	*	Y	1.91089	-3.76562
chr1:201791853:A:G	0.5211	A	G	0.3731	-0.0068	0.0106	36659	63137	44.3	0.05601	1	201791853	1	201791853	*	rs704633	R	1	201760981	chr1:201760981	rs704633	a	g	0.3489	-0.0344	0.0067	2.843e-07	201760981	201791853	1	201791853	1	201791853	*	R	-0.641509	-5.13433
chr2:161673725:T:C	0.00858	T	C	0.0787	-0.0531	0.0202	36659	63137	54	0.01637	2	161673725	2	161673725	*	rs1473956	Y	2	162530235	chr2:162530235	rs1473956	t	c	0.0691	0.0475	0.0123	0.0001055	162530235	161673725	2	161673725	2	161673725	*	Y	-2.62871	3.86179
chr17:42394249:T:C	0.2683	T	C	0.9177	-0.0204	0.0184	36659	63137	17.3	0.2787	17	42394249	17	42394249	*	rs16967738	Y	17	40546267	chr17:40546267	rs16967738	t	c	0.9176	-0.0427	0.0117	0.0002713	40546267	42394249	17	42394249	17	42394249	*	Y	-1.1087	-3.64957
chr2:73302397:T:C	0.6492	T	C	0.1932	-0.0062	0.0135	36659	63137	23.1	0.2237	2	73302397	2	73302397	*	rs12623158	Y	2	73529525	chr2:73529525	rs12623158	t	c	0.1902	0.0303	0.0085	0.0003533	73529525	73302397	2	73302397	2	73302397	*	Y	-0.459259	3.56471
chr7:70060012:T:G	0.7658	T	G	0.687	-0.0032	0.0109	36659	63137	49.5	0.03136	7	70060012	7	70060012	*	rs10234205	K	7	69524998	chr7:69524998	rs10234205	t	g	0.6715	-0.0243	0.0068	0.0003562	69524998	70060012	7	70060012	7	70060012	*	K	-0.293578	-3.57353
chr10:92629856:G:A	0.3359	A	G	0.0821	-0.0177	0.0184	36659	63137	47.9	0.03767	10	92629856	10	92629856	*	rs77659441	R	10	94389613	chr10:94389613	rs77659441	a	g	0.0854	0.0631	0.0115	4.284e-08	94389613	92629856	10	92629856	10	92629856	*	R	-0.961957	5.48696
chr15:83907596:G:A	0.4142	A	G	0.5227	-0.0082	0.01	36659	63137	0	0.6041	15	83907596	15	83907596	*	rs11856122	R	15	84576348	chr15:84576348	rs11856122	a	g	0.5135	0.03	0.0064	2.638e-06	84576348	83907596	15	83907596	15	83907596	*	R	-0.82	4.6875
chr13:80070878:T:C	0.4645	T	C	0.6818	-0.008	0.0109	36659	63137	0	0.9725	13	80070878	13	80070878	*	rs9545315	Y	13	80645013	chr13:80645013	rs9545315	t	c	0.659	-0.0331	0.0067	7.828e-07	80645013	80070878	13	80070878	13	80070878	*	Y	-0.733945	-4.9403
chr3:58305651:A:G	0.3813	A	G	0.7403	0.0102	0.0116	36659	63137	61	0.004226	3	58305651	3	58305651	*	rs62259327	D	3	58291378	chr3:58291378	rs62259327	a	g	0.7437	-0.0261	0.0073	0.0003693	58291378	58305651	3	58305651	3	58305651	*	D	0.87931	-3.57534
chr5:44872251:T:A	0.8369	A	T	0.6062	-0.0021	0.0104	36659	63137	0	0.8665	5	44872251	5	44872251	*	rs4329028	H	5	44872353	chr5:44872353	rs4329028	a	t	0.5975	-0.0391	0.0071	3.98e-08	44872353	44872251	5	44872251	5	44872251	*	H	-0.201923	-5.50704
chr17:48911792:A:G	0.8771	A	G	0.5805	0.0016	0.0102	36659	63137	0	0.9596	17	48911792	17	48911792	*	rs9894220	R	17	46989154	chr17:46989154	rs9894220	a	g	0.572	0.0431	0.0065	3.15e-11	46989154	48911792	17	48911792	17	48911792	*	R	0.156863	6.63077
chr16:53769662:T:A	0.001991	A	T	0.4109	-0.0317	0.0103	36659	63137	21.1	0.2427	16	53769662	16	53769662	*	rs1558902	W	16	53803574	chr16:53803574	rs1558902	a	t	0.4173	0.1218	0.0065	1.52e-78	53803574	53769662	16	53769662	16	53769662	*	W	-3.07767	18.7385
chr2:158313262:T:C	0.3391	T	C	0.9006	0.0161	0.0169	36659	63137	18	0.2725	2	158313262	2	158313262	*	rs79952661	Y	2	159169774	chr2:159169774	rs79952661	t	c	0.9013	-0.0416	0.0107	9.809e-05	159169774	158313262	2	158313262	2	158313262	*	Y	0.952663	-3.88785
chr4:76596204:A:G	0.6828	A	G	0.724	-0.0046	0.0113	36659	63137	0	0.7047	4	76596204	4	76596204	*	rs4623033	R	4	77517357	chr4:77517357	rs4623033	a	g	0.716	-0.0245	0.007	0.0004785	77517357	76596204	4	76596204	4	76596204	*	R	-0.40708	-3.5
chr11:72751589:A:G	0.7487	A	G	0.7639	0.0038	0.012	36659	63137	25.2	0.2041	11	72751589	11	72751589	*	rs7122044	R	11	72462634	chr11:72462634	rs7122044	a	g	0.7443	0.0577	0.0074	8.375e-15	72462634	72751589	11	72751589	11	72751589	*	R	0.316667	7.7973
chr2:66022698:C:G	0.8702	C	G	0.3256	0.0018	0.0109	36659	63137	39.7	0.08438	2	66022698	2	66022698	*	rs1406743	S	2	66249832	chr2:66249832	rs1406743	c	g	0.3312	0.0234	0.0067	0.0004793	66249832	66022698	2	66022698	2	66022698	*	S	0.165138	3.49254
chr9:93684163:C:T	0.01476	T	C	0.2851	0.0272	0.0111	36659	63137	13.7	0.3136	9	93684163	9	93684163	*	rs12553508	Y	9	96446445	chr9:96446445	rs12553508	t	c	0.279	0.0311	0.0071	1.253e-05	96446445	93684163	9	93684163	9	93684163	*	Y	2.45045	4.38028
chr2:212964958:C:T	0.3802	T	C	0.3056	0.0096	0.011	36659	63137	0	0.893	2	212964958	2	212964958	*	rs4673711	Y	2	213829682	chr2:213829682	rs4673711	t	c	0.3117	-0.0329	0.0069	1.927e-06	213829682	212964958	2	212964958	2	212964958	*	Y	0.872727	-4.76812
chr8:128565383:T:A	0.2366	A	T	0.1734	-0.0158	0.0134	36659	63137	0	0.9691	8	128565383	8	128565383	*	rs16903109	W	8	129577629	chr8:129577629	rs16903109	a	t	0.1653	0.0463	0.0086	6.939e-08	129577629	128565383	8	128565383	8	128565383	*	W	-1.1791	5.38372
chr15:56659819:A:G	0.3891	A	G	0.9767	-0.0288	0.0335	36659	63137	0	0.6883	15	56659819	15	56659819	*	rs139522155	R	15	56952017	chr15:56952017	rs139522155	a	g	0.9708	-0.0839	0.0193	1.331e-05	56952017	56659819	15	56659819	15	56659819	*	R	-0.859701	-4.34715
chr7:56032390:A:G	0.5561	A	G	0.9114	0.0109	0.0186	36659	63137	23.9	0.2163	7	56032390	7	56032390	*	rs34885337	R	7	56100083	chr7:56100083	rs34885337	a	g	0.9195	-0.0452	0.0123	0.0002245	56100083	56032390	7	56032390	7	56032390	*	R	0.586022	-3.6748
chr17:9883466:T:C	7.853e-05	T	C	0.7109	0.0447	0.0113	36659	63137	18	0.2723	17	9883466	17	9883466	*	rs57690042	Y	17	9786783	chr17:9786783	rs57690042	t	c	0.6776	-0.0386	0.0068	1.413e-08	9786783	9883466	17	9883466	17	9883466	*	Y	3.95575	-5.67647
chr4:94172350:T:C	0.5439	T	C	0.5442	-0.0062	0.0102	36659	63137	31.8	0.1451	4	94172350	4	94172350	*	rs72665608	Y	4	95093501	chr4:95093501	rs72665608	t	c	0.5342	0.0394	0.0064	6.875e-10	95093501	94172350	4	94172350	4	94172350	*	Y	-0.607843	6.15625
chr6:20650759:G:A	0.6708	A	G	0.8019	-0.0054	0.0127	36659	63137	0	0.5748	6	20650759	6	20650759	*	rs7767133	R	6	20650990	chr6:20650990	rs7767133	a	g	0.7962	0.0347	0.008	1.296e-05	20650990	20650759	6	20650759	6	20650759	*	R	-0.425197	4.3375
chr10:112991414:A:G	0.6672	A	G	0.9892	-0.0229	0.0532	36227	62057	57.5	0.01573	10	112991414	10	112991414	*	rs180988137	R	10	114751173	chr10:114751173	rs180988137	a	g	0.9897	-0.3186	0.0341	1.019e-20	114751173	112991414	10	112991414	10	112991414	*	R	-0.430451	-9.34311
chr2:67714643:G:A	0.2143	A	G	0.4425	-0.0127	0.0102	36659	63137	22.3	0.2308	2	67714643	2	67714643	*	rs62155409	R	2	67941775	chr2:67941775	rs62155409	a	g	0.4545	-0.0229	0.0064	0.0003364	67941775	67714643	2	67714643	2	67714643	*	R	-1.2451	-3.57812
chr6:126615089:A:G	0.8673	A	G	0.4959	0.0017	0.0101	36659	63137	0	0.5406	6	126615089	6	126615089	*	rs7738836	R	6	126936235	chr6:126936235	rs7738836	a	g	0.5062	-0.0473	0.0066	7.459e-13	126936235	126615089	6	126615089	6	126615089	*	R	0.168317	-7.16667
chr19:19326045:G:A	0.1331	A	G	0.6497	-0.016	0.0107	36659	63137	0	0.6086	19	19326045	19	19326045	*	rs62135552	R	19	19436854	chr19:19436854	rs62135552	a	g	0.6561	-0.0277	0.0067	3.569e-05	19436854	19326045	19	19326045	19	19326045	*	R	-1.49533	-4.13433
chr19:5109690:A:G	0.1599	A	G	0.3204	0.0152	0.0108	36390	62462	0	0.645	19	5109690	19	5109690	*	rs1017821	R	19	5109701	chr19:5109701	rs1017821	a	g	0.3165	0.0257	0.007	0.0002487	5109701	5109690	19	5109690	19	5109690	*	R	1.40741	3.67143
chr22:31985763:T:C	0.3588	T	C	0.9372	0.0196	0.0214	36659	63137	6	0.3864	22	31985763	22	31985763	*	rs117256264	Y	22	32381750	chr22:32381750	rs117256264	t	c	0.9174	0.0613	0.0119	2.811e-07	32381750	31985763	22	31985763	22	31985763	*	Y	0.915888	5.15126
chr5:12363751:T:C	0.3314	T	C	0.6417	0.0102	0.0105	36659	63137	12	0.3297	5	12363751	5	12363751	*	rs16902167	Y	5	12363863	chr5:12363863	rs16902167	t	c	0.6406	-0.0238	0.0066	0.0003084	12363863	12363751	5	12363751	5	12363751	*	Y	0.971429	-3.60606
chr8:9193215:C:A	0.09487	A	C	0.6343	0.0179	0.0107	36390	62462	0	0.5191	8	9193215	8	9193215	*	rs3102078	M	8	9050725	chr8:9050725	rs3102078	a	c	0.631	-0.0379	0.0067	1.55e-08	9050725	9193215	8	9193215	8	9193215	*	M	1.6729	-5.65672
chr13:26105701:T:C	0.9715	T	C	0.2059	0.0005	0.0128	36659	63137	0	0.8917	13	26105701	13	26105701	*	rs9553737	Y	13	26679839	chr13:26679839	rs9553737	t	c	0.1884	-0.0321	0.0082	8.475e-05	26679839	26105701	13	26105701	13	26105701	*	Y	0.0390625	-3.91463
chr13:113598021:T:C	0.4602	T	C	0.6338	-0.0078	0.0105	36659	63137	19.2	0.2606	13	113598021	13	113598021	*	rs9324250	Y	13	114252336	chr13:114252336	rs9324250	t	c	0.6386	-0.0246	0.0066	0.0001919	114252336	113598021	13	113598021	13	113598021	*	Y	-0.742857	-3.72727
chr2:160368735:T:G	0.196	T	G	0.2155	-0.0159	0.0123	36659	63137	0	0.4634	2	160368735	2	160368735	*	rs10172449	K	2	161225246	chr2:161225246	rs10172449	t	g	0.2105	-0.0392	0.0079	5.978e-07	161225246	160368735	2	160368735	2	160368735	*	K	-1.29268	-4.96203
chr9:19091767:T:A	0.3444	A	T	0.4523	-0.0097	0.0103	36659	63137	0	0.7033	9	19091767	9	19091767	*	rs10963956	W	9	19091765	chr9:19091765	rs10963956	a	t	0.4497	-0.0236	0.0064	0.0002198	19091765	19091767	9	19091767	9	19091767	*	W	-0.941748	-3.6875
chr3:49791893:G:A	0.5283	A	G	0.3014	-0.0069	0.0109	36659	63137	0	0.5506	3	49791893	3	49791893	*	rs62260715	R	3	49829326	chr3:49829326	rs62260715	a	g	0.3165	0.0343	0.0068	4.657e-07	49829326	49791893	3	49791893	3	49791893	*	R	-0.633028	5.04412
chr11:3067749:C:T	0.3196	T	C	0.3856	-0.0103	0.0104	36390	62462	36.3	0.1181	11	3067749	11	3067749	*	rs755950	Y	11	3088979	chr11:3088979	rs755950	t	c	0.3894	0.0243	0.0066	0.0002297	3088979	3067749	11	3067749	11	3067749	*	Y	-0.990385	3.68182
chr3:152495710:A:G	0.3709	A	G	0.8822	0.014	0.0156	36659	63137	9.7	0.352	3	152495710	3	152495710	*	rs9874400	R	3	152213499	chr3:152213499	rs9874400	a	g	0.8889	0.0379	0.0103	0.0002211	152213499	152495710	3	152495710	3	152495710	*	R	0.897436	3.67961
chr20:20105354:A:G	0.1089	A	G	0.5316	-0.0163	0.0101	36659	63137	0	0.9605	20	20105354	20	20105354	*	rs6081877	R	20	20085998	chr20:20085998	rs6081877	a	g	0.54	0.0237	0.0064	0.0002066	20085998	20105354	20	20105354	20	20105354	*	R	-1.61386	3.70312
chr3:53126200:T:C	0.5332	T	C	0.6909	0.0068	0.0109	36659	63137	0	0.7773	3	53126200	3	53126200	*	rs6809973	Y	3	53160216	chr3:53160216	rs6809973	t	c	0.6887	0.0292	0.0069	2.384e-05	53160216	53126200	3	53126200	3	53126200	*	Y	0.623853	4.23188
chr7:44705654:T:C	0.7716	T	C	0.3449	0.0033	0.0113	36659	63137	41.1	0.07478	7	44705654	7	44705654	*	rs799437	Y	7	44745253	chr7:44745253	rs799437	t	c	0.3382	0.0307	0.007	1.207e-05	44745253	44705654	7	44705654	7	44705654	*	Y	0.292035	4.38571
chr5:102669079:T:C	0.5962	T	C	0.4315	-0.0054	0.0102	36659	63137	0	0.8091	5	102669079	5	102669079	*	rs2671570	Y	5	102004783	chr5:102004783	rs2671570	t	c	0.4283	0.0355	0.0065	4.535e-08	102004783	102669079	5	102669079	5	102669079	*	Y	-0.529412	5.46154
chr1:207612878:C:A	5.122e-12	A	C	0.5866	-0.0704	0.0102	36659	63137	0	0.758	1	207612878	1	207612878	*	rs7542544	M	1	207786223	chr1:207786223	rs7542544	a	c	0.5957	0.0079	0.0066	0.2311	207786223	207612878	1	207612878	1	207612878	*	M	-6.90196	1.19697
chr10:91886511:G:A	0.01676	A	G	0.8143	0.0315	0.0132	36659	63137	0	0.8444	10	91886511	10	91886511	*	rs4565819	R	10	93646268	chr10:93646268	rs4565819	a	g	0.8281	-0.0323	0.0085	0.0001398	93646268	91886511	10	91886511	10	91886511	*	R	2.38636	-3.8
chr15:74406366:A:G	0.1406	A	G	0.9553	0.0363	0.0246	36659	63137	20.1	0.2524	15	74406366	15	74406366	*	rs78866980	R	15	74698707	chr15:74698707	rs78866980	a	g	0.955	0.0698	0.0159	1.155e-05	74698707	74406366	15	74406366	15	74406366	*	R	1.47561	4.38994
chr4:102928840:T:C	0.7958	T	C	0.5196	-0.0026	0.0101	36659	63137	39.2	0.08719	4	102928840	4	102928840	*	rs3974602	Y	4	103849997	chr4:103849997	rs3974602	t	c	0.5188	0.0351	0.0064	3.892e-08	103849997	102928840	4	102928840	4	102928840	*	Y	-0.257426	5.48438
chr17:3999826:C:A	0.9644	A	C	0.0981	0.0008	0.0173	36659	63137	0	0.7211	17	3999826	17	3999826	*	rs8072247	M	17	3903120	chr17:3903120	rs8072247	a	c	0.1068	0.0549	0.0105	1.576e-07	3903120	3999826	17	3999826	17	3999826	*	M	0.0462428	5.22857
chr5:44793882:G:C	0.6797	C	G	0.3627	0.0043	0.0105	36659	63137	0	0.7226	5	44793882	5	44793882	*	rs6451774	S	5	44793984	chr5:44793984	rs6451774	c	g	0.3747	0.0367	0.0066	2.64e-08	44793984	44793882	5	44793882	5	44793882	*	S	0.409524	5.56061
chr12:48054683:G:A	0.8674	A	G	0.2174	0.002	0.0122	36659	63137	0	0.9546	12	48054683	12	48054683	*	rs11168374	R	12	48448466	chr12:48448466	rs11168374	a	g	0.2101	0.031	0.0081	0.0001205	48448466	48054683	12	48054683	12	48054683	*	R	0.163934	3.82716
chr1:26131489:T:C	0.7616	T	C	0.8221	0.004	0.0131	36659	63137	26.9	0.1881	1	26131489	1	26131489	*	rs61776620	Y	1	26457980	chr1:26457980	rs61776620	t	c	0.8296	0.0389	0.0085	4.501e-06	26457980	26131489	1	26131489	1	26131489	*	Y	0.305344	4.57647
chr6:31148365:G:A	0.3695	A	G	0.3067	0.0098	0.0109	36390	62462	57.2	0.01247	6	31148365	6	31148365	*	rs1265067	R	6	31116142	chr6:31116142	rs1265067	a	g	0.3101	0.0312	0.0069	6.333e-06	31116142	31148365	6	31148365	6	31148365	*	R	0.899083	4.52174
chr22:41629819:G:A	0.9266	A	G	0.1592	0.0013	0.0141	36659	63137	0	0.4647	22	41629819	22	41629819	*	rs28741121	R	22	42025823	chr22:42025823	rs28741121	a	g	0.1706	-0.043	0.0088	1.013e-06	42025823	41629819	22	41629819	22	41629819	*	R	0.0921986	-4.88636
chr15:62066483:A:G	0.6549	A	G	0.5365	-0.0045	0.0101	36659	63137	49	0.03338	15	62066483	15	62066483	*	rs1436966	R	15	62358682	chr15:62358682	rs1436966	a	g	0.516	0.028	0.0064	1.165e-05	62358682	62066483	15	62066483	15	62066483	*	R	-0.445545	4.375
chr11:76737023:G:A	0.233	A	G	0.1868	-0.0155	0.013	36659	63137	0	0.8549	11	76737023	11	76737023	*	rs7943760	R	11	76448067	chr11:76448067	rs7943760	a	g	0.1896	-0.0335	0.0082	4.096e-05	76448067	76737023	11	76737023	11	76737023	*	R	-1.19231	-4.08537
chr5:60226678:T:G	0.7774	T	G	0.2597	0.0033	0.0115	36659	63137	0	0.8735	5	60226678	5	60226678	*	rs4302546	K	5	59522505	chr5:59522505	rs4302546	t	g	0.2465	-0.0266	0.0074	0.0003459	59522505	60226678	5	60226678	5	60226678	*	K	0.286957	-3.59459
chr6:32775521:G:A	0.03586	A	G	0.2733	0.0238	0.0113	36390	62462	0	0.8493	6	32775521	6	32775521	*	rs13195441	R	6	32743298	chr6:32743298	rs13195441	a	g	0.2801	0.0337	0.0074	5.807e-06	32743298	32775521	6	32775521	6	32775521	*	R	2.10619	4.55405
chr17:67778293:C:G	0.6834	C	G	0.2001	-0.0057	0.0139	36659	63137	0	0.5572	17	67778293	17	67778293	*	rs12951929	S	17	65774409	chr17:65774409	rs12951929	c	g	0.1732	0.0308	0.0086	0.000334	65774409	67778293	17	67778293	17	67778293	*	S	-0.410072	3.5814
chr6:20613544:A:G	0.2751	A	G	0.7037	0.012	0.011	36659	63137	57.4	0.009187	6	20613544	6	20613544	*	rs978988	R	6	20613775	chr6:20613775	rs978988	a	g	0.7044	-0.0437	0.007	4.681e-10	20613775	20613544	6	20613544	6	20613544	*	R	1.09091	-6.24286
chr13:57703172:C:A	0.04072	A	C	0.7693	0.0248	0.0121	36659	63137	0	0.7769	13	57703172	13	57703172	*	rs7326551	M	13	58277306	chr13:58277306	rs7326551	a	c	0.7547	-0.0264	0.0073	0.0003157	58277306	57703172	13	57703172	13	57703172	*	M	2.04959	-3.61644
chr6:40441504:T:C	0.2086	T	C	0.5054	0.0138	0.011	36659	63137	0	0.9077	6	40441504	6	40441504	*	rs34298980	Y	6	40409243	chr6:40409243	rs34298980	t	c	0.4994	0.0379	0.0067	1.55e-08	40409243	40441504	6	40441504	6	40441504	*	Y	1.25455	5.65672
chr1:147631771:G:A	0.4956	A	G	0.0142	-0.0293	0.043	36227	62057	2.5	0.4136	1	147631771	1	147631771	*	rs185403356	R	1	147103572	chr1:147103572	rs185403356	a	g	0.0153	-0.1152	0.0268	1.724e-05	147103572	147631771	1	147631771	1	147631771	*	R	-0.681395	-4.29851
chr3:12829914:A:G	0.03481	A	G	0.9037	0.0364	0.0172	36659	63137	33.3	0.1322	3	12829914	3	12829914	*	rs56357080	R	3	12871413	chr3:12871413	rs56357080	a	g	0.8881	-0.0359	0.0102	0.0004081	12871413	12829914	3	12829914	3	12829914	*	R	2.11628	-3.51961
chr10:98716933:T:G	0.2351	T	G	0.3762	-0.0124	0.0105	36659	63137	33.9	0.1272	10	98716933	10	98716933	*	rs11814169	K	10	100476690	chr10:100476690	rs11814169	t	g	0.3703	-0.0266	0.0066	5.516e-05	100476690	98716933	10	98716933	10	98716933	*	K	-1.18095	-4.0303
chr15:77575641:G:C	0.612	C	G	0.4154	-0.0052	0.0102	36659	63137	0	0.9718	15	77575641	15	77575641	*	rs939487	S	15	77867983	chr15:77867983	rs939487	c	g	0.4126	-0.0531	0.0065	2.842e-16	77867983	77575641	15	77575641	15	77575641	*	S	-0.509804	-8.16923
chr18:60068500:A:G	0.04831	A	G	0.5315	0.0199	0.0101	36659	63137	6.8	0.3785	18	60068500	18	60068500	*	rs9964646	R	18	57735732	chr18:57735732	rs9964646	a	g	0.5277	-0.0329	0.0064	2.588e-07	57735732	60068500	18	60068500	18	60068500	*	R	1.9703	-5.14062
chr5:50402029:C:T	0.9016	T	C	0.3218	0.0014	0.0109	36659	63137	48.9	0.0337	5	50402029	5	50402029	*	rs3860731	Y	5	49697863	chr5:49697863	rs3860731	t	c	0.3411	0.0245	0.0067	0.000256	49697863	50402029	5	50402029	5	50402029	*	Y	0.12844	3.65672
chr1:39177792:C:T	0.0332	T	C	0.7024	-0.0236	0.0111	36659	63137	20.7	0.2464	1	39177792	1	39177792	*	rs7554301	Y	1	39643464	chr1:39643464	rs7554301	t	c	0.709	-0.0609	0.007	3.912e-18	39643464	39177792	1	39177792	1	39177792	*	Y	-2.12613	-8.7
chr2:42857733:G:A	0.5838	A	G	0.2471	0.0064	0.0117	36659	63137	25.1	0.2047	2	42857733	2	42857733	*	rs56690269	R	2	43084873	chr2:43084873	rs56690269	a	g	0.2501	0.0278	0.0073	0.0001488	43084873	42857733	2	42857733	2	42857733	*	R	0.547009	3.80822
chr3:9465630:T:A	0.2076	A	T	0.1039	-0.0212	0.0168	36659	63137	48	0.03753	3	9465630	3	9465630	*	rs59302296	W	3	9507314	chr3:9507314	rs59302296	a	t	0.106	0.0446	0.0104	1.687e-05	9507314	9465630	3	9465630	3	9465630	*	W	-1.2619	4.28846
chr6:32681899:G:T	0.1963	T	G	0.6506	0.0139	0.0107	36659	63137	52.8	0.01997	6	32681899	6	32681899	*	rs9275109	K	6	32649676	chr6:32649676	rs9275109	t	g	0.6105	0.0311	0.0066	2.419e-06	32649676	32681899	6	32681899	6	32681899	*	K	1.29907	4.71212
chr9:32370847:A:T	0.1971	A	T	0.5849	0.0133	0.0103	36659	63137	7.6	0.3711	9	32370847	9	32370847	*	rs2149804	W	9	32370845	chr9:32370845	rs2149804	a	t	0.578	0.0245	0.0065	0.0001606	32370845	32370847	9	32370847	9	32370847	*	W	1.29126	3.76923
chr8:94838715:G:A	0.09323	A	G	0.1837	-0.0218	0.013	36659	63137	23.4	0.2205	8	94838715	8	94838715	*	rs10956927	R	8	95850943	chr8:95850943	rs10956927	a	g	0.1952	0.0325	0.0081	5.549e-05	95850943	94838715	8	94838715	8	94838715	*	R	-1.67692	4.01235
chr9:94156900:T:C	0.5339	T	C	0.5488	0.0063	0.0102	36659	63137	0	0.4706	9	94156900	9	94156900	*	rs10114341	Y	9	96919182	chr9:96919182	rs10114341	t	c	0.5553	0.0333	0.0064	1.85e-07	96919182	94156900	9	94156900	9	94156900	*	Y	0.617647	5.20312
chr3:125320747:C:A	0.9701	A	C	0.345	0.0004	0.0107	36659	63137	31.3	0.1493	3	125320747	3	125320747	*	rs67421425	M	3	125039591	chr3:125039591	rs67421425	a	c	0.3309	-0.0293	0.0067	1.228e-05	125039591	125320747	3	125320747	3	125320747	*	M	0.0373832	-4.37313
chr8:8744119:T:A	0.332	A	T	0.2079	0.0121	0.0125	36390	62462	0	0.9695	8	8744119	8	8744119	*	rs4841022	W	8	8601629	chr8:8601629	rs4841022	a	t	0.2096	-0.0326	0.008	4.189e-05	8601629	8744119	8	8744119	8	8744119	*	W	0.968	-4.075
chr10:92343759:G:A	0.03157	A	G	0.4815	-0.0218	0.0101	36659	63137	11.4	0.3353	10	92343759	10	92343759	*	rs11186932	R	10	94103516	chr10:94103516	rs11186932	a	g	0.4593	0.0543	0.0064	1.866e-17	94103516	92343759	10	92343759	10	92343759	*	R	-2.15842	8.48438
chr9:19082834:G:A	0.9765	A	G	0.1061	0.0005	0.0164	36659	63137	0	0.985	9	19082834	9	19082834	*	rs7869414	R	9	19082832	chr9:19082832	rs7869414	a	g	0.1086	0.0354	0.0102	0.0004911	19082832	19082834	9	19082834	9	19082834	*	R	0.0304878	3.47059
chr12:60568995:C:T	0.9364	T	C	0.1957	-0.001	0.0127	36659	63137	0	0.5578	12	60568995	12	60568995	*	rs7305962	Y	12	60962776	chr12:60962776	rs7305962	t	c	0.1906	0.0326	0.0082	6.558e-05	60962776	60568995	12	60568995	12	60568995	*	Y	-0.0787402	3.97561
chr6:50921024:A:G	0.1476	A	G	0.6161	-0.015	0.0104	36659	63137	27.7	0.1808	6	50921024	6	50921024	*	rs2397014	R	6	50888737	chr6:50888737	rs2397014	a	g	0.6043	-0.0234	0.0065	0.0003125	50888737	50921024	6	50921024	6	50921024	*	R	-1.44231	-3.6
chr7:7205849:A:G	0.3347	A	G	0.8834	0.0152	0.0157	36659	63137	0	0.6528	7	7205849	7	7205849	*	rs56381638	R	7	7245480	chr7:7245480	rs56381638	a	g	0.8749	-0.052	0.0098	1.268e-07	7245480	7205849	7	7205849	7	7205849	*	R	0.968153	-5.30612
chr10:98042669:T:G	0.893	T	G	0.2945	-0.0015	0.0113	36659	63137	28.7	0.1722	10	98042669	10	98042669	*	rs10786379	K	10	99802426	chr10:99802426	rs10786379	t	g	0.2849	0.0292	0.0071	4.109e-05	99802426	98042669	10	98042669	10	98042669	*	K	-0.132743	4.11268
chr17:9901699:T:C	0.002984	T	C	0.7594	0.0356	0.012	36659	63137	0	0.4572	17	9901699	17	9901699	*	rs17682202	Y	17	9805016	chr17:9805016	rs17682202	t	c	0.7408	-0.0361	0.0073	8.413e-07	9805016	9901699	17	9901699	17	9901699	*	Y	2.96667	-4.94521
chr12:42658414:G:C	0.62	C	G	0.0385	0.0133	0.0268	36659	63137	0	0.5554	12	42658414	12	42658414	*	rs11181622	B	12	43052216	chr12:43052216	rs11181622	c	g	0.0422	0.058	0.016	0.0002939	43052216	42658414	12	42658414	12	42658414	*	B	0.496269	3.625
chr4:17639235:C:T	0.5507	T	C	0.6052	-0.0062	0.0104	36659	63137	9.3	0.3556	4	17639235	4	17639235	*	rs6811887	Y	4	17640858	chr4:17640858	rs6811887	t	c	0.6148	-0.0255	0.0066	0.0001107	17640858	17639235	4	17639235	4	17639235	*	Y	-0.596154	-3.86364
chr5:73039500:A:G	0.3398	A	G	0.6938	0.0104	0.0109	36659	63137	0	0.7681	5	73039500	5	73039500	*	rs12186995	R	5	72335327	chr5:72335327	rs12186995	a	g	0.6802	-0.0251	0.007	0.0003462	72335327	73039500	5	73039500	5	73039500	*	R	0.954128	-3.58571
chr5:159809502:T:C	0.5023	T	C	0.9344	-0.0139	0.0207	36659	63137	2.6	0.4177	5	159809502	5	159809502	*	rs6874061	H	5	159236509	chr5:159236509	rs6874061	t	c	0.929	-0.0461	0.0127	0.0002739	159236509	159809502	5	159809502	5	159809502	*	H	-0.671498	-3.62992
chr4:52237726:T:C	0.5982	T	C	0.3166	-0.0058	0.0111	36659	63137	8.6	0.362	4	52237726	4	52237726	*	rs4470701	Y	4	53103892	chr4:53103892	rs4470701	t	c	0.3135	0.0294	0.007	2.777e-05	53103892	52237726	4	52237726	4	52237726	*	Y	-0.522523	4.2
chr10:121155831:G:A	0.7155	A	G	0.191	0.0048	0.0133	36659	63137	0	0.7725	10	121155831	10	121155831	*	rs72631105	R	10	122915345	chr10:122915345	rs72631105	a	g	0.1955	0.042	0.0083	3.821e-07	122915345	121155831	10	121155831	10	121155831	*	R	0.360902	5.06024
chr12:4235648:C:G	0.1513	C	G	0.2559	0.0174	0.0122	36659	63137	0	0.6633	12	4235648	12	4235648	*	rs4255606	V	12	4344814	chr12:4344814	rs4255606	c	g	0.2642	0.0256	0.0073	0.0004778	4344814	4235648	12	4235648	12	4235648	*	V	1.42623	3.50685
chr2:151302914:C:G	0.913	C	G	0.5218	0.0011	0.0101	36659	63137	0	0.9678	2	151302914	2	151302914	*	rs6752617	S	2	152159428	chr2:152159428	rs6752617	c	g	0.5069	-0.0255	0.0064	6.536e-05	152159428	151302914	2	151302914	2	151302914	*	S	0.108911	-3.98437
chr5:103357244:G:A	0.7385	A	G	0.6208	0.0035	0.0105	36659	63137	25.5	0.2008	5	103357244	5	103357244	*	rs452318	R	5	102692945	chr5:102692945	rs452318	a	g	0.6276	-0.034	0.0066	2.544e-07	102692945	103357244	5	103357244	5	103357244	*	R	0.333333	-5.15152
chr18:13279494:T:A	0.09187	A	T	0.5745	0.0174	0.0103	36659	63137	41.5	0.07229	18	13279494	18	13279494	*	rs11080641	W	18	13279493	chr18:13279493	rs11080641	a	t	0.5876	-0.0261	0.0065	5.805e-05	13279493	13279494	18	13279494	18	13279494	*	W	1.68932	-4.01538
chr16:30052459:A:G	2.653e-06	A	G	0.5479	0.0478	0.0102	36659	63137	0	0.5067	16	30052459	16	30052459	*	rs4788220	R	16	30063780	chr16:30063780	rs4788220	a	g	0.5402	-0.0349	0.0065	7.607e-08	30063780	30052459	16	30052459	16	30052459	*	R	4.68627	-5.36923
chr12:21436806:G:A	0.239	A	G	0.3959	0.0122	0.0104	36659	63137	38.6	0.09171	12	21436806	12	21436806	*	rs11835956	R	12	21589740	chr12:21589740	rs11835956	a	g	0.4069	0.0235	0.0065	0.0002945	21589740	21436806	12	21436806	12	21436806	*	R	1.17308	3.61538
chr2:650519:A:G	0.1548	A	G	0.8228	-0.0187	0.0131	36659	63137	0.7	0.4343	2	650519	2	650519	*	rs13401686	R	2	650519	chr2:650519	rs13401686	a	g	0.8283	0.0499	0.0085	4.009e-09	650519	650519	2	650519	2	650519	*	R	-1.42748	5.87059
chr8:94823912:C:T	0.08108	T	C	0.1838	-0.0227	0.013	36659	63137	24.4	0.2112	8	94823912	8	94823912	*	rs11786088	Y	8	95836140	chr8:95836140	rs11786088	t	c	0.1962	0.0325	0.0081	5.549e-05	95836140	94823912	8	94823912	8	94823912	*	Y	-1.74615	4.01235
chr6:32409339:C:G	0.4919	C	G	0.4883	-0.0071	0.0103	35353	56437	43.1	0.07999	6	32409339	6	32409339	*	rs9268504	S	6	32377116	chr6:32377116	rs9268504	c	g	0.4913	-0.0362	0.0064	1.446e-08	32377116	32409339	6	32409339	6	32409339	*	S	-0.68932	-5.65625
chr20:58841676:A:G	0.4124	A	G	0.8579	-0.0118	0.0144	36659	63137	7.7	0.3704	20	58841676	20	58841676	*	rs55995056	R	20	57416731	chr20:57416731	rs55995056	a	g	0.8431	-0.0432	0.0087	6.659e-07	57416731	58841676	20	58841676	20	58841676	*	R	-0.819444	-4.96552
chr9:4264562:C:G	0.567	C	G	0.7892	-0.0071	0.0124	36659	63137	0	0.5274	9	4264562	9	4264562	*	rs66530158	S	9	4264562	chr9:4264562	rs66530158	c	g	0.7757	0.0376	0.0076	8.683e-07	4264562	4264562	9	4264562	9	4264562	*	S	-0.572581	4.94737
chr1:26078967:A:G	0.8266	A	G	0.8179	0.0029	0.013	36659	63137	28.1	0.177	1	26078967	1	26078967	*	rs3008234	R	1	26405458	chr1:26405458	rs3008234	a	g	0.827	0.0393	0.0085	3.588e-06	26405458	26078967	1	26078967	1	26078967	*	R	0.223077	4.62353
chr7:68005753:C:T	0.2447	T	C	0.073	-0.0231	0.0199	36659	63137	45.3	0.05064	7	68005753	7	68005753	*	rs17145009	Y	7	67470740	chr7:67470740	rs17145009	t	c	0.0696	-0.0463	0.0128	0.0002894	67470740	68005753	7	68005753	7	68005753	*	Y	-1.1608	-3.61719
chr16:89709538:A:G	0.379	A	G	0.541	-0.009	0.0103	36659	63137	3	0.4135	16	89709538	16	89709538	*	rs72807526	R	16	89775946	chr16:89775946	rs72807526	a	g	0.5798	-0.0269	0.0066	4.541e-05	89775946	89709538	16	89709538	16	89709538	*	R	-0.873786	-4.07576
chr13:58153499:T:G	0.2278	T	G	0.757	-0.0142	0.0118	36659	63137	0	0.7731	13	58153499	13	58153499	*	rs12868517	K	13	58727633	chr13:58727633	rs12868517	t	g	0.7445	0.0344	0.0073	2.685e-06	58727633	58153499	13	58153499	13	58153499	*	K	-1.20339	4.71233
chr5:23363106:A:T	0.2091	A	T	0.9025	-0.0216	0.0172	36659	63137	0	0.6405	5	23363106	5	23363106	*	rs13158432	W	5	23363215	chr5:23363215	rs13158432	a	t	0.8966	-0.0372	0.0105	0.000381	23363215	23363106	5	23363106	5	23363106	*	W	-1.25581	-3.54286
chr2:202296298:C:T	0.5198	T	C	0.116	0.0101	0.0157	36659	63137	0	0.4584	2	202296298	2	202296298	*	rs76664732	Y	2	203161021	chr2:203161021	rs76664732	t	c	0.1163	0.035	0.0099	0.0004336	203161021	202296298	2	202296298	2	202296298	*	Y	0.643312	3.53535
chr3:95569182:A:G	0.263	A	G	0.5775	-0.0114	0.0102	36659	63137	0	0.5696	3	95569182	3	95569182	*	rs6796104	R	3	95288026	chr3:95288026	rs6796104	a	g	0.5748	0.0228	0.0065	0.0004443	95288026	95569182	3	95569182	3	95569182	*	R	-1.11765	3.50769
chr4:102851095:A:G	0.8261	A	G	0.5261	0.0022	0.0102	36659	63137	39.5	0.08519	4	102851095	4	102851095	*	rs223357	R	4	103772252	chr4:103772252	rs223357	a	g	0.5227	0.0346	0.0064	6.048e-08	103772252	102851095	4	102851095	4	102851095	*	R	0.215686	5.40625
chr8:9347057:G:T	0.1915	T	G	0.7199	0.0149	0.0114	36390	62462	0	0.5181	8	9347057	8	9347057	*	rs9650630	K	8	9204567	chr8:9204567	rs9650630	t	g	0.7216	-0.0302	0.0071	2.218e-05	9204567	9347057	8	9347057	8	9347057	*	K	1.30702	-4.25352
chr6:32350952:A:G	0.0277	A	G	0.6038	0.0233	0.0106	35353	56437	28.7	0.1898	6	32350952	6	32350952	*	rs2143463	R	6	32318729	chr6:32318729	rs2143463	a	g	0.611	-0.0393	0.0066	2.555e-09	32318729	32350952	6	32350952	6	32350952	*	R	2.19811	-5.95455
chr17:63774326:T:G	0.5937	T	G	0.7287	-0.0061	0.0114	36659	63137	0	0.7986	17	63774326	17	63774326	*	rs55868506	K	17	61851686	chr17:61851686	rs55868506	t	g	0.7252	0.0261	0.0071	0.0002465	61851686	63774326	17	63774326	17	63774326	*	K	-0.535088	3.67606
chr15:89894626:T:C	0.1339	T	C	0.5789	0.0157	0.0105	36659	63137	25.2	0.2037	15	89894626	15	89894626	*	rs28372736	Y	15	90437858	chr15:90437858	rs28372736	t	c	0.5749	0.0226	0.0064	0.0004024	90437858	89894626	15	89894626	15	89894626	*	Y	1.49524	3.53125
chr3:58611442:C:T	0.9283	T	C	0.8765	0.0015	0.0164	36659	63137	0	0.508	3	58611442	3	58611442	*	rs4681876	Y	3	58597169	chr3:58597169	rs4681876	t	c	0.8914	-0.0398	0.0103	0.000105	58597169	58611442	3	58611442	3	58611442	*	Y	0.0914634	-3.86408
chr1:201852315:T:C	0.1128	T	C	0.6981	0.0174	0.011	36659	63137	25.9	0.197	1	201852315	1	201852315	*	rs1400875	Y	1	201821443	chr1:201821443	rs1400875	t	c	0.6669	-0.0285	0.0068	2.818e-05	201821443	201852315	1	201852315	1	201852315	*	Y	1.58182	-4.19118
chr13:91324361:C:T	0.913	T	C	0.102	-0.0018	0.0168	36659	63137	17.6	0.2757	13	91324361	13	91324361	*	rs112914890	Y	13	91976615	chr13:91976615	rs112914890	t	c	0.1023	-0.0427	0.0108	7.512e-05	91976615	91324361	13	91324361	13	91324361	*	Y	-0.107143	-3.9537
chr1:172389976:A:G	0.5859	A	G	0.417	0.0056	0.0103	36659	63137	8.9	0.359	1	172389976	1	172389976	*	rs9425592	R	1	172359116	chr1:172359116	rs9425592	a	g	0.4311	0.0267	0.0064	2.909e-05	172359116	172389976	1	172389976	1	172389976	*	R	0.543689	4.17188
chr20:50186832:T:C	0.8529	T	C	0.4626	-0.0019	0.0104	36659	63137	16.4	0.2873	20	50186832	20	50186832	*	rs6095811	Y	20	48803369	chr20:48803369	rs6095811	t	c	0.4589	0.0293	0.0065	6.375e-06	48803369	50186832	20	50186832	20	50186832	*	Y	-0.182692	4.50769
chr18:23443499:G:A	0.9816	A	G	0.3298	0.0002	0.0107	36659	63137	22.5	0.2289	18	23443499	18	23443499	*	rs2337067	R	18	21023463	chr18:21023463	rs2337067	a	g	0.3489	-0.0238	0.0067	0.0003827	21023463	23443499	18	23443499	18	23443499	*	R	0.0186916	-3.55224
chr5:43170465:G:A	0.3323	A	G	0.6718	-0.0104	0.0108	36659	63137	4	0.4049	5	43170465	5	43170465	*	rs6864955	R	5	43170567	chr5:43170567	rs6864955	a	g	0.6681	0.0258	0.0068	0.0001501	43170567	43170465	5	43170465	5	43170465	*	R	-0.962963	3.79412
chr2:27523965:A:C	0.6917	A	C	0.6284	0.0041	0.0105	36659	63137	0	0.5767	2	27523965	2	27523965	*	rs8179252	M	2	27746832	chr2:27746832	rs8179252	a	c	0.6033	-0.0355	0.0065	4.535e-08	27746832	27523965	2	27523965	2	27523965	*	M	0.390476	-5.46154
chr17:46116786:T:A	4.598e-08	A	T	0.2274	-0.0673	0.0123	36659	63137	54.7	0.01481	17	46116786	17	46116786	*	rs17661045	W	17	44194152	chr17:44194152	rs17661045	a	t	0.2122	0.0202	0.008	0.01113	44194152	46116786	17	46116786	17	46116786	*	W	-5.47154	2.525
chr5:68376932:T:C	0.3603	T	C	0.9282	-0.0182	0.0199	36659	63137	0	0.8296	5	68376932	5	68376932	*	rs72759821	Y	5	67672760	chr5:67672760	rs72759821	t	c	0.9204	-0.0507	0.012	2.546e-05	67672760	68376932	5	68376932	5	68376932	*	Y	-0.914573	-4.225
chr7:157231816:A:G	0.9465	A	G	0.3564	-0.0007	0.0106	36659	63137	1	0.4316	7	157231816	7	157231816	*	rs1182444	D	7	157024510	chr7:157024510	rs1182444	a	g	0.3378	-0.0576	0.0067	8.269e-18	157024510	157231816	7	157231816	7	157231816	*	D	-0.0660377	-8.59701
chr9:4268055:A:G	0.6497	A	G	0.7914	-0.0057	0.0124	36659	63137	0	0.4581	9	4268055	9	4268055	*	rs72690059	R	9	4268055	chr9:4268055	rs72690059	a	g	0.7775	0.0363	0.008	5.072e-06	4268055	4268055	9	4268055	9	4268055	*	R	-0.459677	4.5375
chr14:46525368:C:T	0.2849	T	C	0.457	-0.0109	0.0102	36659	63137	15.8	0.2932	14	46525368	14	46525368	*	rs1389603	Y	14	46994571	chr14:46994571	rs1389603	t	c	0.4534	0.0232	0.0064	0.0002807	46994571	46525368	14	46525368	14	46525368	*	Y	-1.06863	3.625
chr9:136391053:T:C	0.4709	T	C	0.8746	-0.011	0.0152	36659	63137	0	0.8441	9	136391053	9	136391053	*	rs112225532	Y	9	139285505	chr9:139285505	rs112225532	t	c	0.8632	0.0362	0.0095	0.0001451	139285505	136391053	9	136391053	9	136391053	*	Y	-0.723684	3.81053
chr16:30030645:A:G	2.624e-06	A	G	0.5447	0.0476	0.0101	36659	63137	0	0.5638	16	30030645	16	30030645	*	rs3814878	R	16	30041966	chr16:30041966	rs3814878	a	g	0.5394	-0.0347	0.0065	9.021e-08	30041966	30030645	16	30030645	16	30030645	*	R	4.71287	-5.33846
chr8:128368542:T:G	0.2198	T	G	0.8626	0.0179	0.0146	36659	63137	40.4	0.0797	8	128368542	8	128368542	*	rs78494449	K	8	129380788	chr8:129380788	rs78494449	t	g	0.8657	-0.0373	0.0093	6.26e-05	129380788	128368542	8	128368542	8	128368542	*	K	1.22603	-4.01075
chr3:160663412:C:G	0.8283	C	G	0.6569	-0.0023	0.0106	36659	63137	0	0.6567	3	160663412	3	160663412	*	rs6773389	S	3	160381200	chr3:160381200	rs6773389	c	g	0.6374	0.0238	0.0066	0.0003084	160381200	160663412	3	160663412	3	160663412	*	S	-0.216981	3.60606
chr8:9067952:A:G	0.3089	A	G	0.6204	-0.0107	0.0105	36390	62462	0	0.9697	8	9067952	8	9067952	*	rs11775429	R	8	8925462	chr8:8925462	rs11775429	a	g	0.6094	0.033	0.0067	8.45e-07	8925462	9067952	8	9067952	8	9067952	*	R	-1.01905	4.92537
chr1:117652970:G:A	0.3725	A	G	0.3139	-0.0097	0.0109	36659	63137	0	0.7184	1	117652970	1	117652970	*	rs17185310	R	1	118195592	chr1:118195592	rs17185310	a	g	0.2991	-0.0252	0.007	0.0003278	118195592	117652970	1	117652970	1	117652970	*	R	-0.889908	-3.6
chr19:12849013:T:A	0.6341	A	T	0.2598	0.0055	0.0115	36659	63137	0	0.7548	19	12849013	19	12849013	*	rs8110185	W	19	12959827	chr19:12959827	rs8110185	a	t	0.2779	0.0261	0.0071	0.0002465	12959827	12849013	19	12849013	19	12849013	*	W	0.478261	3.67606
chr12:123057059:C:T	0.0003241	T	C	0.7054	0.04	0.0111	36659	63137	8.7	0.361	12	123057059	12	123057059	*	rs10773921	Y	12	123541606	chr12:123541606	rs10773921	t	c	0.7073	0.0343	0.007	1.011e-06	123541606	123057059	12	123057059	12	123057059	*	Y	3.6036	4.9
chr16:53760846:G:C	0.002106	C	G	0.6889	-0.034	0.011	36659	63137	0	0.5487	16	53760846	16	53760846	*	rs8055259	S	16	53794758	chr16:53794758	rs8055259	c	g	0.6764	0.0241	0.0069	0.0004875	53794758	53760846	16	53760846	16	53760846	*	S	-3.09091	3.49275
chr2:148692167:A:G	0.8916	A	G	0.9731	0.0043	0.0314	36659	63137	23.5	0.2198	2	148692167	2	148692167	*	rs78516414	D	2	149449736	chr2:149449736	rs78516414	a	g	0.9706	-0.0669	0.019	0.0004154	149449736	148692167	2	148692167	2	148692167	*	D	0.136943	-3.52105
chr8:10778655:C:T	0.8171	T	C	0.4436	0.0023	0.0101	36390	62462	0	0.9627	8	10778655	8	10778655	*	rs2033369	B	8	10636165	chr8:10636165	rs2033369	t	c	0.4649	-0.0252	0.0064	7.96e-05	10636165	10778655	8	10778655	8	10778655	*	B	0.227723	-3.9375
chr5:56796952:T:A	0.662	A	T	0.7115	-0.0049	0.0111	36659	63137	26.8	0.1893	5	56796952	5	56796952	*	rs3309	W	5	56092779	chr5:56092779	rs3309	a	t	0.7039	-0.026	0.0066	8.093e-05	56092779	56796952	5	56796952	5	56796952	*	W	-0.441441	-3.93939
chr12:65904254:G:A	0.478	A	G	0.0659	0.0147	0.0207	36659	63137	15.7	0.2947	12	65904254	12	65904254	*	rs1563833	R	12	66298034	chr12:66298034	rs1563833	a	g	0.0608	0.0865	0.0139	5.243e-10	66298034	65904254	12	65904254	12	65904254	*	R	0.710145	6.22302
chr8:94887296:G:A	0.1141	A	G	0.1767	-0.0209	0.0132	36659	63137	30.4	0.1571	8	94887296	8	94887296	*	rs28399571	R	8	95899524	chr8:95899524	rs28399571	a	g	0.19	0.0329	0.0082	5.613e-05	95899524	94887296	8	94887296	8	94887296	*	R	-1.58333	4.0122
chr16:89563684:C:G	0.5799	C	G	0.815	-0.0072	0.013	36659	63137	0	0.9605	16	89563684	16	89563684	*	rs13380730	S	16	89630092	chr16:89630092	rs13380730	c	g	0.8169	-0.0372	0.0083	6.88e-06	89630092	89563684	16	89563684	16	89563684	*	S	-0.553846	-4.48193
chr12:123919222:C:T	0.4914	T	C	0.3499	-0.0073	0.0106	36659	63137	0	0.5327	12	123919222	12	123919222	*	rs11057393	Y	12	124403769	chr12:124403769	rs11057393	t	c	0.335	-0.0291	0.0068	1.904e-05	124403769	123919222	12	123919222	12	123919222	*	Y	-0.688679	-4.27941
chr6:54855880:A:C	0.8085	A	C	0.9996	-0.0863	0.3561	20301	21839	0	1	6	54855880	6	54855880	*	rs146177903	M	6	54720678	chr6:54720678	rs146177903	a	c	0.9969	-0.6523	0.1869	0.0004826	54720678	54855880	6	54855880	6	54855880	*	M	-0.242348	-3.4901
chr13:80787004:T:C	0.07807	T	C	0.1407	-0.026	0.0147	36659	63137	33.7	0.1294	13	80787004	13	80787004	*	rs1114275	Y	13	81361139	chr13:81361139	rs1114275	t	c	0.1339	0.0365	0.0093	8.968e-05	81361139	80787004	13	80787004	13	80787004	*	Y	-1.76871	3.92473
chr19:31396593:C:A	0.4332	A	C	0.6279	-0.0083	0.0106	36659	63137	35.8	0.1125	19	31396593	19	31396593	*	rs1908770	M	19	31887499	chr19:31887499	rs1908770	a	c	0.6075	0.0293	0.0065	6.375e-06	31887499	31396593	19	31396593	19	31396593	*	M	-0.783019	4.50769
chr5:110074725:G:T	0.0329	T	G	0.5607	0.0222	0.0104	36659	63137	0	0.7146	5	110074725	5	110074725	*	rs4957854	K	5	109410426	chr5:109410426	rs4957854	t	g	0.5766	-0.0258	0.0065	7.056e-05	109410426	110074725	5	110074725	5	110074725	*	K	2.13462	-3.96923
chr17:68060081:C:T	0.8236	T	C	0.2372	-0.0027	0.0121	36659	63137	28.8	0.171	17	68060081	17	68060081	*	rs62084734	Y	17	66056197	chr17:66056197	rs62084734	t	c	0.2366	0.0279	0.0075	0.0002148	66056197	68060081	17	68060081	17	68060081	*	Y	-0.22314	3.72
chr11:123165659:A:G	0.03402	A	G	0.8642	-0.0313	0.0148	36659	63137	28.1	0.1775	11	123165659	11	123165659	*	rs7933163	R	11	123036367	chr11:123036367	rs7933163	a	g	0.8655	-0.0368	0.0095	0.0001123	123036367	123165659	11	123165659	11	123165659	*	R	-2.11486	-3.87368
chr19:12852471:C:T	0.2497	T	C	0.206	0.0143	0.0125	36659	63137	0	0.9513	19	12852471	19	12852471	*	rs2077544	Y	19	12963285	chr19:12963285	rs2077544	t	c	0.2293	0.0329	0.0076	1.674e-05	12963285	12852471	19	12852471	19	12852471	*	Y	1.144	4.32895
chr6:20486523:C:T	0.8989	T	C	0.3983	0.0013	0.0103	36659	63137	0	0.7982	6	20486523	6	20486523	*	rs3763278	Y	6	20486754	chr6:20486754	rs3763278	t	c	0.3879	0.0345	0.0066	1.693e-07	20486754	20486523	6	20486523	6	20486523	*	Y	0.126214	5.22727
chr20:33363039:G:A	0.7373	A	G	0.9176	0.0062	0.0185	36659	63137	0	0.8634	20	33363039	20	33363039	*	rs291671	R	20	31950845	chr20:31950845	rs291671	a	g	0.8998	0.0442	0.0109	4.926e-05	31950845	33363039	20	33363039	20	33363039	*	R	0.335135	4.05505
chr7:40790706:G:C	0.04104	C	G	0.1196	0.0323	0.0158	36659	63137	11.6	0.3339	7	40790706	7	40790706	*	rs55641974	S	7	40830305	chr7:40830305	rs55641974	c	g	0.1145	0.0467	0.0101	3.383e-06	40830305	40790706	7	40790706	7	40790706	*	S	2.0443	4.62376
chr4:748803:G:A	0.826	A	G	0.041	0.0057	0.0259	36390	62462	0	0.7753	4	748803	4	748803	*	rs10213001	R	4	742591	chr4:742591	rs10213001	a	g	0.0448	0.1015	0.0158	1.363e-10	742591	748803	4	748803	4	748803	*	R	0.220077	6.42405
chr2:228125369:T:C	0.6026	T	C	0.6356	0.0055	0.0106	36659	63137	25.3	0.2031	2	228125369	2	228125369	*	rs12618505	Y	2	228990085	chr2:228990085	rs12618505	t	c	0.6561	-0.0291	0.0067	1.408e-05	228990085	228125369	2	228125369	2	228125369	*	Y	0.518868	-4.34328
chr2:164560103:T:C	0.4626	T	C	0.2209	-0.0091	0.0123	36659	63137	20.8	0.2451	2	164560103	2	164560103	*	rs7576322	Y	2	165416613	chr2:165416613	rs7576322	t	c	0.2093	-0.029	0.0079	0.0002216	165416613	164560103	2	164560103	2	164560103	*	Y	-0.739837	-3.67089
chr6:31046233:C:A	0.1789	A	C	0.6401	0.0143	0.0106	36390	62462	0	0.5243	6	31046233	6	31046233	*	rs2517537	M	6	31014010	chr6:31014010	rs2517537	a	c	0.6172	0.0247	0.0066	0.0001807	31014010	31046233	6	31046233	6	31046233	*	M	1.34906	3.74242
chr16:53676961:A:C	0.7399	A	C	0.8759	-0.0051	0.0155	36659	63137	29.3	0.1668	16	53676961	16	53676961	*	rs10852520	M	16	53710873	chr16:53710873	rs10852520	a	c	0.8823	0.0391	0.0101	0.0001002	53710873	53676961	16	53676961	16	53676961	*	M	-0.329032	3.87129
chr5:102707982:T:C	0.5892	T	C	0.6028	0.0056	0.0103	36659	63137	31.2	0.1498	5	102707982	5	102707982	*	rs4703018	Y	5	102043686	chr5:102043686	rs4703018	t	c	0.588	-0.0324	0.0065	6.003e-07	102043686	102707982	5	102707982	5	102707982	*	Y	0.543689	-4.98462
chr6:50955924:A:G	0.6226	A	G	0.8856	-0.0079	0.016	36659	63137	2.4	0.4189	6	50955924	6	50955924	*	rs9395644	R	6	50923637	chr6:50923637	rs9395644	a	g	0.89	0.0387	0.011	0.0004313	50923637	50955924	6	50955924	6	50955924	*	R	-0.49375	3.51818
chr3:94334321:G:A	0.8623	A	G	0.2203	0.0021	0.0122	36659	63137	6.1	0.3859	3	94334321	3	94334321	*	rs34879295	R	3	94053165	chr3:94053165	rs34879295	a	g	0.239	0.0289	0.0075	0.0001263	94053165	94334321	3	94334321	3	94334321	*	R	0.172131	3.85333
chr12:66034579:C:T	0.2473	T	C	0.2538	0.0149	0.0129	36659	63137	0	0.5488	12	66034579	12	66034579	*	rs11176012	Y	12	66428359	chr12:66428359	rs11176012	t	c	0.2686	-0.0313	0.0077	5.35e-05	66428359	66034579	12	66034579	12	66034579	*	Y	1.15504	-4.06494
chr17:62544505:C:T	0.6786	T	C	0.0944	0.0076	0.0183	36659	63137	12.4	0.3258	17	62544505	17	62544505	*	rs72835242	Y	17	60621866	chr17:60621866	rs72835242	t	c	0.1067	0.0406	0.0109	0.0001926	60621866	62544505	17	62544505	17	62544505	*	Y	0.415301	3.72477
chr12:71179311:A:C	0.9933	A	C	0.5729	0.0001	0.0103	36659	63137	36.5	0.1069	12	71179311	12	71179311	*	rs1495380	M	12	71573091	chr12:71573091	rs1495380	a	c	0.5524	0.0361	0.0064	1.584e-08	71573091	71179311	12	71179311	12	71179311	*	M	0.00970874	5.64062
chr1:177970815:C:T	0.799	T	C	0.1139	0.0041	0.0159	36659	63137	21.8	0.2355	1	177970815	1	177970815	*	rs3813657	Y	1	177939950	chr1:177939950	rs3813657	t	c	0.1233	0.0404	0.0096	2.74e-05	177939950	177970815	1	177970815	1	177970815	*	Y	0.257862	4.20833
chr6:51630897:A:C	0.0008236	A	C	0.9742	-0.1063	0.0318	36659	63137	19.3	0.2595	6	51630897	6	51630897	*	rs2784210	M	6	51495695	chr6:51495695	rs2784210	a	c	0.973	-0.0926	0.0197	2.547e-06	51495695	51630897	6	51630897	6	51630897	*	M	-3.34277	-4.70051
chr15:56557207:T:G	0.2334	T	G	0.0381	0.0346	0.029	36659	63137	0	0.4415	15	56557207	15	56557207	*	rs2676765	K	15	56849405	chr15:56849405	rs2676765	t	g	0.0371	0.0644	0.0173	0.0001932	56849405	56557207	15	56557207	15	56557207	*	K	1.1931	3.72254
chr11:55421901:G:C	0.006081	C	G	0.0951	0.0472	0.0172	36659	63137	33	0.1349	11	55421901	11	55421901	*	rs77942952	S	11	55189377	chr11:55189377	rs77942952	c	g	0.0938	0.0407	0.011	0.0002138	55189377	55421901	11	55421901	11	55421901	*	S	2.74419	3.7
chr14:58204341:G:A	0.5219	A	G	0.3117	0.0071	0.011	36659	63137	0	0.5021	14	58204341	14	58204341	*	rs1190824	R	14	58671059	chr14:58671059	rs1190824	a	g	0.3388	0.0275	0.0068	5.328e-05	58671059	58204341	14	58204341	14	58204341	*	R	0.645455	4.04412
chr2:61243690:G:A	0.8548	A	G	0.0073	-0.012	0.0654	36086	60096	43.1	0.09102	2	61243690	2	61243690	*	rs184330649	R	2	61470825	chr2:61470825	rs184330649	a	g	0.0106	0.1604	0.0364	1.072e-05	61470825	61243690	2	61243690	2	61243690	*	R	-0.183486	4.40659
chr5:23408292:T:G	0.1264	T	G	0.9023	-0.0265	0.0173	36659	63137	0	0.8012	5	23408292	5	23408292	*	rs35331566	B	5	23408401	chr5:23408401	rs35331566	t	g	0.8974	-0.0396	0.0105	0.0001555	23408401	23408292	5	23408292	5	23408292	*	B	-1.53179	-3.77143
chr15:80079410:C:T	0.1995	T	C	0.6379	0.0136	0.0106	36659	63137	34.7	0.1211	15	80079410	15	80079410	*	rs34112402	Y	15	80371752	chr15:80371752	rs34112402	t	c	0.6427	0.0288	0.0067	1.724e-05	80371752	80079410	15	80079410	15	80079410	*	Y	1.28302	4.29851
chr2:646061:T:C	0.1508	T	C	0.1808	0.0189	0.0131	36659	63137	0	0.443	2	646061	2	646061	*	rs11127488	Y	2	646061	chr2:646061	rs11127488	t	c	0.1714	-0.0492	0.0085	6.581e-09	646061	646061	2	646061	2	646061	*	Y	1.44275	-5.78824
chr2:100205083:T:C	0.4529	T	C	0.6151	-0.0078	0.0103	36659	63137	0	0.5545	2	100205083	2	100205083	*	rs13018640	B	2	100821545	chr2:100821545	rs13018640	t	c	0.6056	0.0241	0.0065	0.0002052	100821545	100205083	2	100205083	2	100205083	*	B	-0.757282	3.70769
chr1:204506985:A:G	0.5891	A	G	0.8166	0.0071	0.0131	36659	63137	26.6	0.191	1	204506985	1	204506985	*	rs12031912	R	1	204476113	chr1:204476113	rs12031912	a	g	0.8103	0.0315	0.0082	0.0001147	204476113	204506985	1	204506985	1	204506985	*	R	0.541985	3.84146
chr6:126415486:T:G	0.5588	T	G	0.9949	0.0445	0.0761	35592	60847	0	0.71	6	126415486	6	126415486	*	rs62427718	K	6	126736632	chr6:126736632	rs62427718	t	g	0.9925	0.1663	0.043	0.0001113	126736632	126415486	6	126415486	6	126415486	*	K	0.584757	3.86744
chr4:66945825:T:C	0.06602	T	C	0.3744	-0.0193	0.0105	36659	63137	0	0.4671	4	66945825	4	66945825	*	rs12498631	Y	4	67811543	chr4:67811543	rs12498631	t	c	0.3711	0.0248	0.0066	0.0001701	67811543	66945825	4	66945825	4	66945825	*	Y	-1.8381	3.75758
chr1:94754982:G:A	0.1781	A	G	0.4389	-0.0137	0.0101	36659	63137	0	0.7003	1	94754982	1	94754982	*	rs17406046	R	1	95220538	chr1:95220538	rs17406046	a	g	0.4442	-0.0241	0.0064	0.0001611	95220538	94754982	1	94754982	1	94754982	*	R	-1.35644	-3.76562
chr8:11107932:G:A	0.3016	A	G	0.391	0.0106	0.0103	36390	62462	9	0.3593	8	11107932	8	11107932	*	rs7832722	R	8	10965442	chr8:10965442	rs7832722	a	g	0.4165	-0.0293	0.0066	8.916e-06	10965442	11107932	8	11107932	8	11107932	*	R	1.02913	-4.43939
chr17:4953285:T:C	0.9053	T	C	0.4367	0.0012	0.0102	36659	63137	18.3	0.2697	17	4953285	17	4953285	*	rs238239	Y	17	4856580	chr17:4856580	rs238239	t	c	0.4334	0.0251	0.0065	0.0001104	4856580	4953285	17	4953285	17	4953285	*	Y	0.117647	3.86154
chr6:7267080:G:A	0.2232	A	G	0.2871	0.0135	0.0111	36659	63137	24.7	0.2084	6	7267080	6	7267080	*	rs2714347	R	6	7267313	chr6:7267313	rs2714347	a	g	0.2822	0.0392	0.0071	3.675e-08	7267313	7267080	6	7267080	6	7267080	*	R	1.21622	5.52113
chr2:151322417:C:T	0.5905	T	C	0.4627	-0.0054	0.0101	36659	63137	0	0.9954	2	151322417	2	151322417	*	rs13029725	Y	2	152178931	chr2:152178931	rs13029725	t	c	0.4783	0.0228	0.0064	0.0003572	152178931	151322417	2	151322417	2	151322417	*	Y	-0.534653	3.5625
chr9:14236135:T:C	0.852	T	C	0.6065	-0.0019	0.0104	36659	63137	13.4	0.3167	9	14236135	9	14236135	*	rs10961441	Y	9	14236134	chr9:14236134	rs10961441	t	c	0.627	0.0242	0.0066	0.0002437	14236134	14236135	9	14236135	9	14236135	*	Y	-0.182692	3.66667
chr9:94277336:C:G	0.6011	C	G	0.4323	-0.0053	0.0102	36659	63137	45.5	0.04934	9	94277336	9	94277336	*	rs7041842	S	9	97039618	chr9:97039618	rs7041842	c	g	0.439	0.0265	0.0065	4.461e-05	97039618	94277336	9	94277336	9	94277336	*	S	-0.519608	4.07692
chr3:12134689:T:A	0.5097	A	T	0.8991	-0.0113	0.0172	36659	63137	34.2	0.1249	3	12134689	3	12134689	*	rs308967	W	3	12176189	chr3:12176189	rs308967	a	t	0.8978	-0.0453	0.0105	1.515e-05	12176189	12134689	3	12134689	3	12134689	*	W	-0.656977	-4.31429
chr4:184831162:G:A	0.109	A	G	0.2529	0.0186	0.0116	36659	63137	19.7	0.2559	4	184831162	4	184831162	*	rs6830318	R	4	185752316	chr4:185752316	rs6830318	a	g	0.2537	-0.0327	0.0073	8.134e-06	185752316	184831162	4	184831162	4	184831162	*	R	1.60345	-4.47945
chr7:14828599:T:C	0.1742	T	C	0.5049	-0.0137	0.0101	36659	63137	9.5	0.3537	7	14828599	7	14828599	*	rs10241696	Y	7	14868224	chr7:14868224	rs10241696	t	c	0.5039	0.0255	0.0064	6.536e-05	14868224	14828599	7	14828599	7	14828599	*	Y	-1.35644	3.98437
chr8:10025065:G:T	0.09024	T	G	0.5534	0.0171	0.0101	36390	62462	0	0.7285	8	10025065	8	10025065	*	rs657913	K	8	9882575	chr8:9882575	rs657913	t	g	0.5564	-0.0398	0.0065	8.73e-10	9882575	10025065	8	10025065	8	10025065	*	K	1.69307	-6.12308
chr12:123152294:A:G	0.07844	A	G	0.2211	-0.0217	0.0123	36659	63137	0	0.753	12	123152294	12	123152294	*	rs1790108	R	12	123636841	chr12:123636841	rs1790108	a	g	0.2193	-0.043	0.0077	2.859e-08	123636841	123152294	12	123152294	12	123152294	*	R	-1.76423	-5.58442
chr14:61030253:A:T	0.9213	A	T	0.3148	-0.0011	0.0109	36659	63137	34.8	0.1202	14	61030253	14	61030253	*	rs1465148	W	14	61496971	chr14:61496971	rs1465148	a	t	0.3155	0.0256	0.0069	0.0002117	61496971	61030253	14	61030253	14	61030253	*	W	-0.100917	3.71014
chr4:52419914:T:C	0.8391	T	C	0.4993	-0.0021	0.0102	36659	63137	18.4	0.2687	4	52419914	4	52419914	*	rs6854904	Y	4	53286080	chr4:53286080	rs6854904	t	c	0.4942	0.026	0.0064	4.684e-05	53286080	52419914	4	52419914	4	52419914	*	Y	-0.205882	4.0625
chr17:3936535:C:T	0.8334	T	C	0.1855	-0.0028	0.0132	36659	63137	0	0.8928	17	3936535	17	3936535	*	rs17846891	N	17	3839829	chr17:3839829	rs17846891	t	c	0.1817	-0.0359	0.0085	2.305e-05	3839829	3936535	17	3936535	17	3936535	*	N	-0.212121	-4.22353
chr3:23408375:A:G	0.1519	A	G	0.9692	-0.0417	0.0291	36659	63137	0	0.7675	3	23408375	3	23408375	*	rs117433939	R	3	23449866	chr3:23449866	rs117433939	a	g	0.9645	-0.1085	0.0175	5.462e-10	23449866	23408375	3	23408375	3	23408375	*	R	-1.43299	-6.2
chr3:47079650:A:G	0.7312	A	G	0.4129	-0.0035	0.0103	36659	63137	0	0.8259	3	47079650	3	47079650	*	rs6414435	R	3	47121140	chr3:47121140	rs6414435	a	g	0.3999	-0.0298	0.0065	4.42e-06	47121140	47079650	3	47079650	3	47079650	*	R	-0.339806	-4.58462
chr3:131832183:A:G	0.4049	A	G	0.7427	0.0096	0.0115	36659	63137	0	0.6525	3	131832183	3	131832183	*	rs11709402	V	3	131551027	chr3:131551027	rs11709402	a	g	0.7257	-0.0293	0.0071	3.867e-05	131551027	131832183	3	131832183	3	131832183	*	V	0.834783	-4.12676
chr15:45821806:A:G	0.08317	A	G	0.9833	0.0698	0.0403	36659	63137	0	0.7986	15	45821806	15	45821806	*	rs117854411	R	15	46114004	chr15:46114004	rs117854411	a	g	0.9781	-0.0772	0.022	0.0004463	46114004	45821806	15	45821806	15	45821806	*	R	1.73201	-3.50909
chr1:106750988:C:T	0.4912	T	C	0.7254	0.0078	0.0113	36659	63137	0	0.5952	1	106750988	1	106750988	*	rs6681798	Y	1	107293610	chr1:107293610	rs6681798	t	c	0.7308	0.0262	0.0072	0.0002872	107293610	106750988	1	106750988	1	106750988	*	Y	0.690265	3.63889
chr3:23163496:T:A	0.5666	A	T	0.1056	0.0094	0.0163	36659	63137	0	0.7827	3	23163496	3	23163496	*	rs11916059	W	3	23204987	chr3:23204987	rs11916059	a	t	0.1	-0.0693	0.0108	1.31e-10	23204987	23163496	3	23163496	3	23163496	*	W	0.576687	-6.41667
chr2:65984630:T:C	0.7797	T	C	0.6766	0.003	0.0108	36659	63137	23.7	0.2174	2	65984630	2	65984630	*	rs10199480	Y	2	66211764	chr2:66211764	rs10199480	t	c	0.6635	-0.0284	0.0067	2.253e-05	66211764	65984630	2	65984630	2	65984630	*	Y	0.277778	-4.23881
chr8:30571241:C:T	0.1036	T	C	0.2638	-0.0188	0.0115	36659	63137	0	0.9747	8	30571241	8	30571241	*	rs34437419	Y	8	30428758	chr8:30428758	rs34437419	t	c	0.2481	-0.0264	0.0074	0.0003833	30428758	30571241	8	30571241	8	30571241	*	Y	-1.63478	-3.56757
chr6:32329003:C:T	0.02914	T	C	0.4012	-0.023	0.0106	35353	56437	33.3	0.1513	6	32329003	6	32329003	*	rs9348880	Y	6	32296780	chr6:32296780	rs9348880	t	c	0.3934	0.0386	0.0066	4.863e-09	32296780	32329003	6	32329003	6	32329003	*	Y	-2.16981	5.84848
chr11:72701503:T:C	0.8374	T	C	0.4599	-0.0021	0.0102	36659	63137	5	0.3957	11	72701503	11	72701503	*	rs11235573	Y	11	72412548	chr11:72412548	rs11235573	t	c	0.4585	-0.0346	0.0064	6.048e-08	72412548	72701503	11	72701503	11	72701503	*	Y	-0.205882	-5.40625
chr11:65459080:T:A	0.3476	A	T	0.1835	-0.0122	0.013	36659	63137	49.3	0.03191	11	65459080	11	65459080	*	rs10896005	W	11	65226551	chr11:65226551	rs10896005	a	t	0.1878	0.0543	0.0082	2.953e-11	65226551	65459080	11	65459080	11	65459080	*	W	-0.938462	6.62195
chr6:126750608:C:T	0.9103	T	C	0.4851	0.0011	0.0101	36659	63137	0	0.6634	6	126750608	6	126750608	*	rs853968	Y	6	127071753	chr6:127071753	rs853968	t	c	0.5058	-0.0445	0.0064	3.227e-12	127071753	126750608	6	126750608	6	126750608	*	Y	0.108911	-6.95312
chr3:63879855:A:G	0.5752	A	G	0.1491	0.008	0.0143	36659	63137	0	0.5092	3	63879855	3	63879855	*	rs832199	R	3	63865531	chr3:63865531	rs832199	a	g	0.1485	-0.0593	0.0091	7.517e-11	63865531	63879855	3	63879855	3	63879855	*	R	0.559441	-6.51648
chr12:133154141:A:G	0.7926	A	G	0.7061	0.0029	0.0112	36659	63137	0	0.4682	12	133154141	12	133154141	*	rs7979415	R	12	133730727	chr12:133730727	rs7979415	a	g	0.6945	-0.0274	0.0069	7.338e-05	133730727	133154141	12	133154141	12	133154141	*	R	0.258929	-3.97101
chr12:50497361:A:G	0.9459	A	G	0.7183	-0.0008	0.0113	36659	63137	9.4	0.3547	12	50497361	12	50497361	*	rs11169457	R	12	50891144	chr12:50891144	rs11169457	a	g	0.7052	0.0311	0.007	9.279e-06	50891144	50497361	12	50497361	12	50497361	*	R	-0.0707965	4.44286
chr17:3927521:C:T	0.7289	T	C	0.139	0.0052	0.0151	36659	63137	0	0.8771	17	3927521	17	3927521	*	rs34404834	Y	17	3830815	chr17:3830815	rs34404834	t	c	0.136	-0.0489	0.0097	5.116e-07	3830815	3927521	17	3927521	17	3927521	*	Y	0.344371	-5.04124
chr10:75082310:T:C	0.3403	T	C	0.4864	-0.0096	0.0101	36659	63137	43.9	0.05779	10	75082310	10	75082310	*	rs4746259	Y	10	76842068	chr10:76842068	rs4746259	t	c	0.4922	-0.0232	0.0064	0.0002807	76842068	75082310	10	75082310	10	75082310	*	Y	-0.950495	-3.625
chr12:60685442:C:T	0.9454	T	C	0.1666	0.0009	0.0135	36659	63137	0	0.6874	12	60685442	12	60685442	*	rs369238	Y	12	61079223	chr12:61079223	rs369238	t	c	0.1598	0.0347	0.0087	6.525e-05	61079223	60685442	12	60685442	12	60685442	*	Y	0.0666667	3.98851
chr2:43585692:A:G	0.1588	A	G	0.668	0.0151	0.0107	36659	63137	0	0.7074	2	43585692	2	43585692	*	rs12466030	R	2	43812831	chr2:43812831	rs12466030	a	g	0.6769	0.0337	0.0068	7.354e-07	43812831	43585692	2	43585692	2	43585692	*	R	1.41121	4.95588
chr11:85319676:G:A	0.07932	A	G	0.0401	0.045	0.0257	36659	63137	0	0.9523	11	85319676	11	85319676	*	rs74397247	R	11	85030720	chr11:85030720	rs74397247	a	g	0.0441	-0.0622	0.0161	0.0001145	85030720	85319676	11	85319676	11	85319676	*	R	1.75097	-3.86335
chr1:26197152:T:C	0.6427	T	C	0.8101	-0.0059	0.0128	36659	63137	52.9	0.01954	1	26197152	1	26197152	*	rs74835839	B	1	26523643	chr1:26523643	rs74835839	t	c	0.8205	0.0366	0.0084	1.245e-05	26523643	26197152	1	26197152	1	26197152	*	B	-0.460937	4.35714
chr9:94868169:G:T	0.688	T	G	0.0604	0.0085	0.0211	36659	63137	0	0.9908	9	94868169	9	94868169	*	rs10512236	K	9	97630451	chr9:97630451	rs10512236	t	g	0.0595	-0.0527	0.0137	0.0001219	97630451	94868169	9	94868169	9	94868169	*	K	0.402844	-3.84672
chr22:41190316:C:T	0.6313	T	C	0.6243	0.005	0.0105	36659	63137	50.6	0.02696	22	41190316	22	41190316	*	rs4822016	Y	22	41586320	chr22:41586320	rs4822016	t	c	0.62	0.0356	0.0066	6.776e-08	41586320	41190316	22	41190316	22	41190316	*	Y	0.47619	5.39394
chr8:13658640:T:G	0.6421	T	G	0.644	0.0049	0.0106	36659	63137	2	0.4232	8	13658640	8	13658640	*	rs2410088	K	8	13516149	chr8:13516149	rs2410088	t	g	0.6397	0.0276	0.0067	3.808e-05	13516149	13658640	8	13658640	8	13658640	*	K	0.462264	4.1194
chr14:103561732:A:T	0.397	A	T	0.6454	-0.0089	0.0105	36659	63137	0	0.5442	14	103561732	14	103561732	*	rs28513222	W	14	104028069	chr14:104028069	rs28513222	a	t	0.6546	0.0251	0.0067	0.0001799	104028069	103561732	14	103561732	14	103561732	*	W	-0.847619	3.74627
chr4:17661445:T:G	0.5173	T	G	0.3932	0.0067	0.0104	36659	63137	20.1	0.2524	4	17661445	4	17661445	*	rs11723607	K	4	17663068	chr4:17663068	rs11723607	t	g	0.3863	0.024	0.0066	0.0002743	17663068	17661445	4	17661445	4	17661445	*	K	0.644231	3.63636
chr5:103081533:C:T	0.5055	T	C	0.3023	0.0073	0.0109	36659	63137	31.4	0.1486	5	103081533	5	103081533	*	rs257305	Y	5	102417237	chr5:102417237	rs257305	t	c	0.3119	0.0423	0.0069	9.285e-10	102417237	103081533	5	103081533	5	103081533	*	Y	0.669725	6.13043
chr6:32707815:A:G	0.4031	A	G	0.7785	0.0103	0.0123	36659	63137	18.5	0.2671	6	32707815	6	32707815	*	rs9275531	R	6	32675592	chr6:32675592	rs9275531	a	g	0.7749	-0.0556	0.0076	3.48e-13	32675592	32707815	6	32707815	6	32707815	*	R	0.837398	-7.31579
chr1:50911504:C:T	0.2662	T	C	0.0328	-0.0317	0.0285	36659	63137	0	0.7307	1	50911504	1	50911504	*	rs144776873	Y	1	51377176	chr1:51377176	rs144776873	t	c	0.0331	-0.0737	0.0186	7.67e-05	51377176	50911504	1	50911504	1	50911504	*	Y	-1.11228	-3.96237
chr11:60185840:C:G	1.062e-15	C	G	0.6028	0.083	0.0103	36659	63137	0	0.925	11	60185840	11	60185840	*	rs1820430	V	11	59953313	chr11:59953313	rs1820430	c	g	0.5964	-0.0045	0.0067	0.5019	59953313	60185840	11	60185840	11	60185840	*	V	8.05825	-0.671642
chr3:47506174:C:T	0.5872	T	C	0.5875	-0.0056	0.0103	36659	63137	0	0.6458	3	47506174	3	47506174	*	rs11130133	Y	3	47547664	chr3:47547664	rs11130133	t	c	0.6077	0.0261	0.0065	5.805e-05	47547664	47506174	3	47506174	3	47506174	*	Y	-0.543689	4.01538
chr8:9888288:G:A	0.2317	A	G	0.1001	-0.0201	0.0168	36390	62462	5.3	0.3923	8	9888288	8	9888288	*	rs17150703	R	8	9745798	chr8:9745798	rs17150703	a	g	0.1035	0.0456	0.0106	1.617e-05	9745798	9888288	8	9888288	8	9888288	*	R	-1.19643	4.30189
chr3:12158406:A:C	0.8138	A	C	0.9848	0.0107	0.0453	36227	62057	20.8	0.2584	3	12158406	3	12158406	*	rs111434411	V	3	12199906	chr3:12199906	rs111434411	a	c	0.9833	0.1155	0.0279	3.367e-05	12199906	12158406	3	12158406	3	12158406	*	V	0.236203	4.13978
chr8:22599004:C:G	0.4757	C	G	0.6558	0.0076	0.0107	36659	63137	37.3	0.1009	8	22599004	8	22599004	*	rs71513892	S	8	22456517	chr8:22456517	rs71513892	c	g	0.6625	-0.0263	0.0068	0.0001113	22456517	22599004	8	22599004	8	22599004	*	S	0.71028	-3.86765
chr17:37742044:C:G	0.09561	C	G	0.4271	0.0179	0.0108	36390	62462	0	0.8895	17	37742044	17	37742044	*	rs7405696	S	17	36102035	chr17:36102035	rs7405696	c	g	0.4298	-0.057	0.0066	5.559e-18	36102035	37742044	17	37742044	17	37742044	*	S	1.65741	-8.63636
chr4:38385623:G:T	0.4556	T	G	0.5291	-0.0076	0.0101	36659	63137	0	0.6827	4	38385623	4	38385623	*	rs2291434	K	4	38387244	chr4:38387244	rs2291434	t	g	0.5243	-0.0253	0.0064	7.455e-05	38387244	38385623	4	38385623	4	38385623	*	K	-0.752475	-3.95312
chr16:15038983:T:C	0.5764	T	C	0.153	-0.008	0.0143	36390	62462	0	0.5361	16	15038983	16	15038983	*	rs12934778	Y	16	15132840	chr16:15132840	rs12934778	t	c	0.1444	0.0333	0.0091	0.0002565	15132840	15038983	16	15038983	16	15038983	*	Y	-0.559441	3.65934
chr18:23563968:T:C	0.4644	T	C	0.5746	-0.0075	0.0102	36659	63137	27.1	0.1865	18	23563968	18	23563968	*	rs4800493	Y	18	21143932	chr18:21143932	rs4800493	t	c	0.5497	0.0243	0.0064	0.000142	21143932	23563968	18	23563968	18	23563968	*	Y	-0.735294	3.79687
chr9:34327728:T:C	0.216	T	C	0.3849	0.0128	0.0103	36659	63137	44.4	0.05522	9	34327728	9	34327728	*	rs55970468	Y	9	34327726	chr9:34327726	rs55970468	t	c	0.3748	0.0251	0.0066	0.0001417	34327726	34327728	9	34327728	9	34327728	*	Y	1.24272	3.80303
chr17:46173250:G:A	2.668e-08	A	G	0.2283	-0.0683	0.0123	36659	63137	56.7	0.01046	17	46173250	17	46173250	*	rs2532267	R	17	44250616	chr17:44250616	rs535725934	a	g	0.2117	0.0199	0.008	0.01239	44250616	46173250	17	46173250	17	46173250	*	R	-5.55285	2.4875
chr17:20734083:A:G	0.932	A	G	0.9984	0.0142	0.1668	29828	35777	0	0.8717	17	20734083	17	20734083	*	rs116196082	R	17	20637396	chr17:20637396	rs116196082	a	g	0.9982	-0.3744	0.1009	0.0002078	20637396	20734083	17	20734083	17	20734083	*	R	0.0851319	-3.7106
chr11:27660049:C:G	0.333	C	G	0.7613	-0.0114	0.0118	36659	63137	47	0.04205	11	27660049	11	27660049	*	rs11030102	S	11	27681596	chr11:27681596	rs11030102	c	g	0.746	-0.0322	0.0073	1.116e-05	27681596	27660049	11	27660049	11	27660049	*	S	-0.966102	-4.41096
chr4:17634696:A:C	0.5306	A	C	0.3914	0.0065	0.0104	36659	63137	1.7	0.4251	4	17634696	4	17634696	*	rs3933453	M	4	17636319	chr4:17636319	rs3933453	a	c	0.381	0.0246	0.0066	0.0001919	17636319	17634696	4	17634696	4	17634696	*	M	0.625	3.72727
chr19:31414579:C:G	0.4434	C	G	0.3721	0.0081	0.0106	36659	63137	34.7	0.1213	19	31414579	19	31414579	*	rs2032906	B	19	31905485	chr19:31905485	rs2032906	c	g	0.3933	-0.028	0.0069	5.081e-05	31905485	31414579	19	31414579	19	31414579	*	B	0.764151	-4.05797
chr8:8288801:G:A	0.05857	A	G	0.3853	0.0197	0.0104	36390	62462	0	0.5561	8	8288801	8	8288801	*	rs58054574	R	8	8146323	chr8:8146323	rs58054574	a	g	0.3982	-0.0235	0.0066	0.0003672	8146323	8288801	8	8288801	8	8288801	*	R	1.89423	-3.56061
chr7:28201657:A:G	0.00101	A	G	0.8927	0.0538	0.0164	36659	63137	0	0.462	7	28201657	7	28201657	*	rs740261	R	7	28241276	chr7:28241276	rs740261	a	g	0.8913	-0.0577	0.0103	1.873e-08	28241276	28201657	7	28201657	7	28201657	*	R	3.28049	-5.60194
chr8:10807934:C:A	0.2386	A	C	0.5693	0.0121	0.0102	36390	62462	0	0.8614	8	10807934	8	10807934	*	rs6601527	M	8	10665444	chr8:10665444	rs6601527	a	c	0.5813	-0.0362	0.0066	4.066e-08	10665444	10807934	8	10807934	8	10807934	*	M	1.18627	-5.48485
chr7:80450259:C:T	0.9688	T	C	0.0264	0.0014	0.0345	36659	63137	0	0.7158	7	80450259	7	80450259	*	rs113628811	Y	7	80079575	chr7:80079575	rs113628811	t	c	0.0299	0.0729	0.0199	0.0002478	80079575	80450259	7	80450259	7	80450259	*	Y	0.0405797	3.66332
chr4:67652570:C:T	0.04521	T	C	0.2413	0.0236	0.0118	36659	63137	12.4	0.3259	4	67652570	4	67652570	*	rs13119953	Y	4	68518288	chr4:68518288	rs13119953	t	c	0.2391	0.026	0.0074	0.0004696	68518288	67652570	4	67652570	4	67652570	*	Y	2	3.51351
chr14:58327283:G:A	0.7184	A	G	0.5897	0.0037	0.0103	36659	63137	0	0.782	14	58327283	14	58327283	*	rs2145598	R	14	58794001	chr14:58794001	rs2145598	a	g	0.5801	-0.0294	0.0065	5.927e-06	58794001	58327283	14	58327283	14	58327283	*	R	0.359223	-4.52308
chr2:200152891:G:A	0.1261	A	G	0.0503	-0.0361	0.0236	36659	63137	0	0.6358	2	200152891	2	200152891	*	rs34243580	R	2	201017614	chr2:201017614	rs34243580	a	g	0.0522	0.0504	0.0144	0.0004864	201017614	200152891	2	200152891	2	200152891	*	R	-1.52966	3.5
chr3:196057321:G:A	0.5656	A	G	0.3236	0.0062	0.0108	36659	63137	0	0.4738	3	196057321	3	196057321	*	rs492349	R	3	195784192	chr3:195784192	rs492349	a	g	0.3256	-0.036	0.0068	1.225e-07	195784192	196057321	3	196057321	3	196057321	*	R	0.574074	-5.29412
chr10:69688035:A:G	0.1405	A	G	0.7942	-0.0186	0.0126	36659	63137	0	0.6772	10	69688035	10	69688035	*	rs34936744	R	10	71447791	chr10:71447791	rs34936744	a	g	0.7881	-0.0374	0.0079	1.91e-06	71447791	69688035	10	69688035	10	69688035	*	R	-1.47619	-4.73418
chr12:120806728:T:C	0.5408	T	C	0.9786	0.0218	0.0356	36659	63137	0	0.8381	12	120806728	12	120806728	*	rs113931273	Y	12	121244531	chr12:121244531	rs113931273	t	c	0.9775	-0.1116	0.0218	2.985e-07	121244531	120806728	12	120806728	12	120806728	*	Y	0.61236	-5.11927
chr15:63820435:T:A	0.03182	A	T	0.5746	-0.022	0.0103	36659	63137	21.1	0.2423	15	63820435	15	63820435	*	rs11639412	W	15	64112634	chr15:64112634	rs11639412	a	t	0.5644	-0.0377	0.0064	3.575e-09	64112634	63820435	15	63820435	15	63820435	*	W	-2.13592	-5.89062
chr17:42669080:G:A	0.009618	A	G	0.5267	0.0264	0.0102	36659	63137	0	0.7929	17	42669080	17	42669080	*	rs1973520	R	17	40821098	chr17:40821098	rs1973520	a	g	0.5618	0.0288	0.0065	9.142e-06	40821098	42669080	17	42669080	17	42669080	*	R	2.58824	4.43077
chr15:77535737:G:A	0.3424	A	G	0.3827	-0.0098	0.0104	36659	63137	0	0.9788	15	77535737	15	77535737	*	rs112597175	R	15	77828079	chr15:77828079	rs112597175	a	g	0.3943	0.0234	0.0065	0.0003125	77828079	77535737	15	77535737	15	77535737	*	R	-0.942308	3.6
chr12:71049139:A:G	0.4914	A	G	0.5624	-0.007	0.0101	36659	63137	41.9	0.06954	12	71049139	12	71049139	*	rs10879239	R	12	71442919	chr12:71442919	rs10879239	a	g	0.5504	0.0297	0.0065	4.758e-06	71442919	71049139	12	71049139	12	71049139	*	R	-0.693069	4.56923
chr7:130755103:G:C	0.3966	C	G	0.455	-0.0088	0.0104	36659	63137	38.9	0.08954	7	130755103	7	130755103	*	rs13241538	S	7	130439862	chr7:130439862	rs13241538	c	g	0.4932	-0.0462	0.0064	4.703e-13	130439862	130755103	7	130755103	7	130755103	*	S	-0.846154	-7.21875
chr3:12297237:A:G	0.15	A	G	0.7575	0.0169	0.0117	36659	63137	0	0.9633	3	12297237	3	12297237	*	rs4684845	R	3	12338736	chr3:12338736	rs4684845	a	g	0.7454	0.0432	0.0073	3.764e-09	12338736	12297237	3	12297237	3	12297237	*	R	1.44444	5.91781
chr5:75752640:T:C	0.9639	T	C	0.427	-0.0005	0.0102	36659	63137	41.7	0.0711	5	75752640	5	75752640	*	rs39656	Y	5	75048465	chr5:75048465	rs39656	t	c	0.429	-0.0231	0.0065	0.000373	75048465	75752640	5	75752640	5	75752640	*	Y	-0.0490196	-3.55385
chr12:120910846:T:C	0.5105	T	C	0.5259	0.0066	0.0101	36659	63137	10.1	0.3484	12	120910846	12	120910846	*	rs1696357	Y	12	121348649	chr12:121348649	rs1696357	t	c	0.5269	-0.0303	0.0064	2.094e-06	121348649	120910846	12	120910846	12	120910846	*	Y	0.653465	-4.73438
chr5:104671732:G:C	0.2854	C	G	0.5825	-0.0109	0.0102	36659	63137	28.5	0.174	5	104671732	5	104671732	*	rs325501	S	5	104007433	chr5:104007433	rs325501	c	g	0.595	-0.0243	0.0065	0.0001816	104007433	104671732	5	104671732	5	104671732	*	S	-1.06863	-3.73846
chr11:47418387:A:G	4.271e-07	A	G	0.3255	-0.0544	0.0108	36659	63137	0	0.6141	11	47418387	11	47418387	*	rs10742803	R	11	47439938	chr11:47439938	rs10742803	a	g	0.3301	0.0246	0.0068	0.0003008	47439938	47418387	11	47418387	11	47418387	*	R	-5.03704	3.61765
chr15:67660584:A:G	0.1575	A	G	0.4092	-0.0145	0.0103	36659	63137	22.7	0.2275	15	67660584	15	67660584	*	rs938875	R	15	67952922	chr15:67952922	rs938875	a	g	0.395	-0.033	0.0065	3.705e-07	67952922	67660584	15	67660584	15	67660584	*	R	-1.40777	-5.07692
chr6:20735163:T:C	0.1947	T	C	0.6049	0.0134	0.0103	36659	63137	26.5	0.1917	6	20735163	6	20735163	*	rs11753021	Y	6	20735394	chr6:20735394	rs11753021	t	c	0.5961	-0.0674	0.0065	2.972e-25	20735394	20735163	6	20735163	6	20735163	*	Y	1.30097	-10.3692
chr5:75669297:G:A	0.111	A	G	0.6506	-0.0168	0.0105	36659	63137	15.3	0.298	5	75669297	5	75669297	*	rs34358	R	5	74965122	chr5:74965122	rs34358	a	g	0.6516	0.0463	0.0067	4.865e-12	74965122	75669297	5	75669297	5	75669297	*	R	-1.6	6.91045
chr17:17830620:C:T	0.2529	T	C	0.6152	0.0119	0.0104	36659	63137	41	0.07549	17	17830620	17	17830620	*	rs11652144	Y	17	17733934	chr17:17733934	rs11652144	t	c	0.636	-0.0374	0.0066	1.429e-08	17733934	17830620	17	17830620	17	17830620	*	Y	1.14423	-5.66667
chr4:142693109:C:T	0.5508	T	C	0.1064	-0.0098	0.0164	36659	63137	0	0.4646	4	142693109	4	142693109	*	rs10000770	Y	4	143614262	chr4:143614262	rs10000770	t	c	0.1092	0.0364	0.0103	0.000389	143614262	142693109	4	142693109	4	142693109	*	Y	-0.597561	3.53398
chr3:77596833:A:G	0.2757	A	G	0.4117	0.0114	0.0104	36659	63137	0	0.7923	3	77596833	3	77596833	*	rs775718	R	3	77645984	chr3:77645984	rs775718	a	g	0.4254	0.0255	0.0065	8.559e-05	77645984	77596833	3	77596833	3	77596833	*	R	1.09615	3.92308
chr12:132794627:A:C	0.4911	A	C	0.5783	0.0071	0.0103	36659	63137	0	0.4863	12	132794627	12	132794627	*	rs72624272	M	12	133371213	chr12:133371213	rs72624272	a	c	0.5452	-0.0241	0.0064	0.0001611	133371213	132794627	12	132794627	12	132794627	*	M	0.68932	-3.76562
chr3:136235757:T:C	0.5252	T	C	0.2375	-0.0076	0.0119	36659	63137	0	0.7401	3	136235757	3	136235757	*	rs1153871	Y	3	135954599	chr3:135954599	rs1153871	t	c	0.2257	-0.0371	0.0076	1.21e-06	135954599	136235757	3	136235757	3	136235757	*	Y	-0.638655	-4.88158
chr19:45222190:G:C	1.161e-21	C	G	0.0938	0.1691	0.0177	36390	62462	24	0.222	19	45222190	19	45222190	*	rs346757	B	19	45725448	chr19:45725448	rs346757	c	g	0.0902	-0.0206	0.012	0.08711	45725448	45222190	19	45222190	19	45222190	*	B	9.55367	-1.71667
chr4:90316085:G:T	0.3141	T	G	0.5207	-0.0102	0.0101	36659	63137	0	0.7293	4	90316085	4	90316085	*	rs1551795	K	4	91237236	chr4:91237236	rs1551795	t	g	0.5226	0.0252	0.0064	7.96e-05	91237236	90316085	4	90316085	4	90316085	*	K	-1.0099	3.9375
chr11:2256760:G:A	0.3526	A	G	0.069	-0.0205	0.0221	36390	62462	0	0.9327	11	2256760	11	2256760	*	rs76160678	R	11	2277990	chr11:2277990	rs76160678	a	g	0.0788	0.053	0.0129	3.865e-05	2277990	2256760	11	2256760	11	2256760	*	R	-0.927602	4.10853
chr7:93485827:A:C	0.8404	A	C	0.5058	-0.002	0.0101	36659	63137	47.5	0.03969	7	93485827	7	93485827	*	rs7782959	M	7	93115139	chr7:93115139	rs7782959	a	c	0.5057	0.0226	0.0064	0.0004024	93115139	93485827	7	93485827	7	93485827	*	M	-0.19802	3.53125
chr4:94046961:T:C	0.5624	T	C	0.5328	0.0059	0.0102	36659	63137	0	0.5905	4	94046961	4	94046961	*	rs62319543	Y	4	94968112	chr4:94968112	rs62319543	t	c	0.5311	0.0247	0.0064	0.00011	94968112	94046961	4	94046961	4	94046961	*	Y	0.578431	3.85937
chr20:64116780:G:A	0.06124	A	G	0.4994	-0.0198	0.0106	36390	62462	0	0.4723	20	64116780	20	64116780	*	rs7261430	R	20	62748133	chr20:62748133	rs7261430	a	g	0.5008	-0.0231	0.0066	0.0004618	62748133	64116780	20	64116780	20	64116780	*	R	-1.86792	-3.5
chr5:50167065:C:G	0.5982	C	G	0.3784	0.0061	0.0116	36659	63137	41.2	0.07407	5	50167065	5	50167065	*	rs8188037	S	5	49462899	chr5:49462899	rs8188037	c	g	0.3414	0.0252	0.0069	0.0002656	49462899	50167065	5	50167065	5	50167065	*	S	0.525862	3.65217
chr1:45782471:C:T	0.9006	T	C	0.2848	0.0014	0.0111	36659	63137	0	0.9435	1	45782471	1	45782471	*	rs10749857	Y	1	46248143	chr1:46248143	rs10749857	t	c	0.2882	-0.0294	0.007	2.777e-05	46248143	45782471	1	45782471	1	45782471	*	Y	0.126126	-4.2
chr3:15721340:G:A	0.2413	A	G	0.6075	-0.0121	0.0103	36659	63137	0	0.7046	3	15721340	3	15721340	*	rs2470519	R	3	15762847	chr3:15762847	rs2470519	a	g	0.5979	-0.0331	0.0065	3.416e-07	15762847	15721340	3	15721340	3	15721340	*	R	-1.17476	-5.09231
chr12:75931890:T:C	0.1781	T	C	0.904	0.0233	0.0173	36659	63137	0	0.7223	12	75931890	12	75931890	*	rs61925113	Y	12	76325670	chr12:76325670	rs61925113	t	c	0.9011	-0.0401	0.0107	0.0001735	76325670	75931890	12	75931890	12	75931890	*	Y	1.34682	-3.74766
chr1:39405121:C:T	0.04762	T	C	0.2104	0.0245	0.0124	36659	63137	10	0.3489	1	39405121	1	39405121	*	rs3768301	Y	1	39870793	chr1:39870793	rs3768301	t	c	0.2176	0.0794	0.0076	2.805e-25	39870793	39405121	1	39405121	1	39405121	*	Y	1.97581	10.4474
chr8:10773305:A:G	0.8826	A	G	0.5251	-0.0015	0.0101	36390	62462	0	0.9505	8	10773305	8	10773305	*	rs10091836	R	8	10630815	chr8:10630815	rs10091836	a	g	0.5104	0.0271	0.0064	2.205e-05	10630815	10773305	8	10773305	8	10773305	*	R	-0.148515	4.23438
chr4:102968908:C:T	0.8546	T	C	0.4769	-0.0019	0.0101	36659	63137	31	0.1516	4	102968908	4	102968908	*	rs7682755	Y	4	103890065	chr4:103890065	rs7682755	t	c	0.4789	-0.0357	0.0064	2.276e-08	103890065	102968908	4	102968908	4	102968908	*	Y	-0.188119	-5.57812
chr7:27939096:T:C	0.2892	T	C	0.9179	-0.0195	0.0184	36659	63137	42.5	0.06614	7	27939096	7	27939096	*	rs6948511	Y	7	27978715	chr7:27978715	rs6948511	t	c	0.9077	0.0641	0.0112	1.055e-08	27978715	27939096	7	27939096	7	27939096	*	Y	-1.05978	5.72321
chr10:79257338:G:C	0.7311	C	G	0.6775	-0.0038	0.011	36659	63137	19.4	0.2589	10	79257338	10	79257338	*	rs1250533	S	10	81017095	chr10:81017095	rs1250533	c	g	0.6905	0.0445	0.007	2.246e-10	81017095	79257338	10	79257338	10	79257338	*	S	-0.345455	6.35714
chr15:74524038:T:C	0.07036	T	C	0.9534	0.0437	0.0241	36659	63137	35.2	0.1167	15	74524038	15	74524038	*	rs111843253	Y	15	74816379	chr15:74816379	rs111843253	t	c	0.954	0.0563	0.0153	0.0002305	74816379	74524038	15	74524038	15	74524038	*	Y	1.81328	3.67974
chr9:136482216:T:C	0.04092	T	C	0.7395	0.0238	0.0117	36659	63137	0	0.5137	9	136482216	9	136482216	*	rs67220311	Y	9	139376668	chr9:139376668	rs67220311	t	c	0.7295	0.0305	0.0072	2.424e-05	139376668	136482216	9	136482216	9	136482216	*	Y	2.03419	4.23611
chr7:69719162:G:T	0.8911	T	G	0.6556	-0.0015	0.0107	36659	63137	40.4	0.07927	7	69719162	7	69719162	*	rs589983	K	7	69184148	chr7:69184148	rs589983	t	g	0.6401	-0.026	0.0067	0.0001044	69184148	69719162	7	69719162	7	69719162	*	K	-0.140187	-3.8806
chr11:49711632:T:G	0.001406	T	G	0.1042	0.0559	0.0175	36659	63137	21.3	0.2402	11	49711632	11	49711632	*	rs7937342	K	11	49733184	chr11:49733184	rs7937342	t	g	0.1002	0.0479	0.0113	2.275e-05	49733184	49711632	11	49711632	11	49711632	*	K	3.19429	4.23894
chr2:202243145:C:T	0.4663	T	C	0.8785	-0.0114	0.0156	36659	63137	0	0.448	2	202243145	2	202243145	*	rs4675274	Y	2	203107868	chr2:203107868	rs4675274	t	c	0.883	-0.0349	0.0098	0.0003911	203107868	202243145	2	202243145	2	202243145	*	Y	-0.730769	-3.56122
chr6:20686342:C:A	0.04286	A	C	0.2744	-0.0228	0.0113	36659	63137	0	0.867	6	20686342	6	20686342	*	rs7766070	M	6	20686573	chr6:20686573	rs7766070	a	c	0.2735	0.1375	0.0071	4.221e-83	20686573	20686342	6	20686342	6	20686342	*	M	-2.0177	19.3662
chr17:78832072:A:G	0.3699	A	G	0.4634	0.0091	0.0102	36659	63137	0	0.4522	17	78832072	17	78832072	*	rs11650000	R	17	76828154	chr17:76828154	rs11650000	a	g	0.4488	0.0249	0.0064	9.674e-05	76828154	78832072	17	78832072	17	78832072	*	R	0.892157	3.89062
chr5:72925838:G:A	0.1437	A	G	0.1572	0.0204	0.0139	36659	63137	7.7	0.3703	5	72925838	5	72925838	*	rs115689945	R	5	72221665	chr5:72221665	rs115689945	a	g	0.1653	0.0338	0.0086	8.257e-05	72221665	72925838	5	72925838	5	72925838	*	R	1.46763	3.93023
chr20:53580364:G:A	0.381	A	G	0.1405	-0.0132	0.0151	36659	63137	9.6	0.3528	20	53580364	20	53580364	*	rs2741372	R	20	52196903	chr20:52196903	rs2741372	a	g	0.1594	0.0344	0.0089	0.000111	52196903	53580364	20	53580364	20	53580364	*	R	-0.874172	3.86517
chr8:13548430:A:G	0.9307	A	G	0.7983	-0.0011	0.0125	36659	63137	20.8	0.2456	8	13548430	8	13548430	*	rs7008592	R	8	13405939	chr8:13405939	rs7008592	a	g	0.7881	-0.0277	0.0079	0.0004196	13405939	13548430	8	13548430	8	13548430	*	R	-0.088	-3.50633
chr1:214003037:T:C	0.1035	T	C	0.7449	-0.0192	0.0118	36659	63137	0	0.6655	1	214003037	1	214003037	*	rs3754140	Y	1	214176380	chr1:214176380	rs3754140	t	c	0.7441	0.0476	0.0073	8.326e-11	214176380	214003037	1	214003037	1	214003037	*	Y	-1.62712	6.52055
chr17:63476833:T:A	1.881e-09	A	T	0.6083	0.0629	0.0105	36659	63137	0	0.6887	17	63476833	17	63476833	*	rs4291	W	17	61554194	chr17:61554194	rs4291	a	t	0.6146	-0.0203	0.0067	0.00245	61554194	63476833	17	63476833	17	63476833	*	W	5.99048	-3.02985
chr17:44619535:T:C	0.1713	T	C	0.9244	0.027	0.0198	36659	63137	0	0.8831	17	44619535	17	44619535	*	rs111486250	Y	17	42696903	chr17:42696903	rs111486250	t	c	0.9162	0.0427	0.0123	0.0004909	42696903	44619535	17	44619535	17	44619535	*	Y	1.36364	3.47154
chr5:79036737:G:A	0.2713	A	G	0.516	0.0111	0.0101	36659	63137	0	0.6518	5	79036737	5	79036737	*	rs248379	R	5	78332560	chr5:78332560	rs248379	a	g	0.5199	-0.027	0.0064	2.364e-05	78332560	79036737	5	79036737	5	79036737	*	R	1.09901	-4.21875
chr21:41212214:T:C	0.5695	T	C	0.1723	0.0078	0.0137	36659	63137	0	0.6446	21	41212214	21	41212214	*	rs6517657	Y	21	42584141	chr21:42584141	rs6517657	t	c	0.1634	-0.0322	0.0087	0.0002112	42584141	41212214	21	41212214	21	41212214	*	Y	0.569343	-3.70115
chr6:32436600:A:C	0.6411	A	C	0.1275	0.0072	0.0155	35084	55762	33.4	0.1614	6	32436600	6	32436600	*	rs3129868	M	6	32404377	chr6:32404377	rs3129868	a	c	0.1596	-0.0703	0.009	5.843e-15	32404377	32436600	6	32436600	6	32436600	*	M	0.464516	-7.81111
chr9:22030439:A:G	0.1397	A	G	0.1064	-0.0247	0.0167	36659	63137	0	0.5789	9	22030439	9	22030439	*	rs662463	R	9	22030438	chr9:22030438	rs662463	a	g	0.1028	0.0519	0.0105	7.162e-07	22030438	22030439	9	22030439	9	22030439	*	R	-1.47904	4.94286
chr18:42392814:C:A	0.9088	A	C	0.807	0.0015	0.0129	36659	63137	68.2	0.0004953	18	42392814	18	42392814	*	rs346271	M	18	39972779	chr18:39972779	rs346271	a	c	0.8124	-0.0332	0.0082	4.798e-05	39972779	42392814	18	42392814	18	42392814	*	M	0.116279	-4.04878
chr4:66942136:G:A	0.06738	A	G	0.6256	0.0192	0.0105	36659	63137	0	0.4452	4	66942136	4	66942136	*	rs11947612	R	4	67807854	chr4:67807854	rs11947612	a	g	0.6288	-0.0246	0.0066	0.0001919	67807854	66942136	4	66942136	4	66942136	*	R	1.82857	-3.72727
chr1:45980375:A:G	0.6065	A	G	0.7132	0.0057	0.0111	36659	63137	0	0.8911	1	45980375	1	45980375	*	rs61785614	D	1	46446047	chr1:46446047	rs61785614	a	g	0.7114	0.0286	0.007	4.563e-05	46446047	45980375	1	45980375	1	45980375	*	D	0.513514	4.08571
chr15:58382496:G:C	0.08473	C	G	0.2968	-0.019	0.011	36659	63137	30.6	0.1548	15	58382496	15	58382496	*	rs4775041	S	15	58674695	chr15:58674695	rs4775041	c	g	0.3015	-0.0252	0.007	0.0003278	58674695	58382496	15	58382496	15	58382496	*	S	-1.72727	-3.6
chr14:69068265:T:A	0.5622	A	T	0.3084	-0.0064	0.011	36659	63137	0	0.7105	14	69068265	14	69068265	*	rs10148614	W	14	69534982	chr14:69534982	rs10148614	a	t	0.3258	0.0302	0.0068	9.102e-06	69534982	69068265	14	69068265	14	69068265	*	W	-0.581818	4.44118
chr6:54757452:G:T	0.4377	T	G	0.0005	0.2503	0.3226	20301	21839	0	1	6	54757452	6	54757452	*	rs139061672	K	6	54622250	chr6:54622250	rs139061672	t	g	0.0026	0.6071	0.17	0.0003564	54622250	54757452	6	54757452	6	54757452	*	K	0.775883	3.57118
chr11:47828939:A:C	0.02021	A	C	0.939	-0.0488	0.021	36659	63137	30.7	0.1541	11	47828939	11	47828939	*	rs12279350	M	11	47850491	chr11:47850491	rs12279350	a	c	0.9414	-0.0603	0.014	1.724e-05	47850491	47828939	11	47828939	11	47828939	*	M	-2.32381	-4.30714
chr8:27337604:T:C	7.748e-11	T	C	0.6288	-0.0676	0.0104	36659	63137	0	0.5874	8	27337604	8	27337604	*	rs28834970	Y	8	27195121	chr8:27195121	rs28834970	t	c	0.6377	0.0123	0.0066	0.06222	27195121	27337604	8	27337604	8	27337604	*	Y	-6.5	1.86364
chr17:68146644:A:C	0.4336	A	C	0.8298	0.0107	0.0136	36659	63137	0	0.5462	17	68146644	17	68146644	*	rs35191309	M	17	66142785	chr17:66142785	rs35191309	a	c	0.8214	-0.0362	0.0084	1.548e-05	66142785	68146644	17	68146644	17	68146644	*	M	0.786765	-4.30952
chr9:81694033:G:A	0.3633	A	G	0.4001	-0.0093	0.0102	36659	63137	41.3	0.07339	9	81694033	9	81694033	*	rs2796441	R	9	84308948	chr9:84308948	rs2796441	a	g	0.406	-0.0674	0.0065	2.972e-25	84308948	81694033	9	81694033	9	81694033	*	R	-0.911765	-10.3692
chr4:183435637:G:C	0.3176	C	G	0.6999	-0.0114	0.0114	36294	57031	29.2	0.1764	4	183435637	4	183435637	*	rs13112567	S	4	184356790	chr4:184356790	rs13112567	c	g	0.7248	-0.0304	0.0072	2.577e-05	184356790	183435637	4	183435637	4	183435637	*	S	-1	-4.22222
chr12:70949061:C:T	0.9324	T	C	0.4362	-0.0009	0.0102	36659	63137	38	0.09591	12	70949061	12	70949061	*	rs6581976	Y	12	71342841	chr12:71342841	rs6581976	t	c	0.4512	-0.0294	0.0064	4.16e-06	71342841	70949061	12	70949061	12	70949061	*	Y	-0.0882353	-4.59375
chr12:133185497:G:C	0.7839	C	G	0.5803	0.0029	0.0105	36659	63137	0	0.7824	12	133185497	12	133185497	*	rs10870588	S	12	133762083	chr12:133762083	rs10870588	c	g	0.6038	0.0278	0.0068	4.411e-05	133762083	133185497	12	133185497	12	133185497	*	S	0.27619	4.08824
chr3:181436332:C:T	0.03179	T	C	0.1553	0.0299	0.0139	36659	63137	11.3	0.3367	3	181436332	3	181436332	*	rs7653096	H	3	181154120	chr3:181154120	rs7653096	t	c	0.1477	0.0393	0.009	1.274e-05	181154120	181436332	3	181436332	3	181436332	*	H	2.15108	4.36667
chr9:28410998:G:C	0.4405	C	G	0.2917	0.0086	0.0111	36659	63137	24.7	0.208	9	28410998	9	28410998	*	rs1412235	S	9	28410996	chr9:28410996	rs1412235	c	g	0.3235	0.038	0.0068	2.356e-08	28410996	28410998	9	28410998	9	28410998	*	S	0.774775	5.58824
chr11:72751330:T:C	0.7742	T	C	0.7628	0.0034	0.0119	36659	63137	28.7	0.1716	11	72751330	11	72751330	*	rs1785212	Y	11	72462375	chr11:72462375	rs1785212	t	c	0.7442	0.0576	0.0074	9.312e-15	72462375	72751330	11	72751330	11	72751330	*	Y	0.285714	7.78378
chr7:23841169:T:C	0.6492	T	C	0.7986	0.0057	0.0126	36659	63137	5.6	0.3901	7	23841169	7	23841169	*	rs79547993	Y	7	23880788	chr7:23880788	rs79547993	t	c	0.8077	0.0328	0.0082	5.913e-05	23880788	23841169	7	23841169	7	23841169	*	Y	0.452381	4
chr8:19987865:C:T	0.2379	T	C	0.1353	0.0173	0.0147	36659	63137	9.5	0.3535	8	19987865	8	19987865	*	rs7841189	Y	8	19845376	chr8:19845376	rs7841189	t	c	0.1163	-0.066	0.0101	5.161e-11	19845376	19987865	8	19987865	8	19987865	*	Y	1.17687	-6.53465
chr6:32593082:A:C	0.001182	A	C	0.7113	0.0371	0.0114	35353	56437	35.2	0.1368	6	32593082	6	32593082	*	rs28366298	M	6	32560859	chr6:32560859	rs28366298	a	c	0.7461	-0.0549	0.0082	1.788e-11	32560859	32593082	6	32593082	6	32593082	*	M	3.25439	-6.69512
chr8:11605031:A:G	0.9762	A	G	0.956	-0.0007	0.0248	36390	62462	0	0.6251	8	11605031	8	11605031	*	rs75458094	R	8	11462540	chr8:11462540	rs75458094	a	g	0.9557	-0.0555	0.0157	0.0004096	11462540	11605031	8	11605031	8	11605031	*	R	-0.0282258	-3.53503
chr8:41734125:C:T	0.9556	T	C	0.1403	0.0008	0.0147	36659	63137	0	0.6566	8	41734125	8	41734125	*	rs2304869	Y	8	41591643	chr8:41591643	rs2304869	t	c	0.1361	-0.0573	0.0094	1.196e-09	41591643	41734125	8	41734125	8	41734125	*	Y	0.0544218	-6.09574
chr5:53457222:C:T	0.9061	T	C	0.3224	-0.0013	0.0107	36659	63137	0	0.7538	5	53457222	5	53457222	*	rs11951646	Y	5	52753052	chr5:52753052	rs11951646	t	c	0.3279	0.0247	0.0068	0.0002842	52753052	53457222	5	53457222	5	53457222	*	Y	-0.121495	3.63235
chr12:123132314:G:A	0.0005794	A	G	0.7134	0.0388	0.0113	36659	63137	0	0.5299	12	123132314	12	123132314	*	rs1727295	R	12	123616861	chr12:123616861	rs1727295	a	g	0.7165	0.0331	0.0071	3.335e-06	123616861	123132314	12	123132314	12	123132314	*	R	3.43363	4.66197
chr14:38361047:C:T	0.7706	T	C	0.2348	-0.0035	0.0119	36659	63137	0	0.6291	14	38361047	14	38361047	*	rs1958466	Y	14	38830251	chr14:38830251	rs1958466	t	c	0.2528	-0.036	0.0073	9.021e-07	38830251	38361047	14	38361047	14	38361047	*	Y	-0.294118	-4.93151
chr15:67473700:C:G	0.2175	C	G	0.4949	-0.0125	0.0101	36659	63137	0	0.725	15	67473700	15	67473700	*	rs7162320	S	15	67766038	chr15:67766038	rs7162320	c	g	0.4784	-0.0234	0.0064	0.0002485	67766038	67473700	15	67473700	15	67473700	*	S	-1.23762	-3.65625
chr13:66173025:A:G	0.9821	A	G	0.4955	0.0002	0.0101	36659	63137	0	0.5916	13	66173025	13	66173025	*	rs4400936	R	13	66747157	chr13:66747157	rs4400936	a	g	0.4868	-0.0251	0.0064	8.496e-05	66747157	66173025	13	66173025	13	66173025	*	R	0.019802	-3.92188
chr12:4567733:C:G	0.03028	C	G	0.9445	-0.0491	0.0227	36659	63137	38.1	0.09505	12	4567733	12	4567733	*	rs10849094	S	12	4676899	chr12:4676899	rs10849094	c	g	0.9434	0.0633	0.0143	1.02e-05	4676899	4567733	12	4567733	12	4567733	*	S	-2.163	4.42657
chr3:88105012:C:T	0.4526	T	C	0.8434	0.0107	0.0142	36659	63137	3.3	0.4109	3	88105012	3	88105012	*	rs6796355	Y	3	88154162	chr3:88154162	rs6796355	t	c	0.8486	0.0321	0.009	0.000364	88154162	88105012	3	88105012	3	88105012	*	Y	0.753521	3.56667
chr1:50500629:T:C	0.09914	T	C	0.9041	0.0282	0.0171	36659	63137	0	0.4588	1	50500629	1	50500629	*	rs72898957	Y	1	50966301	chr1:50966301	rs72898957	t	c	0.9065	0.0624	0.0111	1.883e-08	50966301	50500629	1	50500629	1	50500629	*	Y	1.64912	5.62162
chr2:165717266:C:T	0.2269	T	C	0.5084	0.0122	0.0101	36659	63137	27.2	0.1852	2	165717266	2	165717266	*	rs35969972	Y	2	166573776	chr2:166573776	rs35969972	t	c	0.5	0.0275	0.0064	1.664e-05	166573776	165717266	2	165717266	2	165717266	*	Y	1.20792	4.29688
chr2:226092788:T:C	0.6001	T	C	0.7718	-0.0063	0.012	36659	63137	12	0.3297	2	226092788	2	226092788	*	rs11692402	B	2	226957504	chr2:226957504	rs11692402	t	c	0.7669	0.0594	0.0075	3.288e-15	226957504	226092788	2	226092788	2	226092788	*	B	-0.525	7.92
chr16:30123335:T:C	0.00661	T	C	0.5687	-0.0284	0.0105	36659	63137	0	0.7172	16	30123335	16	30123335	*	rs28529403	Y	16	30134656	chr16:30134656	rs28529403	t	c	0.5928	0.0263	0.0066	6.688e-05	30134656	30123335	16	30123335	16	30123335	*	Y	-2.70476	3.98485
chr6:125743774:T:A	0.04299	A	T	0.5002	0.0205	0.0101	36659	63137	37.9	0.09684	6	125743774	6	125743774	*	rs9388446	W	6	126064920	chr6:126064920	rs9388446	a	t	0.5053	0.0338	0.0064	1.209e-07	126064920	125743774	6	125743774	6	125743774	*	W	2.0297	5.28125
chr8:104661359:G:A	0.8172	A	G	0.0772	-0.0043	0.0188	36659	63137	0	0.7972	8	104661359	8	104661359	*	rs13254058	R	8	105673587	chr8:105673587	rs13254058	a	g	0.0731	-0.048	0.0124	0.0001023	105673587	104661359	8	104661359	8	104661359	*	R	-0.228723	-3.87097
chr12:123183405:A:G	0.0007015	A	G	0.2952	-0.0378	0.0112	36659	63137	2.1	0.4217	12	123183405	12	123183405	*	rs1616484	R	12	123667952	chr12:123667952	rs1616484	a	g	0.2903	-0.0336	0.007	1.67e-06	123667952	123183405	12	123183405	12	123183405	*	R	-3.375	-4.8
chr15:63526651:T:C	0.05432	T	C	0.4344	0.0198	0.0103	36659	63137	4.9	0.3968	15	63526651	15	63526651	*	rs11630289	Y	15	63818850	chr15:63818850	rs11630289	t	c	0.4483	0.035	0.0064	4.253e-08	63818850	63526651	15	63526651	15	63526651	*	Y	1.92233	5.46875
chr10:127344907:T:C	0.6513	T	C	0.3875	0.0049	0.0109	36659	63137	0	0.8392	10	127344907	10	127344907	*	rs943206	Y	10	129143171	chr10:129143171	rs943206	t	c	0.3967	-0.0275	0.0066	3.059e-05	129143171	127344907	10	127344907	10	127344907	*	Y	0.449541	-4.16667
chr5:79224733:C:T	0.9899	T	C	0.346	0.0001	0.0106	36659	63137	6	0.3862	5	79224733	5	79224733	*	rs4703773	Y	5	78520556	chr5:78520556	rs4703773	t	c	0.3606	-0.0419	0.0066	2.124e-10	78520556	79224733	5	79224733	5	79224733	*	Y	0.00943396	-6.34848
chr9:136624548:C:G	0.05596	C	G	0.1309	0.0349	0.0183	36025	56356	35.5	0.1339	9	136624548	9	136624548	*	rs7863715	S	9	139519000	chr9:139519000	rs7863715	c	g	0.0982	0.0476	0.0118	5.741e-05	139519000	136624548	9	136624548	9	136624548	*	S	1.9071	4.0339
chr3:23424764:A:C	0.6492	A	C	0.8771	0.007	0.0154	36659	63137	0	0.7231	3	23424764	3	23424764	*	rs7628372	M	3	23466255	chr3:23466255	rs7628372	a	c	0.8821	0.0575	0.0099	7.435e-09	23466255	23424764	3	23424764	3	23424764	*	M	0.454545	5.80808
chr6:50716798:A:G	0.1652	A	G	0.9952	-0.1081	0.0779	35227	54741	0	0.9576	6	50716798	6	50716798	*	rs148702623	R	6	50684511	chr6:50684511	rs148702623	a	g	0.9942	-0.1727	0.0449	0.0001206	50684511	50716798	6	50716798	6	50716798	*	R	-1.38768	-3.84633
chr3:64013646:G:A	0.7139	A	G	0.1455	-0.0052	0.0143	36659	63137	0	0.6625	3	64013646	3	64013646	*	rs3816157	R	3	63999322	chr3:63999322	rs3816157	a	g	0.1523	-0.0649	0.0091	1.043e-12	63999322	64013646	3	64013646	3	64013646	*	R	-0.363636	-7.13187
chr14:60725317:G:A	0.721	A	G	0.6922	0.004	0.0111	36659	63137	20	0.2527	14	60725317	14	60725317	*	rs717174	R	14	61192035	chr14:61192035	rs717174	a	g	0.6976	-0.032	0.0069	3.644e-06	61192035	60725317	14	60725317	14	60725317	*	R	0.36036	-4.63768
chr4:102994888:T:A	0.9671	A	T	0.4845	-0.0004	0.0101	36659	63137	34.6	0.122	4	102994888	4	102994888	*	rs6853193	W	4	103916045	chr4:103916045	rs6853193	a	t	0.4817	-0.0352	0.0064	3.561e-08	103916045	102994888	4	102994888	4	102994888	*	W	-0.039604	-5.5
chr5:23367726:T:C	0.109	T	C	0.8981	-0.0272	0.017	36659	63137	0	0.5246	5	23367726	5	23367726	*	rs73742002	Y	5	23367835	chr5:23367835	rs73742002	t	c	0.8933	-0.0368	0.0103	0.0003352	23367835	23367726	5	23367726	5	23367726	*	Y	-1.6	-3.57282
chr19:7873838:G:A	0.542	A	G	0.3393	0.0065	0.0107	36659	63137	0	0.6236	19	7873838	19	7873838	*	rs7249549	R	19	7938723	chr19:7938723	rs7249549	a	g	0.3488	0.0296	0.0068	1.366e-05	7938723	7873838	19	7873838	19	7873838	*	R	0.607477	4.35294
chr14:102874719:T:C	0.03545	T	C	0.7688	0.0251	0.012	36659	63137	0.5	0.4358	14	102874719	14	102874719	*	rs941589	Y	14	103341056	chr14:103341056	rs941589	t	c	0.7697	-0.0299	0.0075	7.301e-05	103341056	102874719	14	102874719	14	102874719	*	Y	2.09167	-3.98667
chr5:45648655:T:C	0.5092	T	C	0.7393	-0.0076	0.0115	36659	63137	0	0.7911	5	45648655	5	45648655	*	rs16902199	Y	5	45648757	chr5:45648757	rs16902199	t	c	0.7318	-0.0271	0.0072	0.000176	45648757	45648655	5	45648655	5	45648655	*	Y	-0.66087	-3.76389
chr4:52260532:T:A	0.4012	A	T	0.3225	0.0092	0.0109	36659	63137	2.5	0.4182	4	52260532	4	52260532	*	rs10030634	W	4	53126698	chr4:53126698	rs10030634	a	t	0.3121	-0.0297	0.0069	1.724e-05	53126698	52260532	4	52260532	4	52260532	*	W	0.844037	-4.30435
chr3:185795508:T:A	0.2162	A	T	0.3057	0.0135	0.0109	36659	63137	0	0.821	3	185795508	3	185795508	*	rs7640539	W	3	185513296	chr3:185513296	rs7640539	a	t	0.3155	0.1081	0.0068	8.199e-57	185513296	185795508	3	185795508	3	185795508	*	W	1.23853	15.8971
chr6:50376502:G:T	0.1221	T	G	0.0441	-0.0385	0.0249	36659	63137	62.5	0.002936	6	50376502	6	50376502	*	rs74686340	K	6	50344215	chr6:50344215	rs74686340	t	g	0.0549	0.0594	0.0142	3.026e-05	50344215	50376502	6	50376502	6	50376502	*	K	-1.54618	4.1831
chr14:56990616:A:C	0.8023	A	C	0.7165	0.0028	0.0112	36659	63137	0	0.9421	14	56990616	14	56990616	*	rs72714674	M	14	57457334	chr14:57457334	rs72714674	a	c	0.7023	-0.026	0.007	0.0002103	57457334	56990616	14	56990616	14	56990616	*	M	0.25	-3.71429
chr16:53768582:C:T	0.00192	T	C	0.4109	-0.0318	0.0103	36659	63137	21.5	0.2386	16	53768582	16	53768582	*	rs11642015	Y	16	53802494	chr16:53802494	rs11642015	t	c	0.4173	0.1218	0.0065	1.52e-78	53802494	53768582	16	53768582	16	53768582	*	Y	-3.08738	18.7385
chr7:70019380:G:A	0.8025	A	G	0.313	0.0027	0.0109	36659	63137	46.7	0.04319	7	70019380	7	70019380	*	rs7809303	R	7	69484366	chr7:69484366	rs7809303	a	g	0.3285	0.0239	0.0068	0.0004451	69484366	70019380	7	70019380	7	70019380	*	R	0.247706	3.51471
chr3:47005868:A:C	0.9509	A	C	0.672	-0.0007	0.0108	36659	63137	0	0.7227	3	47005868	3	47005868	*	rs13081418	M	3	47047358	chr3:47047358	rs13081418	a	c	0.6584	-0.032	0.0069	3.644e-06	47047358	47005868	3	47005868	3	47005868	*	M	-0.0648148	-4.63768
chr17:39280713:C:T	0.02826	T	C	0.7156	0.0253	0.0115	36659	63137	7.6	0.3718	17	39280713	17	39280713	*	rs634365	Y	17	37436966	chr17:37436966	rs634365	t	c	0.7509	-0.0335	0.0073	4.859e-06	37436966	39280713	17	39280713	17	39280713	*	Y	2.2	-4.58904
chr11:3090178:C:A	0.8672	A	C	0.4375	0.0017	0.0103	36390	62462	2.5	0.4164	11	3090178	11	3090178	*	rs12801849	M	11	3111408	chr11:3111408	rs12801849	a	c	0.4576	0.0286	0.0066	1.452e-05	3111408	3090178	11	3090178	11	3090178	*	M	0.165049	4.33333
chr5:102600400:G:A	0.7731	A	G	0.2664	0.0033	0.0114	36659	63137	19.1	0.2621	5	102600400	5	102600400	*	rs13355922	R	5	101936104	chr5:101936104	rs13355922	a	g	0.2687	-0.0352	0.0074	2.19e-06	101936104	102600400	5	102600400	5	102600400	*	R	0.289474	-4.75676
chr22:29436111:A:G	0.4313	A	G	0.2069	-0.01	0.0126	36659	63137	0	0.6666	22	29436111	22	29436111	*	rs174715	R	22	29832100	chr22:29832100	rs174715	a	g	0.2072	0.0291	0.008	0.0002552	29832100	29436111	22	29436111	22	29436111	*	R	-0.793651	3.6375
chr20:34960328:C:T	0.7325	T	C	0.0069	0.0239	0.0699	35451	58886	15.5	0.3114	20	34960328	20	34960328	*	rs8118230	Y	20	33548131	chr20:33548131	rs8118230	t	c	0.004	0.2506	0.069	0.0002813	33548131	34960328	20	34960328	20	34960328	*	Y	0.341917	3.63188
chr7:157233956:A:G	0.9658	A	G	0.3564	-0.0005	0.0106	36659	63137	0.7	0.4346	7	157233956	7	157233956	*	rs1182441	R	7	157026650	chr7:157026650	rs1182441	a	g	0.3378	-0.0575	0.0067	9.416e-18	157026650	157233956	7	157233956	7	157233956	*	R	-0.0471698	-8.58209
chr12:132057469:A:G	0.2558	A	G	0.8748	0.0176	0.0155	36659	63137	3.7	0.4072	12	132057469	12	132057469	*	rs4027	R	12	132542014	chr12:132542014	rs4027	a	g	0.8843	-0.0426	0.0101	2.253e-05	132542014	132057469	12	132057469	12	132057469	*	R	1.13548	-4.21782
chr7:75626721:T:C	0.702	T	C	0.9265	-0.0074	0.0194	36390	62462	31.2	0.159	7	75626721	7	75626721	*	rs10216304	Y	7	75256039	chr7:75256039	rs10216304	t	c	0.9186	-0.0439	0.0117	0.0001814	75256039	75626721	7	75626721	7	75626721	*	Y	-0.381443	-3.75214
chr3:23426191:A:C	0.1453	A	C	0.9691	-0.0423	0.0291	36659	63137	0	0.7697	3	23426191	3	23426191	*	rs80168048	M	3	23467682	chr3:23467682	rs80168048	a	c	0.9644	-0.1099	0.0175	3.273e-10	23467682	23426191	3	23426191	3	23426191	*	M	-1.45361	-6.28
chr16:62162408:G:T	0.2364	T	G	0.0255	0.0393	0.0332	36659	63137	0	0.6059	16	62162408	16	62162408	*	rs186923073	K	16	62196312	chr16:62196312	rs186923073	t	g	0.0261	-0.0769	0.0218	0.0004139	62196312	62162408	16	62162408	16	62162408	*	K	1.18373	-3.52752
chr10:36730453:G:A	0.4909	A	G	0.0037	0.0726	0.1054	29198	34962	34.1	0.2191	10	36730453	10	36730453	*	rs115739130	R	10	37019381	chr10:37019381	rs115739130	a	g	0.0024	0.3453	0.0934	0.000218	37019381	36730453	10	36730453	10	36730453	*	R	0.688805	3.697
chr4:66974596:G:T	0.9645	T	G	0.5533	-0.0005	0.0102	36659	63137	0	0.6738	4	66974596	4	66974596	*	rs12500111	K	4	67840314	chr4:67840314	rs12500111	t	g	0.5674	-0.0277	0.0064	1.444e-05	67840314	66974596	4	66974596	4	66974596	*	K	-0.0490196	-4.32812
chr13:98450195:C:T	0.6121	T	C	0.2795	0.0057	0.0113	36659	63137	0	0.515	13	98450195	13	98450195	*	rs3742137	Y	13	99102449	chr13:99102449	rs3742137	t	c	0.2899	-0.0268	0.0073	0.0002556	99102449	98450195	13	98450195	13	98450195	*	Y	0.504425	-3.67123
chr3:115363692:T:C	0.5463	T	C	0.9369	-0.0125	0.0207	36659	63137	0	0.8095	3	115363692	3	115363692	*	rs12019241	Y	3	115082539	chr3:115082539	rs12019241	t	c	0.9351	-0.0581	0.0131	9.027e-06	115082539	115363692	3	115363692	3	115363692	*	Y	-0.603865	-4.43511
chr13:58056517:G:T	0.6473	T	G	0.223	0.0055	0.0121	36659	63137	0	0.6615	13	58056517	13	58056517	*	rs12431244	K	13	58630651	chr13:58630651	rs12431244	t	g	0.2347	-0.0394	0.0075	1.728e-07	58630651	58056517	13	58056517	13	58056517	*	K	0.454545	-5.25333
chr8:9821415:T:C	0.06357	T	C	0.697	0.0204	0.011	36390	62462	0	0.7942	8	9821415	8	9821415	*	rs4840442	Y	8	9678925	chr8:9678925	rs4840442	t	c	0.6871	-0.0359	0.0069	2.046e-07	9678925	9821415	8	9821415	8	9821415	*	Y	1.85455	-5.2029
chr1:201853954:T:C	0.9411	T	C	0.7678	-0.0009	0.0121	36659	63137	29.3	0.1667	1	201853954	1	201853954	*	rs11577900	Y	1	201823082	chr1:201823082	rs11577900	t	c	0.7786	0.0331	0.0081	4.032e-05	201823082	201853954	1	201853954	1	201853954	*	Y	-0.0743802	4.08642
chr3:183918209:A:G	0.07905	A	G	0.4361	0.0178	0.0101	36659	63137	0	0.82	3	183918209	3	183918209	*	rs2313217	R	3	183635997	chr3:183635997	rs2313217	a	g	0.4565	0.0307	0.0064	1.534e-06	183635997	183918209	3	183918209	3	183918209	*	R	1.76238	4.79688
chr6:31493732:G:T	0.03312	T	G	0.3146	-0.0233	0.0109	36390	62462	0	0.748	6	31493732	6	31493732	*	rs2516413	K	6	31461509	chr6:31461509	rs2516413	t	g	0.3264	0.0349	0.0068	2.927e-07	31461509	31493732	6	31493732	6	31493732	*	K	-2.13761	5.13235
chr1:171562382:G:C	0.9342	C	G	0.4958	-0.0008	0.0101	36659	63137	9.6	0.3528	1	171562382	1	171562382	*	rs10753138	S	1	171531521	chr1:171531521	rs10753138	c	g	0.5152	0.0233	0.0064	0.0002642	171531521	171562382	1	171562382	1	171562382	*	S	-0.0792079	3.64062
chr12:6618999:G:A	0.01296	A	G	0.1509	-0.0354	0.0143	36659	63137	20.7	0.2462	12	6618999	12	6618999	*	rs11612	R	12	6728165	chr12:6728165	rs11612	a	g	0.1631	0.0348	0.0087	6.216e-05	6728165	6618999	12	6618999	12	6618999	*	R	-2.47552	4
chr7:74655318:G:A	0.01295	A	G	0.7424	0.0308	0.0124	36390	62462	49.9	0.03548	7	74655318	7	74655318	*	rs13238996	R	7	74069645	chr7:74069645	rs13238996	a	g	0.7645	-0.0303	0.0076	7.362e-05	74069645	74655318	7	74655318	7	74655318	*	R	2.48387	-3.98684
chr4:52267812:T:C	0.8782	T	C	0.5414	-0.0016	0.0101	36659	63137	0	0.9699	4	52267812	4	52267812	*	rs900208	Y	4	53133978	chr4:53133978	rs900208	t	c	0.5331	-0.024	0.0064	0.0001715	53133978	52267812	4	52267812	4	52267812	*	Y	-0.158416	-3.75
chr8:22681803:A:G	0.5121	A	G	0.372	-0.0072	0.011	36659	63137	30	0.1601	8	22681803	8	22681803	*	rs7817772	R	8	22539316	chr8:22539316	rs7817772	a	g	0.3373	0.0263	0.0068	0.0001113	22539316	22681803	8	22681803	8	22681803	*	R	-0.654545	3.86765
chr15:41834237:T:C	0.9267	T	C	0.6774	-0.001	0.0108	36659	63137	0	0.9145	15	41834237	15	41834237	*	rs1197703	Y	15	42126435	chr15:42126435	rs1197703	t	c	0.6904	0.0328	0.0069	2.07e-06	42126435	41834237	15	41834237	15	41834237	*	Y	-0.0925926	4.75362
chr2:67692207:T:C	0.1932	T	C	0.5503	0.0133	0.0102	36659	63137	1.9	0.4237	2	67692207	2	67692207	*	rs4671838	Y	2	67919339	chr2:67919339	rs4671838	t	c	0.5381	0.0241	0.0064	0.0001611	67919339	67692207	2	67692207	2	67692207	*	Y	1.30392	3.76562
chr5:60441931:C:G	0.3406	C	G	0.9015	-0.0162	0.017	36659	63137	0	0.8579	5	60441931	5	60441931	*	rs148688365	S	5	59737758	chr5:59737758	rs148688365	c	g	0.9022	-0.0381	0.0108	0.000411	59737758	60441931	5	60441931	5	60441931	*	S	-0.952941	-3.52778
chr1:51038661:C:T	0.008721	T	C	0.1139	-0.0418	0.0159	36659	63137	0	0.4869	1	51038661	1	51038661	*	rs72906863	Y	1	51504333	chr1:51504333	rs72906863	t	c	0.1133	-0.0555	0.0103	6.341e-08	51504333	51038661	1	51038661	1	51038661	*	Y	-2.62893	-5.38835
chr16:69514885:T:C	0.8395	T	C	0.1476	0.003	0.0149	36659	63137	4.5	0.4004	16	69514885	16	69514885	*	rs7200764	Y	16	69548788	chr16:69548788	rs7200764	t	c	0.1462	0.0381	0.0091	2.882e-05	69548788	69514885	16	69514885	16	69514885	*	Y	0.201342	4.18681
chr11:14769036:G:T	0.009631	T	G	0.0007	0.7086	0.2737	20301	21839	0	1	11	14769036	11	14769036	*	rs141214463	K	11	14790582	chr11:14790582	rs141214463	t	g	0.006	0.4141	0.1152	0.0003238	14790582	14769036	11	14769036	11	14769036	*	K	2.58897	3.59462
chr1:177955011:C:A	0.9256	A	C	0.2383	0.0011	0.0118	36659	63137	39.3	0.08689	1	177955011	1	177955011	*	rs6693389	M	1	177924146	chr1:177924146	rs6693389	a	c	0.2366	-0.038	0.0075	4.637e-07	177924146	177955011	1	177955011	1	177955011	*	M	0.0932203	-5.06667
chr5:123316017:T:C	0.925	T	C	0.971	0.0029	0.0309	36659	63137	24.3	0.2123	5	123316017	5	123316017	*	rs12657328	Y	5	122651711	chr5:122651711	rs12657328	t	c	0.9592	0.0656	0.0177	0.0002095	122651711	123316017	5	123316017	5	123316017	*	Y	0.0938511	3.70621
chr12:118047959:T:C	0.9808	T	C	0.8251	-0.0003	0.0134	36659	63137	14.5	0.3063	12	118047959	12	118047959	*	rs58116528	Y	12	118485764	chr12:118485764	rs58116528	t	c	0.8273	0.0369	0.0085	1.355e-05	118485764	118047959	12	118047959	12	118047959	*	Y	-0.0223881	4.34118
chr15:63512907:T:C	0.06217	T	C	0.4346	0.0192	0.0103	36659	63137	6.5	0.3819	15	63512907	15	63512907	*	rs11635129	Y	15	63805106	chr15:63805106	rs11635129	t	c	0.4469	0.0346	0.0064	6.048e-08	63805106	63512907	15	63512907	15	63512907	*	Y	1.86408	5.40625
chr6:142859542:C:T	0.5322	T	C	0.1882	-0.0081	0.0129	36659	63137	0	0.512	6	142859542	6	142859542	*	rs12199711	Y	6	143180679	chr6:143180679	rs12199711	t	c	0.1932	-0.0372	0.0081	3.946e-06	143180679	142859542	6	142859542	6	142859542	*	Y	-0.627907	-4.59259
chr12:123122192:G:A	0.000257	A	G	0.705	0.0408	0.0112	36659	63137	8.9	0.3597	12	123122192	12	123122192	*	rs1790122	R	12	123606739	chr12:123606739	rs1790122	a	g	0.7077	0.0338	0.007	1.449e-06	123606739	123122192	12	123122192	12	123122192	*	R	3.64286	4.82857
chr5:50320934:T:C	0.8832	T	C	0.6792	-0.0016	0.011	36659	63137	50.8	0.02643	5	50320934	5	50320934	*	rs6876902	Y	5	49616768	chr5:49616768	rs6876902	t	c	0.6581	-0.0247	0.0067	0.0002278	49616768	50320934	5	50320934	5	50320934	*	Y	-0.145455	-3.68657
chr10:91954001:T:G	0.01111	T	G	0.6519	-0.0268	0.0106	36659	63137	41.8	0.07058	10	91954001	10	91954001	*	rs11186768	K	10	93713758	chr10:93713758	rs11186768	t	g	0.6302	0.0425	0.0066	1.171e-10	93713758	91954001	10	91954001	10	91954001	*	K	-2.5283	6.43939
chr3:50091966:C:T	0.2708	T	C	0.4997	0.0111	0.01	36659	63137	34.8	0.1201	3	50091966	3	50091966	*	rs2013208	Y	3	50129399	chr3:50129399	rs2013208	t	c	0.4946	-0.0314	0.0064	8.817e-07	50129399	50091966	3	50091966	3	50091966	*	Y	1.11	-4.90625
chr3:94051088:A:G	0.6637	A	G	0.7596	-0.0052	0.0119	36659	63137	0	0.7405	3	94051088	3	94051088	*	rs62265488	R	3	93769932	chr3:93769932	rs62265488	a	g	0.7403	-0.029	0.0073	7.596e-05	93769932	94051088	3	94051088	3	94051088	*	R	-0.436975	-3.9726
chr10:98692061:T:C	0.2696	T	C	0.3657	-0.0116	0.0105	36659	63137	30.6	0.1554	10	98692061	10	98692061	*	rs10883159	Y	10	100451818	chr10:100451818	rs10883159	t	c	0.361	-0.0273	0.0066	3.493e-05	100451818	98692061	10	98692061	10	98692061	*	Y	-1.10476	-4.13636
chr18:43151970:C:T	0.2404	T	C	0.2557	0.0136	0.0116	36659	63137	49.7	0.03053	18	43151970	18	43151970	*	rs62092067	Y	18	40731935	chr18:40731935	rs62092067	t	c	0.2659	-0.0305	0.0072	2.424e-05	40731935	43151970	18	43151970	18	43151970	*	Y	1.17241	-4.23611
chr1:11067944:A:G	0.9402	A	G	0.2715	0.0009	0.0118	36659	63137	20.1	0.2516	1	11067944	1	11067944	*	rs2791657	R	1	11128001	chr1:11128001	rs2791657	a	g	0.2558	-0.0276	0.0073	0.000166	11128001	11067944	1	11067944	1	11067944	*	R	0.0762712	-3.78082
chr9:28415972:G:A	0.5392	A	G	0.4191	-0.0063	0.0103	36659	63137	21.5	0.2384	9	28415972	9	28415972	*	rs10757740	R	9	28415970	chr9:28415970	rs10757740	a	g	0.4568	0.0293	0.0064	4.485e-06	28415970	28415972	9	28415972	9	28415972	*	R	-0.61165	4.57812
chr8:9956045:G:A	0.4508	A	G	0.8702	0.0114	0.0151	36390	62462	10.8	0.3433	8	9956045	8	9956045	*	rs626736	R	8	9813555	chr8:9813555	rs626736	a	g	0.8791	-0.038	0.0098	0.0001129	9813555	9956045	8	9956045	8	9956045	*	R	0.754967	-3.87755
chr7:69528487:C:A	0.7203	A	C	0.2057	0.0045	0.0125	36659	63137	10.9	0.3408	7	69528487	7	69528487	*	rs11771876	M	7	68993473	chr7:68993473	rs11771876	a	c	0.2224	0.0272	0.0076	0.0003727	68993473	69528487	7	69528487	7	69528487	*	M	0.36	3.57895
chr2:147055136:A:G	0.6051	A	G	0.3163	0.0056	0.0108	36659	63137	0	0.9971	2	147055136	2	147055136	*	rs2706035	R	2	147812704	chr2:147812704	rs2706035	a	g	0.3173	0.0243	0.0068	0.0003562	147812704	147055136	2	147055136	2	147055136	*	R	0.518519	3.57353
chr12:124066682:A:C	0.02431	A	C	0.4263	-0.023	0.0102	36659	63137	13.2	0.3188	12	124066682	12	124066682	*	rs1686726	M	12	124551229	chr12:124551229	rs1686726	a	c	0.4025	-0.0274	0.0065	2.434e-05	124551229	124066682	12	124066682	12	124066682	*	M	-2.2549	-4.21538
chr16:3776961:T:C	0.663	T	C	0.9794	0.0166	0.0381	36227	62057	15.8	0.302	16	3776961	16	3776961	*	rs140331890	Y	16	3826962	chr16:3826962	rs140331890	t	c	0.9768	0.086	0.0227	0.0001536	3826962	3776961	16	3776961	16	3776961	*	Y	0.435696	3.78855
chr4:20125289:C:T	0.3453	T	C	0.1232	0.0144	0.0153	36659	63137	34.2	0.1252	4	20125289	4	20125289	*	rs16869213	Y	4	20126912	chr4:20126912	rs16869213	t	c	0.1281	0.0379	0.0095	6.956e-05	20126912	20125289	4	20125289	4	20125289	*	Y	0.941176	3.98947
chr5:88733810:C:T	0.02704	T	C	0.7807	0.027	0.0122	36659	63137	31.6	0.1462	5	88733810	5	88733810	*	rs412458	Y	5	88029627	chr5:88029627	rs412458	t	c	0.7814	0.0312	0.0077	5.653e-05	88029627	88733810	5	88733810	5	88733810	*	Y	2.21311	4.05195
chr3:186916847:A:C	0.2293	A	C	0.9933	0.0878	0.0731	36227	62057	22.7	0.2416	3	186916847	3	186916847	*	rs185044413	M	3	186634636	chr3:186634636	rs185044413	a	c	0.9928	0.1525	0.0438	0.0004931	186634636	186916847	3	186916847	3	186916847	*	M	1.20109	3.48174
chr14:46457620:C:A	0.9678	A	C	0.5499	-0.0004	0.0102	36659	63137	0	0.6096	14	46457620	14	46457620	*	rs1623944	M	14	46926823	chr14:46926823	rs1623944	a	c	0.5605	-0.0249	0.0064	9.674e-05	46926823	46457620	14	46457620	14	46457620	*	M	-0.0392157	-3.89062
chr14:69038921:C:G	0.4949	C	G	0.6699	0.0074	0.0108	36659	63137	0	0.7999	14	69038921	14	69038921	*	rs8017103	S	14	69505638	chr14:69505638	rs8017103	c	g	0.6514	-0.0293	0.0067	1.228e-05	69505638	69038921	14	69038921	14	69038921	*	S	0.685185	-4.37313
chr2:65374975:A:T	0.3326	A	T	0.5629	0.0098	0.0102	36659	63137	48.2	0.03643	2	65374975	2	65374975	*	rs268122	W	2	65602109	chr2:65602109	rs268122	a	t	0.5621	0.0389	0.0064	1.125e-09	65602109	65374975	2	65374975	2	65374975	*	W	0.960784	6.07812
chr4:94188394:C:T	0.4956	T	C	0.4557	0.0069	0.0102	36659	63137	29.8	0.1617	4	94188394	4	94188394	*	rs12513267	Y	4	95109545	chr4:95109545	rs12513267	t	c	0.4658	-0.0392	0.0064	8.377e-10	95109545	94188394	4	94188394	4	94188394	*	Y	0.676471	-6.125
chr8:94827083:C:T	0.08397	T	C	0.1838	-0.0225	0.013	36659	63137	23.6	0.2184	8	94827083	8	94827083	*	rs111759946	Y	8	95839311	chr8:95839311	rs111759946	t	c	0.1954	0.0321	0.0081	6.845e-05	95839311	94827083	8	94827083	8	94827083	*	Y	-1.73077	3.96296
chr3:185793899:G:T	0.2418	T	G	0.3078	0.0127	0.0108	36659	63137	0	0.7989	3	185793899	3	185793899	*	rs4402960	K	3	185511687	chr3:185511687	rs4402960	t	g	0.3152	0.1081	0.0068	8.199e-57	185511687	185793899	3	185793899	3	185793899	*	K	1.17593	15.8971
chr10:112893831:G:T	0.7206	T	G	0.0114	0.017	0.0476	36227	62057	38.9	0.1085	10	112893831	10	112893831	*	rs75150739	K	10	114653590	chr10:114653590	rs75150739	t	g	0.017	-0.2137	0.0317	1.628e-11	114653590	112893831	10	112893831	10	112893831	*	K	0.357143	-6.74132
chr10:110958458:T:C	0.154	T	C	0.2364	0.0172	0.0121	36659	63137	55.1	0.01377	10	110958458	10	110958458	*	rs7072816	Y	10	112718216	chr10:112718216	rs7072816	t	c	0.2327	-0.0335	0.0075	8.838e-06	112718216	110958458	10	110958458	10	110958458	*	Y	1.42149	-4.46667
chr3:186899733:G:C	0.06692	C	G	0.5608	0.019	0.0104	36659	63137	0	0.9209	3	186899733	3	186899733	*	rs4686811	S	3	186617522	chr3:186617522	rs4686811	c	g	0.5616	0.0239	0.0065	0.0002317	186617522	186899733	3	186899733	3	186899733	*	S	1.82692	3.67692
chr14:21096990:G:C	0.1729	C	G	0.1505	0.0205	0.015	36390	62462	36.6	0.1156	14	21096990	14	21096990	*	rs2319626	S	14	21565149	chr14:21565149	rs2319626	c	g	0.1682	0.0342	0.0086	6.793e-05	21565149	21096990	14	21096990	14	21096990	*	S	1.36667	3.97674
chr15:49648560:A:T	0.3934	A	T	0.7499	-0.01	0.0117	36659	63137	39.8	0.08321	15	49648560	15	49648560	*	rs9920705	W	15	49940757	chr15:49940757	rs9920705	a	t	0.7399	0.0338	0.0073	3.994e-06	49940757	49648560	15	49648560	15	49648560	*	W	-0.854701	4.63014
chr4:139958955:T:C	0.886	T	C	0.6826	-0.0016	0.011	36659	63137	0	0.9797	4	139958955	4	139958955	*	rs769675	Y	4	140880109	chr4:140880109	rs769675	t	c	0.669	0.0305	0.0068	7.41e-06	140880109	139958955	4	139958955	4	139958955	*	Y	-0.145455	4.48529
chr9:78757654:A:T	0.4505	A	T	0.5623	-0.0078	0.0103	36659	63137	36.5	0.1073	9	78757654	9	78757654	*	rs10867261	W	9	81372570	chr9:81372570	rs10867261	a	t	0.549	0.0316	0.0064	7.511e-07	81372570	78757654	9	78757654	9	78757654	*	W	-0.757282	4.9375
chr8:71619315:T:G	0.4705	T	G	0.7883	0.009	0.0124	36659	63137	22.2	0.232	8	71619315	8	71619315	*	rs1559574	K	8	72531550	chr8:72531550	rs1559574	t	g	0.7893	-0.0306	0.0079	9.749e-05	72531550	71619315	8	71619315	8	71619315	*	K	0.725806	-3.87342
chr1:72624162:T:C	0.5836	T	C	0.2608	-0.0063	0.0116	36659	63137	0	0.4559	1	72624162	1	72624162	*	rs9645299	Y	1	73089845	chr1:73089845	rs9645299	t	c	0.2604	0.0282	0.0072	9.485e-05	73089845	72624162	1	72624162	1	72624162	*	Y	-0.543103	3.91667
chr8:144322257:C:T	0.03079	T	C	0.3585	0.0247	0.0114	36659	63137	35.6	0.1136	8	144322257	8	144322257	*	rs3757972	Y	8	145545920	chr8:145545920	rs3757972	t	c	0.3741	0.0503	0.0069	3.365e-13	145545920	144322257	8	144322257	8	144322257	*	Y	2.16667	7.28986
chr22:17983345:G:T	0.7367	T	G	0.2396	-0.004	0.0119	36659	63137	10.3	0.3464	22	17983345	22	17983345	*	rs5992946	K	22	18466111	chr22:18466111	rs5992946	t	g	0.2282	-0.0292	0.0076	0.0001333	18466111	17983345	22	17983345	22	17983345	*	K	-0.336134	-3.84211
chr8:115625458:T:C	0.2073	T	C	0.3855	-0.0132	0.0104	36659	63137	0	0.9789	8	115625458	8	115625458	*	rs2737220	Y	8	116637685	chr8:116637685	rs2737220	t	c	0.3826	0.033	0.0066	5.649e-07	116637685	115625458	8	115625458	8	115625458	*	Y	-1.26923	5
chr13:56269372:C:T	0.3127	T	C	0.6024	-0.0104	0.0103	36659	63137	0	0.6636	13	56269372	13	56269372	*	rs9537346	Y	13	56843506	chr13:56843506	rs9537346	t	c	0.5924	-0.0228	0.0065	0.0004443	56843506	56269372	13	56269372	13	56269372	*	Y	-1.00971	-3.50769
chr8:10719879:T:G	0.8992	T	G	0.3829	0.0013	0.0104	36390	62462	0	0.7413	8	10719879	8	10719879	*	rs4130764	D	8	10577389	chr8:10577389	rs4130764	t	g	0.3728	0.0284	0.0067	2.253e-05	10577389	10719879	8	10719879	8	10719879	*	D	0.125	4.23881
chr4:6313679:A:G	0.03647	A	G	0.4305	-0.0218	0.0104	36659	63137	23.8	0.217	4	6313679	4	6313679	*	rs13143143	R	4	6315406	chr4:6315406	rs13143143	a	g	0.4222	-0.0748	0.0066	8.336e-30	6315406	6313679	4	6313679	4	6313679	*	R	-2.09615	-11.3333
chr17:47997512:A:G	0.4553	A	G	0.7465	0.0086	0.0116	36659	63137	21	0.2435	17	47997512	17	47997512	*	rs62064873	R	17	46074878	chr17:46074878	rs62064873	a	g	0.741	-0.0282	0.0073	0.0001193	46074878	47997512	17	47997512	17	47997512	*	R	0.741379	-3.86301
chr2:651290:A:G	0.1556	A	G	0.823	-0.0187	0.0131	36659	63137	0.8	0.4332	2	651290	2	651290	*	rs2903490	R	2	651290	chr2:651290	rs2903490	a	g	0.8286	0.0494	0.0085	5.716e-09	651290	651290	2	651290	2	651290	*	R	-1.42748	5.81176
chr2:148776336:A:G	0.8715	A	G	0.9731	0.0051	0.0314	36390	62462	17.5	0.282	2	148776336	2	148776336	*	rs116606476	R	2	149533905	chr2:149533905	rs116606476	a	g	0.9706	-0.0673	0.019	0.0003834	149533905	148776336	2	148776336	2	148776336	*	R	0.16242	-3.54211
chr19:44987378:T:C	2.92e-21	T	C	0.3893	0.0986	0.0104	36659	63137	0	0.7529	19	44987378	19	44987378	*	rs204468	Y	19	45490636	chr19:45490636	rs204468	t	c	0.3603	-0.0017	0.0067	0.7997	45490636	44987378	19	44987378	19	44987378	*	Y	9.48077	-0.253731
chr11:1692068:C:T	0.9653	T	C	0.6222	0.0005	0.0105	36390	62462	48	0.04388	11	1692068	11	1692068	*	rs28621651	Y	11	1713298	chr11:1713298	rs28621651	t	c	0.6123	0.0243	0.0068	0.0003562	1713298	1692068	11	1692068	11	1692068	*	Y	0.047619	3.57353
chr3:170973859:T:G	0.5647	T	G	0.9136	-0.0106	0.0184	36659	63137	0	0.5865	3	170973859	3	170973859	*	rs61793898	K	3	170691648	chr3:170691648	rs61793898	t	g	0.9143	0.0467	0.0117	6.823e-05	170691648	170973859	3	170973859	3	170973859	*	K	-0.576087	3.99145
chr6:139514361:T:C	0.6302	T	C	0.4112	0.005	0.0103	36659	63137	11.5	0.3351	6	139514361	6	139514361	*	rs17585887	Y	6	139835498	chr6:139835498	rs17585887	t	c	0.4192	0.0303	0.0065	3.047e-06	139835498	139514361	6	139514361	6	139514361	*	Y	0.485437	4.66154
chr2:164948545:T:C	0.5055	T	C	0.5782	-0.0068	0.0102	36659	63137	25.4	0.2023	2	164948545	2	164948545	*	rs10205696	Y	2	165805055	chr2:165805055	rs10205696	t	c	0.5855	-0.0281	0.0065	1.5e-05	165805055	164948545	2	164948545	2	164948545	*	Y	-0.666667	-4.32308
chr5:100749382:A:T	0.2456	A	T	0.9682	0.0344	0.0296	36659	63137	31	0.1515	5	100749382	5	100749382	*	rs113114438	W	5	100085086	chr5:100085086	rs113114438	a	t	0.9618	-0.0733	0.0173	2.206e-05	100085086	100749382	5	100749382	5	100749382	*	W	1.16216	-4.23699
chr5:46255273:A:T	0.6533	A	T	0.7091	-0.0051	0.0114	36659	63137	36.4	0.1082	5	46255273	5	46255273	*	rs4975933	W	5	46255375	chr5:46255375	rs4975933	a	t	0.6837	-0.0266	0.007	0.0001495	46255375	46255273	5	46255273	5	46255273	*	W	-0.447368	-3.8
chr5:107043747:T:C	0.1068	T	C	0.7927	0.0202	0.0126	36659	63137	31	0.152	5	107043747	5	107043747	*	rs62357013	Y	5	106379448	chr5:106379448	rs62357013	t	c	0.7892	0.0324	0.0079	3.692e-05	106379448	107043747	5	107043747	5	107043747	*	Y	1.60317	4.10127
chr2:228123382:G:C	0.5926	C	G	0.3643	-0.0057	0.0106	36659	63137	25.4	0.2019	2	228123382	2	228123382	*	rs4264556	B	2	228988098	chr2:228988098	rs4264556	c	g	0.3439	0.0291	0.0067	1.408e-05	228988098	228123382	2	228123382	2	228123382	*	B	-0.537736	4.34328
chr19:5034564:C:T	0.5008	T	C	0.3648	0.0071	0.0105	36390	62462	0	0.8548	19	5034564	19	5034564	*	rs58250802	Y	19	5034575	chr19:5034575	rs58250802	t	c	0.36	0.0284	0.0067	2.253e-05	5034575	5034564	19	5034564	19	5034564	*	Y	0.67619	4.23881
chr2:59239881:A:G	0.2754	A	G	0.569	-0.0111	0.0102	36659	63137	0	0.4611	2	59239881	2	59239881	*	rs7423968	V	2	59467016	chr2:59467016	rs7423968	a	g	0.5702	0.03	0.0065	3.812e-06	59467016	59239881	2	59239881	2	59239881	*	V	-1.08824	4.61538
chr4:103291781:A:G	0.6803	A	G	0.642	0.0044	0.0106	36659	63137	11.2	0.338	4	103291781	4	103291781	*	rs7678717	R	4	104212938	chr4:104212938	rs7678717	a	g	0.6536	0.0316	0.0068	3.431e-06	104212938	103291781	4	103291781	4	103291781	*	R	0.415094	4.64706
chr10:122391446:G:C	0.0002873	C	G	0.4049	0.0371	0.0102	36659	63137	0	0.499	10	122391446	10	122391446	*	rs2421020	S	10	124150962	chr10:124150962	rs2421020	c	g	0.396	0.0362	0.0065	2.454e-08	124150962	122391446	10	122391446	10	122391446	*	S	3.63725	5.56923
chr3:136788248:C:T	0.1273	T	C	0.2145	0.0187	0.0123	36659	63137	0	0.8775	3	136788248	3	136788248	*	rs35880395	Y	3	136507090	chr3:136507090	rs35880395	t	c	0.2288	0.0291	0.0075	0.0001133	136507090	136788248	3	136788248	3	136788248	*	Y	1.52033	3.88
chr5:52556752:C:T	0.1858	T	C	0.4468	0.0135	0.0102	36659	63137	0	0.6553	5	52556752	5	52556752	*	rs13152895	Y	5	51852586	chr5:51852586	rs13152895	t	c	0.4585	-0.0267	0.0064	2.909e-05	51852586	52556752	5	52556752	5	52556752	*	Y	1.32353	-4.17188
chr1:235483297:C:T	0.7237	T	C	0.659	0.0038	0.0107	36659	63137	0	0.9677	1	235483297	1	235483297	*	rs291385	Y	1	235646613	chr1:235646613	rs291385	t	c	0.6571	0.0297	0.0067	9.327e-06	235646613	235483297	1	235483297	1	235483297	*	Y	0.35514	4.43284
chr3:77546684:A:G	0.478	A	G	0.4435	0.0073	0.0103	36659	63137	0	0.5182	3	77546684	3	77546684	*	rs699451	R	3	77595835	chr3:77595835	rs699451	a	g	0.4611	0.0233	0.0066	0.0004119	77595835	77546684	3	77546684	3	77546684	*	R	0.708738	3.5303
chr6:39329756:T:C	0.1614	T	C	0.9098	-0.0248	0.0177	36659	63137	0	0.6874	6	39329756	6	39329756	*	rs9471070	Y	6	39297532	chr6:39297532	rs9471070	t	c	0.9127	-0.0436	0.0114	0.0001333	39297532	39329756	6	39329756	6	39329756	*	Y	-1.40113	-3.82456
chr4:67709070:T:C	0.02728	T	C	0.5177	-0.0223	0.0101	36659	63137	10.1	0.3483	4	67709070	4	67709070	*	rs2711138	Y	4	68574788	chr4:68574788	rs2711138	t	c	0.5372	-0.0228	0.0064	0.0003572	68574788	67709070	4	67709070	4	67709070	*	Y	-2.20792	-3.5625
chr3:94290415:G:A	0.5299	A	G	0.5666	0.0064	0.0102	36659	63137	0	0.975	3	94290415	3	94290415	*	rs1609720	R	3	94009259	chr3:94009259	rs1609720	a	g	0.5714	-0.0267	0.0063	2.136e-05	94009259	94290415	3	94290415	3	94290415	*	R	0.627451	-4.2381
chr5:44796877:C:T	0.9108	T	C	0.168	0.0016	0.0139	36659	63137	0	0.8911	5	44796877	5	44796877	*	rs72754298	Y	5	44796979	chr5:44796979	rs72754298	t	c	0.1472	-0.0358	0.0094	0.0001452	44796979	44796877	5	44796877	5	44796877	*	Y	0.115108	-3.80851
chr7:50505757:G:A	0.3026	A	G	0.3327	0.011	0.0107	36659	63137	31.8	0.1446	7	50505757	7	50505757	*	rs58612109	R	7	50573455	chr7:50573455	rs58612109	a	g	0.334	0.0241	0.0067	0.0003225	50573455	50505757	7	50505757	7	50505757	*	R	1.02804	3.59701
chr1:177960961:T:C	0.8632	T	C	0.7108	0.0019	0.0111	36659	63137	17.9	0.2735	1	177960961	1	177960961	*	rs867275	Y	1	177930096	chr1:177930096	rs867275	t	c	0.7101	0.0355	0.007	4.181e-07	177930096	177960961	1	177960961	1	177960961	*	Y	0.171171	5.07143
chr11:93489081:A:G	0.1425	A	G	0.3378	-0.0157	0.0107	36659	63137	0	0.6896	11	93489081	11	93489081	*	rs2608277	R	11	93222247	chr11:93222247	rs2608277	a	g	0.338	0.0336	0.0067	5.325e-07	93222247	93489081	11	93489081	11	93489081	*	R	-1.46729	5.01493
chr5:72761858:G:C	0.128	C	G	0.1544	0.0214	0.0141	36659	63137	0	0.5885	5	72761858	5	72761858	*	rs62361800	S	5	72057685	chr5:72057685	rs62361800	c	g	0.1616	0.0326	0.0087	0.0001759	72057685	72761858	5	72761858	5	72761858	*	S	1.51773	3.74713
chr2:43583559:C:T	0.006337	T	C	0.1269	-0.0414	0.0151	36659	63137	0	0.9172	2	43583559	2	43583559	*	rs80075345	B	2	43810698	chr2:43810698	rs80075345	t	c	0.1269	-0.083	0.0096	6.9e-18	43810698	43583559	2	43583559	2	43583559	*	B	-2.74172	-8.64583
chr5:243171:T:C	0.6969	T	C	0.8631	-0.0058	0.0149	36659	63137	45.4	0.04995	5	243171	5	243171	*	rs10475142	Y	5	243286	chr5:243286	rs10475142	t	c	0.8709	-0.0341	0.0096	0.0004	243286	243171	5	243171	5	243171	*	Y	-0.389262	-3.55208
chr11:17235498:T:A	0.05953	A	T	0.5479	0.0192	0.0102	36659	63137	0	0.552	11	17235498	11	17235498	*	rs10766381	W	11	17257045	chr11:17257045	rs10766381	a	t	0.5335	0.0311	0.0064	1.119e-06	17257045	17235498	11	17235498	11	17235498	*	W	1.88235	4.85938
chr11:15082435:T:G	0.2686	T	G	0.9743	0.0391	0.0353	36496	62732	32.6	0.1469	11	15082435	11	15082435	*	rs74643981	K	11	15103981	chr11:15103981	rs74643981	t	g	0.9733	-0.1113	0.0214	1.88e-07	15103981	15082435	11	15082435	11	15082435	*	K	1.10765	-5.20093
chr4:67626811:G:T	0.03986	T	G	0.2411	0.0242	0.0118	36659	63137	10.9	0.3404	4	67626811	4	67626811	*	rs34052085	K	4	68492529	chr4:68492529	rs34052085	t	g	0.2391	0.026	0.0074	0.0004696	68492529	67626811	4	67626811	4	67626811	*	K	2.05085	3.51351
chr7:92629647:C:T	0.8337	T	C	0.2971	-0.0023	0.011	36659	63137	0	0.645	7	92629647	7	92629647	*	rs17766836	Y	7	92258961	chr7:92258961	rs17766836	t	c	0.2728	-0.0259	0.0072	0.000337	92258961	92629647	7	92629647	7	92629647	*	Y	-0.209091	-3.59722
chr2:54933936:C:G	0.2901	C	G	0.8657	-0.0157	0.0149	36659	63137	10.5	0.3446	2	54933936	2	54933936	*	rs33980451	S	2	55161073	chr2:55161073	rs33980451	c	g	0.8529	0.0385	0.009	1.906e-05	55161073	54933936	2	54933936	2	54933936	*	S	-1.05369	4.27778
chr16:75321071:C:T	0.332	T	C	0.8677	-0.015	0.0154	36659	63137	10.8	0.3411	16	75321071	16	75321071	*	rs7187690	Y	16	75354969	chr16:75354969	rs7187690	t	c	0.8745	0.0444	0.0097	5.121e-06	75354969	75321071	16	75321071	16	75321071	*	Y	-0.974026	4.57732
chr16:75203029:T:C	0.8486	T	C	0.6652	-0.0021	0.0108	36659	63137	0	0.92	16	75203029	16	75203029	*	rs7194705	Y	16	75236927	chr16:75236927	rs7194705	t	c	0.674	0.0395	0.0069	1.09e-08	75236927	75203029	16	75203029	16	75203029	*	Y	-0.194444	5.72464
chr10:113105738:T:C	0.05105	T	C	0.7187	0.0225	0.0115	36659	63137	1.3	0.4293	10	113105738	10	113105738	*	rs11592900	Y	10	114865497	chr10:114865497	rs11592900	t	c	0.6982	0.0293	0.0071	3.867e-05	114865497	113105738	10	113105738	10	113105738	*	Y	1.95652	4.12676
chr3:47010022:G:A	0.9495	A	G	0.566	-0.0006	0.0102	36659	63137	0	0.799	3	47010022	3	47010022	*	rs6808742	R	3	47051512	chr3:47051512	rs6808742	a	g	0.5803	0.0304	0.0065	2.827e-06	47051512	47010022	3	47010022	3	47010022	*	R	-0.0588235	4.67692
chr7:70315270:C:T	0.5856	T	C	0.2431	0.0064	0.0118	36659	63137	26	0.1968	7	70315270	7	70315270	*	rs1357759	Y	7	69780256	chr7:69780256	rs1357759	t	c	0.2449	0.0304	0.0074	4.325e-05	69780256	70315270	7	70315270	7	70315270	*	Y	0.542373	4.10811
chr18:60377779:T:C	0.4146	T	C	0.7555	0.0096	0.0118	36659	63137	0	0.6904	18	60377779	18	60377779	*	rs4310971	Y	18	58045012	chr18:58045012	rs4310971	t	c	0.7529	-0.0295	0.0074	7.238e-05	58045012	60377779	18	60377779	18	60377779	*	Y	0.813559	-3.98649
chr1:172392039:G:C	0.7191	C	G	0.5823	-0.0037	0.0103	36659	63137	11.6	0.3335	1	172392039	1	172392039	*	rs2001128	S	1	172361179	chr1:172361179	rs2001128	c	g	0.5686	-0.0269	0.0064	2.534e-05	172361179	172392039	1	172392039	1	172392039	*	S	-0.359223	-4.20312
chr6:78720835:A:G	0.08983	A	G	0.6074	0.0175	0.0103	36659	63137	39.9	0.08296	6	78720835	6	78720835	*	rs13198615	R	6	79430552	chr6:79430552	rs13198615	a	g	0.5994	-0.0248	0.0065	0.0001333	79430552	78720835	6	78720835	6	78720835	*	R	1.69903	-3.81538
chr15:41754975:A:G	0.5356	A	G	0.6956	0.0068	0.0109	36659	63137	0	0.8274	15	41754975	15	41754975	*	rs2178003	R	15	42047173	chr15:42047173	rs2178003	a	g	0.6998	0.0323	0.007	4.137e-06	42047173	41754975	15	41754975	15	41754975	*	R	0.623853	4.61429
chr5:86990337:T:G	2.413e-10	T	G	0.7951	-0.0797	0.0126	36659	63137	57.9	0.008312	5	86990337	5	86990337	*	rs1353078	K	5	86286154	chr5:86286154	rs1353078	t	g	0.7886	0	0.0079	1	86286154	86990337	5	86990337	5	86990337	*	K	-6.3254	0
chr7:46083133:G:T	0.9447	T	G	0.0277	0.0023	0.0325	36659	63137	35.6	0.1139	7	46083133	7	46083133	*	rs142969501	K	7	46122731	chr7:46122731	rs142969501	t	g	0.0329	0.0669	0.0188	0.0003856	46122731	46083133	7	46083133	7	46083133	*	K	0.0707692	3.55851
chr3:170951259:T:C	0.2241	T	C	0.7234	-0.0137	0.0113	36659	63137	0	0.5086	3	170951259	3	170951259	*	rs16849194	Y	3	170669048	chr3:170669048	rs16849194	t	c	0.7289	0.0603	0.0072	7.023e-17	170669048	170951259	3	170951259	3	170951259	*	Y	-1.21239	8.375
chr1:30985237:A:G	0.2399	A	G	0.9363	0.0246	0.021	36659	63137	42.7	0.06494	1	30985237	1	30985237	*	rs72657293	R	1	31458084	chr1:31458084	rs72657293	a	g	0.9274	-0.0435	0.0125	0.0004807	31458084	30985237	1	30985237	1	30985237	*	R	1.17143	-3.48
chr10:75061461:C:T	0.2147	T	C	0.2395	0.0146	0.0118	36659	63137	0	0.4822	10	75061461	10	75061461	*	rs12763873	Y	10	76821219	chr10:76821219	rs12763873	t	c	0.2449	0.026	0.0074	0.0004696	76821219	75061461	10	75061461	10	75061461	*	Y	1.23729	3.51351
chr2:196159742:A:G	0.4496	A	G	0.2537	-0.0089	0.0118	36659	63137	47.1	0.04147	2	196159742	2	196159742	*	rs6753808	R	2	197024466	chr2:197024466	rs6753808	a	g	0.2265	0.0281	0.0076	0.0002365	197024466	196159742	2	196159742	2	196159742	*	R	-0.754237	3.69737
chr11:69103943:C:A	0.9142	A	C	0.5192	0.0011	0.0102	36659	63137	18.7	0.2653	11	69103943	11	69103943	*	rs921673	V	11	68871411	chr11:68871411	rs921673	a	c	0.5231	0.028	0.0065	1.608e-05	68871411	69103943	11	69103943	11	69103943	*	V	0.107843	4.30769
chr2:60358671:T:C	0.06514	T	C	0.5481	0.0186	0.0101	36659	63137	0	0.4979	2	60358671	2	60358671	*	rs243019	H	2	60585806	chr2:60585806	rs243019	t	c	0.5359	-0.0588	0.0064	3.372e-20	60585806	60358671	2	60358671	2	60358671	*	H	1.84158	-9.1875
chr7:80066548:T:C	0.2521	T	C	0.7194	-0.0129	0.0113	36659	63137	2.8	0.4157	7	80066548	7	80066548	*	rs12154320	Y	7	79695864	chr7:79695864	rs12154320	t	c	0.713	-0.0247	0.007	0.0004299	79695864	80066548	7	80066548	7	80066548	*	Y	-1.14159	-3.52857
chr4:6303072:G:C	0.1655	C	G	0.5463	0.0144	0.0104	36659	63137	15.1	0.3003	4	6303072	4	6303072	*	rs9457	S	4	6304799	chr4:6304799	rs9457	c	g	0.5551	0.0774	0.0066	8.539e-32	6304799	6303072	4	6303072	4	6303072	*	S	1.38462	11.7273
chr10:122439069:A:G	6.866e-05	A	G	0.5348	0.0404	0.0102	36659	63137	2.4	0.419	10	122439069	10	122439069	*	rs11200629	R	10	124198585	chr10:124198585	rs11200629	a	g	0.5123	0.0483	0.0064	3.956e-14	124198585	122439069	10	122439069	10	122439069	*	R	3.96078	7.54688
chr7:115364995:C:T	0.3805	T	C	0.1904	0.0113	0.0129	36659	63137	0	0.7829	7	115364995	7	115364995	*	rs55820401	Y	7	115005049	chr7:115005049	rs55820401	t	c	0.1988	0.029	0.0081	0.0003218	115005049	115364995	7	115364995	7	115364995	*	Y	0.875969	3.58025
chr12:33195494:C:T	0.5213	T	C	0.2679	-0.0073	0.0113	36659	63137	0	0.4782	12	33195494	12	33195494	*	rs2085507	Y	12	33348429	chr12:33348429	rs2085507	t	c	0.2752	0.0266	0.0071	0.0001869	33348429	33195494	12	33195494	12	33195494	*	Y	-0.646018	3.74648
chr6:7108864:C:T	0.4647	T	C	0.5558	0.0075	0.0103	36659	63137	9.5	0.3535	6	7108864	6	7108864	*	rs11759956	Y	6	7109097	chr6:7109097	rs11759956	t	c	0.5658	-0.0412	0.0065	2.2e-10	7109097	7108864	6	7108864	6	7108864	*	Y	0.728155	-6.33846
chr10:75814389:A:G	0.3888	A	G	0.5239	0.0087	0.0101	36659	63137	0	0.5676	10	75814389	10	75814389	*	rs955157	R	10	77574147	chr10:77574147	rs955157	a	g	0.4992	-0.0238	0.0064	0.0001942	77574147	75814389	10	75814389	10	75814389	*	R	0.861386	-3.71875
chr18:43136788:T:G	0.1139	T	G	0.5843	-0.0162	0.0103	36659	63137	10.6	0.3435	18	43136788	18	43136788	*	rs1400998	K	18	40716753	chr18:40716753	rs1400998	t	g	0.5637	0.0265	0.0064	3.337e-05	40716753	43136788	18	43136788	18	43136788	*	K	-1.57282	4.14062
chr7:50516756:A:G	0.4413	A	G	0.2576	0.0089	0.0116	36659	63137	2.8	0.4159	7	50516756	7	50516756	*	rs6970468	R	7	50584454	chr7:50584454	rs6970468	a	g	0.2481	0.0288	0.0074	0.000107	50584454	50516756	7	50516756	7	50516756	*	R	0.767241	3.89189
chr7:122330847:A:T	0.927	A	T	0.8509	-0.0013	0.0142	36659	63137	45.6	0.04869	7	122330847	7	122330847	*	rs10247924	W	7	121970901	chr7:121970901	rs10247924	a	t	0.8483	-0.0353	0.0089	7.296e-05	121970901	122330847	7	122330847	7	122330847	*	W	-0.0915493	-3.96629
chr16:88075521:A:C	0.2701	A	C	0.7632	0.0132	0.0119	36659	63137	0	0.5638	16	88075521	16	88075521	*	rs28451517	M	16	88109127	chr16:88109127	rs28451517	a	c	0.7444	0.0267	0.0073	0.0002695	88109127	88075521	16	88075521	16	88075521	*	M	1.10924	3.65753
chr16:77206999:C:A	0.503	A	C	0.1432	-0.0097	0.0144	36659	63137	0	0.6066	16	77206999	16	77206999	*	rs12446458	M	16	77240896	chr16:77240896	rs12446458	a	c	0.1321	0.0398	0.0094	2.404e-05	77240896	77206999	16	77206999	16	77206999	*	M	-0.673611	4.23404
chr3:136255374:G:A	0.06524	A	G	0.2362	0.0218	0.0118	36659	63137	0	0.4438	3	136255374	3	136255374	*	rs9844666	R	3	135974216	chr3:135974216	rs9844666	a	g	0.2469	0.0309	0.0074	3.229e-05	135974216	136255374	3	136255374	3	136255374	*	R	1.84746	4.17568
chr17:63530802:A:G	0.001792	A	G	0.6389	0.0331	0.0106	36659	63137	0	0.7453	17	63530802	17	63530802	*	rs11655589	R	17	61608163	chr17:61608163	rs11655589	a	g	0.6605	-0.0265	0.0068	9.868e-05	61608163	63530802	17	63530802	17	63530802	*	R	3.12264	-3.89706
chr6:31178807:G:T	0.1411	T	G	0.1954	-0.0188	0.0128	36390	62462	0	0.5075	6	31178807	6	31178807	*	rs9380220	K	6	31146584	chr6:31146584	rs9380220	t	g	0.206	0.0277	0.008	0.0004995	31146584	31178807	6	31178807	6	31178807	*	K	-1.46875	3.4625
chr8:22635611:C:T	0.3371	T	C	0.331	-0.0103	0.0108	36659	63137	26.7	0.19	8	22635611	8	22635611	*	rs11776549	Y	8	22493124	chr8:22493124	rs11776549	t	c	0.324	0.0268	0.0068	8.22e-05	22493124	22635611	8	22635611	8	22635611	*	Y	-0.953704	3.94118
chr17:63471587:C:A	4.628e-09	A	C	0.6058	0.0608	0.0104	36659	63137	0	0.7386	17	63471587	17	63471587	*	rs4459609	M	17	61548948	chr17:61548948	rs4459609	a	c	0.611	-0.02	0.0066	0.002429	61548948	63471587	17	63471587	17	63471587	*	M	5.84615	-3.0303
chr2:78964003:C:T	0.04229	T	C	0.0482	-0.0483	0.0238	36659	63137	15.3	0.2984	2	78964003	2	78964003	*	rs55857353	Y	2	79191129	chr2:79191129	rs55857353	t	c	0.0452	0.0566	0.0154	0.0002356	79191129	78964003	2	78964003	2	78964003	*	Y	-2.02941	3.67532
chr2:226014301:A:G	0.777	A	G	0.1419	0.0043	0.0152	36659	63137	0	0.4773	2	226014301	2	226014301	*	rs13025268	R	2	226879017	chr2:226879017	rs13025268	a	g	0.1336	0.0408	0.0094	1.493e-05	226879017	226014301	2	226014301	2	226014301	*	R	0.282895	4.34043
chr7:77418465:C:A	0.3628	A	C	0.6219	0.0095	0.0105	36659	63137	19.1	0.2614	7	77418465	7	77418465	*	rs7808180	M	7	77047782	chr7:77047782	rs7808180	a	c	0.6272	-0.0257	0.0066	9.773e-05	77047782	77418465	7	77418465	7	77418465	*	M	0.904762	-3.89394
chr7:117462031:A:G	0.843	A	G	0.6673	-0.0021	0.0108	36659	63137	0.7	0.4342	7	117462031	7	117462031	*	rs177069	R	7	117102085	chr7:117102085	rs177069	a	g	0.6637	0.0282	0.0068	3.419e-05	117102085	117462031	7	117462031	7	117462031	*	R	-0.194444	4.14706
chr6:38985559:C:A	0.9756	A	C	0.3348	0.0003	0.0107	36659	63137	33.7	0.1292	6	38985559	6	38985559	*	rs1412265	M	6	38953335	chr6:38953335	rs1412265	a	c	0.3453	-0.03	0.0067	7.571e-06	38953335	38985559	6	38985559	6	38985559	*	M	0.0280374	-4.47761
chr1:117024431:T:C	0.8323	T	C	0.3493	0.0023	0.011	36659	63137	13.7	0.3138	1	117024431	1	117024431	*	rs2491122	Y	1	117567053	chr1:117567053	rs2491122	t	c	0.3212	0.0338	0.0069	1.002e-06	117567053	117024431	1	117024431	1	117024431	*	Y	0.209091	4.89855
chr3:171009429:G:A	0.247	A	G	0.1148	0.0183	0.0158	36659	63137	0	0.9097	3	171009429	3	171009429	*	rs10513688	R	3	170727218	chr3:170727218	rs10513688	a	g	0.0985	-0.0446	0.0108	3.54e-05	170727218	171009429	3	171009429	3	171009429	*	R	1.15823	-4.12963
chr7:102808008:C:T	0.7498	T	C	0.1873	-0.0041	0.0129	36659	63137	50.2	0.02844	7	102808008	7	102808008	*	rs56146438	Y	7	102448455	chr7:102448455	rs56146438	t	c	0.1824	-0.0497	0.0083	1.871e-09	102448455	102808008	7	102808008	7	102808008	*	Y	-0.317829	-5.98795
chr11:60330870:T:C	3.26e-08	T	C	0.6468	-0.0587	0.0106	36659	63137	0	0.9663	11	60330870	11	60330870	*	rs7939273	Y	11	60098343	chr11:60098343	rs7939273	t	c	0.6313	0.0052	0.0066	0.4305	60098343	60330870	11	60330870	11	60330870	*	Y	-5.53774	0.787879
chr5:75658808:A:T	0.1854	A	T	0.3332	0.0142	0.0107	36659	63137	39.3	0.08656	5	75658808	5	75658808	*	rs253411	W	5	74954633	chr5:74954633	rs253411	a	t	0.3304	-0.0432	0.0068	2.186e-10	74954633	75658808	5	75658808	5	75658808	*	W	1.3271	-6.35294
chr7:102438593:G:A	0.7451	A	G	0.07	-0.0065	0.0199	36659	63137	57.4	0.009095	7	102438593	7	102438593	*	rs113181965	R	7	102079040	chr7:102079040	rs113181965	a	g	0.0784	-0.0527	0.012	1.204e-05	102079040	102438593	7	102438593	7	102438593	*	R	-0.326633	-4.39167
chr5:117296402:T:G	0.3629	T	G	0.6314	0.0095	0.0105	36659	63137	0	0.5041	5	117296402	5	117296402	*	rs10478339	K	5	116632098	chr5:116632098	rs10478339	t	g	0.6354	0.0249	0.0066	0.0001601	116632098	117296402	5	117296402	5	117296402	*	K	0.904762	3.77273
chr11:17140013:A:C	0.757	A	C	0.9873	-0.015	0.0485	36227	62057	0	0.5045	11	17140013	11	17140013	*	rs117876013	M	11	17161560	chr11:17161560	rs117876013	a	c	0.9894	-0.1299	0.0335	0.0001057	17161560	17140013	11	17140013	11	17140013	*	M	-0.309278	-3.87761
chr17:36549567:G:A	0.03578	A	G	0.5424	-0.0212	0.0101	36390	62462	0	0.5907	17	36549567	17	36549567	*	rs9906189	R	17	34905408	chr17:34905408	rs9906189	a	g	0.5279	-0.0278	0.0064	1.345e-05	34905408	36549567	17	36549567	17	36549567	*	R	-2.09901	-4.34375
chr8:19985660:T:C	0.2635	T	C	0.8625	-0.0163	0.0146	36659	63137	16.8	0.2835	8	19985660	8	19985660	*	rs17091891	Y	8	19843171	chr8:19843171	rs17091891	t	c	0.883	0.0668	0.0101	3.015e-11	19843171	19985660	8	19985660	8	19985660	*	Y	-1.11644	6.61386
chr5:5142240:A:G	0.1438	A	G	0.62	-0.0153	0.0105	36659	63137	32.9	0.1359	5	5142240	5	5142240	*	rs270195	R	5	5142353	chr5:5142353	rs270195	a	g	0.6025	0.0287	0.0065	9.818e-06	5142353	5142240	5	5142240	5	5142240	*	R	-1.45714	4.41538
chr4:6285514:T:C	0.05651	T	C	0.4383	-0.0198	0.0104	36659	63137	30.7	0.1541	4	6285514	4	6285514	*	rs4689393	Y	4	6287241	chr4:6287241	rs4689393	t	c	0.437	-0.0778	0.0065	4.268e-33	6287241	6285514	4	6285514	4	6285514	*	Y	-1.90385	-11.9692
chr4:84489288:C:T	0.7932	T	C	0.0053	-0.0252	0.0963	21994	27765	0	0.8963	4	84489288	4	84489288	*	rs77200884	Y	4	85410441	chr4:85410441	rs77200884	t	c	0.0382	-0.19	0.0545	0.0004957	85410441	84489288	4	84489288	4	84489288	*	Y	-0.261682	-3.48624
chr7:102713561:C:A	0.374	A	C	0.1672	-0.0129	0.0145	36659	63137	0	0.5139	7	102713561	7	102713561	*	rs4729853	M	7	102354008	chr7:102354008	rs4729853	a	c	0.1737	-0.0311	0.0087	0.0003453	102354008	102713561	7	102713561	7	102713561	*	M	-0.889655	-3.57471
chr8:103343809:T:C	0.294	T	C	0.3601	0.0112	0.0106	36659	63137	0	0.678	8	103343809	8	103343809	*	rs827577	Y	8	104356037	chr8:104356037	rs827577	t	c	0.3535	-0.0236	0.0067	0.0004285	104356037	103343809	8	103343809	8	103343809	*	Y	1.0566	-3.52239
chr19:12387100:G:A	0.9411	A	G	0.0184	-0.003	0.0412	36496	62732	22.8	0.2337	19	12387100	19	12387100	*	rs148135421	R	19	12497914	chr19:12497914	rs148135421	a	g	0.0202	-0.1097	0.0268	4.264e-05	12497914	12387100	19	12387100	19	12387100	*	R	-0.0728155	-4.09328
chr17:4946479:G:A	0.6888	A	G	0.6172	-0.0042	0.0104	36659	63137	21.4	0.2395	17	4946479	17	4946479	*	rs238242	R	17	4849774	chr17:4849774	rs238242	a	g	0.6206	-0.0257	0.0066	9.773e-05	4849774	4946479	17	4946479	17	4946479	*	R	-0.403846	-3.89394
chr17:46160424:G:A	3.431e-08	A	G	0.2285	-0.0678	0.0123	36659	63137	56	0.01182	17	46160424	17	46160424	*	rs2696570	R	17	44237790	chr17:44237790	rs557054045	a	g	0.2125	0.0204	0.008	0.01036	44237790	46160424	17	46160424	17	46160424	*	R	-5.5122	2.55
chr20:43614303:C:T	0.3698	T	C	0.7842	0.0116	0.0129	36659	63137	0	0.9402	20	43614303	20	43614303	*	rs6073150	B	20	42242943	chr20:42242943	rs6073150	t	c	0.7945	0.0342	0.008	1.724e-05	42242943	43614303	20	43614303	20	43614303	*	B	0.899225	4.275
chr4:103021008:C:T	0.3799	T	C	0.3402	-0.0093	0.0106	36659	63137	25.4	0.2017	4	103021008	4	103021008	*	rs10516496	Y	4	103942165	chr4:103942165	rs10516496	t	c	0.3365	-0.0402	0.0068	3.487e-09	103942165	103021008	4	103021008	4	103021008	*	Y	-0.877358	-5.91176
chr4:67712737:A:C	0.04782	A	C	0.7585	-0.0234	0.0118	36659	63137	13.9	0.3114	4	67712737	4	67712737	*	rs59462621	M	4	68578455	chr4:68578455	rs59462621	a	c	0.761	-0.0259	0.0074	0.0004939	68578455	67712737	4	67712737	4	67712737	*	M	-1.98305	-3.5
chr20:20203163:G:A	0.43	A	G	0.2776	0.009	0.0114	36659	63137	0	0.6119	20	20203163	20	20203163	*	rs6081918	R	20	20183807	chr20:20183807	rs6081918	a	g	0.286	0.0254	0.0071	0.0003604	20183807	20203163	20	20203163	20	20203163	*	R	0.789474	3.57746
chr3:88106784:C:T	0.4559	T	C	0.8434	0.0106	0.0142	36659	63137	3.4	0.4102	3	88106784	3	88106784	*	rs7630028	Y	3	88155934	chr3:88155934	rs7630028	t	c	0.8486	0.0321	0.009	0.000364	88155934	88106784	3	88106784	3	88106784	*	Y	0.746479	3.56667
chr1:207870887:G:C	0.4305	C	G	0.0573	0.0172	0.0218	36659	63137	29	0.1688	1	207870887	1	207870887	*	rs74360922	S	1	208044232	chr1:208044232	rs74360922	c	g	0.052	0.0597	0.0144	3.599e-05	208044232	207870887	1	207870887	1	207870887	*	S	0.788991	4.14583
chr1:81949515:A:G	0.4757	A	G	0.7553	-0.0084	0.0117	36659	63137	49.9	0.02964	1	81949515	1	81949515	*	rs385367	R	1	82415199	chr1:82415199	rs385367	a	g	0.7466	-0.0259	0.0073	0.0004096	82415199	81949515	1	81949515	1	81949515	*	R	-0.717949	-3.54795
chr10:91951243:T:A	0.5128	A	T	0.0855	-0.0119	0.0182	36659	63137	0	0.9889	10	91951243	10	91951243	*	rs117704022	W	10	93711000	chr10:93711000	rs117704022	a	t	0.0849	0.0758	0.0117	1.02e-10	93711000	91951243	10	91951243	10	91951243	*	W	-0.653846	6.47863
chr2:151293153:G:A	0.9204	A	G	0.4743	-0.001	0.0101	36659	63137	0	0.9494	2	151293153	2	151293153	*	rs12624156	R	2	152149667	chr2:152149667	rs12624156	a	g	0.4893	0.0246	0.0064	0.0001173	152149667	151293153	2	151293153	2	151293153	*	R	-0.0990099	3.84375
chr4:94433346:T:A	0.1553	A	T	0.3607	-0.0153	0.0108	36659	63137	0	0.48	4	94433346	4	94433346	*	rs35149199	W	4	95354497	chr4:95354497	rs35149199	a	t	0.3545	0.0304	0.007	1.467e-05	95354497	94433346	4	94433346	4	94433346	*	W	-1.41667	4.34286
chr2:81517294:A:G	0.9111	A	G	0.9197	0.0021	0.0188	36659	63137	0	0.8352	2	81517294	2	81517294	*	rs79594205	R	2	81744418	chr2:81744418	rs79594205	a	g	0.9337	-0.0466	0.013	0.0003316	81744418	81517294	2	81517294	2	81517294	*	R	0.111702	-3.58462
chr16:75288330:T:C	0.4049	T	C	0.1558	0.0119	0.0143	36659	63137	15.2	0.2992	16	75288330	16	75288330	*	rs4888374	Y	16	75322228	chr16:75322228	rs4888374	t	c	0.146	-0.0363	0.009	5.546e-05	75322228	75288330	16	75288330	16	75288330	*	Y	0.832168	-4.03333
chr3:57851221:T:C	0.2431	T	C	0.8133	0.015	0.0129	36659	63137	50.5	0.02746	3	57851221	3	57851221	*	rs12487033	Y	3	57836948	chr3:57836948	rs12487033	t	c	0.8149	0.0297	0.0083	0.0003299	57836948	57851221	3	57851221	3	57851221	*	Y	1.16279	3.57831
chr17:4019454:A:C	0.4181	A	C	0.7488	0.0094	0.0116	36659	63137	0	0.7126	17	4019454	17	4019454	*	rs781858	V	17	3922748	chr17:3922748	rs781858	a	c	0.7476	-0.0391	0.0073	9.562e-08	3922748	4019454	17	4019454	17	4019454	*	V	0.810345	-5.35616
chr1:72492226:A:C	0.3357	A	C	0.7548	0.0113	0.0117	36659	63137	0	0.5137	1	72492226	1	72492226	*	rs11588862	M	1	72957909	chr1:72957909	rs11588862	a	c	0.7515	0.0276	0.0074	0.000205	72957909	72492226	1	72492226	1	72492226	*	M	0.965812	3.72973
chr18:60133374:A:G	0.03491	A	G	0.6747	0.0228	0.0108	36659	63137	0	0.8754	18	60133374	18	60133374	*	rs7238450	R	18	57800606	chr18:57800606	rs7238450	a	g	0.6699	-0.0423	0.0068	5.119e-10	57800606	60133374	18	60133374	18	60133374	*	R	2.11111	-6.22059
chr11:69057442:G:A	0.4696	A	G	0.1772	-0.0098	0.0135	36659	63137	0	0.9594	11	69057442	11	69057442	*	rs7931790	R	11	68824910	chr11:68824910	rs7931790	a	g	0.1972	-0.0345	0.0084	3.808e-05	68824910	69057442	11	69057442	11	69057442	*	R	-0.725926	-4.10714
chr1:201916663:G:A	0.7931	A	G	0.4822	0.0027	0.0102	36659	63137	0	0.4657	1	201916663	1	201916663	*	rs12086240	R	1	201885791	chr1:201885791	rs12086240	a	g	0.46	-0.0259	0.0064	5.009e-05	201885791	201916663	1	201916663	1	201916663	*	R	0.264706	-4.04688
chr10:22754680:G:A	0.459	A	G	0.0187	0.0284	0.0384	36496	62732	8.8	0.3613	10	22754680	10	22754680	*	rs72816899	R	10	23043609	chr10:23043609	rs72816899	a	g	0.0136	0.1039	0.029	0.0003404	23043609	22754680	10	22754680	10	22754680	*	R	0.739583	3.58276
chr5:110074036:C:T	0.04071	T	C	0.5513	0.0212	0.0104	36659	63137	0	0.5575	5	110074036	5	110074036	*	rs4957852	Y	5	109409737	chr5:109409737	rs4957852	t	c	0.5654	-0.0233	0.0065	0.0003316	109409737	110074036	5	110074036	5	110074036	*	Y	2.03846	-3.58462
chr12:123148383:G:A	0.01594	A	G	0.7431	0.0279	0.0116	36659	63137	0	0.8317	12	123148383	12	123148383	*	rs1727302	R	12	123632930	chr12:123632930	rs1727302	a	g	0.7503	0.0403	0.0074	5.922e-08	123632930	123148383	12	123148383	12	123148383	*	R	2.40517	5.44595
chr6:32610835:T:G	0.005863	T	G	0.266	0.0319	0.0116	36659	63137	43.8	0.05829	6	32610835	6	32610835	*	rs9271194	K	6	32578612	chr6:32578612	rs9271194	t	g	0.2803	-0.0453	0.0074	1.103e-09	32578612	32610835	6	32610835	6	32610835	*	K	2.75	-6.12162
chr8:8865165:C:T	0.5352	T	C	0.4264	-0.0063	0.0102	36390	62462	10.1	0.35	8	8865165	8	8865165	*	rs332037	Y	8	8722675	chr8:8722675	rs332037	t	c	0.4209	0.0347	0.0066	1.436e-07	8722675	8865165	8	8865165	8	8865165	*	Y	-0.617647	5.25758
chr15:77091660:T:C	0.2116	T	C	0.2576	-0.0146	0.0117	36659	63137	0	0.731	15	77091660	15	77091660	*	rs4886849	Y	15	77384002	chr15:77384002	rs4886849	t	c	0.2459	-0.067	0.0074	2.009e-19	77384002	77091660	15	77091660	15	77091660	*	Y	-1.24786	-9.05405
chr10:86402122:T:G	0.5508	T	G	0.1356	0.009	0.0151	36659	63137	0	0.8117	10	86402122	10	86402122	*	rs13415	K	10	88161879	chr10:88161879	rs13415	t	g	0.1161	0.0363	0.0099	0.0002628	88161879	86402122	10	86402122	10	86402122	*	K	0.596026	3.66667
chr5:14810001:T:G	0.2268	T	G	0.8816	-0.0189	0.0156	36659	63137	0	0.6236	5	14810001	5	14810001	*	rs12514030	K	5	14810110	chr5:14810110	rs12514030	t	g	0.8812	0.0509	0.0099	3.1e-07	14810110	14810001	5	14810001	5	14810001	*	K	-1.21154	5.14141
chr2:8900459:C:T	0.3277	T	C	0.0565	0.0219	0.0224	36659	63137	7.1	0.3764	2	8900459	2	8900459	*	rs62104419	Y	2	9040589	chr2:9040589	rs62104419	t	c	0.0555	0.0509	0.0141	0.000317	9040589	8900459	2	8900459	2	8900459	*	Y	0.977679	3.60993
chr6:119711321:G:A	0.3796	A	G	0.0068	0.0585	0.0665	36086	60096	5.4	0.3882	6	119711321	6	119711321	*	rs138868123	R	6	120032475	chr6:120032475	rs138868123	a	g	0.0239	0.1413	0.0348	4.806e-05	120032475	119711321	6	119711321	6	119711321	*	R	0.879699	4.06034
chr19:31382322:A:T	0.2108	A	T	0.4551	-0.0128	0.0102	36659	63137	46.5	0.04422	19	31382322	19	31382322	*	rs903934	W	19	31873228	chr19:31873228	rs903934	a	t	0.4324	0.0278	0.0064	1.345e-05	31873228	31382322	19	31382322	19	31382322	*	W	-1.2549	4.34375
chr19:1943974:A:G	0.001094	A	G	0.4529	0.0348	0.0107	36659	63137	6.9	0.3782	19	1943974	19	1943974	*	rs878439	R	19	1943973	chr19:1943973	rs878439	a	g	0.4434	-0.0254	0.0068	0.0001898	1943973	1943974	19	1943974	19	1943974	*	R	3.25234	-3.73529
chr18:55547634:T:C	0.9809	T	C	0.654	-0.0003	0.0106	36659	63137	39.6	0.08476	18	55547634	18	55547634	*	rs2123392	Y	18	53214865	chr18:53214865	rs2123392	t	c	0.6462	0.032	0.0067	1.793e-06	53214865	55547634	18	55547634	18	55547634	*	Y	-0.0283019	4.77612
chr11:93486085:A:T	0.4917	A	T	0.688	-0.0075	0.0109	36659	63137	0	0.4467	11	93486085	11	93486085	*	rs897906	W	11	93219251	chr11:93219251	rs897906	a	t	0.6923	0.0364	0.0069	1.383e-07	93219251	93486085	11	93486085	11	93486085	*	W	-0.688073	5.27536
chr8:10426238:T:C	0.0269	T	C	0.5471	0.0225	0.0102	36390	62462	0	0.7421	8	10426238	8	10426238	*	rs7005363	Y	8	10283748	chr8:10283748	rs7005363	t	c	0.5511	-0.0353	0.0065	5.393e-08	10283748	10426238	8	10426238	8	10426238	*	Y	2.20588	-5.43077
chr9:133274414:A:G	0.8728	A	G	0.215	-0.002	0.0123	36390	62462	10.8	0.3437	9	133274414	9	133274414	*	rs947073006	R	9	136149830	chr9:136149830	rs532436	a	g	0.1886	0.0503	0.0082	7.316e-10	136149830	133274414	9	133274414	9	133274414	*	R	-0.162602	6.13415
chr7:149580717:C:T	0.08256	T	C	0.3691	0.0183	0.0105	36659	63137	0	0.8891	7	149580717	7	149580717	*	rs56408003	Y	7	149277808	chr7:149277808	rs56408003	t	c	0.3754	0.0259	0.0066	8.62e-05	149277808	149580717	7	149580717	7	149580717	*	Y	1.74286	3.92424
chr12:14252953:T:C	0.9329	T	C	0.2163	0.001	0.0124	36659	63137	0	0.5518	12	14252953	12	14252953	*	rs11055879	Y	12	14405887	chr12:14405887	rs11055879	t	c	0.2056	-0.0299	0.008	0.0001716	14405887	14252953	12	14252953	12	14252953	*	Y	0.0806452	-3.7375
chr15:77389102:A:G	0.08671	A	G	0.2594	-0.0197	0.0115	36659	63137	0	0.4971	15	77389102	15	77389102	*	rs12906708	R	15	77681444	chr15:77681444	rs12906708	a	g	0.2474	-0.0686	0.0074	2.756e-20	77681444	77389102	15	77389102	15	77389102	*	R	-1.71304	-9.27027
chr6:31146796:G:A	0.7768	A	G	0.5368	-0.0029	0.0101	36390	62462	28.1	0.1855	6	31146796	6	31146796	*	rs2240064	R	6	31114573	chr6:31114573	rs2240064	a	g	0.5418	0.0462	0.0064	4.703e-13	31114573	31146796	6	31146796	6	31146796	*	R	-0.287129	7.21875
chr8:144877525:A:C	0.9768	A	C	0.6313	-0.0003	0.0106	36659	63137	0.8	0.4331	8	144877525	8	144877525	*	rs1209853	M	8	146102910	chr8:146102910	rs1209853	a	c	0.6365	0.0249	0.0067	0.0002025	146102910	144877525	8	144877525	8	144877525	*	M	-0.0283019	3.71642
chr10:72790372:T:A	0.5797	A	T	0.0389	-0.0158	0.0285	36659	63137	1.4	0.4281	10	72790372	10	72790372	*	rs11000415	W	10	74550130	chr10:74550130	rs11000415	a	t	0.0342	0.0698	0.0197	0.0003911	74550130	72790372	10	72790372	10	72790372	*	W	-0.554386	3.54315
chr14:91446739:C:A	0.01423	A	C	0.4427	-0.0251	0.0102	36659	63137	54.4	0.01554	14	91446739	14	91446739	*	rs11623533	M	14	91913083	chr14:91913083	rs11623533	a	c	0.4595	0.0352	0.0064	3.561e-08	91913083	91446739	14	91446739	14	91446739	*	M	-2.46078	5.5
chr7:28147665:C:G	0.001508	C	G	0.889	0.0508	0.016	36659	63137	0	0.7217	7	28147665	7	28147665	*	rs10263857	S	7	28187284	chr7:28187284	rs10263857	c	g	0.8889	-0.0578	0.0101	8.902e-09	28187284	28147665	7	28147665	7	28147665	*	S	3.175	-5.72277
chr4:128585286:G:A	0.09224	A	G	0.8838	0.0292	0.0173	36659	63137	0	0.9958	4	128585286	4	128585286	*	rs1216384	R	4	129506441	chr4:129506441	rs1216384	a	g	0.9094	-0.0408	0.0111	0.0002367	129506441	128585286	4	128585286	4	128585286	*	R	1.68786	-3.67568
chr2:226046400:T:C	0.9063	T	C	0.9289	-0.0023	0.0199	36659	63137	0	0.8276	2	226046400	2	226046400	*	rs72973871	Y	2	226911116	chr2:226911116	rs72973871	t	c	0.9315	0.0556	0.013	1.848e-05	226911116	226046400	2	226046400	2	226046400	*	Y	-0.115578	4.27692
chr1:151244853:G:A	0.4883	A	G	0.0208	-0.0252	0.0363	36390	62462	0	0.8446	1	151244853	1	151244853	*	rs7531602	R	1	151217329	chr1:151217329	rs7531602	a	g	0.0215	-0.0903	0.0239	0.0001552	151217329	151244853	1	151244853	1	151244853	*	R	-0.694215	-3.77824
chr6:140223977:G:T	0.08045	T	G	0.202	-0.0218	0.0125	36659	63137	0	0.5332	6	140223977	6	140223977	*	rs1496112	K	6	140545114	chr6:140545114	rs1496112	t	g	0.2111	-0.0361	0.0079	4.283e-06	140545114	140223977	6	140223977	6	140223977	*	K	-1.744	-4.56962
chr7:14794572:C:T	0.2576	T	C	0.0785	0.0211	0.0186	36659	63137	12	0.3301	7	14794572	7	14794572	*	rs79544889	Y	7	14834197	chr7:14834197	rs79544889	t	c	0.0896	0.0472	0.0112	2.519e-05	14834197	14794572	7	14794572	7	14794572	*	Y	1.13441	4.21429
chr11:72733405:C:T	0.9131	T	C	0.0846	0.002	0.0182	36659	63137	0	0.6228	11	72733405	11	72733405	*	rs7104664	Y	11	72444450	chr11:72444450	rs7104664	t	c	0.0945	0.0392	0.0111	0.0004124	72444450	72733405	11	72733405	11	72733405	*	Y	0.10989	3.53153
chr7:50961290:T:A	0.2592	A	T	0.9593	-0.0318	0.0282	36659	63137	0	0.6767	7	50961290	7	50961290	*	rs10277986	W	7	51028987	chr7:51028987	rs10277986	a	t	0.9611	-0.0703	0.0166	2.413e-05	51028987	50961290	7	50961290	7	50961290	*	W	-1.12766	-4.23494
chr5:102315214:A:G	0.4353	A	G	0.7238	-0.0088	0.0113	36659	63137	0	0.6179	5	102315214	5	102315214	*	rs62372217	R	5	101650918	chr5:101650918	rs62372217	a	g	0.716	0.0356	0.0071	5.728e-07	101650918	102315214	5	102315214	5	102315214	*	R	-0.778761	5.01408
chr3:196063940:A:C	0.6904	A	C	0.4049	-0.0041	0.0103	36659	63137	0	0.7816	3	196063940	3	196063940	*	rs2300777	V	3	195790811	chr3:195790811	rs2300777	a	c	0.3923	-0.0259	0.0065	6.613e-05	195790811	196063940	3	196063940	3	196063940	*	V	-0.398058	-3.98462
chr1:245043157:T:C	0.8594	T	C	0.3655	0.0019	0.0107	36294	57031	0	0.9806	1	245043157	1	245043157	*	rs2065959	Y	1	245206459	chr1:245206459	rs2065959	t	c	0.3312	0.0241	0.0068	0.0003984	245206459	245043157	1	245043157	1	245043157	*	Y	0.17757	3.54412
chr12:132573723:C:G	0.8001	C	G	0.707	-0.0028	0.0112	36659	63137	0	0.487	12	132573723	12	132573723	*	rs10870471	S	12	133150309	chr12:133150309	rs10870471	c	g	0.6916	-0.0359	0.0071	4.6e-07	133150309	132573723	12	132573723	12	132573723	*	S	-0.25	-5.05634
chr17:17775288:G:C	0.1016	C	G	0.9217	-0.0318	0.0194	36659	63137	26.7	0.1903	17	17775288	17	17775288	*	rs7217590	S	17	17678602	chr17:17678602	rs7217590	c	g	0.9371	-0.0627	0.0132	2.007e-06	17678602	17775288	17	17775288	17	17775288	*	S	-1.63918	-4.75
chr2:147984205:C:T	0.3081	T	C	0.1905	-0.0131	0.0129	36659	63137	19.9	0.2543	2	147984205	2	147984205	*	rs17218938	Y	2	148741774	chr2:148741774	rs17218938	t	c	0.1861	-0.0319	0.0083	0.000115	148741774	147984205	2	147984205	2	147984205	*	Y	-1.0155	-3.84337
chr8:117191781:C:T	0.1932	T	C	0.2935	-0.0145	0.0111	36659	63137	6.6	0.3807	8	117191781	8	117191781	*	rs9650069	Y	8	118204020	chr8:118204020	rs9650069	t	c	0.3103	-0.1062	0.007	8.976e-52	118204020	117191781	8	117191781	8	117191781	*	Y	-1.30631	-15.1714
chr11:93461853:C:T	0.05508	T	C	0.3995	-0.0198	0.0103	36659	63137	0	0.9967	11	93461853	11	93461853	*	rs11020368	Y	11	93195019	chr11:93195019	rs113796298	t	c	0.4083	0.0329	0.0065	4.017e-07	93195019	93461853	11	93461853	11	93461853	*	Y	-1.92233	5.06154
chr4:1169653:G:A	0.9284	A	G	0.0143	-0.0039	0.0439	36227	62057	12.8	0.3276	4	1169653	4	1169653	*	rs147595182	R	4	1163441	chr4:1163441	rs147595182	a	g	0.0151	0.1171	0.0288	4.763e-05	1163441	1169653	4	1169653	4	1169653	*	R	-0.0888383	4.06597
chr19:40839681:A:T	0.3654	A	T	0.9742	-0.0289	0.032	36390	62462	25.8	0.2065	19	40839681	19	40839681	*	rs112292570	W	19	41345586	chr19:41345586	rs112292570	a	t	0.9739	0.0729	0.0209	0.000499	41345586	40839681	19	40839681	19	40839681	*	W	-0.903125	3.48804
chr1:32834676:C:T	0.8832	T	C	0.1789	0.002	0.0133	36659	63137	34.3	0.1243	1	32834676	1	32834676	*	rs61800872	Y	1	33300277	chr1:33300277	rs61800872	t	c	0.1783	-0.0316	0.0084	0.0001616	33300277	32834676	1	32834676	1	32834676	*	Y	0.150376	-3.7619
chr10:79256355:C:G	0.4602	C	G	0.3425	-0.0079	0.0108	36659	63137	17	0.2814	10	79256355	10	79256355	*	rs1250535	V	10	81016112	chr10:81016112	rs1250535	c	g	0.3267	-0.0486	0.0069	2.023e-12	81016112	79256355	10	79256355	10	79256355	*	V	-0.731481	-7.04348
chr1:106788898:T:C	0.5744	T	C	0.275	-0.0064	0.0113	36659	63137	0	0.5668	1	106788898	1	106788898	*	rs6658454	Y	1	107331520	chr1:107331520	rs6658454	t	c	0.269	-0.0268	0.0072	0.0002076	107331520	106788898	1	106788898	1	106788898	*	Y	-0.566372	-3.72222
chr13:40935736:T:C	0.5622	T	C	0.3155	-0.0063	0.0109	36659	63137	1	0.4321	13	40935736	13	40935736	*	rs9525432	Y	13	41509872	chr13:41509872	rs9525432	t	c	0.3225	0.0275	0.0068	5.328e-05	41509872	40935736	13	40935736	13	40935736	*	Y	-0.577982	4.04412
chr11:85388806:C:T	0.07149	T	C	0.0402	0.0462	0.0256	36659	63137	0	0.9359	11	85388806	11	85388806	*	rs78445698	H	11	85099850	chr11:85099850	rs78445698	t	c	0.0454	-0.0611	0.0165	0.0002213	85099850	85388806	11	85388806	11	85388806	*	H	1.80469	-3.70303
chr8:84456432:A:C	0.4695	A	C	0.9397	-0.0154	0.0214	36659	63137	0	0.4809	8	84456432	8	84456432	*	rs711015	M	8	85368667	chr8:85368667	rs711015	a	c	0.9447	0.055	0.0141	9.979e-05	85368667	84456432	8	84456432	8	84456432	*	M	-0.719626	3.90071
chr8:8314073:A:G	0.05737	A	G	0.6031	-0.0196	0.0103	36390	62462	0	0.6319	8	8314073	8	8314073	*	rs17149727	R	8	8171595	chr8:8171595	rs17149727	a	g	0.5911	0.0256	0.0066	0.000104	8171595	8314073	8	8314073	8	8314073	*	R	-1.90291	3.87879
chr12:123903964:A:G	0.8719	A	G	0.6504	-0.0017	0.0106	36659	63137	10.8	0.3416	12	123903964	12	123903964	*	rs7976319	R	12	124388511	chr12:124388511	rs7976319	a	g	0.6669	0.0268	0.0067	6.349e-05	124388511	123903964	12	123903964	12	123903964	*	R	-0.160377	4
chr6:152051537:T:C	0.1519	T	C	0.8859	0.0227	0.0159	36659	63137	42.4	0.06699	6	152051537	6	152051537	*	rs6557193	Y	6	152372672	chr6:152372672	rs6557193	t	c	0.8797	-0.0359	0.0098	0.0002647	152372672	152051537	6	152051537	6	152051537	*	Y	1.42767	-3.66327
chr6:51101004:C:T	0.999	T	C	0.374	0	0.0104	36659	63137	0	0.8078	6	51101004	6	51101004	*	rs7775861	Y	6	51068717	chr6:51068717	rs7775861	t	c	0.397	0.0246	0.0065	0.0001509	51068717	51101004	6	51101004	6	51101004	*	Y	0	3.78462
chr7:149587378:A:G	0.07968	A	G	0.6307	-0.0185	0.0105	36659	63137	0	0.8792	7	149587378	7	149587378	*	rs10952820	R	7	149284469	chr7:149284469	rs10952820	a	g	0.6246	-0.0258	0.0066	9.18e-05	149284469	149587378	7	149587378	7	149587378	*	R	-1.7619	-3.90909
chr2:9003515:C:A	0.2434	A	C	0.057	0.0257	0.022	36659	63137	5.1	0.3944	2	9003515	2	9003515	*	rs138961382	M	2	9143644	chr2:9143644	rs138961382	a	c	0.0553	0.0494	0.0141	0.0004742	9143644	9003515	2	9003515	2	9003515	*	M	1.16818	3.50355
chr5:45780648:A:G	0.1773	A	G	0.3669	0.0142	0.0105	36659	63137	14.9	0.302	5	45780648	5	45780648	*	rs4388219	R	5	45780750	chr5:45780750	rs4388219	a	g	0.359	0.0242	0.0067	0.0003045	45780750	45780648	5	45780648	5	45780648	*	R	1.35238	3.61194
chr7:28109424:C:T	0.07372	T	C	0.726	0.0203	0.0114	36659	63137	42.2	0.06806	7	28109424	7	28109424	*	rs6963719	Y	7	28149043	chr7:28149043	rs6963719	t	c	0.7259	-0.0513	0.0071	5.792e-13	28149043	28109424	7	28109424	7	28109424	*	Y	1.7807	-7.22535
chr3:185610992:C:T	0.6834	T	C	0.3321	-0.0044	0.0107	36659	63137	52.6	0.02034	3	185610992	3	185610992	*	rs9714158	Y	3	185328780	chr3:185328780	rs9714158	t	c	0.3423	0.0234	0.0067	0.0004793	185328780	185610992	3	185610992	3	185610992	*	Y	-0.411215	3.49254
chr3:114604071:C:T	0.07636	T	C	0.084	0.0321	0.0181	36659	63137	0	0.7975	3	114604071	3	114604071	*	rs61590567	Y	3	114322918	chr3:114322918	rs61590567	t	c	0.0806	-0.0516	0.0118	1.293e-05	114322918	114604071	3	114604071	3	114604071	*	Y	1.77348	-4.37288
chr1:177795571:T:C	0.8571	T	C	0.6082	0.0019	0.0104	36659	63137	0	0.4842	1	177795571	1	177795571	*	rs6664268	Y	1	177764706	chr1:177764706	rs6664268	t	c	0.6118	0.0245	0.0066	0.0002038	177764706	177795571	1	177795571	1	177795571	*	Y	0.182692	3.71212
chr11:128583962:T:A	0.4867	A	T	0.4168	0.0071	0.0102	36659	63137	0	0.4826	11	128583962	11	128583962	*	rs6590337	W	11	128453857	chr11:128453857	rs6590337	a	t	0.4123	-0.0294	0.0066	8.308e-06	128453857	128583962	11	128583962	11	128583962	*	W	0.696078	-4.45455
chr12:117259891:G:A	0.9663	A	G	0.2039	-0.0005	0.0126	36659	63137	0	0.7441	12	117259891	12	117259891	*	rs9658427	R	12	117697696	chr12:117697696	rs9658427	a	g	0.193	0.0316	0.0082	0.0001091	117697696	117259891	12	117259891	12	117259891	*	R	-0.0396825	3.85366
chr2:202492273:G:T	0.5625	T	G	0.1185	0.009	0.0156	36659	63137	0	0.6623	2	202492273	2	202492273	*	rs6739198	K	2	203356996	chr2:203356996	rs6739198	t	g	0.1196	0.0393	0.0095	3.712e-05	203356996	202492273	2	202492273	2	202492273	*	K	0.576923	4.13684
chr17:42629543:G:T	0.001219	T	G	0.2678	0.037	0.0115	36659	63137	2.3	0.4204	17	42629543	17	42629543	*	rs34138141	K	17	40781561	chr17:40781561	rs34138141	t	g	0.2745	0.0484	0.0071	1.061e-11	40781561	42629543	17	42629543	17	42629543	*	K	3.21739	6.8169
chr11:1930204:G:A	0.3912	A	G	0.0028	-0.1071	0.1249	32228	42115	0	0.8533	11	1930204	11	1930204	*	rs151074003	R	11	1951434	chr11:1951434	rs151074003	a	g	0.0026	0.3061	0.0799	0.0001273	1951434	1930204	11	1930204	11	1930204	*	R	-0.857486	3.83104
chr15:41773055:A:C	0.675	A	C	0.6538	-0.0044	0.0106	36659	63137	24	0.215	15	41773055	15	41773055	*	rs1918310	M	15	42065253	chr15:42065253	rs1918310	a	c	0.6514	-0.0371	0.0067	3.085e-08	42065253	41773055	15	41773055	15	41773055	*	M	-0.415094	-5.53731
chr1:219455050:G:A	0.791	A	G	0.4776	0.0027	0.0101	36659	63137	0	0.5257	1	219455050	1	219455050	*	rs6671555	R	1	219628392	chr1:219628392	rs6671555	a	g	0.4604	0.0361	0.0064	1.584e-08	219628392	219455050	1	219455050	1	219455050	*	R	0.267327	5.64062
chr3:23355388:C:A	0.1502	A	C	0.0309	0.0418	0.029	36659	63137	0	0.7752	3	23355388	3	23355388	*	rs74743894	M	3	23396879	chr3:23396879	rs74743894	a	c	0.0356	0.1077	0.0175	7.299e-10	23396879	23355388	3	23355388	3	23355388	*	M	1.44138	6.15429
chr12:124051452:G:C	0.02164	C	G	0.5643	0.0235	0.0102	36659	63137	13.4	0.3165	12	124051452	12	124051452	*	rs12422529	S	12	124535999	chr12:124535999	rs12422529	c	g	0.5885	0.0283	0.0065	1.304e-05	124535999	124051452	12	124051452	12	124051452	*	S	2.30392	4.35385
chr9:20764194:T:G	0.6092	T	G	0.0632	-0.0111	0.0217	36659	63137	0	0.9521	9	20764194	9	20764194	*	rs7026167	K	9	20764193	chr9:20764193	rs7026167	t	g	0.0675	-0.0456	0.013	0.0004443	20764193	20764194	9	20764194	9	20764194	*	K	-0.511521	-3.50769
chr3:23377980:G:A	0.1467	A	G	0.0308	0.0422	0.0291	36659	63137	0	0.777	3	23377980	3	23377980	*	rs114049505	R	3	23419471	chr3:23419471	rs114049505	a	g	0.0356	0.1078	0.0175	7.04e-10	23419471	23377980	3	23377980	3	23377980	*	R	1.45017	6.16
chr2:79579860:T:C	0.619	T	C	0.1781	-0.0067	0.0135	36659	63137	0	0.7079	2	79579860	2	79579860	*	rs2566547	Y	2	79806986	chr2:79806986	rs2566547	t	c	0.1711	-0.0323	0.0085	0.0001398	79806986	79579860	2	79579860	2	79579860	*	Y	-0.496296	-3.8
chr2:158398228:A:T	0.3403	A	T	0.2414	-0.0113	0.0119	36659	63137	38.8	0.09018	2	158398228	2	158398228	*	rs10189126	W	2	159254740	chr2:159254740	rs10189126	a	t	0.229	0.0269	0.0075	0.0003593	159254740	158398228	2	158398228	2	158398228	*	W	-0.94958	3.58667
chr16:87979423:C:A	0.2072	A	C	0.7669	0.0155	0.0123	36659	63137	0	0.8429	16	87979423	16	87979423	*	rs7194995	M	16	88013029	chr16:88013029	rs7194995	a	c	0.7623	0.0305	0.0075	5.213e-05	88013029	87979423	16	87979423	16	87979423	*	M	1.26016	4.06667
chr10:63105740:G:C	0.4181	C	G	0.0244	0.0264	0.0326	36496	62732	0	0.7898	10	63105740	10	63105740	*	rs113515755	S	10	64865500	chr10:64865500	rs113515755	c	g	0.0291	-0.078	0.0195	6.196e-05	64865500	63105740	10	63105740	10	63105740	*	S	0.809816	-4
chr9:22132577:C:T	0.6202	T	C	0.054	-0.0116	0.0233	36659	63137	0	0.5933	9	22132577	9	22132577	*	rs78432974	Y	9	22132576	chr9:22132576	rs78432974	t	c	0.0505	-0.1426	0.0155	3.5e-20	22132576	22132577	9	22132577	9	22132577	*	Y	-0.497854	-9.2
chr7:45013616:A:G	0.4528	A	G	0.8505	-0.0107	0.0142	36659	63137	22	0.2344	7	45013616	7	45013616	*	rs10951790	R	7	45053215	chr7:45053215	rs10951790	a	g	0.8324	-0.0359	0.0086	2.897e-05	45053215	45013616	7	45013616	7	45013616	*	R	-0.753521	-4.17442
chr2:187839305:T:G	0.5412	T	G	0.6385	0.0064	0.0105	36659	63137	0	0.4484	2	187839305	2	187839305	*	rs67830058	K	2	188704032	chr2:188704032	rs67830058	t	g	0.6156	-0.0237	0.0066	0.000327	188704032	187839305	2	187839305	2	187839305	*	K	0.609524	-3.59091
chr8:9322624:C:T	0.6246	T	C	0.0541	-0.0111	0.0226	36390	62462	0	0.5065	8	9322624	8	9322624	*	rs17716118	Y	8	9180134	chr8:9180134	rs17716118	t	c	0.0593	0.0535	0.0137	9.597e-05	9180134	9322624	8	9322624	8	9322624	*	Y	-0.49115	3.90511
chr18:56992771:A:G	0.8966	A	G	0.7226	-0.0015	0.0114	36659	63137	0	0.6252	18	56992771	18	56992771	*	rs34216187	R	18	54660002	chr18:54660002	rs34216187	a	g	0.7194	0.0256	0.0066	0.000104	54660002	56992771	18	56992771	18	56992771	*	R	-0.131579	3.87879
chr7:103848493:T:A	0.153	A	T	0.0211	0.0508	0.0355	36496	62732	43	0.07116	7	103848493	7	103848493	*	rs113594412	H	7	103488940	chr7:103488940	rs113594412	a	t	0.0249	0.0799	0.0208	0.0001257	103488940	103848493	7	103848493	7	103848493	*	H	1.43099	3.84135
chr8:94907336:A:C	0.8805	A	C	0.9868	-0.0068	0.0453	36227	62057	31.8	0.164	8	94907336	8	94907336	*	rs148517027	M	8	95919564	chr8:95919564	rs148517027	a	c	0.9822	-0.1116	0.0273	4.43e-05	95919564	94907336	8	94907336	8	94907336	*	M	-0.15011	-4.08791
chr3:196044854:T:C	0.6177	T	C	0.3048	0.0056	0.0112	36659	63137	15.2	0.2993	3	196044854	3	196044854	*	rs4927707	Y	3	195771725	chr3:195771725	rs4927707	t	c	0.2953	-0.0278	0.0072	0.0001191	195771725	196044854	3	196044854	3	196044854	*	Y	0.5	-3.86111
chr15:73661056:T:G	0.9014	T	G	0.9588	-0.0031	0.0254	36659	63137	23.1	0.2239	15	73661056	15	73661056	*	rs146747732	K	15	73953397	chr15:73953397	rs146747732	t	g	0.9524	-0.0543	0.015	0.0002871	73953397	73661056	15	73661056	15	73661056	*	K	-0.122047	-3.62
chr8:11391447:C:T	0.7823	T	C	0.661	0.003	0.0107	36390	62462	0	0.4391	8	11391447	8	11391447	*	rs2736309	Y	8	11248956	chr8:11248956	rs2736309	t	c	0.6504	0.0367	0.0068	6.946e-08	11248956	11391447	8	11391447	8	11391447	*	Y	0.280374	5.39706
chr4:52448476:G:A	0.7395	A	G	0.6941	-0.0037	0.0111	36659	63137	6.3	0.3837	4	52448476	4	52448476	*	rs9991323	R	4	53314642	chr4:53314642	rs113229941	a	g	0.6984	-0.0246	0.0069	0.000371	53314642	52448476	4	52448476	4	52448476	*	R	-0.333333	-3.56522
chr14:91601191:T:C	0.368	T	C	0.2847	0.0103	0.0114	36659	63137	32.5	0.1387	14	91601191	14	91601191	*	rs1704657	Y	14	92067535	chr14:92067535	rs1704657	t	c	0.2777	-0.0314	0.0071	1.032e-05	92067535	91601191	14	91601191	14	91601191	*	Y	0.903509	-4.42254
chr9:94988509:G:A	0.1375	A	G	0.0147	0.0651	0.0439	36496	62732	38.8	0.09969	9	94988509	9	94988509	*	rs78895355	R	9	97750791	chr9:97750791	rs78895355	a	g	0.0133	-0.1178	0.0294	6.231e-05	97750791	94988509	9	94988509	9	94988509	*	R	1.48292	-4.0068
chr18:65980968:G:A	0.8973	A	G	0.1775	0.0018	0.0136	36659	63137	0	0.7352	18	65980968	18	65980968	*	rs11873916	R	18	63648204	chr18:63648204	rs11873916	a	g	0.1899	-0.0293	0.0084	0.0004687	63648204	65980968	18	65980968	18	65980968	*	R	0.132353	-3.4881
chr7:28126836:G:C	0.002917	C	G	0.6153	0.0309	0.0104	36659	63137	17.4	0.2778	7	28126836	7	28126836	*	rs740123	S	7	28166455	chr7:28166455	rs740123	c	g	0.6213	-0.0574	0.0066	3.263e-18	28166455	28126836	7	28126836	7	28126836	*	S	2.97115	-8.69697
chr15:58692965:T:G	2.435e-09	T	G	0.7304	0.0682	0.0114	36659	63137	19.3	0.2598	15	58692965	15	58692965	*	rs4774310	B	15	58985164	chr15:58985164	rs4774310	t	g	0.708	0	0.0072	1	58985164	58692965	15	58692965	15	58692965	*	B	5.98246	0
chr17:4118398:G:C	0.1639	C	G	0.6031	0.0145	0.0104	36659	63137	3.1	0.4132	17	4118398	17	4118398	*	rs4790562	B	17	4021692	chr17:4021692	rs4790562	c	g	0.6159	-0.0418	0.0066	2.344e-10	4021692	4118398	17	4118398	17	4118398	*	B	1.39423	-6.33333
chr6:20662804:T:A	0.0288	A	T	0.3149	-0.0236	0.0108	36659	63137	7.6	0.3713	6	20662804	6	20662804	*	rs4712526	W	6	20663035	chr6:20663035	rs4712526	a	t	0.3195	0.1149	0.0068	6e-64	20663035	20662804	6	20662804	6	20662804	*	W	-2.18519	16.8971
chr11:122081440:A:T	0.2467	A	T	0.2701	0.0136	0.0117	36659	63137	27.3	0.1841	11	122081440	11	122081440	*	rs487330	W	11	121952148	chr11:121952148	rs487330	a	t	0.2744	-0.0319	0.0072	1.008e-05	121952148	122081440	11	122081440	11	122081440	*	W	1.16239	-4.43056
chr4:94381640:C:T	0.07524	T	C	0.3362	-0.0191	0.0107	36659	63137	0	0.837	4	94381640	4	94381640	*	rs11724295	H	4	95302791	chr4:95302791	rs11724295	t	c	0.3389	0.0346	0.0067	2.424e-07	95302791	94381640	4	94381640	4	94381640	*	H	-1.78505	5.16418
chr6:51313387:C:T	0.006703	T	C	0.0251	0.0879	0.0324	36659	63137	16.8	0.2839	6	51313387	6	51313387	*	rs59851283	Y	6	51178185	chr6:51178185	rs59851283	t	c	0.0257	0.0855	0.0203	2.562e-05	51178185	51313387	6	51313387	6	51313387	*	Y	2.71296	4.21182
chr12:120966352:A:C	0.07093	A	C	0.4257	-0.0183	0.0101	36659	63137	0	0.9178	12	120966352	12	120966352	*	rs7135337	M	12	121404155	chr12:121404155	rs7135337	a	c	0.4201	0.0381	0.0065	4.38e-09	121404155	120966352	12	120966352	12	120966352	*	M	-1.81188	5.86154
chr9:123029544:C:G	0.04176	C	G	0.8805	-0.0316	0.0155	36659	63137	22.7	0.2271	9	123029544	9	123029544	*	rs7031933	S	9	125791823	chr9:125791823	rs7031933	c	g	0.872	0.0428	0.0096	8.862e-06	125791823	123029544	9	123029544	9	123029544	*	S	-2.03871	4.45833
chr19:44910109:T:C	2.426e-38	T	C	0.9123	0.2509	0.0194	36390	62462	23.8	0.2244	19	44910109	19	44910109	*	rs1081106	Y	19	45413366	chr19:45413366	rs1081106	t	c	0.9065	-0.0148	0.012	0.219	45413366	44910109	19	44910109	19	44910109	*	Y	12.933	-1.23333
chr1:213931328:T:C	0.2627	T	C	0.5648	-0.0114	0.0102	36659	63137	29.6	0.1635	1	213931328	1	213931328	*	rs6696711	Y	1	214104671	chr1:214104671	rs6696711	t	c	0.5836	0.0279	0.0065	1.724e-05	214104671	213931328	1	213931328	1	213931328	*	Y	-1.11765	4.29231
chr5:46341796:G:A	0.7486	A	G	0.531	-0.0035	0.0109	36659	63137	54	0.01659	5	46341796	5	46341796	*	rs10462113	R	5	46341898	chr5:46341898	rs10462113	a	g	0.5603	-0.0228	0.0065	0.0004443	46341898	46341796	5	46341796	5	46341796	*	R	-0.321101	-3.50769
chr4:6269316:A:T	0.08232	A	T	0.4386	-0.0181	0.0104	36659	63137	17.8	0.274	4	6269316	4	6269316	*	rs4320200	W	4	6271043	chr4:6271043	rs4320200	a	t	0.4274	-0.0772	0.0065	1.296e-32	6271043	6269316	4	6269316	4	6269316	*	W	-1.74038	-11.8769
chr8:9032569:T:C	0.9358	T	C	0.8443	-0.0011	0.0139	36390	62462	0	0.4637	8	9032569	8	9032569	*	rs1045528	Y	8	8890079	chr8:8890079	rs1045528	t	c	0.8451	0.0323	0.0089	0.0002842	8890079	9032569	8	9032569	8	9032569	*	Y	-0.0791367	3.62921
chr8:11451270:C:T	0.1907	T	C	0.446	0.0134	0.0102	36390	62462	0	0.6689	8	11451270	8	11451270	*	rs13280447	Y	8	11308779	chr8:11308779	rs13280447	t	c	0.4428	-0.025	0.0066	0.0001506	11308779	11451270	8	11451270	8	11451270	*	Y	1.31373	-3.78788
chr1:84030251:C:G	0.1905	C	G	0.26	0.0152	0.0116	36659	63137	0	0.7842	1	84030251	1	84030251	*	rs659743	S	1	84495934	chr1:84495934	rs659743	c	g	0.256	-0.0313	0.0073	1.949e-05	84495934	84030251	1	84030251	1	84030251	*	S	1.31034	-4.28767
chr10:91971634:A:G	0.07322	A	G	0.2644	-0.0205	0.0115	36659	63137	22.8	0.2264	10	91971634	10	91971634	*	rs2676823	R	10	93731391	chr10:93731391	rs2676823	a	g	0.2579	0.0382	0.0072	1.239e-07	93731391	91971634	10	91971634	10	91971634	*	R	-1.78261	5.30556
chr5:34427024:C:A	0.3297	A	C	0.3445	-0.0106	0.0109	36659	63137	0	0.5339	5	34427024	5	34427024	*	rs11743822	V	5	34427129	chr5:34427129	rs11743822	a	c	0.3514	-0.0245	0.0068	0.0003183	34427129	34427024	5	34427024	5	34427024	*	V	-0.972477	-3.60294
chr6:127078621:A:G	0.245	A	G	0.7298	-0.0132	0.0114	36659	63137	3.1	0.4129	6	127078621	6	127078621	*	rs2745355	R	6	127399766	chr6:127399766	rs2745355	a	g	0.7168	0.0505	0.0071	1.313e-12	127399766	127078621	6	127078621	6	127078621	*	R	-1.15789	7.11268
chr5:60515688:C:T	0.5747	T	C	0.0287	0.0183	0.0325	36390	62462	7.5	0.3731	5	60515688	5	60515688	*	rs17589815	Y	5	59811515	chr5:59811515	rs17589815	t	c	0.0285	-0.0737	0.021	0.0004618	59811515	60515688	5	60515688	5	60515688	*	Y	0.563077	-3.50952
chr9:82705365:T:C	0.4852	T	C	0.6823	0.0076	0.0109	36659	63137	4.5	0.4002	9	82705365	9	82705365	*	rs651510	Y	9	85320280	chr9:85320280	rs651510	t	c	0.6622	0.025	0.0067	0.0001909	85320280	82705365	9	82705365	9	82705365	*	Y	0.697248	3.73134
chr3:71617912:G:A	0.7231	A	G	0.4104	0.0037	0.0104	36659	63137	19.4	0.2584	3	71617912	3	71617912	*	rs830643	R	3	71667063	chr3:71667063	rs830643	a	g	0.4157	-0.0237	0.0065	0.0002613	71667063	71617912	3	71617912	3	71617912	*	R	0.355769	-3.64615
chr13:56411854:C:T	0.3484	T	C	0.5994	-0.0097	0.0103	36659	63137	0	0.8043	13	56411854	13	56411854	*	rs61950680	Y	13	56985988	chr13:56985988	rs61950680	t	c	0.5911	-0.0239	0.0065	0.0002317	56985988	56411854	13	56411854	13	56411854	*	Y	-0.941748	-3.67692
chr2:66010871:T:C	0.9819	T	C	0.7208	-0.0003	0.0112	36659	63137	2.7	0.4163	2	66010871	2	66010871	*	rs6719428	Y	2	66238005	chr2:66238005	rs6719428	t	c	0.7053	-0.0281	0.007	6.184e-05	66238005	66010871	2	66010871	2	66010871	*	Y	-0.0267857	-4.01429
chr22:38206133:T:C	0.7354	T	C	0.4681	0.0034	0.0102	36659	63137	24.2	0.2133	22	38206133	22	38206133	*	rs11914181	Y	22	38602140	chr22:38602140	rs11914181	t	c	0.4471	-0.024	0.0065	0.0002181	38602140	38206133	22	38206133	22	38206133	*	Y	0.333333	-3.69231
chr14:61091995:C:T	0.8076	T	C	0.2627	-0.0028	0.0115	36659	63137	33.8	0.1281	14	61091995	14	61091995	*	rs7161156	Y	14	61558713	chr14:61558713	rs7161156	t	c	0.2653	0.032	0.0072	9.45e-06	61558713	61091995	14	61091995	14	61091995	*	Y	-0.243478	4.44444
chr8:8939092:A:G	0.1321	A	G	0.4323	-0.0155	0.0103	36390	62462	0	0.7728	8	8939092	8	8939092	*	rs7005000	R	8	8796602	chr8:8796602	rs7005000	a	g	0.4221	0.0345	0.0065	1.069e-07	8796602	8939092	8	8939092	8	8939092	*	R	-1.50485	5.30769
chr2:207111779:G:T	0.6596	T	G	0.3443	-0.0047	0.0107	36659	63137	26.4	0.1931	2	207111779	2	207111779	*	rs2244691	D	2	207976503	chr2:207976503	rs2244691	t	g	0.3627	0.0254	0.0066	0.0001178	207976503	207111779	2	207111779	2	207111779	*	D	-0.439252	3.84848
chr14:67557417:A:T	0.6525	A	T	0.848	0.0064	0.0141	36659	63137	0	0.8023	14	67557417	14	67557417	*	rs3825723	W	14	68024134	chr14:68024134	rs3825723	a	t	0.8453	-0.0308	0.0088	0.0004618	68024134	67557417	14	67557417	14	67557417	*	W	0.453901	-3.5
chr6:31306672:C:A	0.1134	A	C	0.1361	-0.0241	0.0152	36659	63137	0	0.5987	6	31306672	6	31306672	*	rs35647108	H	6	31274449	chr6:31274449	rs35647108	a	c	0.1528	0.0415	0.009	4.049e-06	31274449	31306672	6	31306672	6	31306672	*	H	-1.58553	4.61111
chr6:54819879:G:A	0.3372	A	G	0.0004	0.3349	0.349	20301	21839	0	1	6	54819879	6	54819879	*	rs9382385	R	6	54684677	chr6:54684677	rs9382385	a	g	0.0027	0.6182	0.1727	0.0003429	54684677	54819879	6	54819879	6	54819879	*	R	0.959599	3.57962
chr12:95467190:T:C	0.2476	T	C	0.9297	-0.0229	0.0198	36659	63137	0	0.7192	12	95467190	12	95467190	*	rs11108064	Y	12	95860966	chr12:95860966	rs11108064	t	c	0.93	-0.0592	0.0126	2.456e-06	95860966	95467190	12	95467190	12	95467190	*	Y	-1.15657	-4.69841
chr7:23875333:G:C	0.992	C	G	0.1953	0.0001	0.0128	36659	63137	22.3	0.2313	7	23875333	7	23875333	*	rs4722288	S	7	23914952	chr7:23914952	rs4722288	c	g	0.1848	-0.0328	0.0083	7.326e-05	23914952	23875333	7	23875333	7	23875333	*	S	0.0078125	-3.95181
chr3:52827195:A:T	0.7515	A	T	0.7634	0.0038	0.0118	36659	63137	24.4	0.2116	3	52827195	3	52827195	*	rs13072536	W	3	52861211	chr3:52861211	rs13072536	a	t	0.7618	-0.028	0.0076	0.0002489	52861211	52827195	3	52827195	3	52827195	*	W	0.322034	-3.68421
chr11:26225767:A:G	0.2243	A	G	0.9307	0.0243	0.02	36659	63137	0	0.4602	11	26225767	11	26225767	*	rs72872737	R	11	26247314	chr11:26247314	rs72872737	a	g	0.936	-0.0502	0.0132	0.0001417	26247314	26225767	11	26225767	11	26225767	*	R	1.215	-3.80303
chr8:8528037:A:G	0.02384	A	G	0.7352	-0.0258	0.0114	36390	62462	0	0.5038	8	8528037	8	8528037	*	rs11776995	R	8	8385547	chr8:8385547	rs11776995	a	g	0.7466	0.0277	0.0074	0.0001944	8385547	8528037	8	8528037	8	8528037	*	R	-2.26316	3.74324
chr4:94362829:C:A	0.1018	A	C	0.4063	-0.0168	0.0103	36659	63137	0	0.5553	4	94362829	4	94362829	*	rs12507134	M	4	95283980	chr4:95283980	rs12507134	a	c	0.4008	0.0365	0.0065	1.88e-08	95283980	94362829	4	94362829	4	94362829	*	M	-1.63107	5.61538
chr6:167036293:A:G	0.6683	A	G	0.9834	-0.0167	0.0391	36659	63137	0	0.9904	6	167036293	6	167036293	*	rs6922071	R	6	167449781	chr6:167449781	rs6922071	a	g	0.9841	-0.098	0.0258	0.0001419	167449781	167036293	6	167036293	6	167036293	*	R	-0.42711	-3.79845
chr11:50156817:C:T	0.0009335	T	C	0.0909	0.059	0.0178	36659	63137	26.2	0.1942	11	50156817	11	50156817	*	rs187449908	Y	11	50115988	chr11:50115988	rs187449908	t	c	0.0915	0.0485	0.0111	1.243e-05	50115988	50156817	11	50156817	11	50156817	*	Y	3.31461	4.36937
chr2:157433797:A:C	0.002184	A	C	0.9466	-0.0689	0.0225	36659	63137	0	0.452	2	157433797	2	157433797	*	rs16841762	M	2	158290309	chr2:158290309	rs16841762	a	c	0.9401	0.0705	0.0138	3.378e-07	158290309	157433797	2	157433797	2	157433797	*	M	-3.06222	5.1087
chr11:47478848:C:T	1.003e-06	T	C	0.3019	0.0536	0.011	36659	63137	0	0.8147	11	47478848	11	47478848	*	rs12224672	Y	11	47500400	chr11:47500400	rs12224672	t	c	0.2707	-0.0313	0.0071	1.102e-05	47500400	47478848	11	47478848	11	47478848	*	Y	4.87273	-4.40845
chr17:39303875:G:A	0.01197	A	G	0.1687	-0.0343	0.0136	36659	63137	7.1	0.3762	17	39303875	17	39303875	*	rs584377	R	17	37460128	chr17:37460128	rs584377	a	g	0.1509	0.0344	0.009	0.0001333	37460128	39303875	17	39303875	17	39303875	*	R	-2.52206	3.82222
chr11:83549551:A:G	0.9872	A	G	0.3571	-0.0002	0.0106	36659	63137	0	0.9799	11	83549551	11	83549551	*	rs7928920	R	11	83260594	chr11:83260594	rs7928920	a	g	0.3662	-0.0254	0.0066	0.0001178	83260594	83549551	11	83549551	11	83549551	*	R	-0.0188679	-3.84848
chr8:8691510:A:C	0.8021	A	C	0.5124	-0.0025	0.0101	36390	62462	6.2	0.384	8	8691510	8	8691510	*	rs10093926	M	8	8549020	chr8:8549020	rs10093926	a	c	0.5127	0.0291	0.0065	7.369e-06	8549020	8691510	8	8691510	8	8691510	*	M	-0.247525	4.47692
chr5:102678343:T:C	0.7013	T	C	0.4436	-0.0039	0.0102	36659	63137	0	0.8639	5	102678343	5	102678343	*	rs2545596	Y	5	102014047	chr5:102014047	rs2545596	t	c	0.4401	0.0361	0.0065	2.681e-08	102014047	102678343	5	102678343	5	102678343	*	Y	-0.382353	5.55385
chr14:79583448:T:G	0.5905	T	G	0.6081	0.0056	0.0103	36659	63137	22.9	0.2254	14	79583448	14	79583448	*	rs221421	K	14	80049791	chr14:80049791	rs221421	t	g	0.6379	0.03	0.0067	7.571e-06	80049791	79583448	14	79583448	14	79583448	*	K	0.543689	4.47761
chr2:160511980:A:G	0.07316	A	G	0.9183	-0.0331	0.0185	36659	63137	30.3	0.1574	2	160511980	2	160511980	*	rs76923081	R	2	161368491	chr2:161368491	rs76923081	a	g	0.9086	-0.0536	0.0112	1.715e-06	161368491	160511980	2	160511980	2	160511980	*	R	-1.78919	-4.78571
chr19:19474178:C:G	0.03818	C	G	0.6482	-0.0218	0.0105	36659	63137	22.5	0.2289	19	19474178	19	19474178	*	rs747050	S	19	19584987	chr19:19584987	rs747050	c	g	0.6506	-0.0245	0.0066	0.0002038	19584987	19474178	19	19474178	19	19474178	*	S	-2.07619	-3.71212
chr15:56962390:A:G	0.7167	A	G	0.9695	-0.0106	0.0293	36659	63137	19.8	0.2547	15	56962390	15	56962390	*	rs117792674	R	15	57254588	chr15:57254588	rs117792674	a	g	0.9622	-0.0867	0.0169	2.7e-07	57254588	56962390	15	56962390	15	56962390	*	R	-0.361775	-5.13018
chr20:52348122:T:G	0.8914	T	G	0.816	-0.0018	0.013	36659	63137	2.8	0.4152	20	52348122	20	52348122	*	rs55908802	K	20	50964661	chr20:50964661	rs55908802	t	g	0.8192	0.0369	0.0083	8.154e-06	50964661	52348122	20	52348122	20	52348122	*	K	-0.138462	4.44578
chr7:157215322:G:A	0.464	A	G	0.1012	-0.0122	0.0167	36659	63137	0	0.4779	7	157215322	7	157215322	*	rs62493426	R	7	157008016	chr7:157008016	rs62493426	a	g	0.0998	-0.0717	0.0108	2.96e-11	157008016	157215322	7	157215322	7	157215322	*	R	-0.730539	-6.63889
chr2:160363764:C:T	0.2267	T	C	0.7843	0.0148	0.0123	36659	63137	0	0.4406	2	160363764	2	160363764	*	rs6727751	Y	2	161220275	chr2:161220275	rs6727751	t	c	0.7891	0.0395	0.0079	4.901e-07	161220275	160363764	2	160363764	2	160363764	*	Y	1.20325	5
chr8:10743233:A:G	0.2236	A	G	0.4714	-0.0123	0.0101	36390	62462	0	0.9546	8	10743233	8	10743233	*	rs7004066	R	8	10600743	chr8:10600743	rs7004066	a	g	0.4524	0.0322	0.0065	7.039e-07	10600743	10743233	8	10743233	8	10743233	*	R	-1.21782	4.95385
chr18:79835649:A:G	0.2993	A	G	0.4528	-0.0107	0.0103	36659	63137	0	0.4654	18	79835649	18	79835649	*	rs635436	R	18	77595649	chr18:77595649	rs635436	a	g	0.4646	0.0226	0.0064	0.0004024	77595649	79835649	18	79835649	18	79835649	*	R	-1.03883	3.53125
chr16:81479216:C:T	0.5176	T	C	0.5548	-0.0066	0.0102	36659	63137	14	0.3106	16	81479216	16	81479216	*	rs2927324	Y	16	81512821	chr16:81512821	rs2927324	t	c	0.5548	-0.0291	0.0064	5.208e-06	81512821	81479216	16	81479216	16	81479216	*	Y	-0.647059	-4.54688
chr11:49791543:T:G	0.0009679	T	G	0.9113	-0.0585	0.0177	36659	63137	19	0.2624	11	49791543	11	49791543	*	rs11040537	K	11	49813095	chr11:49813095	rs11040537	t	g	0.9087	-0.0483	0.0111	1.349e-05	49813095	49791543	11	49791543	11	49791543	*	K	-3.30508	-4.35135
chr1:150477290:A:G	0.1352	A	G	0.912	0.0268	0.0179	36659	63137	45.2	0.05074	1	150477290	1	150477290	*	rs34233130	R	1	150449766	chr1:150449766	rs34233130	a	g	0.9009	-0.0404	0.0107	0.000155	150449766	150477290	1	150477290	1	150477290	*	R	1.49721	-3.7757
chr4:90369190:T:G	0.8535	T	G	0.6836	0.002	0.0109	36659	63137	0	0.94	4	90369190	4	90369190	*	rs9307083	K	4	91290341	chr4:91290341	rs9307083	t	g	0.6887	-0.0274	0.0071	0.0001189	91290341	90369190	4	90369190	4	90369190	*	K	0.183486	-3.85915
chr11:2719500:CA:C	0.007327	CA	C	0.9977	-0.3422	0.1276	33921	48041	0	0.7537	11	2719500	11	2719500	*	rs231886	M	11	2740730	chr11:2740730	rs231886	a	c	0.1593	0.0457	0.0097	2.689e-06	2740730	2719500	11	2719500	11	2719500	*	M	-2.68182	4.71134
chr8:11135095:C:A	0.2801	A	C	0.3662	0.0114	0.0105	36390	62462	44.6	0.06216	8	11135095	8	11135095	*	rs34367737	M	8	10992605	chr8:10992605	rs34367737	a	c	0.3907	-0.038	0.0066	8.369e-09	10992605	11135095	8	11135095	8	11135095	*	M	1.08571	-5.75758
chr3:149475897:T:C	0.7654	T	C	0.5846	0.003	0.0102	36659	63137	10.1	0.3483	3	149475897	3	149475897	*	rs1802837	Y	3	149193684	chr3:149193684	rs1802837	t	c	0.5803	-0.0329	0.0065	4.017e-07	149193684	149475897	3	149475897	3	149475897	*	Y	0.294118	-5.06154
chr1:219482534:A:G	0.1604	A	G	0.3136	-0.0153	0.0109	36659	63137	54.7	0.01473	1	219482534	1	219482534	*	rs1531094	R	1	219655876	chr1:219655876	rs1531094	a	g	0.3155	-0.0419	0.0069	1.333e-09	219655876	219482534	1	219482534	1	219482534	*	R	-1.40367	-6.07246
chr10:112987754:C:G	0.4961	C	G	0.995	0.0532	0.0782	35451	58886	0	0.4463	10	112987754	10	112987754	*	rs181345902	S	10	114747513	chr10:114747513	rs181345902	c	g	0.9951	-0.2582	0.047	3.968e-08	114747513	112987754	10	112987754	10	112987754	*	S	0.680307	-5.49362
chr11:85401545:A:T	0.08741	A	T	0.96	-0.0439	0.0257	36659	63137	0	0.9418	11	85401545	11	85401545	*	rs137909959	W	11	85112589	chr11:85112589	rs137909959	a	t	0.9559	0.0619	0.0161	0.0001236	85112589	85401545	11	85401545	11	85401545	*	W	-1.70817	3.84472
chr5:106382485:A:G	0.612	A	G	0.8542	0.0073	0.0143	36659	63137	0	0.7937	5	106382485	5	106382485	*	rs3924743	R	5	105718186	chr5:105718186	rs3924743	a	g	0.8448	-0.0351	0.0088	6.582e-05	105718186	106382485	5	106382485	5	106382485	*	R	0.51049	-3.98864
chr1:158909995:C:T	0.65	T	C	0.0048	0.035	0.0771	35451	58886	0	0.6128	1	158909995	1	158909995	*	rs144121464	H	1	158879785	chr1:158879785	rs144121464	t	c	0.0041	0.2376	0.0524	5.663e-06	158879785	158909995	1	158909995	1	158909995	*	H	0.453956	4.53435
chr7:113186269:C:G	0.8244	C	G	0.5638	0.0023	0.0103	36659	63137	0	0.9923	7	113186269	7	113186269	*	rs1917761	V	7	112826324	chr7:112826324	rs1917761	c	g	0.565	-0.0239	0.0065	0.0002317	112826324	113186269	7	113186269	7	113186269	*	V	0.223301	-3.67692
chr7:50517167:C:A	0.4497	A	C	0.7422	-0.0087	0.0116	36659	63137	4.4	0.4014	7	50517167	7	50517167	*	rs6967361	M	7	50584865	chr7:50584865	rs6967361	a	c	0.7516	-0.0286	0.0074	0.0001194	50584865	50517167	7	50517167	7	50517167	*	M	-0.75	-3.86486
chr4:94191167:G:C	0.5017	C	G	0.4557	0.0068	0.0102	36659	63137	29.5	0.1646	4	94191167	4	94191167	*	rs6858342	S	4	95112318	chr4:95112318	rs6858342	c	g	0.4659	-0.0392	0.0064	8.377e-10	95112318	94191167	4	94191167	4	94191167	*	S	0.666667	-6.125
chr4:29154414:A:G	0.2673	A	G	0.5626	-0.0114	0.0102	36659	63137	0	0.9276	4	29154414	4	29154414	*	rs1507446	R	4	29156036	chr4:29156036	rs1507446	a	g	0.5547	0.0241	0.0065	0.0002052	29156036	29154414	4	29154414	4	29154414	*	R	-1.11765	3.70769
chr1:213950025:G:A	0.7385	A	G	0.9486	0.008	0.0239	36659	63137	17.8	0.2744	1	213950025	1	213950025	*	rs340842	R	1	214123368	chr1:214123368	rs340842	a	g	0.9541	0.0691	0.0154	7.137e-06	214123368	213950025	1	213950025	1	213950025	*	R	0.334728	4.48701
chr3:114463854:C:T	0.6971	T	C	0.7979	-0.0051	0.013	36659	63137	46.6	0.04409	3	114463854	3	114463854	*	rs12487110	Y	3	114182701	chr3:114182701	rs12487110	t	c	0.8169	0.0302	0.0083	0.0002611	114182701	114463854	3	114463854	3	114463854	*	Y	-0.392308	3.63855
chr3:185639743:C:T	0.4068	T	C	0.1575	0.0115	0.0138	36659	63137	0	0.5829	3	185639743	3	185639743	*	rs9864104	Y	3	185357531	chr3:185357531	rs9864104	t	c	0.1524	0.0358	0.0089	5.756e-05	185357531	185639743	3	185639743	3	185639743	*	Y	0.833333	4.02247
chr1:50755431:G:A	0.04857	A	G	0.0925	-0.0344	0.0174	36659	63137	0	0.4769	1	50755431	1	50755431	*	rs113611257	R	1	51221103	chr1:51221103	rs113611257	a	g	0.0901	-0.0657	0.0112	4.507e-09	51221103	50755431	1	50755431	1	50755431	*	R	-1.97701	-5.86607
chr2:226024832:G:T	0.7885	T	G	0.8583	-0.0041	0.0152	36659	63137	0	0.4627	2	226024832	2	226024832	*	rs10933119	K	2	226889548	chr2:226889548	rs10933119	t	g	0.8664	-0.0409	0.0094	1.423e-05	226889548	226024832	2	226024832	2	226024832	*	K	-0.269737	-4.35106
chr9:19101051:T:C	0.332	T	C	0.8575	-0.0142	0.0147	36659	63137	0	0.6258	9	19101051	9	19101051	*	rs74386364	Y	9	19101049	chr9:19101049	rs74386364	t	c	0.8442	-0.0375	0.0089	2.513e-05	19101049	19101051	9	19101051	9	19101051	*	Y	-0.965986	-4.21348
chr11:92617781:G:A	0.6606	A	G	0.0216	0.0162	0.0369	36390	62462	0	0.5609	11	92617781	11	92617781	*	rs144473336	R	11	92350947	chr11:92350947	rs144473336	a	g	0.0281	0.0798	0.021	0.0001495	92350947	92617781	11	92617781	11	92617781	*	R	0.439024	3.8
chr10:92700524:A:G	0.2147	A	G	0.599	-0.0128	0.0103	36659	63137	0	0.7663	10	92700524	10	92700524	*	rs11187138	R	10	94460281	chr10:94460281	rs11187138	a	g	0.5876	0.1094	0.0065	1.003e-63	94460281	92700524	10	92700524	10	92700524	*	R	-1.24272	16.8308
chr13:57844480:C:T	0.1085	T	C	0.2589	-0.0186	0.0116	36659	63137	0	0.7369	13	57844480	13	57844480	*	rs1898278	Y	13	58418614	chr13:58418614	rs1898278	t	c	0.2766	0.0295	0.0071	3.422e-05	58418614	57844480	13	57844480	13	57844480	*	Y	-1.60345	4.15493
chr17:47950486:G:A	0.874	A	G	0.0749	-0.003	0.0191	36659	63137	0	0.9846	17	47950486	17	47950486	*	rs11650043	R	17	46027852	chr17:46027852	rs11650043	a	g	0.0722	-0.0462	0.0125	0.0002089	46027852	47950486	17	47950486	17	47950486	*	R	-0.157068	-3.696
chr2:63042469:T:C	0.1319	T	C	0.3376	-0.0162	0.0108	36659	63137	0	0.9048	2	63042469	2	63042469	*	rs6739804	Y	2	63269604	chr2:63269604	rs6739804	t	c	0.3202	-0.0255	0.0069	0.0002242	63269604	63042469	2	63042469	2	63042469	*	Y	-1.5	-3.69565
chr19:19315372:G:A	0.02136	A	G	0.1045	0.038	0.0165	36659	63137	16.9	0.2831	19	19315372	19	19315372	*	rs11668104	R	19	19426181	chr19:19426181	rs11668104	a	g	0.1121	0.056	0.0102	3.509e-08	19426181	19315372	19	19315372	19	19315372	*	R	2.30303	5.4902
chr8:128387715:T:C	0.214	T	C	0.8375	0.017	0.0136	36659	63137	49.3	0.03184	8	128387715	8	128387715	*	rs6470623	Y	8	129399961	chr8:129399961	rs6470623	t	c	0.8385	-0.0315	0.0087	0.0002893	129399961	128387715	8	128387715	8	128387715	*	Y	1.25	-3.62069
chr8:94799756:T:C	0.08812	T	C	0.3613	-0.0181	0.0106	36659	63137	0	0.8592	8	94799756	8	94799756	*	rs12543503	Y	8	95811984	chr8:95811984	rs12543503	t	c	0.3682	0.0267	0.0066	5.171e-05	95811984	94799756	8	94799756	8	94799756	*	Y	-1.70755	4.04545
chr6:31773882:C:T	0.6463	T	C	0.5114	-0.0046	0.0101	36390	62462	14.2	0.3124	6	31773882	6	31773882	*	rs707930	Y	6	31741659	chr6:31741659	rs707930	t	c	0.4797	0.0241	0.0064	0.0001611	31741659	31773882	6	31773882	6	31773882	*	Y	-0.455446	3.76562
chr19:33427663:T:G	0.3885	T	G	0.3613	-0.0091	0.0105	36659	63137	0	0.7742	19	33427663	19	33427663	*	rs6510382	K	19	33918569	chr19:33918569	rs6510382	t	g	0.3578	0.0331	0.0067	7.828e-07	33918569	33427663	19	33427663	19	33427663	*	K	-0.866667	4.9403
chr3:149486594:T:C	0.4266	T	C	0.5351	0.0081	0.0102	36659	63137	0	0.8345	3	149486594	3	149486594	*	rs34540967	Y	3	149204381	chr3:149204381	rs34540967	t	c	0.5273	-0.0287	0.0064	7.003e-06	149204381	149486594	3	149486594	3	149486594	*	Y	0.794118	-4.48438
chr8:8998476:G:A	0.8477	A	G	0.2984	0.0021	0.0111	36390	62462	0	0.9647	8	8998476	8	8998476	*	rs11779660	R	8	8855986	chr8:8855986	rs11779660	a	g	0.3207	-0.0243	0.0069	0.0004373	8855986	8998476	8	8998476	8	8998476	*	R	0.189189	-3.52174
chr17:4994636:A:G	0.8819	A	G	0.4718	0.0015	0.0101	36659	63137	30.9	0.1523	17	4994636	17	4994636	*	rs9897114	R	17	4897931	chr17:4897931	rs9897114	a	g	0.4761	0.0252	0.0064	7.96e-05	4897931	4994636	17	4994636	17	4994636	*	R	0.148515	3.9375
chr18:1856164:T:G	0.2493	T	G	0.8479	0.0162	0.0141	36659	63137	0	0.628	18	1856164	18	1856164	*	rs9967364	K	18	1856165	chr18:1856165	rs9967364	t	g	0.846	-0.035	0.0088	6.905e-05	1856165	1856164	18	1856164	18	1856164	*	K	1.14894	-3.97727
chr12:65944802:C:T	0.4042	T	C	0.035	-0.0231	0.0277	36659	63137	0	0.5493	12	65944802	12	65944802	*	rs116979298	Y	12	66338582	chr12:66338582	rs116979298	t	c	0.0364	0.0716	0.0174	3.796e-05	66338582	65944802	12	65944802	12	65944802	*	Y	-0.833935	4.11494
chr14:74450753:C:G	0.01988	C	G	0.5037	0.0235	0.0101	36659	63137	29.9	0.1617	14	74450753	14	74450753	*	rs7140401	S	14	74917456	chr14:74917456	rs7140401	c	g	0.503	0.0293	0.0064	4.485e-06	74917456	74450753	14	74450753	14	74450753	*	S	2.32673	4.57812
chr10:43543431:G:T	0.2197	T	G	0.6617	-0.0134	0.0109	36659	63137	0	0.5845	10	43543431	10	43543431	*	rs7085013	K	10	44038879	chr10:44038879	rs7085013	t	g	0.6703	0.0257	0.0068	0.0001592	44038879	43543431	10	43543431	10	43543431	*	K	-1.22936	3.77941
chr3:57565818:A:T	0.1564	A	T	0.1981	-0.0181	0.0128	36659	63137	59.5	0.005956	3	57565818	3	57565818	*	rs7637016	W	3	57551545	chr3:57551545	rs7637016	a	t	0.1926	-0.0295	0.0084	0.0004285	57551545	57565818	3	57565818	3	57565818	*	W	-1.41406	-3.5119
chr10:79278043:G:T	0.9581	T	G	0.3435	0.0006	0.0107	36659	63137	37.6	0.09923	10	79278043	10	79278043	*	rs1250538	K	10	81037800	chr10:81037800	rs1250538	t	g	0.3712	0.0263	0.0067	8.68e-05	81037800	79278043	10	79278043	10	79278043	*	K	0.0560748	3.92537
chr2:160318349:A:T	0.02449	A	T	0.8828	-0.035	0.0155	36659	63137	0	0.5412	2	160318349	2	160318349	*	rs4456654	W	2	161174860	chr2:161174860	rs4456654	a	t	0.8703	-0.0418	0.0095	1.149e-05	161174860	160318349	2	160318349	2	160318349	*	W	-2.25806	-4.4
chr11:65887922:G:C	0.4185	C	G	0.1869	-0.0104	0.0129	36659	63137	0	0.5829	11	65887922	11	65887922	*	rs641018	V	11	65655393	chr11:65655393	rs641018	c	g	0.1961	0.0362	0.0081	7.117e-06	65655393	65887922	11	65887922	11	65887922	*	V	-0.806202	4.46914
chr5:50327705:C:T	0.9729	T	C	0.3185	0.0004	0.011	36659	63137	51.6	0.02353	5	50327705	5	50327705	*	rs1033109	Y	5	49623539	chr5:49623539	rs1033109	t	c	0.3412	0.0247	0.0067	0.0002278	49623539	50327705	5	50327705	5	50327705	*	Y	0.0363636	3.68657
chr8:108992765:A:G	0.5653	A	G	0.5096	0.0059	0.0102	36659	63137	0	0.4734	8	108992765	8	108992765	*	rs62510857	R	8	110004994	chr8:110004994	rs62510857	a	g	0.4813	0.0223	0.0064	0.0004802	110004994	108992765	8	108992765	8	108992765	*	R	0.578431	3.48438
chr18:60328704:A:C	0.02678	A	C	0.699	0.0246	0.0111	36659	63137	45.8	0.04797	18	60328704	18	60328704	*	rs8092350	V	18	57995937	chr18:57995937	rs8092350	a	c	0.6853	-0.035	0.0069	4.087e-07	57995937	60328704	18	60328704	18	60328704	*	V	2.21622	-5.07246
chr22:46248743:A:G	0.2314	A	G	0.8138	0.0156	0.013	36659	63137	34.4	0.1232	22	46248743	22	46248743	*	rs1807600	R	22	46644640	chr22:46644640	rs1807600	a	g	0.8213	-0.0373	0.0084	8.464e-06	46644640	46248743	22	46248743	22	46248743	*	R	1.2	-4.44048
chr2:51839371:C:T	0.9292	T	C	0.4101	0.0009	0.0103	36659	63137	19.2	0.2602	2	51839371	2	51839371	*	rs28968786	Y	2	52066509	chr2:52066509	rs28968786	t	c	0.4138	-0.0229	0.0065	0.0004192	52066509	51839371	2	51839371	2	51839371	*	Y	0.0873786	-3.52308
chr18:60218731:C:T	0.002271	T	C	0.3893	-0.0315	0.0103	36659	63137	0	0.4613	18	60218731	18	60218731	*	rs581401	Y	18	57885964	chr18:57885964	rs581401	t	c	0.3911	0.0368	0.0065	1.437e-08	57885964	60218731	18	60218731	18	60218731	*	Y	-3.05825	5.66154
chr5:87232777:C:G	0.6985	C	G	0.7364	0.0044	0.0115	36659	63137	0	0.603	5	87232777	5	87232777	*	rs12516519	B	5	86528594	chr5:86528594	rs12516519	c	g	0.7421	-0.0334	0.0073	5.186e-06	86528594	87232777	5	87232777	5	87232777	*	B	0.382609	-4.57534
chr3:52949418:G:A	0.5351	A	G	0.2461	0.0072	0.0117	36659	63137	15.7	0.2947	3	52949418	3	52949418	*	rs6445550	V	3	52983434	chr3:52983434	rs6445550	a	g	0.2483	0.0304	0.0075	5.516e-05	52983434	52949418	3	52949418	3	52949418	*	V	0.615385	4.05333
chr17:64121776:T:C	0.6926	T	C	0.8566	0.0058	0.0148	36659	63137	10.5	0.3442	17	64121776	17	64121776	*	rs10853047	Y	17	62199136	chr17:62199136	rs10853047	t	c	0.8627	-0.0519	0.0094	3.636e-08	62199136	64121776	17	64121776	17	64121776	*	Y	0.391892	-5.52128
chr17:63533539:G:T	0.005017	T	G	0.3541	-0.0298	0.0106	36659	63137	0	0.7499	17	63533539	17	63533539	*	rs11658641	D	17	61610900	chr17:61610900	rs11658641	t	g	0.3331	0.0249	0.0068	0.0002535	61610900	63533539	17	63533539	17	63533539	*	D	-2.81132	3.66176
chr6:31344034:T:G	0.6897	T	G	0.1486	0.0057	0.0142	36390	62462	22.6	0.2348	6	31344034	6	31344034	*	rs9265840	K	6	31311811	chr6:31311811	rs9265840	t	g	0.1695	-0.0584	0.0086	1.031e-11	31311811	31344034	6	31344034	6	31344034	*	K	0.401408	-6.7907
chr3:170948278:A:G	0.1981	A	G	0.6764	-0.0139	0.0108	36659	63137	25.9	0.1974	3	170948278	3	170948278	*	rs61793868	R	3	170666067	chr3:170666067	rs61793868	a	g	0.6819	0.0641	0.0069	1.761e-20	170666067	170948278	3	170948278	3	170948278	*	R	-1.28704	9.28986
chr6:20602777:G:C	0.07327	C	G	0.3171	0.0194	0.0108	36659	63137	24.9	0.2067	6	20602777	6	20602777	*	rs62397566	B	6	20603008	chr6:20603008	rs62397566	c	g	0.3077	-0.0649	0.0069	5.904e-21	20603008	20602777	6	20602777	6	20602777	*	B	1.7963	-9.4058
chr14:46467544:G:A	0.9036	A	G	0.5482	-0.0012	0.0102	36659	63137	0	0.5533	14	46467544	14	46467544	*	rs2817572	R	14	46936747	chr14:46936747	rs2817572	a	g	0.5592	-0.0252	0.0064	7.96e-05	46936747	46467544	14	46467544	14	46467544	*	R	-0.117647	-3.9375
chr5:79313532:A:G	0.4191	A	G	0.4181	-0.0083	0.0102	36659	63137	0	0.569	5	79313532	5	79313532	*	rs6864184	R	5	78609355	chr5:78609355	rs6864184	a	g	0.4218	-0.0275	0.0065	2.273e-05	78609355	79313532	5	79313532	5	79313532	*	R	-0.813725	-4.23077
chr19:19502671:T:C	0.03444	T	C	0.6488	-0.0223	0.0105	36659	63137	29.1	0.1682	19	19502671	19	19502671	*	rs892021	Y	19	19613480	chr19:19613480	rs892021	t	c	0.6516	-0.0253	0.0067	0.0001596	19613480	19502671	19	19502671	19	19502671	*	Y	-2.12381	-3.77612
chr3:35628658:G:A	0.5769	A	G	0.3582	-0.0059	0.0105	36659	63137	22.2	0.2322	3	35628658	3	35628658	*	rs1470560	R	3	35670150	chr3:35670150	rs1470560	a	g	0.3729	0.03	0.0066	5.415e-06	35670150	35628658	3	35628658	3	35628658	*	R	-0.561905	4.54545
chr11:60326159:C:T	3.103e-08	T	C	0.3533	0.0588	0.0106	36659	63137	0	0.9663	11	60326159	11	60326159	*	rs4576844	Y	11	60093632	chr11:60093632	rs4576844	t	c	0.3691	-0.0053	0.0067	0.429	60093632	60326159	11	60326159	11	60326159	*	Y	5.54717	-0.791045
chr10:43520459:A:G	0.9192	A	G	0.7147	-0.0012	0.0114	36659	63137	0	0.7403	10	43520459	10	43520459	*	rs11238575	R	10	44015907	chr10:44015907	rs11238575	a	g	0.7145	0.0251	0.0071	0.0004228	44015907	43520459	10	43520459	10	43520459	*	R	-0.105263	3.53521
chr12:26145644:C:T	0.7721	T	C	0.2881	-0.0032	0.0111	36659	63137	0	0.5216	12	26145644	12	26145644	*	rs17464196	Y	12	26298577	chr12:26298577	rs17464196	t	c	0.298	-0.0301	0.007	1.781e-05	26298577	26145644	12	26145644	12	26145644	*	Y	-0.288288	-4.3
chr8:10002829:T:G	0.5521	T	G	0.8219	0.0078	0.0131	36390	62462	34	0.1361	8	10002829	8	10002829	*	rs13254191	K	8	9860339	chr8:9860339	rs13254191	t	g	0.8223	-0.0417	0.0084	6.411e-07	9860339	10002829	8	10002829	8	10002829	*	K	0.59542	-4.96429
chr4:1795631:G:A	0.8041	A	G	0.1862	0.0034	0.0136	36659	63137	0	0.6266	4	1795631	4	1795631	*	rs3135845	R	4	1797358	chr4:1797358	rs3135845	a	g	0.1786	0.0347	0.0089	9.659e-05	1797358	1795631	4	1795631	4	1795631	*	R	0.25	3.89888
chr8:10027367:C:T	0.3969	T	C	0.4515	0.0086	0.0101	36390	62462	0	0.6879	8	10027367	8	10027367	*	rs13264668	Y	8	9884877	chr8:9884877	rs13264668	t	c	0.4432	-0.0399	0.0065	7.923e-10	9884877	10027367	8	10027367	8	10027367	*	Y	0.851485	-6.13846
chr11:86119115:T:C	1.252e-25	T	C	0.3128	-0.1145	0.0109	36659	63137	6	0.3862	11	86119115	11	86119115	*	rs567075	Y	11	85830157	chr11:85830157	rs567075	t	c	0.3214	0.0003	0.0068	0.9648	85830157	86119115	11	86119115	11	86119115	*	Y	-10.5046	0.0441176
chr12:27683316:C:T	0.1734	T	C	0.131	-0.021	0.0154	36659	63137	32	0.1432	12	27683316	12	27683316	*	rs11049094	Y	12	27836249	chr12:27836249	rs11049094	t	c	0.1455	-0.0411	0.0092	8.169e-06	27836249	27683316	12	27683316	12	27683316	*	Y	-1.36364	-4.46739
chr1:30951624:G:A	0.9769	A	G	0.0922	0.0005	0.018	36659	63137	12.2	0.3279	1	30951624	1	30951624	*	rs11586148	R	1	31424471	chr1:31424471	rs11586148	a	g	0.0973	-0.0444	0.011	5.376e-05	31424471	30951624	1	30951624	1	30951624	*	R	0.0277778	-4.03636
chr8:57953226:C:T	0.6247	T	C	0.0111	-0.0239	0.0489	36227	62057	0	0.9529	8	57953226	8	57953226	*	rs7813422	Y	8	58865785	chr8:58865785	rs7813422	t	c	0.013	0.1105	0.029	0.000139	58865785	57953226	8	57953226	8	57953226	*	Y	-0.488753	3.81034
chr5:75152669:C:T	0.1016	T	C	0.3678	0.0171	0.0104	36659	63137	33.9	0.1274	5	75152669	5	75152669	*	rs1477935	Y	5	74448494	chr5:74448494	rs1477935	t	c	0.3578	-0.0263	0.0066	6.688e-05	74448494	75152669	5	75152669	5	75152669	*	Y	1.64423	-3.98485
chr17:46166613:C:T	3.006e-08	T	C	0.2284	-0.0681	0.0123	36659	63137	55	0.01395	17	46166613	17	46166613	*	rs17585608	Y	17	44243979	chr17:44243979	rs543087623	t	c	0.2126	0.0204	0.008	0.01036	44243979	46166613	17	46166613	17	46166613	*	Y	-5.53659	2.55
chr6:50221082:C:T	0.05333	T	C	0.0321	-0.0563	0.0291	36659	63137	26.1	0.1952	6	50221082	6	50221082	*	rs75579656	Y	6	50188795	chr6:50188795	rs75579656	t	c	0.044	0.0591	0.0157	0.0001679	50188795	50221082	6	50221082	6	50221082	*	Y	-1.93471	3.76433
chr5:52828958:A:C	0.155	A	C	0.2587	-0.0168	0.0118	36659	63137	0	0.8455	5	52828958	5	52828958	*	rs2456213	M	5	52124792	chr5:52124792	rs2456213	a	c	0.2431	0.029	0.0074	9.577e-05	52124792	52828958	5	52828958	5	52828958	*	M	-1.42373	3.91892
chr3:49712755:T:A	0.5312	A	T	0.5176	0.0063	0.0101	36659	63137	20.4	0.2493	3	49712755	3	49712755	*	rs3749240	W	3	49750188	chr3:49750188	rs3749240	a	t	0.5113	-0.0294	0.0064	4.16e-06	49750188	49712755	3	49712755	3	49712755	*	W	0.623762	-4.59375
chr2:145589244:T:C	0.04125	T	C	0.4125	-0.0211	0.0103	36659	63137	0	0.7088	2	145589244	2	145589244	*	rs6715269	Y	2	146346812	chr2:146346812	rs6715269	t	c	0.4039	0.0251	0.0065	0.0001104	146346812	145589244	2	145589244	2	145589244	*	Y	-2.04854	3.86154
chr19:33406572:A:C	0.8105	A	C	0.5959	0.0025	0.0103	36659	63137	5.1	0.3946	19	33406572	19	33406572	*	rs3786901	M	19	33897478	chr19:33897478	rs3786901	a	c	0.577	0.0342	0.0065	1.376e-07	33897478	33406572	19	33406572	19	33406572	*	M	0.242718	5.26154
chr1:219557244:G:C	0.2306	C	G	0.2932	-0.0132	0.011	36659	63137	54.6	0.01508	1	219557244	1	219557244	*	rs4846302	V	1	219730586	chr1:219730586	rs4846302	c	g	0.3107	-0.0555	0.0069	9.635e-16	219730586	219557244	1	219557244	1	219557244	*	V	-1.2	-8.04348
chr5:56500801:A:G	0.3085	A	G	0.9254	-0.0196	0.0193	36659	63137	0	0.5539	5	56500801	5	56500801	*	rs72754143	R	5	55796628	chr5:55796628	rs72754143	a	g	0.9351	0.0683	0.0131	1.803e-07	55796628	56500801	5	56500801	5	56500801	*	R	-1.01554	5.21374
chr7:2728305:T:C	0.7147	T	C	0.2693	-0.0042	0.0115	36659	63137	41	0.07547	7	2728305	7	2728305	*	rs798533	Y	7	2767939	chr7:2767939	rs798533	t	c	0.2792	0.026	0.0071	0.0002604	2767939	2728305	7	2728305	7	2728305	*	Y	-0.365217	3.66197
chr8:20057087:C:A	0.2377	A	C	0.6515	0.0125	0.0106	36659	63137	20.2	0.2508	8	20057087	8	20057087	*	rs6586891	M	8	19914598	chr8:19914598	rs6586891	a	c	0.6518	-0.0243	0.0067	0.0002875	19914598	20057087	8	20057087	8	20057087	*	M	1.17925	-3.62687
chr11:47459981:T:C	0.001447	T	C	0.5353	-0.0321	0.0101	36659	63137	0	0.9386	11	47459981	11	47459981	*	rs7950696	Y	11	47481533	chr11:47481533	rs7950696	t	c	0.5618	0.0295	0.0065	5.51e-06	47481533	47459981	11	47459981	11	47459981	*	Y	-3.17822	4.53846
chr15:53603836:C:T	0.4588	T	C	0.386	-0.0077	0.0104	36659	63137	0	0.9606	15	53603836	15	53603836	*	rs4421928	Y	15	53896033	chr15:53896033	rs4421928	t	c	0.3821	-0.0239	0.0066	0.0002909	53896033	53603836	15	53603836	15	53603836	*	Y	-0.740385	-3.62121
chr17:48773869:G:T	0.6356	T	G	0.2716	0.0054	0.0114	36659	63137	0	0.5926	17	48773869	17	48773869	*	rs67355007	K	17	46851231	chr17:46851231	rs67355007	t	g	0.2746	-0.0429	0.0071	1.686e-09	46851231	48773869	17	48773869	17	48773869	*	K	0.473684	-6.04225
chr5:54002996:C:T	0.1538	T	C	0.0528	-0.0323	0.0227	36659	63137	14.7	0.304	5	54002996	5	54002996	*	rs112339169	Y	5	53298826	chr5:53298826	rs112339169	t	c	0.0585	0.0492	0.0136	0.0003008	53298826	54002996	5	54002996	5	54002996	*	Y	-1.42291	3.61765
chr8:144304935:G:A	0.1889	A	G	0.4695	-0.0147	0.0112	36659	63137	0	0.8648	8	144304935	8	144304935	*	rs7386966	R	8	145528618	chr8:145528618	rs7386966	a	g	0.4959	-0.03	0.0066	5.415e-06	145528618	144304935	8	144304935	8	144304935	*	R	-1.3125	-4.54545
chr6:51483272:G:A	0.0183	A	G	0.026	0.0748	0.0317	36659	63137	25.3	0.2032	6	51483272	6	51483272	*	rs144688660	R	6	51348070	chr6:51348070	rs144688660	a	g	0.0274	0.0861	0.0196	1.095e-05	51348070	51483272	6	51483272	6	51483272	*	R	2.35962	4.39286
chr7:5181869:C:G	0.9602	C	G	0.8566	-0.0007	0.0145	36390	62462	0	0.8828	7	5181869	7	5181869	*	rs13228160	S	7	5221500	chr7:5221500	rs13228160	c	g	0.8491	-0.0349	0.0094	0.0002125	5221500	5181869	7	5181869	7	5181869	*	S	-0.0482759	-3.71277
chr1:32845906:T:C	0.902	T	C	0.8211	-0.0016	0.0133	36659	63137	37.1	0.1022	1	32845906	1	32845906	*	rs785272	Y	1	33311507	chr1:33311507	rs785272	t	c	0.8218	0.0313	0.0084	0.0001864	33311507	32845906	1	32845906	1	32845906	*	Y	-0.120301	3.72619
chr10:63188885:A:G	0.155	A	G	0.9778	-0.0488	0.0343	36496	62732	0	0.5175	10	63188885	10	63188885	*	rs79484409	R	10	64948645	chr10:64948645	rs79484409	a	g	0.9721	0.0794	0.0199	6.572e-05	64948645	63188885	10	63188885	10	63188885	*	R	-1.42274	3.98995
chr12:65845331:A:C	0.782	A	C	0.8384	0.0038	0.0138	36659	63137	0	0.8289	12	65845331	12	65845331	*	rs2612059	M	12	66239111	chr12:66239111	rs2612059	a	c	0.8591	-0.0828	0.0092	2.552e-19	66239111	65845331	12	65845331	12	65845331	*	M	0.275362	-9
chr3:23441496:G:A	0.2504	A	G	0.041	-0.0297	0.0259	36659	63137	0	0.5127	3	23441496	3	23441496	*	rs150907305	R	3	23482987	chr3:23482987	rs150907305	a	g	0.0448	-0.0827	0.0157	1.396e-07	23482987	23441496	3	23441496	3	23441496	*	R	-1.14672	-5.26752
chr17:21268977:G:C	0.5814	C	G	0.6819	-0.006	0.0109	36390	62462	0	0.7895	17	21268977	17	21268977	*	rs11652094	S	17	21172289	chr17:21172289	rs11652094	c	g	0.6855	-0.0241	0.0069	0.0004875	21172289	21268977	17	21268977	17	21268977	*	S	-0.550459	-3.49275
chr1:177839282:T:A	0.2193	A	T	0.311	0.0134	0.0109	36659	63137	64.8	0.001529	1	177839282	1	177839282	*	rs1410411	W	1	177808417	chr1:177808417	rs1410411	a	t	0.3219	0.0395	0.0068	6.475e-09	177808417	177839282	1	177839282	1	177839282	*	W	1.22936	5.80882
chr7:70121964:T:C	0.7431	T	C	0.6871	-0.0036	0.0109	36659	63137	45.9	0.04756	7	70121964	7	70121964	*	rs9638268	Y	7	69586950	chr7:69586950	rs9638268	t	c	0.6714	-0.024	0.0067	0.0003415	69586950	70121964	7	70121964	7	70121964	*	Y	-0.330275	-3.58209
chr5:118664730:A:G	0.9268	A	G	0.8036	-0.0012	0.0126	36659	63137	0	0.7872	5	118664730	5	118664730	*	rs13174861	R	5	118000425	chr5:118000425	rs13174861	a	g	0.7935	-0.0276	0.0079	0.0004402	118000425	118664730	5	118664730	5	118664730	*	R	-0.0952381	-3.49367
chr2:226124440:A:C	0.4368	A	C	0.5041	-0.0079	0.0101	36659	63137	0	0.8306	2	226124440	2	226124440	*	rs1522804	M	2	226989156	chr2:226989156	rs1522804	a	c	0.4904	0.0247	0.0064	0.00011	226989156	226124440	2	226124440	2	226124440	*	M	-0.782178	3.85937
chr6:75663884:A:G	0.8851	A	G	0.6462	-0.0015	0.0105	36659	63137	0	0.729	6	75663884	6	75663884	*	rs17499394	R	6	76373600	chr6:76373600	rs17499394	a	g	0.6413	0.0309	0.0067	4.002e-06	76373600	75663884	6	75663884	6	75663884	*	R	-0.142857	4.61194
chr2:65418652:T:C	0.8874	T	C	0.3354	-0.0015	0.0108	36659	63137	11.6	0.334	2	65418652	2	65418652	*	rs10178776	Y	2	65645786	chr2:65645786	rs10178776	t	c	0.3305	0.0247	0.0068	0.0002842	65645786	65418652	2	65418652	2	65418652	*	Y	-0.138889	3.63235
chr13:80036171:C:T	0.6571	T	C	0.5379	0.0046	0.0104	36659	63137	0	0.9127	13	80036171	13	80036171	*	rs3906777	Y	13	80610306	chr13:80610306	rs3906777	t	c	0.5415	-0.0374	0.0064	4.748e-09	80610306	80036171	13	80036171	13	80036171	*	Y	0.442308	-5.84375
chr7:19165912:A:G	0.3932	A	G	0.9415	-0.0183	0.0215	36659	63137	0	0.929	7	19165912	7	19165912	*	rs11975295	R	7	19205535	chr7:19205535	rs11975295	a	g	0.9418	-0.0542	0.0136	6.834e-05	19205535	19165912	7	19165912	7	19165912	*	R	-0.851163	-3.98529
chr3:52949230:G:C	0.5494	C	G	0.7492	-0.007	0.0117	36659	63137	14.2	0.3092	3	52949230	3	52949230	*	rs7648514	S	3	52983246	chr3:52983246	rs7648514	c	g	0.7515	-0.0304	0.0075	5.516e-05	52983246	52949230	3	52949230	3	52949230	*	S	-0.598291	-4.05333
chr6:153059327:G:A	0.3606	A	G	0.2876	-0.0101	0.0111	36659	63137	0	0.8147	6	153059327	6	153059327	*	rs1338066	R	6	153380462	chr6:153380462	rs1338066	a	g	0.2967	0.0351	0.0069	3.788e-07	153380462	153059327	6	153059327	6	153059327	*	R	-0.90991	5.08696
chr6:32368718:T:A	0.8071	A	T	0.8467	0.0035	0.0143	35353	56437	10.1	0.3509	6	32368718	6	32368718	*	rs3129938	W	6	32336495	chr6:32336495	rs3129938	a	t	0.8217	0.0607	0.0085	8.23e-13	32336495	32368718	6	32368718	6	32368718	*	W	0.244755	7.14118
chr2:161438934:C:T	0.02299	T	C	0.9054	0.0418	0.0184	36659	63137	27.5	0.1826	2	161438934	2	161438934	*	rs2358139	Y	2	162295445	chr2:162295445	rs2358139	t	c	0.9106	-0.0467	0.0112	3.067e-05	162295445	161438934	2	161438934	2	161438934	*	Y	2.27174	-4.16964
chr16:52976026:C:A	0.1765	A	C	0.0751	0.0261	0.0193	36659	63137	0	0.5483	16	52976026	16	52976026	*	rs72812129	M	16	53009938	chr16:53009938	rs72812129	a	c	0.0856	0.0419	0.0114	0.0002412	53009938	52976026	16	52976026	16	52976026	*	M	1.35233	3.67544
chr3:141421430:A:G	0.7938	A	G	0.9437	0.0057	0.0219	36659	63137	0	0.5067	3	141421430	3	141421430	*	rs74557261	R	3	141140272	chr3:141140272	rs74557261	a	g	0.9412	0.0702	0.0137	3.086e-07	141140272	141421430	3	141421430	3	141421430	*	R	0.260274	5.12409
chr8:94663144:G:A	0.498	A	G	0.5133	0.0069	0.0101	36659	63137	0	0.6612	8	94663144	8	94663144	*	rs1895874	R	8	95675372	chr8:95675372	rs1895874	a	g	0.5201	0.0271	0.0064	2.205e-05	95675372	94663144	8	94663144	8	94663144	*	R	0.683168	4.23438
chr10:87855840:G:C	0.7522	C	G	0.1252	-0.0048	0.0153	36659	63137	44.8	0.05279	10	87855840	10	87855840	*	rs2311339	S	10	89615597	chr10:89615597	rs142985932	c	g	0.1438	0.0394	0.0091	1.523e-05	89615597	87855840	10	87855840	10	87855840	*	S	-0.313725	4.32967
chr5:50317405:T:C	0.7467	T	C	0.3607	0.0036	0.0112	36659	63137	49.8	0.03005	5	50317405	5	50317405	*	rs1606224	Y	5	49613239	chr5:49613239	rs1606224	t	c	0.3419	0.0248	0.0067	0.0002148	49613239	50317405	5	50317405	5	50317405	*	Y	0.321429	3.70149
chr13:80093669:C:T	0.8086	T	C	0.3729	0.0026	0.0106	36659	63137	0	0.7727	13	80093669	13	80093669	*	rs1327317	Y	13	80667804	chr13:80667804	rs1327317	t	c	0.366	-0.0336	0.0067	5.325e-07	80667804	80093669	13	80093669	13	80093669	*	Y	0.245283	-5.01493
chr17:39280458:A:G	0.01392	A	G	0.1859	-0.0335	0.0136	36659	63137	4.6	0.399	17	39280458	17	39280458	*	rs801427	R	17	37436711	chr17:37436711	rs801427	a	g	0.1508	0.0349	0.009	0.0001062	37436711	39280458	17	39280458	17	39280458	*	R	-2.46324	3.87778
chr19:45687273:A:G	0.001905	A	G	0.7516	0.0365	0.0118	36659	63137	63.2	0.002424	19	45687273	19	45687273	*	rs7246757	R	19	46190531	chr19:46190531	rs7246757	a	g	0.7534	-0.0422	0.0074	1.373e-08	46190531	45687273	19	45687273	19	45687273	*	R	3.09322	-5.7027
chr8:11486164:C:T	0.318	T	C	0.531	0.0102	0.0102	36390	62462	0	0.658	8	11486164	8	11486164	*	rs978804	Y	8	11343673	chr8:11343673	rs978804	t	c	0.5493	-0.0302	0.0065	3.284e-06	11343673	11486164	8	11486164	8	11486164	*	Y	1	-4.64615
chr17:39432808:T:G	0.0282	T	G	0.2822	-0.0251	0.0115	36659	63137	21.7	0.2363	17	39432808	17	39432808	*	rs11651089	K	17	37589061	chr17:37589061	rs11651089	t	g	0.2494	0.0341	0.0074	4.494e-06	37589061	39432808	17	39432808	17	39432808	*	K	-2.18261	4.60811
chr4:170128057:A:G	0.233	A	G	0.5902	0.0122	0.0103	36659	63137	0	0.4436	4	170128057	4	170128057	*	rs2086413	R	4	171049208	chr4:171049208	rs2086413	a	g	0.5893	-0.0252	0.0065	0.0001036	171049208	170128057	4	170128057	4	170128057	*	R	1.18447	-3.87692
chr15:39373264:C:T	0.7104	T	C	0.3688	0.0041	0.0109	36659	63137	0	0.9319	15	39373264	15	39373264	*	rs4482254	Y	15	39665465	chr15:39665465	rs4482254	t	c	0.3824	0.0319	0.0066	1.324e-06	39665465	39373264	15	39373264	15	39373264	*	Y	0.376147	4.83333
chr13:77389247:T:C	0.8291	T	C	0.3437	-0.0023	0.0107	36659	63137	0	0.45	13	77389247	13	77389247	*	rs9318482	Y	13	77963382	chr13:77963382	rs9318482	t	c	0.3356	0.0242	0.0066	0.0002437	77963382	77389247	13	77389247	13	77389247	*	Y	-0.214953	3.66667
chr2:191922587:T:C	0.67	T	C	0.8966	-0.0073	0.0171	36659	63137	24.3	0.2119	2	191922587	2	191922587	*	rs10207396	Y	2	192787313	chr2:192787313	rs10207396	t	c	0.8962	0.0415	0.0107	0.000102	192787313	191922587	2	191922587	2	191922587	*	Y	-0.426901	3.8785
chr22:46332159:C:A	0.7428	A	C	0.1044	-0.0054	0.0164	36659	63137	9.7	0.3514	22	46332159	22	46332159	*	rs9615951	N	22	46728056	chr22:46728056	rs9615951	a	c	0.106	0.04	0.0114	0.0004568	46728056	46332159	22	46332159	22	46332159	*	N	-0.329268	3.50877
chr17:4039997:T:C	0.1638	T	C	0.117	0.0234	0.0168	36659	63137	33.7	0.1288	17	4039997	17	4039997	*	rs2176323	Y	17	3943291	chr17:3943291	rs2176323	t	c	0.1138	-0.0463	0.0105	9.777e-06	3943291	4039997	17	4039997	17	4039997	*	Y	1.39286	-4.40952
chr5:159806213:T:A	0.4969	A	T	0.0656	0.014	0.0207	36659	63137	3.1	0.4133	5	159806213	5	159806213	*	rs984620	W	5	159233220	chr5:159233220	rs984620	a	t	0.071	0.0453	0.0126	0.0003116	159233220	159806213	5	159806213	5	159806213	*	W	0.676329	3.59524
chr11:27673288:A:G	0.2978	A	G	0.7613	-0.0123	0.0118	36659	63137	45.6	0.04884	11	27673288	11	27673288	*	rs11030107	R	11	27694835	chr11:27694835	rs11030107	a	g	0.7463	-0.0316	0.0073	1.621e-05	27694835	27673288	11	27673288	11	27673288	*	R	-1.04237	-4.32877
chr2:43440326:T:C	0.0002069	T	C	0.8992	0.0622	0.0168	36659	63137	0	0.7417	2	43440326	2	43440326	*	rs28700209	Y	2	43667465	chr2:43667465	rs28700209	t	c	0.8984	0.1151	0.0108	1.363e-26	43667465	43440326	2	43440326	2	43440326	*	Y	3.70238	10.6574
chr13:106995118:C:T	0.2735	T	C	0.387	-0.0114	0.0104	36659	63137	0	0.7088	13	106995118	13	106995118	*	rs9301177	Y	13	107647466	chr13:107647466	rs9301177	t	c	0.3709	0.0261	0.0066	7.596e-05	107647466	106995118	13	106995118	13	106995118	*	Y	-1.09615	3.95455
chr6:138450836:C:T	0.1402	T	C	0.1673	0.0202	0.0137	36659	63137	0	0.998	6	138450836	6	138450836	*	rs17067611	Y	6	138771973	chr6:138771973	rs17067611	t	c	0.1534	0.0422	0.0089	2.119e-06	138771973	138450836	6	138450836	6	138450836	*	Y	1.47445	4.74157
chr1:31067852:G:A	0.2159	A	G	0.0638	-0.0262	0.0211	36659	63137	44.4	0.05506	1	31067852	1	31067852	*	rs61049300	R	1	31540699	chr1:31540699	rs61049300	a	g	0.073	0.0441	0.0126	0.0004482	31540699	31067852	1	31067852	1	31067852	*	R	-1.24171	3.5
chr8:144847988:C:T	0.9783	T	C	0.3644	0.0003	0.0106	36659	63137	9.6	0.3526	8	144847988	8	144847988	*	rs3853557	Y	8	146073373	chr8:146073373	rs3853557	t	c	0.3585	-0.0259	0.0067	0.000111	146073373	144847988	8	144847988	8	144847988	*	Y	0.0283019	-3.86567
chr3:185585097:G:A	0.748	A	G	0.3372	-0.0034	0.0107	36659	63137	51.6	0.02362	3	185585097	3	185585097	*	rs10937226	V	3	185302885	chr3:185302885	rs10937226	a	g	0.346	0.0243	0.0066	0.0002297	185302885	185585097	3	185585097	3	185585097	*	V	-0.317757	3.68182
chr1:206464459:C:G	0.0802	C	G	0.5542	-0.0179	0.0102	36659	63137	20	0.2533	1	206464459	1	206464459	*	rs17433769	S	1	206637799	chr1:206637799	rs17433769	c	g	0.5608	0.0309	0.0065	1.936e-06	206637799	206464459	1	206464459	1	206464459	*	S	-1.7549	4.75385
chr8:11994489:T:C	0.2478	T	C	0.4736	0.0123	0.0106	36390	62462	22.5	0.2359	8	11994489	8	11994489	*	rs12542040	Y	8	11851998	chr8:11851998	rs12542040	t	c	0.4581	-0.0278	0.0065	1.848e-05	11851998	11994489	8	11994489	8	11994489	*	Y	1.16038	-4.27692
chr8:117207144:G:A	0.332	A	G	0.8451	0.0139	0.0143	36659	63137	0	0.5613	8	117207144	8	117207144	*	rs2466315	R	8	118219383	chr8:118219383	rs2466315	a	g	0.8644	-0.0426	0.0093	4.841e-06	118219383	117207144	8	117207144	8	117207144	*	R	0.972028	-4.58065
chr16:69557380:C:A	0.7089	A	C	0.8512	-0.0054	0.0146	36659	63137	8.6	0.3625	16	69557380	16	69557380	*	rs1972658	M	16	69591283	chr16:69591283	rs1972658	a	c	0.8486	-0.04	0.0092	1.416e-05	69591283	69557380	16	69557380	16	69557380	*	M	-0.369863	-4.34783
chr8:8285053:T:C	0.0502	T	C	0.5461	0.0202	0.0103	36390	62462	7.4	0.3737	8	8285053	8	8285053	*	rs2980423	Y	8	8142575	chr8:8142575	rs2980423	t	c	0.5409	-0.0356	0.0065	4.157e-08	8142575	8285053	8	8285053	8	8285053	*	Y	1.96117	-5.47692
chr3:23514039:A:T	0.1316	A	T	0.9692	-0.0439	0.0291	36659	63137	0	0.7752	3	23514039	3	23514039	*	rs75654035	W	3	23555530	chr3:23555530	rs75654035	a	t	0.9645	-0.1122	0.0175	1.392e-10	23555530	23514039	3	23514039	3	23514039	*	W	-1.50859	-6.41143
chr3:23495400:T:C	0.2409	T	C	0.9144	-0.0211	0.018	36659	63137	46	0.04667	3	23495400	3	23495400	*	rs34474714	Y	3	23536891	chr3:23536891	rs34474714	t	c	0.9059	0.0563	0.011	3.038e-07	23536891	23495400	3	23495400	3	23495400	*	Y	-1.17222	5.11818
chr13:26100221:C:T	0.8551	T	C	0.7915	0.0023	0.0127	36659	63137	0	0.8553	13	26100221	13	26100221	*	rs9507655	Y	13	26674359	chr13:26674359	rs9507655	t	c	0.8103	0.0315	0.0082	0.0001147	26674359	26100221	13	26100221	13	26100221	*	Y	0.181102	3.84146
chr6:41703939:A:G	0.2733	A	G	0.6435	0.0115	0.0105	36659	63137	30.5	0.1556	6	41703939	6	41703939	*	rs4714508	R	6	41671677	chr6:41671677	rs4714508	a	g	0.6432	-0.0259	0.0067	0.000111	41671677	41703939	6	41703939	6	41703939	*	R	1.09524	-3.86567
chr4:66956569:G:C	0.6304	C	G	0.541	0.0049	0.0102	36659	63137	0	0.5246	4	66956569	4	66956569	*	rs1121213	S	4	67822287	chr4:67822287	rs1121213	c	g	0.5593	-0.0297	0.0064	3.316e-06	67822287	66956569	4	66956569	4	66956569	*	S	0.480392	-4.64062
chr7:50952639:C:A	0.1063	A	C	0.9519	-0.0415	0.0257	36659	63137	0	0.6986	7	50952639	7	50952639	*	rs1016431	M	7	51020336	chr7:51020336	rs1016431	a	c	0.9514	-0.0634	0.0152	2.966e-05	51020336	50952639	7	50952639	7	50952639	*	M	-1.61479	-4.17105
chr11:2875083:G:A	0.7243	A	G	0.0861	-0.0064	0.0182	36390	62462	0	0.5994	11	2875083	11	2875083	*	rs12786533	R	11	2896313	chr11:2896313	rs12786533	a	g	0.083	-0.0626	0.012	2.004e-07	2896313	2875083	11	2875083	11	2875083	*	R	-0.351648	-5.21667
chr4:26321460:G:C	0.6117	C	G	0.6169	-0.0053	0.0104	36659	63137	0	0.8331	4	26321460	4	26321460	*	rs28558703	B	4	26323082	chr4:26323082	rs28558703	c	g	0.6349	-0.0286	0.0066	1.452e-05	26323082	26321460	4	26321460	4	26321460	*	B	-0.509615	-4.33333
chr6:31200717:G:A	0.3153	A	G	0.4516	-0.0102	0.0101	36390	62462	0	0.9105	6	31200717	6	31200717	*	rs9366768	R	6	31168494	chr6:31168494	rs9366768	a	g	0.4143	0.0253	0.0065	9.724e-05	31168494	31200717	6	31200717	6	31200717	*	R	-1.0099	3.89231
chr6:51325322:G:A	0.005165	A	G	0.0238	0.092	0.0329	36659	63137	0	0.4617	6	51325322	6	51325322	*	rs16881345	R	6	51190120	chr6:51190120	rs16881345	a	g	0.0245	0.079	0.0204	0.0001091	51190120	51325322	6	51325322	6	51325322	*	R	2.79635	3.87255
chr6:41910598:C:G	0.7535	C	G	0.984	-0.0126	0.0401	36390	62462	0	0.7632	6	41910598	6	41910598	*	rs148414992	S	6	41878336	chr6:41878336	rs148414992	c	g	0.9813	-0.0926	0.0236	8.469e-05	41878336	41910598	6	41910598	6	41910598	*	S	-0.314214	-3.92373
chr6:50179651:T:A	0.05387	A	T	0.0321	-0.0561	0.0291	36659	63137	23.6	0.2183	6	50179651	6	50179651	*	rs80075567	W	6	50147364	chr6:50147364	rs80075567	a	t	0.044	0.0595	0.0158	0.0001676	50147364	50179651	6	50179651	6	50179651	*	W	-1.92784	3.76582
chr6:32700936:C:G	0.4649	C	G	0.3761	-0.0077	0.0106	36659	63137	46.9	0.04244	6	32700936	6	32700936	*	rs2858309	S	6	32668713	chr6:32668713	rs2858309	c	g	0.408	-0.0341	0.0066	2.346e-07	32668713	32700936	6	32700936	6	32700936	*	S	-0.726415	-5.16667
chr2:158590806:C:T	0.1649	T	C	0.7964	0.0176	0.0127	36659	63137	4.3	0.4023	2	158590806	2	158590806	*	rs2108217	Y	2	159447318	chr2:159447318	rs2108217	t	c	0.8095	-0.033	0.0081	4.254e-05	159447318	158590806	2	158590806	2	158590806	*	Y	1.38583	-4.07407
chr4:152509255:C:T	0.6072	T	C	0.2987	-0.0058	0.0112	36659	63137	10.1	0.3477	4	152509255	4	152509255	*	rs28434212	Y	4	153430407	chr4:153430407	rs28434212	t	c	0.3022	-0.0447	0.007	1.866e-10	153430407	152509255	4	152509255	4	152509255	*	Y	-0.517857	-6.38571
chr11:73455788:G:A	0.04395	A	G	0.0081	-0.1213	0.0602	35862	55951	0	0.7088	11	73455788	11	73455788	*	rs6592524	R	11	73166833	chr11:73166833	rs6592524	a	g	0.0073	-0.1586	0.0443	0.0003423	73166833	73455788	11	73455788	11	73455788	*	R	-2.01495	-3.58014
chr12:121393873:G:A	0.04044	A	G	0.0936	-0.036	0.0176	36659	63137	35	0.1185	12	121393873	12	121393873	*	rs112084591	R	12	121831676	chr12:121831676	rs112084591	a	g	0.1027	0.0405	0.0105	0.0001097	121831676	121393873	12	121393873	12	121393873	*	R	-2.04545	3.85714
chr10:75139253:G:A	0.4562	A	G	0.4151	0.0076	0.0102	36659	63137	48.5	0.03508	10	75139253	10	75139253	*	rs2395140	R	10	76899011	chr10:76899011	rs2395140	a	g	0.4118	0.0248	0.0065	0.0001333	76899011	75139253	10	75139253	10	75139253	*	R	0.745098	3.81538
chr1:39507077:G:C	0.7833	C	G	0.0451	0.0067	0.0244	36659	63137	0	0.9658	1	39507077	1	39507077	*	rs17571870	S	1	39972749	chr1:39972749	rs17571870	c	g	0.0426	0.0579	0.016	0.0003011	39972749	39507077	1	39507077	1	39507077	*	S	0.27459	3.61875
chr15:63857808:G:T	0.0641	T	G	0.177	0.0244	0.0132	36659	63137	0	0.5618	15	63857808	15	63857808	*	rs62023083	K	15	64150007	chr15:64150007	rs62023083	t	g	0.1821	0.0331	0.0083	6.289e-05	64150007	63857808	15	63857808	15	63857808	*	K	1.84848	3.98795
chr11:85300118:C:T	0.06787	T	C	0.04	0.0469	0.0257	36659	63137	0	0.9308	11	85300118	11	85300118	*	rs75851529	Y	11	85011162	chr11:85011162	rs75851529	t	c	0.044	-0.0617	0.0161	0.0001299	85011162	85300118	11	85300118	11	85300118	*	Y	1.8249	-3.8323
chr4:34387505:C:T	0.3445	T	C	0.0947	-0.0165	0.0174	36659	63137	0	0.7276	4	34387505	4	34387505	*	rs6817093	Y	4	34389127	chr4:34389127	rs6817093	t	c	0.0938	0.0448	0.011	4.601e-05	34389127	34387505	4	34387505	4	34387505	*	Y	-0.948276	4.07273
chr9:3245672:T:A	0.446	A	T	0.909	0.0139	0.0182	36659	63137	0	0.9871	9	3245672	9	3245672	*	rs528224	W	9	3245672	chr9:3245672	rs528224	a	t	0.9135	-0.0501	0.0113	9.399e-06	3245672	3245672	9	3245672	9	3245672	*	W	0.763736	-4.43363
chr4:82660080:A:C	0.5975	A	C	0.3883	-0.0055	0.0104	36659	63137	31.1	0.1511	4	82660080	4	82660080	*	rs12505342	M	4	83581233	chr4:83581233	rs12505342	a	c	0.3638	0.0344	0.0066	1.837e-07	83581233	82660080	4	82660080	4	82660080	*	M	-0.528846	5.21212
chr9:126646011:C:T	0.9686	T	C	0.6476	-0.0004	0.0106	36659	63137	0	0.6724	9	126646011	9	126646011	*	rs7027304	Y	9	129408290	chr9:129408290	rs7027304	t	c	0.6571	0.0247	0.0068	0.0002842	129408290	126646011	9	126646011	9	126646011	*	Y	-0.0377358	3.63235
chr2:228146244:A:C	0.6051	A	C	0.6358	0.0055	0.0106	36659	63137	24.1	0.2137	2	228146244	2	228146244	*	rs4605363	M	2	229010960	chr2:229010960	rs4605363	a	c	0.657	-0.0284	0.0067	2.253e-05	229010960	228146244	2	228146244	2	228146244	*	M	0.518868	-4.23881
chr15:63589732:T:C	0.04262	T	C	0.4215	0.0208	0.0103	36659	63137	21	0.2435	15	63589732	15	63589732	*	rs4984303	Y	15	63881931	chr15:63881931	rs4984303	t	c	0.4345	0.0359	0.0064	1.899e-08	63881931	63589732	15	63589732	15	63589732	*	Y	2.01942	5.60938
chr8:30991934:T:C	0.03704	T	C	0.5234	0.0212	0.0102	36659	63137	0	0.6898	8	30991934	8	30991934	*	rs874168	Y	8	30849450	chr8:30849450	rs874168	t	c	0.5262	0.0279	0.0066	2.34e-05	30849450	30991934	8	30991934	8	30991934	*	Y	2.07843	4.22727
chr5:72788214:T:C	0.1747	T	C	0.847	-0.0193	0.0142	36659	63137	0	0.6606	5	72788214	5	72788214	*	rs62361851	Y	5	72084041	chr5:72084041	rs62361851	t	c	0.8381	-0.0332	0.0087	0.0001333	72084041	72788214	5	72788214	5	72788214	*	Y	-1.35915	-3.81609
chr6:50868566:G:A	0.8039	A	G	0.1603	0.0034	0.0137	36659	63137	0	0.7152	6	50868566	6	50868566	*	rs734597	R	6	50836279	chr6:50836279	rs734597	a	g	0.1784	0.0585	0.0084	2.867e-12	50836279	50868566	6	50868566	6	50868566	*	R	0.248175	6.96429
chr2:43330838:G:C	0.1641	C	G	0.1905	-0.0179	0.0128	36659	63137	0	0.7544	2	43330838	2	43330838	*	rs10166994	B	2	43557977	chr2:43557977	rs10166994	c	g	0.1996	-0.0555	0.0081	5.816e-12	43557977	43330838	2	43330838	2	43330838	*	B	-1.39844	-6.85185
chr9:31209831:T:C	0.9408	T	C	0.2515	0.0009	0.0119	36659	63137	0	0.9703	9	31209831	9	31209831	*	rs10758038	Y	9	31209829	chr9:31209829	rs10758038	t	c	0.2517	0.0289	0.0073	8.042e-05	31209829	31209831	9	31209831	9	31209831	*	Y	0.0756303	3.9589
chr4:48604079:C:T	0.145	T	C	0.4992	0.0146	0.01	36659	63137	13.4	0.3163	4	48604079	4	48604079	*	rs1712768	Y	4	48606096	chr4:48606096	rs1712768	t	c	0.4721	-0.023	0.0064	0.0003168	48606096	48604079	4	48604079	4	48604079	*	Y	1.46	-3.59375
chr3:94332553:C:T	0.5722	T	C	0.5627	0.0058	0.0102	36659	63137	0	0.9833	3	94332553	3	94332553	*	rs4857089	Y	3	94051397	chr3:94051397	rs4857089	t	c	0.5685	-0.0299	0.0064	2.848e-06	94051397	94332553	3	94332553	3	94332553	*	Y	0.568627	-4.67188
chr20:58811273:G:C	0.3718	C	G	0.1289	0.0134	0.015	36659	63137	0	0.8265	20	58811273	20	58811273	*	rs11699363	S	20	57386328	chr20:57386328	rs11699363	c	g	0.1407	0.0448	0.0092	1.16e-06	57386328	58811273	20	58811273	20	58811273	*	S	0.893333	4.86957
chr8:84602874:T:G	0.5533	T	G	0.7563	0.007	0.0118	36659	63137	0	0.6069	8	84602874	8	84602874	*	rs1252225	D	8	85515109	chr8:85515109	rs1252225	t	g	0.7515	0.0264	0.0074	0.0003833	85515109	84602874	8	84602874	8	84602874	*	D	0.59322	3.56757
chr13:91405069:G:A	0.6384	A	G	0.0777	0.0091	0.0194	36659	63137	17.4	0.2775	13	91405069	13	91405069	*	rs77269462	R	13	92057323	chr13:92057323	rs77269462	a	g	0.0803	-0.0478	0.0121	8.298e-05	92057323	91405069	13	91405069	13	91405069	*	R	0.469072	-3.95041
chr13:50577215:A:G	0.1399	A	G	0.9622	-0.039	0.0264	36659	63137	0	0.69	13	50577215	13	50577215	*	rs58994213	R	13	51151351	chr13:51151351	rs58994213	a	g	0.9623	0.0608	0.0169	0.00031	51151351	50577215	13	50577215	13	50577215	*	R	-1.47727	3.59763
chr4:156725803:A:G	0.7189	A	G	0.6595	0.0038	0.0106	36659	63137	39.8	0.08344	4	156725803	4	156725803	*	rs28712547	R	4	157646955	chr4:157646955	rs28712547	a	g	0.6756	0.0361	0.0069	1.751e-07	157646955	156725803	4	156725803	4	156725803	*	R	0.358491	5.23188
chr8:11920468:C:G	0.08691	C	G	0.4667	0.0176	0.0103	36390	62462	19.4	0.2644	8	11920468	8	11920468	*	rs7461273	S	8	11777977	chr8:11777977	rs7461273	c	g	0.4453	-0.0334	0.0068	9.216e-07	11777977	11920468	8	11920468	8	11920468	*	S	1.70874	-4.91176
chr14:42640854:G:A	0.07323	A	G	0.0564	-0.04	0.0223	36659	63137	33.8	0.1279	14	42640854	14	42640854	*	rs4641642	R	14	43110057	chr14:43110057	rs4641642	a	g	0.061	-0.059	0.0135	1.253e-05	43110057	42640854	14	42640854	14	42640854	*	R	-1.79372	-4.37037
chr12:65821434:T:A	0.8875	A	T	0.1534	-0.002	0.0141	36659	63137	0	0.8272	12	65821434	12	65821434	*	rs2583938	W	12	66215214	chr12:66215214	rs2583938	a	t	0.1338	0.0832	0.0094	1.054e-18	66215214	65821434	12	65821434	12	65821434	*	W	-0.141844	8.85106
chr11:83098558:A:T	0.1008	A	T	0.7546	-0.0194	0.0118	36659	63137	0	0.5767	11	83098558	11	83098558	*	rs7127866	W	11	82809600	chr11:82809600	rs7127866	a	t	0.7659	-0.0284	0.0075	0.000165	82809600	83098558	11	83098558	11	83098558	*	W	-1.64407	-3.78667
chr18:65751441:C:A	0.9046	A	C	0.3087	0.0013	0.0109	36659	63137	0	0.6002	18	65751441	18	65751441	*	rs7241634	M	18	63418677	chr18:63418677	rs7241634	a	c	0.2999	0.0307	0.007	1.207e-05	63418677	65751441	18	65751441	18	65751441	*	M	0.119266	4.38571
chr13:56534017:A:G	0.5545	A	G	0.3904	0.0062	0.0105	36659	63137	0	0.8651	13	56534017	13	56534017	*	rs4491395	R	13	57108151	chr13:57108151	rs4491395	a	g	0.397	0.0229	0.0064	0.0003364	57108151	56534017	13	56534017	13	56534017	*	R	0.590476	3.57812
chr14:46491938:G:C	0.9876	C	G	0.4363	-0.0002	0.0102	36659	63137	0	0.6963	14	46491938	14	46491938	*	rs1901507	S	14	46961141	chr14:46961141	rs1901507	c	g	0.4281	0.0257	0.0064	5.724e-05	46961141	46491938	14	46491938	14	46491938	*	S	-0.0196078	4.01562
chr7:80031115:C:T	0.5173	T	C	0.298	0.0072	0.0111	36659	63137	6.1	0.3851	7	80031115	7	80031115	*	rs4731145	Y	7	79660431	chr7:79660431	rs4731145	t	c	0.3016	0.0254	0.0069	0.0002373	79660431	80031115	7	80031115	7	80031115	*	Y	0.648649	3.68116
chr17:68046523:T:A	0.9853	A	T	0.0309	0.0006	0.0311	36390	62462	0	0.5433	17	68046523	17	68046523	*	rs13105	W	17	66042639	chr17:66042639	rs138669765	a	t	0.0297	0.0705	0.0198	0.0003672	66042639	68046523	17	68046523	17	68046523	*	W	0.0192926	3.56061
chr6:7127965:G:T	0.4643	T	G	0.6248	0.0077	0.0105	36659	63137	0	0.5163	6	7127965	6	7127965	*	rs13193887	K	6	7128198	chr6:7128198	rs13193887	t	g	0.6358	-0.0334	0.0066	4.117e-07	7128198	7127965	6	7127965	6	7127965	*	K	0.733333	-5.06061
chr1:219395551:C:T	0.7576	T	C	0.2329	0.0037	0.0119	36659	63137	66.8	0.0008081	1	219395551	1	219395551	*	rs56056346	Y	1	219568893	chr1:219568893	rs56056346	t	c	0.2402	-0.0299	0.0075	7.301e-05	219568893	219395551	1	219395551	1	219395551	*	Y	0.310924	-3.98667
chr4:67649021:T:C	0.04599	T	C	0.7587	-0.0235	0.0118	36659	63137	13.1	0.3198	4	67649021	4	67649021	*	rs3849642	Y	4	68514739	chr4:68514739	rs3849642	t	c	0.7609	-0.026	0.0074	0.0004696	68514739	67649021	4	67649021	4	67649021	*	Y	-1.99153	-3.51351
chr22:32046087:G:A	0.323	A	G	0.0637	-0.0209	0.0211	36659	63137	14.8	0.3032	22	32046087	22	32046087	*	rs4821027	R	22	32442074	chr22:32442074	rs4821027	a	g	0.0745	-0.0658	0.013	4.017e-07	32442074	32046087	22	32046087	22	32046087	*	R	-0.990521	-5.06154
chr8:22776133:G:A	0.6797	A	G	0.0034	0.0486	0.1178	23159	32504	0	0.4384	8	22776133	8	22776133	*	rs151055368	R	8	22633646	chr8:22633646	rs151055368	a	g	0.0125	0.2236	0.0637	0.000444	22633646	22776133	8	22776133	8	22776133	*	R	0.412564	3.5102
chr12:121386808:A:G	0.02516	A	G	0.9037	0.0396	0.0177	36659	63137	21.1	0.2421	12	121386808	12	121386808	*	rs75852174	R	12	121824611	chr12:121824611	rs75852174	a	g	0.8961	-0.0401	0.0105	0.0001282	121824611	121386808	12	121386808	12	121386808	*	R	2.23729	-3.81905
chr5:101973305:C:T	0.6897	T	C	0.4099	-0.0041	0.0102	36659	63137	0	0.8359	5	101973305	5	101973305	*	rs2061717	Y	5	101309009	chr5:101309009	rs2061717	t	c	0.4131	0.0252	0.0065	0.0001036	101309009	101973305	5	101973305	5	101973305	*	Y	-0.401961	3.87692
chr3:196063866:A:G	0.6916	A	G	0.405	-0.0041	0.0103	36659	63137	0	0.7819	3	196063866	3	196063866	*	rs2300778	R	3	195790737	chr3:195790737	rs2300778	a	g	0.3923	-0.0259	0.0065	6.613e-05	195790737	196063866	3	196063866	3	196063866	*	R	-0.398058	-3.98462
chr8:117868838:A:G	0.9621	A	G	0.6474	-0.0005	0.0106	36659	63137	0	0.9738	8	117868838	8	117868838	*	rs17450709	R	8	118881077	chr8:118881077	rs17450709	a	g	0.6376	-0.0269	0.0067	5.961e-05	118881077	117868838	8	117868838	8	117868838	*	R	-0.0471698	-4.01493
chr15:57124558:A:G	0.793	A	G	0.9694	-0.0077	0.0293	36659	63137	23.4	0.2206	15	57124558	15	57124558	*	rs12440699	R	15	57416756	chr15:57416756	rs12440699	a	g	0.9621	-0.0889	0.0169	1.337e-07	57416756	57124558	15	57124558	15	57124558	*	R	-0.262799	-5.26036
chr18:42435214:T:C	0.8942	T	C	0.1929	-0.0017	0.0129	36659	63137	68.7	0.0004039	18	42435214	18	42435214	*	rs184925	Y	18	40015179	chr18:40015179	rs184925	t	c	0.1875	0.0331	0.0082	5.056e-05	40015179	42435214	18	42435214	18	42435214	*	Y	-0.131783	4.03659
chr6:32467267:T:C	1.913e-06	T	C	0.4526	0.0496	0.0104	35353	56437	64.4	0.00414	6	32467267	6	32467267	*	rs9268979	Y	6	32435044	chr6:32435044	rs9268979	t	c	0.416	-0.048	0.0066	3.417e-13	32435044	32467267	6	32467267	6	32467267	*	Y	4.76923	-7.27273
chr7:5222244:C:T	0.8535	T	C	0.1251	-0.0029	0.0155	36390	62462	0	0.5882	7	5222244	7	5222244	*	rs13246512	Y	7	5261875	chr7:5261875	rs13246512	t	c	0.1263	0.0364	0.0096	0.0001576	5261875	5222244	7	5222244	7	5222244	*	Y	-0.187097	3.79167
chr6:34590709:C:T	0.1217	T	C	0.0106	-0.0792	0.0512	36227	62057	30.9	0.1708	6	34590709	6	34590709	*	rs192853951	Y	6	34558486	chr6:34558486	rs192853951	t	c	0.0117	0.1312	0.031	2.302e-05	34558486	34590709	6	34590709	6	34590709	*	Y	-1.54688	4.23226
chr5:75263068:A:G	0.1882	A	G	0.6201	-0.0137	0.0104	36659	63137	36.3	0.1083	5	75263068	5	75263068	*	rs7717415	R	5	74558893	chr5:74558893	rs7717415	a	g	0.6298	0.0279	0.0066	2.34e-05	74558893	75263068	5	75263068	5	75263068	*	R	-1.31731	4.22727
chr16:72080103:C:T	0.0001201	T	C	0.1975	0.0485	0.0126	36659	63137	27	0.1867	16	72080103	16	72080103	*	rs217181	Y	16	72114002	chr16:72114002	rs217181	t	c	0.1951	-0.0312	0.0081	0.0001089	72114002	72080103	16	72080103	16	72080103	*	Y	3.84921	-3.85185
chr4:102868653:C:A	0.8862	A	C	0.4743	-0.0015	0.0102	36659	63137	39.1	0.0884	4	102868653	4	102868653	*	rs223333	M	4	103789810	chr4:103789810	rs223333	a	c	0.4781	-0.0346	0.0064	6.048e-08	103789810	102868653	4	102868653	4	102868653	*	M	-0.147059	-5.40625
chr8:8460307:A:C	0.04591	A	C	0.549	0.0203	0.0102	36390	62462	6.4	0.3828	8	8460307	8	8460307	*	rs2921060	M	8	8317817	chr8:8317817	rs2921060	a	c	0.5494	-0.034	0.0065	1.627e-07	8317817	8460307	8	8460307	8	8460307	*	M	1.9902	-5.23077
chr19:44911194:T:C	1.1e-169	T	C	0.348	-0.3022	0.0109	36390	62462	80.8	4.201e-07	19	44911194	19	44911194	*	rs439401	Y	19	45414451	chr19:45414451	rs439401	t	c	0.3639	0.0234	0.0068	0.0005853	45414451	44911194	19	44911194	19	44911194	*	Y	-27.7248	3.44118
chr4:170206605:T:C	0.8841	T	C	0.4957	0.0015	0.01	36659	63137	0	0.7267	4	170206605	4	170206605	*	rs1718800	Y	4	171127756	chr4:171127756	rs1718800	t	c	0.4984	0.025	0.0064	9.067e-05	171127756	170206605	4	170206605	4	170206605	*	Y	0.15	3.90625
chr3:185761169:T:G	0.853	T	G	0.8009	0.0023	0.0126	36659	63137	2.8	0.4157	3	185761169	3	185761169	*	rs6799330	K	3	185478957	chr3:185478957	rs6799330	t	g	0.7978	-0.0749	0.008	4.838e-21	185478957	185761169	3	185761169	3	185761169	*	K	0.18254	-9.3625
chr1:106679768:G:A	0.3805	A	G	0.753	0.0103	0.0118	36659	63137	0	0.7354	1	106679768	1	106679768	*	rs4565744	R	1	107222390	chr1:107222390	rs4565744	a	g	0.7574	0.0267	0.0074	0.0003286	107222390	106679768	1	106679768	1	106679768	*	R	0.872881	3.60811
chr7:28205972:G:T	0.002129	T	G	0.0921	-0.0541	0.0176	36659	63137	0	0.7145	7	28205972	7	28205972	*	rs66486149	D	7	28245591	chr7:28245591	rs66486149	t	g	0.0888	0.0478	0.0113	2.367e-05	28245591	28205972	7	28205972	7	28205972	*	D	-3.07386	4.23009
chr6:47480600:A:G	3.176e-09	A	G	0.7298	-0.0675	0.0114	36659	63137	0	0.9687	6	47480600	6	47480600	*	rs9367279	R	6	47448336	chr6:47448336	rs9367279	a	g	0.735	0.0066	0.0072	0.3609	47448336	47480600	6	47480600	6	47480600	*	R	-5.92105	0.916667
chr18:1819861:A:G	0.2393	A	G	0.8388	0.0165	0.014	36659	63137	22.8	0.2264	18	1819861	18	1819861	*	rs67422659	R	18	1819862	chr18:1819862	rs67422659	a	g	0.8404	-0.0408	0.0088	3.501e-06	1819862	1819861	18	1819861	18	1819861	*	R	1.17857	-4.63636
chr17:17707810:T:C	0.5359	T	C	0.5702	-0.0063	0.0101	36659	63137	19.8	0.2552	17	17707810	17	17707810	*	rs9899445	Y	17	17611124	chr17:17611124	rs9899445	t	c	0.5712	0.0247	0.0065	0.0001418	17611124	17707810	17	17707810	17	17707810	*	Y	-0.623762	3.8
chr12:123405729:C:T	0.07083	T	C	0.1978	-0.0234	0.013	36659	63137	0	0.5043	12	123405729	12	123405729	*	rs28576953	Y	12	123890276	chr12:123890276	rs28576953	t	c	0.2095	-0.0435	0.008	4.587e-08	123890276	123405729	12	123405729	12	123405729	*	Y	-1.8	-5.4375
chr11:85323627:T:C	0.6829	T	C	0.1236	-0.0064	0.0157	36659	63137	0	0.8702	11	85323627	11	85323627	*	rs546089	Y	11	85034671	chr11:85034671	rs546089	t	c	0.1138	-0.0413	0.0102	4.772e-05	85034671	85323627	11	85323627	11	85323627	*	Y	-0.407643	-4.04902
chr3:136104082:C:T	0.1158	T	C	0.2595	0.0182	0.0116	36659	63137	21	0.243	3	136104082	3	136104082	*	rs34864445	Y	3	135822924	chr3:135822924	rs34864445	t	c	0.2728	0.0292	0.0072	5.304e-05	135822924	136104082	3	136104082	3	136104082	*	Y	1.56897	4.05556
chr15:49410105:C:T	0.7122	T	C	0.0606	-0.0079	0.0213	36659	63137	0	0.9283	15	49410105	15	49410105	*	rs75200706	Y	15	49702302	chr15:49702302	rs75200706	t	c	0.0634	0.0464	0.0131	0.0003922	49702302	49410105	15	49410105	15	49410105	*	Y	-0.370892	3.54198
chr4:102712658:G:A	0.1551	A	G	0.3334	-0.0153	0.0108	36659	63137	0	0.8207	4	102712658	4	102712658	*	rs223507	R	4	103633815	chr4:103633815	rs223507	a	g	0.3378	-0.0326	0.0068	1.667e-06	103633815	102712658	4	102712658	4	102712658	*	R	-1.41667	-4.79412
chr7:157174908:T:G	0.2858	T	G	0.9829	0.0425	0.0398	36390	62462	7.7	0.3714	7	157174908	7	157174908	*	rs74965044	B	7	156967602	chr7:156967602	rs74965044	t	g	0.9805	0.1047	0.024	1.261e-05	156967602	157174908	7	157174908	7	157174908	*	B	1.06784	4.3625
chr6:32382169:C:A	0.0002021	A	C	0.2696	-0.0434	0.0117	35353	56437	0	0.4605	6	32382169	6	32382169	*	rs9268456	M	6	32349946	chr6:32349946	rs9268456	a	c	0.278	0.0469	0.0072	8.48e-11	32349946	32382169	6	32382169	6	32382169	*	M	-3.7094	6.51389
chr4:1304835:A:G	0.2656	A	G	0.9735	0.0351	0.0315	36659	63137	0	0.9036	4	1304835	4	1304835	*	rs4974593	R	4	1298623	chr4:1298623	rs4974593	a	g	0.974	0.0739	0.021	0.0004456	1298623	1304835	4	1304835	4	1304835	*	R	1.11429	3.51905
chr6:32370609:G:C	0.0259	C	G	0.3961	-0.0236	0.0106	35353	56437	29.6	0.1815	6	32370609	6	32370609	*	rs9268394	S	6	32338386	chr6:32338386	rs9268394	c	g	0.389	0.0393	0.0066	2.555e-09	32338386	32370609	6	32370609	6	32370609	*	S	-2.22642	5.95455
chr15:56095408:C:G	0.8649	C	G	0.9953	-0.014	0.0822	35592	60847	0	0.4716	15	56095408	15	56095408	*	rs3803460	B	15	56387606	chr15:56387606	rs3803460	c	g	0.9898	-0.1759	0.0413	2.008e-05	56387606	56095408	15	56095408	15	56095408	*	B	-0.170316	-4.25908
chr8:114311810:G:A	0.1019	A	G	0.3759	0.017	0.0104	36659	63137	0	0.4538	8	114311810	8	114311810	*	rs143773702	R	8	115324039	chr8:115324039	rs143773702	a	g	0.3805	0.0294	0.0066	8.308e-06	115324039	114311810	8	114311810	8	114311810	*	R	1.63462	4.45455
chr11:17400872:A:G	0.2454	A	G	0.7216	0.0131	0.0113	36659	63137	26.3	0.1934	11	17400872	11	17400872	*	rs7932833	R	11	17422419	chr11:17422419	rs7932833	a	g	0.7297	0.0431	0.0072	2.434e-09	17422419	17400872	11	17400872	11	17400872	*	R	1.15929	5.98611
chr6:31243089:T:C	0.9633	T	C	0.7764	-0.0006	0.0121	36390	62462	51	0.03128	6	31243089	6	31243089	*	rs3134762	Y	6	31210866	chr6:31210866	rs3134762	t	c	0.7515	-0.0264	0.0074	0.0003833	31210866	31243089	6	31243089	6	31243089	*	Y	-0.0495868	-3.56757
chr17:39466541:G:A	0.03239	A	G	0.7186	0.0246	0.0115	36659	63137	21.3	0.2409	17	39466541	17	39466541	*	rs62075056	R	17	37622794	chr17:37622794	rs62075056	a	g	0.7517	-0.0345	0.0074	3.469e-06	37622794	39466541	17	39466541	17	39466541	*	R	2.13913	-4.66216
chr12:41519307:G:T	0.02375	T	G	0.4715	0.0228	0.0101	36659	63137	0	0.5488	12	41519307	12	41519307	*	rs2256412	N	12	41913109	chr12:41913109	rs2256412	t	g	0.4844	0.0233	0.0064	0.0002642	41913109	41519307	12	41519307	12	41519307	*	N	2.25743	3.64062
chr6:160433106:G:T	0.3975	T	G	0.8142	-0.0109	0.0129	36659	63137	0	0.7586	6	160433106	6	160433106	*	rs2457577	K	6	160854138	chr6:160854138	rs2457577	t	g	0.8122	0.0318	0.0082	9.868e-05	160854138	160433106	6	160433106	6	160433106	*	K	-0.844961	3.87805
chr5:34441506:C:T	0.456	T	C	0.606	0.0078	0.0105	36659	63137	0	0.5164	5	34441506	5	34441506	*	rs7380035	Y	5	34441611	chr5:34441611	rs7380035	t	c	0.6018	0.0245	0.0066	0.0002038	34441611	34441506	5	34441506	5	34441506	*	Y	0.742857	3.71212
chr7:155427398:T:C	0.8766	T	C	0.2709	0.0018	0.0118	36025	56356	12.9	0.3269	7	155427398	7	155427398	*	rs4716569	Y	7	155220093	chr7:155220093	rs4716569	t	c	0.2483	-0.0267	0.0076	0.0004771	155220093	155427398	7	155427398	7	155427398	*	Y	0.152542	-3.51316
chr6:31203137:A:G	0.04936	A	G	0.6187	0.0204	0.0104	36390	62462	0	0.7523	6	31203137	6	31203137	*	rs9263875	R	6	31170914	chr6:31170914	rs9263875	a	g	0.6063	-0.0228	0.0065	0.0004443	31170914	31203137	6	31203137	6	31203137	*	R	1.96154	-3.50769
chr17:18009743:T:C	0.5388	T	C	0.6675	0.0066	0.0107	36659	63137	22.6	0.2278	17	18009743	17	18009743	*	rs6502632	Y	17	17913057	chr17:17913057	rs6502632	t	c	0.6813	-0.0314	0.0068	3.954e-06	17913057	18009743	17	18009743	17	18009743	*	Y	0.616822	-4.61765
chr20:52995010:G:A	0.2621	A	G	0.4483	-0.0115	0.0103	36659	63137	0	0.8837	20	52995010	20	52995010	*	rs2248269	R	20	51611549	chr20:51611549	rs2248269	a	g	0.4708	-0.0251	0.0064	8.496e-05	51611549	52995010	20	52995010	20	52995010	*	R	-1.1165	-3.92188
chr11:93485523:A:G	0.202	A	G	0.3455	-0.0135	0.0106	36659	63137	0	0.7141	11	93485523	11	93485523	*	rs2605599	R	11	93218689	chr11:93218689	rs2605599	a	g	0.3424	0.0354	0.0067	1.272e-07	93218689	93485523	11	93485523	11	93485523	*	R	-1.27358	5.28358
chr15:83917616:G:A	0.3949	A	G	0.5233	-0.0085	0.01	36659	63137	0	0.6524	15	83917616	15	83917616	*	rs8042970	R	15	84586368	chr15:84586368	rs8042970	a	g	0.5136	0.03	0.0064	2.638e-06	84586368	83917616	15	83917616	15	83917616	*	R	-0.85	4.6875
chr8:10822515:T:A	0.1257	A	T	0.2184	0.0186	0.0122	36390	62462	0	0.4662	8	10822515	8	10822515	*	rs73208790	W	8	10680025	chr8:10680025	rs73208790	a	t	0.2347	-0.0342	0.0075	5.715e-06	10680025	10822515	8	10822515	8	10822515	*	W	1.52459	-4.56
chr15:75617462:A:G	0.1074	A	G	0.9064	0.0282	0.0175	36659	63137	0	0.7653	15	75617462	15	75617462	*	rs11547316	R	15	75909803	chr15:75909803	rs11547316	a	g	0.9065	0.0439	0.0112	8.909e-05	75909803	75617462	15	75617462	15	75617462	*	R	1.61143	3.91964
chr14:102915701:A:C	0.0971	A	C	0.7916	0.0208	0.0125	36659	63137	0	0.8324	14	102915701	14	102915701	*	rs2224234	M	14	103382038	chr14:103382038	rs2224234	a	c	0.7932	-0.038	0.0079	1.304e-06	103382038	102915701	14	102915701	14	102915701	*	M	1.664	-4.81013
chr6:145270190:A:T	0.02588	A	T	0.921	-0.0415	0.0186	36659	63137	39.3	0.08698	6	145270190	6	145270190	*	rs557796	W	6	145591326	chr6:145591326	rs557796	a	t	0.9204	-0.0461	0.0118	9.762e-05	145591326	145270190	6	145270190	6	145270190	*	W	-2.23118	-3.90678
chr8:10733043:C:T	0.05838	T	C	0.2139	0.0233	0.0123	36390	62462	0	0.807	8	10733043	8	10733043	*	rs7827270	Y	8	10590553	chr8:10590553	rs7827270	t	c	0.2236	-0.0344	0.0077	9.001e-06	10590553	10733043	8	10733043	8	10733043	*	Y	1.89431	-4.46753
chr5:75308130:C:T	0.199	T	C	0.4074	0.0131	0.0102	36659	63137	29.7	0.1629	5	75308130	5	75308130	*	rs10070119	Y	5	74603955	chr5:74603955	rs10070119	t	c	0.4012	-0.0311	0.0065	1.661e-06	74603955	75308130	5	75308130	5	75308130	*	Y	1.28431	-4.78462
chr1:229501550:C:T	0.7083	T	C	0.2073	0.0047	0.0125	36659	63137	66.2	0.0009985	1	229501550	1	229501550	*	rs754025	Y	1	229637297	chr1:229637297	rs754025	t	c	0.2003	0.032	0.008	5.785e-05	229637297	229501550	1	229501550	1	229501550	*	Y	0.376	4
chr16:30091839:C:A	0.01057	A	C	0.4099	0.0267	0.0105	36659	63137	0	0.5612	16	30091839	16	30091839	*	rs3809627	M	16	30103160	chr16:30103160	rs3809627	a	c	0.4157	-0.024	0.0066	0.0002743	30103160	30091839	16	30091839	16	30091839	*	M	2.54286	-3.63636
chr5:154137341:A:G	0.5623	A	G	0.3642	-0.0061	0.0105	36659	63137	22.9	0.2256	5	154137341	5	154137341	*	rs815609	R	5	153516901	chr5:153516901	rs815609	a	g	0.3679	0.0259	0.0066	8.62e-05	153516901	154137341	5	154137341	5	154137341	*	R	-0.580952	3.92424
chr16:87969721:A:G	0.3079	A	G	0.5294	-0.0104	0.0102	36659	63137	0	0.9851	16	87969721	16	87969721	*	rs4843754	R	16	88003327	chr16:88003327	rs4843754	a	g	0.5246	-0.0234	0.0064	0.0002485	88003327	87969721	16	87969721	16	87969721	*	R	-1.01961	-3.65625
chr3:152817576:T:C	0.9957	T	C	0.9576	0.0001	0.0249	36659	63137	29.8	0.162	3	152817576	3	152817576	*	rs10513432	Y	3	152535365	chr3:152535365	rs10513432	t	c	0.9572	0.092	0.0163	1.775e-08	152535365	152817576	3	152817576	3	152817576	*	Y	0.00401606	5.64417
chr15:75557402:T:C	0.4054	T	C	0.7537	-0.0098	0.0117	36659	63137	16.8	0.2839	15	75557402	15	75557402	*	rs112666812	Y	15	75849743	chr15:75849743	rs112666812	t	c	0.733	-0.0305	0.0072	2.424e-05	75849743	75557402	15	75557402	15	75557402	*	Y	-0.837607	-4.23611
chr12:12993982:C:T	0.9193	T	C	0.7968	-0.0013	0.0127	36659	63137	0	0.6414	12	12993982	12	12993982	*	rs850943	Y	12	13146916	chr12:13146916	rs850943	t	c	0.8111	-0.0309	0.0082	0.0001546	13146916	12993982	12	12993982	12	12993982	*	Y	-0.102362	-3.76829
chr6:120002804:C:T	0.7934	T	C	0.2501	0.0031	0.0118	36659	63137	42.5	0.06605	6	120002804	6	120002804	*	rs9320733	Y	6	120323950	chr6:120323950	rs9320733	t	c	0.261	0.0254	0.0072	0.0004384	120323950	120002804	6	120002804	6	120002804	*	Y	0.262712	3.52778
chr9:125368736:G:C	0.038	C	G	0.4822	0.0209	0.0101	36659	63137	37.7	0.09829	9	125368736	9	125368736	*	rs2841331	V	9	128131015	chr9:128131015	rs2841331	c	g	0.475	-0.0231	0.0064	0.0002983	128131015	125368736	9	125368736	9	125368736	*	V	2.06931	-3.60937
chr3:136892154:T:C	0.0006382	T	C	0.312	-0.0374	0.0109	36659	63137	0	0.5159	3	136892154	3	136892154	*	rs4678451	Y	3	136610996	chr3:136610996	rs4678451	t	c	0.3082	-0.0247	0.0069	0.0003511	136610996	136892154	3	136892154	3	136892154	*	Y	-3.43119	-3.57971
chr4:67627395:C:T	0.02731	T	C	0.4074	0.0226	0.0102	36659	63137	0	0.5404	4	67627395	4	67627395	*	rs3796716	Y	4	68493113	chr4:68493113	rs3796716	t	c	0.392	0.0233	0.0065	0.0003316	68493113	67627395	4	67627395	4	67627395	*	Y	2.21569	3.58462
chr10:97314373:C:T	0.07315	T	C	0.2744	0.0202	0.0113	36659	63137	11.7	0.3332	10	97314373	10	97314373	*	rs34624597	Y	10	99074130	chr10:99074130	rs34624597	t	c	0.291	0.0311	0.007	9.279e-06	99074130	97314373	10	97314373	10	97314373	*	Y	1.78761	4.44286
chr10:62838861:C:T	0.3912	T	C	0.388	0.0089	0.0103	36659	63137	43.8	0.05856	10	62838861	10	62838861	*	rs7075773	Y	10	64598621	chr10:64598621	rs7075773	t	c	0.4122	-0.0252	0.0066	0.0001333	64598621	62838861	10	62838861	10	62838861	*	Y	0.864078	-3.81818
chr2:100129745:G:T	0.915	T	G	0.2415	0.0013	0.0118	36659	63137	28.7	0.1721	2	100129745	2	100129745	*	rs11680586	K	2	100746207	chr2:100746207	rs11680586	t	g	0.2318	-0.0294	0.0075	9.622e-05	100746207	100129745	2	100129745	2	100129745	*	K	0.110169	-3.92
chr9:114292262:C:T	0.3994	T	C	0.3356	0.0092	0.0109	36659	63137	0	0.6102	9	114292262	9	114292262	*	rs7855288	Y	9	117054542	chr9:117054542	rs7855288	t	c	0.3282	-0.0267	0.0074	0.0003286	117054542	114292262	9	114292262	9	114292262	*	Y	0.844037	-3.60811
chr17:67792150:G:A	0.5525	A	G	0.0826	-0.011	0.0186	36659	63137	21	0.2438	17	67792150	17	67792150	*	rs72631327	R	17	65788266	chr17:65788266	rs72631327	a	g	0.0895	0.0609	0.0113	7.219e-08	65788266	67792150	17	67792150	17	67792150	*	R	-0.591398	5.38938
chr6:111346964:G:A	0.3254	A	G	0.1716	0.0132	0.0134	36659	63137	0	0.671	6	111346964	6	111346964	*	rs12209969	R	6	111668167	chr6:111668167	rs12209969	a	g	0.1556	-0.0366	0.0089	3.914e-05	111668167	111346964	6	111346964	6	111346964	*	R	0.985075	-4.11236
chr5:147193000:G:A	0.26	A	G	0.1622	0.0156	0.0138	36659	63137	13.9	0.3117	5	147193000	5	147193000	*	rs55945208	R	5	146572563	chr5:146572563	rs55945208	a	g	0.1808	0.0376	0.0084	7.159e-06	146572563	147193000	5	147193000	5	147193000	*	R	1.13043	4.47619
chr11:50443104:C:T	0.001091	T	C	0.0862	0.0597	0.0183	36659	63137	26.3	0.1936	11	50443104	11	50443104	*	rs75156067	Y	11	50402275	chr11:50402275	rs75156067	t	c	0.0902	0.0504	0.0113	8.308e-06	50402275	50443104	11	50443104	11	50443104	*	Y	3.2623	4.46018
chr17:63627852:G:A	0.5369	A	G	0.2716	0.007	0.0114	36659	63137	0	0.7777	17	63627852	17	63627852	*	rs8064261	R	17	61705212	chr17:61705212	rs8064261	a	g	0.2757	-0.0279	0.0071	8.904e-05	61705212	63627852	17	63627852	17	63627852	*	R	0.614035	-3.92958
chr3:18662605:T:A	0.9054	A	T	0.584	0.0012	0.0102	36659	63137	0	0.8812	3	18662605	3	18662605	*	rs11128899	W	3	18704097	chr3:18704097	rs11128899	a	t	0.6084	0.0244	0.0065	0.0001708	18704097	18662605	3	18662605	3	18662605	*	W	0.117647	3.75385
chr9:36997770:G:C	0.581	C	G	0.2343	-0.0066	0.0119	36659	63137	0	0.5923	9	36997770	9	36997770	*	rs3758173	S	9	36997767	chr9:36997767	rs3758173	c	g	0.2437	0.027	0.0074	0.0002812	36997767	36997770	9	36997770	9	36997770	*	S	-0.554622	3.64865
chr10:73768372:G:A	0.6922	A	G	0.6058	0.0041	0.0105	36659	63137	5.3	0.3931	10	73768372	10	73768372	*	rs10824032	R	10	75528130	chr10:75528130	rs10824032	a	g	0.5792	0.0261	0.0065	5.805e-05	75528130	73768372	10	73768372	10	73768372	*	R	0.390476	4.01538
chr1:92046661:G:A	0.8661	A	G	0.2212	-0.0021	0.0123	36659	63137	19.5	0.2577	1	92046661	1	92046661	*	rs11807276	R	1	92512218	chr1:92512218	rs11807276	a	g	0.2182	0.03	0.0077	0.000108	92512218	92046661	1	92046661	1	92046661	*	R	-0.170732	3.8961
chr1:205106513:G:A	0.3869	A	G	0.3761	0.009	0.0104	36659	63137	0	0.6664	1	205106513	1	205106513	*	rs10900448	R	1	205075641	chr1:205075641	rs10900448	a	g	0.3971	0.0331	0.0065	3.416e-07	205075641	205106513	1	205106513	1	205106513	*	R	0.865385	5.09231
chr2:164902291:G:A	0.9269	A	G	0.3722	-0.001	0.0104	36659	63137	0	0.4913	2	164902291	2	164902291	*	rs12995761	R	2	165758801	chr2:165758801	rs12995761	a	g	0.3699	0.0323	0.0066	9.745e-07	165758801	164902291	2	164902291	2	164902291	*	R	-0.0961538	4.89394
chr2:79590017:A:G	0.732	A	G	0.1693	-0.0046	0.0134	36659	63137	0	0.512	2	79590017	2	79590017	*	rs1549765	R	2	79817143	chr2:79817143	rs1549765	a	g	0.1709	-0.0313	0.0085	0.0002237	79817143	79590017	2	79590017	2	79590017	*	R	-0.343284	-3.68235
chr7:131921403:G:A	0.2356	A	G	0.7066	0.0135	0.0114	36659	63137	20.4	0.2489	7	131921403	7	131921403	*	rs10271989	R	7	131606162	chr7:131606162	rs10271989	a	g	0.7203	-0.0257	0.0071	0.0003066	131606162	131921403	7	131921403	7	131921403	*	R	1.18421	-3.61972
chr7:1876188:C:G	0.9167	C	G	0.787	-0.0013	0.0123	36659	63137	0	0.5975	7	1876188	7	1876188	*	rs60346318	S	7	1915824	chr7:1915824	rs60346318	c	g	0.8008	0.0312	0.0081	0.0001089	1915824	1876188	7	1876188	7	1876188	*	S	-0.105691	3.85185
chr13:32992027:A:G	0.9614	A	G	0.7967	0.0006	0.0125	36659	63137	0	0.596	13	32992027	13	32992027	*	rs7984515	R	13	33566165	chr13:33566165	rs7984515	a	g	0.7961	-0.0368	0.0079	2.782e-06	33566165	32992027	13	32992027	13	32992027	*	R	0.048	-4.65823
chr2:32764048:C:T	0.8151	T	C	0.4143	0.0024	0.0103	36659	63137	20.3	0.2504	2	32764048	2	32764048	*	rs7597904	Y	2	32989115	chr2:32989115	rs7597904	t	c	0.3933	0.0244	0.0065	0.0001708	32989115	32764048	2	32764048	2	32764048	*	Y	0.23301	3.75385
chr13:46015336:C:T	0.3157	T	C	0.2853	0.0113	0.0112	36659	63137	3.7	0.4078	13	46015336	13	46015336	*	rs61953331	Y	13	46589471	chr13:46589471	rs61953331	t	c	0.3005	-0.0269	0.0069	9.913e-05	46589471	46015336	13	46015336	13	46015336	*	Y	1.00893	-3.89855
chr15:101178034:C:G	0.419	C	G	0.9385	0.0174	0.0215	36659	63137	0	0.7843	15	101178034	15	101178034	*	rs62621400	S	15	101718239	chr15:101718239	rs62621400	c	g	0.9403	0.0495	0.014	0.0004185	101718239	101178034	15	101178034	15	101178034	*	S	0.809302	3.53571
chr6:31206156:T:G	0.3622	T	G	0.4987	0.0092	0.0101	36390	62462	0	0.78	6	31206156	6	31206156	*	rs6930462	K	6	31173933	chr6:31173933	rs6930462	t	g	0.5207	-0.0252	0.0064	7.96e-05	31173933	31206156	6	31206156	6	31206156	*	K	0.910891	-3.9375
chr1:177961184:C:T	0.7826	T	C	0.2847	-0.0031	0.0112	36659	63137	32.9	0.1359	1	177961184	1	177961184	*	rs945639	Y	1	177930319	chr1:177930319	rs945639	t	c	0.2853	-0.0379	0.0071	1.02e-07	177930319	177961184	1	177961184	1	177961184	*	Y	-0.276786	-5.33803
chr5:66992055:A:G	0.1182	A	G	0.4293	-0.0164	0.0105	36659	63137	0	0.7895	5	66992055	5	66992055	*	rs34691	R	5	66287883	chr5:66287883	rs34691	a	g	0.4109	0.0229	0.0065	0.0004192	66287883	66992055	5	66992055	5	66992055	*	R	-1.5619	3.52308
chr2:652247:G:A	0.1731	A	G	0.1774	0.0179	0.0131	36659	63137	1.2	0.4297	2	652247	2	652247	*	rs7608050	D	2	652247	chr2:652247	rs7608050	a	g	0.1718	-0.0493	0.0085	6.134e-09	652247	652247	2	652247	2	652247	*	D	1.36641	-5.8
chr8:27607002:T:C	1.55e-25	T	C	0.3807	-0.1084	0.0104	36659	63137	31.7	0.1457	8	27607002	8	27607002	*	rs11136000	Y	8	27464519	chr8:27464519	rs11136000	t	c	0.3961	0.0125	0.0065	0.05416	27464519	27607002	8	27607002	8	27607002	*	Y	-10.4231	1.92308
chr16:87973325:A:G	0.3346	A	G	0.5293	-0.0099	0.0102	36659	63137	0	0.9873	16	87973325	16	87973325	*	rs12932202	R	16	88006931	chr16:88006931	rs12932202	a	g	0.5235	-0.0229	0.0064	0.0003364	88006931	87973325	16	87973325	16	87973325	*	R	-0.970588	-3.57812
chr4:102961049:A:C	0.9783	A	C	0.5227	-0.0003	0.0101	36659	63137	34.5	0.1226	4	102961049	4	102961049	*	rs4698867	M	4	103882206	chr4:103882206	rs4698867	a	c	0.5205	0.0353	0.0064	3.258e-08	103882206	102961049	4	102961049	4	102961049	*	M	-0.029703	5.51562
chr2:127133935:G:A	3.59e-14	A	G	0.1798	0.0997	0.0132	36659	63137	27.4	0.1837	2	127133935	2	127133935	*	rs59253801	R	2	127891511	chr2:127891511	rs59253801	a	g	0.1808	-0.009	0.0084	0.2826	127891511	127133935	2	127133935	2	127133935	*	R	7.55303	-1.07143
chr13:30474032:G:T	0.647	T	G	0.4792	-0.0048	0.0104	36659	63137	0	0.9169	13	30474032	13	30474032	*	rs9551924	K	13	31048169	chr13:31048169	rs9551924	t	g	0.4699	0.0234	0.0065	0.0003125	31048169	30474032	13	30474032	13	30474032	*	K	-0.461538	3.6
chr10:86364633:T:C	0.953	T	C	0.5597	0.0006	0.0102	36659	63137	0	0.4425	10	86364633	10	86364633	*	rs4934191	Y	10	88124390	chr10:88124390	rs4934191	t	c	0.5477	-0.028	0.0064	1.165e-05	88124390	86364633	10	86364633	10	86364633	*	Y	0.0588235	-4.375
chr14:42646553:A:G	0.07456	A	G	0.9431	0.0396	0.0222	36659	63137	38.4	0.09332	14	42646553	14	42646553	*	rs112517657	R	14	43115756	chr14:43115756	rs112517657	a	g	0.9389	0.0596	0.0135	1.021e-05	43115756	42646553	14	42646553	14	42646553	*	R	1.78378	4.41481
chr8:14190381:G:A	0.9127	A	G	0.6618	-0.0012	0.0108	36659	63137	0	0.5104	8	14190381	8	14190381	*	rs7842239	R	8	14047890	chr8:14047890	rs7842239	a	g	0.657	-0.0242	0.0069	0.0004618	14047890	14190381	8	14190381	8	14190381	*	R	-0.111111	-3.50725
chr3:58590656:C:T	0.5607	T	C	0.0925	-0.0102	0.0175	36659	63137	1.3	0.4286	3	58590656	3	58590656	*	rs78162801	Y	3	58576383	chr3:58576383	rs78162801	t	c	0.0949	0.0418	0.0109	0.0001237	58576383	58590656	3	58590656	3	58590656	*	Y	-0.582857	3.83486
chr2:160699884:T:A	0.5627	A	T	0.0322	-0.0166	0.0287	36659	63137	35.8	0.1127	2	160699884	2	160699884	*	rs138693775	W	2	161556395	chr2:161556395	rs138693775	a	t	0.0314	-0.0727	0.0187	0.0001049	161556395	160699884	2	160699884	2	160699884	*	W	-0.578397	-3.8877
chr8:94818741:A:C	0.08058	A	C	0.8168	0.0228	0.013	36659	63137	27.2	0.1853	8	94818741	8	94818741	*	rs11776131	M	8	95830969	chr8:95830969	rs11776131	a	c	0.8052	-0.0327	0.0081	4.992e-05	95830969	94818741	8	94818741	8	94818741	*	M	1.75385	-4.03704
chr6:20825937:G:A	0.01732	A	G	0.4267	-0.0243	0.0102	36659	63137	0	0.9146	6	20825937	6	20825937	*	rs9368242	R	6	20826168	chr6:20826168	rs9368242	a	g	0.4415	0.0435	0.0064	9.701e-12	20826168	20825937	6	20825937	6	20825937	*	R	-2.38235	6.79687
chr4:184701805:C:A	0.5363	A	C	0.1681	0.0084	0.0136	36659	63137	34.6	0.1215	4	184701805	4	184701805	*	rs4256263	M	4	185622959	chr4:185622959	rs4256263	a	c	0.1556	-0.0317	0.0088	0.000313	185622959	184701805	4	184701805	4	184701805	*	M	0.617647	-3.60227
chr5:130903375:C:A	0.3843	A	C	0.002	0.1074	0.1234	32228	42115	42.2	0.1583	5	130903375	5	130903375	*	rs148320827	M	5	130239068	chr5:130239068	rs148320827	a	c	0.0014	0.356	0.0984	0.0002979	130239068	130903375	5	130903375	5	130903375	*	M	0.87034	3.61789
chr6:47474135:T:C	4.513e-09	T	C	0.7288	-0.0667	0.0114	36659	63137	0	0.9762	6	47474135	6	47474135	*	rs4715018	Y	6	47441871	chr6:47441871	rs4715018	t	c	0.7341	0.0061	0.0073	0.4052	47441871	47474135	6	47474135	6	47474135	*	Y	-5.85088	0.835616
chr3:23440884:A:G	0.1261	A	G	0.9691	-0.0444	0.029	36659	63137	0	0.7688	3	23440884	3	23440884	*	rs17013245	R	3	23482375	chr3:23482375	rs17013245	a	g	0.9645	-0.1103	0.0175	2.824e-10	23482375	23440884	3	23440884	3	23440884	*	R	-1.53103	-6.30286
chr20:52647792:T:C	0.5638	T	C	0.3403	-0.0062	0.0107	36659	63137	41.2	0.0745	20	52647792	20	52647792	*	rs856401	Y	20	51264331	chr20:51264331	rs856401	t	c	0.335	-0.0253	0.0067	0.0001596	51264331	52647792	20	52647792	20	52647792	*	Y	-0.579439	-3.77612
chr17:39571697:T:C	0.06018	T	C	0.8147	0.0244	0.013	36659	63137	2.9	0.4144	17	39571697	17	39571697	*	rs8182252	Y	17	37727950	chr17:37727950	rs8182252	t	c	0.834	-0.0356	0.0086	3.376e-05	37727950	39571697	17	39571697	17	39571697	*	Y	1.87692	-4.13953
chr6:130030903:T:C	0.7289	T	C	0.8983	-0.0058	0.0167	36659	63137	0	0.4693	6	130030903	6	130030903	*	rs35398833	H	6	130352048	chr6:130352048	rs35398833	t	c	0.9	-0.0484	0.011	1.07e-05	130352048	130030903	6	130030903	6	130030903	*	H	-0.347305	-4.4
chr3:152377919:T:C	5.579e-05	T	C	0.6244	0.0422	0.0105	36659	63137	47	0.04208	3	152377919	3	152377919	*	rs12630224	Y	3	152095708	chr3:152095708	rs12630224	t	c	0.6455	0.0339	0.0067	4.215e-07	152095708	152377919	3	152377919	3	152377919	*	Y	4.01905	5.0597
chr10:91878418:A:C	0.01776	A	C	0.1868	-0.0311	0.0131	36659	63137	0	0.7604	10	91878418	10	91878418	*	rs7910742	M	10	93638175	chr10:93638175	rs7910742	a	c	0.1727	0.0323	0.0085	0.0001398	93638175	91878418	10	91878418	10	91878418	*	M	-2.37405	3.8
chr2:60311474:G:A	0.5333	A	G	0.5582	0.0063	0.0102	36659	63137	50.9	0.02606	2	60311474	2	60311474	*	rs6545804	R	2	60538609	chr2:60538609	rs6545804	a	g	0.557	-0.0263	0.0065	5.091e-05	60538609	60311474	2	60311474	2	60311474	*	R	0.617647	-4.04615
chr18:1865529:G:A	0.2754	A	G	0.1521	-0.0153	0.0141	36659	63137	0	0.6439	18	1865529	18	1865529	*	rs9964745	R	18	1865530	chr18:1865530	rs9964745	a	g	0.1542	0.0344	0.0088	9.18e-05	1865530	1865529	18	1865529	18	1865529	*	R	-1.08511	3.90909
chr14:103512790:C:T	0.6449	T	C	0.3588	0.0049	0.0106	36659	63137	21.6	0.2379	14	103512790	14	103512790	*	rs10133035	Y	14	103979127	chr14:103979127	rs10133035	t	c	0.3523	-0.0358	0.0067	9.166e-08	103979127	103512790	14	103512790	14	103512790	*	Y	0.462264	-5.34328
chr4:183435044:A:G	0.2162	A	G	0.2269	0.0154	0.0124	36294	57031	7.5	0.3726	4	183435044	4	183435044	*	rs6842529	R	4	184356197	chr4:184356197	rs6842529	a	g	0.2068	0.0295	0.008	0.0002095	184356197	183435044	4	183435044	4	183435044	*	R	1.24194	3.6875
chr4:118714363:A:G	0.1033	A	G	0.9411	-0.0352	0.0216	36659	63137	0	0.7333	4	118714363	4	118714363	*	rs116091383	R	4	119635518	chr4:119635518	rs116091383	a	g	0.9345	-0.0476	0.013	0.0002461	119635518	118714363	4	118714363	4	118714363	*	R	-1.62963	-3.66154
chr8:128353314:T:C	0.2211	T	C	0.8623	0.0179	0.0146	36659	63137	37.4	0.1005	8	128353314	8	128353314	*	rs56239433	Y	8	129365560	chr8:129365560	rs56239433	t	c	0.8656	-0.0377	0.0094	6.314e-05	129365560	128353314	8	128353314	8	128353314	*	Y	1.22603	-4.01064
chr3:13313490:G:C	0.8942	C	G	0.4413	0.0014	0.0102	36659	63137	0	0.4511	3	13313490	3	13313490	*	rs94398	S	3	13354990	chr3:13354990	rs94398	c	g	0.4545	0.0281	0.0064	1.084e-05	13354990	13313490	3	13313490	3	13313490	*	S	0.137255	4.39062
chr20:63685277:C:T	0.2147	T	C	0.6959	0.0139	0.0112	36659	63137	0	0.8073	20	63685277	20	63685277	*	rs3787089	Y	20	62316630	chr20:62316630	rs3787089	t	c	0.6809	0.0274	0.007	9.388e-05	62316630	63685277	20	63685277	20	63685277	*	Y	1.24107	3.91429
chr13:109316823:C:A	0.9496	A	C	0.3896	-0.0007	0.0103	36659	63137	0	0.5573	13	109316823	13	109316823	*	rs7991351	M	13	109969171	chr13:109969171	rs7991351	a	c	0.403	-0.031	0.0065	1.793e-06	109969171	109316823	13	109316823	13	109316823	*	M	-0.0679612	-4.76923
chr3:129565794:A:G	0.54	A	G	0.6814	-0.0066	0.0108	36659	63137	2.1	0.4221	3	129565794	3	129565794	*	rs2245469	R	3	129284637	chr3:129284637	rs2245469	a	g	0.6876	0.0268	0.0069	0.0001052	129284637	129565794	3	129565794	3	129565794	*	R	-0.611111	3.88406
chr20:58800577:G:A	0.6744	A	G	0.1767	0.0056	0.0132	36659	63137	15.2	0.2993	20	58800577	20	58800577	*	rs7274653	R	20	57375632	chr20:57375632	rs7274653	a	g	0.1972	0.0294	0.0081	0.0002656	57375632	58800577	20	58800577	20	58800577	*	R	0.424242	3.62963
chr22:32037168:A:T	0.3282	A	T	0.9364	0.0207	0.0212	36659	63137	13.2	0.318	22	32037168	22	32037168	*	rs116859544	W	22	32433155	chr22:32433155	rs116859544	a	t	0.9157	0.062	0.0123	4.167e-07	32433155	32037168	22	32037168	22	32037168	*	W	0.976415	5.04065
chr9:23358877:A:C	0.3587	A	C	0.6078	0.0095	0.0104	36659	63137	49	0.03327	9	23358877	9	23358877	*	rs13294439	M	9	23358875	chr9:23358875	rs13294439	a	c	0.5934	-0.023	0.0065	0.0003955	23358875	23358877	9	23358877	9	23358877	*	M	0.913462	-3.53846
chr12:4328530:G:A	0.6663	A	G	0.2148	-0.0053	0.0123	36659	63137	29.1	0.1682	12	4328530	12	4328530	*	rs12424454	R	12	4437696	chr12:4437696	rs12424454	a	g	0.2156	0.0315	0.0077	4.791e-05	4437696	4328530	12	4328530	12	4328530	*	R	-0.430894	4.09091
chr10:85254481:C:T	0.7417	T	C	0.2629	0.0038	0.0115	36659	63137	0	0.8307	10	85254481	10	85254481	*	rs7086187	Y	10	87014237	chr10:87014237	rs7086187	t	c	0.2758	-0.0257	0.0071	0.0003066	87014237	85254481	10	85254481	10	85254481	*	Y	0.330435	-3.61972
chr5:116082000:A:G	0.6368	A	G	0.9861	0.0213	0.0451	36227	62057	35.2	0.1365	5	116082000	5	116082000	*	rs183312500	R	5	115417697	chr5:115417697	rs183312500	a	g	0.9843	-0.1018	0.0272	0.0001844	115417697	116082000	5	116082000	5	116082000	*	R	0.472284	-3.74265
chr3:160454486:C:A	0.1926	A	C	0.5156	0.0132	0.0101	36659	63137	11.7	0.3329	3	160454486	3	160454486	*	rs6441320	M	3	160172274	chr3:160172274	rs6441320	a	c	0.5432	-0.0275	0.0064	1.664e-05	160172274	160454486	3	160454486	3	160454486	*	M	1.30693	-4.29688
chr12:71069764:G:A	0.7935	A	G	0.4242	0.0027	0.0102	36659	63137	29.7	0.163	12	71069764	12	71069764	*	rs11178583	R	12	71463544	chr12:71463544	rs11178583	a	g	0.4194	0.0464	0.0065	8.821e-13	71463544	71069764	12	71069764	12	71069764	*	R	0.264706	7.13846
chr13:58357592:G:C	0.499	C	G	0.1396	0.0099	0.0146	36659	63137	0	0.9963	13	58357592	13	58357592	*	rs7327202	S	13	58931726	chr13:58931726	rs7327202	c	g	0.15	-0.0376	0.009	2.97e-05	58931726	58357592	13	58357592	13	58357592	*	S	0.678082	-4.17778
chr16:28947433:A:G	0.5168	A	G	0.6153	0.0068	0.0105	36390	62462	35.7	0.1226	16	28947433	16	28947433	*	rs2081199	R	16	28958754	chr16:28958754	rs2081199	a	g	0.6252	0.026	0.0067	0.0001044	28958754	28947433	16	28947433	16	28947433	*	R	0.647619	3.8806
chr5:23373387:A:C	0.1114	A	C	0.8981	-0.027	0.0169	36659	63137	0	0.5135	5	23373387	5	23373387	*	rs10062791	M	5	23373496	chr5:23373496	rs10062791	a	c	0.8932	-0.0368	0.0103	0.0003352	23373496	23373387	5	23373387	5	23373387	*	M	-1.59763	-3.57282
chr22:41014662:G:A	0.8355	A	G	0.2395	-0.0025	0.012	36659	63137	37.8	0.09769	22	41014662	22	41014662	*	rs5758181	R	22	41410666	chr22:41410666	rs5758181	a	g	0.2401	-0.0314	0.0076	3.988e-05	41410666	41014662	22	41014662	22	41014662	*	R	-0.208333	-4.13158
chr2:104560593:A:G	0.8255	A	G	0.7286	0.0025	0.0114	36659	63137	0	0.9871	2	104560593	2	104560593	*	rs7586624	R	2	105177051	chr2:105177051	rs7586624	a	g	0.7239	0.0262	0.0071	0.0002333	105177051	104560593	2	104560593	2	104560593	*	R	0.219298	3.69014
chr2:158284712:A:C	0.425	A	C	0.8591	0.0116	0.0145	36659	63137	14.3	0.3078	2	158284712	2	158284712	*	rs2602189	M	2	159141224	chr2:159141224	rs2602189	a	c	0.8613	-0.0368	0.0092	6.497e-05	159141224	158284712	2	158284712	2	158284712	*	M	0.8	-4
chr12:121008005:T:C	0.5022	T	C	0.6382	0.007	0.0104	36659	63137	0.1	0.4393	12	121008005	12	121008005	*	rs2257962	Y	12	121445808	chr12:121445808	rs2257962	t	c	0.6455	-0.0321	0.0067	1.665e-06	121445808	121008005	12	121008005	12	121008005	*	Y	0.673077	-4.79104
chr4:17807642:G:T	0.4677	T	G	0.5652	0.0074	0.0102	36659	63137	0	0.725	4	17807642	4	17807642	*	rs13119311	K	4	17809265	chr4:17809265	rs13119311	t	g	0.5766	0.0256	0.0065	8.027e-05	17809265	17807642	4	17807642	4	17807642	*	K	0.72549	3.93846
chr13:98449329:C:A	0.6541	A	C	0.2789	0.0051	0.0113	36659	63137	0	0.5316	13	98449329	13	98449329	*	rs9168	M	13	99101583	chr13:99101583	rs9168	a	c	0.2922	-0.0254	0.007	0.0002937	99101583	98449329	13	98449329	13	98449329	*	M	0.451327	-3.62857
chr1:72242901:A:G	0.3213	A	G	0.5261	-0.01	0.0101	36659	63137	0	0.8681	1	72242901	1	72242901	*	rs1026567	R	1	72708584	chr1:72708584	rs1026567	a	g	0.502	0.0243	0.0064	0.000142	72708584	72242901	1	72242901	1	72242901	*	R	-0.990099	3.79687
chr3:168551968:A:G	0.7131	A	G	0.7171	-0.0043	0.0117	36659	63137	53.1	0.01899	3	168551968	3	168551968	*	rs6771018	R	3	168269756	chr3:168269756	rs6771018	a	g	0.7216	-0.0315	0.0074	2.262e-05	168269756	168551968	3	168551968	3	168551968	*	R	-0.367521	-4.25676
chr17:4287812:C:A	0.2212	A	C	0.0251	0.0405	0.0331	36227	62057	0	0.9732	17	4287812	17	4287812	*	rs72829372	M	17	4191107	chr17:4191107	rs72829372	a	c	0.0266	0.0741	0.0205	0.0003052	4191107	4287812	17	4287812	17	4287812	*	M	1.22356	3.61463
chr20:43592993:T:G	0.05343	T	G	0.2027	-0.026	0.0134	36659	63137	0	0.6979	20	43592993	20	43592993	*	rs6073140	K	20	42221633	chr20:42221633	rs6073140	t	g	0.1875	-0.04	0.0083	1.326e-06	42221633	43592993	20	43592993	20	43592993	*	K	-1.9403	-4.81928
chr10:87853565:G:A	0.7658	A	G	0.1248	-0.0046	0.0153	36659	63137	46.1	0.04628	10	87853565	10	87853565	*	rs35730333	D	10	89613322	chr10:89613322	rs35730333	a	g	0.1433	0.0388	0.0092	2.542e-05	89613322	87853565	10	87853565	10	87853565	*	D	-0.300654	4.21739
chr1:94750306:G:C	0.1738	C	G	0.436	-0.0139	0.0102	36659	63137	0	0.6954	1	94750306	1	94750306	*	rs12138460	S	1	95215862	chr1:95215862	rs12138460	c	g	0.4443	-0.0235	0.0064	0.0002337	95215862	94750306	1	94750306	1	94750306	*	S	-1.36275	-3.67188
chr7:23640688:G:A	0.07193	A	G	0.2471	0.0209	0.0116	36659	63137	37.3	0.1008	7	23640688	7	23640688	*	rs11762463	R	7	23680307	chr7:23680307	rs11762463	a	g	0.2558	0.0267	0.0073	0.0002695	23680307	23640688	7	23640688	7	23640688	*	R	1.80172	3.65753
chr1:106674181:G:T	0.3755	T	G	0.7528	0.0104	0.0118	36659	63137	0	0.7239	1	106674181	1	106674181	*	rs9887910	K	1	107216803	chr1:107216803	rs9887910	t	g	0.7573	0.0262	0.0074	0.0004244	107216803	106674181	1	106674181	1	106674181	*	K	0.881356	3.54054
chr5:74073858:C:T	0.6375	T	C	0.0021	0.0685	0.1454	30363	39701	0	0.6123	5	74073858	5	74073858	*	rs74417834	Y	5	73369683	chr5:73369683	rs74417834	t	c	0.0015	0.3717	0.0954	9.744e-05	73369683	74073858	5	74073858	5	74073858	*	Y	0.471114	3.89623
chr6:51507559:C:A	0.01162	A	C	0.0255	0.0808	0.032	36659	63137	21.3	0.2406	6	51507559	6	51507559	*	rs6914834	M	6	51372357	chr6:51372357	rs6914834	a	c	0.0271	0.0878	0.0196	7.315e-06	51372357	51507559	6	51507559	6	51507559	*	M	2.525	4.47959
chr16:81437346:G:A	0.7819	A	G	0.4674	-0.0029	0.0103	36659	63137	3.2	0.412	16	81437346	16	81437346	*	rs310015	R	16	81470951	chr16:81470951	rs310015	a	g	0.4632	-0.0235	0.0065	0.0002945	81470951	81437346	16	81437346	16	81437346	*	R	-0.281553	-3.61538
chr19:41359162:G:A	0.6204	A	G	0.0731	-0.0103	0.0207	36390	62462	0	0.7249	19	41359162	19	41359162	*	rs112489472	R	19	41865067	chr19:41865067	rs112489472	a	g	0.0776	-0.048	0.0121	7.747e-05	41865067	41359162	19	41359162	19	41359162	*	R	-0.497585	-3.96694
chr4:155776632:T:C	0.207	T	C	0.6575	-0.0135	0.0107	36659	63137	13.9	0.3121	4	155776632	4	155776632	*	rs2125799	Y	4	156697784	chr4:156697784	rs2125799	t	c	0.6583	-0.0288	0.0068	2.319e-05	156697784	155776632	4	155776632	4	155776632	*	Y	-1.26168	-4.23529
chr3:18659832:A:G	0.8498	A	G	0.4165	-0.0019	0.0102	36659	63137	0	0.8456	3	18659832	3	18659832	*	rs13084910	R	3	18701324	chr3:18701324	rs13084910	a	g	0.3921	-0.0246	0.0065	0.0001509	18701324	18659832	3	18659832	3	18659832	*	R	-0.186275	-3.78462
chr4:101229395:C:T	0.9373	T	C	0.7425	0.0009	0.0117	36659	63137	0	0.8281	4	101229395	4	101229395	*	rs4699139	Y	4	102150552	chr4:102150552	rs4699139	t	c	0.7462	-0.0289	0.0073	8.042e-05	102150552	101229395	4	101229395	4	101229395	*	Y	0.0769231	-3.9589
chr5:52720525:C:T	0.9643	T	C	0.645	-0.0005	0.0106	36659	63137	21.4	0.2394	5	52720525	5	52720525	*	rs10940267	Y	5	52016359	chr5:52016359	rs149688312	t	c	0.6616	-0.0236	0.0067	0.0004285	52016359	52720525	5	52720525	5	52720525	*	Y	-0.0471698	-3.52239
chr17:48104003:A:T	0.3067	A	T	0.2288	0.0123	0.012	36659	63137	0	0.7983	17	48104003	17	48104003	*	rs12943543	W	17	46181365	chr17:46181365	rs12943543	a	t	0.2139	-0.0333	0.0077	1.724e-05	46181365	48104003	17	48104003	17	48104003	*	W	1.025	-4.32468
chr4:34384893:A:G	0.3909	A	G	0.9065	0.015	0.0174	36659	63137	0	0.7943	4	34384893	4	34384893	*	rs10010785	R	4	34386515	chr4:34386515	rs10010785	a	g	0.9078	-0.0436	0.011	7.312e-05	34386515	34384893	4	34384893	4	34384893	*	R	0.862069	-3.96364
chr3:50108661:T:A	0.2151	A	T	0.4853	0.0125	0.0101	36659	63137	29.7	0.1628	3	50108661	3	50108661	*	rs3733133	W	3	50146094	chr3:50146094	rs3733133	a	t	0.483	-0.0333	0.0064	1.85e-07	50146094	50108661	3	50108661	3	50108661	*	W	1.23762	-5.20312
chr10:75780259:A:G	0.5713	A	G	0.5273	0.0058	0.0102	36659	63137	0	0.7787	10	75780259	10	75780259	*	rs2204755	R	10	77540017	chr10:77540017	rs2204755	a	g	0.502	-0.0236	0.0064	0.0002198	77540017	75780259	10	75780259	10	75780259	*	R	0.568627	-3.6875
chr12:49829230:C:T	0.1069	T	C	0.4601	0.0164	0.0102	36659	63137	38.9	0.08979	12	49829230	12	49829230	*	rs11169170	Y	12	50223013	chr12:50223013	rs11169170	t	c	0.4833	0.0291	0.0064	5.208e-06	50223013	49829230	12	49829230	12	49829230	*	Y	1.60784	4.54688
chr7:102419506:G:A	0.5618	A	G	0.0688	-0.0117	0.0201	36659	63137	58.5	0.007297	7	102419506	7	102419506	*	rs2103229	R	7	102059953	chr7:102059953	rs2103229	a	g	0.077	-0.0517	0.012	1.757e-05	102059953	102419506	7	102419506	7	102419506	*	R	-0.58209	-4.30833
chr3:115264725:T:A	0.7054	A	T	0.2204	0.0046	0.0121	36659	63137	2.1	0.4216	3	115264725	3	115264725	*	rs12637278	W	3	114983572	chr3:114983572	rs12637278	a	t	0.2194	0.0268	0.0076	0.0004543	114983572	115264725	3	115264725	3	115264725	*	W	0.380165	3.52632
chr2:27006605:A:T	0.4983	A	T	0.9726	0.0218	0.0322	36390	62462	0	0.4998	2	27006605	2	27006605	*	rs75872606	W	2	27229473	chr2:27229473	rs75872606	a	t	0.969	-0.0686	0.0196	0.0004589	27229473	27006605	2	27006605	2	27006605	*	W	0.677019	-3.5
chr2:142531695:G:A	0.261	A	G	0.002	0.1526	0.1358	29198	34962	0	0.5266	2	142531695	2	142531695	*	rs6744868	R	2	143289264	chr2:143289264	rs6744868	a	g	0.0013	0.4187	0.111	0.0001616	143289264	142531695	2	142531695	2	142531695	*	R	1.12371	3.77207
chr12:123108938:T:A	0.2335	A	T	0.2001	-0.015	0.0126	36659	63137	0	0.5929	12	123108938	12	123108938	*	rs7299943	W	12	123593485	chr12:123593485	rs7299943	a	t	0.2045	-0.046	0.008	7.435e-09	123593485	123108938	12	123108938	12	123108938	*	W	-1.19048	-5.75
chr10:79226675:C:T	0.06424	T	C	0.4453	0.0189	0.0102	36659	63137	11.9	0.3308	10	79226675	10	79226675	*	rs942797	Y	10	80986432	chr10:80986432	rs942797	t	c	0.4668	0.0539	0.0065	1.014e-16	80986432	79226675	10	79226675	10	79226675	*	Y	1.85294	8.29231
chr1:96039779:G:A	0.1918	A	G	0.2986	-0.0144	0.011	36659	63137	0	0.7456	1	96039779	1	96039779	*	rs184412	R	1	96505335	chr1:96505335	rs184412	a	g	0.2835	-0.0258	0.0071	0.0002904	96505335	96039779	1	96039779	1	96039779	*	R	-1.30909	-3.6338
chr18:42500933:C:T	0.5465	T	C	0.1974	-0.0076	0.0126	36659	63137	56.9	0.009958	18	42500933	18	42500933	*	rs72907097	H	18	40080898	chr18:40080898	rs72907097	t	c	0.1999	0.0375	0.0085	9.793e-06	40080898	42500933	18	42500933	18	42500933	*	H	-0.603175	4.41176
chr15:41294945:C:T	0.03178	T	C	0.0535	0.0498	0.0232	36659	63137	0	0.7682	15	41294945	15	41294945	*	rs12902499	Y	15	41587143	chr15:41587143	rs12902499	t	c	0.0615	0.0507	0.0141	0.0003347	41587143	41294945	15	41294945	15	41294945	*	Y	2.14655	3.59574
chr15:41523992:T:G	0.1538	T	G	0.4794	-0.0145	0.0101	36659	63137	6.1	0.3854	15	41523992	15	41523992	*	rs2297378	K	15	41816190	chr15:41816190	rs2297378	t	g	0.4769	-0.0333	0.0064	1.85e-07	41816190	41523992	15	41523992	15	41523992	*	K	-1.43564	-5.20312
chr8:10709081:C:G	0.1996	C	G	0.7716	-0.0155	0.0121	36390	62462	31	0.161	8	10709081	8	10709081	*	rs74979853	S	8	10566591	chr8:10566591	rs74979853	c	g	0.7612	0.0273	0.0075	0.000293	10566591	10709081	8	10709081	8	10709081	*	S	-1.28099	3.64
chr11:93379561:G:C	0.9901	C	G	0.4878	0.0001	0.0101	36659	63137	0	0.9215	11	93379561	11	93379561	*	rs1869913	S	11	93112727	chr11:93112727	rs1869913	c	g	0.4973	0.0279	0.0064	1.252e-05	93112727	93379561	11	93379561	11	93379561	*	S	0.00990099	4.35938
chr11:60148780:A:T	2.909e-12	A	T	0.5662	0.0714	0.0102	36659	63137	0	0.6531	11	60148780	11	60148780	*	rs1315491	W	11	59916253	chr11:59916253	rs1315491	a	t	0.5673	-0.0052	0.0065	0.4231	59916253	60148780	11	60148780	11	60148780	*	W	7	-0.8
chr7:13847383:C:A	0.2275	A	C	0.4325	0.0126	0.0104	36659	63137	0	0.4808	7	13847383	7	13847383	*	rs12154701	M	7	13887008	chr7:13887008	rs12154701	a	c	0.4446	0.0241	0.0065	0.0002052	13887008	13847383	7	13847383	7	13847383	*	M	1.21154	3.70769
chr8:10720238:G:A	0.6053	A	G	0.5008	-0.0052	0.0101	36390	62462	0	0.7891	8	10720238	8	10720238	*	rs7009586	R	8	10577748	chr8:10577748	rs7009586	a	g	0.5209	-0.0235	0.0064	0.0002337	10577748	10720238	8	10720238	8	10720238	*	R	-0.514851	-3.67188
chr2:159644364:T:A	0.9012	A	T	0.0264	-0.0039	0.0316	36659	63137	13.7	0.3135	2	159644364	2	159644364	*	rs11902363	W	2	160500875	chr2:160500875	rs11902363	a	t	0.0257	-0.0766	0.0209	0.0002542	160500875	159644364	2	159644364	2	159644364	*	W	-0.123418	-3.66507
chr2:78962947:C:T	0.04439	T	C	0.0482	-0.0479	0.0238	36659	63137	15.8	0.2933	2	78962947	2	78962947	*	rs11695755	Y	2	79190073	chr2:79190073	rs11695755	t	c	0.0452	0.0563	0.0154	0.0002543	79190073	78962947	2	78962947	2	78962947	*	Y	-2.01261	3.65584
chr8:115479994:G:A	0.2115	A	G	0.4316	-0.0129	0.0103	36659	63137	0	0.766	8	115479994	8	115479994	*	rs2625674	R	8	116492221	chr8:116492221	rs2625674	a	g	0.4466	0.034	0.0064	1.018e-07	116492221	115479994	8	115479994	8	115479994	*	R	-1.25243	5.3125
chr6:111150222:A:T	0.8564	A	T	0.4511	-0.0019	0.0102	36659	63137	0	0.4432	6	111150222	6	111150222	*	rs1150079	W	6	111471425	chr6:111471425	rs1150079	a	t	0.4386	-0.0235	0.0064	0.0002337	111471425	111150222	6	111150222	6	111150222	*	W	-0.186275	-3.67188
chr16:29918407:C:T	0.0002735	T	C	0.5051	-0.0374	0.0103	36659	63137	0	0.5209	16	29918407	16	29918407	*	rs8052502	Y	16	29929728	chr16:29929728	rs8052502	t	c	0.5397	0.0269	0.0065	3.415e-05	29929728	29918407	16	29918407	16	29918407	*	Y	-3.63107	4.13846
chr11:60212842:C:G	2.931e-15	C	G	0.6029	0.0817	0.0104	36659	63137	0	0.7709	11	60212842	11	60212842	*	rs11230194	S	11	59980315	chr11:59980315	rs11230194	c	g	0.6013	-0.004	0.0065	0.5378	59980315	60212842	11	60212842	11	60212842	*	S	7.85577	-0.615385
chr4:19986536:A:G	0.319	A	G	0.5185	0.0101	0.0101	36659	63137	3.3	0.4114	4	19986536	4	19986536	*	rs35379439	R	4	19988159	chr4:19988159	rs35379439	a	g	0.5139	0.0226	0.0064	0.0004024	19988159	19986536	4	19986536	4	19986536	*	R	1	3.53125
chr6:20537451:A:T	0.0347	A	T	0.8728	0.0322	0.0152	36659	63137	0	0.6828	6	20537451	6	20537451	*	rs13199286	W	6	20537682	chr6:20537682	rs13199286	a	t	0.8677	-0.0909	0.0093	1.76e-22	20537682	20537451	6	20537451	6	20537451	*	W	2.11842	-9.77419
chr5:50190350:C:A	0.442	A	C	0.5339	-0.0085	0.011	36659	63137	60.4	0.004897	5	50190350	5	50190350	*	rs75628053	M	5	49486184	chr5:49486184	rs75628053	a	c	0.5633	-0.0243	0.0065	0.0001816	49486184	50190350	5	50190350	5	50190350	*	M	-0.772727	-3.73846
chr2:160649472:G:T	0.1628	T	G	0.3299	0.015	0.0107	36659	63137	0	0.6335	2	160649472	2	160649472	*	rs6745493	K	2	161505983	chr2:161505983	rs6745493	t	g	0.3309	0.0243	0.0068	0.0003562	161505983	160649472	2	160649472	2	160649472	*	K	1.40187	3.57353
chr19:19283559:A:G	0.169	A	G	0.9513	-0.0333	0.0242	36659	63137	26.4	0.1925	19	19283559	19	19283559	*	rs138295924	R	19	19394368	chr19:19394368	rs138295924	a	g	0.9482	-0.0739	0.0148	5.565e-07	19394368	19283559	19	19283559	19	19283559	*	R	-1.37603	-4.99324
chr18:60230570:T:C	0.009025	T	C	0.7438	0.0302	0.0116	36659	63137	0	0.4437	18	60230570	18	60230570	*	rs12960928	Y	18	57897803	chr18:57897803	rs12960928	t	c	0.7343	-0.0511	0.0072	1.514e-12	57897803	60230570	18	60230570	18	60230570	*	Y	2.60345	-7.09722
chr15:62097500:G:C	0.09647	C	G	0.2139	0.0204	0.0123	36659	63137	38	0.09618	15	62097500	15	62097500	*	rs76744825	S	15	62389699	chr15:62389699	rs76744825	c	g	0.2083	-0.0338	0.0079	1.675e-05	62389699	62097500	15	62097500	15	62097500	*	S	1.65854	-4.27848
chr8:8514319:T:A	0.4801	A	T	0.274	-0.008	0.0113	36390	62462	3.5	0.4075	8	8514319	8	8514319	*	rs11775277	D	8	8371829	chr8:8371829	rs11775277	a	t	0.2789	0.0294	0.0071	3.638e-05	8371829	8514319	8	8514319	8	8514319	*	D	-0.707965	4.14085
chr17:42623415:G:A	0.002984	A	G	0.5288	0.0301	0.0101	36659	63137	0	0.6851	17	42623415	17	42623415	*	rs11079050	R	17	40775433	chr17:40775433	rs11079050	a	g	0.563	0.0286	0.0064	7.536e-06	40775433	42623415	17	42623415	17	42623415	*	R	2.9802	4.46875
chr4:67654772:G:A	0.04701	A	G	0.2413	0.0234	0.0118	36659	63137	12.2	0.328	4	67654772	4	67654772	*	rs12502843	R	4	68520490	chr4:68520490	rs12502843	a	g	0.2391	0.0259	0.0074	0.0004939	68520490	67654772	4	67654772	4	67654772	*	R	1.98305	3.5
chr8:11583725:G:T	0.2891	T	G	0.0423	-0.0271	0.0255	36390	62462	6	0.3861	8	11583725	8	11583725	*	rs75819332	K	8	11441234	chr8:11441234	rs75819332	t	g	0.0451	0.0611	0.0156	8.984e-05	11441234	11583725	8	11583725	8	11583725	*	K	-1.06275	3.91667
chr5:103265657:G:C	0.5234	C	G	0.3055	-0.007	0.0109	36659	63137	20.9	0.2445	5	103265657	5	103265657	*	rs568999	S	5	102601358	chr5:102601358	rs568999	c	g	0.315	0.0303	0.0068	8.5e-06	102601358	103265657	5	103265657	5	103265657	*	S	-0.642202	4.45588
chr2:151267029:G:A	0.583	A	G	0.4632	-0.0055	0.0101	36659	63137	0	0.9662	2	151267029	2	151267029	*	rs13020962	R	2	152123543	chr2:152123543	rs13020962	a	g	0.4773	0.0224	0.0064	0.0004528	152123543	151267029	2	151267029	2	151267029	*	R	-0.544554	3.5
chr2:147061463:T:A	0.6831	A	T	0.6792	-0.0045	0.0109	36659	63137	0	0.9961	2	147061463	2	147061463	*	rs965939	W	2	147819031	chr2:147819031	rs965939	a	t	0.683	-0.0251	0.0068	0.0002259	147819031	147061463	2	147061463	2	147061463	*	W	-0.412844	-3.69118
chr14:82923815:C:T	0.9945	T	C	0.018	0.0003	0.0389	36659	63137	0	0.5493	14	82923815	14	82923815	*	rs139516524	Y	14	83390159	chr14:83390159	rs139516524	t	c	0.0234	0.0996	0.0235	2.169e-05	83390159	82923815	14	82923815	14	82923815	*	Y	0.00771208	4.2383
chr8:128465586:A:G	0.1428	A	G	0.864	0.0217	0.0148	36659	63137	41.4	0.07303	8	128465586	8	128465586	*	rs58179856	V	8	129477832	chr8:129477832	rs58179856	a	g	0.8701	-0.0376	0.0095	7.937e-05	129477832	128465586	8	128465586	8	128465586	*	V	1.46622	-3.95789
chr2:27133031:A:G	0.942	A	G	0.9634	0.002	0.0276	36659	63137	0	0.5861	2	27133031	2	27133031	*	rs144828013	R	2	27355899	chr2:27355899	rs144828013	a	g	0.956	-0.0573	0.0161	0.0003799	27355899	27133031	2	27133031	2	27133031	*	R	0.0724638	-3.55901
chr3:72863009:A:G	0.3688	A	G	0.7172	-0.0102	0.0113	36659	63137	0	0.7354	3	72863009	3	72863009	*	rs11916964	R	3	72912160	chr3:72912160	rs11916964	a	g	0.7066	-0.0278	0.007	7.404e-05	72912160	72863009	3	72863009	3	72863009	*	R	-0.902655	-3.97143
chr11:76765236:C:T	0.01716	T	C	0.2277	-0.0291	0.0122	36659	63137	0	0.8813	11	76765236	11	76765236	*	rs1440978	Y	11	76476280	chr11:76476280	rs1440978	t	c	0.223	-0.0367	0.0077	2.172e-06	76476280	76765236	11	76765236	11	76765236	*	Y	-2.38525	-4.76623
chr17:4097564:A:G	0.8673	A	G	0.836	-0.0023	0.0135	36659	63137	0	0.8649	17	4097564	17	4097564	*	rs8065660	R	17	4000858	chr17:4000858	rs8065660	a	g	0.8301	-0.0531	0.0085	3.822e-10	4000858	4097564	17	4097564	17	4097564	*	R	-0.17037	-6.24706
chr3:88066265:C:T	0.4175	T	C	0.844	0.0115	0.0142	36659	63137	4.3	0.402	3	88066265	3	88066265	*	rs13060730	Y	3	88115415	chr3:88115415	rs13060730	t	c	0.8484	0.0315	0.0089	0.000401	88115415	88066265	3	88066265	3	88066265	*	Y	0.809859	3.53933
chr4:94080291:G:A	0.9609	A	G	0.2861	0.0005	0.0112	36659	63137	0	0.5158	4	94080291	4	94080291	*	rs1588383	R	4	95001442	chr4:95001442	rs1588383	a	g	0.2863	-0.0251	0.0071	0.0004228	95001442	94080291	4	94080291	4	94080291	*	R	0.0446429	-3.53521
chr12:121017786:G:A	0.6363	A	G	0.3198	0.0051	0.0108	36659	63137	0	0.7525	12	121017786	12	121017786	*	rs56158042	R	12	121455589	chr12:121455589	rs56158042	a	g	0.3089	-0.0617	0.0069	4.313e-19	121455589	121017786	12	121017786	12	121017786	*	R	0.472222	-8.94203
chr1:229501898:C:A	0.6079	A	C	0.2087	0.0064	0.0125	36659	63137	66.2	0.001017	1	229501898	1	229501898	*	rs754022	M	1	229637645	chr1:229637645	rs754022	a	c	0.2008	0.032	0.008	5.785e-05	229637645	229501898	1	229501898	1	229501898	*	M	0.512	4
chr6:32421478:C:A	0.9525	A	C	0.7998	-0.0008	0.0129	35353	56437	28.6	0.1902	6	32421478	6	32421478	*	rs3135365	M	6	32389255	chr6:32389255	rs3135365	a	c	0.7793	0.0553	0.0079	1.893e-12	32389255	32421478	6	32421478	6	32421478	*	M	-0.0620155	7
chr6:20774082:T:C	0.2296	T	C	0.5628	-0.0122	0.0102	36659	63137	43.4	0.06057	6	20774082	6	20774082	*	rs9465889	Y	6	20774313	chr6:20774313	rs9465889	t	c	0.5674	0.0706	0.0065	1.505e-27	20774313	20774082	6	20774082	6	20774082	*	Y	-1.19608	10.8615
chr4:51844078:T:G	0.26	T	G	0.746	0.0132	0.0118	36659	63137	0	0.5152	4	51844078	4	51844078	*	rs6838249	K	4	52710244	chr4:52710244	rs6838249	t	g	0.7127	-0.0333	0.0071	2.909e-06	52710244	51844078	4	51844078	4	51844078	*	K	1.11864	-4.69014
chr17:67641496:C:T	0.1846	T	C	0.0478	0.032	0.0241	36659	63137	0	0.905	17	67641496	17	67641496	*	rs75040275	Y	17	65637612	chr17:65637612	rs75040275	t	c	0.0472	0.0646	0.0152	2.09e-05	65637612	67641496	17	67641496	17	67641496	*	Y	1.3278	4.25
chr3:72752063:G:A	0.1293	A	G	0.2458	0.0179	0.0118	36659	63137	0	0.6325	3	72752063	3	72752063	*	rs62251639	R	3	72801214	chr3:72801214	rs62251639	a	g	0.2595	0.0275	0.0073	0.0001753	72801214	72752063	3	72752063	3	72752063	*	R	1.51695	3.76712
chr17:4321441:T:C	0.0785	T	C	0.6821	0.0192	0.0109	36659	63137	0	0.7283	17	4321441	17	4321441	*	rs4467138	Y	17	4224736	chr17:4224736	rs4467138	t	c	0.6773	-0.0331	0.0068	1.153e-06	4224736	4321441	17	4321441	17	4321441	*	Y	1.76147	-4.86765
chr14:91464795:C:A	0.02346	A	C	0.447	-0.0231	0.0102	36659	63137	55.3	0.01336	14	91464795	14	91464795	*	rs2064963	M	14	91931139	chr14:91931139	rs2064963	a	c	0.4586	0.0361	0.0064	1.584e-08	91931139	91464795	14	91464795	14	91464795	*	M	-2.26471	5.64062
chr8:10726778:C:T	0.194	T	C	0.5919	0.0134	0.0103	36390	62462	0	0.6452	8	10726778	8	10726778	*	rs10100333	Y	8	10584288	chr8:10584288	rs10100333	t	c	0.6046	-0.0348	0.0066	1.322e-07	10584288	10726778	8	10726778	8	10726778	*	Y	1.30097	-5.27273
chr6:119987272:G:T	0.7474	T	G	0.2484	0.0038	0.0118	36659	63137	45.7	0.04819	6	119987272	6	119987272	*	rs6930096	K	6	120308418	chr6:120308418	rs6930096	t	g	0.2596	0.026	0.0073	0.000389	120308418	119987272	6	119987272	6	119987272	*	K	0.322034	3.56164
chr2:196152399:C:G	0.2673	C	G	0.3775	-0.0116	0.0105	36659	63137	54.3	0.01571	2	196152399	2	196152399	*	rs4850668	V	2	197017123	chr2:197017123	rs4850668	c	g	0.3512	0.0239	0.0068	0.0004451	197017123	196152399	2	196152399	2	196152399	*	V	-1.10476	3.51471
chr2:59109873:C:A	0.0601	A	C	0.3538	-0.02	0.0106	36659	63137	0	0.7007	2	59109873	2	59109873	*	rs13025124	M	2	59337008	chr2:59337008	rs13025124	a	c	0.3612	-0.0291	0.0067	1.408e-05	59337008	59109873	2	59109873	2	59109873	*	M	-1.88679	-4.34328
chr17:81682485:G:A	0.3792	A	G	0.1722	-0.0124	0.0141	36659	63137	36.9	0.104	17	81682485	17	81682485	*	rs7503637	R	17	79649515	chr17:79649515	rs7503637	a	g	0.162	0.0332	0.0087	0.0001333	79649515	81682485	17	81682485	17	81682485	*	R	-0.879433	3.81609
chr8:128608433:T:G	0.736	T	G	0.7841	0.0041	0.0123	36659	63137	3.4	0.4103	8	128608433	8	128608433	*	rs73707884	K	8	129620679	chr8:129620679	rs73707884	t	g	0.7889	-0.0305	0.0079	0.0001027	129620679	128608433	8	128608433	8	128608433	*	K	0.333333	-3.86076
chr2:51672067:C:T	0.5143	T	C	0.7912	-0.0081	0.0124	36659	63137	30.5	0.1557	2	51672067	2	51672067	*	rs1516181	Y	2	51899205	chr2:51899205	rs1516181	t	c	0.7986	0.0286	0.008	0.0003255	51899205	51672067	2	51672067	2	51672067	*	Y	-0.653226	3.575
chr12:133177659:T:G	0.7537	T	G	0.7071	0.0035	0.0111	36659	63137	0	0.5861	12	133177659	12	133177659	*	rs12320759	K	12	133754245	chr12:133754245	rs12320759	t	g	0.6975	-0.0276	0.0069	6.497e-05	133754245	133177659	12	133177659	12	133177659	*	K	0.315315	-4
chr14:91444939:G:A	0.01167	A	G	0.4428	-0.0258	0.0102	36659	63137	53.5	0.01779	14	91444939	14	91444939	*	rs55707454	R	14	91911283	chr14:91911283	rs55707454	a	g	0.4595	0.035	0.0064	4.253e-08	91911283	91444939	14	91444939	14	91444939	*	R	-2.52941	5.46875
chr5:56482224:G:T	0.8514	T	G	0.1194	-0.0029	0.0156	36659	63137	0	0.8512	5	56482224	5	56482224	*	rs4374718	K	5	55778051	chr5:55778051	rs4374718	t	g	0.106	-0.0525	0.0105	5.325e-07	55778051	56482224	5	56482224	5	56482224	*	K	-0.185897	-5
chr11:66107678:C:A	0.626	A	C	0.2006	0.0061	0.0126	36659	63137	0	0.4875	11	66107678	11	66107678	*	rs11607393	M	11	65875149	chr11:65875149	rs11607393	a	c	0.1922	0.0326	0.0081	5.263e-05	65875149	66107678	11	66107678	11	66107678	*	M	0.484127	4.02469
chr13:41729987:C:T	0.1327	T	C	0.0189	-0.059	0.0392	36659	63137	0	0.7913	13	41729987	13	41729987	*	rs117340193	Y	13	42304123	chr13:42304123	rs117340193	t	c	0.0225	-0.0842	0.0233	0.0003107	42304123	41729987	13	41729987	13	41729987	*	Y	-1.5051	-3.61373
chr8:9045624:C:T	0.3452	T	C	0.4621	-0.0096	0.0102	36390	62462	0	0.7858	8	9045624	8	9045624	*	rs11784393	Y	8	8903134	chr8:8903134	rs11784393	t	c	0.4632	0.0387	0.0065	2.498e-09	8903134	9045624	8	9045624	8	9045624	*	Y	-0.941176	5.95385
chr5:50452446:A:C	0.6175	A	C	0.5768	-0.0052	0.0104	36659	63137	59.2	0.006397	5	50452446	5	50452446	*	rs2102454	M	5	49748280	chr5:49748280	rs2102454	a	c	0.563	-0.0241	0.0065	0.0002052	49748280	50452446	5	50452446	5	50452446	*	M	-0.5	-3.70769
chr18:55790271:G:C	0.176	C	G	0.1165	0.0212	0.0157	36659	63137	0	0.7708	18	55790271	18	55790271	*	rs7226741	S	18	53457502	chr18:53457502	rs7226741	c	g	0.1147	0.0355	0.0099	0.0003583	53457502	55790271	18	55790271	18	55790271	*	S	1.35032	3.58586
chr17:46132619:T:C	4.181e-08	T	C	0.7723	0.0675	0.0123	36659	63137	54.3	0.01577	17	46132619	17	46132619	*	rs56119705	Y	17	44209985	chr17:44209985	rs56119705	t	c	0.7878	-0.0201	0.008	0.01154	44209985	46132619	17	46132619	17	46132619	*	Y	5.4878	-2.5125
chr19:18703520:A:G	0.09982	A	G	0.5193	-0.0167	0.0101	36390	62462	0	0.6897	19	18703520	19	18703520	*	rs4808846	R	19	18814330	chr19:18814330	rs4808846	a	g	0.5204	0.0255	0.0065	8.559e-05	18814330	18703520	19	18703520	19	18703520	*	R	-1.65347	3.92308
chr19:18703520:A:G	0.09982	A	G	0.5193	-0.0167	0.0101	36390	62462	0	0.6897	19	18703520	19	18703520	*	rs879279505	Y	19	18814330	chr19:18814330	rs4808846	a	g	0.5204	0.0255	0.0065	8.559e-05	18814330	18703520	19	18703520	19	18703520	*	Y	-1.65347	3.92308
chr10:92390779:G:A	0.0002831	A	G	0.3244	0.0391	0.0108	36659	63137	0	0.5549	10	92390779	10	92390779	*	rs2771260	R	10	94150536	chr10:94150536	rs2771260	a	g	0.3447	-0.0436	0.0067	7.69e-11	94150536	92390779	10	92390779	10	92390779	*	R	3.62037	-6.50746
chr10:111028283:A:G	0.8016	A	G	0.1916	0.0033	0.0131	36659	63137	46	0.0466	10	111028283	10	111028283	*	rs10787298	R	10	112788041	chr10:112788041	rs10787298	a	g	0.1899	-0.0318	0.0082	9.868e-05	112788041	111028283	10	111028283	10	111028283	*	R	0.251908	-3.87805
chr5:45994818:C:T	0.2991	T	C	0.2565	0.0121	0.0116	36659	63137	0	0.6274	5	45994818	5	45994818	*	rs10062391	Y	5	45994920	chr5:45994920	rs10062391	t	c	0.2651	0.0258	0.0073	0.0004313	45994920	45994818	5	45994818	5	45994818	*	Y	1.0431	3.53425
chr9:33975529:C:T	0.2241	T	C	0.3624	-0.0127	0.0105	36659	63137	0	0.7548	9	33975529	9	33975529	*	rs307686	Y	9	33975527	chr9:33975527	rs307686	t	c	0.3857	-0.0303	0.0065	3.047e-06	33975527	33975529	9	33975529	9	33975529	*	Y	-1.20952	-4.66154
chr5:53980471:G:A	0.2699	A	G	0.6883	0.0121	0.011	36659	63137	20.4	0.2493	5	53980471	5	53980471	*	rs1664781	R	5	53276301	chr5:53276301	rs1664781	a	g	0.6891	0.0492	0.0069	1.081e-12	53276301	53980471	5	53980471	5	53980471	*	R	1.1	7.13043
chr20:41248409:G:A	0.791	A	G	0.4737	-0.0027	0.0101	36659	63137	0	0.6504	20	41248409	20	41248409	*	rs6029587	R	20	39877049	chr20:39877049	rs6029587	a	g	0.4796	0.0227	0.0064	0.0003792	39877049	41248409	20	41248409	20	41248409	*	R	-0.267327	3.54688
chr5:173974461:T:C	0.2074	T	C	0.5758	-0.0131	0.0104	36659	63137	11.5	0.3343	5	173974461	5	173974461	*	rs60570573	Y	5	173401464	chr5:173401464	rs60570573	t	c	0.5793	0.0269	0.0065	3.415e-05	173401464	173974461	5	173974461	5	173974461	*	Y	-1.25962	4.13846
chr6:51628459:C:T	0.0007831	T	C	0.0258	0.1067	0.0318	36659	63137	19.2	0.2608	6	51628459	6	51628459	*	rs2661491	Y	6	51493257	chr6:51493257	rs2661491	t	c	0.027	0.0924	0.0197	2.677e-06	51493257	51628459	6	51628459	6	51628459	*	Y	3.35535	4.69036
chr3:15841729:T:C	0.1697	T	C	0.3968	0.0142	0.0103	36659	63137	0	0.7672	3	15841729	3	15841729	*	rs13078485	Y	3	15883236	chr3:15883236	rs13078485	t	c	0.4059	0.0315	0.0065	1.219e-06	15883236	15841729	3	15841729	3	15841729	*	Y	1.37864	4.84615
chr22:46411361:G:A	0.8556	A	G	0.093	0.0032	0.0175	36659	63137	0	0.8811	22	46411361	22	46411361	*	rs11090876	R	22	46807258	chr22:46807258	rs11090876	a	g	0.0914	0.042	0.0112	0.0001776	46807258	46411361	22	46411361	22	46411361	*	R	0.182857	3.75
chr5:88764504:G:A	0.03237	A	G	0.7784	0.0263	0.0123	36659	63137	29.3	0.1664	5	88764504	5	88764504	*	rs627464	R	5	88060321	chr5:88060321	rs627464	a	g	0.7819	0.0315	0.0077	4.791e-05	88060321	88764504	5	88764504	5	88764504	*	R	2.13821	4.09091
chr5:23381494:G:T	0.1469	T	G	0.0989	0.0249	0.0172	36659	63137	0	0.638	5	23381494	5	23381494	*	rs35069624	K	5	23381603	chr5:23381603	rs35069624	t	g	0.1035	0.0379	0.0105	0.0002948	23381603	23381494	5	23381494	5	23381494	*	K	1.44767	3.60952
chr1:84027258:A:G	0.2007	A	G	0.259	0.0149	0.0116	36659	63137	0	0.7453	1	84027258	1	84027258	*	rs2182199	R	1	84492941	chr1:84492941	rs2182199	a	g	0.2556	-0.0309	0.0073	2.486e-05	84492941	84027258	1	84027258	1	84027258	*	R	1.28448	-4.23288
chr15:77587633:A:G	0.2062	A	G	0.3726	0.0132	0.0104	36659	63137	0	0.8189	15	77587633	15	77587633	*	rs938090	R	15	77879975	chr15:77879975	rs938090	a	g	0.3668	0.0454	0.0066	5.873e-12	77879975	77587633	15	77587633	15	77587633	*	R	1.26923	6.87879
chr9:78760006:G:C	0.5081	C	G	0.4403	0.0069	0.0104	36659	63137	38.5	0.09223	9	78760006	9	78760006	*	rs2095017	S	9	81374922	chr9:81374922	rs2095017	c	g	0.4569	-0.0317	0.0064	6.93e-07	81374922	78760006	9	78760006	9	78760006	*	S	0.663462	-4.95312
chr3:186944796:G:A	0.9694	A	G	0.1008	0.0007	0.0172	36659	63137	2.5	0.418	3	186944796	3	186944796	*	rs79120159	R	3	186662584	chr3:186662584	rs79120159	a	g	0.1107	-0.0396	0.0105	0.0001555	186662584	186944796	3	186944796	3	186944796	*	R	0.0406977	-3.77143
chr8:115682885:G:A	0.6479	A	G	0.2294	-0.0055	0.012	36659	63137	0	0.793	8	115682885	8	115682885	*	rs179456	R	8	116695112	chr8:116695112	rs179456	a	g	0.2373	-0.0269	0.0075	0.0003593	116695112	115682885	8	115682885	8	115682885	*	R	-0.458333	-3.58667
chr5:53468533:G:T	0.9375	T	G	0.3223	-0.0008	0.0108	36659	63137	0	0.7683	5	53468533	5	53468533	*	rs62359325	K	5	52764363	chr5:52764363	rs62359325	t	g	0.3276	0.0248	0.0068	0.0002684	52764363	53468533	5	53468533	5	53468533	*	K	-0.0740741	3.64706
chr12:121164578:C:T	0.4938	T	C	0.296	0.0075	0.011	36659	63137	10.8	0.3416	12	121164578	12	121164578	*	rs208299	Y	12	121602381	chr12:121602381	rs208299	t	c	0.3092	0.0272	0.0069	8.281e-05	121602381	121164578	12	121164578	12	121164578	*	Y	0.681818	3.94203
chr8:135598730:T:C	0.5526	T	C	0.2799	-0.0067	0.0113	36659	63137	0	0.9958	8	135598730	8	135598730	*	rs12171677	Y	8	136610973	chr8:136610973	rs12171677	t	c	0.2628	-0.0265	0.0072	0.0002444	136610973	135598730	8	135598730	8	135598730	*	Y	-0.59292	-3.68056
chr3:63802418:A:G	0.2778	A	G	0.1947	0.0139	0.0128	36659	63137	0	0.4868	3	63802418	3	63802418	*	rs4688424	R	3	63788094	chr3:63788094	rs4688424	a	g	0.1966	-0.045	0.0082	3.586e-08	63788094	63802418	3	63802418	3	63802418	*	R	1.08594	-5.4878
chr6:32685944:T:A	0.1756	A	T	0.5251	-0.0139	0.0103	36659	63137	51.3	0.0247	6	32685944	6	32685944	*	rs9275169	W	6	32653721	chr6:32653721	rs9275169	a	t	0.4882	0.0296	0.0067	9.995e-06	32653721	32685944	6	32685944	6	32685944	*	W	-1.34951	4.41791
chr8:115968403:T:C	0.6909	T	C	0.4752	0.0041	0.0102	36659	63137	37.5	0.09984	8	115968403	8	115968403	*	rs1004112	Y	8	116980628	chr8:116980628	rs1004112	t	c	0.472	-0.0227	0.0064	0.0003792	116980628	115968403	8	115968403	8	115968403	*	Y	0.401961	-3.54688
chr10:69553380:T:C	0.6504	T	C	0.3436	0.0049	0.0108	36659	63137	0	0.8993	10	69553380	10	69553380	*	rs192710	Y	10	71313136	chr10:71313136	rs192710	t	c	0.3461	-0.0377	0.0067	1.844e-08	71313136	69553380	10	69553380	10	69553380	*	Y	0.453704	-5.62687
chr3:149494692:C:A	0.5786	A	C	0.418	0.0057	0.0103	36659	63137	0	0.4423	3	149494692	3	149494692	*	rs56303133	M	3	149212479	chr3:149212479	rs56303133	a	c	0.4177	-0.028	0.0065	1.608e-05	149212479	149494692	3	149494692	3	149494692	*	M	0.553398	-4.30769
chr5:56487680:C:T	0.8423	T	C	0.0946	0.0034	0.0172	36659	63137	0	0.7351	5	56487680	5	56487680	*	rs59652831	B	5	55783507	chr5:55783507	rs59652831	t	c	0.0831	-0.0521	0.0116	7.364e-06	55783507	56487680	5	56487680	5	56487680	*	B	0.197674	-4.49138
chr19:836557:A:G	0.973	A	G	0.2733	0.0004	0.0127	36390	62462	27.1	0.1947	19	836557	19	836557	*	rs645679	R	19	836557	chr19:836557	rs645679	a	g	0.2542	0.0296	0.0084	0.0004096	836557	836557	19	836557	19	836557	*	R	0.0314961	3.52381
chr2:226009566:G:A	0.6878	A	G	0.8589	-0.0061	0.0153	36659	63137	0	0.5386	2	226009566	2	226009566	*	rs1969406	R	2	226874282	chr2:226874282	rs1969406	a	g	0.8664	-0.0405	0.0094	1.724e-05	226874282	226009566	2	226009566	2	226009566	*	R	-0.398693	-4.30851
chr9:95009570:T:C	0.8991	T	C	0.1204	0.002	0.0159	36659	63137	0	0.9485	9	95009570	9	95009570	*	rs3802456	Y	9	97771852	chr9:97771852	rs3802456	t	c	0.1129	-0.0451	0.0102	8.968e-06	97771852	95009570	9	95009570	9	95009570	*	Y	0.125786	-4.42157
chr15:74394058:C:A	0.1972	A	C	0.0449	-0.0318	0.0246	36659	63137	22.8	0.2263	15	74394058	15	74394058	*	rs12592892	M	15	74686398	chr15:74686398	rs12592892	a	c	0.0444	-0.0654	0.0157	3.125e-05	74686398	74394058	15	74394058	15	74394058	*	M	-1.29268	-4.16561
chr8:9551468:T:G	0.001946	T	G	0.3574	-0.0332	0.0107	36390	62462	17.3	0.2839	8	9551468	8	9551468	*	rs4840426	K	8	9408978	chr8:9408978	rs4840426	t	g	0.3545	0.0284	0.0068	3.006e-05	9408978	9551468	8	9551468	8	9551468	*	K	-3.1028	4.17647
chr11:76540774:A:G	0.2137	A	G	0.6874	0.0136	0.0109	36659	63137	3.8	0.4066	11	76540774	11	76540774	*	rs17749618	R	11	76251818	chr11:76251818	rs17749618	a	g	0.6829	0.0257	0.0068	0.0001592	76251818	76540774	11	76540774	11	76540774	*	R	1.24771	3.77941
chr6:21904703:A:C	0.01183	A	C	0.4968	0.0256	0.0102	36659	63137	0	0.9607	6	21904703	6	21904703	*	rs9460686	M	6	21904934	chr6:21904934	rs9460686	a	c	0.4806	0.0227	0.0064	0.0003792	21904934	21904703	6	21904703	6	21904703	*	M	2.5098	3.54688
chr8:115490401:A:C	0.1436	A	C	0.5706	0.015	0.0103	36659	63137	0	0.7725	8	115490401	8	115490401	*	rs800884	M	8	116502628	chr8:116502628	rs800884	a	c	0.5539	-0.0339	0.0064	1.11e-07	116502628	115490401	8	115490401	8	115490401	*	M	1.45631	-5.29688
chr10:100207653:G:A	0.5522	A	G	0.4254	-0.006	0.0102	36659	63137	0	0.6515	10	100207653	10	100207653	*	rs1327578	R	10	101967410	chr10:101967410	rs1327578	a	g	0.4266	-0.0287	0.0064	7.003e-06	101967410	100207653	10	100207653	10	100207653	*	R	-0.588235	-4.48438
chr5:79044940:A:G	0.1741	A	G	0.5016	-0.0137	0.0101	36659	63137	0	0.6651	5	79044940	5	79044940	*	rs620376	V	5	78340763	chr5:78340763	rs620376	a	g	0.4935	0.0303	0.0064	2.094e-06	78340763	79044940	5	79044940	5	79044940	*	V	-1.35644	4.73438
chr13:58517095:A:G	0.9856	A	G	0.3913	0.0002	0.0103	36659	63137	18.5	0.2678	13	58517095	13	58517095	*	rs1330754	R	13	59091229	chr13:59091229	rs1330754	a	g	0.3958	-0.032	0.0065	8.245e-07	59091229	58517095	13	58517095	13	58517095	*	R	0.0194175	-4.92308
chr6:160412632:C:T	0.9979	T	C	0.269	0	0.0113	36659	63137	0	0.6888	6	160412632	6	160412632	*	rs9364554	Y	6	160833664	chr6:160833664	rs9364554	t	c	0.2916	0.0265	0.007	0.0001584	160833664	160412632	6	160412632	6	160412632	*	Y	0	3.78571
chr6:12206165:G:A	0.6678	A	G	0.3508	0.0048	0.0111	36659	63137	21.7	0.237	6	12206165	6	12206165	*	rs7761754	R	6	12206398	chr6:12206398	rs7761754	a	g	0.3682	-0.0281	0.0068	3.645e-05	12206398	12206165	6	12206165	6	12206165	*	R	0.432432	-4.13235
chr18:23548893:T:C	0.2303	T	C	0.5265	-0.0121	0.0101	36659	63137	0	0.5075	18	23548893	18	23548893	*	rs1652344	Y	18	21128857	chr18:21128857	rs1652344	t	c	0.5106	0.0269	0.0064	2.534e-05	21128857	23548893	18	23548893	18	23548893	*	Y	-1.19802	4.20312
chr19:5061334:T:A	0.4179	A	T	0.6272	-0.0085	0.0105	36390	62462	0	0.8728	19	5061334	19	5061334	*	rs2009654	W	19	5061345	chr19:5061345	rs2009654	a	t	0.6378	-0.0264	0.0066	6.274e-05	5061345	5061334	19	5061334	19	5061334	*	W	-0.809524	-4
chr4:184724118:C:T	0.5203	T	C	0.1681	0.0087	0.0136	36659	63137	35.8	0.1123	4	184724118	4	184724118	*	rs59307711	Y	4	185645272	chr4:185645272	rs59307711	t	c	0.1556	-0.0314	0.0088	0.0003567	185645272	184724118	4	184724118	4	184724118	*	Y	0.639706	-3.56818
chr15:77527334:G:A	0.9958	A	G	0.476	0.0001	0.0101	36659	63137	0	0.9153	15	77527334	15	77527334	*	rs7172809	R	15	77819676	chr15:77819676	rs7172809	a	g	0.4987	0.0308	0.0064	1.418e-06	77819676	77527334	15	77527334	15	77527334	*	R	0.00990099	4.8125
chr15:75404536:G:A	0.3418	A	G	0.2478	0.0112	0.0118	36659	63137	20.3	0.25	15	75404536	15	75404536	*	rs112844166	R	15	75696877	chr15:75696877	rs112844166	a	g	0.2675	0.0302	0.0072	2.912e-05	75696877	75404536	15	75404536	15	75404536	*	R	0.949153	4.19444
chr12:27725542:G:A	0.9597	A	G	0.1577	-0.0007	0.014	36659	63137	26.9	0.1882	12	27725542	12	27725542	*	rs61915366	R	12	27878475	chr12:27878475	rs61915366	a	g	0.1624	-0.0584	0.0087	1.816e-11	27878475	27725542	12	27725542	12	27725542	*	R	-0.05	-6.71264
chr5:75609221:C:T	0.09205	T	C	0.1239	0.0257	0.0153	36659	63137	0.9	0.4325	5	75609221	5	75609221	*	rs10036682	Y	5	74905046	chr5:74905046	rs10036682	t	c	0.1291	-0.0339	0.0095	0.0003737	74905046	75609221	5	75609221	5	75609221	*	Y	1.67974	-3.56842
chr10:100266802:G:C	0.6042	C	G	0.4257	-0.0053	0.0102	36659	63137	0	0.6276	10	100266802	10	100266802	*	rs2039015	V	10	102026559	chr10:102026559	rs2039015	c	g	0.4268	-0.0285	0.0065	1.132e-05	102026559	100266802	10	100266802	10	100266802	*	V	-0.519608	-4.38462
chr8:104633199:T:C	0.5772	T	C	0.9213	0.0104	0.0186	36659	63137	0	0.7791	8	104633199	8	104633199	*	rs35263244	Y	8	105645427	chr8:105645427	rs35263244	t	c	0.9262	0.0465	0.0124	0.0001674	105645427	104633199	8	104633199	8	104633199	*	Y	0.55914	3.75
chr15:45769560:T:G	0.04837	T	G	0.9786	0.0712	0.0361	36659	63137	0	0.9119	15	45769560	15	45769560	*	rs118131182	K	15	46061758	chr15:46061758	rs118131182	t	g	0.9719	-0.0689	0.0195	0.0004033	46061758	45769560	15	45769560	15	45769560	*	K	1.9723	-3.53333
chr6:139968252:C:T	0.01247	T	C	0.1992	-0.0315	0.0126	36659	63137	0	0.717	6	139968252	6	139968252	*	rs62429515	Y	6	140289389	chr6:140289389	rs62429515	t	c	0.2127	-0.0381	0.0079	1.223e-06	140289389	139968252	6	139968252	6	139968252	*	Y	-2.5	-4.82278
chr10:54270255:A:G	0.6861	A	G	0.2742	0.0046	0.0114	36659	63137	31	0.1517	10	54270255	10	54270255	*	rs2078091	R	10	56030015	chr10:56030015	rs2078091	a	g	0.2872	-0.0256	0.0071	0.0003236	56030015	54270255	10	54270255	10	54270255	*	R	0.403509	-3.60563
chr5:79328809:G:C	0.4245	C	G	0.5799	0.0082	0.0102	36659	63137	0	0.6657	5	79328809	5	79328809	*	rs7736709	S	5	78624632	chr5:78624632	rs7736709	c	g	0.5761	0.0265	0.0065	4.461e-05	78624632	79328809	5	79328809	5	79328809	*	S	0.803922	4.07692
chr1:102884562:G:C	0.5041	C	G	0.6056	0.0069	0.0103	36659	63137	0	0.6654	1	102884562	1	102884562	*	rs2169608	S	1	103350118	chr1:103350118	rs2169608	c	g	0.6093	-0.0252	0.0065	0.0001036	103350118	102884562	1	102884562	1	102884562	*	S	0.669903	-3.87692
chr6:51066629:C:A	0.7028	A	C	0.8238	0.0051	0.0135	36659	63137	22.3	0.231	6	51066629	6	51066629	*	rs1925211	M	6	51034342	chr6:51034342	rs1925211	a	c	0.8498	0.0414	0.009	4.271e-06	51034342	51066629	6	51066629	6	51066629	*	M	0.377778	4.6
chr6:50989848:C:T	0.6457	T	C	0.3137	0.005	0.0108	36659	63137	0	0.7197	6	50989848	6	50989848	*	rs62405675	Y	6	50957561	chr6:50957561	rs62405675	t	c	0.3412	0.0299	0.0067	8.118e-06	50957561	50989848	6	50989848	6	50989848	*	Y	0.462963	4.46269
chr3:52884986:T:C	0.3307	T	C	0.7276	-0.011	0.0113	36659	63137	12.8	0.322	3	52884986	3	52884986	*	rs2878762	Y	3	52919002	chr3:52919002	rs2878762	t	c	0.7282	-0.0261	0.0072	0.000303	52919002	52884986	3	52884986	3	52884986	*	Y	-0.973451	-3.625
chr17:4258354:T:C	0.3048	T	C	0.3868	-0.0107	0.0105	36659	63137	24	0.2146	17	4258354	17	4258354	*	rs2005251	H	17	4161649	chr17:4161649	rs2005251	t	c	0.3769	0.0351	0.0066	1.031e-07	4161649	4258354	17	4258354	17	4258354	*	H	-1.01905	5.31818
chr13:91355566:A:G	0.6236	A	G	0.9136	0.0088	0.018	36659	63137	1.7	0.4253	13	91355566	13	91355566	*	rs117328111	R	13	92007820	chr13:92007820	rs117328111	a	g	0.9114	0.0461	0.0114	5.359e-05	92007820	91355566	13	91355566	13	91355566	*	R	0.488889	4.04386
chr6:32669089:A:T	0.01988	A	T	0.3557	0.0248	0.0106	36659	63137	35.1	0.1177	6	32669089	6	32669089	*	rs3134996	W	6	32636866	chr6:32636866	rs3134996	a	t	0.383	-0.0417	0.0069	1.595e-09	32636866	32669089	6	32669089	6	32669089	*	W	2.33962	-6.04348
chr5:88768123:G:A	0.9251	A	G	0.1483	-0.0013	0.0142	36659	63137	0	0.6964	5	88768123	5	88768123	*	rs16903340	R	5	88063940	chr5:88063940	rs16903340	a	g	0.142	0.0323	0.0091	0.0003913	88063940	88768123	5	88768123	5	88768123	*	R	-0.0915493	3.54945
chr4:94404246:C:T	0.2634	T	C	0.3469	-0.0118	0.0106	36659	63137	0	0.5352	4	94404246	4	94404246	*	rs7664979	Y	4	95325397	chr4:95325397	rs7664979	t	c	0.3478	0.0273	0.0067	4.62e-05	95325397	94404246	4	94404246	4	94404246	*	Y	-1.11321	4.07463
chr15:40037846:T:C	0.04782	T	C	0.9486	0.0455	0.023	36659	63137	18.6	0.266	15	40037846	15	40037846	*	rs17666578	Y	15	40330047	chr15:40330047	rs17666578	t	c	0.9525	-0.0594	0.0151	8.157e-05	40330047	40037846	15	40037846	15	40037846	*	Y	1.97826	-3.93377
chr5:44836686:G:A	0.64	A	G	0.6316	-0.0049	0.0105	36659	63137	0	0.7391	5	44836686	5	44836686	*	rs6451775	R	5	44836788	chr5:44836788	rs6451775	a	g	0.6254	-0.0369	0.0066	2.218e-08	44836788	44836686	5	44836686	5	44836686	*	R	-0.466667	-5.59091
chr11:68983923:T:A	0.9654	A	T	0.5458	-0.0004	0.0102	36659	63137	3.3	0.4111	11	68983923	11	68983923	*	rs2096778	W	11	68751391	chr11:68751391	rs2096778	a	t	0.5205	0.0233	0.0064	0.0002642	68751391	68983923	11	68983923	11	68983923	*	W	-0.0392157	3.64062
chr12:121477671:G:A	0.03735	A	G	0.0721	-0.0413	0.0198	36659	63137	29.6	0.1639	12	121477671	12	121477671	*	rs143426366	R	12	121915474	chr12:121915474	rs143426366	a	g	0.0788	0.0481	0.0118	4.794e-05	121915474	121477671	12	121477671	12	121477671	*	R	-2.08586	4.07627
chr7:75642278:C:G	0.4635	C	G	0.9283	-0.0144	0.0197	36659	63137	21.4	0.2393	7	75642278	7	75642278	*	rs62475467	S	7	75271596	chr7:75271596	rs62475467	c	g	0.9201	-0.0433	0.0118	0.0002524	75271596	75642278	7	75642278	7	75642278	*	S	-0.730964	-3.66949
chr11:92993418:T:C	0.7428	T	C	0.5022	-0.0034	0.0103	36659	63137	8.4	0.3639	11	92993418	11	92993418	*	rs9666388	Y	11	92726584	chr11:92726584	rs9666388	t	c	0.5017	-0.0629	0.0064	6.967e-23	92726584	92993418	11	92993418	11	92993418	*	Y	-0.330097	-9.82812
chr3:136952662:A:T	0.002305	A	T	0.3035	-0.0339	0.0111	36659	63137	0	0.7204	3	136952662	3	136952662	*	rs835648	W	3	136671504	chr3:136671504	rs835648	a	t	0.2971	-0.0278	0.007	7.404e-05	136671504	136952662	3	136952662	3	136952662	*	W	-3.05405	-3.97143
chr3:49745670:C:T	0.5584	T	C	0.5174	0.0059	0.0101	36659	63137	22.4	0.2302	3	49745670	3	49745670	*	rs9815766	Y	3	49783103	chr3:49783103	rs9815766	t	c	0.5113	-0.0293	0.0064	4.485e-06	49783103	49745670	3	49745670	3	49745670	*	Y	0.584158	-4.57812
chr22:46234647:C:A	0.5478	A	C	0.1103	-0.0096	0.016	36659	63137	0	0.6414	22	46234647	22	46234647	*	rs11705483	H	22	46630544	chr22:46630544	rs11705483	a	c	0.1079	0.0504	0.0103	9.021e-07	46630544	46234647	22	46234647	22	46234647	*	H	-0.6	4.8932
chr5:145102143:C:T	0.7154	T	C	0.3012	-0.004	0.011	36659	63137	0	0.6058	5	145102143	5	145102143	*	rs6580341	Y	5	144481706	chr5:144481706	rs6580341	t	c	0.299	0.0247	0.007	0.0004299	144481706	145102143	5	145102143	5	145102143	*	Y	-0.363636	3.52857
chr11:86004693:C:T	2.857e-15	T	C	0.8024	0.1009	0.0128	36659	63137	0	0.7948	11	86004693	11	86004693	*	rs527162	Y	11	85715736	chr11:85715736	rs527162	t	c	0.8052	0.0123	0.0081	0.1271	85715736	86004693	11	86004693	11	86004693	*	Y	7.88281	1.51852
chr8:41854229:C:A	0.00947	A	C	0.0103	-0.1588	0.0612	36227	62057	7.2	0.3755	8	41854229	8	41854229	*	rs72640349	H	8	41711747	chr8:41711747	rs72640349	a	c	0.0144	0.1186	0.0316	0.0001763	41711747	41854229	8	41854229	8	41854229	*	H	-2.59477	3.75316
chr9:116307548:G:A	0.4357	A	G	0.6479	0.0085	0.011	36659	63137	32.7	0.1373	9	116307548	9	116307548	*	rs1885981	R	9	119069827	chr9:119069827	rs1885981	a	g	0.6544	-0.0263	0.0068	0.0001113	119069827	116307548	9	116307548	9	116307548	*	R	0.772727	-3.86765
chr11:68882611:C:T	0.7042	T	C	0.2776	-0.0043	0.0113	36659	63137	0	0.5279	11	68882611	11	68882611	*	rs56410035	Y	11	68650079	chr11:68650079	rs56410035	t	c	0.2837	0.0248	0.0071	0.0004953	68650079	68882611	11	68882611	11	68882611	*	Y	-0.380531	3.49296
chr6:50414434:G:C	0.1454	C	G	0.0444	-0.0361	0.0248	36659	63137	61	0.004208	6	50414434	6	50414434	*	rs74661481	S	6	50382147	chr6:50382147	rs74661481	c	g	0.0552	0.0619	0.0141	1.191e-05	50382147	50414434	6	50414434	6	50414434	*	S	-1.45565	4.39007
chr19:44842026:A:C	6.824e-76	A	C	0.9862	-0.8107	0.044	36227	62057	17.4	0.2875	19	44842026	19	44842026	*	rs61642202	M	19	45345283	chr19:45345283	rs61642202	a	c	0.99	0.0539	0.0336	0.1088	45345283	44842026	19	44842026	19	44842026	*	M	-18.425	1.60417
chr12:71150141:C:T	0.6381	T	C	0.3727	0.0049	0.0105	36659	63137	40.1	0.08126	12	71150141	12	71150141	*	rs10784896	Y	12	71543921	chr12:71543921	rs10784896	t	c	0.3933	-0.0391	0.0066	3.074e-09	71543921	71150141	12	71150141	12	71150141	*	Y	0.466667	-5.92424
chr3:50079879:T:G	0.2577	T	G	0.5022	-0.0114	0.0101	36659	63137	32	0.1428	3	50079879	3	50079879	*	rs2624816	K	3	50117312	chr3:50117312	rs2624816	t	g	0.5051	0.0321	0.0064	5.009e-07	50117312	50079879	3	50079879	3	50079879	*	K	-1.12871	5.01562
chr15:75626854:G:A	0.107	A	G	0.0934	-0.0283	0.0176	36659	63137	0	0.7531	15	75626854	15	75626854	*	rs11634828	R	15	75919195	chr15:75919195	rs11634828	a	g	0.0934	-0.0444	0.0112	7.396e-05	75919195	75626854	15	75626854	15	75626854	*	R	-1.60795	-3.96429
chr3:49747700:G:A	0.5592	A	G	0.5174	0.0059	0.0101	36659	63137	22.3	0.2306	3	49747700	3	49747700	*	rs7374183	R	3	49785133	chr3:49785133	rs7374183	a	g	0.5113	-0.0291	0.0064	5.208e-06	49785133	49747700	3	49747700	3	49747700	*	R	0.584158	-4.54688
chr15:41341725:A:T	0.03956	A	T	0.946	-0.0474	0.023	36659	63137	0	0.6797	15	41341725	15	41341725	*	rs34134904	W	15	41633923	chr15:41633923	rs34134904	a	t	0.9381	-0.0545	0.014	0.0001025	41633923	41341725	15	41341725	15	41341725	*	W	-2.06087	-3.89286
chr4:66976429:C:T	0.9668	T	C	0.5533	-0.0004	0.0102	36659	63137	0	0.6746	4	66976429	4	66976429	*	rs6810682	Y	4	67842147	chr4:67842147	rs6810682	t	c	0.5674	-0.0278	0.0064	1.345e-05	67842147	66976429	4	66976429	4	66976429	*	Y	-0.0392157	-4.34375
chr12:50655300:G:C	0.8411	C	G	0.281	-0.0022	0.0112	36659	63137	17.1	0.2806	12	50655300	12	50655300	*	rs10876076	S	12	51049083	chr12:51049083	rs10876076	c	g	0.2954	-0.0303	0.007	1.565e-05	51049083	50655300	12	50655300	12	50655300	*	S	-0.196429	-4.32857
chr1:149911259:G:T	0.7685	T	G	0.0655	-0.0062	0.0211	36659	63137	29.8	0.1619	1	149911259	1	149911259	*	rs72708162	K	1	149882811	chr1:149882811	rs72708162	t	g	0.0758	-0.0514	0.0123	2.718e-05	149882811	149911259	1	149911259	1	149911259	*	K	-0.293839	-4.17886
chr15:76415353:T:C	0.7233	T	C	0.4715	0.0036	0.0101	36659	63137	0	0.5011	15	76415353	15	76415353	*	rs7164060	Y	15	76707694	chr15:76707694	rs7164060	t	c	0.4758	-0.0266	0.0064	3.116e-05	76707694	76415353	15	76415353	15	76415353	*	Y	0.356436	-4.15625
chr15:73359039:T:G	0.4516	T	G	0.9273	-0.0146	0.0193	36659	63137	0	0.4651	15	73359039	15	73359039	*	rs11636462	K	15	73651380	chr15:73651380	rs11636462	t	g	0.9226	0.0432	0.0121	0.0003753	73651380	73359039	15	73359039	15	73359039	*	K	-0.756477	3.57025
chr6:20660462:A:T	0.2738	A	T	0.643	0.0115	0.0105	36659	63137	0	0.4525	6	20660462	6	20660462	*	rs10946397	W	6	20660693	chr6:20660693	rs10946397	a	t	0.6429	-0.1033	0.0066	2.821e-55	20660693	20660462	6	20660462	6	20660462	*	W	1.09524	-15.6515
chr12:65900015:C:G	0.2683	C	G	0.838	-0.0153	0.0138	36659	63137	0	0.919	12	65900015	12	65900015	*	rs7958929	S	12	66293795	chr12:66293795	rs7958929	c	g	0.8574	-0.0407	0.0091	7.893e-06	66293795	65900015	12	65900015	12	65900015	*	S	-1.1087	-4.47253
chr6:152067309:G:A	0.149	A	G	0.1164	-0.0227	0.0157	36659	63137	39.4	0.08607	6	152067309	6	152067309	*	rs9479188	R	6	152388444	chr6:152388444	rs9479188	a	g	0.1209	0.0359	0.0098	0.0002647	152388444	152067309	6	152067309	6	152067309	*	R	-1.44586	3.66327
chr19:33424865:C:T	0.2567	T	C	0.0871	-0.0207	0.0183	36659	63137	65.8	0.001153	19	33424865	19	33424865	*	rs59043989	Y	19	33915771	chr19:33915771	rs59043989	t	c	0.0963	-0.0494	0.0111	8.544e-06	33915771	33424865	19	33424865	19	33424865	*	Y	-1.13115	-4.45045
chr6:49990007:C:G	0.05222	C	G	0.918	0.0364	0.0188	36659	63137	0	0.4951	6	49990007	6	49990007	*	rs76450898	S	6	49957720	chr6:49957720	rs76450898	c	g	0.9035	-0.0387	0.011	0.0004313	49957720	49990007	6	49990007	6	49990007	*	S	1.93617	-3.51818
chr1:39094578:C:T	0.02061	T	C	0.2215	0.0288	0.0125	36659	63137	7	0.3771	1	39094578	1	39094578	*	rs112646560	Y	1	39560250	chr1:39560250	rs112646560	t	c	0.2267	0.072	0.0076	4.509e-21	39560250	39094578	1	39094578	1	39094578	*	Y	2.304	9.47368
chr6:44715386:C:T	0.4647	T	C	0.6034	0.0076	0.0104	36659	63137	0	0.4823	6	44715386	6	44715386	*	rs227837	Y	6	44683123	chr6:44683123	rs227837	t	c	0.5991	-0.024	0.0065	0.0002181	44683123	44715386	6	44715386	6	44715386	*	Y	0.730769	-3.69231
chr12:11524749:C:T	0.03343	T	C	0.0031	-0.2296	0.108	32228	42115	0	0.9318	12	11524749	12	11524749	*	rs73284623	Y	12	11677683	chr12:11677683	rs73284623	t	c	0.0019	0.3193	0.0917	0.000499	11677683	11524749	12	11524749	12	11524749	*	Y	-2.12593	3.48201
chr11:57309346:T:G	0.2511	T	G	0.9199	0.0223	0.0194	36659	63137	10	0.3487	11	57309346	11	57309346	*	rs78489201	K	11	57076820	chr11:57076820	rs78489201	t	g	0.9227	-0.0479	0.0124	0.0001057	57076820	57309346	11	57309346	11	57309346	*	K	1.14948	-3.8629
chr22:46313984:G:A	0.7555	A	G	0.1036	-0.0051	0.0165	36659	63137	9.9	0.35	22	46313984	22	46313984	*	rs6008622	R	22	46709881	chr22:46709881	rs6008622	a	g	0.1049	0.0378	0.0105	0.0003059	46709881	46313984	22	46313984	22	46313984	*	R	-0.309091	3.6
chr17:17979923:G:A	0.2119	A	G	0.127	0.0192	0.0153	36659	63137	24.3	0.2125	17	17979923	17	17979923	*	rs4622569	R	17	17883237	chr17:17883237	rs4622569	a	g	0.121	0.0416	0.0099	2.886e-05	17883237	17979923	17	17979923	17	17979923	*	R	1.2549	4.20202
chr3:129621452:C:T	0.1488	T	C	0.1916	-0.0186	0.0129	36659	63137	28.8	0.1713	3	129621452	3	129621452	*	rs1075469	Y	3	129340295	chr3:129340295	rs1075469	t	c	0.1939	-0.0357	0.0082	1.235e-05	129340295	129621452	3	129621452	3	129621452	*	Y	-1.44186	-4.35366
chr14:91501969:A:G	0.02469	A	G	0.5539	0.0229	0.0102	36659	63137	56.8	0.01019	14	91501969	14	91501969	*	rs2896177	R	14	91968313	chr14:91968313	rs2896177	a	g	0.5413	-0.0367	0.0064	9.128e-09	91968313	91501969	14	91501969	14	91501969	*	R	2.2451	-5.73438
chr3:152865610:A:G	0.4906	A	G	0.9599	-0.0177	0.0256	36659	63137	7.9	0.3686	3	152865610	3	152865610	*	rs116594877	R	3	152583399	chr3:152583399	rs116594877	a	g	0.9591	0.0675	0.0165	4.498e-05	152583399	152865610	3	152865610	3	152865610	*	R	-0.691406	4.09091
chr6:80002781:C:A	0.7669	A	C	0.5154	0.003	0.0101	36659	63137	0	0.685	6	80002781	6	80002781	*	rs240214	M	6	80712498	chr6:80712498	rs240214	a	c	0.5203	-0.0245	0.0064	0.000125	80712498	80002781	6	80002781	6	80002781	*	M	0.29703	-3.82812
chr10:79259933:C:T	0.00506	T	C	0.0063	0.2371	0.0846	28491	34550	0	0.822	10	79259933	10	79259933	*	rs4979856	Y	10	81019690	chr10:81019690	rs4979856	t	c	0.0302	-0.1798	0.0505	0.000367	81019690	79259933	10	79259933	10	79259933	*	Y	2.8026	-3.5604
chr17:39526978:C:T	0.05873	T	C	0.7151	0.0216	0.0115	36659	63137	11.3	0.3363	17	39526978	17	39526978	*	rs3889368	Y	17	37683231	chr17:37683231	rs3889368	t	c	0.7501	-0.0327	0.0073	8.134e-06	37683231	39526978	17	39526978	17	39526978	*	Y	1.87826	-4.47945
chr5:107280684:T:G	0.8099	T	G	0.9975	-0.0301	0.1251	33393	46854	23.4	0.2655	5	107280684	5	107280684	*	rs116373698	K	5	106616385	chr5:106616385	rs116373698	t	g	0.9982	-0.3597	0.0997	0.0003078	106616385	107280684	5	107280684	5	107280684	*	K	-0.240608	-3.60782
chr10:79225541:A:G	0.4633	A	G	0.9043	-0.0127	0.0173	36659	63137	0	0.8137	10	79225541	10	79225541	*	rs7893646	R	10	80985298	chr10:80985298	rs7893646	a	g	0.9103	0.0413	0.0114	0.0002959	80985298	79225541	10	79225541	10	79225541	*	R	-0.734104	3.62281
chr13:80935616:G:T	0.6845	T	G	0.053	-0.0092	0.0226	36659	63137	0	0.8785	13	80935616	13	80935616	*	rs61966335	K	13	81509751	chr13:81509751	rs61966335	t	g	0.0576	-0.0517	0.0138	0.0001835	81509751	80935616	13	80935616	13	80935616	*	K	-0.40708	-3.74638
chr2:208050704:G:A	0.8947	A	G	0.7124	-0.0015	0.0114	36659	63137	4.6	0.3993	2	208050704	2	208050704	*	rs11688041	R	2	208915428	chr2:208915428	rs11688041	a	g	0.7313	-0.0297	0.0072	3.939e-05	208915428	208050704	2	208050704	2	208050704	*	R	-0.131579	-4.125
chr6:144316196:A:G	0.8749	A	G	0.9062	0.0027	0.0173	36659	63137	3.3	0.4114	6	144316196	6	144316196	*	rs2502634	R	6	144637332	chr6:144637332	rs2502634	a	g	0.9073	-0.0404	0.011	0.000238	144637332	144316196	6	144316196	6	144316196	*	R	0.156069	-3.67273
chr5:102965759:C:T	0.3953	T	C	0.3142	0.0092	0.0108	36659	63137	31.3	0.1495	5	102965759	5	102965759	*	rs62362519	Y	5	102301463	chr5:102301463	rs62362519	t	c	0.3232	0.042	0.0068	6.771e-10	102301463	102965759	5	102965759	5	102965759	*	Y	0.851852	6.17647
chr20:51864878:G:A	0.6384	A	G	0.1101	0.0076	0.0162	36659	63137	0	0.9568	20	51864878	20	51864878	*	rs75483436	R	20	50481417	chr20:50481417	rs75483436	a	g	0.1208	-0.0383	0.0098	9.964e-05	50481417	51864878	20	51864878	20	51864878	*	R	0.469136	-3.90816
chr11:27310604:T:C	0.3662	T	C	0.9256	-0.0181	0.0201	36659	63137	0	0.8908	11	27310604	11	27310604	*	rs74875447	Y	11	27332151	chr11:27332151	rs74875447	t	c	0.915	-0.0431	0.012	0.0003442	27332151	27310604	11	27310604	11	27310604	*	Y	-0.900498	-3.59167
chr11:61502178:C:T	0.1964	T	C	0.842	-0.0187	0.0145	36659	63137	0	0.5134	11	61502178	11	61502178	*	rs2100389	Y	11	61269650	chr11:61269650	rs2100389	t	c	0.8669	-0.0365	0.0096	0.0001511	61269650	61502178	11	61502178	11	61502178	*	Y	-1.28966	-3.80208
chr14:25416354:T:A	0.5463	A	T	0.5198	-0.0062	0.0102	36659	63137	3.8	0.4065	14	25416354	14	25416354	*	rs8010724	W	14	25885560	chr14:25885560	rs8010724	a	t	0.5294	-0.0247	0.0066	0.0001807	25885560	25416354	14	25416354	14	25416354	*	W	-0.607843	-3.74242
chr4:95208278:G:A	0.2751	A	G	0.612	-0.0114	0.0105	36659	63137	29.4	0.1656	4	95208278	4	95208278	*	rs11944846	R	4	96129429	chr4:96129429	rs11944846	a	g	0.6094	-0.0265	0.0065	4.461e-05	96129429	95208278	4	95208278	4	95208278	*	R	-1.08571	-4.07692
chr3:47304925:G:C	0.7613	C	G	0.5822	-0.0031	0.0103	36659	63137	0	0.766	3	47304925	3	47304925	*	rs13072802	S	3	47346415	chr3:47346415	rs13072802	c	g	0.6005	0.0258	0.0065	7.056e-05	47346415	47304925	3	47304925	3	47304925	*	S	-0.300971	3.96923
chr20:51948807:A:G	0.0583	A	G	0.8604	-0.0283	0.0149	36659	63137	36.8	0.1046	20	51948807	20	51948807	*	rs6126409	R	20	50565346	chr20:50565346	rs6126409	a	g	0.8556	0.0356	0.0092	0.0001117	50565346	51948807	20	51948807	20	51948807	*	R	-1.89933	3.86957
chr7:70055874:A:G	0.7401	A	G	0.6868	-0.0036	0.0109	36659	63137	47.8	0.03844	7	70055874	7	70055874	*	rs10273270	R	7	69520860	chr7:69520860	rs10273270	a	g	0.6715	-0.0242	0.0068	0.0003767	69520860	70055874	7	70055874	7	70055874	*	R	-0.330275	-3.55882
chr8:31004091:T:C	0.04922	T	C	0.5191	0.02	0.0101	36659	63137	0	0.6267	8	31004091	8	31004091	*	rs11776713	Y	8	30861607	chr8:30861607	rs11776713	t	c	0.5264	0.0265	0.0064	3.337e-05	30861607	31004091	8	31004091	8	31004091	*	Y	1.9802	4.14062
chr9:3267457:T:A	0.4074	A	T	0.882	0.0134	0.0162	36659	63137	0	0.9889	9	3267457	9	3267457	*	rs576347	W	9	3267457	chr9:3267457	rs576347	a	t	0.8932	-0.0466	0.0104	6.935e-06	3267457	3267457	9	3267457	9	3267457	*	W	0.82716	-4.48077
chr2:30471665:T:G	0.5469	T	G	0.4836	-0.0061	0.0102	36659	63137	29.5	0.1643	2	30471665	2	30471665	*	rs35116667	K	2	30694531	chr2:30694531	rs35116667	t	g	0.4895	-0.0252	0.0064	7.96e-05	30694531	30471665	2	30471665	2	30471665	*	K	-0.598039	-3.9375
chr12:71152482:A:G	0.7765	A	G	0.6204	-0.003	0.0105	36659	63137	26.1	0.195	12	71152482	12	71152482	*	rs3851618	R	12	71546262	chr12:71546262	rs3851618	a	g	0.5991	0.0381	0.0065	4.38e-09	71546262	71152482	12	71152482	12	71152482	*	R	-0.285714	5.86154
chr3:72868042:G:T	0.3238	T	G	0.2815	0.0112	0.0113	36659	63137	0	0.708	3	72868042	3	72868042	*	rs1393584	K	3	72917193	chr3:72917193	rs1393584	t	g	0.2919	0.0274	0.007	9.388e-05	72917193	72868042	3	72868042	3	72868042	*	K	0.99115	3.91429
chr6:20923044:T:A	0.8023	A	T	0.2968	-0.0028	0.0111	36659	63137	0	0.7976	6	20923044	6	20923044	*	rs9460578	W	6	20923275	chr6:20923275	rs9460578	a	t	0.2815	-0.0276	0.0072	0.0001333	20923275	20923044	6	20923044	6	20923044	*	W	-0.252252	-3.83333
chr6:34992419:G:A	0.1198	A	G	0.0106	-0.0812	0.0522	36227	62057	16.4	0.2969	6	34992419	6	34992419	*	rs180811450	R	6	34960196	chr6:34960196	rs180811450	a	g	0.0114	0.1374	0.0324	2.168e-05	34960196	34992419	6	34992419	6	34992419	*	R	-1.55556	4.24074
chr9:114171503:A:T	0.6796	A	T	0.7708	0.005	0.0121	36659	63137	0	0.7484	9	114171503	9	114171503	*	rs1545001	W	9	116933783	chr9:116933783	rs1545001	a	t	0.7866	0.0359	0.0079	4.838e-06	116933783	114171503	9	114171503	9	114171503	*	W	0.413223	4.5443
chr16:89525930:A:C	0.7603	A	C	0.81	-0.0039	0.0129	36659	63137	0	0.8159	16	89525930	16	89525930	*	rs12933264	M	16	89592338	chr16:89592338	rs12933264	a	c	0.8085	-0.0351	0.0082	1.724e-05	89592338	89525930	16	89525930	16	89525930	*	M	-0.302326	-4.28049
chr5:180116481:T:C	0.1512	T	C	0.7054	-0.0159	0.0111	36659	63137	0	0.6255	5	180116481	5	180116481	*	rs11249668	Y	5	179543481	chr5:179543481	rs11249668	t	c	0.7027	-0.0277	0.007	7.859e-05	179543481	180116481	5	180116481	5	180116481	*	Y	-1.43243	-3.95714
chr12:132493708:C:T	0.6783	T	C	0.3091	0.0045	0.0109	36390	62462	17.1	0.2852	12	132493708	12	132493708	*	rs11614914	Y	12	133070294	chr12:133070294	rs11614914	t	c	0.3299	0.0492	0.0072	9.747e-12	133070294	132493708	12	132493708	12	132493708	*	Y	0.412844	6.83333
chr4:102721971:G:A	0.5868	A	G	0.2426	-0.0065	0.0119	36659	63137	0	0.8074	4	102721971	4	102721971	*	rs223501	R	4	103643128	chr4:103643128	rs223501	a	g	0.2496	-0.0307	0.0074	3.632e-05	103643128	102721971	4	102721971	4	102721971	*	R	-0.546218	-4.14865
chr12:95466536:C:T	0.2855	T	C	0.1247	0.0163	0.0152	36659	63137	0	0.9025	12	95466536	12	95466536	*	rs61938050	Y	12	95860312	chr12:95860312	rs61938050	t	c	0.1271	0.0365	0.0095	0.0001277	95860312	95466536	12	95466536	12	95466536	*	Y	1.07237	3.84211
chr1:72372846:A:G	0.6179	A	G	0.1791	-0.0066	0.0131	36659	63137	0	0.5767	1	72372846	1	72372846	*	rs1993709	R	1	72838529	chr1:72838529	rs1993709	a	g	0.19	-0.0435	0.0083	1.448e-07	72838529	72372846	1	72372846	1	72372846	*	R	-0.503817	-5.24096
chr3:185808674:C:T	0.463	T	C	0.0337	0.0203	0.0277	36659	63137	0	0.4811	3	185808674	3	185808674	*	rs143048116	Y	3	185526462	chr3:185526462	rs143048116	t	c	0.0357	0.096	0.0172	2.261e-08	185526462	185808674	3	185808674	3	185808674	*	Y	0.732852	5.5814
chr2:226234818:A:G	0.5504	A	G	0.3702	-0.0062	0.0104	36659	63137	17.4	0.2781	2	226234818	2	226234818	*	rs2943646	R	2	227099534	chr2:227099534	rs2943646	a	g	0.3626	-0.0909	0.0066	3.337e-43	227099534	226234818	2	226234818	2	226234818	*	R	-0.596154	-13.7727
chr2:225963472:T:C	0.3783	T	C	0.8312	-0.012	0.0136	36659	63137	16.7	0.2851	2	225963472	2	225963472	*	rs10208315	Y	2	226828188	chr2:226828188	rs10208315	t	c	0.8155	-0.043	0.0083	2.008e-07	226828188	225963472	2	225963472	2	225963472	*	Y	-0.882353	-5.18072
chr18:55512010:C:T	0.6796	T	C	0.3489	0.0044	0.0106	36659	63137	36.3	0.1084	18	55512010	18	55512010	*	rs17089851	Y	18	53179241	chr18:53179241	rs17089851	t	c	0.354	0.0331	0.0067	7.828e-07	53179241	55512010	18	55512010	18	55512010	*	Y	0.415094	4.9403
chr1:26020949:C:G	0.4129	C	G	0.7922	0.0102	0.0124	36659	63137	0	0.7931	1	26020949	1	26020949	*	rs11247845	S	1	26347440	chr1:26347440	rs11247845	c	g	0.7906	0.031	0.008	9.789e-05	26347440	26020949	1	26020949	1	26020949	*	S	0.822581	3.875
chr14:103525759:C:G	0.08192	C	G	0.7309	0.0199	0.0114	36659	63137	0	0.7174	14	103525759	14	103525759	*	rs11160752	S	14	103992096	chr14:103992096	rs11160752	c	g	0.7118	-0.0274	0.007	9.388e-05	103992096	103525759	14	103525759	14	103525759	*	S	1.74561	-3.91429
chr6:32450802:A:C	0.2789	A	C	0.3845	-0.0115	0.0107	35353	56437	2.8	0.4114	6	32450802	6	32450802	*	rs9268765	M	6	32418579	chr6:32418579	rs9268765	a	c	0.428	-0.0377	0.0066	1.095e-08	32418579	32450802	6	32450802	6	32450802	*	M	-1.07477	-5.71212
chr5:102822914:C:T	0.5783	T	C	0.6198	-0.0058	0.0104	36659	63137	0	0.5004	5	102822914	5	102822914	*	rs32685	Y	5	102158618	chr5:102158618	rs32685	t	c	0.6155	-0.0384	0.0066	5.833e-09	102158618	102822914	5	102822914	5	102822914	*	Y	-0.557692	-5.81818
chr13:40939489:C:T	0.5651	T	C	0.6865	0.0063	0.0109	36659	63137	10.4	0.345	13	40939489	13	40939489	*	rs9315794	Y	13	41513625	chr13:41513625	rs9315794	t	c	0.6792	-0.0273	0.0068	6.037e-05	41513625	40939489	13	40939489	13	40939489	*	Y	0.577982	-4.01471
chr16:69619793:C:G	0.707	C	G	0.1466	0.0055	0.0145	36659	63137	6.6	0.3805	16	69619793	16	69619793	*	rs39999	S	16	69653696	chr16:69653696	rs39999	c	g	0.1509	0.0413	0.0089	3.474e-06	69653696	69619793	16	69619793	16	69619793	*	S	0.37931	4.64045
chr12:72462760:G:A	0.9437	A	G	0.0016	0.0132	0.1869	20301	21839	0	1	12	72462760	12	72462760	*	rs117320558	R	12	72856540	chr12:72856540	rs117320558	a	g	0.0061	0.2881	0.0815	0.000405	72856540	72462760	12	72462760	12	72462760	*	R	0.070626	3.53497
chr17:48900921:A:G	0.4755	A	G	0.4683	0.0072	0.0101	36659	63137	0	0.9789	17	48900921	17	48900921	*	rs962272	R	17	46978283	chr17:46978283	rs962272	a	g	0.4687	-0.0456	0.0064	9.355e-13	46978283	48900921	17	48900921	17	48900921	*	R	0.712871	-7.125
chr1:50840601:T:C	0.05897	T	C	0.9076	0.0329	0.0174	36659	63137	0	0.4576	1	50840601	1	50840601	*	rs57839936	Y	1	51306273	chr1:51306273	rs57839936	t	c	0.91	0.0663	0.0113	4.541e-09	51306273	50840601	1	50840601	1	50840601	*	Y	1.8908	5.86726
chr6:31357843:T:C	0.08622	T	C	0.2963	-0.019	0.0111	36390	62462	0.2	0.4353	6	31357843	6	31357843	*	rs9266242	Y	6	31325620	chr6:31325620	rs9266242	t	c	0.3362	-0.0244	0.0068	0.0003368	31325620	31357843	6	31357843	6	31357843	*	Y	-1.71171	-3.58824
chr17:39387196:T:G	0.01114	T	G	0.8289	0.0338	0.0133	36659	63137	7.7	0.3709	17	39387196	17	39387196	*	rs7208487	K	17	37543449	chr17:37543449	rs7208487	t	g	0.8496	-0.0348	0.009	0.0001112	37543449	39387196	17	39387196	17	39387196	*	K	2.54135	-3.86667
chr8:41491015:C:T	0.2622	T	C	0.1482	-0.0161	0.0143	36659	63137	0	0.7209	8	41491015	8	41491015	*	rs3780023	Y	8	41348534	chr8:41348534	rs3780023	t	c	0.1288	-0.0412	0.0096	1.893e-05	41348534	41491015	8	41491015	8	41491015	*	Y	-1.12587	-4.29167
chr1:39247441:C:T	0.008951	T	C	0.6942	-0.0288	0.011	36659	63137	0	0.5569	1	39247441	1	39247441	*	rs7553009	Y	1	39713113	chr1:39713113	rs7553009	t	c	0.7029	-0.0607	0.0069	1.579e-18	39713113	39247441	1	39247441	1	39247441	*	Y	-2.61818	-8.7971
chr2:147123100:A:G	0.8359	A	G	0.8483	0.0029	0.014	36659	63137	0	0.5508	2	147123100	2	147123100	*	rs4662493	R	2	147880668	chr2:147880668	rs4662493	a	g	0.8446	-0.0433	0.0088	8.512e-07	147880668	147123100	2	147123100	2	147123100	*	R	0.207143	-4.92045
chr16:28828104:T:C	0.3687	T	C	0.6328	0.0094	0.0105	36659	63137	32.9	0.1353	16	28828104	16	28828104	*	rs78613234	Y	16	28839425	chr16:28839425	rs78613234	t	c	0.5979	-0.0289	0.0065	8.51e-06	28839425	28828104	16	28828104	16	28828104	*	Y	0.895238	-4.44615
chr22:30204076:G:C	0.08095	C	G	0.9124	-0.0323	0.0185	36659	63137	0	0.5196	22	30204076	22	30204076	*	rs2412981	S	22	30600065	chr22:30600065	rs2412981	c	g	0.9129	0.0813	0.0115	1.677e-12	30600065	30204076	22	30204076	22	30204076	*	S	-1.74595	7.06957
chr6:31281834:G:A	0.03237	A	G	0.0807	-0.043	0.0201	36390	62462	0	0.735	6	31281834	6	31281834	*	rs35193884	R	6	31249611	chr6:31249611	rs35193884	a	g	0.0957	0.0628	0.0112	2.076e-08	31249611	31281834	6	31281834	6	31281834	*	R	-2.1393	5.60714
chr4:184709227:G:A	0.52	A	G	0.1682	0.0087	0.0136	36659	63137	35.1	0.1177	4	184709227	4	184709227	*	rs28457675	R	4	185630381	chr4:185630381	rs28457675	a	g	0.1556	-0.0315	0.0088	0.0003415	185630381	184709227	4	184709227	4	184709227	*	R	0.639706	-3.57955
chr1:165863039:C:G	0.3015	C	G	0.6066	-0.0108	0.0104	36659	63137	0	0.861	1	165863039	1	165863039	*	rs10918297	S	1	165832276	chr1:165832276	rs10918297	c	g	0.5905	-0.0273	0.0065	2.605e-05	165832276	165863039	1	165863039	1	165863039	*	S	-1.03846	-4.2
chr19:44632278:G:A	1.262e-10	A	G	0.1847	-0.0848	0.0132	36659	63137	0	0.7934	19	44632278	19	44632278	*	rs12971689	R	19	45135579	chr19:45135579	rs12971689	a	g	0.2015	-0.0035	0.008	0.6601	45135579	44632278	19	44632278	19	44632278	*	R	-6.42424	-0.4375
chr8:10833494:G:T	0.09365	T	G	0.2668	-0.0202	0.0121	36390	62462	0	0.9725	8	10833494	8	10833494	*	rs13259648	K	8	10691004	chr8:10691004	rs13259648	t	g	0.2592	0.029	0.0076	0.0001481	10691004	10833494	8	10833494	8	10833494	*	K	-1.66942	3.81579
chr11:34960599:T:G	0.9695	T	G	0.3162	-0.0004	0.0109	36659	63137	0	0.7151	11	34960599	11	34960599	*	rs2732554	K	11	34982146	chr11:34982146	rs2732554	t	g	0.2911	0.0387	0.007	3.454e-08	34982146	34960599	11	34960599	11	34960599	*	K	-0.0366972	5.52857
chr18:42534520:G:A	0.9935	A	G	0.1897	0.0001	0.0128	36659	63137	48.7	0.03428	18	42534520	18	42534520	*	rs72893596	R	18	40114485	chr18:40114485	rs72893596	a	g	0.1895	0.0381	0.0082	3.083e-06	40114485	42534520	18	42534520	18	42534520	*	R	0.0078125	4.64634
chr4:102780620:T:C	0.9904	T	C	0.521	-0.0001	0.0102	36659	63137	33.6	0.1297	4	102780620	4	102780620	*	rs223463	Y	4	103701777	chr4:103701777	rs223463	t	c	0.5204	0.0347	0.0064	5.54e-08	103701777	102780620	4	102780620	4	102780620	*	Y	-0.00980392	5.42188
chr11:17024339:A:G	0.2287	A	G	0.7396	-0.014	0.0116	36659	63137	0	0.4904	11	17024339	11	17024339	*	rs11024116	R	11	17045886	chr11:17045886	rs11024116	a	g	0.722	-0.0318	0.0071	7.953e-06	17045886	17024339	11	17024339	11	17024339	*	R	-1.2069	-4.47887
chr2:170001769:C:T	0.1821	T	C	0.0024	0.1548	0.116	33921	48041	0	0.5364	2	170001769	2	170001769	*	rs148671898	Y	2	170858279	chr2:170858279	rs148671898	t	c	0.0018	0.3505	0.0909	0.0001149	170858279	170001769	2	170001769	2	170001769	*	Y	1.33448	3.85589
chr4:57578242:T:G	0.473	T	G	0.9895	-0.0384	0.0536	35592	60847	0	0.7965	4	57578242	4	57578242	*	rs180728304	K	4	58444408	chr4:58444408	rs180728304	t	g	0.9926	-0.1501	0.0407	0.0002284	58444408	57578242	4	57578242	4	57578242	*	K	-0.716418	-3.68796
chr6:51345108:G:T	0.005285	T	G	0.0238	0.0918	0.0329	36659	63137	0	0.4469	6	51345108	6	51345108	*	rs77181709	K	6	51209906	chr6:51209906	rs77181709	t	g	0.0246	0.0827	0.0208	7.213e-05	51209906	51345108	6	51345108	6	51345108	*	K	2.79027	3.97596
chr2:40588876:G:A	0.8648	A	G	0.8131	0.0022	0.0132	36659	63137	11.9	0.3304	2	40588876	2	40588876	*	rs2373894	R	2	40816016	chr2:40816016	rs2373894	a	g	0.8198	0.0292	0.0083	0.0004152	40816016	40588876	2	40588876	2	40588876	*	R	0.166667	3.51807
chr6:51282393:G:A	0.006122	A	G	0.0266	0.0856	0.0312	36659	63137	27.2	0.1857	6	51282393	6	51282393	*	rs2504679	R	6	51147191	chr6:51147191	rs2504679	a	g	0.0275	0.0713	0.0197	0.0002921	51147191	51282393	6	51282393	6	51282393	*	R	2.74359	3.61929
chr5:292196:A:G	0.6522	A	G	0.8633	-0.0067	0.0149	36659	63137	48	0.03757	5	292196	5	292196	*	rs7703803	R	5	292311	chr5:292311	rs7703803	a	g	0.8712	-0.0346	0.0096	0.0003282	292311	292196	5	292196	5	292196	*	R	-0.449664	-3.60417
chr18:23529286:T:C	0.616	T	C	0.3553	0.0053	0.0105	36659	63137	19.3	0.2599	18	23529286	18	23529286	*	rs1788825	B	18	21109250	chr18:21109250	rs1788825	t	c	0.3546	0.0288	0.0067	1.724e-05	21109250	23529286	18	23529286	18	23529286	*	B	0.504762	4.29851
chr7:100698285:A:G	0.01908	A	G	0.1074	-0.04	0.0171	36390	62462	4.8	0.3965	7	100698285	7	100698285	*	rs221781	R	7	100295908	chr7:100295908	rs221781	a	g	0.1124	-0.0481	0.0103	2.763e-06	100295908	100698285	7	100698285	7	100698285	*	R	-2.33918	-4.6699
chr20:54195346:T:C	0.6606	T	C	0.9839	0.0178	0.0405	36496	62732	22.6	0.2352	20	54195346	20	54195346	*	rs12624334	Y	20	52811885	chr20:52811885	rs12624334	t	c	0.9813	-0.0906	0.0239	0.0001475	52811885	54195346	20	54195346	20	54195346	*	Y	0.439506	-3.79079
chr5:113050587:A:G	0.9021	A	G	0.4834	0.0012	0.0101	36659	63137	13.7	0.3138	5	113050587	5	113050587	*	rs6893016	R	5	112386284	chr5:112386284	rs6893016	a	g	0.4959	0.027	0.0064	2.364e-05	112386284	113050587	5	113050587	5	113050587	*	R	0.118812	4.21875
chr5:24070274:G:T	0.6329	T	G	0.7251	-0.0055	0.0114	36659	63137	0	0.9446	5	24070274	5	24070274	*	rs7708374	K	5	24070383	chr5:24070383	rs7708374	t	g	0.7094	-0.0269	0.0071	0.000158	24070383	24070274	5	24070274	5	24070274	*	K	-0.482456	-3.78873
chr6:14127256:C:T	0.8266	T	C	0.2122	-0.0027	0.0124	36659	63137	0	0.6632	6	14127256	6	14127256	*	rs2064972	Y	6	14127487	chr6:14127487	rs2064972	t	c	0.1939	-0.0315	0.0082	0.0001147	14127487	14127256	6	14127256	6	14127256	*	Y	-0.217742	-3.84146
chr2:43307275:C:A	0.0788	A	C	0.1829	-0.023	0.0131	36659	63137	0	0.8982	2	43307275	2	43307275	*	rs13390381	M	2	43534414	chr2:43534414	rs13390381	a	c	0.1892	-0.0527	0.0082	1.097e-10	43534414	43307275	2	43307275	2	43307275	*	M	-1.75573	-6.42683
chr22:40083444:G:A	0.3008	A	G	0.4572	-0.0106	0.0102	36659	63137	0	0.5982	22	40083444	22	40083444	*	rs7292838	R	22	40479448	chr22:40479448	rs7292838	a	g	0.4642	-0.0264	0.0065	4.766e-05	40479448	40083444	22	40083444	22	40083444	*	R	-1.03922	-4.06154
chr11:61478480:A:G	0.3129	A	G	0.1538	0.0147	0.0146	36659	63137	0	0.583	11	61478480	11	61478480	*	rs2924442	R	11	61245952	chr11:61245952	rs2924442	a	g	0.1282	0.0359	0.0096	0.0001938	61245952	61478480	11	61478480	11	61478480	*	R	1.00685	3.73958
chr9:22026835:G:C	0.0652	C	G	0.488	0.0186	0.0101	36659	63137	40.3	0.07975	9	22026835	9	22026835	*	rs1591136	V	9	22026834	chr9:22026834	rs1591136	c	g	0.4727	0.0342	0.0064	8.567e-08	22026834	22026835	9	22026835	9	22026835	*	V	1.84158	5.34375
chr7:107050080:C:T	0.1416	T	C	0.5492	0.0151	0.0103	36659	63137	0	0.4907	7	107050080	7	107050080	*	rs2536493	Y	7	106690525	chr7:106690525	rs2536493	t	c	0.5356	0.0239	0.0064	0.0001825	106690525	107050080	7	107050080	7	107050080	*	Y	1.46602	3.73438
chr18:23558901:T:C	0.6214	T	C	0.3562	0.0052	0.0105	36659	63137	22.7	0.2274	18	23558901	18	23558901	*	rs2472610	Y	18	21138865	chr18:21138865	rs2472610	t	c	0.3549	0.0302	0.0067	6.581e-06	21138865	23558901	18	23558901	18	23558901	*	Y	0.495238	4.50746
chr15:56664981:T:C	0.3701	T	C	0.9768	-0.03	0.0335	36659	63137	0	0.7136	15	56664981	15	56664981	*	rs17238859	Y	15	56957179	chr15:56957179	rs17238859	t	c	0.9708	-0.0826	0.0193	1.807e-05	56957179	56664981	15	56664981	15	56664981	*	Y	-0.895522	-4.27979
chr6:31247858:A:C	0.1393	A	C	0.4353	0.015	0.0102	36390	62462	0	0.93	6	31247858	6	31247858	*	rs3095241	M	6	31215635	chr6:31215635	rs3095241	a	c	0.4087	-0.0354	0.0065	4.946e-08	31215635	31247858	6	31247858	6	31247858	*	M	1.47059	-5.44615
chr2:27434300:T:C	0.9436	T	C	0.6287	0.0007	0.0104	36659	63137	0	0.8918	2	27434300	2	27434300	*	rs704791	Y	2	27657167	chr2:27657167	rs704791	t	c	0.6058	-0.0352	0.0065	5.879e-08	27657167	27434300	2	27434300	2	27434300	*	Y	0.0673077	-5.41538
chr3:52846527:G:A	0.8	A	G	0.2412	0.003	0.0118	36659	63137	13.8	0.3124	3	52846527	3	52846527	*	rs4687672	R	3	52880543	chr3:52880543	rs4687672	a	g	0.2439	0.0271	0.0074	0.0002669	52880543	52846527	3	52846527	3	52846527	*	R	0.254237	3.66216
chr9:19051735:C:T	0.1694	T	C	0.4452	-0.014	0.0102	36659	63137	5.6	0.3902	9	19051735	9	19051735	*	rs10963932	Y	9	19051733	chr9:19051733	rs10963932	t	c	0.4428	-0.0257	0.0064	5.724e-05	19051733	19051735	9	19051735	9	19051735	*	Y	-1.37255	-4.01562
chr7:44726336:G:A	0.05697	A	G	0.5347	0.0202	0.0106	36659	63137	32.4	0.1396	7	44726336	7	44726336	*	rs7799345	V	7	44765935	chr7:44765935	rs7799345	a	g	0.531	0.0238	0.0065	0.0002461	44765935	44726336	7	44726336	7	44726336	*	V	1.90566	3.66154
chr8:109049891:G:A	0.8304	A	G	0.4926	-0.0022	0.0101	36659	63137	39.9	0.08292	8	109049891	8	109049891	*	rs55812898	R	8	110062120	chr8:110062120	rs55812898	a	g	0.5059	-0.0274	0.0064	1.786e-05	110062120	109049891	8	109049891	8	109049891	*	R	-0.217822	-4.28125
chr14:91506284:T:C	0.02881	T	C	0.5593	0.0224	0.0102	36659	63137	57	0.009906	14	91506284	14	91506284	*	rs11627113	Y	14	91972628	chr14:91972628	rs11627113	t	c	0.5454	-0.0363	0.0065	2.246e-08	91972628	91506284	14	91506284	14	91506284	*	Y	2.19608	-5.58462
chr5:102056829:T:C	0.0553	T	C	0.9801	-0.0729	0.038	36390	62462	14.3	0.3112	5	102056829	5	102056829	*	rs80320343	Y	5	101392533	chr5:101392533	rs80320343	t	c	0.978	-0.098	0.0228	1.759e-05	101392533	102056829	5	102056829	5	102056829	*	Y	-1.91842	-4.29825
chr11:88158219:G:T	0.4928	T	G	0.4441	-0.007	0.0102	36659	63137	28.2	0.1768	11	88158219	11	88158219	*	rs302655	K	11	87891387	chr11:87891387	rs302655	t	g	0.4452	-0.027	0.0065	3.193e-05	87891387	88158219	11	88158219	11	88158219	*	K	-0.686275	-4.15385
chr9:94156011:T:C	0.5445	T	C	0.5491	0.0062	0.0102	36659	63137	0	0.4476	9	94156011	9	94156011	*	rs10118003	Y	9	96918293	chr9:96918293	rs10118003	t	c	0.555	0.0336	0.0064	1.434e-07	96918293	94156011	9	94156011	9	94156011	*	Y	0.607843	5.25
chr5:46306373:A:G	0.6825	A	G	0.3422	0.0047	0.0116	36659	63137	31.7	0.1461	5	46306373	5	46306373	*	rs8185010	R	5	46306475	chr5:46306475	rs8185010	a	g	0.3123	0.0261	0.007	0.0001988	46306475	46306373	5	46306373	5	46306373	*	R	0.405172	3.72857
chr11:47892759:C:G	0.0006588	C	G	0.5365	-0.0343	0.0101	36659	63137	0	0.8092	11	47892759	11	47892759	*	rs6485794	S	11	47914311	chr11:47914311	rs6485794	c	g	0.5644	0.029	0.0065	7.92e-06	47914311	47892759	11	47892759	11	47892759	*	S	-3.39604	4.46154
chr4:52420706:A:G	0.8348	A	G	0.4951	-0.0021	0.0102	36659	63137	16.2	0.2897	4	52420706	4	52420706	*	rs67073213	R	4	53286872	chr4:53286872	rs67073213	a	g	0.4906	0.0275	0.0065	2.273e-05	53286872	52420706	4	52420706	4	52420706	*	R	-0.205882	4.23077
chr12:27768744:A:G	0.364	A	G	0.7805	-0.0112	0.0124	36659	63137	0	0.5337	12	27768744	12	27768744	*	rs12368838	R	12	27921677	chr12:27921677	rs12368838	a	g	0.7715	0.0663	0.0076	4.161e-18	27921677	27768744	12	27768744	12	27768744	*	R	-0.903226	8.72368
chr19:45225148:T:C	2.509e-15	T	C	0.9487	-0.1816	0.023	36390	62462	53.7	0.02183	19	45225148	19	45225148	*	rs10412154	Y	19	45728406	chr19:45728406	rs10412154	t	c	0.9456	0.0033	0.0149	0.8243	45728406	45225148	19	45225148	19	45225148	*	Y	-7.89565	0.221477
chr1:72222820:G:A	0.3193	A	G	0.4747	0.01	0.0101	36659	63137	0	0.8652	1	72222820	1	72222820	*	rs1194286	R	1	72688503	chr1:72688503	rs1194286	a	g	0.4982	-0.0238	0.0064	0.0001942	72688503	72222820	1	72222820	1	72222820	*	R	0.990099	-3.71875
chr2:653581:G:A	0.1956	A	G	0.1766	0.0171	0.0132	36659	63137	0	0.498	2	653581	2	653581	*	rs35628463	R	2	653581	chr2:653581	rs35628463	a	g	0.171	-0.051	0.0085	1.815e-09	653581	653581	2	653581	2	653581	*	R	1.29545	-6
chr5:44803444:A:G	0.9265	A	G	0.8371	-0.0013	0.014	36659	63137	0	0.9364	5	44803444	5	44803444	*	rs72756203	R	5	44803546	chr5:44803546	rs72756203	a	g	0.857	0.0337	0.0096	0.0004678	44803546	44803444	5	44803444	5	44803444	*	R	-0.0928571	3.51042
chr20:34338235:T:A	0.07447	A	T	0.4837	0.0181	0.0101	36659	63137	0	0.8589	20	34338235	20	34338235	*	rs1205337	W	20	32926041	chr20:32926041	rs1205337	a	t	0.4955	-0.0251	0.0064	8.496e-05	32926041	34338235	20	34338235	20	34338235	*	W	1.79208	-3.92188
chr14:60786235:G:A	0.8829	A	G	0.6837	0.0016	0.011	36659	63137	0	0.5462	14	60786235	14	60786235	*	rs4151190	D	14	61252953	chr14:61252953	rs4151190	a	g	0.6895	-0.0244	0.0069	0.0004141	61252953	60786235	14	60786235	14	60786235	*	D	0.145455	-3.53623
chr3:129842988:G:A	0.9144	A	G	0.9047	0.0019	0.018	36659	63137	12.1	0.3294	3	129842988	3	129842988	*	rs1085070	R	3	129561831	chr3:129561831	rs1085070	a	g	0.9193	0.0414	0.0118	0.0004667	129561831	129842988	3	129842988	3	129842988	*	R	0.105556	3.50847
chr16:69755293:C:T	0.654	T	C	0.1497	0.0064	0.0142	36659	63137	12.8	0.3221	16	69755293	16	69755293	*	rs56259873	B	16	69789196	chr16:69789196	rs56259873	t	c	0.1631	0.038	0.0086	9.599e-06	69789196	69755293	16	69755293	16	69755293	*	B	0.450704	4.4186
chr2:165721604:T:G	0.2296	T	G	0.5191	0.0121	0.0101	36659	63137	28.5	0.1734	2	165721604	2	165721604	*	rs6726821	K	2	166578114	chr2:166578114	rs6726821	t	g	0.5039	0.027	0.0064	2.364e-05	166578114	165721604	2	165721604	2	165721604	*	K	1.19802	4.21875
chr5:46249992:T:A	0.7521	A	T	0.4197	0.0033	0.0105	36659	63137	58.7	0.007108	5	46249992	5	46249992	*	rs8185287	W	5	46250094	chr5:46250094	rs8185287	a	t	0.44	0.0226	0.0065	0.0004987	46250094	46249992	5	46249992	5	46249992	*	W	0.314286	3.47692
chr15:73333178:C:T	0.5898	T	C	0.5135	-0.0055	0.0101	36659	63137	12.9	0.3212	15	73333178	15	73333178	*	rs498868	Y	15	73625519	chr15:73625519	rs498868	t	c	0.5141	-0.0234	0.0064	0.0002485	73625519	73333178	15	73333178	15	73333178	*	Y	-0.544554	-3.65625
chr15:60639057:T:G	0.6637	T	G	0.4509	-0.0045	0.0103	36659	63137	7.3	0.3741	15	60639057	15	60639057	*	rs12594561	K	15	60931256	chr15:60931256	rs12594561	t	g	0.4284	-0.0245	0.0065	0.0001606	60931256	60639057	15	60639057	15	60639057	*	K	-0.436893	-3.76923
chr7:150815740:A:C	0.6783	A	C	0.8178	-0.0055	0.0132	36659	63137	0	0.902	7	150815740	7	150815740	*	rs55649631	M	7	150512828	chr7:150512828	rs55649631	a	c	0.8099	-0.032	0.0084	0.0001333	150512828	150815740	7	150815740	7	150815740	*	M	-0.416667	-3.80952
chr11:17129925:G:C	0.03557	C	G	0.4489	-0.0214	0.0102	36659	63137	0	0.5836	11	17129925	11	17129925	*	rs7396382	S	11	17151472	chr11:17151472	rs7396382	c	g	0.4709	-0.0317	0.0064	6.93e-07	17151472	17129925	11	17129925	11	17129925	*	S	-2.09804	-4.95312
chr7:14910173:A:G	0.8773	A	G	0.7599	0.0018	0.0119	36659	63137	29.4	0.1659	7	14910173	7	14910173	*	rs4027157	R	7	14949798	chr7:14949798	rs4027157	a	g	0.7599	-0.0269	0.0075	0.0003593	14949798	14910173	7	14910173	7	14910173	*	R	0.151261	-3.58667
chr12:95460765:G:A	0.3179	A	G	0.0701	0.0198	0.0198	36659	63137	0	0.7613	12	95460765	12	95460765	*	rs77100131	R	12	95854541	chr12:95854541	rs77100131	a	g	0.0699	0.0588	0.0126	2.87e-06	95854541	95460765	12	95460765	12	95460765	*	R	1	4.66667
chr8:9371629:T:G	0.225	T	G	0.8355	0.0166	0.0136	36390	62462	0	0.7669	8	9371629	8	9371629	*	rs11779019	K	8	9229139	chr8:9229139	rs11779019	t	g	0.8301	-0.0333	0.0086	0.0001051	9229139	9371629	8	9371629	8	9371629	*	K	1.22059	-3.87209
chr3:172823107:A:G	0.6186	A	G	0.4252	-0.0052	0.0103	36659	63137	10.6	0.3433	3	172823107	3	172823107	*	rs12486597	R	3	172540897	chr3:172540897	rs12486597	a	g	0.4242	0.024	0.0064	0.0001715	172540897	172823107	3	172823107	3	172823107	*	R	-0.504854	3.75
chr3:170975919:A:G	0.2237	A	G	0.8861	-0.0193	0.0159	36659	63137	0	0.9346	3	170975919	3	170975919	*	rs16855591	R	3	170693708	chr3:170693708	rs16855591	a	g	0.9018	0.0452	0.0108	2.774e-05	170693708	170975919	3	170975919	3	170975919	*	R	-1.21384	4.18519
chr8:144655948:C:T	0.1891	T	C	0.4832	-0.0134	0.0102	36390	62462	16.8	0.2884	8	144655948	8	144655948	*	rs4610795	Y	8	145881333	chr8:145881333	rs4610795	t	c	0.507	0.0369	0.0065	1.313e-08	145881333	144655948	8	144655948	8	144655948	*	Y	-1.31373	5.67692
chr6:82477377:C:T	0.9268	T	C	0.0265	0.003	0.0326	36496	62732	0	0.5176	6	82477377	6	82477377	*	rs117544941	Y	6	83187094	chr6:83187094	rs117544941	t	c	0.0289	0.0751	0.02	0.0001731	83187094	82477377	6	82477377	6	82477377	*	Y	0.0920245	3.755
chr7:104865340:C:T	0.6399	T	C	0.208	0.0058	0.0125	36659	63137	0	0.5755	7	104865340	7	104865340	*	rs6944796	Y	7	104505787	chr7:104505787	rs6944796	t	c	0.2062	-0.0286	0.008	0.0003255	104505787	104865340	7	104865340	7	104865340	*	Y	0.464	-3.575
chr1:191333236:C:T	0.9666	T	C	0.2933	0.0005	0.0111	36659	63137	0	0.7091	1	191333236	1	191333236	*	rs6657098	Y	1	191302366	chr1:191302366	rs6657098	t	c	0.2937	-0.0255	0.007	0.0002779	191302366	191333236	1	191333236	1	191333236	*	Y	0.045045	-3.64286
chr8:94820220:C:T	3.244e-05	T	C	0.4581	0.0421	0.0101	36659	63137	27	0.1869	8	94820220	8	94820220	*	rs9650133	Y	8	95832448	chr8:95832448	rs9650133	t	c	0.4477	-0.0425	0.0064	2.846e-11	95832448	94820220	8	94820220	8	94820220	*	Y	4.16832	-6.64062
chr6:152052776:G:A	0.1475	A	G	0.1141	-0.023	0.0159	36659	63137	42.5	0.06615	6	152052776	6	152052776	*	rs7756369	R	6	152373911	chr6:152373911	rs7756369	a	g	0.1203	0.0359	0.0098	0.0002647	152373911	152052776	6	152052776	6	152052776	*	R	-1.44654	3.66327
chr12:42652377:C:T	0.7818	T	C	0.1537	0.0039	0.0141	36659	63137	47.2	0.04106	12	42652377	12	42652377	*	rs11181612	Y	12	43046179	chr12:43046179	rs11181612	t	c	0.1425	-0.0416	0.0093	8.036e-06	43046179	42652377	12	42652377	12	42652377	*	Y	0.276596	-4.47312
chr17:48871347:C:G	0.76	C	G	0.7028	-0.0034	0.0111	36659	63137	0	0.885	17	48871347	17	48871347	*	rs9905428	S	17	46948709	chr17:46948709	rs9905428	c	g	0.7002	0.0484	0.007	5.221e-12	46948709	48871347	17	48871347	17	48871347	*	S	-0.306306	6.91429
chr17:74787659:A:C	0.8289	A	C	0.3795	0.0023	0.0108	36390	62462	18.9	0.2695	17	74787659	17	74787659	*	rs9893035	M	17	72783798	chr17:72783798	rs9893035	a	c	0.3433	0.0263	0.0068	0.0001113	72783798	74787659	17	74787659	17	74787659	*	M	0.212963	3.86765
chr6:167062823:A:G	0.7373	A	G	0.9837	-0.0133	0.0395	36659	63137	0	0.9904	6	167062823	6	167062823	*	rs73037103	R	6	167476311	chr6:167476311	rs73037103	a	g	0.9842	-0.0974	0.0259	0.0001657	167476311	167062823	6	167062823	6	167062823	*	R	-0.336709	-3.76062
chr2:170772553:C:G	0.751	C	G	0.6307	0.0033	0.0105	36659	63137	0	0.8331	2	170772553	2	170772553	*	rs12472667	S	2	171629063	chr2:171629063	rs12472667	c	g	0.6368	-0.0254	0.0068	0.0001898	171629063	170772553	2	170772553	2	170772553	*	S	0.314286	-3.73529
chr11:48585795:G:A	0.789	A	G	0.037	0.0072	0.0269	36659	63137	0	0.6367	11	48585795	11	48585795	*	rs142785020	R	11	48607347	chr11:48607347	rs142785020	a	g	0.0436	0.0714	0.0168	2.025e-05	48607347	48585795	11	48585795	11	48585795	*	R	0.267658	4.25
chr2:65424264:T:C	0.1811	T	C	0.8976	-0.0225	0.0169	36659	63137	2.1	0.422	2	65424264	2	65424264	*	rs11689701	Y	2	65651398	chr2:65651398	rs11689701	t	c	0.9136	-0.0415	0.0115	0.0003142	65651398	65424264	2	65424264	2	65424264	*	Y	-1.33136	-3.6087
chr4:82664000:A:G	0.8127	A	G	0.7205	-0.0027	0.0112	36659	63137	28.8	0.1709	4	82664000	4	82664000	*	rs28391520	R	4	83585153	chr4:83585153	rs28391520	a	g	0.7285	-0.0357	0.0071	5.325e-07	83585153	82664000	4	82664000	4	82664000	*	R	-0.241071	-5.02817
chr5:120621326:G:A	0.3204	A	G	0.4466	0.0101	0.0101	36659	63137	0	0.5198	5	120621326	5	120621326	*	rs17500705	R	5	119957021	chr5:119957021	rs17500705	a	g	0.4397	0.023	0.0064	0.0003168	119957021	120621326	5	120621326	5	120621326	*	R	1	3.59375
chr22:43957760:A:G	0.8978	A	G	0.9664	0.0039	0.03	36390	62462	0	0.7652	22	43957760	22	43957760	*	rs148122504	R	22	44353640	chr22:44353640	rs148122504	a	g	0.9708	-0.0823	0.0203	5.084e-05	44353640	43957760	22	43957760	22	43957760	*	R	0.13	-4.05419
chr6:32703408:G:T	0.6795	T	G	0.2598	-0.0048	0.0117	36659	63137	0	0.4587	6	32703408	6	32703408	*	rs9275432	K	6	32671185	chr6:32671185	rs9275432	t	g	0.2635	0.0447	0.0073	1.068e-09	32671185	32703408	6	32703408	6	32703408	*	K	-0.410256	6.12329
chr6:50421065:C:T	0.1408	T	C	0.0443	-0.0366	0.0249	36659	63137	62.5	0.00296	6	50421065	6	50421065	*	rs75456561	Y	6	50388778	chr6:50388778	rs75456561	t	c	0.0552	0.0618	0.0141	1.23e-05	50388778	50421065	6	50421065	6	50421065	*	Y	-1.46988	4.38298
chr7:14848109:G:A	0.1847	A	G	0.4473	0.0134	0.0101	36659	63137	0	0.4669	7	14848109	7	14848109	*	rs10950537	R	7	14887734	chr7:14887734	rs10950537	a	g	0.4492	-0.0247	0.0064	0.00011	14887734	14848109	7	14848109	7	14848109	*	R	1.32673	-3.85937
chr1:72374091:C:A	0.6064	A	C	0.8185	0.0068	0.0132	36659	63137	0	0.5766	1	72374091	1	72374091	*	rs2613503	M	1	72839774	chr1:72839774	rs2613503	a	c	0.8101	0.0437	0.0083	1.269e-07	72839774	72374091	1	72374091	1	72374091	*	M	0.515152	5.26506
chr5:54003546:A:T	0.7057	A	T	0.7314	-0.0043	0.0113	36659	63137	0	0.7549	5	54003546	5	54003546	*	rs1445887	W	5	53299376	chr5:53299376	rs1445887	a	t	0.7492	-0.052	0.0073	1.294e-12	53299376	54003546	5	54003546	5	54003546	*	W	-0.380531	-7.12329
chr12:132462024:G:A	0.9234	A	G	0.6652	-0.001	0.0108	36659	63137	52.1	0.02205	12	132462024	12	132462024	*	rs12301509	R	12	133038610	chr12:133038610	rs12301509	a	g	0.6865	0.0258	0.0073	0.0004313	133038610	132462024	12	132462024	12	132462024	*	R	-0.0925926	3.53425
chr3:138342166:G:C	0.2766	C	G	0.6468	-0.0116	0.0106	36659	63137	0	0.7278	3	138342166	3	138342166	*	rs6769236	S	3	138061008	chr3:138061008	rs6769236	c	g	0.6468	-0.0331	0.0067	7.828e-07	138061008	138342166	3	138342166	3	138342166	*	S	-1.09434	-4.9403
chr12:95197879:G:A	0.9054	A	G	0.067	0.0024	0.0202	36659	63137	0	0.5801	12	95197879	12	95197879	*	rs60955350	R	12	95591655	chr12:95591655	rs60955350	a	g	0.0651	0.0529	0.013	4.611e-05	95591655	95197879	12	95197879	12	95197879	*	R	0.118812	4.06923
chr3:152631237:G:C	0.8813	C	G	0.169	0.002	0.0135	36659	63137	6.7	0.3801	3	152631237	3	152631237	*	rs36123885	S	3	152349026	chr3:152349026	rs36123885	c	g	0.1622	0.0322	0.0086	0.0001765	152349026	152631237	3	152631237	3	152631237	*	S	0.148148	3.74419
chr6:31351809:C:T	0.7765	T	C	0.7856	0.0035	0.0123	36390	62462	48.9	0.03975	6	31351809	6	31351809	*	rs4644106	Y	6	31319586	chr6:31319586	rs4644106	t	c	0.7751	0.0487	0.0077	3.268e-10	31319586	31351809	6	31351809	6	31351809	*	Y	0.284553	6.32468
chr15:89879433:A:T	0.6172	A	T	0.2954	0.0058	0.0115	36659	63137	0	0.8581	15	89879433	15	89879433	*	rs8034631	W	15	90422665	chr15:90422665	rs8034631	a	t	0.2775	0.0634	0.0071	5.349e-19	90422665	89879433	15	89879433	15	89879433	*	W	0.504348	8.92958
chr2:120683297:C:T	0.8162	T	C	0.0684	0.0047	0.0203	36659	63137	7.4	0.3729	2	120683297	2	120683297	*	rs58924947	Y	2	121440873	chr2:121440873	rs58924947	t	c	0.0618	-0.055	0.0136	5.328e-05	121440873	120683297	2	120683297	2	120683297	*	Y	0.231527	-4.04412
chr2:202287993:A:T	0.3888	A	T	0.8857	-0.0136	0.0158	36659	63137	0	0.4594	2	202287993	2	202287993	*	rs78175596	W	2	203152716	chr2:203152716	rs78175596	a	t	0.8856	-0.0359	0.0099	0.0003071	203152716	202287993	2	202287993	2	202287993	*	W	-0.860759	-3.62626
chr11:50428554:A:G	0.5096	A	G	0.9633	-0.0192	0.0291	36390	62462	0	0.6438	11	50428554	11	50428554	*	rs117226947	R	11	50387725	chr11:50387725	rs117226947	a	g	0.9558	-0.0861	0.018	1.744e-06	50387725	50428554	11	50428554	11	50428554	*	R	-0.659794	-4.78333
chr9:81743297:G:A	0.8868	A	G	0.6612	0.0015	0.0109	36659	63137	52.8	0.01975	9	81743297	9	81743297	*	rs10121130	R	9	84358212	chr9:84358212	rs10121130	a	g	0.6608	0.0427	0.0068	3.515e-10	84358212	81743297	9	81743297	9	81743297	*	R	0.137615	6.27941
chr11:27376101:C:T	0.6648	T	C	0.3688	0.0045	0.0105	36659	63137	11.8	0.3321	11	27376101	11	27376101	*	rs2472628	Y	11	27397648	chr11:27397648	rs2472628	t	c	0.3732	0.0251	0.0066	0.0001417	27397648	27376101	11	27376101	11	27376101	*	Y	0.428571	3.80303
chr12:121047533:G:A	0.6368	A	G	0.3183	-0.0052	0.0109	36659	63137	46.1	0.04645	12	121047533	12	121047533	*	rs1185889	R	12	121485336	chr12:121485336	rs1185889	a	g	0.3147	0.027	0.0069	9.338e-05	121485336	121047533	12	121047533	12	121047533	*	R	-0.477064	3.91304
chr12:133171431:C:T	0.2985	T	C	0.3314	-0.0113	0.0108	36659	63137	0	0.9263	12	133171431	12	133171431	*	rs11147268	Y	12	133748017	chr12:133748017	rs11147268	t	c	0.3474	0.0236	0.0067	0.0004285	133748017	133171431	12	133171431	12	133171431	*	Y	-1.0463	3.52239
chr3:168456489:T:C	0.03231	T	C	0.9513	-0.0505	0.0236	36659	63137	0	0.716	3	168456489	3	168456489	*	rs71304693	Y	3	168174277	chr3:168174277	rs71304693	t	c	0.9482	0.0595	0.0146	4.345e-05	168174277	168456489	3	168456489	3	168456489	*	Y	-2.13983	4.07534
chr3:183875979:A:T	0.003143	A	T	0.3959	0.0304	0.0103	36659	63137	0	0.6545	3	183875979	3	183875979	*	rs7648408	W	3	183593767	chr3:183593767	rs7648408	a	t	0.4148	0.0258	0.0065	7.056e-05	183593767	183875979	3	183875979	3	183875979	*	W	2.95146	3.96923
chr10:122361051:A:G	0.0496	A	G	0.7497	-0.0229	0.0117	36659	63137	5.7	0.3895	10	122361051	10	122361051	*	rs11596636	R	10	124120567	chr10:124120567	rs11596636	a	g	0.751	-0.027	0.0073	0.0002297	124120567	122361051	10	122361051	10	122361051	*	R	-1.95726	-3.69863
chr16:12589017:G:A	0.4263	A	G	0.1903	0.0102	0.0129	36659	63137	0	0.4805	16	12589017	16	12589017	*	rs12931342	R	16	12682874	chr16:12682874	rs12931342	a	g	0.2073	0.0281	0.0079	0.0003457	12682874	12589017	16	12589017	16	12589017	*	R	0.790698	3.55696
chr2:158435281:G:C	0.4471	C	G	0.1014	-0.0127	0.0168	36659	63137	19.5	0.2577	2	158435281	2	158435281	*	rs146876426	V	2	159291793	chr2:159291793	rs146876426	c	g	0.1015	0.0396	0.0106	0.0001806	159291793	158435281	2	158435281	2	158435281	*	V	-0.755952	3.73585
chr6:32790442:C:A	0.2672	A	C	0.6201	0.0115	0.0104	36390	62462	0	0.5061	6	32790442	6	32790442	*	rs2857164	M	6	32758219	chr6:32758219	rs2857164	a	c	0.6158	0.0302	0.0066	4.686e-06	32758219	32790442	6	32790442	6	32790442	*	M	1.10577	4.57576
chr4:67746284:T:C	0.04973	T	C	0.758	-0.0233	0.0119	36659	63137	18.5	0.2677	4	67746284	4	67746284	*	rs13143769	Y	4	68612002	chr4:68612002	rs13143769	t	c	0.7606	-0.0259	0.0074	0.0004939	68612002	67746284	4	67746284	4	67746284	*	Y	-1.95798	-3.5
chr12:21736396:A:G	0.3969	A	G	0.8016	0.0108	0.0128	36659	63137	0	0.5328	12	21736396	12	21736396	*	rs704168	V	12	21889330	chr12:21889330	rs704168	a	g	0.8058	0.0299	0.0082	0.0002511	21889330	21736396	12	21736396	12	21736396	*	V	0.84375	3.64634
chr10:113155455:G:T	0.04772	T	G	0.6171	0.0215	0.0108	36659	63137	27.4	0.1832	10	113155455	10	113155455	*	rs290483	K	10	114915214	chr10:114915214	rs290483	t	g	0.6019	0.0701	0.0067	1.302e-25	114915214	113155455	10	113155455	10	113155455	*	K	1.99074	10.4627
chr4:94385886:C:T	0.07885	T	C	0.4066	-0.0181	0.0103	36659	63137	0	0.6015	4	94385886	4	94385886	*	rs62320932	Y	4	95307037	chr4:95307037	rs62320932	t	c	0.401	0.0357	0.0065	3.81e-08	95307037	94385886	4	94385886	4	94385886	*	Y	-1.75728	5.49231
chr7:14791938:T:G	0.2032	T	G	0.92	-0.0235	0.0185	36659	63137	6.9	0.3782	7	14791938	7	14791938	*	rs56239045	K	7	14831563	chr7:14831563	rs56239045	t	g	0.9106	-0.0482	0.0113	2.021e-05	14831563	14791938	7	14791938	7	14791938	*	K	-1.27027	-4.26549
chr3:12274827:G:A	0.7445	A	G	0.0808	-0.006	0.0185	36659	63137	0	0.9124	3	12274827	3	12274827	*	rs62242116	R	3	12316326	chr3:12316326	rs62242116	a	g	0.0882	0.0506	0.0113	7.65e-06	12316326	12274827	3	12274827	3	12274827	*	R	-0.324324	4.47788
chr4:139943603:G:T	0.8146	T	G	0.3563	-0.0025	0.0107	36659	63137	0	0.9129	4	139943603	4	139943603	*	rs10000502	K	4	140864757	chr4:140864757	rs10000502	t	g	0.3714	-0.0275	0.0066	3.059e-05	140864757	139943603	4	139943603	4	139943603	*	K	-0.233645	-4.16667
chr22:17955812:G:A	0.9514	A	G	0.2444	0.0007	0.0117	36659	63137	0	0.709	22	17955812	22	17955812	*	rs2099944	R	22	18438578	chr22:18438578	rs2099944	a	g	0.2292	-0.0308	0.0076	5.585e-05	18438578	17955812	22	17955812	22	17955812	*	R	0.0598291	-4.05263
chr11:103067629:T:C	0.751	T	C	0.8924	0.0053	0.0167	36659	63137	26.2	0.1945	11	103067629	11	103067629	*	rs7932736	Y	11	102938358	chr11:102938358	rs7932736	t	c	0.8742	0.0391	0.0102	0.0001182	102938358	103067629	11	103067629	11	103067629	*	Y	0.317365	3.83333
chr3:136162646:G:A	0.125	A	G	0.2611	0.0177	0.0115	36659	63137	19.1	0.2613	3	136162646	3	136162646	*	rs35352346	R	3	135881488	chr3:135881488	rs35352346	a	g	0.2732	0.0302	0.0071	2.218e-05	135881488	136162646	3	136162646	3	136162646	*	R	1.53913	4.25352
chr17:48872512:G:C	0.3074	C	G	0.4933	-0.0103	0.0101	36659	63137	12.5	0.3248	17	48872512	17	48872512	*	rs4793604	S	17	46949874	chr17:46949874	rs4793604	c	g	0.4987	0.0268	0.0064	2.715e-05	46949874	48872512	17	48872512	17	48872512	*	S	-1.0198	4.1875
chr16:75266069:C:T	0.5319	T	C	0.1033	0.0104	0.0167	36659	63137	0	0.9255	16	75266069	16	75266069	*	rs73605136	B	16	75299967	chr16:75299967	rs73605136	t	c	0.099	-0.0902	0.0109	1.196e-16	75299967	75266069	16	75266069	16	75266069	*	B	0.622754	-8.27523
chr19:44640642:A:C	4.184e-15	A	C	0.7447	0.0921	0.0117	36659	63137	21.9	0.2346	19	44640642	19	44640642	*	rs7260482	M	19	45143942	chr19:45143942	rs7260482	a	c	0.7358	-0.0023	0.0072	0.7502	45143942	44640642	19	44640642	19	44640642	*	M	7.87179	-0.319444
chr16:28826194:T:C	0.3007	T	C	0.6231	0.0107	0.0103	36659	63137	34.6	0.122	16	28826194	16	28826194	*	rs8049439	Y	16	28837515	chr16:28837515	rs8049439	t	c	0.5923	-0.0282	0.0065	1.398e-05	28837515	28826194	16	28826194	16	28826194	*	Y	1.03883	-4.33846
chr8:10387083:A:G	0.02063	A	G	0.629	0.0242	0.0104	36390	62462	0	0.636	8	10387083	8	10387083	*	rs35406700	D	8	10244593	chr8:10244593	rs35406700	a	g	0.6295	-0.0305	0.0067	5.324e-06	10244593	10387083	8	10387083	8	10387083	*	D	2.32692	-4.55224
chr16:69914284:C:T	0.9909	T	C	0.6702	-0.0001	0.0109	36659	63137	0	0.6606	16	69914284	16	69914284	*	rs4985454	Y	16	69948187	chr16:69948187	rs4985454	t	c	0.6638	0.0292	0.0068	1.782e-05	69948187	69914284	16	69914284	16	69914284	*	Y	-0.00917431	4.29412
chr12:71036018:C:T	0.5381	T	C	0.5241	0.0062	0.0101	36659	63137	50.3	0.02809	12	71036018	12	71036018	*	rs10784891	Y	12	71429798	chr12:71429798	rs10784891	t	c	0.5447	-0.0436	0.0064	8.699e-12	71429798	71036018	12	71036018	12	71036018	*	Y	0.613861	-6.8125
chr11:73579847:G:A	0.0767	A	G	0.0082	-0.1046	0.0591	35862	55951	0	0.8665	11	73579847	11	73579847	*	rs61527032	R	11	73290892	chr11:73290892	rs61527032	a	g	0.0081	-0.1709	0.0435	8.385e-05	73290892	73579847	11	73579847	11	73579847	*	R	-1.76988	-3.92874
chr6:109596948:T:G	0.3987	T	G	0.9657	-0.0235	0.0278	36659	63137	10.6	0.3431	6	109596948	6	109596948	*	rs12205941	K	6	109918151	chr6:109918151	rs12205941	t	g	0.9658	0.0644	0.0183	0.0004402	109918151	109596948	6	109596948	6	109596948	*	K	-0.845324	3.51913
chr6:32700181:A:G	0.4762	A	G	0.3765	-0.0075	0.0106	36659	63137	47	0.04178	6	32700181	6	32700181	*	rs2856722	R	6	32667958	chr6:32667958	rs2856722	a	g	0.4092	-0.0345	0.0066	1.693e-07	32667958	32700181	6	32700181	6	32700181	*	R	-0.707547	-5.22727
chr7:117950572:G:C	0.9852	C	G	0.3048	0.0002	0.0111	36659	63137	18.4	0.2687	7	117950572	7	117950572	*	rs35582707	S	7	117590626	chr7:117590626	rs35582707	c	g	0.3355	0.0245	0.0067	0.000256	117590626	117950572	7	117950572	7	117950572	*	S	0.018018	3.65672
chr5:44880186:G:T	0.7043	T	G	0.6312	-0.004	0.0105	36659	63137	0	0.7567	5	44880186	5	44880186	*	rs10040488	K	5	44880288	chr5:44880288	rs10040488	t	g	0.6244	-0.0366	0.0066	2.88e-08	44880288	44880186	5	44880186	5	44880186	*	K	-0.380952	-5.54545
chr19:12872553:G:C	0.2617	C	G	0.1697	0.0151	0.0135	36659	63137	0	0.7672	19	12872553	19	12872553	*	rs2242515	S	19	12983367	chr19:12983367	rs2242515	c	g	0.1917	0.0351	0.0082	1.724e-05	12983367	12872553	19	12872553	19	12872553	*	S	1.11852	4.28049
chr9:94153338:G:C	0.537	C	G	0.4508	-0.0063	0.0102	36659	63137	0	0.4644	9	94153338	9	94153338	*	rs12341048	S	9	96915620	chr9:96915620	rs12341048	c	g	0.445	-0.0338	0.0064	1.209e-07	96915620	94153338	9	94153338	9	94153338	*	S	-0.617647	-5.28125
chr13:109773653:G:A	0.5462	A	G	0.5507	-0.0062	0.0102	36659	63137	0	0.9167	13	109773653	13	109773653	*	rs7999797	R	13	110426000	chr13:110426000	rs7999797	a	g	0.5448	0.0267	0.0064	2.909e-05	110426000	109773653	13	109773653	13	109773653	*	R	-0.607843	4.17188
chr2:120552202:C:T	0.1975	T	C	0.1393	-0.019	0.0147	36659	63137	0	0.7934	2	120552202	2	120552202	*	rs12617662	Y	2	121309778	chr2:121309778	rs12617662	t	c	0.1451	-0.0585	0.0091	1.344e-10	121309778	120552202	2	120552202	2	120552202	*	Y	-1.29252	-6.42857
chr5:60228448:A:G	0.9459	A	G	0.2711	0.0008	0.0116	36659	63137	0	0.8089	5	60228448	5	60228448	*	rs7721457	R	5	59524275	chr5:59524275	rs7721457	a	g	0.2557	-0.0263	0.0074	0.0004034	59524275	60228448	5	60228448	5	60228448	*	R	0.0689655	-3.55405
chr14:103219270:T:C	0.6286	T	C	0.9892	-0.0241	0.0499	36227	62057	5.2	0.3922	14	103219270	14	103219270	*	rs146914438	Y	14	103685607	chr14:103685607	rs146914438	t	c	0.9866	0.1135	0.0321	0.000414	103685607	103219270	14	103219270	14	103219270	*	Y	-0.482966	3.53583
chr6:152066904:T:C	0.1409	T	C	0.8834	0.0232	0.0157	36659	63137	43.2	0.0621	6	152066904	6	152066904	*	rs3778084	Y	6	152388039	chr6:152388039	rs3778084	t	c	0.8791	-0.0363	0.0098	0.0002258	152388039	152066904	6	152066904	6	152066904	*	Y	1.47771	-3.70408
chr6:31192134:A:G	0.04042	A	G	0.8354	0.0282	0.0138	36390	62462	0	0.826	6	31192134	6	31192134	*	rs28749550	R	6	31159911	chr6:31159911	rs28749550	a	g	0.8192	-0.0298	0.0083	0.0003149	31159911	31192134	6	31192134	6	31192134	*	R	2.04348	-3.59036
chr7:112323075:T:C	0.9392	T	C	0.8001	0.001	0.0126	36659	63137	0	0.7179	7	112323075	7	112323075	*	rs28817601	Y	7	111963130	chr7:111963130	rs28817601	t	c	0.7982	-0.0299	0.0079	0.0001403	111963130	112323075	7	112323075	7	112323075	*	Y	0.0793651	-3.78481
chr15:75471036:A:G	0.3389	A	G	0.7521	-0.0112	0.0117	36659	63137	26.5	0.1921	15	75471036	15	75471036	*	rs80163632	R	15	75763377	chr15:75763377	rs80163632	a	g	0.732	-0.0302	0.0071	2.218e-05	75763377	75471036	15	75471036	15	75471036	*	R	-0.957265	-4.25352
chr14:102914066:G:T	0.2857	T	G	0.1778	-0.0142	0.0133	36659	63137	0	0.8645	14	102914066	14	102914066	*	rs76327888	K	14	103380403	chr14:103380403	rs76327888	t	g	0.1743	0.0394	0.0084	2.554e-06	103380403	102914066	14	102914066	14	102914066	*	K	-1.06767	4.69048
chr9:19033644:A:C	0.3231	A	C	0.5863	-0.0102	0.0103	36659	63137	4.7	0.3986	9	19033644	9	19033644	*	rs7036182	M	9	19033642	chr9:19033642	rs7036182	a	c	0.5746	-0.0345	0.0065	1.069e-07	19033642	19033644	9	19033644	9	19033644	*	M	-0.990291	-5.30769
chr4:102922082:C:G	0.9481	C	G	0.5231	-0.0007	0.0101	36659	63137	40.4	0.07929	4	102922082	4	102922082	*	rs7687707	S	4	103843239	chr4:103843239	rs7687707	c	g	0.5203	0.0352	0.0064	3.561e-08	103843239	102922082	4	102922082	4	102922082	*	S	-0.0693069	5.5
chr6:119001827:C:T	0.7484	T	C	0.3223	-0.0035	0.0108	36659	63137	0	0.864	6	119001827	6	119001827	*	rs4946386	Y	6	119322992	chr6:119322992	rs4946386	t	c	0.3132	0.0296	0.0069	1.84e-05	119322992	119001827	6	119001827	6	119001827	*	Y	-0.324074	4.28986
chr12:33262303:T:A	0.2969	A	T	0.2784	-0.0117	0.0112	36659	63137	22.9	0.2254	12	33262303	12	33262303	*	rs1457676	W	12	33415238	chr12:33415238	rs1457676	a	t	0.2817	0.0349	0.0071	9.494e-07	33415238	33262303	12	33262303	12	33262303	*	W	-1.04464	4.91549
chr3:115432683:C:T	0.884	T	C	0.0567	0.0032	0.0219	36659	63137	0	0.5298	3	115432683	3	115432683	*	rs9833318	Y	3	115151530	chr3:115151530	rs9833318	t	c	0.0615	0.0477	0.0135	0.000413	115151530	115432683	3	115432683	3	115432683	*	Y	0.146119	3.53333
chr1:26102853:A:C	0.6511	A	C	0.8175	0.0059	0.013	36659	63137	27.9	0.1795	1	26102853	1	26102853	*	rs2783712	M	1	26429344	chr1:26429344	rs2783712	a	c	0.8306	0.0385	0.0086	7.317e-06	26429344	26102853	1	26102853	1	26102853	*	M	0.453846	4.47674
chr7:140787402:C:T	0.7224	T	C	0.1452	-0.0051	0.0144	36659	63137	4.3	0.4024	7	140787402	7	140787402	*	rs1267632	Y	7	140487202	chr7:140487202	rs1267632	t	c	0.1384	0.0323	0.0092	0.0004556	140487202	140787402	7	140787402	7	140787402	*	Y	-0.354167	3.51087
chr15:57112052:A:G	0.03843	A	G	0.8142	0.027	0.013	36659	63137	47.9	0.03806	15	57112052	15	57112052	*	rs12101455	R	15	57404250	chr15:57404250	rs12101455	a	g	0.8326	0.0299	0.0086	0.0004966	57404250	57112052	15	57112052	15	57112052	*	R	2.07692	3.47674
chr11:113832938:T:C	0.4636	T	C	0.9198	-0.0136	0.0185	36659	63137	13.8	0.3131	11	113832938	11	113832938	*	rs2428016	Y	11	113703660	chr11:113703660	rs2428016	t	c	0.903	-0.0389	0.0108	0.0003097	113703660	113832938	11	113832938	11	113832938	*	Y	-0.735135	-3.60185
chr1:6660930:C:A	0.639	A	C	0.3639	-0.0049	0.0105	36659	63137	46.7	0.04352	1	6660930	1	6660930	*	rs2281190	H	1	6720990	chr1:6720990	rs2281190	a	c	0.3525	0.0316	0.007	6.65e-06	6720990	6660930	1	6660930	1	6660930	*	H	-0.466667	4.51429
chr2:15025178:C:A	0.33	A	C	0.3253	0.0106	0.0109	36659	63137	0	0.8191	2	15025178	2	15025178	*	rs4670064	M	2	15165302	chr2:15165302	rs4670064	a	c	0.3423	-0.0237	0.0068	0.0004969	15165302	15025178	2	15025178	2	15025178	*	M	0.972477	-3.48529
chr10:97266355:T:C	0.09525	T	C	0.3672	0.0174	0.0104	36659	63137	0	0.4707	10	97266355	10	97266355	*	rs10786321	Y	10	99026112	chr10:99026112	rs10786321	t	c	0.3854	0.0283	0.0066	1.784e-05	99026112	97266355	10	97266355	10	97266355	*	Y	1.67308	4.28788
chr22:29825131:C:T	0.03486	T	C	0.0817	0.0386	0.0183	36659	63137	0	0.6534	22	29825131	22	29825131	*	rs11549795	Y	22	30221120	chr22:30221120	rs11549795	t	c	0.0874	-0.0792	0.0115	6.128e-12	30221120	29825131	22	29825131	22	29825131	*	Y	2.10929	-6.88696
chr18:60346332:T:C	0.03829	T	C	0.7717	0.0254	0.0123	36659	63137	25	0.2059	18	60346332	18	60346332	*	rs59992789	Y	18	58013565	chr18:58013565	rs59992789	t	c	0.7634	-0.038	0.0075	4.637e-07	58013565	60346332	18	60346332	18	60346332	*	Y	2.06504	-5.06667
chr8:8415897:G:A	0.001676	A	G	0.2776	-0.0357	0.0114	36390	62462	0	0.857	8	8415897	8	8415897	*	rs1971411	V	8	8273407	chr8:8273407	rs1971411	a	g	0.2801	0.0252	0.0072	0.0004864	8273407	8415897	8	8415897	8	8415897	*	V	-3.13158	3.5
chr11:47760524:C:T	0.001213	T	C	0.4705	0.0325	0.0101	36659	63137	0	0.9158	11	47760524	11	47760524	*	rs6485778	Y	11	47782076	chr11:47782076	rs6485778	t	c	0.4447	-0.0307	0.0064	1.534e-06	47782076	47760524	11	47760524	11	47760524	*	Y	3.21782	-4.79688
chr6:152079394:G:A	0.1381	A	G	0.1163	-0.0234	0.0158	36659	63137	46.8	0.04277	6	152079394	6	152079394	*	rs9479204	R	6	152400529	chr6:152400529	rs9479204	a	g	0.1208	0.0364	0.0098	0.0002169	152400529	152079394	6	152079394	6	152079394	*	R	-1.48101	3.71429
chr19:19322150:A:G	0.0014	A	G	0.8378	-0.0436	0.0137	36659	63137	0	0.4577	19	19322150	19	19322150	*	rs10402661	R	19	19432959	chr19:19432959	rs10402661	a	g	0.8222	-0.0472	0.0083	1.154e-08	19432959	19322150	19	19322150	19	19322150	*	R	-3.18248	-5.68675
chr19:31383859:A:G	0.2052	A	G	0.4549	-0.013	0.0102	36659	63137	47.1	0.0417	19	31383859	19	31383859	*	rs3095746	R	19	31874765	chr19:31874765	rs3095746	a	g	0.4323	0.0279	0.0064	1.252e-05	31874765	31383859	19	31383859	19	31383859	*	R	-1.27451	4.35938
chr15:63087393:G:A	0.0141	A	G	0.4894	0.0254	0.0103	36659	63137	19.9	0.2541	15	63087393	15	63087393	*	rs11857703	R	15	63379592	chr15:63379592	rs11857703	a	g	0.4763	-0.0238	0.0066	0.0003084	63379592	63087393	15	63087393	15	63087393	*	R	2.46602	-3.60606
chr19:44248568:A:G	4.113e-08	A	G	0.9187	-0.1033	0.0188	36659	63137	14.6	0.305	19	44248568	19	44248568	*	rs62117780	R	19	44752721	chr19:44752721	rs62117780	a	g	0.9123	0.0134	0.0116	0.2489	44752721	44248568	19	44248568	19	44248568	*	R	-5.49468	1.15517
chr8:10724372:A:C	0.8872	A	C	0.3366	0.0015	0.0108	36390	62462	0	0.692	8	10724372	8	10724372	*	rs11250064	M	8	10581882	chr8:10581882	rs11250064	a	c	0.3269	0.0263	0.0069	0.0001413	10581882	10724372	8	10724372	8	10724372	*	M	0.138889	3.81159
chr17:4146844:C:T	0.5946	T	C	0.7954	-0.0069	0.0129	36659	63137	0	0.5451	17	4146844	17	4146844	*	rs7219437	Y	17	4050138	chr17:4050138	rs7219437	t	c	0.7962	-0.0463	0.008	5.938e-09	4050138	4146844	17	4146844	17	4146844	*	Y	-0.534884	-5.7875
chr5:54007007:C:T	0.6636	T	C	0.2692	0.0049	0.0113	36659	63137	0	0.7336	5	54007007	5	54007007	*	rs57898694	Y	5	53302837	chr5:53302837	rs57898694	t	c	0.2512	0.052	0.0073	1.294e-12	53302837	54007007	5	54007007	5	54007007	*	Y	0.433628	7.12329
chr3:47393062:T:C	0.6262	T	C	0.4144	0.005	0.0103	36659	63137	0	0.6519	3	47393062	3	47393062	*	rs11712445	Y	3	47434552	chr3:47434552	rs11712445	t	c	0.3936	-0.0253	0.0065	9.724e-05	47434552	47393062	3	47393062	3	47393062	*	Y	0.485437	-3.89231
chr6:31516277:T:C	0.09704	T	C	0.2094	0.0205	0.0124	36390	62462	18.6	0.2715	6	31516277	6	31516277	*	rs3094000	N	6	31484054	chr6:31484054	rs3094000	t	c	0.2403	-0.0438	0.0075	6.243e-09	31484054	31516277	6	31516277	6	31516277	*	N	1.65323	-5.84
chr15:60581128:A:G	0.14	A	G	0.7615	0.0178	0.0121	36659	63137	0	0.8729	15	60581128	15	60581128	*	rs17191519	R	15	60873327	chr15:60873327	rs17191519	a	g	0.7711	0.0277	0.0077	0.0003501	60873327	60581128	15	60581128	15	60581128	*	R	1.47107	3.5974
chr12:65889453:T:A	0.7432	A	T	0.0925	0.0058	0.0176	36659	63137	32	0.143	12	65889453	12	65889453	*	rs78232438	W	12	66283233	chr12:66283233	rs78232438	a	t	0.0816	0.0712	0.0117	1.266e-09	66283233	65889453	12	65889453	12	65889453	*	W	0.329545	6.08547
chr1:235546219:C:T	0.8206	T	C	0.6617	-0.0025	0.0108	36659	63137	5.4	0.392	1	235546219	1	235546219	*	rs4659923	Y	1	235709519	chr1:235709519	rs4659923	t	c	0.6612	0.0288	0.0067	1.724e-05	235709519	235546219	1	235546219	1	235546219	*	Y	-0.231481	4.29851
chr1:39544563:T:C	0.01103	T	C	0.7716	-0.0304	0.0119	36659	63137	9.9	0.3502	1	39544563	1	39544563	*	rs61779359	Y	1	40010235	chr1:40010235	rs61779359	t	c	0.7643	-0.076	0.0074	1.557e-24	40010235	39544563	1	39544563	1	39544563	*	Y	-2.55462	-10.2703
chr5:73076313:A:G	0.3444	A	G	0.6938	0.0103	0.0109	36659	63137	0	0.7738	5	73076313	5	73076313	*	rs6883874	R	5	72372140	chr5:72372140	rs6883874	a	g	0.6782	-0.024	0.0068	0.0004211	72372140	73076313	5	73076313	5	73076313	*	R	0.944954	-3.52941
chr12:133143977:C:A	0.861	A	C	0.5904	0.0018	0.0104	36659	63137	0	0.7454	12	133143977	12	133143977	*	rs12310357	M	12	133720563	chr12:133720563	rs12310357	a	c	0.6061	0.0312	0.0065	1.538e-06	133720563	133143977	12	133143977	12	133143977	*	M	0.173077	4.8
chr1:219459375:A:T	0.3303	A	T	0.3962	-0.0101	0.0103	36659	63137	19.7	0.2558	1	219459375	1	219459375	*	rs61836180	W	1	219632717	chr1:219632717	rs61836180	a	t	0.3968	-0.0436	0.0065	1.862e-11	219632717	219459375	1	219459375	1	219459375	*	W	-0.980583	-6.70769
chr13:50581682:A:G	0.08597	A	G	0.9628	-0.0457	0.0266	36659	63137	0	0.5376	13	50581682	13	50581682	*	rs78284175	R	13	51155818	chr13:51155818	rs78284175	a	g	0.9622	0.0592	0.0169	0.000445	51155818	50581682	13	50581682	13	50581682	*	R	-1.71805	3.50296
chr14:74404782:G:T	0.0212	T	G	0.6034	-0.0238	0.0103	36659	63137	0	0.7086	14	74404782	14	74404782	*	rs11159077	K	14	74871485	chr14:74871485	rs11159077	t	g	0.6288	-0.0274	0.0066	3.269e-05	74871485	74404782	14	74404782	14	74404782	*	K	-2.31068	-4.15152
chr4:136065034:A:T	0.7426	A	T	0.5701	-0.0034	0.0103	36659	63137	0	0.8874	4	136065034	4	136065034	*	rs9684381	W	4	136986189	chr4:136986189	rs9684381	a	t	0.5684	-0.027	0.0065	3.193e-05	136986189	136065034	4	136065034	4	136065034	*	W	-0.330097	-4.15385
chr11:76790661:T:C	0.08382	T	C	0.7658	0.0213	0.0123	36659	63137	0	0.5974	11	76790661	11	76790661	*	rs4309181	Y	11	76501705	chr11:76501705	rs4309181	t	c	0.7696	0.0353	0.0076	3.866e-06	76501705	76790661	11	76790661	11	76790661	*	Y	1.73171	4.64474
chr15:91005371:G:A	0.05764	A	G	0.1327	0.0282	0.0149	36659	63137	20.6	0.2477	15	91005371	15	91005371	*	rs3826033	V	15	91548601	chr15:91548601	rs3826033	a	g	0.1372	0.0651	0.0093	2.826e-12	91548601	91005371	15	91005371	15	91005371	*	V	1.89262	7
chr8:41681404:A:G	0.7891	A	G	0.9702	0.0081	0.0303	36659	63137	56	0.01174	8	41681404	8	41681404	*	rs79580625	R	8	41538922	chr8:41538922	rs79580625	a	g	0.9667	-0.0932	0.0182	3.125e-07	41538922	41681404	8	41681404	8	41681404	*	R	0.267327	-5.12088
chr15:75613411:G:A	0.4644	A	G	0.2353	0.0087	0.0119	36659	63137	29.7	0.163	15	75613411	15	75613411	*	rs149210171	R	15	75905752	chr15:75905752	rs149210171	a	g	0.2511	0.0307	0.0073	2.805e-05	75905752	75613411	15	75613411	15	75613411	*	R	0.731092	4.20548
chr6:14070739:G:A	0.4359	A	G	0.4251	-0.0079	0.0102	36659	63137	38.9	0.08941	6	14070739	6	14070739	*	rs10484345	R	6	14070970	chr6:14070970	rs10484345	a	g	0.4203	0.0238	0.0065	0.0002461	14070970	14070739	6	14070739	6	14070739	*	R	-0.77451	3.66154
chr10:114054165:C:T	0.07357	T	C	0.4933	0.018	0.0101	36659	63137	13.6	0.3147	10	114054165	10	114054165	*	rs10787516	Y	10	115813924	chr10:115813924	rs10787516	t	c	0.5118	-0.0297	0.0064	3.316e-06	115813924	114054165	10	114054165	10	114054165	*	Y	1.78218	-4.64062
chr6:56532995:T:C	0.558	T	C	0.9841	-0.0257	0.0438	36496	62732	0	0.6867	6	56532995	6	56532995	*	rs150716424	Y	6	56397793	chr6:56397793	rs150716424	t	c	0.9882	-0.1116	0.032	0.0004953	56397793	56532995	6	56532995	6	56532995	*	Y	-0.586758	-3.4875
chr4:1305682:G:A	0.2657	A	G	0.0265	-0.0351	0.0315	36659	63137	0	0.9036	4	1305682	4	1305682	*	rs74478546	R	4	1299470	chr4:1299470	rs74478546	a	g	0.026	-0.0739	0.021	0.0004456	1299470	1305682	4	1305682	4	1305682	*	R	-1.11429	-3.51905
chr18:23381671:C:T	0.1193	T	C	0.4866	-0.0157	0.0101	36659	63137	13.1	0.3192	18	23381671	18	23381671	*	rs7241413	Y	18	20961635	chr18:20961635	rs7241413	t	c	0.4982	-0.0271	0.0063	1.605e-05	20961635	23381671	18	23381671	18	23381671	*	Y	-1.55446	-4.30159
chr8:128426750:C:G	0.2061	C	G	0.8376	0.0173	0.0137	36659	63137	51.5	0.02388	8	128426750	8	128426750	*	rs6981816	S	8	129438996	chr8:129438996	rs6981816	c	g	0.8386	-0.0324	0.0087	0.0001928	129438996	128426750	8	128426750	8	128426750	*	S	1.26277	-3.72414
chr2:151302784:C:T	0.8996	T	C	0.4748	-0.0013	0.0101	36659	63137	0	0.9554	2	151302784	2	151302784	*	rs6752471	Y	2	152159298	chr2:152159298	rs6752471	t	c	0.4898	0.0248	0.0064	0.0001032	152159298	151302784	2	151302784	2	151302784	*	Y	-0.128713	3.875
chr7:102470380:C:T	0.675	T	C	0.049	0.01	0.0239	36659	63137	0	0.9134	7	102470380	7	102470380	*	rs72603517	Y	7	102110827	chr7:102110827	rs72603517	t	c	0.0626	0.0504	0.0143	0.0004421	102110827	102470380	7	102470380	7	102470380	*	Y	0.41841	3.52448
chr18:23455634:G:A	0.7623	A	G	0.3318	0.0032	0.0107	36659	63137	4.5	0.3999	18	23455634	18	23455634	*	rs12607968	R	18	21035598	chr18:21035598	rs12607968	a	g	0.3489	-0.0244	0.0067	0.0002713	21035598	23455634	18	23455634	18	23455634	*	R	0.299065	-3.64179
chr16:166421:G:T	0.7326	T	G	0.0319	0.0099	0.029	36659	63137	0	0.831	16	166421	16	166421	*	rs118054833	K	16	216420	chr16:216420	rs118054833	t	g	0.0363	-0.0844	0.0184	4.648e-06	216420	166421	16	166421	16	166421	*	K	0.341379	-4.58696
chr11:11473733:T:C	0.9873	T	C	0.9948	0.0013	0.0824	34921	55357	0	0.743	11	11473733	11	11473733	*	rs145861394	Y	11	11495280	chr11:11495280	rs145861394	t	c	0.9904	-0.1661	0.0442	0.0001704	11495280	11473733	11	11473733	11	11473733	*	Y	0.0157767	-3.75792
chr15:76525729:T:C	0.6573	T	C	0.4752	0.0045	0.0101	36659	63137	0	0.4782	15	76525729	15	76525729	*	rs58511211	Y	15	76818070	chr15:76818070	rs58511211	t	c	0.48	-0.0261	0.0064	4.379e-05	76818070	76525729	15	76525729	15	76525729	*	Y	0.445545	-4.07812
chr22:31986158:T:C	0.3533	T	C	0.9373	0.0198	0.0214	36659	63137	8	0.3676	22	31986158	22	31986158	*	rs77017871	Y	22	32382145	chr22:32382145	rs77017871	t	c	0.9175	0.0612	0.0119	2.939e-07	32382145	31986158	22	31986158	22	31986158	*	Y	0.925234	5.14286
chr3:135949506:A:G	0.2146	A	G	0.6651	-0.0132	0.0107	36659	63137	27.2	0.185	3	135949506	3	135949506	*	rs1403769	R	3	135668348	chr3:135668348	rs1403769	a	g	0.6576	-0.0246	0.0067	0.0002415	135668348	135949506	3	135949506	3	135949506	*	R	-1.23364	-3.67164
chr11:115206647:A:C	0.03191	A	C	0.465	0.0216	0.0101	36659	63137	18.9	0.2633	11	115206647	11	115206647	*	rs11607801	M	11	115077367	chr11:115077367	rs11607801	a	c	0.4648	-0.0224	0.0064	0.0004528	115077367	115206647	11	115206647	11	115206647	*	M	2.13861	-3.5
chr3:138353967:G:A	0.1126	A	G	0.76	-0.0189	0.0119	36659	63137	0	0.6771	3	138353967	3	138353967	*	rs1199346	R	3	138072809	chr3:138072809	rs1199346	a	g	0.7647	-0.0266	0.0075	0.0004179	138072809	138353967	3	138353967	3	138353967	*	R	-1.58824	-3.54667
chr6:31488485:A:C	0.6685	A	C	0.1517	0.0061	0.0142	36390	62462	42.7	0.07331	6	31488485	6	31488485	*	rs9267257	M	6	31456262	chr6:31456262	rs9267257	a	c	0.1861	-0.0543	0.0083	5.213e-11	31456262	31488485	6	31488485	6	31488485	*	M	0.429577	-6.54217
chr6:32321028:T:C	0.02719	T	C	0.599	0.0233	0.0106	35353	56437	34.1	0.1452	6	32321028	6	32321028	*	rs542525	Y	6	32288805	chr6:32288805	rs542525	t	c	0.6067	-0.0388	0.0066	4.05e-09	32288805	32321028	6	32321028	6	32321028	*	Y	2.19811	-5.87879
chr8:117219872:G:T	0.6321	T	G	0.4627	-0.0049	0.0102	36659	63137	0	0.7312	8	117219872	8	117219872	*	rs12549811	K	8	118232111	chr8:118232111	rs12549811	t	g	0.4771	-0.0412	0.0066	4.212e-10	118232111	117219872	8	117219872	8	117219872	*	K	-0.480392	-6.24242
chr6:32695787:A:G	0.06725	A	G	0.6182	0.0192	0.0105	36659	63137	42.4	0.06694	6	32695787	6	32695787	*	rs5000634	R	6	32663564	chr6:32663564	rs5000634	a	g	0.6288	-0.0387	0.0066	4.438e-09	32663564	32695787	6	32695787	6	32695787	*	R	1.82857	-5.86364
chr3:138043755:G:C	0.4618	C	G	0.487	-0.0076	0.0103	36659	63137	10.8	0.3417	3	138043755	3	138043755	*	rs329127	S	3	137762597	chr3:137762597	rs329127	c	g	0.4836	0.0229	0.0064	0.0003364	137762597	138043755	3	138043755	3	138043755	*	S	-0.737864	3.57812
chr11:128656619:G:A	0.7501	A	G	0.1851	-0.0042	0.0131	36659	63137	0	0.6006	11	128656619	11	128656619	*	rs58972299	R	11	128526514	chr11:128526514	rs58972299	a	g	0.2007	0.0359	0.008	6.436e-06	128526514	128656619	11	128656619	11	128656619	*	R	-0.320611	4.4875
chr6:31375256:A:T	0.8164	A	T	0.3898	-0.0024	0.0103	36390	62462	13	0.3228	6	31375256	6	31375256	*	rs2507987	W	6	31343033	chr6:31343033	rs2507987	a	t	0.3926	-0.0375	0.0066	1.308e-08	31343033	31375256	6	31375256	6	31375256	*	W	-0.23301	-5.68182
chr6:50422966:A:T	0.1348	A	T	0.9557	0.0372	0.0249	36659	63137	62.5	0.002943	6	50422966	6	50422966	*	rs78277184	W	6	50390679	chr6:50390679	rs78277184	a	t	0.9448	-0.0621	0.0141	1.116e-05	50390679	50422966	6	50422966	6	50422966	*	W	1.49398	-4.40426
chr10:69672303:C:G	0.8114	C	G	0.7942	-0.003	0.0125	36659	63137	0	0.9969	10	69672303	10	69672303	*	rs10509317	S	10	71432059	chr10:71432059	rs10509317	c	g	0.7853	-0.0278	0.0077	0.0003332	71432059	69672303	10	69672303	10	69672303	*	S	-0.24	-3.61039
chr11:66068460:G:T	0.5484	T	G	0.219	0.0073	0.0122	36659	63137	0	0.5376	11	66068460	11	66068460	*	rs2270448	K	11	65835931	chr11:65835931	rs2270448	t	g	0.2113	0.0291	0.0079	0.0002108	65835931	66068460	11	66068460	11	66068460	*	K	0.598361	3.68354
chr18:42490280:G:A	0.7392	A	G	0.7802	0.0041	0.0123	36659	63137	56.7	0.01033	18	42490280	18	42490280	*	rs442250	R	18	40070245	chr18:40070245	rs442250	a	g	0.7886	-0.0428	0.0079	5.027e-08	40070245	42490280	18	42490280	18	42490280	*	R	0.333333	-5.41772
chr16:89565257:T:C	0.303	T	C	0.819	-0.0135	0.0131	36659	63137	0	0.9635	16	89565257	16	89565257	*	rs17471624	Y	16	89631665	chr16:89631665	rs17471624	t	c	0.8267	-0.0389	0.0087	7.596e-06	89631665	89565257	16	89565257	16	89565257	*	Y	-1.03053	-4.47126
chr1:39111633:G:A	0.1035	A	G	0.4101	-0.0169	0.0104	36659	63137	0	0.8985	1	39111633	1	39111633	*	rs6691610	R	1	39577305	chr1:39577305	rs6691610	a	g	0.4139	-0.0246	0.0065	0.0001509	39577305	39111633	1	39111633	1	39111633	*	R	-1.625	-3.78462
chr6:139943952:T:C	0.00949	T	C	0.8001	0.0326	0.0126	36659	63137	0	0.6786	6	139943952	6	139943952	*	rs12526885	Y	6	140265089	chr6:140265089	rs12526885	t	c	0.7874	0.0376	0.0079	1.683e-06	140265089	139943952	6	139943952	6	139943952	*	Y	2.5873	4.75949
chr4:17656495:A:G	0.4857	A	G	0.3814	0.0073	0.0104	36659	63137	0	0.4952	4	17656495	4	17656495	*	rs11733436	R	4	17658118	chr4:17658118	rs11733436	a	g	0.3704	0.0258	0.0066	9.18e-05	17658118	17656495	4	17656495	4	17656495	*	R	0.701923	3.90909
chr17:39503353:G:A	0.0514	A	G	0.7188	0.0224	0.0115	36659	63137	17	0.2818	17	39503353	17	39503353	*	rs2018026	R	17	37659606	chr17:37659606	rs2018026	a	g	0.752	-0.0324	0.0073	9.838e-06	37659606	39503353	17	39503353	17	39503353	*	R	1.94783	-4.43836
chr5:88690497:C:A	0.1035	A	C	0.1416	0.0235	0.0144	36659	63137	42.8	0.06436	5	88690497	5	88690497	*	rs34483452	M	5	87986314	chr5:87986314	rs34483452	a	c	0.1383	0.0403	0.0093	1.527e-05	87986314	88690497	5	88690497	5	88690497	*	M	1.63194	4.33333
chr11:103224036:G:A	0.6727	A	G	0.1057	0.007	0.0166	36659	63137	23.3	0.2213	11	103224036	11	103224036	*	rs61896691	R	11	103094765	chr11:103094765	rs61896691	a	g	0.1233	-0.038	0.0098	0.0001129	103094765	103224036	11	103224036	11	103224036	*	R	0.421687	-3.87755
chr15:77189560:T:A	0.7489	A	T	0.366	0.0034	0.0105	36659	63137	0	0.7473	15	77189560	15	77189560	*	rs8032925	W	15	77481902	chr15:77481902	rs8032925	a	t	0.3648	0.0296	0.0066	7.21e-06	77481902	77189560	15	77189560	15	77189560	*	W	0.32381	4.48485
chr17:39265514:T:C	0.02884	T	C	0.2846	-0.0252	0.0116	36659	63137	6.8	0.3789	17	39265514	17	39265514	*	rs2061338	Y	17	37421767	chr17:37421767	rs2061338	t	c	0.2486	0.0343	0.0073	2.87e-06	37421767	39265514	17	39265514	17	39265514	*	Y	-2.17241	4.69863
chr1:203569358:G:T	0.9726	T	G	0.3122	-0.0004	0.0116	36390	62462	10.2	0.3486	1	203569358	1	203569358	*	rs2821217	K	1	203538486	chr1:203538486	rs2821217	t	g	0.3179	-0.0297	0.0071	3.026e-05	203538486	203569358	1	203569358	1	203569358	*	K	-0.0344828	-4.1831
chr12:123244155:G:A	0.0826	A	G	0.1954	-0.0221	0.0128	36659	63137	0	0.6808	12	123244155	12	123244155	*	rs12817892	R	12	123728702	chr12:123728702	rs12817892	a	g	0.2057	-0.044	0.008	3.212e-08	123728702	123244155	12	123244155	12	123244155	*	R	-1.72656	-5.5
chr3:152812238:C:T	0.6627	T	C	0.0388	0.0114	0.0261	36659	63137	0.1	0.4399	3	152812238	3	152812238	*	rs75417759	Y	3	152530027	chr3:152530027	rs75417759	t	c	0.0416	-0.0942	0.0165	1.239e-08	152530027	152812238	3	152812238	3	152812238	*	Y	0.436782	-5.70909
chr22:29094509:G:A	0.7661	A	G	0.7073	0.0033	0.0112	36659	63137	32.6	0.1385	22	29094509	22	29094509	*	rs134657	R	22	29490497	chr22:29490497	rs134657	a	g	0.6978	0.0259	0.0069	0.0001783	29490497	29094509	22	29094509	22	29094509	*	R	0.294643	3.75362
chr19:31295928:G:A	0.9355	A	G	0.0914	-0.0014	0.0176	36659	63137	8.4	0.3642	19	31295928	19	31295928	*	rs73035747	R	19	31786834	chr19:31786834	rs73035747	a	g	0.1072	-0.0384	0.0106	0.0002821	31786834	31295928	19	31295928	19	31295928	*	R	-0.0795455	-3.62264
chr4:103317564:T:A	0.06075	A	T	0.4143	-0.0193	0.0103	36659	63137	34.6	0.1219	4	103317564	4	103317564	*	rs2138593	W	4	104238721	chr4:104238721	rs2138593	a	t	0.4075	-0.0245	0.0065	0.0001606	104238721	103317564	4	103317564	4	103317564	*	W	-1.87379	-3.76923
chr3:57613362:C:T	0.1529	T	C	0.1924	-0.0183	0.0128	36659	63137	57.6	0.008774	3	57613362	3	57613362	*	rs62258963	Y	3	57599089	chr3:57599089	rs62258963	t	c	0.1923	-0.0324	0.0082	7.269e-05	57599089	57613362	3	57613362	3	57613362	*	Y	-1.42969	-3.95122
chr8:36992428:C:G	0.31	C	G	0.821	-0.0134	0.0132	36659	63137	0	0.5821	8	36992428	8	36992428	*	rs4286946	S	8	36849946	chr8:36849946	rs4286946	c	g	0.8244	-0.0306	0.0085	0.0003084	36849946	36992428	8	36992428	8	36992428	*	S	-1.01515	-3.6
chr11:72793927:G:C	0.9798	C	G	0.1745	-0.0003	0.0134	36659	63137	16.1	0.2902	11	72793927	11	72793927	*	rs1059000	S	11	72504972	chr11:72504972	rs1059000	c	g	0.1855	-0.0781	0.0083	3.655e-21	72504972	72793927	11	72793927	11	72793927	*	S	-0.0223881	-9.40964
chr10:97250310:T:A	0.05775	A	T	0.6072	-0.0196	0.0103	36659	63137	0	0.4787	10	97250310	10	97250310	*	rs10882881	W	10	99010067	chr10:99010067	rs10882881	a	t	0.5927	-0.0308	0.0065	2.089e-06	99010067	97250310	10	97250310	10	97250310	*	W	-1.90291	-4.73846
chr6:31665719:G:T	0.02887	T	G	0.1721	-0.0293	0.0134	36390	62462	0	0.6175	6	31665719	6	31665719	*	rs3117579	K	6	31633496	chr6:31633496	rs3117579	t	g	0.1867	0.0332	0.0083	5.975e-05	31633496	31665719	6	31665719	6	31665719	*	K	-2.18657	4
chr7:99523455:T:C	0.7368	T	C	0.9959	-0.0307	0.0914	35086	52780	0	0.5249	7	99523455	7	99523455	*	rs139361797	Y	7	99121078	chr7:99121078	rs139361797	t	c	0.9968	-0.2526	0.0697	0.0002918	99121078	99523455	7	99523455	7	99523455	*	Y	-0.335886	-3.6241
chr6:31160467:T:A	0.4093	A	T	0.5965	-0.0084	0.0102	36390	62462	0	0.4855	6	31160467	6	31160467	*	rs9263787	W	6	31128244	chr6:31128244	rs9263787	a	t	0.587	0.0448	0.0065	5.154e-12	31128244	31160467	6	31160467	6	31160467	*	W	-0.823529	6.89231
chr13:56498029:A:C	0.6287	A	C	0.3893	0.005	0.0104	36659	63137	0	0.8517	13	56498029	13	56498029	*	rs1857000	M	13	57072163	chr13:57072163	rs1857000	a	c	0.3981	0.0223	0.0064	0.0004802	57072163	56498029	13	56498029	13	56498029	*	M	0.480769	3.48438
chr12:56442859:G:A	0.812	A	G	0.0044	-0.0269	0.113	32228	42115	0	0.5408	12	56442859	12	56442859	*	rs59861765	R	12	56836643	chr12:56836643	rs59861765	a	g	0.0022	0.4259	0.1034	3.836e-05	56836643	56442859	12	56442859	12	56442859	*	R	-0.238053	4.11896
chr15:75444946:T:C	0.004254	T	C	0.7345	0.0329	0.0115	36659	63137	0	0.6862	15	75444946	15	75444946	*	rs7171507	Y	15	75737287	chr15:75737287	rs7171507	t	c	0.7537	0.0429	0.0074	7.886e-09	75737287	75444946	15	75444946	15	75444946	*	Y	2.86087	5.7973
chr12:121164332:C:A	0.4424	A	C	0.2675	0.0089	0.0115	36659	63137	0	0.5541	12	121164332	12	121164332	*	rs11065464	M	12	121602135	chr12:121602135	rs11065464	a	c	0.2623	-0.037	0.0073	4.457e-07	121602135	121164332	12	121164332	12	121164332	*	M	0.773913	-5.06849
chr4:99595987:T:A	0.6427	A	T	0.1216	0.0071	0.0154	36659	63137	46.2	0.04565	4	99595987	4	99595987	*	rs79606973	W	4	100517144	chr4:100517144	rs79606973	a	t	0.1165	-0.0367	0.0102	0.000302	100517144	99595987	4	99595987	4	99595987	*	W	0.461039	-3.59804
chr5:102323401:A:G	0.7216	A	G	0.6799	-0.0039	0.0108	36659	63137	0	0.8728	5	102323401	5	102323401	*	rs17332107	R	5	101659105	chr5:101659105	rs17332107	a	g	0.6801	0.0346	0.0069	5.529e-07	101659105	102323401	5	102323401	5	102323401	*	R	-0.361111	5.01449
chr15:57349066:T:A	0.3529	A	T	0.0279	0.0321	0.0345	36659	63137	0	0.5049	15	57349066	15	57349066	*	rs78006115	W	15	57641264	chr15:57641264	rs78006115	a	t	0.0341	0.0828	0.0195	2.122e-05	57641264	57349066	15	57349066	15	57349066	*	W	0.930435	4.24615
chr19:45204572:A:C	1.074e-14	A	C	0.8581	-0.1132	0.0146	36390	62462	52.4	0.02596	19	45204572	19	45204572	*	rs606757	M	19	45707830	chr19:45707830	rs606757	a	c	0.8481	-0.0083	0.0091	0.3622	45707830	45204572	19	45204572	19	45204572	*	M	-7.75342	-0.912088
chr15:75732884:T:C	0.3686	T	C	0.71	0.0101	0.0112	36659	63137	6.9	0.3784	15	75732884	15	75732884	*	rs2405901	Y	15	76025225	chr15:76025225	rs2405901	t	c	0.7291	0.0279	0.0073	0.0001408	76025225	75732884	15	75732884	15	75732884	*	Y	0.901786	3.82192
chr1:219356901:G:T	0.6288	T	G	0.2395	0.0057	0.0118	36659	63137	62.4	0.003027	1	219356901	1	219356901	*	rs11118284	K	1	219530243	chr1:219530243	rs11118284	t	g	0.2469	-0.0283	0.0074	0.0001407	219530243	219356901	1	219356901	1	219356901	*	K	0.483051	-3.82432
chr17:17718822:C:G	0.1652	C	G	0.7641	-0.0164	0.0118	36659	63137	14.1	0.3099	17	17718822	17	17718822	*	rs9914733	S	17	17622136	chr17:17622136	rs9914733	c	g	0.7752	-0.0295	0.0076	0.0001136	17622136	17718822	17	17718822	17	17718822	*	S	-1.38983	-3.88158
chr19:44763367:T:C	7.606e-14	T	C	0.997	-0.8955	0.1198	35451	58886	21.2	0.2676	19	44763367	19	44763367	*	rs181515530	Y	19	45266624	chr19:45266624	rs181515530	t	c	0.9974	0.1396	0.0864	0.1061	45266624	44763367	19	44763367	19	44763367	*	Y	-7.47496	1.61574
chr5:56564954:A:G	0.932	A	G	0.809	0.0011	0.0129	36659	63137	0	0.7129	5	56564954	5	56564954	*	rs3936511	R	5	55860781	chr5:55860781	rs3936511	a	g	0.8187	-0.0692	0.0083	5.956e-17	55860781	56564954	5	56564954	5	56564954	*	R	0.0852713	-8.33735
chr1:50728312:A:G	0.06319	A	G	0.906	0.0321	0.0173	36659	63137	0	0.5348	1	50728312	1	50728312	*	rs12090545	R	1	51193984	chr1:51193984	rs12090545	a	g	0.9092	0.0667	0.0112	2.622e-09	51193984	50728312	1	50728312	1	50728312	*	R	1.85549	5.95536
chr10:72492692:G:T	0.1736	T	G	0.0927	0.0251	0.0184	36659	63137	0	0.7761	10	72492692	10	72492692	*	rs11000329	K	10	74252450	chr10:74252450	rs11000329	t	g	0.0692	0.0516	0.0139	0.000211	74252450	72492692	10	72492692	10	72492692	*	K	1.36413	3.71223
chr15:77236145:T:C	0.6194	T	C	0.6335	-0.0052	0.0105	36659	63137	0	0.6938	15	77236145	15	77236145	*	rs7176254	Y	15	77528487	chr15:77528487	rs7176254	t	c	0.635	-0.0294	0.0066	8.308e-06	77528487	77236145	15	77236145	15	77236145	*	Y	-0.495238	-4.45455
chr15:58753964:C:G	1.003e-08	C	G	0.71	0.064	0.0112	36659	63137	0	0.4829	15	58753964	15	58753964	*	rs605928	S	15	59046163	chr15:59046163	rs605928	c	g	0.6838	-0.0008	0.0069	0.9078	59046163	58753964	15	58753964	15	58753964	*	S	5.71429	-0.115942
chr8:8812667:T:A	0.1384	A	T	0.454	-0.015	0.0101	36390	62462	21.6	0.2442	8	8812667	8	8812667	*	rs7823757	D	8	8670177	chr8:8670177	rs7823757	a	t	0.4567	0.0286	0.0065	1.054e-05	8670177	8812667	8	8812667	8	8812667	*	D	-1.48515	4.4
chr2:65378274:G:T	0.3503	T	G	0.4372	-0.0095	0.0102	36659	63137	51.1	0.02534	2	65378274	2	65378274	*	rs11689314	K	2	65605408	chr2:65605408	rs11689314	t	g	0.4379	-0.0389	0.0064	1.125e-09	65605408	65378274	2	65378274	2	65378274	*	K	-0.931373	-6.07812
chr3:185728054:T:C	0.9047	T	C	0.7468	-0.0014	0.0116	36659	63137	0	0.9125	3	185728054	3	185728054	*	rs2290066	Y	3	185445842	chr3:185445842	rs2290066	t	c	0.7477	-0.0412	0.0073	1.894e-08	185445842	185728054	3	185728054	3	185728054	*	Y	-0.12069	-5.64384
chr13:75743658:G:A	0.528	A	G	0.4027	-0.0065	0.0103	36659	63137	0	0.9093	13	75743658	13	75743658	*	rs776527	R	13	76317794	chr13:76317794	rs776527	a	g	0.4192	-0.0238	0.0065	0.0002461	76317794	75743658	13	75743658	13	75743658	*	R	-0.631068	-3.66154
chr2:43348056:C:T	0.001552	T	C	0.1134	-0.0506	0.016	36659	63137	0	0.4798	2	43348056	2	43348056	*	rs72790907	Y	2	43575195	chr2:43575195	rs72790907	t	c	0.1179	-0.105	0.0101	1.524e-25	43575195	43348056	2	43348056	2	43348056	*	Y	-3.1625	-10.396
chr3:152443619:A:C	0.3156	A	C	0.8911	0.0163	0.0163	36659	63137	22.7	0.2272	3	152443619	3	152443619	*	rs79938035	M	3	152161408	chr3:152161408	rs79938035	a	c	0.8992	0.0409	0.0107	0.0001283	152161408	152443619	3	152443619	3	152443619	*	M	1	3.82243
chr5:102826207:G:A	0.6141	A	G	0.6441	-0.0053	0.0106	36659	63137	15.6	0.2953	5	102826207	5	102826207	*	rs468836	R	5	102161911	chr5:102161911	rs468836	a	g	0.6392	-0.0363	0.0066	3.731e-08	102161911	102826207	5	102826207	5	102826207	*	R	-0.5	-5.5
chr2:228118782:C:T	0.5963	T	C	0.3647	-0.0056	0.0106	36659	63137	26.1	0.195	2	228118782	2	228118782	*	rs12476312	Y	2	228983498	chr2:228983498	rs12476312	t	c	0.3439	0.029	0.0067	1.506e-05	228983498	228118782	2	228118782	2	228118782	*	Y	-0.528302	4.32836
chr11:17362951:T:C	0.02504	T	C	0.3919	0.0233	0.0104	36659	63137	19	0.2626	11	17362951	11	17362951	*	rs12146443	Y	11	17384498	chr11:17384498	rs12146443	t	c	0.3911	0.0643	0.0065	3.952e-23	17384498	17362951	11	17362951	11	17362951	*	Y	2.24038	9.89231
chr4:152449955:G:C	0.6515	C	G	0.2768	-0.0052	0.0114	36659	63137	31.7	0.1457	4	152449955	4	152449955	*	rs4146039	N	4	153371107	chr4:153371107	rs4146039	c	g	0.2833	-0.0455	0.0071	1.652e-10	153371107	152449955	4	152449955	4	152449955	*	N	-0.45614	-6.40845
chr16:53819295:A:G	0.4279	A	G	0.2456	0.0097	0.0123	36659	63137	0	0.7696	16	53819295	16	53819295	*	rs8050124	R	16	53853207	chr16:53853207	rs8050124	a	g	0.238	0.0302	0.0075	6.174e-05	53853207	53819295	16	53819295	16	53819295	*	R	0.788618	4.02667
chr6:160350331:C:A	0.8556	A	C	0.4958	0.0018	0.01	36659	63137	4.4	0.4009	6	160350331	6	160350331	*	rs505870	M	6	160771363	chr6:160771363	rs505870	a	c	0.4842	-0.0394	0.0064	6.875e-10	160771363	160350331	6	160350331	6	160350331	*	M	0.18	-6.15625
chr3:185436315:C:A	0.07525	A	C	0.1666	0.0241	0.0136	36659	63137	0	0.6242	3	185436315	3	185436315	*	rs73885711	M	3	185154103	chr3:185154103	rs73885711	a	c	0.1733	0.0346	0.0084	3.616e-05	185154103	185436315	3	185436315	3	185436315	*	M	1.77206	4.11905
chr17:39675360:G:A	0.001638	A	G	0.6619	0.0338	0.0107	36659	63137	0	0.4811	17	39675360	17	39675360	*	rs1565920	R	17	37831613	chr17:37831613	rs1565920	a	g	0.6825	-0.0255	0.0068	0.000179	37831613	39675360	17	39675360	17	39675360	*	R	3.15888	-3.75
chr6:153116364:C:T	0.744	T	C	0.2023	0.0041	0.0126	36659	63137	29.4	0.1654	6	153116364	6	153116364	*	rs76532655	Y	6	153437499	chr6:153437499	rs76532655	t	c	0.2156	0.0343	0.0077	9.557e-06	153437499	153116364	6	153116364	6	153116364	*	Y	0.325397	4.45455
chr15:75598348:G:T	0.3571	T	G	0.2452	0.0108	0.0117	36659	63137	10.1	0.3482	15	75598348	15	75598348	*	rs1128585	B	15	75890689	chr15:75890689	rs1128585	t	g	0.2654	0.0299	0.0072	3.493e-05	75890689	75598348	15	75598348	15	75598348	*	B	0.923077	4.15278
chr2:164777415:A:T	0.3975	A	T	0.7964	0.0106	0.0125	36659	63137	40.9	0.07592	2	164777415	2	164777415	*	rs355883	W	2	165633925	chr2:165633925	rs355883	a	t	0.8092	0.0323	0.0082	7.652e-05	165633925	164777415	2	164777415	2	164777415	*	W	0.848	3.93902
chr10:79217643:T:C	0.181	T	C	0.3673	-0.014	0.0105	36659	63137	0	0.7993	10	79217643	10	79217643	*	rs1250586	Y	10	80977400	chr10:80977400	rs1250586	t	c	0.3582	-0.0478	0.0067	9.798e-13	80977400	79217643	10	79217643	10	79217643	*	Y	-1.33333	-7.13433
chr12:70904895:A:G	0.7606	A	G	0.4873	-0.0031	0.0101	36659	63137	52.2	0.02176	12	70904895	12	70904895	*	rs7965899	R	12	71298675	chr12:71298675	rs7965899	a	g	0.4821	0.0291	0.0064	5.208e-06	71298675	70904895	12	70904895	12	70904895	*	R	-0.306931	4.54688
chr4:67642480:A:C	0.04402	A	C	0.7585	-0.0237	0.0118	36659	63137	12	0.3302	4	67642480	4	67642480	*	rs11131715	M	4	68508198	chr4:68508198	rs11131715	a	c	0.7609	-0.026	0.0074	0.0004696	68508198	67642480	4	67642480	4	67642480	*	M	-2.00847	-3.51351
chr11:2132958:G:A	0.01049	A	G	0.0835	-0.0484	0.0189	36390	62462	29	0.1774	11	2132958	11	2132958	*	rs2230949	R	11	2154188	chr11:2154188	rs2230949	a	g	0.0788	0.0482	0.0124	9.568e-05	2154188	2132958	11	2132958	11	2132958	*	R	-2.56085	3.8871
chr8:9337160:G:A	0.0551	A	G	0.2198	-0.0235	0.0122	36390	62462	8.5	0.3638	8	9337160	8	9337160	*	rs56731460	R	8	9194670	chr8:9194670	rs56731460	a	g	0.2227	0.0296	0.0077	0.0001333	9194670	9337160	8	9337160	8	9337160	*	R	-1.92623	3.84416
chr9:20830068:G:T	0.5402	T	G	0.2753	0.0069	0.0113	36659	63137	0	0.6412	9	20830068	9	20830068	*	rs13284320	K	9	20830067	chr9:20830067	rs13284320	t	g	0.2629	0.0294	0.0072	4.711e-05	20830067	20830068	9	20830068	9	20830068	*	K	0.610619	4.08333
chr17:3941691:A:C	0.8796	A	C	0.5498	0.0016	0.0105	36659	63137	4.4	0.4007	17	3941691	17	3941691	*	rs17846890	V	17	3844985	chr17:3844985	rs17846890	a	c	0.5545	0.0289	0.0066	1.18e-05	3844985	3941691	17	3941691	17	3941691	*	V	0.152381	4.37879
chr3:185754122:T:C	0.7984	T	C	0.8007	0.0032	0.0126	36659	63137	9.4	0.3548	3	185754122	3	185754122	*	rs113805683	Y	3	185471910	chr3:185471910	rs113805683	t	c	0.7982	-0.0742	0.008	1.113e-20	185471910	185754122	3	185754122	3	185754122	*	Y	0.253968	-9.275
chr7:130765902:C:G	0.5765	C	G	0.5638	-0.0059	0.0105	36659	63137	0	0.5741	7	130765902	7	130765902	*	rs577195	S	7	130450661	chr7:130450661	rs577195	c	g	0.583	-0.0495	0.0065	2.435e-14	130450661	130765902	7	130765902	7	130765902	*	S	-0.561905	-7.61538
chr16:53588995:G:T	0.4003	T	G	0.0546	0.0186	0.0222	36659	63137	0	0.7261	16	53588995	16	53588995	*	rs77723074	K	16	53622907	chr16:53622907	rs77723074	t	g	0.0544	-0.0502	0.0142	0.0004228	53622907	53588995	16	53588995	16	53588995	*	K	0.837838	-3.53521
chr15:76496556:T:G	0.9518	T	G	0.9219	-0.0011	0.0189	36659	63137	0	0.6013	15	76496556	15	76496556	*	rs62028436	K	15	76788897	chr15:76788897	rs62028436	t	g	0.9317	0.0447	0.0128	0.0004663	76788897	76496556	15	76496556	15	76496556	*	K	-0.0582011	3.49219
chr8:10664380:C:G	0.164	C	G	0.5658	0.0143	0.0103	36390	62462	0	0.6302	8	10664380	8	10664380	*	rs4841411	S	8	10521890	chr8:10521890	rs4841411	c	g	0.5686	-0.0352	0.0066	9.483e-08	10521890	10664380	8	10664380	8	10664380	*	S	1.38835	-5.33333
chr12:2346896:C:T	0.6398	T	C	0.5768	0.0048	0.0103	36390	62462	0	0.7876	12	2346896	12	2346896	*	rs2238069	Y	12	2456062	chr12:2456062	rs2238069	t	c	0.5753	0.0229	0.0065	0.0004192	2456062	2346896	12	2346896	12	2346896	*	Y	0.466019	3.52308
chr4:94220274:A:G	0.4841	A	G	0.4301	-0.0072	0.0102	36659	63137	7	0.3776	4	94220274	4	94220274	*	rs282447	R	4	95141425	chr4:95141425	rs282447	a	g	0.4177	0.0342	0.0065	1.376e-07	95141425	94220274	4	94220274	4	94220274	*	R	-0.705882	5.26154
chr6:32623811:A:G	3.715e-08	A	G	0.8514	0.08	0.0145	36659	63137	0	0.6221	6	32623811	6	32623811	*	rs9271608	R	6	32591588	chr6:32591588	rs9271608	a	g	0.8251	-0.0847	0.0087	1.909e-22	32591588	32623811	6	32623811	6	32623811	*	R	5.51724	-9.73563
chr16:75379811:T:C	0.4004	T	C	0.1539	0.0122	0.0145	36659	63137	0	0.4614	16	75379811	16	75379811	*	rs4888394	Y	16	75413709	chr16:75413709	rs4888394	t	c	0.1453	-0.0358	0.0091	8.49e-05	75413709	75379811	16	75379811	16	75379811	*	Y	0.841379	-3.93407
chr13:108145488:C:T	0.3171	T	C	0.1271	-0.0154	0.0154	36659	63137	0	0.7228	13	108145488	13	108145488	*	rs7325671	Y	13	108797836	chr13:108797836	rs7325671	t	c	0.1264	0.0545	0.0096	1.533e-08	108797836	108145488	13	108145488	13	108145488	*	Y	-1	5.67708
chr1:46101863:A:T	0.4407	A	T	0.2899	-0.0086	0.0112	36659	63137	0	0.7545	1	46101863	1	46101863	*	rs785517	W	1	46567535	chr1:46567535	rs785517	a	t	0.2863	-0.0272	0.007	0.0001056	46567535	46101863	1	46101863	1	46101863	*	W	-0.767857	-3.88571
chr11:50206342:C:T	0.001015	T	C	0.087	0.0597	0.0182	36659	63137	25.1	0.2049	11	50206342	11	50206342	*	rs1496469	Y	11	50165513	chr11:50165513	rs1496469	t	c	0.0901	0.0501	0.0113	9.399e-06	50165513	50206342	11	50206342	11	50206342	*	Y	3.28022	4.43363
chr16:87822818:C:T	0.8862	T	C	0.5446	0.0015	0.0103	36659	63137	0	0.6398	16	87822818	16	87822818	*	rs4384608	Y	16	87856424	chr16:87856424	rs4384608	t	c	0.556	-0.0256	0.0067	0.0001333	87856424	87822818	16	87822818	16	87822818	*	Y	0.145631	-3.8209
chr8:11308567:C:T	0.3824	T	C	0.4031	-0.009	0.0103	36390	62462	50.6	0.03259	8	11308567	8	11308567	*	rs28507159	Y	8	11166076	chr8:11166076	rs28507159	t	c	0.3994	0.0299	0.0066	5.819e-06	11166076	11308567	8	11308567	8	11308567	*	Y	-0.873786	4.5303
chr4:94063465:G:A	0.7825	A	G	0.4781	-0.0028	0.0102	36659	63137	0	0.7092	4	94063465	4	94063465	*	rs166795	R	4	94984616	chr4:94984616	rs166795	a	g	0.478	-0.024	0.0064	0.0001715	94984616	94063465	4	94063465	4	94063465	*	R	-0.27451	-3.75
chr5:54036493:A:G	0.2304	A	G	0.7651	-0.0143	0.0119	36659	63137	0	0.8349	5	54036493	5	54036493	*	rs391448	R	5	53332323	chr5:53332323	rs391448	a	g	0.7902	-0.0427	0.0079	5.399e-08	53332323	54036493	5	54036493	5	54036493	*	R	-1.20168	-5.40506
chr15:40934081:C:T	0.004416	T	C	0.4597	0.0291	0.0102	36659	63137	44	0.05753	15	40934081	15	40934081	*	rs12591675	Y	15	41226279	chr15:41226279	rs12591675	t	c	0.47	0.0281	0.0065	1.5e-05	41226279	40934081	15	40934081	15	40934081	*	Y	2.85294	4.32308
chr7:14923898:G:C	0.5069	C	G	0.0462	0.0166	0.025	36659	63137	0	0.6759	7	14923898	7	14923898	*	rs12154327	S	7	14963523	chr7:14963523	rs12154327	c	g	0.0538	0.0783	0.0147	9.209e-08	14963523	14923898	7	14923898	7	14923898	*	S	0.664	5.32653
chr15:73807695:G:A	0.6155	A	G	0.4767	0.0051	0.0102	36659	63137	0	0.6705	15	73807695	15	73807695	*	rs2045931	R	15	74100036	chr15:74100036	rs2045931	a	g	0.4799	-0.023	0.0064	0.0003168	74100036	73807695	15	73807695	15	73807695	*	R	0.5	-3.59375
chr11:2175882:A:G	0.01472	A	G	0.3771	-0.0258	0.0106	36390	62462	39.2	0.09664	11	2175882	11	2175882	*	rs7482891	R	11	2197112	chr11:2197112	rs7482891	a	g	0.38	0.0659	0.0068	3.557e-22	2197112	2175882	11	2175882	11	2175882	*	R	-2.43396	9.69118
chr10:75818882:G:A	0.3547	A	G	0.4777	-0.0094	0.0101	36659	63137	0	0.509	10	75818882	10	75818882	*	rs4746334	R	10	77578640	chr10:77578640	rs4746334	a	g	0.502	0.024	0.0064	0.0001715	77578640	75818882	10	75818882	10	75818882	*	R	-0.930693	3.75
chr20:52645763:C:T	0.5717	T	C	0.6596	0.006	0.0107	36659	63137	39.6	0.08505	20	52645763	20	52645763	*	rs2689361	Y	20	51262302	chr20:51262302	rs2689361	t	c	0.6649	0.0254	0.0067	0.0001503	51262302	52645763	20	52645763	20	52645763	*	Y	0.560748	3.79104
chr2:78989670:G:A	0.1717	A	G	0.0398	-0.0366	0.0268	36659	63137	0	0.5113	2	78989670	2	78989670	*	rs13008188	R	2	79216796	chr2:79216796	rs13008188	a	g	0.0389	0.0627	0.0168	0.000182	79216796	78989670	2	78989670	2	78989670	*	R	-1.36567	3.73214
chr15:77418565:G:T	0.6579	T	G	0.3678	0.0046	0.0104	36659	63137	0	0.8107	15	77418565	15	77418565	*	rs55716459	K	15	77710907	chr15:77710907	rs55716459	t	g	0.3657	0.0295	0.0066	7.741e-06	77710907	77418565	15	77418565	15	77418565	*	K	0.442308	4.4697
chr8:143958463:C:T	6.28e-05	T	C	0.054	0.0982	0.0245	36390	62462	5.3	0.3918	8	143958463	8	143958463	*	rs72695404	Y	8	145032631	chr8:145032631	rs72695404	t	c	0.0499	-0.0682	0.0163	2.974e-05	145032631	143958463	8	143958463	8	143958463	*	Y	4.00816	-4.18405
chr6:7290953:C:G	0.3988	C	G	0.5963	0.0087	0.0104	36659	63137	5.8	0.3881	6	7290953	6	7290953	*	rs9505120	S	6	7291186	chr6:7291186	rs9505120	c	g	0.588	0.0489	0.0065	4.964e-14	7291186	7290953	6	7290953	6	7290953	*	S	0.836538	7.52308
chr13:58558538:G:A	0.9154	A	G	0.3209	-0.0011	0.0108	36659	63137	0	0.549	13	58558538	13	58558538	*	rs4886090	R	13	59132672	chr13:59132672	rs4886090	a	g	0.3213	-0.0349	0.0069	4.409e-07	59132672	58558538	13	58558538	13	58558538	*	R	-0.101852	-5.05797
chr4:128589572:C:T	0.1004	T	C	0.8869	0.0283	0.0172	36659	63137	0	0.9977	4	128589572	4	128589572	*	rs1216399	Y	4	129510727	chr4:129510727	rs1216399	t	c	0.9089	-0.0409	0.0111	0.0002285	129510727	128589572	4	128589572	4	128589572	*	Y	1.64535	-3.68468
chr14:103755167:C:G	0.5604	C	G	0.9308	0.0116	0.02	36659	63137	46.8	0.04302	14	103755167	14	103755167	*	rs11625613	S	14	104221504	chr14:104221504	rs11625613	c	g	0.9261	0.0444	0.0126	0.0004096	104221504	103755167	14	103755167	14	103755167	*	S	0.58	3.52381
chr16:75314724:T:C	0.9833	T	C	0.2354	-0.0003	0.0121	36659	63137	16.2	0.2894	16	75314724	16	75314724	*	rs12445813	Y	16	75348622	chr16:75348622	rs12445813	t	c	0.2146	-0.0278	0.0077	0.0003332	75348622	75314724	16	75314724	16	75314724	*	Y	-0.0247934	-3.61039
chr15:77429664:G:A	0.8263	A	G	0.3222	0.0024	0.0108	36659	63137	0	0.8356	15	77429664	15	77429664	*	rs11632729	R	15	77722006	chr15:77722006	rs11632729	a	g	0.3198	0.0498	0.0068	2.527e-13	77722006	77429664	15	77429664	15	77429664	*	R	0.222222	7.32353
chr8:9362358:G:A	0.7753	A	G	0.1069	-0.0047	0.0165	36390	62462	0	0.6099	8	9362358	8	9362358	*	rs78468022	R	8	9219868	chr8:9219868	rs78468022	a	g	0.0981	0.0487	0.0113	1.657e-05	9219868	9362358	8	9362358	8	9362358	*	R	-0.284848	4.30973
chr6:127296394:C:T	0.4136	T	C	0.4161	0.0085	0.0104	36659	63137	0	0.9731	6	127296394	6	127296394	*	rs34239340	Y	6	127617539	chr6:127617539	rs34239340	t	c	0.4259	0.0236	0.0065	0.0002774	127617539	127296394	6	127296394	6	127296394	*	Y	0.817308	3.63077
chr3:64775498:C:T	0.08787	T	C	0.4289	-0.0174	0.0102	36659	63137	0	0.5918	3	64775498	3	64775498	*	rs318736	Y	3	64761174	chr3:64761174	rs318736	t	c	0.448	0.0276	0.0064	1.551e-05	64761174	64775498	3	64775498	3	64775498	*	Y	-1.70588	4.3125
chr15:89852745:C:A	0.2937	A	C	0.4056	-0.0111	0.0106	36659	63137	4.2	0.4032	15	89852745	15	89852745	*	rs893613	M	15	90395977	chr15:90395977	rs893613	a	c	0.4126	-0.0232	0.0065	0.0003517	90395977	89852745	15	89852745	15	89852745	*	M	-1.04717	-3.56923
chr4:101262424:T:G	0.9395	T	G	0.2578	0.0009	0.0117	36659	63137	0	0.8231	4	101262424	4	101262424	*	rs10016669	B	4	102183581	chr4:102183581	rs10016669	t	g	0.2542	0.0289	0.0073	8.042e-05	102183581	101262424	4	101262424	4	101262424	*	B	0.0769231	3.9589
chr10:75866406:C:A	0.6768	A	C	0.4797	-0.0042	0.0101	36659	63137	0	0.6605	10	75866406	10	75866406	*	rs1885823	M	10	77626164	chr10:77626164	rs1885823	a	c	0.5067	0.0281	0.0064	1.084e-05	77626164	75866406	10	75866406	10	75866406	*	M	-0.415842	4.39062
chr14:38342549:A:G	0.778	A	G	0.7553	-0.0033	0.0117	36659	63137	0	0.5674	14	38342549	14	38342549	*	rs61975999	R	14	38811753	chr14:38811753	rs61975999	a	g	0.7387	0.0354	0.0073	1.365e-06	38811753	38342549	14	38342549	14	38342549	*	R	-0.282051	4.84932
chr16:75191650:C:A	0.00591	A	C	0.8121	-0.0369	0.0134	36659	63137	21.8	0.2354	16	75191650	16	75191650	*	rs8055472	H	16	75225548	chr16:75225548	rs8055472	a	c	0.8132	-0.0303	0.0083	0.0002491	75225548	75191650	16	75191650	16	75191650	*	H	-2.75373	-3.6506
chr8:8821666:A:G	0.1696	A	G	0.5435	0.0139	0.0101	36390	62462	19.5	0.2634	8	8821666	8	8821666	*	rs11775523	V	8	8679176	chr8:8679176	rs11775523	a	g	0.5418	-0.03	0.0065	3.812e-06	8679176	8821666	8	8821666	8	8821666	*	V	1.37624	-4.61538
chr20:47270785:A:C	0.8342	A	C	0.9921	-0.0177	0.0846	35086	52780	0	0.7218	20	47270785	20	47270785	*	rs117085454	M	20	45899529	chr20:45899529	rs117085454	a	c	0.9911	-0.1844	0.0496	0.0002027	45899529	47270785	20	47270785	20	47270785	*	M	-0.20922	-3.71774
chr5:158557471:A:G	0.4869	A	G	0.6807	0.0075	0.0108	36659	63137	0	0.6043	5	158557471	5	158557471	*	rs1122249	R	5	157984479	chr5:157984479	rs1122249	a	g	0.6834	-0.0254	0.0069	0.0002373	157984479	158557471	5	158557471	5	158557471	*	R	0.694444	-3.68116
chr12:123142435:C:T	0.0972	T	C	0.7976	0.021	0.0127	36659	63137	0	0.805	12	123142435	12	123142435	*	rs1106240	Y	12	123626982	chr12:123626982	rs1106240	t	c	0.7928	0.0444	0.008	2.409e-08	123626982	123142435	12	123142435	12	123142435	*	Y	1.65354	5.55
chr2:81530246:C:G	0.9418	C	G	0.9198	0.0014	0.0188	36659	63137	0	0.8246	2	81530246	2	81530246	*	rs76154306	S	2	81757370	chr2:81757370	rs76154306	c	g	0.9342	-0.0478	0.0131	0.0002599	81757370	81530246	2	81530246	2	81530246	*	S	0.0744681	-3.64885
chr4:95036049:A:G	0.01404	A	G	0.6579	-0.0261	0.0106	36659	63137	0	0.9921	4	95036049	4	95036049	*	rs6855319	R	4	95957200	chr4:95957200	rs6855319	a	g	0.6434	-0.0251	0.0066	0.0001417	95957200	95036049	4	95036049	4	95036049	*	R	-2.46226	-3.80303
chr18:55792674:C:T	0.5364	T	C	0.3542	0.0065	0.0105	36659	63137	11.1	0.3389	18	55792674	18	55792674	*	rs1382119	Y	18	53459905	chr18:53459905	rs1382119	t	c	0.3549	-0.0271	0.0067	5.25e-05	53459905	55792674	18	55792674	18	55792674	*	Y	0.619048	-4.04478
chr3:152675991:T:C	0.6887	T	C	0.8484	0.0057	0.0141	36659	63137	0	0.4772	3	152675991	3	152675991	*	rs35557389	Y	3	152393780	chr3:152393780	rs35557389	t	c	0.8533	-0.0397	0.0091	1.311e-05	152393780	152675991	3	152675991	3	152675991	*	Y	0.404255	-4.36264
chr11:95974748:G:A	0.03599	A	G	0.3008	0.0232	0.0111	36659	63137	0	0.9919	11	95974748	11	95974748	*	rs10831457	R	11	95707912	chr11:95707912	rs10831457	a	g	0.3047	0.0287	0.0069	3.279e-05	95707912	95974748	11	95974748	11	95974748	*	R	2.09009	4.15942
chr3:160495314:G:A	0.3785	A	G	0.5457	0.0089	0.0102	36659	63137	5.3	0.3925	3	160495314	3	160495314	*	rs1056669	R	3	160213102	chr3:160213102	rs1056669	a	g	0.5722	-0.0272	0.0065	2.789e-05	160213102	160495314	3	160495314	3	160495314	*	R	0.872549	-4.18462
chr15:57126616:T:C	0.6982	T	C	0.5797	0.004	0.0102	36659	63137	0	0.5795	15	57126616	15	57126616	*	rs7175436	Y	15	57418814	chr15:57418814	rs7175436	t	c	0.5949	0.0243	0.0065	0.0001816	57418814	57126616	15	57126616	15	57126616	*	Y	0.392157	3.73846
chr6:43840341:G:A	0.4058	A	G	0.5411	-0.0086	0.0103	36659	63137	0	0.87	6	43840341	6	43840341	*	rs6926462	R	6	43808078	chr6:43808078	rs6926462	a	g	0.5498	-0.0388	0.0067	7.029e-09	43808078	43840341	6	43840341	6	43840341	*	R	-0.834951	-5.79104
chr15:76394595:T:C	0.779	T	C	0.4714	0.0028	0.0101	36659	63137	0	0.4873	15	76394595	15	76394595	*	rs56216512	Y	15	76686936	chr15:76686936	rs56216512	t	c	0.4757	-0.0265	0.0064	3.337e-05	76686936	76394595	15	76394595	15	76394595	*	Y	0.277228	-4.14062
chr3:138355159:G:C	0.2894	C	G	0.6484	-0.0112	0.0106	36659	63137	0	0.6889	3	138355159	3	138355159	*	rs6439807	S	3	138074001	chr3:138074001	rs6439807	c	g	0.6472	-0.0332	0.0067	7.251e-07	138074001	138355159	3	138355159	3	138355159	*	S	-1.0566	-4.95522
chr18:23579666:A:G	0.6708	A	G	0.3546	0.0045	0.0106	36659	63137	26.9	0.1884	18	23579666	18	23579666	*	rs1788784	R	18	21159630	chr18:21159630	rs1788784	a	g	0.3541	0.0297	0.0067	9.327e-06	21159630	23579666	18	23579666	18	23579666	*	R	0.424528	4.43284
chr22:32017398:C:A	0.3495	A	C	0.0636	-0.0198	0.0212	36659	63137	11.8	0.3315	22	32017398	22	32017398	*	rs79605389	M	22	32413385	chr22:32413385	rs79605389	a	c	0.0837	-0.0605	0.0118	3.162e-07	32413385	32017398	22	32017398	22	32017398	*	M	-0.933962	-5.12712
chr2:18524942:C:A	0.6817	A	C	0.376	-0.0043	0.0105	36659	63137	36.4	0.1075	2	18524942	2	18524942	*	rs34210866	M	2	18706208	chr2:18706208	rs34210866	a	c	0.3931	0.0245	0.0065	0.0001606	18706208	18524942	2	18524942	2	18524942	*	M	-0.409524	3.76923
chr5:171090876:T:C	0.436	T	C	0.9476	-0.0179	0.023	36659	63137	36.1	0.1103	5	171090876	5	171090876	*	rs74676164	Y	5	170517880	chr5:170517880	rs74676164	t	c	0.9595	-0.0588	0.0162	0.000291	170517880	171090876	5	171090876	5	171090876	*	Y	-0.778261	-3.62963
chr5:102275214:A:G	0.527	A	G	0.7061	-0.007	0.0111	36659	63137	1.1	0.4309	5	102275214	5	102275214	*	rs28481357	R	5	101610918	chr5:101610918	rs28481357	a	g	0.6984	0.0323	0.007	4.137e-06	101610918	102275214	5	102275214	5	102275214	*	R	-0.630631	4.61429
chr10:63591821:G:A	0.002929	A	G	0.713	-0.0332	0.0111	36659	63137	46.9	0.04225	10	63591821	10	63591821	*	rs6479911	R	10	65351581	chr10:65351581	rs6479911	a	g	0.7035	-0.0271	0.007	0.0001119	65351581	63591821	10	63591821	10	63591821	*	R	-2.99099	-3.87143
chr3:94252267:A:T	0.7067	A	T	0.7783	-0.0046	0.0122	36659	63137	0	0.4497	3	94252267	3	94252267	*	rs4317101	W	3	93971111	chr3:93971111	rs4317101	a	t	0.7606	-0.0297	0.0076	0.000102	93971111	94252267	3	94252267	3	94252267	*	W	-0.377049	-3.90789
chr2:43215444:T:C	0.1451	T	C	0.3373	-0.0161	0.011	36659	63137	24.5	0.21	2	43215444	2	43215444	*	rs60595656	Y	2	43442583	chr2:43442583	rs60595656	t	c	0.3313	-0.0259	0.0069	0.0001783	43442583	43215444	2	43215444	2	43215444	*	Y	-1.46364	-3.75362
chr6:30904426:A:G	0.7822	A	G	0.2352	-0.0034	0.0122	35084	55762	0	0.5742	6	30904426	6	30904426	*	rs3130779	R	6	30872203	chr6:30872203	rs3130779	a	g	0.2291	-0.0281	0.0076	0.0002365	30872203	30904426	6	30904426	6	30904426	*	R	-0.278689	-3.69737
chr3:15717543:T:G	0.2226	T	G	0.3966	0.0126	0.0103	36659	63137	0	0.7235	3	15717543	3	15717543	*	rs2470516	K	3	15759050	chr3:15759050	rs2470516	t	g	0.4013	0.0301	0.0071	2.361e-05	15759050	15717543	3	15717543	3	15717543	*	K	1.2233	4.23944
chr11:76748460:A:G	0.2168	A	G	0.8083	0.016	0.0129	36659	63137	0	0.8771	11	76748460	11	76748460	*	rs11822653	R	11	76459504	chr11:76459504	rs11822653	a	g	0.805	0.0318	0.0081	8e-05	76459504	76748460	11	76748460	11	76748460	*	R	1.24031	3.92593
chr8:11516598:C:T	0.07948	T	C	0.2405	-0.0209	0.0119	36390	62462	0	0.5335	8	11516598	8	11516598	*	rs4841546	Y	8	11374107	chr8:11374107	rs4841546	t	c	0.2477	0.0274	0.0075	0.0002784	11374107	11516598	8	11516598	8	11516598	*	Y	-1.7563	3.65333
chr2:43560619:G:C	0.03382	C	G	0.312	-0.0231	0.0109	36659	63137	2.6	0.4172	2	43560619	2	43560619	*	rs6730316	S	2	43787758	chr2:43787758	rs6730316	c	g	0.3045	-0.0382	0.0069	3.24e-08	43787758	43560619	2	43560619	2	43560619	*	S	-2.11927	-5.53623
chr1:151072772:A:G	0.7965	A	G	0.2005	-0.0033	0.0128	36659	63137	0	0.6423	1	151072772	1	151072772	*	rs4970939	V	1	151045248	chr1:151045248	rs4970939	a	g	0.2015	0.0281	0.008	0.0004135	151045248	151072772	1	151072772	1	151072772	*	V	-0.257812	3.5125
chr6:20580662:G:T	0.0224	T	G	0.3375	-0.0244	0.0107	36659	63137	5.5	0.391	6	20580662	6	20580662	*	rs9368204	K	6	20580893	chr6:20580893	rs9368204	t	g	0.3402	0.0663	0.0067	4.415e-23	20580893	20580662	6	20580662	6	20580662	*	K	-2.28037	9.89552
chr18:60397626:A:T	0.4631	A	T	0.8125	0.0096	0.013	36659	63137	0	0.5386	18	60397626	18	60397626	*	rs17066879	W	18	58064859	chr18:58064859	rs17066879	a	t	0.8039	-0.0282	0.008	0.0003943	58064859	60397626	18	60397626	18	60397626	*	W	0.738462	-3.525
chr12:12315792:G:A	0.8465	A	G	0.0416	-0.0051	0.0264	36390	62462	0	0.5549	12	12315792	12	12315792	*	rs117631090	R	12	12468726	chr12:12468726	rs117631090	a	g	0.044	-0.067	0.0164	4.585e-05	12468726	12315792	12	12315792	12	12315792	*	R	-0.193182	-4.08537
chr15:93073218:G:A	0.8729	A	G	0.1	-0.0028	0.0174	36659	63137	0	0.7136	15	93073218	15	93073218	*	rs148912324	R	15	93616447	chr15:93616447	rs148912324	a	g	0.0932	0.0406	0.0114	0.0003744	93616447	93073218	15	93073218	15	93073218	*	R	-0.16092	3.5614
chr11:2172610:A:G	0.01174	A	G	0.3825	-0.0264	0.0105	36390	62462	39.4	0.09534	11	2172610	11	2172610	*	rs10770141	R	11	2193840	chr11:2193840	rs10770141	a	g	0.387	0.0658	0.0068	4.106e-22	2193840	2172610	11	2172610	11	2172610	*	R	-2.51429	9.67647
chr17:43933623:G:C	0.5658	C	G	0.0603	-0.0126	0.0219	36659	63137	0	0.6	17	43933623	17	43933623	*	rs117706021	S	17	42010991	chr17:42010991	rs117706021	c	g	0.0681	-0.049	0.0132	0.0002038	42010991	43933623	17	43933623	17	43933623	*	S	-0.575342	-3.71212
chr12:120685036:T:C	0.9978	T	C	0.9921	0.0002	0.0599	36227	62057	0	0.9682	12	120685036	12	120685036	*	rs117616862	Y	12	121122839	chr12:121122839	rs117616862	t	c	0.9919	-0.2169	0.0384	1.655e-08	121122839	120685036	12	120685036	12	120685036	*	Y	0.0033389	-5.64844
chr16:339144:G:A	0.9194	A	G	0.1593	-0.0014	0.0138	36659	63137	39.6	0.08448	16	339144	16	339144	*	rs12929215	R	16	389144	chr16:389144	rs12929215	a	g	0.152	-0.0347	0.009	0.0001164	389144	339144	16	339144	16	339144	*	R	-0.101449	-3.85556
chr12:41527863:G:A	0.01712	A	G	0.4723	0.024	0.0101	36659	63137	0	0.5883	12	41527863	12	41527863	*	rs285575	R	12	41921665	chr12:41921665	rs285575	a	g	0.4848	0.0229	0.0064	0.0003364	41921665	41527863	12	41527863	12	41527863	*	R	2.37624	3.57812
chr1:6712073:T:A	0.3127	A	T	0.5251	0.0104	0.0103	36659	63137	10.9	0.34	1	6712073	1	6712073	*	rs277674	W	1	6772133	chr1:6772133	rs277674	a	t	0.5416	-0.0246	0.0064	0.0001173	6772133	6712073	1	6712073	1	6712073	*	W	1.00971	-3.84375
chr10:92739218:A:G	0.08112	A	G	0.5168	-0.0179	0.0103	36659	63137	1.3	0.4287	10	92739218	10	92739218	*	rs2488073	R	10	94498975	chr10:94498975	rs2488073	a	g	0.5145	-0.0603	0.0065	1.557e-20	94498975	92739218	10	92739218	10	92739218	*	R	-1.73786	-9.27692
chr6:31157381:C:T	0.3942	T	C	0.5966	-0.0087	0.0102	36390	62462	0	0.4823	6	31157381	6	31157381	*	rs743401	Y	6	31125158	chr6:31125158	rs743401	t	c	0.5866	0.0455	0.0065	2.398e-12	31125158	31157381	6	31157381	6	31157381	*	Y	-0.852941	7
chr6:31374854:T:C	0.3254	T	C	0.1527	0.0138	0.014	36390	62462	0	0.6566	6	31374854	6	31374854	*	rs2254556	Y	6	31342631	chr6:31342631	rs2254556	t	c	0.1821	-0.0535	0.0084	1.69e-10	31342631	31374854	6	31374854	6	31374854	*	Y	0.985714	-6.36905
chr12:60716568:G:C	0.8625	C	G	0.1667	0.0023	0.0135	36659	63137	0	0.6538	12	60716568	12	60716568	*	rs384188	S	12	61110349	chr12:61110349	rs384188	c	g	0.1602	0.0337	0.0087	0.0001054	61110349	60716568	12	60716568	12	60716568	*	S	0.17037	3.87356
chr16:87973577:G:A	0.3336	A	G	0.4705	0.0099	0.0102	36659	63137	0	0.9872	16	87973577	16	87973577	*	rs11117326	R	16	88007183	chr16:88007183	rs11117326	a	g	0.4766	0.023	0.0064	0.0003168	88007183	87973577	16	87973577	16	87973577	*	R	0.970588	3.59375
chr1:46102890:C:T	0.4948	T	C	0.7093	0.0076	0.0112	36659	63137	0	0.72	1	46102890	1	46102890	*	rs785519	Y	1	46568562	chr1:46568562	rs785519	t	c	0.7135	0.0269	0.007	0.0001258	46568562	46102890	1	46102890	1	46102890	*	Y	0.678571	3.84286
chr4:94058210:T:C	0.7798	T	C	0.5222	0.0028	0.0102	36659	63137	0	0.7171	4	94058210	4	94058210	*	rs280088	Y	4	94979361	chr4:94979361	rs280088	t	c	0.5222	0.0242	0.0064	0.0001512	94979361	94058210	4	94058210	4	94058210	*	Y	0.27451	3.78125
chr10:69749102:C:T	0.1793	T	C	0.3826	0.014	0.0104	36659	63137	31.3	0.1489	10	69749102	10	69749102	*	rs6480428	Y	10	71508858	chr10:71508858	rs6480428	t	c	0.3771	-0.0237	0.0066	0.000327	71508858	69749102	10	69749102	10	69749102	*	Y	1.34615	-3.59091
chr2:100202798:G:A	0.7819	A	G	0.0673	0.0057	0.0205	36659	63137	33.9	0.1276	2	100202798	2	100202798	*	rs115325974	R	2	100819260	chr2:100819260	rs115325974	a	g	0.0762	0.0457	0.0123	0.0001911	100819260	100202798	2	100202798	2	100202798	*	R	0.278049	3.71545
chr10:13764922:G:C	0.9473	C	G	0.0066	0.0045	0.0674	36227	62057	53.8	0.02688	10	13764922	10	13764922	*	rs186358319	S	10	13806922	chr10:13806922	rs186358319	c	g	0.006	0.1674	0.046	0.0002706	13806922	13764922	10	13764922	10	13764922	*	S	0.0667656	3.63913
chr1:32824671:T:C	0.8627	T	C	0.8212	-0.0023	0.0133	36659	63137	34.1	0.1261	1	32824671	1	32824671	*	rs10914622	Y	1	33290272	chr1:33290272	rs10914622	t	c	0.822	0.0309	0.0084	0.0002251	33290272	32824671	1	32824671	1	32824671	*	Y	-0.172932	3.67857
chr1:229486415:A:G	0.6102	A	G	0.7859	-0.0063	0.0124	36659	63137	63.7	0.002122	1	229486415	1	229486415	*	rs1065675	R	1	229622162	chr1:229622162	rs1065675	a	g	0.7968	-0.0316	0.008	7.152e-05	229622162	229486415	1	229486415	1	229486415	*	R	-0.508065	-3.95
chr10:92700930:C:G	0.5464	C	G	0.4986	-0.0061	0.0101	36659	63137	0	0.6427	10	92700930	10	92700930	*	rs10882100	S	10	94460687	chr10:94460687	rs10882100	c	g	0.4823	0.0874	0.0064	1.259e-42	94460687	92700930	10	92700930	10	92700930	*	S	-0.60396	13.6562
chr8:13652490:T:A	0.6645	A	T	0.6439	-0.0046	0.0106	36659	63137	44.5	0.05449	8	13652490	8	13652490	*	rs7007945	W	8	13509999	chr8:13509999	rs7007945	a	t	0.6393	-0.0325	0.0066	8.348e-07	13509999	13652490	8	13652490	8	13652490	*	W	-0.433962	-4.92424
chr12:71070083:C:T	0.7833	T	C	0.4243	0.0028	0.0102	36659	63137	30.8	0.153	12	71070083	12	71070083	*	rs10879249	Y	12	71463863	chr12:71463863	rs10879249	t	c	0.4193	0.0466	0.0065	7.045e-13	71463863	71070083	12	71070083	12	71070083	*	Y	0.27451	7.16923
chr15:63810512:T:G	0.02528	T	G	0.6998	-0.0246	0.011	36659	63137	18.2	0.2699	15	63810512	15	63810512	*	rs17774473	K	15	64102711	chr15:64102711	rs17774473	t	g	0.6919	-0.0323	0.0069	2.952e-06	64102711	63810512	15	63810512	15	63810512	*	K	-2.23636	-4.68116
chr4:128072625:C:T	0.9053	T	C	0.2315	0.0014	0.012	36659	63137	33.4	0.1312	4	128072625	4	128072625	*	rs4834227	Y	4	128993780	chr4:128993780	rs4834227	t	c	0.2241	0.0323	0.0076	2.379e-05	128993780	128072625	4	128072625	4	128072625	*	Y	0.116667	4.25
chr17:47975427:A:G	0.3638	A	G	0.2546	-0.0105	0.0116	36659	63137	31.7	0.146	17	47975427	17	47975427	*	rs2597172	R	17	46052793	chr17:46052793	rs2597172	a	g	0.2582	0.029	0.0072	5.966e-05	46052793	47975427	17	47975427	17	47975427	*	R	-0.905172	4.02778
chr2:161542317:G:A	0.01235	A	G	0.9234	0.0509	0.0203	36659	63137	51.2	0.02507	2	161542317	2	161542317	*	rs4001653	R	2	162398827	chr2:162398827	rs4001653	a	g	0.9324	-0.0523	0.0129	4.885e-05	162398827	161542317	2	161542317	2	161542317	*	R	2.50739	-4.05426
chr4:48254820:G:A	0.7746	A	G	0.2994	0.0031	0.011	36659	63137	41.6	0.07162	4	48254820	4	48254820	*	rs13144944	R	4	48256837	chr4:48256837	rs13144944	a	g	0.2902	0.0276	0.007	8.341e-05	48256837	48254820	4	48254820	4	48254820	*	R	0.281818	3.94286
chr19:19492012:G:C	8.867e-05	C	G	0.1698	0.0524	0.0134	36659	63137	14.5	0.3057	19	19492012	19	19492012	*	rs751858	S	19	19602821	chr19:19602821	rs751858	c	g	0.1823	0.0468	0.0083	1.532e-08	19602821	19492012	19	19492012	19	19492012	*	S	3.91045	5.63855
chr9:124632559:T:C	0.7945	T	C	0.9915	-0.0164	0.063	36227	62057	0	0.9768	9	124632559	9	124632559	*	rs149023420	Y	9	127394838	chr9:127394838	rs149023420	t	c	0.9929	-0.1822	0.0431	2.403e-05	127394838	124632559	9	124632559	9	124632559	*	Y	-0.260317	-4.22738
chr7:4653369:G:A	0.8223	A	G	0.1237	-0.0036	0.016	36659	63137	42.9	0.06366	7	4653369	7	4653369	*	rs62452124	R	7	4693000	chr7:4693000	rs62452124	a	g	0.1332	0.0435	0.0095	4.982e-06	4693000	4653369	7	4653369	7	4653369	*	R	-0.225	4.57895
chr5:231145:C:T	0.6959	T	C	0.1368	0.0058	0.0149	36659	63137	45.2	0.05071	5	231145	5	231145	*	rs2288458	Y	5	231260	chr5:231260	rs2288458	t	c	0.1289	0.0337	0.0095	0.0004047	231260	231145	5	231145	5	231145	*	Y	0.389262	3.54737
chr22:46253524:C:A	0.8297	A	C	0.1015	-0.0036	0.0167	36659	63137	10.9	0.3408	22	46253524	22	46253524	*	rs113759421	M	22	46649421	chr22:46649421	rs113759421	a	c	0.1033	0.0454	0.0105	1.45e-05	46649421	46253524	22	46253524	22	46253524	*	M	-0.215569	4.32381
chr4:118078681:A:G	0.2246	A	G	0.1347	0.0183	0.0151	36659	63137	14	0.3104	4	118078681	4	118078681	*	rs7677274	R	4	118999836	chr4:118999836	rs7677274	a	g	0.1326	0.039	0.0094	3.493e-05	118999836	118078681	4	118078681	4	118078681	*	R	1.21192	4.14894
chr10:122363116:T:C	0.001283	T	C	0.5181	0.0327	0.0101	36659	63137	18.8	0.2646	10	122363116	10	122363116	*	rs7080960	Y	10	124122632	chr10:124122632	rs7080960	t	c	0.5003	0.0378	0.0066	1.001e-08	124122632	122363116	10	122363116	10	122363116	*	Y	3.23762	5.72727
chr11:65717248:C:A	0.3279	A	C	0.1253	-0.0149	0.0152	36659	63137	0	0.953	11	65717248	11	65717248	*	rs2236683	M	11	65484719	chr11:65484719	rs2236683	a	c	0.1253	-0.0404	0.0097	3.34e-05	65484719	65717248	11	65717248	11	65717248	*	M	-0.980263	-4.16495
chr8:8263726:T:C	0.09609	T	C	0.6025	-0.0173	0.0104	36390	62462	0	0.6864	8	8263726	8	8263726	*	rs2138851	Y	8	8121248	chr8:8121248	rs2138851	t	c	0.5935	0.0241	0.0066	0.0002586	8121248	8263726	8	8263726	8	8263726	*	Y	-1.66346	3.65152
chr4:102832578:T:G	0.9191	T	G	0.5232	0.001	0.0102	36659	63137	32.4	0.1402	4	102832578	4	102832578	*	rs223381	K	4	103753735	chr4:103753735	rs223381	t	g	0.5219	0.0348	0.0064	5.074e-08	103753735	102832578	4	102832578	4	102832578	*	K	0.0980392	5.4375
chr1:219453586:T:A	0.312	A	T	0.6037	0.0104	0.0103	36659	63137	18.9	0.2637	1	219453586	1	219453586	*	rs12026434	H	1	219626928	chr1:219626928	rs12026434	a	t	0.6032	0.0435	0.0065	2.07e-11	219626928	219453586	1	219453586	1	219453586	*	H	1.00971	6.69231
chr2:58863255:T:C	0.7307	T	C	0.7381	-0.0039	0.0115	36659	63137	0	0.4866	2	58863255	2	58863255	*	rs2215964	Y	2	59090390	chr2:59090390	rs2215964	t	c	0.7435	-0.0326	0.0073	8.668e-06	59090390	58863255	2	58863255	2	58863255	*	Y	-0.33913	-4.46575
chr18:43137984:T:C	0.2519	T	C	0.7358	-0.0131	0.0114	36659	63137	52.9	0.01945	18	43137984	18	43137984	*	rs8089236	Y	18	40717949	chr18:40717949	rs8089236	t	c	0.73	0.0295	0.0072	4.439e-05	40717949	43137984	18	43137984	18	43137984	*	Y	-1.14912	4.09722
chr18:60223592:C:T	0.005359	T	C	0.3332	-0.0297	0.0107	36659	63137	0	0.8124	18	60223592	18	60223592	*	rs9958386	Y	18	57890825	chr18:57890825	rs9958386	t	c	0.3408	0.0363	0.0067	6.056e-08	57890825	60223592	18	60223592	18	60223592	*	Y	-2.7757	5.41791
chr18:23576629:G:A	0.4599	A	G	0.425	0.0075	0.0102	36659	63137	25.2	0.2033	18	23576629	18	23576629	*	rs8093440	R	18	21156593	chr18:21156593	rs8093440	a	g	0.4495	-0.0241	0.0065	0.0002052	21156593	23576629	18	23576629	18	23576629	*	R	0.735294	-3.70769
chr15:57124092:G:A	0.7801	A	G	0.0306	0.0082	0.0293	36659	63137	23.3	0.2216	15	57124092	15	57124092	*	rs2414496	R	15	57416290	chr15:57416290	rs2414496	a	g	0.0379	0.0889	0.0169	1.337e-07	57416290	57124092	15	57124092	15	57124092	*	R	0.279863	5.26036
chr11:60323298:A:G	2.974e-08	A	G	0.6467	-0.0588	0.0106	36659	63137	0	0.9673	11	60323298	11	60323298	*	rs10897038	R	11	60090771	chr11:60090771	rs10897038	a	g	0.6308	0.0053	0.0067	0.429	60090771	60323298	11	60323298	11	60323298	*	R	-5.54717	0.791045
chr7:28106636:C:G	0.004826	C	G	0.9128	0.0503	0.0178	36659	63137	4.2	0.4028	7	28106636	7	28106636	*	rs73072539	S	7	28146255	chr7:28146255	rs73072539	c	g	0.9178	-0.0478	0.0116	3.907e-05	28146255	28106636	7	28106636	7	28106636	*	S	2.82584	-4.12069
chr12:120904281:G:A	0.548	A	G	0.4723	-0.0061	0.0101	36659	63137	7.5	0.3729	12	120904281	12	120904281	*	rs904628	R	12	121342084	chr12:121342084	rs904628	a	g	0.4723	0.0305	0.0066	3.767e-06	121342084	120904281	12	120904281	12	120904281	*	R	-0.60396	4.62121
chr10:92352399:G:C	0.03404	C	G	0.4815	-0.0215	0.0101	36659	63137	11.6	0.334	10	92352399	10	92352399	*	rs1057848	S	10	94112156	chr10:94112156	rs1057848	c	g	0.4593	0.0543	0.0064	1.866e-17	94112156	92352399	10	92352399	10	92352399	*	S	-2.12871	8.48438
chr4:101226488:G:C	0.7291	C	G	0.7383	0.004	0.0116	36659	63137	0	0.8181	4	101226488	4	101226488	*	rs713455	S	4	102147645	chr4:102147645	rs713455	c	g	0.7431	-0.0268	0.0073	0.0002556	102147645	101226488	4	101226488	4	101226488	*	S	0.344828	-3.67123
chr11:127920016:T:G	0.3763	T	G	0.2908	0.01	0.0113	36659	63137	0	0.8745	11	127920016	11	127920016	*	rs10790934	K	11	127789911	chr11:127789911	rs10790934	t	g	0.2901	0.0263	0.007	0.0001775	127789911	127920016	11	127920016	11	127920016	*	K	0.884956	3.75714
chr22:33918140:T:C	0.6566	T	C	0.1937	0.006	0.0134	36659	63137	33.5	0.1306	22	33918140	22	33918140	*	rs5754757	Y	22	34314128	chr22:34314128	rs5754757	t	c	0.1975	-0.0291	0.0082	0.0003663	34314128	33918140	22	33918140	22	33918140	*	Y	0.447761	-3.54878
chr6:126977711:G:A	0.3708	A	G	0.0059	-0.0608	0.0679	35592	60847	0	0.861	6	126977711	6	126977711	*	rs62437181	R	6	127298856	chr6:127298856	rs62437181	a	g	0.0085	-0.1379	0.0386	0.000358	127298856	126977711	6	126977711	6	126977711	*	R	-0.895434	-3.57254
chr8:10145676:T:A	0.1687	A	T	0.4603	0.014	0.0102	36390	62462	21.6	0.2443	8	10145676	8	10145676	*	rs17747335	W	8	10003186	chr8:10003186	rs17747335	a	t	0.4497	-0.0374	0.0065	8.345e-09	10003186	10145676	8	10145676	8	10145676	*	W	1.37255	-5.75385
chr7:20930518:C:A	0.9248	A	C	0.4651	0.001	0.0102	36659	63137	0	0.8365	7	20930518	7	20930518	*	rs6973043	M	7	20970137	chr7:20970137	rs6973043	a	c	0.465	0.0243	0.0064	0.000142	20970137	20930518	7	20930518	7	20930518	*	M	0.0980392	3.79687
chr14:30315209:C:A	0.04175	A	C	0.2739	0.0241	0.0118	36659	63137	25	0.2052	14	30315209	14	30315209	*	rs58622005	M	14	30784415	chr14:30784415	rs58622005	a	c	0.2822	0.0299	0.0073	4.512e-05	30784415	30315209	14	30315209	14	30315209	*	M	2.04237	4.09589
chr22:41197577:C:T	0.6875	T	C	0.6252	0.0042	0.0105	36659	63137	50.2	0.02856	22	41197577	22	41197577	*	rs11913442	Y	22	41593581	chr22:41593581	rs11913442	t	c	0.6201	0.035	0.0066	1.12e-07	41593581	41197577	22	41197577	22	41197577	*	Y	0.4	5.30303
chr7:140728200:A:G	0.1721	A	G	0.9309	-0.0275	0.0201	36659	63137	41	0.0757	7	140728200	7	140728200	*	rs1009772	R	7	140428000	chr7:140428000	rs1009772	a	g	0.9298	-0.0478	0.0125	0.0001248	140428000	140728200	7	140728200	7	140728200	*	R	-1.36816	-3.824
chr20:33441633:T:C	0.6107	T	C	0.0689	-0.0114	0.0224	36390	62462	0	0.5625	20	33441633	20	33441633	*	rs293721	B	20	32029439	chr20:32029439	rs293721	t	c	0.0781	-0.062	0.0127	9.889e-07	32029439	33441633	20	33441633	20	33441633	*	B	-0.508929	-4.88189
chr5:117323448:C:T	0.3872	T	C	0.3497	-0.0092	0.0106	36659	63137	0	0.4964	5	117323448	5	117323448	*	rs13354977	Y	5	116659144	chr5:116659144	rs13354977	t	c	0.3476	-0.0243	0.0067	0.0002875	116659144	117323448	5	117323448	5	117323448	*	Y	-0.867925	-3.62687
chr10:69554783:C:G	0.1232	C	G	0.9897	-0.0814	0.0528	36227	62057	0	0.4479	10	69554783	10	69554783	*	rs187201965	S	10	71314539	chr10:71314539	rs187201965	c	g	0.9921	0.1521	0.0389	9.42e-05	71314539	69554783	10	69554783	10	69554783	*	S	-1.54167	3.91003
chr2:100279914:G:C	0.4934	C	G	0.6142	-0.0072	0.0104	36659	63137	51.8	0.02306	2	100279914	2	100279914	*	rs13031493	S	2	100896376	chr2:100896376	rs13031493	c	g	0.6291	-0.0245	0.0066	0.0002038	100896376	100279914	2	100279914	2	100279914	*	S	-0.692308	-3.71212
chr5:73000558:T:C	0.3171	T	C	0.6942	0.0109	0.0109	36659	63137	0	0.7634	5	73000558	5	73000558	*	rs62362160	Y	5	72296385	chr5:72296385	rs62362160	t	c	0.6783	-0.0237	0.0068	0.0004969	72296385	73000558	5	73000558	5	73000558	*	Y	1	-3.48529
chr5:23334369:G:A	0.177	A	G	0.0963	0.0233	0.0172	36659	63137	0	0.649	5	23334369	5	23334369	*	rs71611230	R	5	23334478	chr5:23334478	rs71611230	a	g	0.1027	0.0393	0.0105	0.0001744	23334478	23334369	5	23334369	5	23334369	*	R	1.35465	3.74286
chr2:111240679:A:C	0.3892	A	C	0.8725	-0.0132	0.0153	36659	63137	0	0.7083	2	111240679	2	111240679	*	rs35718992	M	2	111998256	chr2:111998256	rs35718992	a	c	0.8839	-0.035	0.0101	0.0004975	111998256	111240679	2	111240679	2	111240679	*	M	-0.862745	-3.46535
chr12:4223185:A:G	0.6353	A	G	0.7846	0.0059	0.0124	36659	63137	0	0.8911	12	4223185	12	4223185	*	rs10774209	R	12	4332351	chr12:4332351	rs10774209	a	g	0.7904	0.0333	0.0079	2.229e-05	4332351	4223185	12	4223185	12	4223185	*	R	0.475806	4.21519
chr9:136377295:G:A	0.9518	A	G	0.4012	0.0006	0.0103	36659	63137	0	0.5263	9	136377295	9	136377295	*	rs11794847	R	9	139271747	chr9:139271747	rs11794847	a	g	0.4245	-0.0304	0.0066	4.052e-06	139271747	136377295	9	136377295	9	136377295	*	R	0.0582524	-4.60606
chr13:75668652:C:T	0.7033	T	C	0.0149	0.0161	0.0423	36496	62732	0	0.9153	13	75668652	13	75668652	*	rs148754268	Y	13	76242788	chr13:76242788	rs148754268	t	c	0.0134	0.1052	0.0281	0.0001775	76242788	75668652	13	75668652	13	75668652	*	Y	0.380615	3.74377
chr18:59211130:G:A	0.1489	A	G	0.1641	0.0197	0.0137	36659	63137	0	0.6772	18	59211130	18	59211130	*	rs1517036	R	18	56878362	chr18:56878362	rs1517036	a	g	0.172	-0.0479	0.0085	1.623e-08	56878362	59211130	18	59211130	18	59211130	*	R	1.43796	-5.63529
chr10:69671799:C:T	0.88	T	C	0.7833	-0.0019	0.0124	36659	63137	0	0.9951	10	69671799	10	69671799	*	rs2616109	Y	10	71431555	chr10:71431555	rs2616109	t	c	0.7847	-0.0279	0.0077	0.0003171	71431555	69671799	10	69671799	10	69671799	*	Y	-0.153226	-3.62338
chr2:32330691:G:A	0.4321	A	G	0.352	0.0084	0.0107	36659	63137	49.9	0.02949	2	32330691	2	32330691	*	rs10172308	R	2	32555760	chr2:32555760	rs10172308	a	g	0.3456	0.027	0.0067	5.595e-05	32555760	32330691	2	32330691	2	32330691	*	R	0.785047	4.02985
chr4:184827563:G:A	0.6014	A	G	0.1832	0.0068	0.0131	36659	63137	0	0.6442	4	184827563	4	184827563	*	rs6857027	R	4	185748717	chr4:185748717	rs6857027	a	g	0.18	-0.0358	0.0084	1.92e-05	185748717	184827563	4	184827563	4	184827563	*	R	0.519084	-4.2619
chr7:44115653:A:G	0.1707	A	G	0.5333	-0.0138	0.0101	36659	63137	7.1	0.3757	7	44115653	7	44115653	*	rs2075070	R	7	44155252	chr7:44155252	rs2075070	a	g	0.5325	-0.0294	0.0065	5.927e-06	44155252	44115653	7	44115653	7	44115653	*	R	-1.36634	-4.52308
chr17:9888058:T:C	0.0001305	T	C	0.7111	0.0431	0.0113	36659	63137	16.5	0.2869	17	9888058	17	9888058	*	rs17676067	Y	17	9791375	chr17:9791375	rs17676067	t	c	0.6776	-0.0381	0.0068	2.165e-08	9791375	9888058	17	9888058	17	9888058	*	Y	3.81416	-5.60294
chr3:23483970:G:A	0.1272	A	G	0.0308	0.0444	0.0291	36659	63137	0	0.7757	3	23483970	3	23483970	*	rs17013344	R	3	23525461	chr3:23525461	rs17013344	a	g	0.0355	0.1116	0.0175	1.742e-10	23525461	23483970	3	23483970	3	23483970	*	R	1.52577	6.37714
chr4:52182957:T:A	0.338	A	T	0.3661	-0.0101	0.0105	36659	63137	0	0.7073	4	52182957	4	52182957	*	rs13131104	W	4	53049123	chr4:53049123	rs13131104	a	t	0.3716	0.0252	0.0066	0.0001333	53049123	52182957	4	52182957	4	52182957	*	W	-0.961905	3.81818
chr3:13391620:C:T	0.9388	T	C	0.5486	0.0008	0.0103	36659	63137	3.2	0.4122	3	13391620	3	13391620	*	rs9825991	Y	3	13433120	chr3:13433120	rs9825991	t	c	0.5437	-0.0276	0.0064	1.551e-05	13433120	13391620	3	13391620	3	13391620	*	Y	0.0776699	-4.3125
chr12:33256640:A:G	0.2928	A	G	0.7172	0.0118	0.0112	36659	63137	19.1	0.2618	12	33256640	12	33256640	*	rs10844515	R	12	33409575	chr12:33409575	rs10844515	a	g	0.714	-0.0352	0.007	5.227e-07	33409575	33256640	12	33256640	12	33256640	*	R	1.05357	-5.02857
chr9:79339272:G:A	0.4301	A	G	0.0648	0.0164	0.0207	36659	63137	26.1	0.1955	9	79339272	9	79339272	*	rs34029654	R	9	81954187	chr9:81954187	rs34029654	a	g	0.0715	-0.0841	0.0127	3.174e-11	81954187	79339272	9	79339272	9	79339272	*	R	0.792271	-6.62205
chr3:136295356:A:C	0.3688	A	C	0.7948	0.0113	0.0125	36659	63137	0	0.72	3	136295356	3	136295356	*	rs17252498	M	3	136014198	chr3:136014198	rs17252498	a	c	0.8044	0.031	0.0081	0.0001205	136014198	136295356	3	136295356	3	136295356	*	M	0.904	3.82716
chr9:33958346:A:G	0.222	A	G	0.6376	0.0128	0.0105	36659	63137	0	0.7468	9	33958346	9	33958346	*	rs7020042	R	9	33958344	chr9:33958344	rs7020042	a	g	0.6143	0.0303	0.0066	4.358e-06	33958344	33958346	9	33958346	9	33958346	*	R	1.21905	4.59091
chr15:73665458:C:A	0.02329	A	C	0.5137	0.0229	0.0101	36659	63137	14.8	0.303	15	73665458	15	73665458	*	rs62004615	M	15	73957799	chr15:73957799	rs62004615	a	c	0.528	0.0245	0.0064	0.000125	73957799	73665458	15	73665458	15	73665458	*	M	2.26733	3.82812
chr6:160354620:T:G	0.8579	T	G	0.5055	-0.0018	0.01	36659	63137	0	0.4703	6	160354620	6	160354620	*	rs519118	D	6	160775652	chr6:160775652	rs519118	t	g	0.517	0.0392	0.0064	8.377e-10	160775652	160354620	6	160354620	6	160354620	*	D	-0.18	6.125
chr2:632379:T:G	0.1527	T	G	0.1803	0.0188	0.0132	36659	63137	1.4	0.4285	2	632379	2	632379	*	rs13027828	K	2	632379	chr2:632379	rs13027828	t	g	0.1709	-0.0493	0.0085	6.134e-09	632379	632379	2	632379	2	632379	*	K	1.42424	-5.8
chr2:58706456:C:T	0.2361	T	C	0.5527	0.0121	0.0102	36659	63137	0	0.6763	2	58706456	2	58706456	*	rs1861410	Y	2	58933591	chr2:58933591	rs1861410	t	c	0.5573	-0.0344	0.0064	7.201e-08	58933591	58706456	2	58706456	2	58706456	*	Y	1.18627	-5.375
chr17:69989032:C:G	0.7712	C	G	0.8943	0.0048	0.0165	36659	63137	47.8	0.03835	17	69989032	17	69989032	*	rs77958354	S	17	67985173	chr17:67985173	rs77958354	c	g	0.8962	-0.0376	0.0106	0.0003772	67985173	69989032	17	69989032	17	69989032	*	S	0.290909	-3.54717
chr18:38952555:A:G	0.08959	A	G	0.8906	0.0275	0.0162	36659	63137	61.9	0.003414	18	38952555	18	38952555	*	rs58565096	D	18	36532519	chr18:36532519	rs58565096	a	g	0.8927	0.0401	0.0104	0.0001095	36532519	38952555	18	38952555	18	38952555	*	D	1.69753	3.85577
chr7:45077620:C:T	0.8771	T	C	0.1961	0.002	0.0127	36659	63137	31.5	0.1473	7	45077620	7	45077620	*	rs4724357	Y	7	45117219	chr7:45117219	rs4724357	t	c	0.2101	0.0358	0.0079	5.141e-06	45117219	45077620	7	45077620	7	45077620	*	Y	0.15748	4.53165
chr6:75646619:G:A	0.8909	A	G	0.3539	0.0014	0.0105	36659	63137	0	0.7333	6	75646619	6	75646619	*	rs55839204	R	6	76356335	chr6:76356335	rs55839204	a	g	0.3584	-0.0307	0.0066	3.253e-06	76356335	75646619	6	75646619	6	75646619	*	R	0.133333	-4.65152
chr8:32955266:T:G	0.3498	T	G	0.976	0.0315	0.0337	36659	63137	0	0.6177	8	32955266	8	32955266	*	rs117503642	B	8	32812784	chr8:32812784	rs117503642	t	g	0.9687	0.0692	0.0196	0.0004088	32812784	32955266	8	32955266	8	32955266	*	B	0.934718	3.53061
chr6:152082563:T:C	0.1435	T	C	0.8836	0.0231	0.0158	36659	63137	48.7	0.03452	6	152082563	6	152082563	*	rs11155831	Y	6	152403698	chr6:152403698	rs113265237	t	c	0.8792	-0.0366	0.0098	0.0002002	152403698	152082563	6	152082563	6	152082563	*	Y	1.46203	-3.73469
chr16:28820038:T:C	0.4221	T	C	0.6288	0.0084	0.0105	36659	63137	39.4	0.08642	16	28820038	16	28820038	*	rs4788095	Y	16	28831359	chr16:28831359	rs4788095	t	c	0.5946	-0.028	0.0065	1.608e-05	28831359	28820038	16	28820038	16	28820038	*	Y	0.8	-4.30769
chr3:23425699:G:A	0.2003	A	G	0.0858	0.023	0.018	36659	63137	41.7	0.0708	3	23425699	3	23425699	*	rs60074421	R	3	23467190	chr3:23467190	rs60074421	a	g	0.0941	-0.0556	0.011	4.25e-07	23467190	23425699	3	23425699	3	23425699	*	R	1.27778	-5.05455
chr12:120757944:A:G	0.549	A	G	0.9777	0.0209	0.0349	36659	63137	0	0.7916	12	120757944	12	120757944	*	rs76654023	R	12	121195747	chr12:121195747	rs76654023	a	g	0.977	-0.1091	0.0216	4.231e-07	121195747	120757944	12	120757944	12	120757944	*	R	0.598854	-5.05093
chr6:38990796:A:G	0.08595	A	G	0.5884	-0.0175	0.0102	36659	63137	64.4	0.001734	6	38990796	6	38990796	*	rs6921666	R	6	38958572	chr6:38958572	rs6921666	a	g	0.5883	-0.034	0.0065	1.627e-07	38958572	38990796	6	38990796	6	38990796	*	R	-1.71569	-5.23077
chr12:21744682:A:G	0.1519	A	G	0.8022	0.0183	0.0127	36659	63137	0	0.7921	12	21744682	12	21744682	*	rs11046181	R	12	21897616	chr12:21897616	rs11046181	a	g	0.8051	0.0292	0.0081	0.0002925	21897616	21744682	12	21744682	12	21744682	*	R	1.44094	3.60494
chr10:92477105:A:G	0.4701	A	G	0.9832	0.0294	0.0407	36496	62732	0	0.8027	10	92477105	10	92477105	*	rs111519186	R	10	94236862	chr10:94236862	rs111519186	a	g	0.9814	-0.0927	0.0259	0.0003378	94236862	92477105	10	92477105	10	92477105	*	R	0.722359	-3.57915
chr6:31384216:C:T	0.3727	T	C	0.6359	0.0094	0.0105	36390	62462	41.9	0.07807	6	31384216	6	31384216	*	rs2442750	Y	6	31351993	chr6:31351993	rs2442750	t	c	0.6401	0.0241	0.0067	0.0003225	31351993	31384216	6	31384216	6	31384216	*	Y	0.895238	3.59701
chr13:23925165:C:G	0.2729	C	G	0.4061	0.0115	0.0105	36659	63137	0	0.6424	13	23925165	13	23925165	*	rs2147991	B	13	24499304	chr13:24499304	rs2147991	c	g	0.3866	0.028	0.0066	2.188e-05	24499304	23925165	13	23925165	13	23925165	*	B	1.09524	4.24242
chr2:55068234:G:T	0.2519	T	G	0.4024	-0.0117	0.0103	36659	63137	0	0.9601	2	55068234	2	55068234	*	rs2972072	K	2	55295370	chr2:55295370	rs2972072	t	g	0.3939	0.0246	0.0065	0.0001509	55295370	55068234	2	55068234	2	55068234	*	K	-1.13592	3.78462
chr6:142859559:C:T	0.5448	T	C	0.1882	-0.0078	0.0129	36659	63137	0	0.506	6	142859559	6	142859559	*	rs62430712	Y	6	143180696	chr6:143180696	rs62430712	t	c	0.1932	-0.0371	0.0081	4.189e-06	143180696	142859559	6	142859559	6	142859559	*	Y	-0.604651	-4.58025
chr12:60678864:G:C	0.9592	C	G	0.1666	0.0007	0.0135	36659	63137	0	0.6943	12	60678864	12	60678864	*	rs273774	S	12	61072645	chr12:61072645	rs273774	c	g	0.1599	0.0351	0.0087	5.368e-05	61072645	60678864	12	60678864	12	60678864	*	S	0.0518519	4.03448
chr7:110553777:T:C	0.5298	T	C	0.9971	-0.0823	0.131	29198	34962	0	0.6111	7	110553777	7	110553777	*	rs74628918	Y	7	110193834	chr7:110193834	rs74628918	t	c	0.9974	-0.3306	0.0929	0.0003712	110193834	110553777	7	110553777	7	110553777	*	Y	-0.628244	-3.55867
chr7:157274102:T:C	0.4624	T	C	0.8766	0.0113	0.0154	36659	63137	0	0.5768	7	157274102	7	157274102	*	rs10265753	Y	7	157066796	chr7:157066796	rs10265753	t	c	0.8787	0.0578	0.0099	6.212e-09	157066796	157274102	7	157274102	7	157274102	*	Y	0.733766	5.83838
chr5:44743145:A:G	0.8378	A	G	0.6065	-0.0021	0.0103	36659	63137	0	0.9061	5	44743145	5	44743145	*	rs994793	R	5	44743247	chr5:44743247	rs994793	a	g	0.5968	-0.0377	0.0065	6.339e-09	44743247	44743145	5	44743145	5	44743145	*	R	-0.203883	-5.8
chr1:110679076:T:C	0.3968	T	C	0.8291	-0.0114	0.0134	36659	63137	0	0.7459	1	110679076	1	110679076	*	rs7543697	Y	1	111221698	chr1:111221698	rs7543697	t	c	0.8073	0.0376	0.0082	4.144e-06	111221698	110679076	1	110679076	1	110679076	*	Y	-0.850746	4.58537
chr12:116354825:A:G	0.1193	A	G	0.7437	0.0181	0.0116	36659	63137	0	0.6828	12	116354825	12	116354825	*	rs10774850	R	12	116792630	chr12:116792630	rs10774850	a	g	0.7518	-0.027	0.0074	0.0002812	116792630	116354825	12	116354825	12	116354825	*	R	1.56034	-3.64865
chr5:23412831:C:T	0.1127	T	C	0.0973	0.0275	0.0174	36659	63137	0	0.8021	5	23412831	5	23412831	*	rs35087607	Y	5	23412940	chr5:23412940	rs35087607	t	c	0.1026	0.0377	0.0105	0.0003174	23412940	23412831	5	23412831	5	23412831	*	Y	1.58046	3.59048
chr17:7676154:G:C	0.272	C	G	0.74	-0.0127	0.0116	36390	62462	43.6	0.06749	17	7676154	17	7676154	*	rs1042522	B	17	7579472	chr17:7579472	rs1042522	c	g	0.7392	-0.0285	0.0073	0.0001008	7579472	7676154	17	7676154	17	7676154	*	B	-1.09483	-3.90411
chr15:62085621:A:T	0.8441	A	T	0.5608	-0.002	0.0102	36659	63137	41.4	0.07298	15	62085621	15	62085621	*	rs8025877	W	15	62377820	chr15:62377820	rs8025877	a	t	0.541	0.0253	0.0065	9.724e-05	62377820	62085621	15	62085621	15	62085621	*	W	-0.196078	3.89231
chr10:112881038:T:A	0.81	A	T	0.3059	0.0027	0.0112	36659	63137	49	0.0331	10	112881038	10	112881038	*	rs10885390	W	10	114640797	chr10:114640797	rs10885390	a	t	0.3007	0.033	0.007	2.549e-06	114640797	112881038	10	112881038	10	112881038	*	W	0.241071	4.71429
chr7:19174976:A:T	0.7307	A	T	0.9162	0.0063	0.0183	36659	63137	0	0.6488	7	19174976	7	19174976	*	rs75499971	W	7	19214599	chr7:19214599	rs75499971	a	t	0.9213	-0.0486	0.0119	4.667e-05	19214599	19174976	7	19174976	7	19174976	*	W	0.344262	-4.08403
chr3:123419742:G:A	0.5728	A	G	0.3026	-0.0065	0.0116	36659	63137	0	0.7721	3	123419742	3	123419742	*	rs11927367	R	3	123138589	chr3:123138589	rs11927367	a	g	0.3088	-0.0282	0.0076	0.0002247	123138589	123419742	3	123419742	3	123419742	*	R	-0.560345	-3.71053
chr6:98040765:C:A	0.6109	A	C	0.4276	-0.0052	0.0102	36659	63137	0	0.7259	6	98040765	6	98040765	*	rs12663336	M	6	98488641	chr6:98488641	rs12663336	a	c	0.4312	-0.0248	0.0064	0.0001032	98488641	98040765	6	98040765	6	98040765	*	M	-0.509804	-3.875
chr9:3294797:C:G	0.5	C	G	0.8847	0.0108	0.0161	36659	63137	0	0.9783	9	3294797	9	3294797	*	rs3012693	S	9	3294797	chr9:3294797	rs3012693	c	g	0.8864	-0.0432	0.0102	2.104e-05	3294797	3294797	9	3294797	9	3294797	*	S	0.670807	-4.23529
chr6:32267176:G:T	0.03157	T	G	0.3964	-0.0225	0.0105	36659	63137	18.6	0.2668	6	32267176	6	32267176	*	rs9268082	K	6	32234953	chr6:32234953	rs9268082	t	g	0.3889	0.04	0.0066	1.327e-09	32234953	32267176	6	32267176	6	32267176	*	K	-2.14286	6.06061
chr1:26085708:T:G	0.7476	T	G	0.8193	0.0042	0.0131	36659	63137	26.4	0.193	1	26085708	1	26085708	*	rs12071062	K	1	26412199	chr1:26412199	rs12071062	t	g	0.8281	0.0385	0.0085	5.636e-06	26412199	26085708	1	26085708	1	26085708	*	K	0.320611	4.52941
chr22:43952566:G:T	0.001735	T	G	0.169	-0.0422	0.0135	36659	63137	38.2	0.09439	22	43952566	22	43952566	*	rs34912062	K	22	44348446	chr22:44348446	rs34912062	t	g	0.1662	0.0359	0.0086	2.897e-05	44348446	43952566	22	43952566	22	43952566	*	K	-3.12593	4.17442
chr6:31172311:T:C	0.3115	T	C	0.403	0.0104	0.0103	36390	62462	34.2	0.1341	6	31172311	6	31172311	*	rs3132519	Y	6	31140088	chr6:31140088	rs3132519	t	c	0.4082	-0.0373	0.0065	9.142e-09	31140088	31172311	6	31172311	6	31172311	*	Y	1.00971	-5.73846
chr19:33424615:G:A	0.1731	A	G	0.0884	-0.0246	0.018	36659	63137	67.4	0.0006611	19	33424615	19	33424615	*	rs73588216	R	19	33915521	chr19:33915521	rs73588216	a	g	0.0993	-0.0477	0.0109	1.184e-05	33915521	33424615	19	33424615	19	33424615	*	R	-1.36667	-4.37615
chr3:15702337:A:G	0.1931	A	G	0.3902	0.0134	0.0103	36659	63137	0	0.7531	3	15702337	3	15702337	*	rs2455793	R	3	15743844	chr3:15743844	rs2455793	a	g	0.4013	0.033	0.0065	3.705e-07	15743844	15702337	3	15702337	3	15702337	*	R	1.30097	5.07692
chr12:20109751:C:T	0.2337	T	C	0.014	0.0527	0.0442	36496	62732	0	0.4985	12	20109751	12	20109751	*	rs74064814	Y	12	20262685	chr12:20262685	rs74064814	t	c	0.0116	0.1289	0.0308	2.821e-05	20262685	20109751	12	20109751	12	20109751	*	Y	1.19231	4.18506
chr1:235412006:C:T	0.9782	T	C	0.5477	0.0003	0.0102	36659	63137	0	0.9343	1	235412006	1	235412006	*	rs4659520	Y	1	235575321	chr1:235575321	rs4659520	t	c	0.5338	0.0252	0.0064	7.96e-05	235575321	235412006	1	235412006	1	235412006	*	Y	0.0294118	3.9375
chr11:113618834:T:A	0.04992	A	T	0.0521	0.0451	0.023	36659	63137	13.7	0.3138	11	113618834	11	113618834	*	rs17531438	H	11	113489556	chr11:113489556	rs17531438	a	t	0.0675	0.0466	0.0133	0.0004575	113489556	113618834	11	113618834	11	113618834	*	H	1.96087	3.50376
chr7:44977645:C:T	0.4151	T	C	0.1497	0.0116	0.0143	36659	63137	23.7	0.2174	7	44977645	7	44977645	*	rs73104181	Y	7	45017244	chr7:45017244	rs73104181	t	c	0.1683	0.0367	0.0086	1.915e-05	45017244	44977645	7	44977645	7	44977645	*	Y	0.811189	4.26744
chr15:62116043:C:G	0.1793	C	G	0.7831	-0.0164	0.0122	36659	63137	30.4	0.1569	15	62116043	15	62116043	*	rs11071653	S	15	62408242	chr15:62408242	rs11071653	c	g	0.7888	0.034	0.0079	1.493e-05	62408242	62116043	15	62116043	15	62116043	*	S	-1.34426	4.3038
chr15:60486691:A:G	0.9233	A	G	0.1234	0.0016	0.0164	36659	63137	23.8	0.2169	15	60486691	15	60486691	*	rs6494202	R	15	60778890	chr15:60778890	rs6494202	a	g	0.1011	-0.0376	0.0107	0.0004304	60778890	60486691	15	60486691	15	60486691	*	R	0.097561	-3.51402
chr16:924411:T:A	0.2155	A	T	0.3298	-0.0134	0.0108	36659	63137	0	0.8463	16	924411	16	924411	*	rs4984718	W	16	974411	chr16:974411	rs4984718	a	t	0.3394	0.0241	0.0068	0.0003984	974411	924411	16	924411	16	924411	*	W	-1.24074	3.54412
chr10:122396329:T:C	0.37	T	C	0.8802	-0.0139	0.0155	36659	63137	0	0.7418	10	122396329	10	122396329	*	rs10399971	Y	10	124155845	chr10:124155845	rs10399971	t	c	0.8882	-0.0365	0.0102	0.0003258	124155845	122396329	10	122396329	10	122396329	*	Y	-0.896774	-3.57843
chr12:33260623:T:G	0.1351	T	G	0.9318	0.0299	0.02	36659	63137	0	0.6067	12	33260623	12	33260623	*	rs11052569	K	12	33413558	chr12:33413558	rs11052569	t	g	0.9339	-0.0602	0.0129	2.947e-06	33413558	33260623	12	33260623	12	33260623	*	K	1.495	-4.66667
chr3:23083677:G:A	0.5571	A	G	0.6657	-0.0063	0.0108	36659	63137	0	0.783	3	23083677	3	23083677	*	rs6770871	R	3	23125168	chr3:23125168	rs6770871	a	g	0.6761	-0.0257	0.0069	0.0002	23125168	23083677	3	23083677	3	23083677	*	R	-0.583333	-3.72464
chr8:9350891:A:G	0.4006	A	G	0.8959	0.014	0.0167	36390	62462	0	0.748	8	9350891	8	9350891	*	rs78933755	R	8	9208401	chr8:9208401	rs78933755	a	g	0.8843	-0.0437	0.0099	1.116e-05	9208401	9350891	8	9350891	8	9350891	*	R	0.838323	-4.41414
chr12:123166615:A:G	0.08918	A	G	0.2201	-0.0209	0.0123	36659	63137	0	0.7765	12	123166615	12	123166615	*	rs1716167	R	12	123651162	chr12:123651162	rs1716167	a	g	0.2184	-0.0436	0.0077	1.831e-08	123651162	123166615	12	123166615	12	123166615	*	R	-1.69919	-5.66234
chr15:41800954:C:T	0.6613	T	C	0.3482	0.0046	0.0105	36659	63137	23.8	0.2165	15	41800954	15	41800954	*	rs28754734	Y	15	42093152	chr15:42093152	rs28754734	t	c	0.3511	0.0374	0.0067	2.387e-08	42093152	41800954	15	41800954	15	41800954	*	Y	0.438095	5.58209
chr18:65755241:C:G	0.8394	C	G	0.6907	-0.0022	0.0109	36659	63137	0	0.622	18	65755241	18	65755241	*	rs12960823	S	18	63422477	chr18:63422477	rs12960823	c	g	0.6996	-0.0305	0.0069	1.016e-05	63422477	65755241	18	65755241	18	65755241	*	S	-0.201835	-4.42029
chr16:69804773:C:T	0.4187	T	C	0.3679	-0.0084	0.0104	36659	63137	0	0.4413	16	69804773	16	69804773	*	rs8044920	Y	16	69838676	chr16:69838676	rs8044920	t	c	0.3686	0.0285	0.0066	1.556e-05	69838676	69804773	16	69804773	16	69804773	*	Y	-0.807692	4.31818
chr11:4880169:A:G	0.5909	A	G	0.4512	-0.0054	0.0101	36659	63137	0	0.9087	11	4880169	11	4880169	*	rs11034467	R	11	4901399	chr11:4901399	rs11034467	a	g	0.4434	-0.0253	0.0064	7.455e-05	4901399	4880169	11	4880169	11	4880169	*	R	-0.534653	-3.95312
chr6:118926569:T:C	0.6246	T	C	0.6777	-0.0053	0.0108	36659	63137	0	0.7313	6	118926569	6	118926569	*	rs6916491	Y	6	119247734	chr6:119247734	rs6916491	t	c	0.6869	-0.0288	0.0069	3.077e-05	119247734	118926569	6	118926569	6	118926569	*	Y	-0.490741	-4.17391
chr10:92456753:T:C	0.7612	T	C	0.6523	-0.0032	0.0106	36659	63137	0	0.661	10	92456753	10	92456753	*	rs3781241	Y	10	94216510	chr10:94216510	rs3781241	t	c	0.6502	0.0913	0.0067	2.847e-42	94216510	92456753	10	92456753	10	92456753	*	Y	-0.301887	13.6269
chr3:15737707:C:T	0.2171	T	C	0.6041	-0.0127	0.0103	36659	63137	0	0.7504	3	15737707	3	15737707	*	rs2654650	Y	3	15779214	chr3:15779214	rs2654650	t	c	0.5943	-0.0317	0.0065	1.043e-06	15779214	15737707	3	15737707	3	15737707	*	Y	-1.23301	-4.87692
chr20:63681144:A:G	0.9529	A	G	0.2215	0.0007	0.0124	36659	63137	0	0.8709	20	63681144	20	63681144	*	rs4809323	R	20	62312497	chr20:62312497	rs4809323	a	g	0.237	-0.0272	0.0077	0.0004471	62312497	63681144	20	63681144	20	63681144	*	R	0.0564516	-3.53247
chr17:29297461:A:G	0.2348	A	G	0.3981	0.0125	0.0105	36659	63137	26.8	0.1894	17	29297461	17	29297461	*	rs12943828	R	17	27624479	chr17:27624479	rs12943828	a	g	0.4029	0.0245	0.0065	0.0001606	27624479	29297461	17	29297461	17	29297461	*	R	1.19048	3.76923
chr20:52477137:C:G	0.8657	C	G	0.7195	0.0019	0.0112	36659	63137	0	0.5195	20	52477137	20	52477137	*	rs13044871	S	20	51093676	chr20:51093676	rs13044871	c	g	0.7152	0.0279	0.007	6.974e-05	51093676	52477137	20	52477137	20	52477137	*	S	0.169643	3.98571
chr6:32470521:A:G	0.000504	A	G	0.6952	0.0392	0.0113	35353	56437	32.6	0.1573	6	32470521	6	32470521	*	rs9380306	R	6	32438298	chr6:32438298	rs9380306	a	g	0.6777	-0.0557	0.0069	7.607e-16	32438298	32470521	6	32470521	6	32470521	*	R	3.46903	-8.07246
chr10:113064465:T:G	0.9147	T	G	0.4507	-0.0011	0.0104	36659	63137	37.5	0.09957	10	113064465	10	113064465	*	rs57543781	K	10	114824224	chr10:114824224	rs57543781	t	g	0.4609	-0.0433	0.0067	1.035e-10	114824224	113064465	10	113064465	10	113064465	*	K	-0.105769	-6.46269
chr8:11940718:G:A	0.06824	A	G	0.5339	-0.0187	0.0103	36390	62462	18	0.2776	8	11940718	8	11940718	*	rs4841641	R	8	11798227	chr8:11798227	rs4841641	a	g	0.5539	0.0296	0.0065	5.121e-06	11798227	11940718	8	11940718	8	11940718	*	R	-1.81553	4.55385
chr2:43549943:G:A	0.0544	A	G	0.3106	-0.021	0.0109	36659	63137	0	0.5137	2	43549943	2	43549943	*	rs6730500	R	2	43777082	chr2:43777082	rs6730500	a	g	0.3028	-0.0398	0.0069	8.438e-09	43777082	43549943	2	43549943	2	43549943	*	R	-1.92661	-5.76812
chr3:23475123:C:T	0.188	T	C	0.085	0.0238	0.0181	36659	63137	42.6	0.06535	3	23475123	3	23475123	*	rs35121170	Y	3	23516614	chr3:23516614	rs35121170	t	c	0.0938	-0.0556	0.011	4.25e-07	23516614	23475123	3	23475123	3	23475123	*	Y	1.31492	-5.05455
chr15:73837841:G:A	0.8182	A	G	0.1156	0.0037	0.0159	36659	63137	0	0.8835	15	73837841	15	73837841	*	rs11634236	R	15	74130182	chr15:74130182	rs11634236	a	g	0.1329	0.0341	0.0095	0.000345	74130182	73837841	15	73837841	15	73837841	*	R	0.232704	3.58947
chr1:154310773:A:T	0.3082	A	T	0.6453	-0.0108	0.0106	36659	63137	30.6	0.1547	1	154310773	1	154310773	*	rs7521543	W	1	154283249	chr1:154283249	rs7521543	a	t	0.6368	-0.0241	0.0067	0.0003225	154283249	154310773	1	154310773	1	154310773	*	W	-1.01887	-3.59701
chr10:63432779:A:C	0.002039	A	C	0.7147	-0.0344	0.0112	36659	63137	40.9	0.07623	10	63432779	10	63432779	*	rs12762599	M	10	65192539	chr10:65192539	rs12762599	a	c	0.703	-0.0293	0.007	2.957e-05	65192539	63432779	10	63432779	10	63432779	*	M	-3.07143	-4.18571
chr22:38202227:A:G	0.9464	A	G	0.4235	-0.0007	0.0103	36659	63137	0	0.6301	22	38202227	22	38202227	*	rs2267372	R	22	38598234	chr22:38598234	rs2267372	a	g	0.3987	-0.0239	0.0065	0.0002317	38598234	38202227	22	38202227	22	38202227	*	R	-0.0679612	-3.67692
chr6:20683751:T:A	0.3361	A	T	0.1899	0.0126	0.0131	36659	63137	41	0.07537	6	20683751	6	20683751	*	rs2206736	D	6	20683982	chr6:20683982	rs2206736	a	t	0.1997	-0.0574	0.0082	2.088e-12	20683982	20683751	6	20683751	6	20683751	*	D	0.961832	-7
chr11:55362245:A:C	0.005147	A	C	0.9052	-0.0482	0.0172	36659	63137	34	0.1268	11	55362245	11	55362245	*	rs80167961	M	11	55129721	chr11:55129721	rs80167961	a	c	0.9057	-0.0414	0.011	0.000166	55129721	55362245	11	55362245	11	55362245	*	M	-2.80233	-3.76364
chr3:12368473:C:T	0.8682	T	C	0.0342	0.0046	0.0279	36659	63137	0	0.7706	3	12368473	3	12368473	*	rs112129117	Y	3	12409972	chr3:12409972	rs112129117	t	c	0.0382	0.0639	0.0169	0.0001502	12409972	12368473	3	12368473	3	12368473	*	Y	0.164875	3.78107
chr6:107087855:C:T	0.7262	T	C	0.3035	-0.0039	0.0111	36659	63137	0	0.6716	6	107087855	6	107087855	*	rs311217	Y	6	107409059	chr6:107409059	rs311217	t	c	0.3249	-0.0256	0.0068	0.0001688	107409059	107087855	6	107087855	6	107087855	*	Y	-0.351351	-3.76471
chr18:55511567:T:C	0.5792	T	C	0.6511	-0.0059	0.0106	36659	63137	37.8	0.09725	18	55511567	18	55511567	*	rs8090106	Y	18	53178798	chr18:53178798	rs8090106	t	c	0.646	-0.033	0.0067	8.45e-07	53178798	55511567	18	55511567	18	55511567	*	Y	-0.556604	-4.92537
chr4:118286145:A:G	0.02473	A	G	0.9127	-0.0402	0.0179	36659	63137	0	0.7594	4	118286145	4	118286145	*	rs34202571	R	4	119207300	chr4:119207300	rs34202571	a	g	0.9061	-0.0484	0.0109	8.796e-06	119207300	118286145	4	118286145	4	118286145	*	R	-2.24581	-4.44037
chr3:15769098:C:T	0.04491	T	C	0.6942	-0.022	0.011	36659	63137	3.5	0.4095	3	15769098	3	15769098	*	rs6442551	Y	3	15810605	chr3:15810605	rs6442551	t	c	0.6879	-0.0262	0.0068	0.0001182	15810605	15769098	3	15769098	3	15769098	*	Y	-2	-3.85294
chr5:206854:T:C	0.8844	T	C	0.8702	-0.0022	0.0152	36659	63137	37.2	0.1019	5	206854	5	206854	*	rs73029475	Y	5	206969	chr5:206969	rs73029475	t	c	0.8732	-0.0343	0.0096	0.0003697	206969	206854	5	206854	5	206854	*	Y	-0.144737	-3.57292
chr9:132016738:C:T	0.8767	T	C	0.6584	0.0017	0.0108	36659	63137	0	0.7382	9	132016738	9	132016738	*	rs4266768	Y	9	134892125	chr9:134892125	rs4266768	t	c	0.6831	-0.0246	0.0068	0.0003008	134892125	132016738	9	132016738	9	132016738	*	Y	0.157407	-3.61765
chr8:144788653:A:G	0.8085	A	G	0.5517	-0.0025	0.0104	36659	63137	0	0.5216	8	144788653	8	144788653	*	rs2976658	D	8	146014038	chr8:146014038	rs2976658	a	g	0.5424	0.0339	0.0064	1.11e-07	146014038	144788653	8	144788653	8	144788653	*	D	-0.240385	5.29688
chr4:102686478:G:A	0.1623	A	G	0.6563	0.0149	0.0107	36659	63137	0	0.8357	4	102686478	4	102686478	*	rs227284	R	4	103607635	chr4:103607635	rs227284	a	g	0.6612	0.0318	0.0067	2.079e-06	103607635	102686478	4	102686478	4	102686478	*	R	1.39252	4.74627
chr7:28118045:G:T	0.002505	T	G	0.6261	0.0316	0.0104	36659	63137	19.8	0.2552	7	28118045	7	28118045	*	rs2391591	K	7	28157664	chr7:28157664	rs2391591	t	g	0.6321	-0.0543	0.0066	1.842e-16	28157664	28118045	7	28118045	7	28118045	*	K	3.03846	-8.22727
chr16:30083915:C:T	3.604e-06	T	C	0.4532	-0.0476	0.0103	36659	63137	0	0.4623	16	30083915	16	30083915	*	rs11644459	Y	16	30095236	chr16:30095236	rs11644459	t	c	0.4611	0.0342	0.0065	1.376e-07	30095236	30083915	16	30083915	16	30083915	*	Y	-4.62136	5.26154
chr17:80784767:C:T	0.5955	T	C	0.629	-0.0056	0.0105	36659	63137	0	0.6039	17	80784767	17	80784767	*	rs7209132	Y	17	78758567	chr17:78758567	rs7209132	t	c	0.6359	-0.0264	0.0067	8.157e-05	78758567	80784767	17	80784767	17	80784767	*	Y	-0.533333	-3.9403
chr6:77424978:A:G	0.5749	A	G	0.8061	0.0072	0.0128	36659	63137	0	0.7664	6	77424978	6	77424978	*	rs12209650	R	6	78134695	chr6:78134695	rs12209650	a	g	0.7929	-0.0302	0.008	0.0001475	78134695	77424978	6	77424978	6	77424978	*	R	0.5625	-3.775
chr6:80051275:A:T	0.4299	A	T	0.5911	0.0081	0.0102	36659	63137	0	0.7537	6	80051275	6	80051275	*	rs9448875	W	6	80760992	chr6:80760992	rs9448875	a	t	0.5935	-0.0235	0.0065	0.0002945	80760992	80051275	6	80051275	6	80051275	*	W	0.794118	-3.61538
chr1:28730174:G:T	0.9165	T	G	0.4024	0.0011	0.0103	36659	63137	3.7	0.4075	1	28730174	1	28730174	*	rs936644	K	1	29056686	chr1:29056686	rs936644	t	g	0.4251	-0.0302	0.0065	3.284e-06	29056686	28730174	1	28730174	1	28730174	*	K	0.106796	-4.64615
chr2:65982785:C:T	0.7573	T	C	0.3185	-0.0033	0.0108	36659	63137	26.3	0.1932	2	65982785	2	65982785	*	rs4555334	Y	2	66209919	chr2:66209919	rs4555334	t	c	0.334	0.0293	0.0068	1.668e-05	66209919	65982785	2	65982785	2	65982785	*	Y	-0.305556	4.30882
chr11:58249178:C:A	0.7323	A	C	0.5634	0.0035	0.0102	36659	63137	0	0.8909	11	58249178	11	58249178	*	rs7110065	M	11	58016650	chr11:58016650	rs7110065	a	c	0.5631	0.0223	0.0064	0.0004802	58016650	58249178	11	58249178	11	58249178	*	M	0.343137	3.48438
chr17:67871919:A:C	0.03799	A	C	0.8034	0.0265	0.0128	36659	63137	43.4	0.06081	17	67871919	17	67871919	*	rs9912084	V	17	65868035	chr17:65868035	rs9912084	a	c	0.7996	-0.0495	0.008	4.951e-10	65868035	67871919	17	67871919	17	67871919	*	V	2.07031	-6.1875
chr1:213880358:G:A	0.4833	A	G	0.0517	-0.0159	0.0227	36659	63137	37.8	0.09758	1	213880358	1	213880358	*	rs6656122	R	1	214053701	chr1:214053701	rs6656122	a	g	0.0523	-0.0572	0.0146	8.484e-05	214053701	213880358	1	213880358	1	213880358	*	R	-0.700441	-3.91781
chr15:75748599:C:T	0.4426	T	C	0.2944	-0.0086	0.0112	36659	63137	12.8	0.3223	15	75748599	15	75748599	*	rs11632860	Y	15	76040940	chr15:76040940	rs11632860	t	c	0.2746	-0.0261	0.0072	0.000303	76040940	75748599	15	75748599	15	75748599	*	Y	-0.767857	-3.625
chr15:77011969:T:C	0.5249	T	C	0.2649	-0.0073	0.0115	36659	63137	0	0.6947	15	77011969	15	77011969	*	rs12905311	Y	15	77304310	chr15:77304310	rs12905311	t	c	0.2686	-0.0258	0.0072	0.0003554	77304310	77011969	15	77011969	15	77011969	*	Y	-0.634783	-3.58333
chr5:102814190:G:T	0.6854	T	G	0.6477	-0.0043	0.0106	36659	63137	18.7	0.2659	5	102814190	5	102814190	*	rs27585	K	5	102149894	chr5:102149894	rs27585	t	g	0.6436	-0.0383	0.0067	1.093e-08	102149894	102814190	5	102814190	5	102814190	*	K	-0.40566	-5.71642
chr2:151297311:C:T	0.9433	T	C	0.478	-0.0007	0.0101	36659	63137	0	0.9746	2	151297311	2	151297311	*	rs35371567	Y	2	152153825	chr2:152153825	rs35371567	t	c	0.4911	0.0256	0.0064	6.117e-05	152153825	151297311	2	151297311	2	151297311	*	Y	-0.0693069	4
chr13:91292835:C:T	0.2454	T	C	0.2548	-0.0136	0.0117	36659	63137	0	0.511	13	91292835	13	91292835	*	rs9523293	Y	13	91945089	chr13:91945089	rs9523293	t	c	0.2547	-0.0352	0.0073	1.565e-06	91945089	91292835	13	91292835	13	91292835	*	Y	-1.16239	-4.82192
chr16:69746071:G:A	0.1011	A	G	0.028	0.0522	0.0318	36659	63137	27.3	0.1848	16	69746071	16	69746071	*	rs79739961	R	16	69779974	chr16:69779974	rs79739961	a	g	0.0325	-0.0972	0.0199	1.029e-06	69779974	69746071	16	69746071	16	69746071	*	R	1.64151	-4.88442
chr17:63097355:T:A	0.0473	A	T	0.0042	-0.2028	0.1022	35086	52780	2.4	0.4013	17	63097355	17	63097355	*	rs189314889	W	17	61174716	chr17:61174716	rs189314889	a	t	0.0039	0.2348	0.0637	0.0002257	61174716	63097355	17	63097355	17	63097355	*	W	-1.98434	3.68603
chr11:60208638:G:A	2.62e-15	A	G	0.3972	-0.0819	0.0104	36659	63137	0	0.7578	11	60208638	11	60208638	*	rs7932740	R	11	59976111	chr11:59976111	rs7932740	a	g	0.3988	0.0041	0.0065	0.5277	59976111	60208638	11	60208638	11	60208638	*	R	-7.875	0.630769
chr10:92199259:C:T	0.4643	T	C	0.3238	-0.0079	0.0108	36659	63137	17.5	0.277	10	92199259	10	92199259	*	rs10882030	Y	10	93959016	chr10:93959016	rs10882030	t	c	0.3067	0.0293	0.0069	2.235e-05	93959016	92199259	10	92199259	10	92199259	*	Y	-0.731481	4.24638
chr12:33255232:G:T	0.1788	T	G	0.0689	-0.0268	0.0199	36659	63137	0	0.5639	12	33255232	12	33255232	*	rs7296690	K	12	33408167	chr12:33408167	rs7296690	t	g	0.0665	0.0601	0.0128	2.539e-06	33408167	33255232	12	33255232	12	33255232	*	K	-1.34673	4.69531
chr20:327758:T:A	0.3181	A	T	0.0297	0.0311	0.0311	36025	56356	6.2	0.3835	20	327758	20	327758	*	rs35681037	W	20	308402	chr20:308402	rs35681037	a	t	0.0286	0.0745	0.0197	0.0001538	308402	327758	20	327758	20	327758	*	W	1	3.78173
chr12:6572043:C:T	0.00803	T	C	0.1632	-0.0366	0.0138	36390	62462	0	0.552	12	6572043	12	6572043	*	rs28866502	Y	12	6681209	chr12:6681209	rs28866502	t	c	0.1762	0.0343	0.0084	4.223e-05	6681209	6572043	12	6572043	12	6572043	*	Y	-2.65217	4.08333
chr4:184796474:C:T	0.1134	T	C	0.1511	0.0224	0.0142	36659	63137	0	0.6589	4	184796474	4	184796474	*	rs57676210	Y	4	185717628	chr4:185717628	rs57676210	t	c	0.142	-0.0684	0.0092	1.139e-13	185717628	184796474	4	184796474	4	184796474	*	Y	1.57746	-7.43478
chr6:32616083:C:G	0.3878	C	G	0.1271	0.0134	0.0156	35353	56437	35.3	0.1355	6	32616083	6	32616083	*	rs9271351	S	6	32583860	chr6:32583860	rs9271351	c	g	0.158	-0.0726	0.009	7.462e-16	32583860	32616083	6	32616083	6	32616083	*	S	0.858974	-8.06667
chr19:45197756:T:C	8.334e-10	T	C	0.5592	-0.0652	0.0106	36659	63137	13.3	0.317	19	45197756	19	45197756	*	rs56413312	Y	19	45701014	chr19:45701014	rs56413312	t	c	0.5313	0.0074	0.0066	0.2619	45701014	45197756	19	45197756	19	45197756	*	Y	-6.15094	1.12121
chr3:160470454:T:C	0.1551	T	C	0.4843	-0.0144	0.0101	36659	63137	10.8	0.3413	3	160470454	3	160470454	*	rs4680587	Y	3	160188242	chr3:160188242	rs4680587	t	c	0.457	0.0271	0.0064	2.205e-05	160188242	160470454	3	160470454	3	160470454	*	Y	-1.42574	4.23438
chr9:118803182:C:T	0.5531	T	C	0.0015	-0.1347	0.2271	21994	27765	0	0.771	9	118803182	9	118803182	*	rs58109677	Y	9	121565460	chr9:121565460	rs58109677	t	c	0.0073	0.3105	0.0869	0.000353	121565460	118803182	9	118803182	9	118803182	*	Y	-0.593131	3.57307
chr7:74668055:G:A	0.03588	A	G	0.7305	0.0258	0.0123	36390	62462	43.4	0.06887	7	74668055	7	74668055	*	rs77393417	R	7	74082387	chr7:74082387	rs77393417	a	g	0.7543	-0.0283	0.0075	0.000174	74082387	74668055	7	74668055	7	74668055	*	R	2.09756	-3.77333
chr2:43203301:G:A	0.09807	A	G	0.5026	0.017	0.0103	36659	63137	0	0.5061	2	43203301	2	43203301	*	rs6708643	R	2	43430440	chr2:43430440	rs6708643	a	g	0.4988	0.0364	0.0065	2.055e-08	43430440	43203301	2	43203301	2	43203301	*	R	1.65049	5.6
chr7:76978826:C:T	0.1437	T	C	0.8158	0.0194	0.0133	36659	63137	36.1	0.11	7	76978826	7	76978826	*	rs2245368	Y	7	76608143	chr7:76608143	rs2245368	t	c	0.8263	-0.0319	0.0086	0.0002028	76608143	76978826	7	76978826	7	76978826	*	Y	1.45865	-3.7093
chr8:9051726:A:T	0.9253	A	T	0.561	-0.001	0.0102	36390	62462	0	0.7399	8	9051726	8	9051726	*	rs6601280	W	8	8909236	chr8:8909236	rs6601280	a	t	0.5482	0.0386	0.0065	2.745e-09	8909236	9051726	8	9051726	8	9051726	*	W	-0.0980392	5.93846
chr8:11989569:G:A	0.1018	A	G	0.4714	-0.017	0.0104	36390	62462	17.5	0.282	8	11989569	8	11989569	*	rs6601644	R	8	11847078	chr8:11847078	rs6601644	a	g	0.4874	0.0295	0.0065	5.51e-06	11847078	11989569	8	11989569	8	11989569	*	R	-1.63462	4.53846
chr11:69693176:G:T	0.734	T	G	0.0182	-0.0143	0.0421	36659	63137	0	0.5617	11	69693176	11	69693176	*	rs147636791	K	11	69507944	chr11:69507944	rs147636791	t	g	0.017	-0.131	0.027	1.238e-06	69507944	69693176	11	69693176	11	69693176	*	K	-0.339667	-4.85185
chr11:8647890:A:G	0.482	A	G	0.3689	-0.0074	0.0105	36659	63137	0	0.5338	11	8647890	11	8647890	*	rs10840100	R	11	8669437	chr11:8669437	rs10840100	a	g	0.3476	-0.0264	0.0067	8.157e-05	8669437	8647890	11	8647890	11	8647890	*	R	-0.704762	-3.9403
chr17:31367036:G:C	0.5355	C	G	0.6149	-0.0065	0.0105	36659	63137	33.2	0.133	17	31367036	17	31367036	*	rs2854319	S	17	29694054	chr17:29694054	rs2854319	c	g	0.6146	-0.0294	0.0067	1.147e-05	29694054	31367036	17	31367036	17	31367036	*	S	-0.619048	-4.38806
chr9:94654974:T:A	0.1827	A	T	0.0893	0.0244	0.0183	36659	63137	0	0.5935	9	94654974	9	94654974	*	rs10993288	W	9	97417256	chr9:97417256	rs10993288	a	t	0.0851	-0.0425	0.0121	0.0004666	97417256	94654974	9	94654974	9	94654974	*	W	1.33333	-3.5124
chr5:50295479:A:G	0.6938	A	G	0.3653	0.0044	0.0113	36659	63137	49.8	0.0301	5	50295479	5	50295479	*	rs10050481	R	5	49591313	chr5:49591313	rs10050481	a	g	0.342	0.0248	0.0067	0.0002148	49591313	50295479	5	50295479	5	50295479	*	R	0.389381	3.70149
chr8:10837909:G:A	0.2441	A	G	0.54	0.0118	0.0101	36390	62462	0	0.6802	8	10837909	8	10837909	*	rs28613656	R	8	10695419	chr8:10695419	rs28613656	a	g	0.5584	-0.0387	0.0065	2.498e-09	10695419	10837909	8	10837909	8	10837909	*	R	1.16832	-5.95385
chr8:9789050:G:A	0.0176	A	G	0.3016	-0.0262	0.011	36390	62462	0	0.4379	8	9789050	8	9789050	*	rs7814507	R	8	9646560	chr8:9646560	rs7814507	a	g	0.3142	0.0358	0.0069	2.211e-07	9646560	9789050	8	9789050	8	9789050	*	R	-2.38182	5.18841
chr9:84009707:A:G	0.5155	A	G	0.5366	0.0066	0.0102	36659	63137	0	0.6163	9	84009707	9	84009707	*	rs12551039	R	9	86624622	chr9:86624622	rs12551039	a	g	0.5308	-0.0229	0.0064	0.0003364	86624622	84009707	9	84009707	9	84009707	*	R	0.647059	-3.57812
chr8:8782230:A:G	0.4391	A	G	0.4757	-0.0078	0.0101	36390	62462	0	0.4588	8	8782230	8	8782230	*	rs486781	R	8	8639740	chr8:8639740	rs486781	a	g	0.4706	0.0311	0.0065	1.661e-06	8639740	8782230	8	8782230	8	8782230	*	R	-0.772277	4.78462
chr10:91826240:T:G	0.01879	T	G	0.8177	0.0308	0.0131	36659	63137	0	0.7596	10	91826240	10	91826240	*	rs7083959	K	10	93585997	chr10:93585997	rs7083959	t	g	0.8272	-0.0334	0.0085	8.207e-05	93585997	91826240	10	91826240	10	91826240	*	K	2.35115	-3.92941
chr22:41153005:T:C	0.7763	T	C	0.3723	-0.003	0.0105	36659	63137	51.2	0.02479	22	41153005	22	41153005	*	rs6002268	Y	22	41549009	chr22:41549009	rs6002268	t	c	0.3772	-0.0351	0.0066	1.031e-07	41549009	41153005	22	41153005	22	41153005	*	Y	-0.285714	-5.31818
chr19:12851834:A:G	0.5921	A	G	0.7403	-0.0061	0.0115	36659	63137	0	0.7956	19	12851834	19	12851834	*	rs7250751	R	19	12962648	chr19:12962648	rs7250751	a	g	0.7221	-0.0263	0.0071	0.0002208	12962648	12851834	19	12851834	19	12851834	*	R	-0.530435	-3.70423
chr10:85273420:A:G	0.6381	A	G	0.7416	-0.0054	0.0115	36659	63137	0	0.8492	10	85273420	10	85273420	*	rs35164626	R	10	87033176	chr10:87033176	rs35164626	a	g	0.7264	0.0247	0.007	0.0004299	87033176	85273420	10	85273420	10	85273420	*	R	-0.469565	3.52857
chr6:31383465:G:A	0.1986	A	G	0.7358	0.0147	0.0114	36390	62462	40.2	0.08964	6	31383465	6	31383465	*	rs3016013	R	6	31351242	chr6:31351242	rs3016013	a	g	0.7117	0.0294	0.0071	3.638e-05	31351242	31383465	6	31383465	6	31383465	*	R	1.28947	4.14085
chr8:9917354:C:T	0.2258	T	C	0.8736	0.0188	0.0155	36390	62462	34.9	0.1286	8	9917354	8	9917354	*	rs556819	Y	8	9774864	chr8:9774864	rs556819	t	c	0.8742	-0.0395	0.0096	4.12e-05	9774864	9917354	8	9917354	8	9917354	*	Y	1.2129	-4.11458
chr16:53445172:G:C	0.01821	C	G	0.4875	-0.0241	0.0102	36659	63137	0	0.6513	16	53445172	16	53445172	*	rs1362429	V	16	53479084	chr16:53479084	rs1362429	c	g	0.4614	-0.0312	0.0064	1.034e-06	53479084	53445172	16	53445172	16	53445172	*	V	-2.36275	-4.875
chr9:23394202:C:T	0.3059	T	C	0.2883	-0.0115	0.0112	36659	63137	56.8	0.0103	9	23394202	9	23394202	*	rs12686516	Y	9	23394200	chr9:23394200	rs12686516	t	c	0.2978	0.0256	0.007	0.000263	23394200	23394202	9	23394202	9	23394202	*	Y	-1.02679	3.65714
chr8:26868392:C:T	0.2964	T	C	0.143	-0.0151	0.0144	36659	63137	1	0.4313	8	26868392	8	26868392	*	rs7009786	Y	8	26725909	chr8:26725909	rs7009786	t	c	0.1454	0.0331	0.009	0.0002369	26725909	26868392	8	26868392	8	26868392	*	Y	-1.04861	3.67778
chr3:12156985:A:T	0.3518	A	T	0.939	0.0198	0.0212	36659	63137	0	0.8989	3	12156985	3	12156985	*	rs10433537	W	3	12198485	chr3:12198485	rs10433537	a	t	0.9341	0.1032	0.0131	3.14e-15	12198485	12156985	3	12156985	3	12156985	*	W	0.933962	7.87786
chr2:100074154:G:A	0.967	A	G	0.172	-0.0006	0.0135	36659	63137	31.4	0.1481	2	100074154	2	100074154	*	rs13430705	R	2	100690616	chr2:100690616	rs13430705	a	g	0.1727	-0.0378	0.0085	8.308e-06	100690616	100074154	2	100074154	2	100074154	*	R	-0.0444444	-4.44706
chr13:23934435:G:T	0.4877	T	G	0.5927	-0.0073	0.0105	36659	63137	6.6	0.3809	13	23934435	13	23934435	*	rs1409029	K	13	24508574	chr13:24508574	rs1409029	t	g	0.6148	-0.0292	0.0066	9.566e-06	24508574	23934435	13	23934435	13	23934435	*	K	-0.695238	-4.42424
chr12:112704335:C:T	0.3239	T	C	0.0378	-0.0282	0.0286	36659	63137	0	0.7674	12	112704335	12	112704335	*	rs145187850	Y	12	113142140	chr12:113142140	rs145187850	t	c	0.038	0.0612	0.0175	0.0004651	113142140	112704335	12	112704335	12	112704335	*	Y	-0.986014	3.49714
chr11:45839642:T:C	0.05401	T	C	0.2542	-0.0225	0.0117	36659	63137	0	0.7895	11	45839642	11	45839642	*	rs7108730	Y	11	45861193	chr11:45861193	rs7108730	t	c	0.2441	0.0344	0.0074	3.702e-06	45861193	45839642	11	45839642	11	45839642	*	Y	-1.92308	4.64865
chr3:12794159:T:C	0.3099	T	C	0.4182	0.0105	0.0103	36659	63137	23.8	0.2169	3	12794159	3	12794159	*	rs56204325	Y	3	12835658	chr3:12835658	rs56204325	t	c	0.4177	0.0232	0.0065	0.0003517	12835658	12794159	3	12794159	3	12794159	*	Y	1.01942	3.56923
chr11:69103980:A:G	0.9624	A	G	0.4801	0.0005	0.0102	36659	63137	21.7	0.2364	11	69103980	11	69103980	*	rs921671	R	11	68871448	chr11:68871448	rs921671	a	g	0.4766	-0.0277	0.0065	1.98e-05	68871448	69103980	11	69103980	11	69103980	*	R	0.0490196	-4.26154
chr2:43604047:G:C	0.008001	C	G	0.1267	-0.0402	0.0151	36659	63137	0	0.9536	2	43604047	2	43604047	*	rs72868625	S	2	43831186	chr2:43831186	rs72868625	c	g	0.1266	-0.0806	0.0096	5.89e-17	43831186	43604047	2	43604047	2	43604047	*	S	-2.66225	-8.39583
chr3:23383508:G:A	0.146	A	G	0.0308	0.0423	0.0291	36659	63137	0	0.7768	3	23383508	3	23383508	*	rs76460948	R	3	23424999	chr3:23424999	rs76460948	a	g	0.0355	0.1079	0.0175	6.79e-10	23424999	23383508	3	23383508	3	23383508	*	R	1.45361	6.16571
chr2:65436452:C:T	0.2212	T	C	0.1537	0.0174	0.0143	36659	63137	57.2	0.009557	2	65436452	2	65436452	*	rs62141110	Y	2	65663586	chr2:65663586	rs62141110	t	c	0.1776	0.0336	0.0085	7.437e-05	65663586	65436452	2	65436452	2	65436452	*	Y	1.21678	3.95294
chr19:17701150:A:G	0.5394	A	G	0.5069	-0.0065	0.0106	36659	63137	6.6	0.3808	19	17701150	19	17701150	*	rs35035132	R	19	17811959	chr19:17811959	rs35035132	a	g	0.4909	0.0249	0.0067	0.0002025	17811959	17701150	19	17701150	19	17701150	*	R	-0.613208	3.71642
chr8:116920876:A:T	0.3587	A	T	0.9668	0.029	0.0316	36496	62732	30.6	0.1643	8	116920876	8	116920876	*	rs17737164	W	8	117933115	chr8:117933115	rs17737164	a	t	0.9752	-0.0788	0.0221	0.0003613	117933115	116920876	8	116920876	8	116920876	*	W	0.917722	-3.56561
chr7:118408136:T:A	0.9221	A	T	0.5872	0.001	0.0102	36659	63137	0	0.5871	7	118408136	7	118408136	*	rs10238650	W	7	118048190	chr7:118048190	rs10238650	a	t	0.6022	0.0238	0.0065	0.0002461	118048190	118408136	7	118408136	7	118408136	*	W	0.0980392	3.66154
chr4:102833343:G:A	0.9893	A	G	0.4797	0.0001	0.0102	36659	63137	36.2	0.1094	4	102833343	4	102833343	*	rs223380	R	4	103754500	chr4:103754500	rs223380	a	g	0.48	-0.0349	0.0064	4.646e-08	103754500	102833343	4	102833343	4	102833343	*	R	0.00980392	-5.45312
chr8:95014553:C:T	0.169	T	C	0.1417	-0.0199	0.0145	36659	63137	52.9	0.01962	8	95014553	8	95014553	*	rs28651964	Y	8	96026781	chr8:96026781	rs28651964	t	c	0.1481	0.0336	0.009	0.0001903	96026781	95014553	8	95014553	8	95014553	*	Y	-1.37241	3.73333
chr11:30253594:T:C	0.8282	T	C	0.6632	-0.0023	0.0106	36659	63137	0	0.8877	11	30253594	11	30253594	*	rs35458722	H	11	30275141	chr11:30275141	rs35458722	t	c	0.6552	-0.0254	0.0071	0.0003604	30275141	30253594	11	30253594	11	30253594	*	H	-0.216981	-3.57746
chr2:43442712:T:C	0.0002641	T	C	0.8991	0.0611	0.0168	36659	63137	0	0.7467	2	43442712	2	43442712	*	rs7586101	Y	2	43669851	chr2:43669851	rs7586101	t	c	0.8983	0.1149	0.0108	1.664e-26	43669851	43442712	2	43442712	2	43442712	*	Y	3.6369	10.6389
chr4:775471:G:A	0.4781	A	G	0.0512	0.0164	0.0232	36390	62462	0	0.7636	4	775471	4	775471	*	rs73222827	R	4	769259	chr4:769259	rs73222827	a	g	0.0575	0.0644	0.014	4.43e-06	769259	775471	4	775471	4	775471	*	R	0.706897	4.6
chr5:52776710:A:G	0.9121	A	G	0.7857	-0.0014	0.0123	36659	63137	0.9	0.4329	5	52776710	5	52776710	*	rs2548499	R	5	52072544	chr5:52072544	rs2548499	a	g	0.793	-0.0398	0.0079	4.013e-07	52072544	52776710	5	52776710	5	52776710	*	R	-0.113821	-5.03797
chr8:8809406:C:T	0.8976	T	C	0.5519	0.0013	0.0102	36390	62462	0	0.6948	8	8809406	8	8809406	*	rs6988939	Y	8	8666916	chr8:8666916	rs6988939	t	c	0.5564	0.0259	0.0065	6.613e-05	8666916	8809406	8	8809406	8	8809406	*	Y	0.127451	3.98462
chr7:139547817:C:A	0.06881	A	C	0.1314	0.0277	0.0152	36390	62462	7.4	0.3738	7	139547817	7	139547817	*	rs11982881	M	7	139232563	chr7:139232563	rs11982881	a	c	0.1421	0.0333	0.0093	0.0003522	139232563	139547817	7	139547817	7	139547817	*	M	1.82237	3.58065
chr17:46107009:A:G	3.697e-08	A	G	0.7728	0.0679	0.0123	36659	63137	54.8	0.0144	17	46107009	17	46107009	*	rs79346219	R	17	44184375	chr17:44184375	rs79346219	a	g	0.788	-0.0204	0.008	0.01036	44184375	46107009	17	46107009	17	46107009	*	R	5.52033	-2.55
chr6:50947091:C:T	0.5698	T	C	0.113	0.0091	0.0161	36659	63137	1.7	0.4251	6	50947091	6	50947091	*	rs4642472	Y	6	50914804	chr6:50914804	rs4642472	t	c	0.1048	-0.0371	0.0106	0.000451	50914804	50947091	6	50947091	6	50947091	*	Y	0.565217	-3.5
chr6:7062847:G:A	0.9128	A	G	0.1001	0.0019	0.0172	36659	63137	30.2	0.1585	6	7062847	6	7062847	*	rs56662359	R	6	7063080	chr6:7063080	rs56662359	a	g	0.094	0.0455	0.011	3.493e-05	7063080	7062847	6	7062847	6	7062847	*	R	0.110465	4.13636
chr6:125758822:G:A	0.03605	A	G	0.5105	0.0211	0.0101	36659	63137	51.8	0.02303	6	125758822	6	125758822	*	rs9321054	R	6	126079968	chr6:126079968	rs9321054	a	g	0.5135	0.0347	0.0064	5.54e-08	126079968	125758822	6	125758822	6	125758822	*	R	2.08911	5.42188
chr5:56565039:G:T	0.8522	T	G	0.2023	0.0024	0.0126	36659	63137	0	0.7567	5	56565039	5	56565039	*	rs3936510	K	5	55860866	chr5:55860866	rs3936510	t	g	0.1886	0.0687	0.0082	4.027e-17	55860866	56565039	5	56565039	5	56565039	*	K	0.190476	8.37805
chr3:115245417:A:T	0.1394	A	T	0.8836	-0.023	0.0156	36659	63137	0	0.6819	3	115245417	3	115245417	*	rs6768463	W	3	114964264	chr3:114964264	rs6768463	a	t	0.8899	-0.0377	0.0106	0.0003638	114964264	115245417	3	115245417	3	115245417	*	W	-1.47436	-3.5566
chr13:79014655:G:A	0.1465	A	G	0.4657	-0.0148	0.0102	36659	63137	20.3	0.2498	13	79014655	13	79014655	*	rs2329104	R	13	79588790	chr13:79588790	rs2329104	a	g	0.4683	0.0229	0.0065	0.0004192	79588790	79014655	13	79014655	13	79014655	*	R	-1.45098	3.52308
chr9:33974894:C:T	0.9718	T	C	0.2586	-0.0004	0.0115	36659	63137	0	0.6272	9	33974894	9	33974894	*	rs307684	Y	9	33974892	chr9:33974892	rs307684	t	c	0.2652	-0.0274	0.0073	0.0001851	33974892	33974894	9	33974894	9	33974894	*	Y	-0.0347826	-3.75342
chr11:83575706:G:A	0.1052	A	G	0.0467	-0.0395	0.0244	36659	63137	0	0.717	11	83575706	11	83575706	*	rs35578754	R	11	83286749	chr11:83286749	rs35578754	a	g	0.0406	0.0595	0.0162	0.0002461	83286749	83575706	11	83575706	11	83575706	*	R	-1.61885	3.67284
chr7:2043206:A:G	0.4408	A	G	0.7373	-0.0088	0.0115	36659	63137	40.5	0.07871	7	2043206	7	2043206	*	rs1533829	R	7	2082841	chr7:2082841	rs1533829	a	g	0.7457	0.0275	0.0073	0.0001753	2082841	2043206	7	2043206	7	2043206	*	R	-0.765217	3.76712
chr3:12408294:C:A	0.9047	A	C	0.0342	0.0033	0.0278	36659	63137	0	0.7269	3	12408294	3	12408294	*	rs4135283	M	3	12449793	chr3:12449793	rs4135283	a	c	0.0382	0.0639	0.0169	0.0001502	12449793	12408294	3	12408294	3	12408294	*	M	0.118705	3.78107
chr22:28698840:A:C	0.7449	A	C	0.6013	-0.0034	0.0103	36659	63137	28.8	0.1714	22	28698840	22	28698840	*	rs17415919	M	22	29094828	chr22:29094828	rs17415919	a	c	0.6174	-0.028	0.0066	2.188e-05	29094828	28698840	22	28698840	22	28698840	*	M	-0.330097	-4.24242
chr10:111003107:T:C	0.1517	T	C	0.2364	0.0173	0.0121	36659	63137	55.2	0.01346	10	111003107	10	111003107	*	rs6585027	Y	10	112762865	chr10:112762865	rs6585027	t	c	0.2327	-0.0344	0.0075	5.038e-06	112762865	111003107	10	111003107	10	111003107	*	Y	1.42975	-4.58667
chr4:156815791:T:C	0.8082	T	C	0.7482	0.0028	0.0116	36659	63137	5.8	0.3878	4	156815791	4	156815791	*	rs11100084	Y	4	157736943	chr4:157736943	rs11100084	t	c	0.7546	0.0365	0.0074	9.11e-07	157736943	156815791	4	156815791	4	156815791	*	Y	0.241379	4.93243
chr2:43233980:C:T	0.0003654	T	C	0.1181	-0.0566	0.0159	36659	63137	0	0.6973	2	43233980	2	43233980	*	rs13399366	Y	2	43461119	chr2:43461119	rs13399366	t	c	0.1245	-0.0985	0.0098	1.404e-23	43461119	43233980	2	43233980	2	43233980	*	Y	-3.55975	-10.051
chr4:52280355:A:G	0.2719	A	G	0.6741	-0.0119	0.0108	36659	63137	6.1	0.3853	4	52280355	4	52280355	*	rs10012913	R	4	53146521	chr4:53146521	rs10012913	a	g	0.6809	0.0283	0.0068	3.206e-05	53146521	52280355	4	52280355	4	52280355	*	R	-1.10185	4.16176
chr6:82670486:A:C	0.3867	A	C	0.4129	-0.0089	0.0103	36659	63137	0	0.536	6	82670486	6	82670486	*	rs992014	M	6	83380203	chr6:83380203	rs992014	a	c	0.4217	0.0241	0.0067	0.0003225	83380203	82670486	6	82670486	6	82670486	*	M	-0.864078	3.59701
chr6:51357863:T:A	0.004973	A	T	0.0236	0.0928	0.033	36659	63137	0	0.4807	6	51357863	6	51357863	*	rs77857325	W	6	51222661	chr6:51222661	rs77857325	a	t	0.0245	0.0831	0.0209	7.236e-05	51222661	51357863	6	51357863	6	51357863	*	W	2.81212	3.97608
chr1:45671083:C:T	0.9246	T	C	0.2917	-0.001	0.011	36659	63137	0	0.9797	1	45671083	1	45671083	*	rs11211159	Y	1	46136755	chr1:46136755	rs11211159	t	c	0.295	-0.0267	0.007	0.0001412	46136755	45671083	1	45671083	1	45671083	*	Y	-0.0909091	-3.81429
chr7:149499442:G:A	0.09183	A	G	0.3749	0.0177	0.0105	36659	63137	0	0.7819	7	149499442	7	149499442	*	rs855918	R	7	149196533	chr7:149196533	rs855918	a	g	0.3799	0.0256	0.0066	0.000104	149196533	149499442	7	149499442	7	149499442	*	R	1.68571	3.87879
chr5:102786405:T:C	0.5696	T	C	0.6254	-0.0059	0.0104	36659	63137	0	0.6929	5	102786405	5	102786405	*	rs258235	Y	5	102122109	chr5:102122109	rs258235	t	c	0.6135	-0.0349	0.0066	1.217e-07	102122109	102786405	5	102786405	5	102786405	*	Y	-0.567308	-5.28788
chr6:32610949:G:A	0.005676	A	G	0.7341	-0.032	0.0116	36659	63137	43.3	0.06169	6	32610949	6	32610949	*	rs9271198	R	6	32578726	chr6:32578726	rs9271198	a	g	0.7187	0.0454	0.0072	3.295e-10	32578726	32610949	6	32610949	6	32610949	*	R	-2.75862	6.30556
chr12:132566100:T:C	0.4963	T	C	0.5513	-0.007	0.0102	36659	63137	0	0.6193	12	132566100	12	132566100	*	rs10870469	Y	12	133142686	chr12:133142686	rs10870469	t	c	0.5597	0.0245	0.0067	0.000256	133142686	132566100	12	132566100	12	132566100	*	Y	-0.686275	3.65672
chr12:132566100:T:C	0.4963	T	C	0.5513	-0.007	0.0102	36659	63137	0	0.6193	12	132566100	12	132566100	*	rs879342111	R	12	133142686	chr12:133142686	rs10870469	t	c	0.5597	0.0245	0.0067	0.000256	133142686	132566100	12	132566100	12	132566100	*	R	-0.686275	3.65672
chr8:11532275:A:G	0.07515	A	G	0.6733	0.0192	0.0108	36390	62462	0	0.7191	8	11532275	8	11532275	*	rs10903339	R	8	11389784	chr8:11389784	rs10903339	a	g	0.6751	-0.0247	0.0069	0.0003511	11389784	11532275	8	11532275	8	11532275	*	R	1.77778	-3.57971
chr17:46110126:A:G	4.018e-08	A	G	0.7709	0.067	0.0122	36659	63137	55.2	0.01359	17	46110126	17	46110126	*	rs17577094	R	17	44187492	chr17:44187492	rs17577094	a	g	0.7879	-0.0199	0.008	0.01239	44187492	46110126	17	46110126	17	46110126	*	R	5.4918	-2.4875
chr10:98755460:C:T	0.2915	T	C	0.624	0.011	0.0105	36659	63137	36.6	0.1066	10	98755460	10	98755460	*	rs11516929	Y	10	100515217	chr10:100515217	rs11516929	t	c	0.6293	0.0249	0.0066	0.0001601	100515217	98755460	10	98755460	10	98755460	*	Y	1.04762	3.77273
chr7:100700401:A:G	0.0181	A	G	0.1073	-0.0404	0.0171	36390	62462	5.2	0.3926	7	100700401	7	100700401	*	rs221778	R	7	100298024	chr7:100298024	rs221778	a	g	0.1119	-0.0459	0.0101	4.959e-06	100298024	100700401	7	100700401	7	100700401	*	R	-2.36257	-4.54455
chr9:98217232:G:A	0.01019	A	G	0.081	0.0474	0.0185	36659	63137	29.1	0.168	9	98217232	9	98217232	*	rs72603690	R	9	100979514	chr9:100979514	rs72603690	a	g	0.0859	0.0473	0.0114	3.405e-05	100979514	98217232	9	98217232	9	98217232	*	R	2.56216	4.14912
chr2:27611285:T:C	0.8603	T	C	0.718	-0.002	0.0112	36659	63137	0	0.8252	2	27611285	2	27611285	*	rs12987055	Y	2	27834152	chr2:27834152	rs12987055	t	c	0.7399	0.046	0.0073	3.467e-10	27834152	27611285	2	27611285	2	27611285	*	Y	-0.178571	6.30137
chr5:117411609:G:A	0.5312	A	G	0.0476	0.0154	0.0246	36659	63137	4.7	0.3979	5	117411609	5	117411609	*	rs1560076	R	5	116747305	chr5:116747305	rs1560076	a	g	0.057	0.0543	0.0148	0.000235	116747305	117411609	5	117411609	5	117411609	*	R	0.626016	3.66892
chr6:32434448:T:C	0.05307	T	C	0.595	0.0204	0.0106	35353	56437	1.2	0.4243	6	32434448	6	32434448	*	rs960736	Y	6	32402225	chr6:32402225	rs960736	t	c	0.635	-0.039	0.0067	5.882e-09	32402225	32434448	6	32434448	6	32434448	*	Y	1.92453	-5.8209
chr10:92308346:G:A	0.006805	A	G	0.3941	0.0279	0.0103	36659	63137	26.3	0.1933	10	92308346	10	92308346	*	rs2771253	R	10	94068103	chr10:94068103	rs2771253	a	g	0.4225	-0.0488	0.0065	5.585e-14	94068103	92308346	10	92308346	10	92308346	*	R	2.70874	-7.50769
chr1:213880073:G:C	0.574	C	G	0.9412	0.0126	0.0225	36659	63137	35.3	0.1164	1	213880073	1	213880073	*	rs2570566	S	1	214053416	chr1:214053416	rs2570566	c	g	0.9472	0.0564	0.0146	0.0001065	214053416	213880073	1	213880073	1	213880073	*	S	0.56	3.86301
chr14:25411382:T:C	0.4808	T	C	0.4794	0.0072	0.0102	36659	63137	7	0.3775	14	25411382	14	25411382	*	rs941738	Y	14	25880588	chr14:25880588	rs941738	t	c	0.474	0.0252	0.0064	7.96e-05	25880588	25411382	14	25411382	14	25411382	*	Y	0.705882	3.9375
chr3:136936471:T:C	0.0005528	T	C	0.3128	-0.0379	0.011	36659	63137	0	0.5315	3	136936471	3	136936471	*	rs6771717	Y	3	136655313	chr3:136655313	rs6771717	t	c	0.3085	-0.0246	0.0069	0.000371	136655313	136936471	3	136936471	3	136936471	*	Y	-3.44545	-3.56522
chr7:40871671:C:T	0.2767	T	C	0.145	0.0158	0.0145	36659	63137	11.6	0.3337	7	40871671	7	40871671	*	rs75870555	Y	7	40911270	chr7:40911270	rs75870555	t	c	0.1376	0.033	0.0093	0.0003981	40911270	40871671	7	40871671	7	40871671	*	Y	1.08966	3.54839
chr10:46243725:G:A	0.773	A	G	0.3466	0.0031	0.0108	36659	63137	16.3	0.2883	10	46243725	10	46243725	*	rs7903300	R	10	47614961	chr10:47614961	rs7903300	a	g	0.3454	-0.0264	0.0074	0.0003833	47614961	46243725	10	46243725	10	46243725	*	R	0.287037	-3.56757
chr14:91623441:A:T	0.6719	A	T	0.261	0.005	0.0118	36659	63137	39.9	0.08293	14	91623441	14	91623441	*	rs2756168	W	14	92089785	chr14:92089785	rs2756168	a	t	0.2493	-0.029	0.0074	9.577e-05	92089785	91623441	14	91623441	14	91623441	*	W	0.423729	-3.91892
chr17:21376873:T:G	0.3799	T	G	0.3415	0.01	0.0114	36390	62462	0	0.6984	17	21376873	17	21376873	*	rs9902386	K	17	21280185	chr17:21280185	rs9902386	t	g	0.3263	0.0315	0.007	7.111e-06	21280185	21376873	17	21376873	17	21376873	*	K	0.877193	4.5
chr1:28754257:T:G	0.5991	T	G	0.3993	0.0054	0.0103	36659	63137	0	0.4552	1	28754257	1	28754257	*	rs9426396	K	1	29080769	chr1:29080769	rs9426396	t	g	0.4108	-0.0285	0.0065	1.132e-05	29080769	28754257	1	28754257	1	28754257	*	K	0.524272	-4.38462
chr22:49987350:C:T	0.03711	T	C	0.4971	-0.0217	0.0104	36659	63137	0	0.8536	22	49987350	22	49987350	*	rs4838881	Y	22	50425779	chr22:50425779	rs4838881	t	c	0.4983	-0.0391	0.0066	3.074e-09	50425779	49987350	22	49987350	22	49987350	*	Y	-2.08654	-5.92424
chr5:56552842:A:G	0.3896	A	G	0.4314	0.0089	0.0103	36659	63137	0	0.5538	5	56552842	5	56552842	*	rs2431115	R	5	55848669	chr5:55848669	rs2431115	a	g	0.4027	0.0241	0.0065	0.0002052	55848669	56552842	5	56552842	5	56552842	*	R	0.864078	3.70769
chr1:117004753:T:C	0.7802	T	C	0.7423	0.0032	0.0116	36659	63137	0	0.7368	1	117004753	1	117004753	*	rs4659333	Y	1	117547375	chr1:117547375	rs4659333	t	c	0.7232	0.037	0.0071	2.027e-07	117547375	117004753	1	117004753	1	117004753	*	Y	0.275862	5.21127
chr1:154315876:A:G	0.4162	A	G	0.6434	-0.0086	0.0106	36659	63137	26.1	0.1956	1	154315876	1	154315876	*	rs11804746	R	1	154288352	chr1:154288352	rs11804746	a	g	0.6363	-0.0238	0.0066	0.0003084	154288352	154315876	1	154315876	1	154315876	*	R	-0.811321	-3.60606
chr2:151295995:C:T	0.9245	T	C	0.4778	-0.001	0.0101	36659	63137	0	0.9694	2	151295995	2	151295995	*	rs28416443	Y	2	152152509	chr2:152152509	rs28416443	t	c	0.4899	0.0244	0.0064	0.0001333	152152509	151295995	2	151295995	2	151295995	*	Y	-0.0990099	3.8125
chr15:74598013:G:A	0.08864	A	G	0.0444	-0.0421	0.0247	36659	63137	31.4	0.1486	15	74598013	15	74598013	*	rs3184088	R	15	74890354	chr15:74890354	rs3184088	a	g	0.0441	-0.0718	0.016	7.393e-06	74890354	74598013	15	74598013	15	74598013	*	R	-1.70445	-4.4875
chr12:41456766:T:C	0.1547	T	C	0.5336	-0.0144	0.0101	36659	63137	0	0.6809	12	41456766	12	41456766	*	rs2608696	Y	12	41850568	chr12:41850568	rs2608696	t	c	0.5196	-0.0252	0.0064	7.96e-05	41850568	41456766	12	41456766	12	41456766	*	Y	-1.42574	-3.9375
chr6:32368297:C:T	0.02698	T	C	0.3965	-0.0234	0.0106	35353	56437	29.2	0.185	6	32368297	6	32368297	*	rs2073046	Y	6	32336074	chr6:32336074	rs2073046	t	c	0.3887	0.0389	0.0066	3.695e-09	32336074	32368297	6	32368297	6	32368297	*	Y	-2.20755	5.89394
chr6:51322354:C:T	0.003641	T	C	0.0234	0.0969	0.0333	36659	63137	0	0.5155	6	51322354	6	51322354	*	rs6903748	Y	6	51187152	chr6:51187152	rs6903748	t	c	0.0245	0.0799	0.0205	9.883e-05	51187152	51322354	6	51322354	6	51322354	*	Y	2.90991	3.89756
chr5:46247513:C:G	0.7291	C	G	0.7092	-0.004	0.0114	36659	63137	37.4	0.1005	5	46247513	5	46247513	*	rs8185339	S	5	46247615	chr5:46247615	rs8185339	c	g	0.6836	-0.0263	0.007	0.0001775	46247615	46247513	5	46247513	5	46247513	*	S	-0.350877	-3.75714
chr3:23515202:T:G	0.1196	T	G	0.9688	-0.0451	0.0289	36659	63137	0	0.7805	3	23515202	3	23515202	*	rs77106047	K	3	23556693	chr3:23556693	rs77106047	t	g	0.9638	-0.1122	0.0174	1.079e-10	23556693	23515202	3	23515202	3	23515202	*	K	-1.56055	-6.44828
chr3:88159441:G:A	0.4451	A	G	0.8427	0.0109	0.0142	36659	63137	2.9	0.415	3	88159441	3	88159441	*	rs6551282	R	3	88208591	chr3:88208591	rs6551282	a	g	0.8486	0.0316	0.0089	0.0003842	88208591	88159441	3	88159441	3	88159441	*	R	0.767606	3.55056
chr3:64090682:G:A	0.9168	A	G	0.8196	-0.0014	0.0132	36659	63137	0	0.7289	3	64090682	3	64090682	*	rs831565	R	3	64076358	chr3:64076358	rs831565	a	g	0.8215	0.0357	0.0084	2.025e-05	64076358	64090682	3	64090682	3	64090682	*	R	-0.106061	4.25
chr1:219458579:C:A	0.3112	A	C	0.6037	0.0105	0.0103	36659	63137	19.8	0.2552	1	219458579	1	219458579	*	rs11118307	M	1	219631921	chr1:219631921	rs11118307	a	c	0.6032	0.0435	0.0065	2.07e-11	219631921	219458579	1	219458579	1	219458579	*	M	1.01942	6.69231
chr8:35726814:C:A	0.1748	A	C	0.0043	0.123	0.0906	33921	48041	0	0.5356	8	35726814	8	35726814	*	rs12543917	M	8	35584332	chr8:35584332	rs12543917	a	c	0.0132	0.1752	0.0466	0.0001697	35584332	35726814	8	35726814	8	35726814	*	M	1.35762	3.75966
chr22:17974277:G:T	0.9897	T	G	0.2472	0.0002	0.0117	36659	63137	2.9	0.4146	22	17974277	22	17974277	*	rs5992933	K	22	18457043	chr22:18457043	rs5992933	t	g	0.2328	-0.03	0.0075	6.905e-05	18457043	17974277	22	17974277	22	17974277	*	K	0.017094	-4
chr3:115371263:C:T	0.1758	T	C	0.114	0.0214	0.0158	36659	63137	32.2	0.1418	3	115371263	3	115371263	*	rs10934287	Y	3	115090110	chr3:115090110	rs10934287	t	c	0.1078	0.0453	0.0103	1.011e-05	115090110	115371263	3	115371263	3	115371263	*	Y	1.35443	4.39806
chr11:61398834:G:A	0.6245	A	G	0.827	-0.0068	0.0139	36659	63137	0	0.7702	11	61398834	11	61398834	*	rs7607	R	11	61166306	chr11:61166306	rs7607	a	g	0.8506	-0.0326	0.009	0.0002941	61166306	61398834	11	61398834	11	61398834	*	R	-0.489209	-3.62222
chr11:14654034:C:A	0.4336	A	C	0.0862	-0.0142	0.0181	36659	63137	23.8	0.2169	11	14654034	11	14654034	*	rs73412603	M	11	14675580	chr11:14675580	rs73412603	a	c	0.0806	0.0565	0.0117	1.449e-06	14675580	14654034	11	14654034	11	14654034	*	M	-0.78453	4.82906
chr1:214000989:G:T	0.1717	T	G	0.2496	0.0163	0.0119	36659	63137	0	0.5404	1	214000989	1	214000989	*	rs4655478	B	1	214174332	chr1:214174332	rs4655478	t	g	0.2532	-0.0512	0.0082	3.627e-10	214174332	214000989	1	214000989	1	214000989	*	B	1.36975	-6.2439
chr1:213924345:A:C	0.9347	A	C	0.5349	0.0008	0.0101	36659	63137	0	0.5677	1	213924345	1	213924345	*	rs1991880	M	1	214097688	chr1:214097688	rs1991880	a	c	0.5518	0.034	0.0064	1.018e-07	214097688	213924345	1	213924345	1	213924345	*	M	0.0792079	5.3125
chr10:97207125:G:A	0.1277	A	G	0.291	0.0171	0.0112	36659	63137	10.4	0.3451	10	97207125	10	97207125	*	rs877825	R	10	98966882	chr10:98966882	rs877825	a	g	0.3041	0.0248	0.0069	0.0003322	98966882	97207125	10	97207125	10	97207125	*	R	1.52679	3.5942
chr6:137926839:A:G	0.9009	A	G	0.9859	0.0056	0.0447	36227	62057	22.5	0.2433	6	137926839	6	137926839	*	rs78242606	R	6	138247976	chr6:138247976	rs78242606	a	g	0.9867	-0.1098	0.0313	0.0004527	138247976	137926839	6	137926839	6	137926839	*	R	0.12528	-3.50799
chr22:32149775:C:T	0.5172	T	C	0.0649	-0.0136	0.021	36659	63137	16	0.2919	22	32149775	22	32149775	*	rs45494991	B	22	32545762	chr22:32545762	rs45494991	t	c	0.0849	-0.0602	0.0117	2.843e-07	32545762	32149775	22	32149775	22	32149775	*	B	-0.647619	-5.1453
chr17:68043234:A:G	0.582	A	G	0.2694	-0.0065	0.0118	36659	63137	37	0.103	17	68043234	17	68043234	*	rs4638	R	17	66039350	chr17:66039350	rs4638	a	g	0.2582	0.0355	0.0073	1.275e-06	66039350	68043234	17	68043234	17	68043234	*	R	-0.550847	4.86301
chr11:55700912:G:T	0.001745	T	G	0.1134	0.0494	0.0158	36659	63137	40.3	0.07987	11	55700912	11	55700912	*	rs78816858	K	11	55468388	chr11:55468388	rs78816858	t	g	0.1123	0.0382	0.0102	0.000169	55468388	55700912	11	55700912	11	55700912	*	K	3.12658	3.7451
chr17:80775986:C:T	0.4112	T	C	0.2503	0.0096	0.0117	36659	63137	0	0.5173	17	80775986	17	80775986	*	rs7208536	Y	17	78749786	chr17:78749786	rs7208536	t	c	0.2535	0.0271	0.0073	0.0002177	78749786	80775986	17	80775986	17	80775986	*	Y	0.820513	3.71233
chr4:103332046:G:A	0.05661	A	G	0.413	-0.0196	0.0103	36659	63137	27.1	0.1862	4	103332046	4	103332046	*	rs11734836	R	4	104253203	chr4:104253203	rs11734836	a	g	0.4062	-0.023	0.0065	0.0003955	104253203	103332046	4	103332046	4	103332046	*	R	-1.90291	-3.53846
chr7:157216343:G:A	0.9396	A	G	0.3487	-0.0008	0.0106	36659	63137	3.3	0.4111	7	157216343	7	157216343	*	rs2051876	D	7	157009037	chr7:157009037	rs2051876	a	g	0.3377	-0.0576	0.0067	8.269e-18	157009037	157216343	7	157216343	7	157216343	*	D	-0.0754717	-8.59701
chr17:46028854:A:G	4.683e-08	A	G	0.771	0.0668	0.0122	36659	63137	54.9	0.01417	17	46028854	17	46028854	*	rs79772576	R	17	44106220	chr17:44106220	rs79772576	a	g	0.7889	-0.0208	0.008	0.008951	44106220	46028854	17	46028854	17	46028854	*	R	5.47541	-2.6
chr6:32822496:A:T	0.6307	A	T	0.9358	-0.0099	0.0205	36390	62462	37.6	0.1078	6	32822496	6	32822496	*	rs73410779	W	6	32790273	chr6:32790273	rs73410779	a	t	0.9389	-0.0539	0.0134	5.775e-05	32790273	32822496	6	32822496	6	32822496	*	W	-0.482927	-4.02239
chr22:32010779:G:C	0.3652	C	G	0.0629	-0.0193	0.0213	36659	63137	7	0.3772	22	32010779	22	32010779	*	rs17744899	S	22	32406766	chr22:32406766	rs17744899	c	g	0.0827	-0.0616	0.0119	2.459e-07	32406766	32010779	22	32010779	22	32010779	*	S	-0.906103	-5.17647
chr20:43639390:G:C	0.1769	C	G	0.7474	0.0164	0.0121	36659	63137	0	0.9205	20	43639390	20	43639390	*	rs409587	S	20	42268030	chr20:42268030	rs409587	c	g	0.7581	0.0347	0.0074	3.044e-06	42268030	43639390	20	43639390	20	43639390	*	S	1.35537	4.68919
chr7:102467705:C:T	0.5079	T	C	0.0485	0.0159	0.024	36659	63137	0	0.8289	7	102467705	7	102467705	*	rs4729791	Y	7	102108152	chr7:102108152	rs4729791	t	c	0.0625	0.0506	0.0143	0.0004194	102108152	102467705	7	102467705	7	102467705	*	Y	0.6625	3.53846
chr12:46025303:C:T	0.1892	T	C	0.394	0.0136	0.0103	36659	63137	35.8	0.1125	12	46025303	12	46025303	*	rs7134559	H	12	46419086	chr12:46419086	rs7134559	t	c	0.3983	0.0247	0.0066	0.0001807	46419086	46025303	12	46025303	12	46025303	*	H	1.32039	3.74242
chr6:160282607:C:T	0.2355	T	C	0.2609	0.0135	0.0114	36659	63137	22.1	0.2334	6	160282607	6	160282607	*	rs2774219	Y	6	160703639	chr6:160703639	rs2774219	t	c	0.2568	-0.0265	0.0073	0.0002995	160703639	160282607	6	160282607	6	160282607	*	Y	1.18421	-3.63014
chr11:32525863:T:C	0.419	T	C	0.7487	0.0094	0.0117	36659	63137	0	0.8579	11	32525863	11	32525863	*	rs11031852	Y	11	32547409	chr11:32547409	rs11031852	t	c	0.7464	-0.0279	0.0073	0.0001408	32547409	32525863	11	32525863	11	32525863	*	Y	0.803419	-3.82192
chr11:128168671:A:G	0.3918	A	G	0.8916	0.0139	0.0162	36659	63137	2.1	0.4216	11	128168671	11	128168671	*	rs75320878	R	11	128038566	chr11:128038566	rs75320878	a	g	0.9044	0.0448	0.011	4.601e-05	128038566	128168671	11	128168671	11	128168671	*	R	0.858025	4.07273
chr2:148623670:C:T	0.6735	T	C	0.0275	-0.0131	0.0312	36659	63137	12.6	0.3239	2	148623670	2	148623670	*	rs78641740	Y	2	149381239	chr2:149381239	rs78641740	t	c	0.0298	0.0664	0.0188	0.0004263	149381239	148623670	2	148623670	2	148623670	*	Y	-0.419872	3.53191
chr2:622723:A:G	0.1621	A	G	0.181	0.0184	0.0131	36659	63137	10.4	0.3453	2	622723	2	622723	*	rs939582	R	2	622723	chr2:622723	rs939582	a	g	0.1718	-0.049	0.0085	7.573e-09	622723	622723	2	622723	2	622723	*	R	1.40458	-5.76471
chr3:125213023:A:C	0.8046	A	C	0.5716	-0.0026	0.0104	36659	63137	0	0.616	3	125213023	3	125213023	*	rs655465	M	3	124931867	chr3:124931867	rs655465	a	c	0.575	0.0285	0.0065	1.132e-05	124931867	125213023	3	125213023	3	125213023	*	M	-0.25	4.38462
chr6:107087285:C:G	0.7199	C	G	0.6965	0.004	0.0111	36659	63137	0	0.6681	6	107087285	6	107087285	*	rs311219	S	6	107408489	chr6:107408489	rs311219	c	g	0.6751	0.0254	0.0068	0.0001898	107408489	107087285	6	107087285	6	107087285	*	S	0.36036	3.73529
chr3:71501519:T:A	0.7731	A	T	0.4247	-0.003	0.0103	36659	63137	16.7	0.2847	3	71501519	3	71501519	*	rs62244862	W	3	71550670	chr3:71550670	rs62244862	a	t	0.4246	-0.0274	0.0065	2.434e-05	71550670	71501519	3	71501519	3	71501519	*	W	-0.291262	-4.21538
chr1:219477219:C:T	0.7721	T	C	0.4832	0.0029	0.0101	36659	63137	0	0.7376	1	219477219	1	219477219	*	rs1340097	Y	1	219650561	chr1:219650561	rs1340097	t	c	0.4673	0.0377	0.0064	3.575e-09	219650561	219477219	1	219477219	1	219477219	*	Y	0.287129	5.89062
chr11:32584984:C:G	0.2725	C	G	0.9492	-0.0258	0.0235	36659	63137	0	0.6419	11	32584984	11	32584984	*	rs114950242	S	11	32606530	chr11:32606530	rs114950242	c	g	0.9456	0.0781	0.0143	5.189e-08	32606530	32584984	11	32584984	11	32584984	*	S	-1.09787	5.46154
chr11:85391980:T:C	0.08583	T	C	0.9595	-0.0439	0.0256	36659	63137	0	0.9239	11	85391980	11	85391980	*	rs7114311	B	11	85103024	chr11:85103024	rs7114311	t	c	0.9557	0.0597	0.016	0.000194	85103024	85391980	11	85391980	11	85391980	*	B	-1.71484	3.73125
chr3:185608603:G:A	0.6676	A	G	0.3321	-0.0046	0.0107	36659	63137	52.6	0.0205	3	185608603	3	185608603	*	rs13072759	R	3	185326391	chr3:185326391	rs13072759	a	g	0.3423	0.0234	0.0067	0.0004793	185326391	185608603	3	185608603	3	185608603	*	R	-0.429907	3.49254
chr8:26949226:G:A	0.3498	A	G	0.1495	-0.0132	0.0141	36659	63137	0	0.5428	8	26949226	8	26949226	*	rs35059494	R	8	26806743	chr8:26806743	rs35059494	a	g	0.1538	0.0313	0.0088	0.0003725	26806743	26949226	8	26949226	8	26949226	*	R	-0.93617	3.55682
chr2:127126547:A:C	1.359e-16	A	C	0.7987	0.1053	0.0127	36659	63137	0	0.8582	2	127126547	2	127126547	*	rs7575209	M	2	127884123	chr2:127884123	rs7575209	a	c	0.7938	-0.0001	0.0079	0.9898	127884123	127126547	2	127126547	2	127126547	*	M	8.29134	-0.0126582
chr2:614210:A:G	0.1076	A	G	0.1824	0.0211	0.0131	36659	63137	25.7	0.1988	2	614210	2	614210	*	rs2860323	R	2	614210	chr2:614210	rs2860323	a	g	0.1724	-0.0466	0.0085	3.914e-08	614210	614210	2	614210	2	614210	*	R	1.61069	-5.48235
chr15:89890726:T:C	0.1576	T	C	0.5738	0.0148	0.0105	36659	63137	12.5	0.3251	15	89890726	15	89890726	*	rs57715404	Y	15	90433958	chr15:90433958	rs57715404	t	c	0.5698	0.0233	0.0065	0.0003316	90433958	89890726	15	89890726	15	89890726	*	Y	1.40952	3.58462
chr7:44728822:G:A	0.8616	A	G	0.6562	0.0019	0.0112	36659	63137	0	0.5399	7	44728822	7	44728822	*	rs799442	R	7	44768421	chr7:44768421	rs799442	a	g	0.653	0.024	0.0068	0.0004211	44768421	44728822	7	44728822	7	44728822	*	R	0.169643	3.52941
chr3:185878990:C:T	0.01183	T	C	0.1629	0.0348	0.0138	36659	63137	0	0.5707	3	185878990	3	185878990	*	rs72625020	Y	3	185596778	chr3:185596778	rs72625020	t	c	0.1661	0.0496	0.0087	1.146e-08	185596778	185878990	3	185878990	3	185878990	*	Y	2.52174	5.70115
chr5:54004918:C:T	0.719	T	C	0.151	-0.0051	0.0141	36659	63137	0	0.6333	5	54004918	5	54004918	*	rs16881969	Y	5	53300748	chr5:53300748	rs16881969	t	c	0.1407	0.0464	0.0091	3.51e-07	53300748	54004918	5	54004918	5	54004918	*	Y	-0.361702	5.0989
chr6:78749380:G:A	0.3598	A	G	0.4446	-0.0093	0.0101	36659	63137	47.4	0.04025	6	78749380	6	78749380	*	rs3918524	R	6	79459097	chr6:79459097	rs3918524	a	g	0.4498	0.023	0.0064	0.0003168	79459097	78749380	6	78749380	6	78749380	*	R	-0.920792	3.59375
chr11:47583087:C:T	0.0006411	T	C	0.3992	-0.035	0.0103	36659	63137	0	0.696	11	47583087	11	47583087	*	rs12798028	Y	11	47604639	chr11:47604639	rs12798028	t	c	0.4108	0.0349	0.0065	7.607e-08	47604639	47583087	11	47583087	11	47583087	*	Y	-3.39806	5.36923
chr11:85293925:T:C	0.5542	T	C	0.1246	-0.0093	0.0157	36659	63137	0	0.8844	11	85293925	11	85293925	*	rs1682383	Y	11	85004969	chr11:85004969	rs1682383	t	c	0.1143	-0.0403	0.0101	6.088e-05	85004969	85293925	11	85293925	11	85293925	*	Y	-0.592357	-3.9901
chr4:1302200:C:G	0.2689	C	G	0.9735	0.0349	0.0316	36659	63137	0	0.9024	4	1302200	4	1302200	*	rs6852991	S	4	1295988	chr4:1295988	rs6852991	c	g	0.974	0.0738	0.021	0.0004536	1295988	1302200	4	1302200	4	1302200	*	S	1.10443	3.51429
chr4:66995739:T:C	0.9555	T	C	0.4469	0.0006	0.0102	36659	63137	0	0.5944	4	66995739	4	66995739	*	rs6850626	Y	4	67861457	chr4:67861457	rs6850626	t	c	0.4339	0.0275	0.0064	1.664e-05	67861457	66995739	4	66995739	4	66995739	*	Y	0.0588235	4.29688
chr2:23604386:C:T	0.9344	T	C	0.4087	0.0008	0.0103	36659	63137	0	0.8078	2	23604386	2	23604386	*	rs1974910	Y	2	23827256	chr2:23827256	rs1974910	t	c	0.4159	0.0238	0.0065	0.0002461	23827256	23604386	2	23604386	2	23604386	*	Y	0.0776699	3.66154
chr12:27770463:T:A	0.366	A	T	0.2194	0.0112	0.0124	36659	63137	0	0.5453	12	27770463	12	27770463	*	rs11049133	W	12	27923396	chr12:27923396	rs11049133	a	t	0.2285	-0.0662	0.0076	4.668e-18	27923396	27770463	12	27770463	12	27770463	*	W	0.903226	-8.71053
chr1:85300115:A:G	0.1369	A	G	0.7055	0.0164	0.011	36659	63137	50.2	0.02859	1	85300115	1	85300115	*	rs11587512	R	1	85765798	chr1:85765798	rs11587512	a	g	0.7164	-0.0281	0.007	6.184e-05	85765798	85300115	1	85300115	1	85300115	*	R	1.49091	-4.01429
chr22:46350940:C:T	0.7459	T	C	0.0962	0.0056	0.0172	36659	63137	10.2	0.3474	22	46350940	22	46350940	*	rs75801019	Y	22	46746837	chr22:46746837	rs75801019	t	c	0.0966	0.0401	0.0109	0.0002309	46746837	46350940	22	46350940	22	46350940	*	Y	0.325581	3.6789
chr5:44834600:G:A	0.8203	A	G	0.6051	-0.0024	0.0104	36659	63137	0	0.8445	5	44834600	5	44834600	*	rs10064434	R	5	44834702	chr5:44834702	rs10064434	a	g	0.6007	-0.0389	0.0065	2.068e-09	44834702	44834600	5	44834600	5	44834600	*	R	-0.230769	-5.98462
chr19:906963:C:T	0.6087	T	C	0.5711	0.0058	0.0113	36390	62462	0	0.9529	19	906963	19	906963	*	rs1637866	Y	19	906963	chr19:906963	rs1637866	t	c	0.5941	-0.0299	0.0073	4.512e-05	906963	906963	19	906963	19	906963	*	Y	0.513274	-4.09589
chr6:31146968:T:C	0.4854	T	C	0.468	0.007	0.0101	36390	62462	37.4	0.1096	6	31146968	6	31146968	*	rs2240063	Y	6	31114745	chr6:31114745	rs2240063	t	c	0.4607	-0.0469	0.0064	2.085e-13	31114745	31146968	6	31146968	6	31146968	*	Y	0.693069	-7.32812
chr19:12870439:C:G	0.6422	C	G	0.7914	-0.0058	0.0124	36659	63137	0	0.6911	19	12870439	19	12870439	*	rs11672387	S	19	12981253	chr19:12981253	rs11672387	c	g	0.7707	-0.0287	0.0076	0.0001734	12981253	12870439	19	12870439	19	12870439	*	S	-0.467742	-3.77632
chr9:123157315:G:A	0.03706	A	G	0.0665	0.0423	0.0203	36659	63137	5.6	0.3903	9	123157315	9	123157315	*	rs62578996	R	9	125919594	chr9:125919594	rs62578996	a	g	0.0734	-0.0444	0.0124	0.000326	125919594	123157315	9	123157315	9	123157315	*	R	2.08374	-3.58065
chr1:20402719:T:C	0.3037	T	C	0.874	0.0157	0.0153	36659	63137	0	0.7019	1	20402719	1	20402719	*	rs879484	Y	1	20729212	chr1:20729212	rs879484	t	c	0.8657	0.0376	0.0094	6.603e-05	20729212	20402719	1	20402719	1	20402719	*	Y	1.02614	4
chr19:13080832:C:T	0.8674	T	C	0.107	0.0028	0.0168	36390	62462	0	0.5299	19	13080832	19	13080832	*	rs113254113	Y	19	13191646	chr19:13191646	rs113254113	t	c	0.1199	-0.0485	0.0103	2.282e-06	13191646	13080832	19	13080832	19	13080832	*	Y	0.166667	-4.70874
chr7:15002982:G:T	0.1329	T	G	0.586	-0.0155	0.0103	36659	63137	20.1	0.2521	7	15002982	7	15002982	*	rs2884397	K	7	15042607	chr7:15042607	rs2884397	t	g	0.5943	-0.04	0.0065	7.19e-10	15042607	15002982	7	15002982	7	15002982	*	K	-1.50485	-6.15385
chr3:12015255:A:G	0.1398	A	G	0.969	-0.043	0.0291	36659	63137	0	0.9698	3	12015255	3	12015255	*	rs9310398	R	3	12056755	chr3:12056755	rs9310398	a	g	0.9677	-0.0744	0.0183	4.897e-05	12056755	12015255	3	12015255	3	12015255	*	R	-1.47766	-4.06557
chr4:102793025:T:G	0.961	T	G	0.521	-0.0005	0.0102	36659	63137	33.8	0.1283	4	102793025	4	102793025	*	rs223446	K	4	103714182	chr4:103714182	rs223446	t	g	0.52	0.0349	0.0064	4.646e-08	103714182	102793025	4	102793025	4	102793025	*	K	-0.0490196	5.45312
chr2:226293522:A:G	0.2238	A	G	0.8556	0.0175	0.0144	36659	63137	1.8	0.4246	2	226293522	2	226293522	*	rs1515113	R	2	227158238	chr2:227158238	rs1515113	a	g	0.8479	-0.0575	0.0088	6.243e-11	227158238	226293522	2	226293522	2	226293522	*	R	1.21528	-6.53409
chr11:92990522:C:T	0.4862	T	C	0.5129	0.0071	0.0101	36659	63137	0	0.4767	11	92990522	11	92990522	*	rs1971186	Y	11	92723688	chr11:92723688	rs1971186	t	c	0.5106	0.0652	0.0064	1.817e-24	92723688	92990522	11	92990522	11	92990522	*	Y	0.70297	10.1875
chr8:9418653:G:A	0.1476	A	G	0.3133	-0.0158	0.0109	36390	62462	34.2	0.1345	8	9418653	8	9418653	*	rs17730481	R	8	9276163	chr8:9276163	rs17730481	a	g	0.3125	0.0326	0.007	3.366e-06	9276163	9418653	8	9418653	8	9418653	*	R	-1.44954	4.65714
chr17:39464374:C:T	0.03484	T	C	0.7188	0.0242	0.0115	36659	63137	19.6	0.2571	17	39464374	17	39464374	*	rs35497503	Y	17	37620627	chr17:37620627	rs35497503	t	c	0.7517	-0.0346	0.0074	3.25e-06	37620627	39464374	17	39464374	17	39464374	*	Y	2.10435	-4.67568
chr6:51582389:A:T	0.002804	A	T	0.9836	-0.1185	0.0397	36659	63137	0	0.5581	6	51582389	6	51582389	*	rs190766540	W	6	51447187	chr6:51447187	rs190766540	a	t	0.9811	-0.0994	0.0236	2.45e-05	51447187	51582389	6	51582389	6	51582389	*	W	-2.98489	-4.21186
chr3:152750217:T:C	0.6934	T	C	0.8421	0.0055	0.0139	36659	63137	0	0.6607	3	152750217	3	152750217	*	rs10433454	Y	3	152468006	chr3:152468006	rs10433454	t	c	0.8495	-0.0427	0.009	2.115e-06	152468006	152750217	3	152750217	3	152750217	*	Y	0.395683	-4.74444
chr17:9900247:G:A	0.0004209	A	G	0.2394	-0.042	0.0119	36659	63137	24.4	0.2109	17	9900247	17	9900247	*	rs62064491	D	17	9803564	chr17:9803564	rs62064491	a	g	0.2606	0.0364	0.0073	6.819e-07	9803564	9900247	17	9900247	17	9900247	*	D	-3.52941	4.9863
chr1:6716712:C:T	0.2374	T	C	0.531	0.0121	0.0103	36659	63137	13.3	0.3179	1	6716712	1	6716712	*	rs546126	Y	1	6776772	chr1:6776772	rs546126	t	c	0.5468	-0.0257	0.0064	5.724e-05	6776772	6716712	1	6716712	1	6716712	*	Y	1.17476	-4.01562
chr12:65810916:A:G	0.2966	A	G	0.8942	0.0172	0.0165	36659	63137	0	0.8126	12	65810916	12	65810916	*	rs2612072	R	12	66204696	chr12:66204696	rs2612072	a	g	0.9047	-0.1019	0.0109	8.124e-21	66204696	65810916	12	65810916	12	65810916	*	R	1.04242	-9.34862
chr1:50838042:T:C	0.03685	T	C	0.9073	0.0363	0.0174	36659	63137	0	0.4549	1	50838042	1	50838042	*	rs60832780	Y	1	51303714	chr1:51303714	rs60832780	t	c	0.9098	0.066	0.0112	3.834e-09	51303714	50838042	1	50838042	1	50838042	*	Y	2.08621	5.89286
chr5:75593707:C:G	0.8402	C	G	0.7612	-0.0024	0.0118	36659	63137	24.5	0.2105	5	75593707	5	75593707	*	rs5744703	S	5	74889532	chr5:74889532	rs5744703	c	g	0.7672	0.0357	0.0075	2.184e-06	74889532	75593707	5	75593707	5	75593707	*	S	-0.20339	4.76
chr6:148727732:C:T	0.7347	T	C	0.6532	-0.0037	0.0109	36659	63137	30	0.1603	6	148727732	6	148727732	*	rs9390606	Y	6	149048868	chr6:149048868	rs9390606	t	c	0.6459	0.0236	0.0067	0.0004285	149048868	148727732	6	148727732	6	148727732	*	Y	-0.33945	3.52239
chr13:113598262:A:G	0.4024	A	G	0.6363	-0.0088	0.0105	36659	63137	15.9	0.2921	13	113598262	13	113598262	*	rs4150703	R	13	114252577	chr13:114252577	rs4150703	a	g	0.6404	-0.0251	0.0067	0.0001799	114252577	113598262	13	113598262	13	113598262	*	R	-0.838095	-3.74627
chr4:118071040:G:C	0.2293	C	G	0.8649	-0.0181	0.0151	36659	63137	13.5	0.316	4	118071040	4	118071040	*	rs13135646	S	4	118992195	chr4:118992195	rs13135646	c	g	0.8674	-0.039	0.0094	3.493e-05	118992195	118071040	4	118071040	4	118071040	*	S	-1.19868	-4.14894
chr11:85401069:C:T	0.08368	T	C	0.04	0.0444	0.0257	36659	63137	0	0.9424	11	85401069	11	85401069	*	rs1828315	B	11	85112113	chr11:85112113	rs1828315	t	c	0.0422	-0.0684	0.017	5.516e-05	85112113	85401069	11	85401069	11	85401069	*	B	1.72763	-4.02353
chr10:63555211:A:G	0.006158	A	G	0.525	-0.0277	0.0101	36659	63137	33.8	0.128	10	63555211	10	63555211	*	rs2393984	R	10	65314971	chr10:65314971	rs2393984	a	g	0.5244	-0.0267	0.0064	2.909e-05	65314971	63555211	10	63555211	10	63555211	*	R	-2.74257	-4.17188
chr8:9250856:G:A	0.08928	A	G	0.3052	-0.0189	0.0111	36390	62462	0	0.4693	8	9250856	8	9250856	*	rs12676007	R	8	9108366	chr8:9108366	rs12676007	a	g	0.3202	0.0254	0.0069	0.0002373	9108366	9250856	8	9250856	8	9250856	*	R	-1.7027	3.68116
chr19:4944543:G:A	0.1033	A	G	0.6767	0.0177	0.0109	36390	62462	0	0.4763	19	4944543	19	4944543	*	rs2602730	R	19	4944555	chr19:4944555	rs2602730	a	g	0.6822	0.0287	0.0069	3.279e-05	4944555	4944543	19	4944543	19	4944543	*	R	1.62385	4.15942
chr7:157255628:T:C	0.568	T	C	0.374	-0.006	0.0105	36659	63137	22.9	0.2255	7	157255628	7	157255628	*	rs1182378	Y	7	157048322	chr7:157048322	rs1182378	t	c	0.3562	-0.0487	0.0067	3.659e-13	157048322	157255628	7	157255628	7	157255628	*	Y	-0.571429	-7.26866
chr4:52000302:A:G	0.1274	A	G	0.7373	0.0176	0.0115	36659	63137	0	0.5423	4	52000302	4	52000302	*	rs939228	R	4	52866468	chr4:52866468	rs939228	a	g	0.709	-0.0326	0.007	3.366e-06	52866468	52000302	4	52000302	4	52000302	*	R	1.53043	-4.65714
chr2:111235787:G:A	0.5675	A	G	0.1299	0.0087	0.0153	36659	63137	0	0.6512	2	111235787	2	111235787	*	rs17041941	R	2	111993364	chr2:111993364	rs17041941	a	g	0.1176	0.0349	0.0099	0.0004503	111993364	111235787	2	111235787	2	111235787	*	R	0.568627	3.52525
chr4:6292111:A:G	0.03934	A	G	0.4099	-0.0215	0.0105	36659	63137	22.5	0.2292	4	6292111	4	6292111	*	rs11729672	R	4	6293838	chr4:6293838	rs11729672	a	g	0.4052	-0.0839	0.0066	4.617e-37	6293838	6292111	4	6292111	4	6292111	*	R	-2.04762	-12.7121
chr6:31546087:A:T	0.6766	A	T	0.1738	0.0055	0.0132	36390	62462	43	0.07115	6	31546087	6	31546087	*	rs2523502	W	6	31513864	chr6:31513864	rs2523502	a	t	0.1991	-0.0477	0.0081	3.287e-09	31513864	31546087	6	31546087	6	31546087	*	W	0.416667	-5.88889
chr5:52735435:G:A	0.5995	A	G	0.6557	-0.0056	0.0106	36659	63137	14	0.3108	5	52735435	5	52735435	*	rs13156330	R	5	52031269	chr5:52031269	rs13156330	a	g	0.6731	-0.0267	0.0068	8.738e-05	52031269	52735435	5	52735435	5	52735435	*	R	-0.528302	-3.92647
chr16:75379775:C:T	0.3984	T	C	0.8457	-0.0122	0.0145	36659	63137	0	0.4624	16	75379775	16	75379775	*	rs4888393	Y	16	75413673	chr16:75413673	rs4888393	t	c	0.8545	0.0363	0.0091	6.747e-05	75413673	75379775	16	75379775	16	75379775	*	Y	-0.841379	3.98901
chr11:127912163:C:T	0.3776	T	C	0.7091	-0.01	0.0113	36659	63137	0	0.8734	11	127912163	11	127912163	*	rs2162050	Y	11	127782058	chr11:127782058	rs2162050	t	c	0.7098	-0.0262	0.007	0.0001878	127782058	127912163	11	127912163	11	127912163	*	Y	-0.884956	-3.74286
chr6:154061504:A:G	0.0385	A	G	0.8288	-0.0275	0.0133	36659	63137	18	0.2723	6	154061504	6	154061504	*	rs7759522	R	6	154382639	chr6:154382639	rs7759522	a	g	0.83	-0.0375	0.0085	9.793e-06	154382639	154061504	6	154061504	6	154061504	*	R	-2.06767	-4.41176
chr15:62046263:C:G	0.5503	C	G	0.4787	-0.006	0.0101	36659	63137	3.1	0.4132	15	62046263	15	62046263	*	rs12901575	S	15	62338462	chr15:62338462	rs12901575	c	g	0.4631	0.0237	0.0064	0.0002066	62338462	62046263	15	62046263	15	62046263	*	S	-0.594059	3.70312
chr20:52215927:A:G	0.3093	A	G	0.7057	0.0113	0.0111	36659	63137	27.7	0.1806	20	52215927	20	52215927	*	rs11086377	R	20	50832466	chr20:50832466	rs11086377	a	g	0.7192	0.0259	0.0071	0.000275	50832466	52215927	20	52215927	20	52215927	*	R	1.01802	3.64789
chr11:68996989:T:C	0.9046	T	C	0.3324	0.0013	0.0108	36659	63137	21.7	0.2363	11	68996989	11	68996989	*	rs1249585	Y	11	68764457	chr11:68764457	rs1249585	t	c	0.3252	0.0254	0.0068	0.0001898	68764457	68996989	11	68996989	11	68996989	*	Y	0.12037	3.73529
chr10:69758437:T:C	0.6917	T	C	0.6153	0.0042	0.0106	36659	63137	8.6	0.3619	10	69758437	10	69758437	*	rs2394576	Y	10	71518193	chr10:71518193	rs2394576	t	c	0.6065	-0.0332	0.0066	4.825e-07	71518193	69758437	10	69758437	10	69758437	*	Y	0.396226	-5.0303
chr4:49029838:G:A	0.185	A	G	0.7252	0.0152	0.0115	36659	63137	0	0.5924	4	49029838	4	49029838	*	rs2768974	R	4	49031855	chr4:49031855	rs2768974	a	g	0.7086	-0.03	0.007	1.898e-05	49031855	49029838	4	49029838	4	49029838	*	R	1.32174	-4.28571
chr17:31396328:T:C	0.6864	T	C	0.3894	0.0043	0.0105	36659	63137	23.7	0.218	17	31396328	17	31396328	*	rs734403	Y	17	29723346	chr17:29723346	rs734403	t	c	0.3945	0.0294	0.0065	5.927e-06	29723346	31396328	17	31396328	17	31396328	*	Y	0.409524	4.52308
chr6:163328270:G:A	0.2916	A	G	0.1456	0.0153	0.0145	36659	63137	7.8	0.3699	6	163328270	6	163328270	*	rs10945892	R	6	163749302	chr6:163749302	rs10945892	a	g	0.14	0.037	0.0093	7.169e-05	163749302	163328270	6	163328270	6	163328270	*	R	1.05517	3.97849
chr7:39377050:G:A	0.1479	A	G	0.1622	0.0197	0.0136	36659	63137	4.2	0.4031	7	39377050	7	39377050	*	rs2024103	R	7	39416649	chr7:39416649	rs2024103	a	g	0.1623	-0.0312	0.0088	0.000389	39416649	39377050	7	39377050	7	39377050	*	R	1.44853	-3.54545
chr11:113887700:G:A	0.3982	A	G	0.08	0.0157	0.0186	36659	63137	13.3	0.3176	11	113887700	11	113887700	*	rs61907880	R	11	113758422	chr11:113758422	rs61907880	a	g	0.0968	0.0382	0.0109	0.0004513	113758422	113887700	11	113887700	11	113887700	*	R	0.844086	3.50459
chr3:88071972:A:G	0.4134	A	G	0.156	-0.0116	0.0142	36659	63137	1.9	0.4236	3	88071972	3	88071972	*	rs4588391	R	3	88121122	chr3:88121122	rs4588391	a	g	0.1515	-0.0316	0.0089	0.0003842	88121122	88071972	3	88071972	3	88071972	*	R	-0.816901	-3.55056
chr4:48727235:G:A	0.1405	A	G	0.4998	0.0148	0.0101	36659	63137	7.8	0.3698	4	48727235	4	48727235	*	rs6447655	R	4	48729252	chr4:48729252	rs6447655	a	g	0.4738	-0.0237	0.0064	0.0002066	48729252	48727235	4	48727235	4	48727235	*	R	1.46535	-3.70312
chr15:74572328:T:C	0.0916	T	C	0.9551	0.0415	0.0246	36659	63137	28.7	0.1723	15	74572328	15	74572328	*	rs76526081	Y	15	74864669	chr15:74864669	rs76526081	t	c	0.9554	0.0692	0.0159	1.373e-05	74864669	74572328	15	74572328	15	74572328	*	Y	1.68699	4.3522
chr6:32364064:G:A	0.02694	A	G	0.3965	-0.0234	0.0106	35353	56437	29.2	0.1855	6	32364064	6	32364064	*	rs9268345	R	6	32331841	chr6:32331841	rs9268345	a	g	0.3883	0.0394	0.0066	2.328e-09	32331841	32364064	6	32364064	6	32364064	*	R	-2.20755	5.9697
chr4:102892437:T:C	0.8682	T	C	0.5198	-0.0017	0.0102	36659	63137	37.6	0.09925	4	102892437	4	102892437	*	rs6823625	Y	4	103813594	chr4:103813594	rs6823625	t	c	0.5192	0.0341	0.0064	9.341e-08	103813594	102892437	4	102892437	4	102892437	*	Y	-0.166667	5.32812
chr15:57033551:T:A	0.03923	A	T	0.1857	-0.0269	0.013	36659	63137	48.1	0.03704	15	57033551	15	57033551	*	rs28505122	W	15	57325749	chr15:57325749	rs28505122	a	t	0.1676	-0.03	0.0086	0.0004754	57325749	57033551	15	57033551	15	57033551	*	W	-2.06923	-3.48837
chr1:63679612:C:G	0.05239	C	G	0.7541	-0.0228	0.0118	36659	63137	0	0.6413	1	63679612	1	63679612	*	rs1506397	S	1	64145283	chr1:64145283	rs1506397	c	g	0.7556	0.0264	0.0074	0.0003833	64145283	63679612	1	63679612	1	63679612	*	S	-1.9322	3.56757
chr16:53804383:T:G	0.09808	T	G	0.9339	-0.0335	0.0203	36659	63137	0	0.6743	16	53804383	16	53804383	*	rs73607083	K	16	53838295	chr16:53838295	rs73607083	t	g	0.9394	0.0681	0.0135	4.607e-07	53838295	53804383	16	53804383	16	53804383	*	K	-1.65025	5.04444
chr10:87895479:A:G	0.8742	A	G	0.8749	0.0024	0.0153	36659	63137	47.2	0.04087	10	87895479	10	87895479	*	rs10887763	R	10	89655236	chr10:89655236	rs10887763	a	g	0.8562	-0.0377	0.0091	3.493e-05	89655236	87895479	10	87895479	10	87895479	*	R	0.156863	-4.14286
chr8:20054549:G:A	0.9026	A	G	0.29	-0.0014	0.0111	36659	63137	16.3	0.2883	8	20054549	8	20054549	*	rs66462329	R	8	19912060	chr8:19912060	rs66462329	a	g	0.2868	-0.0323	0.007	4.137e-06	19912060	20054549	8	20054549	8	20054549	*	R	-0.126126	-4.61429
chr3:125216419:G:T	0.98	T	G	0.4253	0.0003	0.0105	36659	63137	0	0.7732	3	125216419	3	125216419	*	rs6771878	K	3	124935263	chr3:124935263	rs6771878	t	g	0.4306	-0.0348	0.0066	1.322e-07	124935263	125216419	3	125216419	3	125216419	*	K	0.0285714	-5.27273
chr10:92128630:A:C	0.4241	A	C	0.6507	0.0084	0.0106	36659	63137	4.6	0.3997	10	92128630	10	92128630	*	rs11186838	H	10	93888387	chr10:93888387	rs11186838	a	c	0.6712	-0.0249	0.0068	0.0002535	93888387	92128630	10	92128630	10	92128630	*	H	0.792453	-3.66176
chr6:31480071:C:T	0.006896	T	C	0.3292	-0.029	0.0107	36390	62462	0	0.6201	6	31480071	6	31480071	*	rs2596536	Y	6	31447848	chr6:31447848	rs2596536	t	c	0.3406	0.0285	0.0067	2.108e-05	31447848	31480071	6	31480071	6	31480071	*	Y	-2.71028	4.25373
chr20:38212849:A:G	0.3215	A	G	0.5405	-0.0101	0.0102	36659	63137	0	0.4717	20	38212849	20	38212849	*	rs1053932	R	20	36841251	chr20:36841251	rs1053932	a	g	0.5293	0.0244	0.0064	0.0001333	36841251	38212849	20	38212849	20	38212849	*	R	-0.990196	3.8125
chr6:20994073:C:T	0.8795	T	C	0.2259	0.0018	0.012	36659	63137	0.1	0.4399	6	20994073	6	20994073	*	rs9350310	Y	6	20994304	chr6:20994304	rs9350310	t	c	0.2122	-0.0485	0.0079	6.565e-10	20994304	20994073	6	20994073	6	20994073	*	Y	0.15	-6.13924
chr17:39284856:G:A	0.02627	A	G	0.2674	-0.0256	0.0115	36659	63137	7	0.3772	17	39284856	17	39284856	*	rs801426	R	17	37441109	chr17:37441109	rs801426	a	g	0.2492	0.0333	0.0073	5.533e-06	37441109	39284856	17	39284856	17	39284856	*	R	-2.22609	4.56164
chr6:31794688:G:A	0.2866	A	G	0.0026	0.1406	0.1319	32228	42115	22.6	0.2754	6	31794688	6	31794688	*	rs190024625	R	6	31762465	chr6:31762465	rs190024625	a	g	0.0013	0.416	0.1069	9.965e-05	31762465	31794688	6	31794688	6	31794688	*	R	1.06596	3.89149
chr12:121413112:G:A	0.03947	A	G	0.0963	-0.0356	0.0173	36659	63137	29.5	0.1651	12	121413112	12	121413112	*	rs113569984	R	12	121850915	chr12:121850915	rs113569984	a	g	0.1037	0.0398	0.0105	0.000144	121850915	121413112	12	121413112	12	121413112	*	R	-2.0578	3.79048
chr22:41305060:A:G	0.223	A	G	0.5567	0.0124	0.0102	36659	63137	23.6	0.2188	22	41305060	22	41305060	*	rs7287619	R	22	41701064	chr22:41701064	rs7287619	a	g	0.5427	0.0259	0.0064	5.009e-05	41701064	41305060	22	41305060	22	41305060	*	R	1.21569	4.04688
chr12:121151659:A:G	0.7368	A	G	0.9624	-0.009	0.0267	36659	63137	0	0.6794	12	121151659	12	121151659	*	rs10849850	R	12	121589462	chr12:121589462	rs10849850	a	g	0.9546	-0.0721	0.0156	3.808e-06	121589462	121151659	12	121151659	12	121151659	*	R	-0.337079	-4.62179
chr6:30847258:G:A	0.4175	A	G	0.178	0.0109	0.0135	36390	62462	0	0.565	6	30847258	6	30847258	*	rs2517576	R	6	30815035	chr6:30815035	rs2517576	a	g	0.2004	0.0292	0.0081	0.0002925	30815035	30847258	6	30847258	6	30847258	*	R	0.807407	3.60494
chr19:10452126:G:A	0.4214	A	G	0.0695	-0.0162	0.0202	36659	63137	0	0.9835	19	10452126	19	10452126	*	rs78064630	R	19	10562802	chr19:10562802	rs78064630	a	g	0.0714	0.0456	0.0129	0.0003989	10562802	10452126	19	10452126	19	10452126	*	R	-0.80198	3.53488
chr17:46779986:T:C	1.861e-08	T	C	0.2316	-0.0698	0.0124	36390	62462	66.4	0.001509	17	46779986	17	46779986	*	rs199512	Y	17	44857352	chr17:44857352	rs199512	t	c	0.2017	0.0149	0.0081	0.06458	44857352	46779986	17	46779986	17	46779986	*	Y	-5.62903	1.83951
chr1:72358030:C:T	0.3594	T	C	0.6252	-0.0095	0.0104	36659	63137	0	0.8332	1	72358030	1	72358030	*	rs990871	Y	1	72823713	chr1:72823713	rs990871	t	c	0.6038	0.0278	0.0065	1.848e-05	72823713	72358030	1	72358030	1	72358030	*	Y	-0.913462	4.27692
chr6:31367930:A:G	0.3672	A	G	0.1648	0.0123	0.0136	36390	62462	0	0.5018	6	31367930	6	31367930	*	rs2523537	R	6	31335707	chr6:31335707	rs2523537	a	g	0.1822	-0.0543	0.0086	2.54e-10	31335707	31367930	6	31367930	6	31367930	*	R	0.904412	-6.31395
chr12:33245633:C:T	0.4671	T	C	0.1322	-0.0108	0.0148	36659	63137	0	0.6574	12	33245633	12	33245633	*	rs4447253	Y	12	33398568	chr12:33398568	rs4447253	t	c	0.1342	0.0463	0.0094	8.951e-07	33398568	33245633	12	33245633	12	33245633	*	Y	-0.72973	4.92553
chr12:26195371:T:C	0.8204	T	C	0.7123	0.0025	0.0111	36659	63137	0	0.4665	12	26195371	12	26195371	*	rs58747679	Y	12	26348304	chr12:26348304	rs58747679	t	c	0.6986	0.0263	0.007	0.0001775	26348304	26195371	12	26195371	12	26195371	*	Y	0.225225	3.75714
chr1:50790419:C:T	0.0235	T	C	0.1237	-0.0354	0.0156	36659	63137	0	0.4931	1	50790419	1	50790419	*	rs58432198	Y	1	51256091	chr1:51256091	rs58432198	t	c	0.1172	-0.0636	0.0103	5.707e-10	51256091	50790419	1	50790419	1	50790419	*	Y	-2.26923	-6.17476
chr2:58833929:G:A	0.2366	A	G	0.4024	0.0122	0.0103	36659	63137	0	0.6307	2	58833929	2	58833929	*	rs6745754	R	2	59061064	chr2:59061064	rs6745754	a	g	0.4009	0.0234	0.0065	0.0003125	59061064	58833929	2	58833929	2	58833929	*	R	1.18447	3.6
chr2:58695786:T:G	0.6657	T	G	0.5725	-0.0044	0.0102	36659	63137	0	0.9386	2	58695786	2	58695786	*	rs35881094	K	2	58922921	chr2:58922921	rs35881094	t	g	0.5711	0.0322	0.0065	7.039e-07	58922921	58695786	2	58695786	2	58695786	*	K	-0.431373	4.95385
chr3:136646613:T:A	0.05109	A	T	0.238	0.023	0.0118	36659	63137	0	0.448	3	136646613	3	136646613	*	rs6767889	W	3	136365455	chr3:136365455	rs6767889	a	t	0.2482	0.0301	0.0073	4.01e-05	136365455	136646613	3	136646613	3	136646613	*	W	1.94915	4.12329
chr5:103096117:A:G	0.5123	A	G	0.6971	-0.0072	0.0109	36659	63137	30.5	0.156	5	103096117	5	103096117	*	rs34811	R	5	102431821	chr5:102431821	rs34811	a	g	0.6878	-0.0421	0.0069	1.113e-09	102431821	103096117	5	103096117	5	103096117	*	R	-0.66055	-6.10145
chr6:20760205:C:T	0.4506	T	C	0.0466	-0.0181	0.024	36659	63137	13.5	0.3152	6	20760205	6	20760205	*	rs149380426	Y	6	20760436	chr6:20760436	rs149380426	t	c	0.0449	0.0951	0.0155	8.405e-10	20760436	20760205	6	20760205	6	20760205	*	Y	-0.754167	6.13548
chr7:45025323:C:T	0.9349	T	C	0.1952	0.001	0.0127	36659	63137	27.1	0.1859	7	45025323	7	45025323	*	rs1859487	Y	7	45064922	chr7:45064922	rs1859487	t	c	0.2096	0.0362	0.0079	4.029e-06	45064922	45025323	7	45025323	7	45025323	*	Y	0.0787402	4.58228
chr10:112984202:A:G	0.1345	A	G	0.3695	0.0158	0.0106	36659	63137	0	0.9435	10	112984202	10	112984202	*	rs7895307	R	10	114743961	chr10:114743961	rs7895307	a	g	0.3817	-0.1093	0.0067	8.228e-60	114743961	112984202	10	112984202	10	112984202	*	R	1.49057	-16.3134
chr1:109514370:T:A	0.2803	A	T	0.2451	0.0126	0.0117	36659	63137	0	0.8393	1	109514370	1	109514370	*	rs6688440	W	1	110056992	chr1:110056992	rs6688440	a	t	0.2435	-0.0271	0.0074	0.0002669	110056992	109514370	1	109514370	1	109514370	*	W	1.07692	-3.66216
chr5:103071670:G:A	0.4655	A	G	0.3038	0.008	0.0109	36659	63137	29.7	0.1626	5	103071670	5	103071670	*	rs158408	R	5	102407374	chr5:102407374	rs158408	a	g	0.3126	0.0419	0.0069	1.333e-09	102407374	103071670	5	103071670	5	103071670	*	R	0.733945	6.07246
chr5:102636200:A:G	0.8223	A	G	0.4229	-0.0023	0.0102	36659	63137	0	0.8367	5	102636200	5	102636200	*	rs3114607	R	5	101971904	chr5:101971904	rs3114607	a	g	0.4214	0.0352	0.0065	5.879e-08	101971904	102636200	5	102636200	5	102636200	*	R	-0.22549	5.41538
chr3:53417332:A:T	0.1497	A	T	0.6464	0.0153	0.0106	36659	63137	0	0.623	3	53417332	3	53417332	*	rs6791868	W	3	53451359	chr3:53451359	rs6791868	a	t	0.6391	0.023	0.0066	0.0004888	53451359	53417332	3	53417332	3	53417332	*	W	1.4434	3.48485
chr20:330365:G:A	0.3492	A	G	0.0311	0.0282	0.0301	36025	56356	0.4	0.43	20	330365	20	330365	*	rs13039624	R	20	311009	chr20:311009	rs13039624	a	g	0.0302	0.0683	0.019	0.0003133	311009	330365	20	330365	20	330365	*	R	0.936877	3.59474
chr15:41853991:C:T	0.7954	T	C	0.3472	0.0028	0.0107	36659	63137	41.9	0.06997	15	41853991	15	41853991	*	rs62002122	Y	15	42146189	chr15:42146189	rs62002122	t	c	0.3492	0.0332	0.0068	1.07e-06	42146189	41853991	15	41853991	15	41853991	*	Y	0.261682	4.88235
chr2:228118830:A:G	0.5808	A	G	0.6356	0.0058	0.0106	36659	63137	25.9	0.197	2	228118830	2	228118830	*	rs12468166	R	2	228983546	chr2:228983546	rs12468166	a	g	0.6561	-0.029	0.0067	1.506e-05	228983546	228118830	2	228118830	2	228118830	*	R	0.54717	-4.32836
chr6:32038844:A:C	0.1008	A	C	0.6666	0.0176	0.0107	36390	62462	21.8	0.2428	6	32038844	6	32038844	*	rs6463	V	6	32006621	chr6:32006621	rs6463	a	c	0.6827	-0.0255	0.0069	0.0002242	32006621	32038844	6	32038844	6	32038844	*	V	1.64486	-3.69565
chr11:128167641:G:C	0.8126	C	G	0.0611	0.005	0.0212	36659	63137	0	0.763	11	128167641	11	128167641	*	rs12224843	S	11	128037536	chr11:128037536	rs12224843	c	g	0.0523	-0.0596	0.0144	3.709e-05	128037536	128167641	11	128167641	11	128167641	*	S	0.235849	-4.13889
chr20:15511844:G:A	0.4715	A	G	0.7803	-0.009	0.0125	36294	57031	0	0.889	20	15511844	20	15511844	*	rs1233766	R	20	15492489	chr20:15492489	rs1233766	a	g	0.7822	0.0283	0.0077	0.0002596	15492489	15511844	20	15511844	20	15511844	*	R	-0.72	3.67532
chr6:126516517:A:C	0.7014	A	C	0.5286	0.0039	0.0101	36659	63137	43.9	0.05778	6	126516517	6	126516517	*	rs1907067	M	6	126837663	chr6:126837663	rs1907067	a	c	0.545	-0.048	0.0064	5.672e-14	126837663	126516517	6	126516517	6	126516517	*	M	0.386139	-7.5
chr11:85397098:G:T	0.09942	T	G	0.0404	0.0421	0.0256	36659	63137	0	0.9356	11	85397098	11	85397098	*	rs141164861	K	11	85108142	chr11:85108142	rs141164861	t	g	0.0443	-0.0607	0.016	0.0001512	85108142	85397098	11	85397098	11	85397098	*	K	1.64453	-3.79375
chr18:65784620:G:A	0.7862	A	G	0.3069	0.003	0.0109	36659	63137	0	0.6405	18	65784620	18	65784620	*	rs12956442	R	18	63451856	chr18:63451856	rs12956442	a	g	0.3003	0.0299	0.007	2.024e-05	63451856	65784620	18	65784620	18	65784620	*	R	0.275229	4.27143
chr12:71117426:G:A	0.9831	A	G	0.427	0.0002	0.0102	36659	63137	26.5	0.1916	12	71117426	12	71117426	*	rs60850931	R	12	71511206	chr12:71511206	rs60850931	a	g	0.422	0.0454	0.0065	2.677e-12	71511206	71117426	12	71117426	12	71117426	*	R	0.0196078	6.98462
chr9:81691454:G:T	0.3297	T	G	0.0852	-0.0178	0.0183	36659	63137	0	0.6021	9	81691454	9	81691454	*	rs72749012	K	9	84306369	chr9:84306369	rs72749012	t	g	0.0851	0.057	0.0115	7.456e-07	84306369	81691454	9	81691454	9	81691454	*	K	-0.972678	4.95652
chr3:152429392:G:C	0.3825	C	G	0.1099	-0.0141	0.0162	36659	63137	18.6	0.2661	3	152429392	3	152429392	*	rs6781693	S	3	152147181	chr3:152147181	rs6781693	c	g	0.1011	-0.0404	0.0107	0.000155	152147181	152429392	3	152429392	3	152429392	*	S	-0.87037	-3.7757
chr15:57065068:C:T	0.794	T	C	0.5613	0.0027	0.0103	36659	63137	0	0.6565	15	57065068	15	57065068	*	rs2951895	Y	15	57357266	chr15:57357266	rs2951895	t	c	0.5824	0.0238	0.0065	0.0002461	57357266	57065068	15	57065068	15	57065068	*	Y	0.262136	3.66154
chr15:59625431:T:A	0.6061	A	T	0.6527	-0.006	0.0116	36659	63137	0	0.8928	15	59625431	15	59625431	*	rs62014429	W	15	59917630	chr15:59917630	rs62014429	a	t	0.6822	-0.0267	0.0069	0.0001117	59917630	59625431	15	59625431	15	59625431	*	W	-0.517241	-3.86957
chr16:9622524:A:T	0.8689	A	T	0.6789	-0.0018	0.0108	36659	63137	0	0.965	16	9622524	16	9622524	*	rs6497315	H	16	9716381	chr16:9716381	rs6497315	a	t	0.6854	0.0256	0.0069	0.0002117	9716381	9622524	16	9622524	16	9622524	*	H	-0.166667	3.71014
chr11:76528106:C:T	0.04867	T	C	0.5891	0.0203	0.0103	36659	63137	5.7	0.3891	11	76528106	11	76528106	*	rs2513523	Y	11	76239150	chr11:76239150	rs2513523	t	c	0.5991	0.0226	0.0065	0.0004987	76239150	76528106	11	76528106	11	76528106	*	Y	1.97087	3.47692
chr7:16002971:T:C	0.9334	T	C	0.2178	-0.001	0.0122	36659	63137	0	0.5818	7	16002971	7	16002971	*	rs800706	Y	7	16042596	chr7:16042596	rs800706	t	c	0.2171	0.0276	0.0077	0.0003677	16042596	16002971	7	16002971	7	16002971	*	Y	-0.0819672	3.58442
chr4:67009179:G:A	0.9772	A	G	0.553	0.0003	0.0102	36659	63137	0	0.6113	4	67009179	4	67009179	*	rs6828871	R	4	67874897	chr4:67874897	rs6828871	a	g	0.5672	-0.0275	0.0064	1.664e-05	67874897	67009179	4	67009179	4	67009179	*	R	0.0294118	-4.29688
chr2:81547459:G:A	0.9816	A	G	0.0804	-0.0004	0.0188	36659	63137	0	0.8138	2	81547459	2	81547459	*	rs12477578	D	2	81774583	chr2:81774583	rs12477578	a	g	0.0666	0.0466	0.013	0.0003316	81774583	81547459	2	81547459	2	81547459	*	D	-0.0212766	3.58462
chr1:106795707:G:A	0.5997	A	G	0.7254	0.0059	0.0113	36659	63137	0	0.5924	1	106795707	1	106795707	*	rs990198	R	1	107338329	chr1:107338329	rs990198	a	g	0.7309	0.0266	0.0072	0.0002315	107338329	106795707	1	106795707	1	106795707	*	R	0.522124	3.69444
chr15:56994653:A:G	0.7886	A	G	0.9695	-0.0079	0.0294	36659	63137	19.1	0.2621	15	56994653	15	56994653	*	rs12439149	R	15	57286851	chr15:57286851	rs12439149	a	g	0.9621	-0.0866	0.0169	2.787e-07	57286851	56994653	15	56994653	15	56994653	*	R	-0.268707	-5.12426
chr2:164765612:C:G	0.3076	C	G	0.798	0.0128	0.0126	36659	63137	38.6	0.0914	2	164765612	2	164765612	*	rs355840	S	2	165622122	chr2:165622122	rs355840	c	g	0.8074	0.0331	0.0081	4.032e-05	165622122	164765612	2	164765612	2	164765612	*	S	1.01587	4.08642
chr15:41662415:C:G	0.4767	C	G	0.6369	-0.0075	0.0105	36659	63137	30.4	0.1569	15	41662415	15	41662415	*	rs17677199	S	15	41954613	chr15:41954613	rs17677199	c	g	0.6415	-0.0373	0.0066	1.561e-08	41954613	41662415	15	41662415	15	41662415	*	S	-0.714286	-5.65152
chr5:73090087:A:G	0.2462	A	G	0.6818	0.0125	0.0108	36659	63137	0	0.6932	5	73090087	5	73090087	*	rs6892973	R	5	72385914	chr5:72385914	rs6892973	a	g	0.6669	-0.0239	0.0067	0.0003616	72385914	73090087	5	73090087	5	73090087	*	R	1.15741	-3.56716
chr17:63562333:T:A	0.6444	A	T	0.2487	0.0054	0.0117	36659	63137	0	0.9251	17	63562333	17	63562333	*	rs9906747	W	17	61639694	chr17:61639694	rs9906747	a	t	0.252	-0.0348	0.0073	2.053e-06	61639694	63562333	17	63562333	17	63562333	*	W	0.461538	-4.76712
chr11:2198707:G:A	0.07318	A	G	0.1991	-0.0229	0.0128	36390	62462	0	0.7381	11	2198707	11	2198707	*	rs72853948	R	11	2219937	chr11:2219937	rs72853948	a	g	0.2078	0.0301	0.0081	0.0001888	2219937	2198707	11	2198707	11	2198707	*	R	-1.78906	3.71605
chr9:31186457:A:G	0.635	A	G	0.2637	0.0055	0.0117	36659	63137	0	0.9583	9	31186457	9	31186457	*	rs2210594	R	9	31186455	chr9:31186455	rs2210594	a	g	0.261	0.0293	0.0072	4.999e-05	31186455	31186457	9	31186457	9	31186457	*	R	0.470085	4.06944
chr18:60110759:C:G	0.0333	C	G	0.6757	0.0229	0.0107	36659	63137	0	0.8274	18	60110759	18	60110759	*	rs9951795	S	18	57777991	chr18:57777991	rs9951795	c	g	0.6717	-0.0429	0.0068	2.908e-10	57777991	60110759	18	60110759	18	60110759	*	S	2.14019	-6.30882
chr3:64781576:G:A	0.07335	A	G	0.4297	-0.0183	0.0102	36659	63137	0	0.4842	3	64781576	3	64781576	*	rs318751	R	3	64767252	chr3:64767252	rs318751	a	g	0.4489	0.0278	0.0064	1.345e-05	64767252	64781576	3	64781576	3	64781576	*	R	-1.79412	4.34375
chr10:85289552:G:A	0.6387	A	G	0.2583	0.0054	0.0115	36659	63137	0	0.845	10	85289552	10	85289552	*	rs28766011	R	10	87049308	chr10:87049308	rs28766011	a	g	0.2737	-0.0245	0.007	0.0004785	87049308	85289552	10	85289552	10	85289552	*	R	0.469565	-3.5
chr1:219471855:C:T	0.1308	T	C	0.6739	0.0162	0.0107	36659	63137	58.4	0.007499	1	219471855	1	219471855	*	rs2605104	Y	1	219645197	chr1:219645197	rs2605104	t	c	0.6686	0.0408	0.0068	2.035e-09	219645197	219471855	1	219471855	1	219471855	*	Y	1.51402	6
chr8:5959852:G:A	0.6171	A	G	0.007	-0.0432	0.0865	32497	42790	0	0.8455	8	5959852	8	5959852	*	rs11989913	R	8	5817374	chr8:5817374	rs11989913	a	g	0.002	0.3035	0.0832	0.0002662	5817374	5959852	8	5959852	8	5959852	*	R	-0.499422	3.64784
chr7:50993954:A:C	0.08664	A	C	0.0374	0.0502	0.0293	36659	63137	0	0.6748	7	50993954	7	50993954	*	rs2051817	M	7	51061651	chr7:51061651	rs2051817	a	c	0.0366	0.0663	0.0172	0.0001129	51061651	50993954	7	50993954	7	50993954	*	M	1.71331	3.85465
chr18:57629836:A:G	0.8753	A	G	0.8712	0.0024	0.0151	36659	63137	6.4	0.3831	18	57629836	18	57629836	*	rs74817749	R	18	55297068	chr18:55297068	rs74817749	a	g	0.8666	0.0357	0.0095	0.000179	55297068	57629836	18	57629836	18	57629836	*	R	0.15894	3.75789
chr12:124060968:G:A	0.02283	A	G	0.5716	0.0233	0.0102	36659	63137	11.2	0.3375	12	124060968	12	124060968	*	rs2451322	R	12	124545515	chr12:124545515	rs2451322	a	g	0.5961	0.0265	0.0065	4.461e-05	124545515	124060968	12	124060968	12	124060968	*	R	2.28431	4.07692
chr17:39242817:G:A	0.02936	A	G	0.7152	0.0252	0.0116	36659	63137	6.9	0.3782	17	39242817	17	39242817	*	rs4375688	R	17	37399070	chr17:37399070	rs4375688	a	g	0.7512	-0.035	0.0074	2.499e-06	37399070	39242817	17	39242817	17	39242817	*	R	2.17241	-4.72973
chr13:58099154:T:C	0.5133	T	C	0.7723	-0.0079	0.0121	36659	63137	0	0.7493	13	58099154	13	58099154	*	rs12855303	Y	13	58673288	chr13:58673288	rs12855303	t	c	0.7614	0.0387	0.0074	1.931e-07	58673288	58099154	13	58099154	13	58099154	*	Y	-0.652893	5.22973
chr11:60189465:C:T	9.48e-16	T	C	0.3972	-0.0831	0.0103	36659	63137	0	0.916	11	60189465	11	60189465	*	rs56201148	Y	11	59956938	chr11:59956938	rs56201148	t	c	0.3989	0.0041	0.0065	0.5277	59956938	60189465	11	60189465	11	60189465	*	Y	-8.06796	0.630769
chr4:94393427:G:A	0.08552	A	G	0.4087	-0.0177	0.0103	36659	63137	0	0.5286	4	94393427	4	94393427	*	rs13132878	R	4	95314578	chr4:95314578	rs13132878	a	g	0.402	0.0355	0.0065	4.535e-08	95314578	94393427	4	94393427	4	94393427	*	R	-1.71845	5.46154
chr9:33890836:A:C	0.8793	A	C	0.7459	0.0018	0.0115	36659	63137	0	0.7248	9	33890836	9	33890836	*	rs11791701	M	9	33890834	chr9:33890834	rs11791701	a	c	0.7408	0.0253	0.0072	0.0004618	33890834	33890836	9	33890836	9	33890836	*	M	0.156522	3.51389
chr6:111497841:G:A	0.509	A	G	0.8412	-0.0092	0.014	36659	63137	0	0.682	6	111497841	6	111497841	*	rs4947120	R	6	111819044	chr6:111819044	rs4947120	a	g	0.8577	0.0382	0.0092	3.384e-05	111819044	111497841	6	111497841	6	111497841	*	R	-0.657143	4.15217
chr8:94907003:G:A	0.0003372	A	G	0.6816	0.0388	0.0108	36659	63137	0	0.5358	8	94907003	8	94907003	*	rs7820818	R	8	95919231	chr8:95919231	rs7820818	a	g	0.6806	-0.0271	0.0068	6.834e-05	95919231	94907003	8	94907003	8	94907003	*	R	3.59259	-3.98529
chr16:75468234:C:T	0.2736	T	C	0.1462	0.0159	0.0145	36659	63137	3.1	0.4126	16	75468234	16	75468234	*	rs37599	Y	16	75502132	chr16:75502132	rs37599	t	c	0.1463	-0.0326	0.0091	0.0003451	75502132	75468234	16	75468234	16	75468234	*	Y	1.09655	-3.58242
chr11:43739057:A:G	0.7642	A	G	0.6095	-0.0031	0.0104	36659	63137	0	0.8128	11	43739057	11	43739057	*	rs4755735	R	11	43760607	chr11:43760607	rs4755735	a	g	0.5936	0.0249	0.0065	0.0001252	43760607	43739057	11	43739057	11	43739057	*	R	-0.298077	3.83077
chr1:9810903:A:T	0.8241	A	T	0.9245	0.0042	0.0191	36659	63137	0	0.7568	1	9810903	1	9810903	*	rs72855733	W	1	9870961	chr1:9870961	rs72855733	a	t	0.9173	-0.0422	0.0116	0.0002823	9870961	9810903	1	9810903	1	9810903	*	W	0.219895	-3.63793
chr9:133273813:C:T	0.6504	T	C	0.6468	-0.0048	0.0105	36390	62462	23.2	0.2293	9	133273813	9	133273813	*	rs920065566	Y	9	136149229	chr9:136149229	rs505922	t	c	0.6634	-0.0473	0.0068	3.65e-12	136149229	133273813	9	133273813	9	133273813	*	Y	-0.457143	-6.95588
chr7:67589670:A:G	0.152	A	G	0.9881	-0.0671	0.0469	36227	62057	0	0.6906	7	67589670	7	67589670	*	rs147011663	R	7	67054657	chr7:67054657	rs147011663	a	g	0.9867	0.1007	0.0288	0.0004699	67054657	67589670	7	67589670	7	67589670	*	R	-1.4307	3.49653
chr6:32623351:G:A	0.001687	A	G	0.2928	-0.0353	0.0112	36659	63137	11.3	0.3364	6	32623351	6	32623351	*	rs9271589	R	6	32591128	chr6:32591128	rs9271589	a	g	0.316	0.0565	0.007	8.007e-16	32591128	32623351	6	32623351	6	32623351	*	R	-3.15179	8.07143
chr7:28207883:A:C	0.01613	A	C	0.8956	0.04	0.0166	36659	63137	0	0.6771	7	28207883	7	28207883	*	rs1877566	M	7	28247502	chr7:28247502	rs1877566	a	c	0.8962	-0.052	0.0105	6.819e-07	28247502	28207883	7	28207883	7	28207883	*	M	2.40964	-4.95238
chr16:84566989:T:C	0.0175	T	C	0.645	0.0251	0.0106	36659	63137	0	0.816	16	84566989	16	84566989	*	rs12929880	Y	16	84600595	chr16:84600595	rs12929880	t	c	0.6412	0.026	0.0067	0.0001044	84600595	84566989	16	84566989	16	84566989	*	Y	2.36792	3.8806
chr3:9388058:A:C	0.2331	A	C	0.4095	-0.0126	0.0105	36659	63137	2.8	0.4159	3	9388058	3	9388058	*	rs2728927	M	3	9429742	chr3:9429742	rs2728927	a	c	0.3971	0.0297	0.0065	4.758e-06	9429742	9388058	3	9388058	3	9388058	*	M	-1.2	4.56923
chr12:65311617:G:C	0.3786	C	G	0.001	0.1857	0.2109	26798	28624	48.5	0.1635	12	65311617	12	65311617	*	rs12300907	S	12	65705397	chr12:65705397	rs12300907	c	g	0.0012	0.4338	0.1154	0.0001701	65705397	65311617	12	65311617	12	65311617	*	S	0.880512	3.7591
chr6:20992661:G:A	0.7937	A	G	0.2206	0.0032	0.0121	36659	63137	3.9	0.4055	6	20992661	6	20992661	*	rs10946424	R	6	20992892	chr6:20992892	rs10946424	a	g	0.2082	-0.0499	0.008	3.59e-10	20992892	20992661	6	20992661	6	20992661	*	R	0.264463	-6.2375
chr9:33721010:T:G	0.7141	T	G	0.8201	-0.0048	0.0131	36659	63137	0	0.7942	9	33721010	9	33721010	*	rs72711716	K	9	33721008	chr9:33721008	rs72711716	t	g	0.8051	0.0288	0.0081	0.0003539	33721008	33721010	9	33721010	9	33721010	*	K	-0.366412	3.55556
chr11:128567560:T:A	0.5633	A	T	0.442	0.0059	0.0102	36659	63137	0	0.8346	11	128567560	11	128567560	*	rs1317489	W	11	128437455	chr11:128437455	rs1317489	a	t	0.4381	-0.03	0.0065	3.812e-06	128437455	128567560	11	128567560	11	128567560	*	W	0.578431	-4.61538
chr5:145104698:G:T	0.6865	T	G	0.3159	-0.0044	0.0109	36659	63137	0	0.5263	5	145104698	5	145104698	*	rs2190788	K	5	144484261	chr5:144484261	rs2190788	t	g	0.3133	0.0275	0.0069	6.905e-05	144484261	145104698	5	145104698	5	145104698	*	K	-0.40367	3.98551
chr3:158466474:G:A	0.06825	A	G	0.3889	0.0188	0.0103	36659	63137	0	0.605	3	158466474	3	158466474	*	rs2885663	R	3	158184263	chr3:158184263	rs2885663	a	g	0.392	0.0272	0.0065	2.789e-05	158184263	158466474	3	158466474	3	158466474	*	R	1.82524	4.18462
chr4:84455530:C:T	0.6936	T	C	0.9747	0.0191	0.0485	36131	56626	34.9	0.1389	4	84455530	4	84455530	*	rs972863	Y	4	85376683	chr4:85376683	rs972863	t	c	0.9892	-0.1463	0.0312	2.747e-06	85376683	84455530	4	84455530	4	84455530	*	Y	0.393814	-4.6891
chr1:158930809:C:A	0.7027	A	C	0.0045	0.0307	0.0805	35451	58886	0	0.6683	1	158930809	1	158930809	*	rs76405184	M	1	158900599	chr1:158900599	rs76405184	a	c	0.0039	0.2458	0.0545	6.607e-06	158900599	158930809	1	158930809	1	158930809	*	M	0.381366	4.51009
chr20:21299699:T:C	0.5844	T	C	0.9423	-0.012	0.0219	36659	63137	0	0.7015	20	21299699	20	21299699	*	rs77392915	Y	20	21280337	chr20:21280337	rs77392915	t	c	0.951	-0.0525	0.015	0.0004541	21280337	21299699	20	21299699	20	21299699	*	Y	-0.547945	-3.5
chr1:116999233:T:A	0.3891	A	T	0.5158	-0.0087	0.0101	36659	63137	0	0.8628	1	116999233	1	116999233	*	rs2806869	W	1	117541855	chr1:117541855	rs2806869	a	t	0.5399	-0.0405	0.0064	2.28e-10	117541855	116999233	1	116999233	1	116999233	*	W	-0.861386	-6.32812
chr9:136376083:G:A	0.5129	A	G	0.125	0.01	0.0153	36659	63137	0	0.8147	9	136376083	9	136376083	*	rs78786990	R	9	139270535	chr9:139270535	rs78786990	a	g	0.1363	-0.0368	0.0095	0.0001123	139270535	136376083	9	136376083	9	136376083	*	R	0.653595	-3.87368
chr9:78755639:G:A	0.4096	A	G	0.536	0.0085	0.0103	36659	63137	19.2	0.2609	9	78755639	9	78755639	*	rs10780248	R	9	81370555	chr9:81370555	rs10780248	a	g	0.5592	-0.0285	0.0064	8.109e-06	81370555	78755639	9	78755639	9	78755639	*	R	0.825243	-4.45312
chr8:10794842:A:G	0.1896	A	G	0.7847	-0.016	0.0122	36390	62462	0	0.5787	8	10794842	8	10794842	*	rs10503410	R	8	10652352	chr8:10652352	rs10503410	a	g	0.7665	0.0341	0.0075	6.085e-06	10652352	10794842	8	10794842	8	10794842	*	R	-1.31148	4.54667
chr1:6562115:G:A	0.4492	A	G	0.5466	0.0078	0.0103	36659	63137	0	0.9848	1	6562115	1	6562115	*	rs3861755	R	1	6622175	chr1:6622175	rs3861755	a	g	0.576	-0.0242	0.0065	0.0001931	6622175	6562115	1	6562115	1	6562115	*	R	0.757282	-3.72308
chr2:27482570:T:C	0.9221	T	C	0.6091	-0.001	0.0103	36659	63137	0	0.749	2	27482570	2	27482570	*	rs1260329	Y	2	27705437	chr2:27705437	rs1260329	t	c	0.5874	-0.0352	0.0066	9.483e-08	27705437	27482570	2	27482570	2	27482570	*	Y	-0.0970874	-5.33333
chr15:63545734:C:T	0.06561	T	C	0.5658	-0.0188	0.0102	36659	63137	11.6	0.3334	15	63545734	15	63545734	*	rs1011258	Y	15	63837933	chr15:63837933	rs1011258	t	c	0.5519	-0.0353	0.0064	3.258e-08	63837933	63545734	15	63545734	15	63545734	*	Y	-1.84314	-5.51562
chr9:19033060:C:A	0.4895	A	C	0.4225	-0.0071	0.0103	36659	63137	7.5	0.3724	9	19033060	9	19033060	*	rs10963922	M	9	19033058	chr9:19033058	rs10963922	a	c	0.4137	-0.0235	0.0065	0.0002945	19033058	19033060	9	19033060	9	19033060	*	M	-0.68932	-3.61538
chr11:50335547:G:A	0.0008669	A	G	0.0897	0.0596	0.0179	36659	63137	27.9	0.1789	11	50335547	11	50335547	*	rs11245638	R	11	50294718	chr11:50294718	rs11245638	a	g	0.0914	0.0488	0.0111	1.098e-05	50294718	50335547	11	50335547	11	50335547	*	R	3.32961	4.3964
chr4:52102873:T:C	0.4813	T	C	0.1918	-0.0092	0.0131	36659	63137	0	0.4515	4	52102873	4	52102873	*	rs13109028	Y	4	52969039	chr4:52969039	rs13109028	t	c	0.1906	0.029	0.0081	0.0003218	52969039	52102873	4	52102873	4	52102873	*	Y	-0.70229	3.58025
chr10:85226857:T:C	0.7296	T	C	0.9501	0.0083	0.0239	36659	63137	0	0.6876	10	85226857	10	85226857	*	rs67211880	Y	10	86986613	chr10:86986613	rs67211880	t	c	0.9381	0.0487	0.0139	0.0004702	86986613	85226857	10	85226857	10	85226857	*	Y	0.34728	3.5036
chr2:43205823:C:T	0.03001	T	C	0.4728	0.0224	0.0103	36659	63137	0	0.5749	2	43205823	2	43205823	*	rs11124926	Y	2	43432962	chr2:43432962	rs11124926	t	c	0.4768	0.0375	0.0065	7.616e-09	43432962	43205823	2	43205823	2	43205823	*	Y	2.17476	5.76923
chr4:103000141:C:A	0.8985	A	C	0.4774	-0.0013	0.0101	36659	63137	38.5	0.09256	4	103000141	4	103000141	*	rs4623004	M	4	103921298	chr4:103921298	rs4623004	a	c	0.4784	-0.0354	0.0064	2.979e-08	103921298	103000141	4	103000141	4	103000141	*	M	-0.128713	-5.53125
chr12:133160725:G:C	0.9415	C	G	0.5877	0.0008	0.0104	36659	63137	0	0.7527	12	133160725	12	133160725	*	rs10870587	S	12	133737311	chr12:133737311	rs10870587	c	g	0.6058	0.0311	0.0066	2.419e-06	133737311	133160725	12	133160725	12	133160725	*	S	0.0769231	4.71212
chr3:57781467:C:T	0.2341	T	C	0.1864	-0.0153	0.0129	36659	63137	50	0.02938	3	57781467	3	57781467	*	rs34529112	Y	3	57767194	chr3:57767194	rs34529112	t	c	0.1851	-0.0301	0.0082	0.0002281	57767194	57781467	3	57781467	3	57781467	*	Y	-1.18605	-3.67073
chr1:191312862:A:G	0.8897	A	G	0.7069	-0.0015	0.0111	36659	63137	0	0.7211	1	191312862	1	191312862	*	rs4314854	R	1	191281992	chr1:191281992	rs4314854	a	g	0.7067	0.0253	0.007	0.0003103	191281992	191312862	1	191312862	1	191312862	*	R	-0.135135	3.61429
chr22:29021308:A:C	0.2566	A	C	0.5041	-0.0115	0.0101	36659	63137	39.8	0.08366	22	29021308	22	29021308	*	rs874915	M	22	29417296	chr22:29417296	rs874915	a	c	0.5084	-0.023	0.0064	0.0003168	29417296	29021308	22	29021308	22	29021308	*	M	-1.13861	-3.59375
chr9:81736436:C:A	0.5293	A	C	0.9246	-0.0133	0.0212	36025	56356	0	0.9552	9	81736436	9	81736436	*	rs6559641	M	9	84351351	chr9:84351351	rs6559641	a	c	0.9227	0.0546	0.0126	1.389e-05	84351351	81736436	9	81736436	9	81736436	*	M	-0.627358	4.33333
chr12:123948159:C:T	0.8249	T	C	0.3278	-0.0024	0.0107	36659	63137	0	0.5789	12	123948159	12	123948159	*	rs7955815	Y	12	124432706	chr12:124432706	rs7955815	t	c	0.315	-0.0289	0.0069	2.888e-05	124432706	123948159	12	123948159	12	123948159	*	Y	-0.224299	-4.18841
chr14:91560087:G:A	0.8782	A	G	0.6631	-0.0017	0.0108	36659	63137	22.6	0.228	14	91560087	14	91560087	*	rs1704705	R	14	92026431	chr14:92026431	rs1704705	a	g	0.6721	0.0355	0.0068	1.826e-07	92026431	91560087	14	91560087	14	91560087	*	R	-0.157407	5.22059
chr5:106967749:T:C	0.03947	T	C	0.944	0.0478	0.0232	36659	63137	39.9	0.0825	5	106967749	5	106967749	*	rs35836526	Y	5	106303450	chr5:106303450	rs35836526	t	c	0.9398	0.05	0.0143	0.0004908	106303450	106967749	5	106967749	5	106967749	*	Y	2.06034	3.4965
chr5:103273133:T:C	0.5211	T	C	0.6929	0.007	0.0109	36659	63137	25.8	0.198	5	103273133	5	103273133	*	rs2561476	Y	5	102608834	chr5:102608834	rs2561476	t	c	0.684	-0.0301	0.0068	9.743e-06	102608834	103273133	5	103273133	5	103273133	*	Y	0.642202	-4.42647
chr20:21430599:A:C	0.854	A	C	0.8985	0.0031	0.0167	36659	63137	37.4	0.1002	20	21430599	20	21430599	*	rs12625687	M	20	21411237	chr20:21411237	rs12625687	a	c	0.9006	-0.0434	0.0106	4.06e-05	21411237	21430599	20	21430599	20	21430599	*	M	0.185629	-4.09434
chr13:28041698:G:A	0.9549	A	G	0.5205	0.0006	0.0102	36659	63137	0	0.7422	13	28041698	13	28041698	*	rs7327579	R	13	28615835	chr13:28615835	rs7327579	a	g	0.5399	-0.026	0.0065	6.196e-05	28615835	28041698	13	28041698	13	28041698	*	R	0.0588235	-4
chr15:75606636:G:A	0.3658	A	G	0.2446	0.0106	0.0117	36659	63137	10.4	0.3452	15	75606636	15	75606636	*	rs55737327	R	15	75898977	chr15:75898977	rs55737327	a	g	0.2653	0.03	0.0072	3.288e-05	75898977	75606636	15	75606636	15	75606636	*	R	0.905983	4.16667
chr6:75912440:G:T	0.637	T	G	0.3263	0.0051	0.0109	36659	63137	0	0.4745	6	75912440	6	75912440	*	rs2104203	K	6	76622157	chr6:76622157	rs2104203	t	g	0.3283	-0.0238	0.0068	0.0004704	76622157	75912440	6	75912440	6	75912440	*	K	0.46789	-3.5
chr16:69940545:C:A	0.284	A	C	0.7342	-0.0124	0.0116	36659	63137	0	0.6087	16	69940545	16	69940545	*	rs3748388	V	16	69974448	chr16:69974448	rs3748388	a	c	0.7285	0.0278	0.0073	0.0001488	69974448	69940545	16	69940545	16	69940545	*	V	-1.06897	3.80822
chr4:51987120:C:A	0.5164	A	C	0.5699	0.0067	0.0104	36659	63137	0	0.4629	4	51987120	4	51987120	*	rs77554787	M	4	52853286	chr4:52853286	rs77554787	a	c	0.5627	-0.0275	0.0064	1.664e-05	52853286	51987120	4	51987120	4	51987120	*	M	0.644231	-4.29688
chr1:6711547:G:T	0.4043	T	G	0.5292	0.0085	0.0102	36659	63137	8	0.3674	1	6711547	1	6711547	*	rs277672	K	1	6771607	chr1:6771607	rs277672	t	g	0.5436	-0.0251	0.0064	8.496e-05	6771607	6711547	1	6711547	1	6711547	*	K	0.833333	-3.92188
chr16:82842881:G:A	0.2369	A	G	0.2707	0.0134	0.0114	36659	63137	0	0.7661	16	82842881	16	82842881	*	rs8044562	R	16	82876486	chr16:82876486	rs8044562	a	g	0.2937	0.0251	0.007	0.0003462	82876486	82842881	16	82842881	16	82842881	*	R	1.17544	3.58571
chr17:4361940:C:T	0.06611	T	C	0.3171	-0.0203	0.011	36659	63137	0	0.696	17	4361940	17	4361940	*	rs7211833	Y	17	4265235	chr17:4265235	rs7211833	t	c	0.3234	0.0344	0.007	9.403e-07	4265235	4361940	17	4361940	17	4361940	*	Y	-1.84545	4.91429
chr4:52175594:A:G	0.5641	A	G	0.8069	0.0074	0.0128	36659	63137	0	0.8332	4	52175594	4	52175594	*	rs62336302	R	4	53041760	chr4:53041760	rs62336302	a	g	0.7961	-0.0289	0.008	0.0002814	53041760	52175594	4	52175594	4	52175594	*	R	0.578125	-3.6125
chr12:27742100:T:C	0.7204	T	C	0.8411	-0.005	0.014	36659	63137	33.5	0.1306	12	27742100	12	27742100	*	rs35512749	Y	12	27895033	chr12:27895033	rs35512749	t	c	0.8372	0.0577	0.0087	3.146e-11	27895033	27742100	12	27742100	12	27742100	*	Y	-0.357143	6.63218
chr10:92720577:C:T	0.8658	T	C	0.3661	0.0018	0.0105	36659	63137	0	0.6758	10	92720577	10	92720577	*	rs10882106	Y	10	94480334	chr10:94480334	rs10882106	t	c	0.3763	-0.1083	0.0066	1.412e-60	94480334	92720577	10	92720577	10	92720577	*	Y	0.171429	-16.4091
chr6:136969416:T:C	0.5463	T	C	0.2828	-0.007	0.0115	36659	63137	24.3	0.2125	6	136969416	6	136969416	*	rs6911961	Y	6	137290554	chr6:137290554	rs6911961	t	c	0.2851	0.0346	0.0071	1.176e-06	137290554	136969416	6	136969416	6	136969416	*	Y	-0.608696	4.87324
chr17:42418403:G:A	0.08491	A	G	0.0766	0.0326	0.0189	36659	63137	24.8	0.2075	17	42418403	17	42418403	*	rs151285077	R	17	40570421	chr17:40570421	rs151285077	a	g	0.0768	0.0712	0.0119	2.445e-09	40570421	42418403	17	42418403	17	42418403	*	R	1.72487	5.98319
chr19:45012792:T:C	2.244e-30	T	C	0.4424	0.1209	0.0106	36659	63137	17.8	0.2738	19	45012792	19	45012792	*	rs35194383	Y	19	45516050	chr19:45516050	rs35194383	t	c	0.427	0.0028	0.0066	0.6712	45516050	45012792	19	45012792	19	45012792	*	Y	11.4057	0.424242
chr17:67896391:G:C	0.05111	C	G	0.1903	-0.0254	0.013	36659	63137	25.3	0.2029	17	67896391	17	67896391	*	rs61676547	S	17	65892507	chr17:65892507	rs61676547	c	g	0.1937	0.0525	0.0081	7.417e-11	65892507	67896391	17	67896391	17	67896391	*	S	-1.95385	6.48148
chr9:22034720:G:A	0.07654	A	G	0.4836	0.0178	0.01	36659	63137	46.3	0.04518	9	22034720	9	22034720	*	rs2151280	R	9	22034719	chr9:22034719	rs2151280	a	g	0.4696	0.0339	0.0064	1.11e-07	22034719	22034720	9	22034720	9	22034720	*	R	1.78	5.29688
chr2:27404499:G:A	0.8776	A	G	0.3709	0.0016	0.0105	36659	63137	0	0.91	2	27404499	2	27404499	*	rs2950834	R	2	27627366	chr2:27627366	rs2950834	a	g	0.3946	0.0352	0.0065	5.879e-08	27627366	27404499	2	27404499	2	27404499	*	R	0.152381	5.41538
chr1:171594381:G:A	0.5824	A	G	0.1757	-0.0073	0.0133	36659	63137	5.5	0.3913	1	171594381	1	171594381	*	rs235912	R	1	171563520	chr1:171563520	rs235912	a	g	0.1657	-0.0358	0.0086	3.049e-05	171563520	171594381	1	171594381	1	171594381	*	R	-0.548872	-4.16279
chr13:50173722:C:A	0.2253	A	C	0.6201	0.0126	0.0104	36659	63137	0	0.7923	13	50173722	13	50173722	*	rs790535	M	13	50747858	chr13:50747858	rs790535	a	c	0.6195	-0.0241	0.0066	0.0002586	50747858	50173722	13	50173722	13	50173722	*	M	1.21154	-3.65152
chr7:67993593:G:A	0.2349	A	G	0.0732	-0.0234	0.0197	36659	63137	44.4	0.05497	7	67993593	7	67993593	*	rs13231555	R	7	67458580	chr7:67458580	rs13231555	a	g	0.0696	-0.0459	0.0128	0.0003265	67458580	67993593	7	67993593	7	67993593	*	R	-1.18782	-3.58594
chr13:40957990:T:C	0.7672	T	C	0.302	-0.0033	0.0111	36659	63137	0	0.6107	13	40957990	13	40957990	*	rs9532689	Y	13	41532126	chr13:41532126	rs9532689	t	c	0.3113	0.0286	0.0069	3.493e-05	41532126	40957990	13	40957990	13	40957990	*	Y	-0.297297	4.14493
chr9:31248202:T:A	0.9085	A	T	0.7465	0.0014	0.0119	36659	63137	0	0.9498	9	31248202	9	31248202	*	rs7024605	W	9	31248200	chr9:31248200	rs7024605	a	t	0.7476	-0.0299	0.0073	4.512e-05	31248200	31248202	9	31248202	9	31248202	*	W	0.117647	-4.09589
chr7:23435024:G:A	0.0008052	A	G	0.3639	0.0352	0.0105	36659	63137	0	0.7082	7	23435024	7	23435024	*	rs11763165	R	7	23474643	chr7:23474643	rs11763165	a	g	0.358	0.0254	0.0067	0.0001503	23474643	23435024	7	23435024	7	23435024	*	R	3.35238	3.79104
chr17:78794197:C:T	0.8852	T	C	0.5288	0.0015	0.0101	36659	63137	31.8	0.1447	17	78794197	17	78794197	*	rs8073626	H	17	76790279	chr17:76790279	rs8073626	t	c	0.5394	-0.029	0.0064	5.61e-06	76790279	78794197	17	78794197	17	78794197	*	H	0.148515	-4.53125
chr12:120767275:G:A	0.5998	A	G	0.4675	-0.0053	0.0101	36659	63137	0	0.4513	12	120767275	12	120767275	*	rs3213572	R	12	121205078	chr12:121205078	rs3213572	a	g	0.4661	0.0317	0.0064	6.93e-07	121205078	120767275	12	120767275	12	120767275	*	R	-0.524752	4.95312
chr6:160122091:T:C	0.2865	T	C	0.7883	0.0131	0.0123	36659	63137	0.4	0.4373	6	160122091	6	160122091	*	rs1867351	Y	6	160543123	chr6:160543123	rs1867351	t	c	0.7903	0.0281	0.0079	0.0003457	160543123	160122091	6	160122091	6	160122091	*	Y	1.06504	3.55696
chr11:76782021:G:A	0.1409	A	G	0.0489	-0.0375	0.0254	36659	63137	0	0.4407	11	76782021	11	76782021	*	rs66611299	R	11	76493065	chr11:76493065	rs66611299	a	g	0.0558	-0.0659	0.0147	6.933e-06	76493065	76782021	11	76782021	11	76782021	*	R	-1.47638	-4.48299
chr3:57892231:T:C	0.2635	T	C	0.8139	0.0145	0.0129	36659	63137	48.7	0.03435	3	57892231	3	57892231	*	rs4273341	Y	3	57877958	chr3:57877958	rs4273341	t	c	0.8149	0.0297	0.0083	0.0003299	57877958	57892231	3	57892231	3	57892231	*	Y	1.12403	3.57831
chr6:14077009:A:G	0.7227	A	G	0.5846	0.0036	0.0102	36659	63137	32.7	0.1371	6	14077009	6	14077009	*	rs9396471	R	6	14077240	chr6:14077240	rs9396471	a	g	0.5893	-0.0234	0.0065	0.0003125	14077240	14077009	6	14077009	6	14077009	*	R	0.352941	-3.6
chr11:26176425:A:T	0.2145	A	T	0.9308	0.0249	0.0201	36659	63137	0	0.4456	11	26176425	11	26176425	*	rs72887658	W	11	26197972	chr11:26197972	rs72887658	a	t	0.9359	-0.052	0.0132	8.093e-05	26197972	26176425	11	26176425	11	26176425	*	W	1.23881	-3.93939
chr17:29632885:G:A	0.02879	A	G	0.3301	-0.0232	0.0106	36659	63137	0	0.6896	17	29632885	17	29632885	*	rs2289629	R	17	27959903	chr17:27959903	rs2289629	a	g	0.3462	0.0243	0.0068	0.0003562	27959903	29632885	17	29632885	17	29632885	*	R	-2.18868	3.57353
chr16:28904206:G:A	0.364	A	G	0.6627	0.0098	0.0108	36390	62462	45.9	0.05488	16	28904206	16	28904206	*	rs10499	R	16	28915527	chr16:28915527	rs10499	a	g	0.6412	-0.036	0.0067	7.771e-08	28915527	28904206	16	28904206	16	28904206	*	R	0.907407	-5.37313
chr2:127061981:C:A	1.782e-08	A	C	0.0376	0.1508	0.0268	36659	63137	0	0.6432	2	127061981	2	127061981	*	rs111897541	M	2	127819557	chr2:127819557	rs111897541	a	c	0.0406	0.0064	0.0164	0.697	127819557	127061981	2	127061981	2	127061981	*	M	5.62687	0.390244
chr5:12432320:A:T	0.3655	A	T	0.9825	0.0378	0.0418	36227	62057	59.8	0.01062	5	12432320	5	12432320	*	rs185013790	W	5	12432432	chr5:12432432	rs185013790	a	t	0.9827	-0.1161	0.0279	3.064e-05	12432432	12432320	5	12432320	5	12432320	*	W	0.904306	-4.16129
chr19:12080749:A:G	0.4982	A	G	0.8546	0.0097	0.0143	36659	63137	0	0.4916	19	12080749	19	12080749	*	rs8111750	R	19	12191564	chr19:12191564	rs8111750	a	g	0.8581	-0.0389	0.0094	3.658e-05	12191564	12080749	19	12080749	19	12080749	*	R	0.678322	-4.1383
chr10:102746786:G:C	0.4015	C	G	0.2207	-0.0102	0.0122	36659	63137	18.6	0.2669	10	102746786	10	102746786	*	rs7923711	S	10	104506543	chr10:104506543	rs7923711	c	g	0.2042	0.0281	0.008	0.0004135	104506543	102746786	10	102746786	10	102746786	*	S	-0.836066	3.5125
chr6:126725008:G:A	0.8266	A	G	0.4856	0.0022	0.0101	36659	63137	0	0.7089	6	126725008	6	126725008	*	rs853983	R	6	127046153	chr6:127046153	rs853983	a	g	0.5056	-0.0443	0.0064	4.03e-12	127046153	126725008	6	126725008	6	126725008	*	R	0.217822	-6.92187
chr12:27749599:A:G	0.5065	A	G	0.3645	0.0071	0.0107	36659	63137	39	0.08914	12	27749599	12	27749599	*	rs4930941	R	12	27902532	chr12:27902532	rs4930941	a	g	0.3645	0.023	0.0066	0.0004888	27902532	27749599	12	27749599	12	27749599	*	R	0.663551	3.48485
chr12:123246876:A:G	0.007978	A	G	0.2603	-0.0308	0.0116	36659	63137	0	0.7354	12	123246876	12	123246876	*	rs11532322	R	12	123731423	chr12:123731423	rs11532322	a	g	0.2508	-0.0394	0.0073	7.625e-08	123731423	123246876	12	123246876	12	123246876	*	R	-2.65517	-5.39726
chr11:83093753:A:G	0.1022	A	G	0.7546	-0.0193	0.0118	36659	63137	0	0.5308	11	83093753	11	83093753	*	rs7106574	R	11	82804795	chr11:82804795	rs7106574	a	g	0.7659	-0.0288	0.0075	0.0001333	82804795	83093753	11	83093753	11	83093753	*	R	-1.63559	-3.84
chr6:80006121:T:G	0.4684	T	G	0.435	-0.0073	0.0101	36659	63137	0	0.6888	6	80006121	6	80006121	*	rs240226	K	6	80715838	chr6:80715838	rs240226	t	g	0.4328	0.0264	0.0065	4.766e-05	80715838	80006121	6	80006121	6	80006121	*	K	-0.722772	4.06154
chr18:39322674:C:A	0.4852	A	C	0.343	-0.0074	0.0106	36659	63137	52	0.02237	18	39322674	18	39322674	*	rs1074554	M	18	36902638	chr18:36902638	rs1074554	a	c	0.3382	-0.0254	0.007	0.0002937	36902638	39322674	18	39322674	18	39322674	*	M	-0.698113	-3.62857
chr16:27393376:A:G	0.3046	A	G	0.8157	-0.0134	0.0131	36659	63137	22.3	0.2311	16	27393376	16	27393376	*	rs55903834	R	16	27404697	chr16:27404697	rs55903834	a	g	0.8098	-0.0301	0.0082	0.0002281	27404697	27393376	16	27393376	16	27393376	*	R	-1.0229	-3.67073
chr11:8610943:C:A	0.4767	A	C	0.1995	0.009	0.0126	36659	63137	0	0.8475	11	8610943	11	8610943	*	rs13328833	M	11	8632490	chr11:8632490	rs13328833	a	c	0.1813	-0.0332	0.0083	5.975e-05	8632490	8610943	11	8610943	11	8610943	*	M	0.714286	-4
chr1:39304606:C:T	0.06637	T	C	0.2105	0.0227	0.0123	36659	63137	12.3	0.3268	1	39304606	1	39304606	*	rs4660637	Y	1	39770278	chr1:39770278	rs4660637	t	c	0.2177	0.0781	0.0076	1.645e-24	39770278	39304606	1	39304606	1	39304606	*	Y	1.84553	10.2763
chr3:149468274:A:G	0.512	A	G	0.5986	-0.0068	0.0104	36659	63137	0	0.5627	3	149468274	3	149468274	*	rs12488846	D	3	149186061	chr3:149186061	rs12488846	a	g	0.5999	0.0297	0.0065	4.758e-06	149186061	149468274	3	149468274	3	149468274	*	D	-0.653846	4.56923
chr12:132549285:C:T	0.8753	T	C	0.4089	0.0016	0.0103	36659	63137	0	0.6288	12	132549285	12	132549285	*	rs4883518	Y	12	133125871	chr12:133125871	rs4883518	t	c	0.43	0.0374	0.0067	2.387e-08	133125871	132549285	12	132549285	12	132549285	*	Y	0.15534	5.58209
chr11:86120648:A:G	1.044e-28	A	G	0.3401	-0.1189	0.0107	36659	63137	11.1	0.3387	11	86120648	11	86120648	*	rs472486	R	11	85831690	chr11:85831690	rs472486	a	g	0.3496	-0.0027	0.0067	0.687	85831690	86120648	11	86120648	11	86120648	*	R	-11.1121	-0.402985
chr6:15484502:G:A	0.1009	A	G	0.2664	0.0187	0.0114	36659	63137	0	0.7767	6	15484502	6	15484502	*	rs6917591	R	6	15484733	chr6:15484733	rs6917591	a	g	0.2553	0.0309	0.0073	2.486e-05	15484733	15484502	6	15484502	6	15484502	*	R	1.64035	4.23288
chr17:39527295:A:T	0.05906	A	T	0.2818	-0.0217	0.0115	36659	63137	17.5	0.2771	17	39527295	17	39527295	*	rs1077715	W	17	37683548	chr17:37683548	rs1077715	a	t	0.2482	0.0327	0.0073	8.134e-06	37683548	39527295	17	39527295	17	39527295	*	W	-1.88696	4.47945
chr12:121162337:G:A	0.9947	A	G	0.0241	0.0002	0.0336	36659	63137	0	0.6579	12	121162337	12	121162337	*	rs28360446	R	12	121600140	chr12:121600140	rs28360446	a	g	0.0267	0.1	0.0199	4.988e-07	121600140	121162337	12	121162337	12	121162337	*	R	0.00595238	5.02513
chr1:81900982:A:G	0.3982	A	G	0.2458	0.01	0.0119	36659	63137	46.2	0.04559	1	81900982	1	81900982	*	rs284225	R	1	82366667	chr1:82366667	rs284225	a	g	0.2492	0.0269	0.0073	0.0002423	82366667	81900982	1	81900982	1	81900982	*	R	0.840336	3.68493
chr5:113200259:G:A	0.1525	A	G	0.6797	0.0157	0.0109	36659	63137	33.8	0.1285	5	113200259	5	113200259	*	rs11241196	R	5	112535956	chr5:112535956	rs11241196	a	g	0.6697	-0.0255	0.0069	0.0002242	112535956	113200259	5	113200259	5	113200259	*	R	1.44037	-3.69565
chr1:45769445:G:A	0.9838	A	G	0.2858	0.0002	0.0111	36659	63137	0	0.9702	1	45769445	1	45769445	*	rs7541962	R	1	46235117	chr1:46235117	rs7541962	a	g	0.2896	-0.0284	0.007	5.156e-05	46235117	45769445	1	45769445	1	45769445	*	R	0.018018	-4.05714
chr8:35702620:A:G	0.1921	A	G	0.9959	-0.1239	0.095	33921	48041	0	0.6987	8	35702620	8	35702620	*	rs16884258	R	8	35560138	chr8:35560138	rs16884258	a	g	0.9874	-0.1821	0.0472	0.0001151	35560138	35702620	8	35702620	8	35702620	*	R	-1.30421	-3.85805
chr6:111264518:G:A	0.5236	A	G	0.1613	0.0088	0.0137	36659	63137	0	0.8385	6	111264518	6	111264518	*	rs12197531	R	6	111585721	chr6:111585721	rs12197531	a	g	0.1456	-0.0391	0.0091	1.767e-05	111585721	111264518	6	111264518	6	111264518	*	R	0.642336	-4.2967
chr8:9823468:C:T	0.000668	T	C	0.5901	0.035	0.0103	36390	62462	0	0.6815	8	9823468	8	9823468	*	rs2090061	Y	8	9680978	chr8:9680978	rs2090061	t	c	0.584	-0.0228	0.0065	0.0004443	9680978	9823468	8	9823468	8	9823468	*	Y	3.39806	-3.50769
chr5:102228889:A:G	0.5098	A	G	0.7834	0.0081	0.0122	36659	63137	28.7	0.1721	5	102228889	5	102228889	*	rs12658856	R	5	101564593	chr5:101564593	rs12658856	a	g	0.7721	-0.0418	0.0076	4.529e-08	101564593	102228889	5	102228889	5	102228889	*	R	0.663934	-5.5
chr6:167024876:T:C	0.696	T	C	0.9836	-0.0153	0.0393	36659	63137	0	0.9884	6	167024876	6	167024876	*	rs34585172	Y	6	167438364	chr6:167438364	rs34585172	t	c	0.9841	-0.0965	0.0258	0.0001793	167438364	167024876	6	167024876	6	167024876	*	Y	-0.389313	-3.74031
chr5:24122207:A:G	0.6019	A	G	0.2801	0.0059	0.0113	36659	63137	0	0.8962	5	24122207	5	24122207	*	rs12654483	R	5	24122316	chr5:24122316	rs12654483	a	g	0.2951	0.0262	0.007	0.0001878	24122316	24122207	5	24122207	5	24122207	*	R	0.522124	3.74286
chr8:84572955:G:A	0.5888	A	G	0.2262	-0.0065	0.0121	36659	63137	0	0.9711	8	84572955	8	84572955	*	rs1252209	R	8	85485190	chr8:85485190	rs1252209	a	g	0.2344	-0.0275	0.0077	0.0003862	85485190	84572955	8	84572955	8	84572955	*	R	-0.53719	-3.57143
chr9:33952631:T:C	0.907	T	C	0.7679	0.0014	0.0119	36659	63137	7.7	0.3708	9	33952631	9	33952631	*	rs16935299	Y	9	33952629	chr9:33952629	rs16935299	t	c	0.7848	-0.0369	0.0077	1.912e-06	33952629	33952631	9	33952631	9	33952631	*	Y	0.117647	-4.79221
chr2:65045228:G:A	0.009835	A	G	0.5265	0.0262	0.0101	36659	63137	0	0.7628	2	65045228	2	65045228	*	rs2540953	R	2	65272362	chr2:65272362	rs2540953	a	g	0.514	-0.027	0.0065	3.193e-05	65272362	65045228	2	65045228	2	65045228	*	R	2.59406	-4.15385
chr8:94909067:T:C	0.0003438	T	C	0.3364	-0.0382	0.0107	36659	63137	0	0.6187	8	94909067	8	94909067	*	rs6987400	Y	8	95921295	chr8:95921295	rs6987400	t	c	0.3367	0.0255	0.0067	0.0001416	95921295	94909067	8	94909067	8	94909067	*	Y	-3.57009	3.80597
chr6:140099375:A:G	0.06967	A	G	0.7995	0.0228	0.0125	36659	63137	0	0.6429	6	140099375	6	140099375	*	rs9403143	R	6	140420512	chr6:140420512	rs9403143	a	g	0.7896	0.037	0.0079	2.456e-06	140420512	140099375	6	140099375	6	140099375	*	R	1.824	4.68354
chr12:26112699:G:A	0.4475	A	G	0.5758	-0.0079	0.0104	36659	63137	42.4	0.06679	12	26112699	12	26112699	*	rs7977928	R	12	26265632	chr12:26265632	rs7977928	a	g	0.5905	0.0294	0.0065	5.927e-06	26265632	26112699	12	26112699	12	26112699	*	R	-0.759615	4.52308
chr2:44933669:G:A	0.7077	A	G	0.1716	0.0051	0.0135	36659	63137	0	0.6643	2	44933669	2	44933669	*	rs733872	R	2	45160808	chr2:45160808	rs733872	a	g	0.1873	-0.0294	0.0083	0.0003789	45160808	44933669	2	44933669	2	44933669	*	R	0.377778	-3.54217
chr11:2817183:T:C	0.001249	T	C	0.507	-0.033	0.0102	36390	62462	0	0.6896	11	2817183	11	2817183	*	rs163177	Y	11	2838413	chr11:2838413	rs163177	t	c	0.4902	-0.0772	0.0066	1.221e-31	2838413	2817183	11	2817183	11	2817183	*	Y	-3.23529	-11.697
chr16:53420943:G:T	0.4942	T	G	0.1028	0.0126	0.0184	36659	63137	39.9	0.08281	16	53420943	16	53420943	*	rs62048489	K	16	53454855	chr16:53454855	rs62048489	t	g	0.0893	-0.0711	0.0124	8.674e-09	53454855	53420943	16	53420943	16	53420943	*	K	0.684783	-5.73387
chr7:117837974:T:C	0.5478	T	C	0.4321	-0.0061	0.0102	36659	63137	33.4	0.1315	7	117837974	7	117837974	*	rs2193261	Y	7	117478028	chr7:117478028	rs2193261	t	c	0.4424	0.0234	0.0065	0.0003125	117478028	117837974	7	117837974	7	117837974	*	Y	-0.598039	3.6
chr10:113076422:A:G	0.1245	A	G	0.9483	-0.0366	0.0238	36659	63137	28.3	0.1757	10	113076422	10	113076422	*	rs116929578	R	10	114836181	chr10:114836181	rs116929578	a	g	0.9571	-0.1788	0.0163	6.885e-28	114836181	113076422	10	113076422	10	113076422	*	R	-1.53782	-10.9693
chr8:10121409:G:A	0.03142	A	G	0.4514	-0.022	0.0102	36390	62462	0	0.488	8	10121409	8	10121409	*	rs12678797	R	8	9978919	chr8:9978919	rs12678797	a	g	0.4575	0.0406	0.0065	3.993e-10	9978919	10121409	8	10121409	8	10121409	*	R	-2.15686	6.24615
chr7:157276594:T:C	0.8797	T	C	0.1881	0.002	0.0133	36659	63137	42.6	0.06565	7	157276594	7	157276594	*	rs1182406	Y	7	157069288	chr7:157069288	rs1182406	t	c	0.182	-0.0501	0.0085	3.476e-09	157069288	157276594	7	157276594	7	157276594	*	Y	0.150376	-5.89412
chr10:113140868:T:C	0.955	T	C	0.6689	0.0006	0.011	36659	63137	0	0.8051	10	113140868	10	113140868	*	rs7898108	Y	10	114900627	chr10:114900627	rs7898108	t	c	0.636	0.0315	0.0067	2.591e-06	114900627	113140868	10	113140868	10	113140868	*	Y	0.0545455	4.70149
chr5:134813385:C:T	0.1605	T	C	0.2966	0.0156	0.0111	36659	63137	38.8	0.0905	5	134813385	5	134813385	*	rs2548968	Y	5	134149075	chr5:134149075	rs2548968	t	c	0.2945	-0.0331	0.007	2.377e-06	134149075	134813385	5	134813385	5	134813385	*	Y	1.40541	-4.72857
chr7:70327407:T:G	0.475	T	G	0.7552	-0.0084	0.0117	36659	63137	25.9	0.1971	7	70327407	7	70327407	*	rs10277411	K	7	69792393	chr7:69792393	rs10277411	t	g	0.7539	-0.0301	0.0074	5.143e-05	69792393	70327407	7	70327407	7	70327407	*	K	-0.717949	-4.06757
chr17:48964755:G:A	0.2029	A	G	0.5528	-0.0131	0.0103	36659	63137	0	0.9741	17	48964755	17	48964755	*	rs4794006	R	17	47042117	chr17:47042117	rs4794006	a	g	0.5557	0.043	0.0064	1.667e-11	47042117	48964755	17	48964755	17	48964755	*	R	-1.27184	6.71875
chr14:79599010:T:C	0.5918	T	C	0.6071	0.0055	0.0103	36659	63137	23	0.224	14	79599010	14	79599010	*	rs221427	Y	14	80065353	chr14:80065353	rs221427	t	c	0.6363	0.0294	0.0067	1.147e-05	80065353	79599010	14	79599010	14	79599010	*	Y	0.533981	4.38806
chr4:67697663:G:A	0.02896	A	G	0.4071	0.0224	0.0103	36659	63137	0	0.4694	4	67697663	4	67697663	*	rs12649876	R	4	68563381	chr4:68563381	rs12649876	a	g	0.392	0.023	0.0065	0.0003955	68563381	67697663	4	67697663	4	67697663	*	R	2.17476	3.53846
chr3:136784562:A:G	0.7168	A	G	0.7334	-0.0041	0.0114	36659	63137	0	0.9792	3	136784562	3	136784562	*	rs1280623	R	3	136503404	chr3:136503404	rs1280623	a	g	0.7446	0.0256	0.0073	0.0004778	136503404	136784562	3	136784562	3	136784562	*	R	-0.359649	3.50685
chr6:130029347:A:G	0.6866	A	G	0.8982	-0.0067	0.0167	36659	63137	0	0.4733	6	130029347	6	130029347	*	rs13191950	R	6	130350492	chr6:130350492	rs13191950	a	g	0.9	-0.0486	0.011	9.838e-06	130350492	130029347	6	130029347	6	130029347	*	R	-0.401198	-4.41818
chr7:104878302:C:T	0.9923	T	C	0.2166	0.0001	0.0123	36659	63137	0	0.7621	7	104878302	7	104878302	*	rs73184016	Y	7	104518749	chr7:104518749	rs73184016	t	c	0.2182	-0.0312	0.0077	5.653e-05	104518749	104878302	7	104878302	7	104878302	*	Y	0.00813008	-4.05195
chr10:122429597:G:A	0.3998	A	G	0.1197	0.0131	0.0155	36659	63137	0	0.7721	10	122429597	10	122429597	*	rs72832716	R	10	124189113	chr10:124189113	rs72832716	a	g	0.1119	0.0367	0.0102	0.000302	124189113	122429597	10	122429597	10	122429597	*	R	0.845161	3.59804
chr4:29245928:T:G	0.2826	T	G	0.5701	-0.011	0.0103	36659	63137	0	0.9733	4	29245928	4	29245928	*	rs2164439	K	4	29247550	chr4:29247550	rs2164439	t	g	0.5589	0.0232	0.0064	0.0002807	29247550	29245928	4	29245928	4	29245928	*	K	-1.06796	3.625
chr20:52430426:C:G	0.818	C	G	0.3664	-0.0024	0.0105	36659	63137	0	0.6077	20	52430426	20	52430426	*	rs6063790	S	20	51046965	chr20:51046965	rs6063790	c	g	0.3599	-0.0301	0.0067	7.059e-06	51046965	52430426	20	52430426	20	52430426	*	S	-0.228571	-4.49254
chr19:13005231:G:A	0.223	A	G	0.1123	0.0198	0.0162	36390	62462	0	0.7941	19	13005231	19	13005231	*	rs78897270	R	19	13116045	chr19:13116045	rs78897270	a	g	0.1289	-0.05	0.0098	3.769e-07	13116045	13005231	19	13005231	19	13005231	*	R	1.22222	-5.10204
chr6:50416895:T:C	0.1443	T	C	0.9556	0.0363	0.0249	36659	63137	61.8	0.003469	6	50416895	6	50416895	*	rs79583341	Y	6	50384608	chr6:50384608	rs79583341	t	c	0.9448	-0.0618	0.0141	1.23e-05	50384608	50416895	6	50416895	6	50416895	*	Y	1.45783	-4.38298
chr19:12896644:C:T	0.9478	T	C	0.3624	-0.0007	0.0105	36659	63137	0	0.676	19	12896644	19	12896644	*	rs11085825	Y	19	13007458	chr19:13007458	rs11085825	t	c	0.3702	-0.0413	0.0067	7.124e-10	13007458	12896644	19	12896644	19	12896644	*	Y	-0.0666667	-6.16418
chr1:233942523:A:G	0.1121	A	G	0.9903	0.0919	0.0579	36131	56626	0	0.7468	1	233942523	1	233942523	*	rs115036819	R	1	234078269	chr1:234078269	rs115036819	a	g	0.9922	-0.1476	0.0397	0.0001996	234078269	233942523	1	233942523	1	233942523	*	R	1.58722	-3.71788
chr4:49066471:G:A	0.2407	A	G	0.7215	0.0135	0.0115	36659	63137	0	0.5874	4	49066471	4	49066471	*	rs2605279	V	4	49068488	chr4:49068488	rs2605279	a	g	0.7083	-0.0302	0.007	1.67e-05	49068488	49066471	4	49066471	4	49066471	*	V	1.17391	-4.31429
chr12:4285711:T:C	0.8847	T	C	0.633	0.0015	0.0106	36659	63137	35.4	0.1152	12	4285711	12	4285711	*	rs3217840	Y	12	4394877	chr12:4394877	rs3217840	t	c	0.6477	0.0351	0.0067	1.623e-07	4394877	4285711	12	4285711	12	4285711	*	Y	0.141509	5.23881
chr20:58820075:T:A	0.7204	A	T	0.5161	0.0036	0.0101	36659	63137	13.7	0.314	20	58820075	20	58820075	*	rs6026545	W	20	57395130	chr20:57395130	rs6026545	a	t	0.5462	0.0413	0.0064	1.004e-10	57395130	58820075	20	58820075	20	58820075	*	W	0.356436	6.45312
chr16:82856452:G:A	0.3162	A	G	0.1543	-0.0142	0.0141	36659	63137	0	0.913	16	82856452	16	82856452	*	rs62035200	R	16	82890057	chr16:82890057	rs62035200	a	g	0.1715	0.0312	0.0085	0.0002343	82890057	82856452	16	82856452	16	82856452	*	R	-1.00709	3.67059
chr7:56026933:C:T	0.395	T	C	0.0747	-0.0163	0.0192	36659	63137	8.4	0.3643	7	56026933	7	56026933	*	rs34319969	Y	7	56094626	chr7:56094626	rs34319969	t	c	0.0692	0.0535	0.0127	2.412e-05	56094626	56026933	7	56026933	7	56026933	*	Y	-0.848958	4.2126
chr2:204857105:G:A	0.9585	A	G	0.0253	0.0017	0.0325	36659	63137	17.3	0.2791	2	204857105	2	204857105	*	rs13409991	R	2	205721828	chr2:205721828	rs13409991	a	g	0.0244	0.0728	0.0208	0.0004759	205721828	204857105	2	204857105	2	204857105	*	R	0.0523077	3.5
chr4:163914356:A:G	0.7368	A	G	0.6262	0.0035	0.0105	36659	63137	8.2	0.366	4	163914356	4	163914356	*	rs4431175	R	4	164835508	chr4:164835508	rs4431175	a	g	0.6173	-0.0248	0.0066	0.0001701	164835508	163914356	4	163914356	4	163914356	*	R	0.333333	-3.75758
chr8:41621050:A:G	0.05899	A	G	0.9091	0.0336	0.0178	36659	63137	13.5	0.3153	8	41621050	8	41621050	*	rs11545514	R	8	41478569	chr8:41478569	rs11545514	a	g	0.9192	0.0459	0.0117	9.072e-05	41478569	41621050	8	41621050	8	41621050	*	R	1.88764	3.92308
chr2:161449809:T:C	0.03737	T	C	0.0914	-0.0388	0.0187	36659	63137	23.8	0.2173	2	161449809	2	161449809	*	rs2358140	Y	2	162306320	chr2:162306320	rs2358140	t	c	0.0884	0.0448	0.0112	6.364e-05	162306320	161449809	2	161449809	2	161449809	*	Y	-2.07487	4
chr16:268244:C:T	0.8147	T	C	0.0712	-0.0047	0.0199	36659	63137	31.2	0.1504	16	268244	16	268244	*	rs3743876	Y	16	318243	chr16:318243	rs3743876	t	c	0.0686	-0.0498	0.0132	0.0001601	318243	268244	16	268244	16	268244	*	Y	-0.236181	-3.77273
chr1:154383901:T:A	0.7354	A	T	0.6083	-0.0035	0.0104	36659	63137	0	0.6878	1	154383901	1	154383901	*	rs12127600	W	1	154356377	chr1:154356377	rs12127600	a	t	0.6113	-0.0233	0.0066	0.0004119	154356377	154383901	1	154383901	1	154383901	*	W	-0.336538	-3.5303
chr1:219463199:G:T	0.7221	T	G	0.4804	0.0036	0.0101	36659	63137	0	0.5604	1	219463199	1	219463199	*	rs12027371	B	1	219636541	chr1:219636541	rs12027371	t	g	0.4629	0.0374	0.0064	4.748e-09	219636541	219463199	1	219463199	1	219463199	*	B	0.356436	5.84375
chr5:24115682:T:C	0.6046	T	C	0.2802	0.0059	0.0113	36659	63137	0	0.9133	5	24115682	5	24115682	*	rs1593894	Y	5	24115791	chr5:24115791	rs1593894	t	c	0.2952	0.0262	0.007	0.0001878	24115791	24115682	5	24115682	5	24115682	*	Y	0.522124	3.74286
chr4:67707352:T:G	0.03298	T	G	0.5926	-0.0219	0.0103	36659	63137	0	0.4772	4	67707352	4	67707352	*	rs9990518	K	4	68573070	chr4:68573070	rs9990518	t	g	0.608	-0.0229	0.0065	0.0004192	68573070	67707352	4	67707352	4	67707352	*	K	-2.12621	-3.52308
chr6:160284016:A:G	0.2331	A	G	0.7394	-0.0136	0.0114	36659	63137	22.3	0.231	6	160284016	6	160284016	*	rs2481037	R	6	160705048	chr6:160705048	rs2481037	a	g	0.7456	0.0257	0.0073	0.000454	160705048	160284016	6	160284016	6	160284016	*	R	-1.19298	3.52055
chr11:17386704:G:A	0.02738	A	G	0.3615	-0.0231	0.0105	36659	63137	0	0.9329	11	17386704	11	17386704	*	rs5210	V	11	17408251	chr11:17408251	rs5210	a	g	0.3738	-0.0318	0.0066	1.429e-06	17408251	17386704	11	17386704	11	17386704	*	V	-2.2	-4.81818
chr17:67658918:A:C	0.1189	A	C	0.9008	-0.0266	0.0171	36659	63137	0	0.6776	17	67658918	17	67658918	*	rs11653631	M	17	65655034	chr17:65655034	rs11653631	a	c	0.9002	-0.0528	0.0107	7.654e-07	65655034	67658918	17	67658918	17	67658918	*	M	-1.55556	-4.93458
chr11:55747448:T:C	0.001203	T	C	0.8861	-0.051	0.0157	36659	63137	38.6	0.09142	11	55747448	11	55747448	*	rs11230834	Y	11	55514924	chr11:55514924	rs11230834	t	c	0.8876	-0.0382	0.0102	0.000169	55514924	55747448	11	55747448	11	55747448	*	Y	-3.24841	-3.7451
chr18:7068604:C:A	0.8973	A	C	0.531	0.0014	0.0107	36659	63137	25.7	0.1987	18	7068604	18	7068604	*	rs6506470	M	18	7068603	chr18:7068603	rs6506470	a	c	0.5368	0.0254	0.0066	0.0001178	7068603	7068604	18	7068604	18	7068604	*	M	0.130841	3.84848
chr15:77484156:C:G	0.1845	C	G	0.3038	-0.0145	0.0109	36659	63137	0	0.4695	15	77484156	15	77484156	*	rs952471	S	15	77776498	chr15:77776498	rs952471	c	g	0.2931	-0.0812	0.007	5.511e-31	77776498	77484156	15	77484156	15	77484156	*	S	-1.33028	-11.6
chr7:103189263:A:G	0.8303	A	G	0.9252	0.0041	0.0192	36659	63137	36.5	0.1071	7	103189263	7	103189263	*	rs78885465	R	7	102829710	chr7:102829710	rs78885465	a	g	0.9167	-0.0499	0.0116	1.758e-05	102829710	103189263	7	103189263	7	103189263	*	R	0.213542	-4.30172
chr3:88082083:C:G	0.4076	C	G	0.1561	-0.0118	0.0142	36659	63137	4.1	0.404	3	88082083	3	88082083	*	rs4438681	S	3	88131233	chr3:88131233	rs4438681	c	g	0.1514	-0.0321	0.009	0.000364	88131233	88082083	3	88082083	3	88082083	*	S	-0.830986	-3.56667
chr3:12132158:C:T	0.2215	T	C	0.0318	0.035	0.0286	36659	63137	0	0.8831	3	12132158	3	12132158	*	rs11914767	Y	3	12173658	chr3:12173658	rs11914767	t	c	0.033	0.0719	0.018	6.538e-05	12173658	12132158	3	12132158	3	12132158	*	Y	1.22378	3.99444
chr3:72724104:C:A	0.1128	A	C	0.0658	-0.0362	0.0228	36659	63137	37.8	0.09722	3	72724104	3	72724104	*	rs13061060	M	3	72773255	chr3:72773255	rs13061060	a	c	0.0641	-0.0677	0.0141	1.671e-06	72773255	72724104	3	72724104	3	72724104	*	M	-1.58772	-4.80142
chr10:73894114:C:T	0.2093	T	C	0.5864	0.013	0.0104	36659	63137	15.6	0.2955	10	73894114	10	73894114	*	rs2675669	Y	10	75653872	chr10:75653872	rs2675669	t	c	0.562	0.0265	0.0065	4.461e-05	75653872	73894114	10	73894114	10	73894114	*	Y	1.25	4.07692
chr2:161420470:T:C	0.8593	T	C	0.501	0.0018	0.0103	36659	63137	24.2	0.2136	2	161420470	2	161420470	*	rs10175058	Y	2	162276981	chr2:162276981	rs10175058	t	c	0.5175	0.0231	0.0065	0.000373	162276981	161420470	2	161420470	2	161420470	*	Y	0.174757	3.55385
chr8:128533011:C:T	0.3264	T	C	0.1125	-0.0156	0.0159	36659	63137	14.8	0.3031	8	128533011	8	128533011	*	rs1516973	Y	8	129545257	chr8:129545257	rs1516973	t	c	0.1092	0.0482	0.0103	2.634e-06	129545257	128533011	8	128533011	8	128533011	*	Y	-0.981132	4.67961
chr9:31176991:A:T	0.7057	A	T	0.2393	0.0046	0.0121	36659	63137	0	0.8799	9	31176991	9	31176991	*	rs1335126	W	9	31176989	chr9:31176989	rs1335126	a	t	0.2429	0.03	0.0074	5.447e-05	31176989	31176991	9	31176991	9	31176991	*	W	0.380165	4.05405
chr13:113572071:C:T	0.5668	T	C	0.366	0.006	0.0105	36659	63137	17.3	0.2791	13	113572071	13	113572071	*	rs7334055	Y	13	114226386	chr13:114226386	rs7334055	t	c	0.3603	0.0258	0.0067	0.000118	114226386	113572071	13	113572071	13	113572071	*	Y	0.571429	3.85075
chr6:167058100:G:A	0.7059	A	G	0.0162	0.0149	0.0395	36659	63137	0	0.9882	6	167058100	6	167058100	*	rs139500442	R	6	167471588	chr6:167471588	rs139500442	a	g	0.0158	0.0979	0.0259	0.0001534	167471588	167058100	6	167058100	6	167058100	*	R	0.377215	3.77992
chr12:123182401:A:G	0.1179	A	G	0.2115	-0.0196	0.0125	36659	63137	0	0.7392	12	123182401	12	123182401	*	rs10846478	R	12	123666948	chr12:123666948	rs10846478	a	g	0.2103	-0.0432	0.0079	3.77e-08	123666948	123182401	12	123182401	12	123182401	*	R	-1.568	-5.46835
chr3:71606894:C:T	0.7093	T	C	0.4123	0.0039	0.0104	36659	63137	16.5	0.2871	3	71606894	3	71606894	*	rs844215	Y	3	71656045	chr3:71656045	rs844215	t	c	0.4195	-0.0235	0.0065	0.0002945	71656045	71606894	3	71606894	3	71606894	*	Y	0.375	-3.61538
chr15:41512917:G:A	0.1039	A	G	0.4542	0.0165	0.0102	36659	63137	0	0.9959	15	41512917	15	41512917	*	rs2253936	R	15	41805115	chr15:41805115	rs2253936	a	g	0.451	0.0403	0.0064	2.793e-10	41805115	41512917	15	41512917	15	41512917	*	R	1.61765	6.29688
chr12:60806000:C:G	0.9237	C	G	0.8333	-0.0013	0.0135	36659	63137	0	0.6202	12	60806000	12	60806000	*	rs11173617	S	12	61199781	chr12:61199781	rs11173617	c	g	0.84	-0.0331	0.0087	0.0001396	61199781	60806000	12	60806000	12	60806000	*	S	-0.0962963	-3.8046
chr12:26303255:A:T	0.7883	A	T	0.7588	-0.0032	0.0119	36659	63137	27.8	0.1801	12	26303255	12	26303255	*	rs10842703	W	12	26456188	chr12:26456188	rs10842703	a	t	0.7414	-0.0456	0.0072	2.757e-10	26456188	26303255	12	26303255	12	26303255	*	W	-0.268908	-6.33333
chr15:94999350:G:A	0.4961	A	G	0.0182	-0.027	0.0397	36496	62732	19.5	0.264	15	94999350	15	94999350	*	rs112833314	R	15	95542579	chr15:95542579	rs112833314	a	g	0.0193	0.0909	0.0252	0.0003153	95542579	94999350	15	94999350	15	94999350	*	R	-0.680101	3.60714
chr6:31506908:C:T	0.01043	T	C	0.1113	-0.0413	0.0161	36390	62462	18.1	0.2763	6	31506908	6	31506908	*	rs2844500	Y	6	31474685	chr6:31474685	rs2844500	t	c	0.1125	0.0477	0.0101	2.079e-06	31474685	31506908	6	31506908	6	31506908	*	Y	-2.56522	4.72277
chr3:136079816:C:T	0.6412	T	C	0.2366	-0.0056	0.012	36659	63137	0	0.9145	3	136079816	3	136079816	*	rs34894639	Y	3	135798658	chr3:135798658	rs34894639	t	c	0.226	-0.0377	0.0077	1.14e-06	135798658	136079816	3	136079816	3	136079816	*	Y	-0.466667	-4.8961
chr17:3931424:A:G	0.866	A	G	0.8502	-0.0025	0.0145	36659	63137	0	0.8885	17	3931424	17	3931424	*	rs34713010	R	17	3834718	chr17:3834718	rs34713010	a	g	0.8526	0.0493	0.0093	1.22e-07	3834718	3931424	17	3931424	17	3931424	*	R	-0.172414	5.30108
chr1:72629216:C:T	0.6165	T	C	0.7397	0.0058	0.0116	36659	63137	0	0.442	1	72629216	1	72629216	*	rs12126227	Y	1	73094899	chr1:73094899	rs12126227	t	c	0.74	-0.0277	0.0072	0.000126	73094899	72629216	1	72629216	1	72629216	*	Y	0.5	-3.84722
chr18:60407540:G:A	0.5438	A	G	0.0192	-0.0238	0.0393	36390	62462	0	0.5002	18	60407540	18	60407540	*	rs75241338	R	18	58074773	chr18:58074773	rs75241338	a	g	0.0224	-0.1344	0.0228	3.903e-09	58074773	60407540	18	60407540	18	60407540	*	R	-0.605598	-5.89474
chr7:45123500:C:T	0.5268	T	C	0.1723	0.0085	0.0134	36659	63137	0	0.73	7	45123500	7	45123500	*	rs6943664	Y	7	45163099	chr7:45163099	rs6943664	t	c	0.1936	0.0316	0.0081	8.87e-05	45163099	45123500	7	45123500	7	45123500	*	Y	0.634328	3.90123
chr14:70143031:A:T	0.9329	A	T	0.6985	-0.0009	0.011	36659	63137	0	0.4854	14	70143031	14	70143031	*	rs4902783	W	14	70609748	chr14:70609748	rs4902783	a	t	0.7031	-0.0257	0.0072	0.0003746	70609748	70143031	14	70143031	14	70143031	*	W	-0.0818182	-3.56944
chr14:70143031:A:T	0.9329	A	T	0.6985	-0.0009	0.011	36659	63137	0	0.4854	14	70143031	14	70143031	*	rs879407738	Y	14	70609748	chr14:70609748	rs4902783	a	t	0.7031	-0.0257	0.0072	0.0003746	70609748	70143031	14	70143031	14	70143031	*	Y	-0.0818182	-3.56944
chr1:28312348:A:T	0.05757	A	T	0.409	-0.0197	0.0103	36659	63137	0	0.5382	1	28312348	1	28312348	*	rs12754828	W	1	28638859	chr1:28638859	rs12754828	a	t	0.4018	0.023	0.0065	0.0003955	28638859	28312348	1	28312348	1	28312348	*	W	-1.91262	3.53846
chr6:32702101:T:C	0.6699	T	C	0.7402	0.005	0.0117	36659	63137	0	0.4469	6	32702101	6	32702101	*	rs9275404	Y	6	32669878	chr6:32669878	rs9275404	t	c	0.7366	-0.0448	0.0073	9.804e-10	32669878	32702101	6	32702101	6	32702101	*	Y	0.42735	-6.13699
chr8:14184591:T:A	0.8416	A	T	0.5301	-0.002	0.0102	36659	63137	0	0.8601	8	14184591	8	14184591	*	rs76050700	W	8	14042100	chr8:14042100	rs76050700	a	t	0.5326	-0.0233	0.0064	0.0002642	14042100	14184591	8	14184591	8	14184591	*	W	-0.196078	-3.64062
chr22:32051160:A:C	0.3163	A	C	0.9364	0.0212	0.0212	36659	63137	14.5	0.3063	22	32051160	22	32051160	*	rs117338064	M	22	32447147	chr22:32447147	rs117338064	a	c	0.9166	0.0612	0.0118	2.307e-07	32447147	32051160	22	32051160	22	32051160	*	M	1	5.18644
chr6:6996928:C:T	0.2109	T	C	0.5291	0.0128	0.0103	36659	63137	54.1	0.01615	6	6996928	6	6996928	*	rs6921610	Y	6	6997161	chr6:6997161	rs6921610	t	c	0.5473	-0.03	0.0064	2.638e-06	6997161	6996928	6	6996928	6	6996928	*	Y	1.24272	-4.6875
chr1:11072504:A:G	0.9502	A	G	0.2714	0.0007	0.0118	36659	63137	18.6	0.2665	1	11072504	1	11072504	*	rs2791649	R	1	11132561	chr1:11132561	rs2791649	a	g	0.256	-0.0277	0.0073	0.0001572	11132561	11072504	1	11072504	1	11072504	*	R	0.059322	-3.79452
chr10:36731116:A:G	0.4909	A	G	0.9963	-0.0726	0.1054	29198	34962	34.1	0.2191	10	36731116	10	36731116	*	rs12245606	R	10	37020044	chr10:37020044	rs12245606	a	g	0.9976	-0.3502	0.0936	0.0001831	37020044	36731116	10	36731116	10	36731116	*	R	-0.688805	-3.74145
chr19:5174871:A:G	0.4498	A	G	0.6271	0.008	0.0106	36659	63137	0	0.6428	19	5174871	19	5174871	*	rs2613812	R	19	5174882	chr19:5174882	rs2613812	a	g	0.6149	0.023	0.0066	0.0004888	5174882	5174871	19	5174871	19	5174871	*	R	0.754717	3.48485
chr6:20482999:A:G	0.4554	A	G	0.963	0.0201	0.0269	36659	63137	0	0.5895	6	20482999	6	20482999	*	rs4134942	R	6	20483230	chr6:20483230	rs4134942	a	g	0.9608	-0.0601	0.0169	0.0003635	20483230	20482999	6	20482999	6	20482999	*	R	0.747212	-3.55621
chr6:118978418:C:G	0.2639	C	G	0.4694	-0.0113	0.0101	36659	63137	0	0.978	6	118978418	6	118978418	*	rs2051056	S	6	119299583	chr6:119299583	rs2051056	c	g	0.4743	-0.0262	0.0063	3.039e-05	119299583	118978418	6	118978418	6	118978418	*	S	-1.11881	-4.15873
chr12:65327840:G:A	0.8406	A	G	0.0022	-0.0275	0.1368	32228	42115	0	0.9219	12	65327840	12	65327840	*	rs11834250	R	12	65721620	chr12:65721620	rs11834250	a	g	0.0015	0.4059	0.0999	4.832e-05	65721620	65327840	12	65327840	12	65327840	*	R	-0.201023	4.06306
chr11:17395957:A:G	0.4771	A	G	0.6603	0.0076	0.0107	36659	63137	26.9	0.188	11	17395957	11	17395957	*	rs739689	R	11	17417504	chr11:17417504	rs587783170	a	g	0.6726	0.0495	0.0068	3.506e-13	17417504	17395957	11	17395957	11	17395957	*	R	0.71028	7.27941
chr8:11378105:G:A	0.2366	A	G	0.5038	0.0121	0.0102	36390	62462	11.3	0.3391	8	11378105	8	11378105	*	rs2572391	V	8	11235614	chr8:11235614	rs2572391	a	g	0.5105	-0.0311	0.0065	1.661e-06	11235614	11378105	8	11378105	8	11378105	*	V	1.18627	-4.78462
chr17:67861061:C:T	0.04471	T	C	0.1955	-0.0257	0.0128	36659	63137	40.2	0.08047	17	67861061	17	67861061	*	rs2128792	Y	17	65857177	chr17:65857177	rs2128792	t	c	0.2	0.0498	0.008	3.891e-10	65857177	67861061	17	67861061	17	67861061	*	Y	-2.00781	6.225
chr4:7425729:C:T	0.713	T	C	0.0007	-0.1089	0.296	20301	21839	0	1	4	7425729	4	7425729	*	rs148713862	Y	4	7427456	chr4:7427456	rs148713862	t	c	0.0055	0.6269	0.1657	0.0001554	7427456	7425729	4	7425729	4	7425729	*	Y	-0.367905	3.78334
chr12:65794794:G:A	0.2286	A	G	0.0799	-0.0225	0.0187	36659	63137	0	0.4746	12	65794794	12	65794794	*	rs2461287	R	12	66188574	chr12:66188574	rs2461287	a	g	0.0742	0.0817	0.0123	2.57e-11	66188574	65794794	12	65794794	12	65794794	*	R	-1.20321	6.64228
chr17:74788491:A:G	0.9428	A	G	0.3879	0.0008	0.0107	36390	62462	28.5	0.1821	17	74788491	17	74788491	*	rs2384957	R	17	72784630	chr17:72784630	rs2384957	a	g	0.3511	0.0258	0.0067	0.000118	72784630	74788491	17	74788491	17	74788491	*	R	0.0747664	3.85075
chr1:45924888:G:C	0.6064	C	G	0.2871	-0.0057	0.0111	36659	63137	0	0.8894	1	45924888	1	45924888	*	rs7526369	S	1	46390560	chr1:46390560	rs7526369	c	g	0.2889	-0.0281	0.007	6.184e-05	46390560	45924888	1	45924888	1	45924888	*	S	-0.513514	-4.01429
chr2:27318186:C:G	0.3406	C	G	0.7476	0.011	0.0116	36659	63137	0	0.8705	2	27318186	2	27318186	*	rs4665966	S	2	27541053	chr2:27541053	rs4665966	c	g	0.7465	-0.038	0.0077	9.366e-07	27541053	27318186	2	27318186	2	27318186	*	S	0.948276	-4.93506
chr17:17937509:G:T	0.535	T	G	0.3959	-0.0064	0.0103	36659	63137	38.4	0.09301	17	17937509	17	17937509	*	rs11078406	K	17	17840823	chr17:17840823	rs11078406	t	g	0.3829	0.0359	0.0066	5.254e-08	17840823	17937509	17	17937509	17	17937509	*	K	-0.621359	5.43939
chr2:225949067:A:G	0.808	A	G	0.8621	-0.0036	0.0149	36659	63137	34.1	0.1256	2	225949067	2	225949067	*	rs34942567	R	2	226813783	chr2:226813783	rs34942567	a	g	0.847	-0.045	0.0089	4.274e-07	226813783	225949067	2	225949067	2	225949067	*	R	-0.241611	-5.05618
chr11:72749353:A:C	0.8722	A	C	0.8462	0.0023	0.0141	36659	63137	0	0.5925	11	72749353	11	72749353	*	rs77464186	M	11	72460398	chr11:72460398	rs77464186	a	c	0.8357	0.1002	0.0087	9.304e-31	72460398	72749353	11	72749353	11	72749353	*	M	0.163121	11.5172
chr5:110033286:A:T	0.6102	A	T	0.4434	0.0053	0.0105	36659	63137	0	0.8861	5	110033286	5	110033286	*	rs4957848	W	5	109368987	chr5:109368987	rs4957848	a	t	0.4379	-0.0232	0.0065	0.0003517	109368987	110033286	5	110033286	5	110033286	*	W	0.504762	-3.56923
chr11:93051795:G:A	0.7135	A	G	0.7499	0.0043	0.0117	36659	63137	26.7	0.1903	11	93051795	11	93051795	*	rs509296	R	11	92784961	chr11:92784961	rs509296	a	g	0.753	-0.0378	0.0073	2.503e-07	92784961	93051795	11	93051795	11	93051795	*	R	0.367521	-5.17808
chr3:188896081:A:C	0.4816	A	C	0.9957	-0.0663	0.0942	35227	54741	0	0.6036	3	188896081	3	188896081	*	rs192527317	M	3	188613870	chr3:188613870	rs192527317	a	c	0.9949	-0.1927	0.0536	0.0003248	188613870	188896081	3	188896081	3	188896081	*	M	-0.703822	-3.59515
chr8:135638775:C:G	0.6188	C	G	0.7277	0.0057	0.0114	36659	63137	0	0.9931	8	135638775	8	135638775	*	rs35578721	S	8	136651018	chr8:136651018	rs35578721	c	g	0.7377	0.0262	0.0072	0.0002872	136651018	135638775	8	135638775	8	135638775	*	S	0.5	3.63889
chr3:12456851:G:T	0.5834	T	G	0.4069	-0.0056	0.0103	36659	63137	0	0.6971	3	12456851	3	12456851	*	rs4684858	K	3	12498350	chr3:12498350	rs4684858	t	g	0.4242	0.03	0.0065	3.812e-06	12498350	12456851	3	12456851	3	12456851	*	K	-0.543689	4.61538
chr9:94756395:C:G	0.7634	C	G	0.9867	-0.0138	0.0458	36355	60771	27.8	0.1972	9	94756395	9	94756395	*	rs117539174	B	9	97518677	chr9:97518677	rs117539174	c	g	0.9866	0.1148	0.029	7.549e-05	97518677	94756395	9	94756395	9	94756395	*	B	-0.30131	3.95862
chr11:65878109:A:C	0.4102	A	C	0.1909	-0.0106	0.0129	36659	63137	0	0.626	11	65878109	11	65878109	*	rs1204650	M	11	65645580	chr11:65645580	rs1204650	a	c	0.1963	0.0369	0.0083	8.154e-06	65645580	65878109	11	65878109	11	65878109	*	M	-0.821705	4.44578
chr13:41504475:G:A	0.2272	A	G	0.0105	0.062	0.0514	36227	62057	0	0.9778	13	41504475	13	41504475	*	rs117850278	R	13	42078611	chr13:42078611	rs117850278	a	g	0.0109	0.115	0.032	0.0003315	42078611	41504475	13	41504475	13	41504475	*	R	1.20623	3.59375
chr7:100693577:C:T	0.01797	T	C	0.8928	0.0404	0.0171	36390	62462	11.9	0.3332	7	100693577	7	100693577	*	rs221803	Y	7	100291200	chr7:100291200	rs221803	t	c	0.8877	0.0472	0.0103	4.225e-06	100291200	100693577	7	100693577	7	100693577	*	Y	2.36257	4.58252
chr13:57685358:C:A	0.6706	A	C	0.3203	0.0046	0.0108	36659	63137	0	0.5376	13	57685358	13	57685358	*	rs7324697	M	13	58259492	chr13:58259492	rs7324697	a	c	0.3354	-0.0276	0.0068	5.004e-05	58259492	57685358	13	57685358	13	57685358	*	M	0.425926	-4.05882
chr9:20236136:A:C	0.3838	A	C	0.9413	0.0189	0.0217	36659	63137	32.1	0.1424	9	20236136	9	20236136	*	rs1077531	M	9	20236134	chr9:20236134	rs1077531	a	c	0.9324	-0.0537	0.013	3.532e-05	20236134	20236136	9	20236136	9	20236136	*	M	0.870968	-4.13077
chr2:62699724:C:T	0.2367	T	C	0.3237	-0.0128	0.0109	36659	63137	0	0.5555	2	62699724	2	62699724	*	rs360807	Y	2	62926859	chr2:62926859	rs360807	t	c	0.3199	-0.0259	0.0068	0.0001414	62926859	62699724	2	62699724	2	62699724	*	Y	-1.17431	-3.80882
chr2:48387550:C:A	0.8808	A	C	0.0182	-0.0058	0.0385	36227	62057	0	0.4701	2	48387550	2	48387550	*	rs115260933	M	2	48614689	chr2:48614689	rs115260933	a	c	0.0219	0.0828	0.0225	0.0002349	48614689	48387550	2	48387550	2	48387550	*	M	-0.150649	3.68
chr12:14584563:T:C	0.6348	T	C	0.9233	0.0091	0.0192	36659	63137	54.1	0.01613	12	14584563	12	14584563	*	rs12316544	Y	12	14737497	chr12:14737497	rs12316544	t	c	0.9214	0.0517	0.0123	2.439e-05	14737497	14584563	12	14584563	12	14584563	*	Y	0.473958	4.20325
chr20:34139624:A:G	0.6463	A	G	0.3199	0.005	0.0108	36659	63137	6.1	0.3857	20	34139624	20	34139624	*	rs12480839	R	20	32727430	chr20:32727430	rs12480839	a	g	0.3475	-0.041	0.0067	9.444e-10	32727430	34139624	20	34139624	20	34139624	*	R	0.462963	-6.1194
chr4:82674882:C:T	0.6095	T	C	0.6844	-0.0056	0.011	36659	63137	30.5	0.1561	4	82674882	4	82674882	*	rs7676588	Y	4	83596035	chr4:83596035	rs7676588	t	c	0.7094	-0.025	0.007	0.0003656	83596035	82674882	4	82674882	4	82674882	*	Y	-0.509091	-3.57143
chr3:152828888:C:A	0.5111	A	C	0.0272	-0.0209	0.0318	36496	62732	0	0.534	3	152828888	3	152828888	*	rs181757647	M	3	152546677	chr3:152546677	rs181757647	a	c	0.0314	-0.0813	0.0196	3.291e-05	152546677	152828888	3	152828888	3	152828888	*	M	-0.657233	-4.14796
chr13:58044718:G:T	0.5159	T	G	0.1654	0.0088	0.0136	36659	63137	2.3	0.4199	13	58044718	13	58044718	*	rs9569807	K	13	58618852	chr13:58618852	rs9569807	t	g	0.1787	-0.0426	0.0084	3.66e-07	58618852	58044718	13	58044718	13	58044718	*	K	0.647059	-5.07143
chr6:160328989:C:T	0.589	T	C	0.2137	0.0066	0.0122	36659	63137	31.2	0.1502	6	160328989	6	160328989	*	rs2457562	Y	6	160750021	chr6:160750021	rs2457562	t	c	0.2115	-0.0293	0.0079	0.0001906	160750021	160328989	6	160328989	6	160328989	*	Y	0.540984	-3.70886
chr15:43751595:C:G	0.3131	C	G	0.8945	0.0168	0.0166	36659	63137	0	0.9029	15	43751595	15	43751595	*	rs28718261	S	15	44043793	chr15:44043793	rs28718261	c	g	0.9073	0.0404	0.0112	0.0003108	44043793	43751595	15	43751595	15	43751595	*	S	1.01205	3.60714
chr3:125207037:C:T	0.7969	T	C	0.4335	-0.0026	0.0102	36659	63137	0	0.4814	3	125207037	3	125207037	*	rs9870956	Y	3	124925881	chr3:124925881	rs9870956	t	c	0.4277	-0.0348	0.0065	8.285e-08	124925881	125207037	3	125207037	3	125207037	*	Y	-0.254902	-5.35385
chr17:45846337:C:T	4.341e-08	T	C	0.2299	-0.0663	0.0121	36659	63137	54.3	0.01582	17	45846337	17	45846337	*	rs12185235	Y	17	43923703	chr17:43923703	rs12185235	t	c	0.2117	0.0197	0.008	0.0133	43923703	45846337	17	45846337	17	45846337	*	Y	-5.47934	2.4625
chr5:44803950:T:C	0.6773	T	C	0.6376	-0.0044	0.0105	36659	63137	0	0.7356	5	44803950	5	44803950	*	rs969679	Y	5	44804052	chr5:44804052	rs969679	t	c	0.6253	-0.0369	0.0066	2.218e-08	44804052	44803950	5	44803950	5	44803950	*	Y	-0.419048	-5.59091
chr13:57761378:G:A	0.1322	A	G	0.2452	-0.0178	0.0118	36659	63137	0	0.5771	13	57761378	13	57761378	*	rs74079954	R	13	58335512	chr13:58335512	rs74079954	a	g	0.2646	0.029	0.0072	5.966e-05	58335512	57761378	13	57761378	13	57761378	*	R	-1.50847	4.02778
chr18:55609292:G:A	0.3772	A	G	0.521	-0.0089	0.0101	36659	63137	0	0.4765	18	55609292	18	55609292	*	rs9951280	R	18	53276523	chr18:53276523	rs9951280	a	g	0.5292	-0.0245	0.0064	0.000125	53276523	55609292	18	55609292	18	55609292	*	R	-0.881188	-3.82812
chr6:30828329:A:C	0.2798	A	C	0.1619	-0.0152	0.014	35084	55762	0	0.6223	6	30828329	6	30828329	*	rs3130784	M	6	30796106	chr6:30796106	rs3130784	a	c	0.167	-0.0344	0.0087	7.544e-05	30796106	30828329	6	30828329	6	30828329	*	M	-1.08571	-3.95402
chr2:61492140:T:C	0.07484	T	C	0.9877	0.0833	0.0468	36227	62057	0	0.9854	2	61492140	2	61492140	*	rs3816341	Y	2	61719275	chr2:61719275	rs3816341	t	c	0.9846	-0.1155	0.0272	2.208e-05	61719275	61492140	2	61492140	2	61492140	*	Y	1.77991	-4.24632
chr3:23290461:T:G	0.1445	T	G	0.9691	-0.0424	0.0291	36659	63137	0	0.7619	3	23290461	3	23290461	*	rs76920477	K	3	23331952	chr3:23331952	rs76920477	t	g	0.9645	-0.1081	0.0175	6.316e-10	23331952	23290461	3	23290461	3	23290461	*	K	-1.45704	-6.17714
chr1:6659577:T:C	0.6781	T	C	0.6357	0.0044	0.0105	36659	63137	44.4	0.05518	1	6659577	1	6659577	*	rs6577587	Y	1	6719637	chr1:6719637	rs6577587	t	c	0.6486	-0.0327	0.0067	1.061e-06	6719637	6659577	1	6659577	1	6659577	*	Y	0.419048	-4.8806
chr3:188039306:G:A	0.9813	A	G	0.1995	0.0003	0.0127	36659	63137	0	0.4921	3	188039306	3	188039306	*	rs1005727	R	3	187757094	chr3:187757094	rs1005727	a	g	0.2101	-0.0331	0.0079	2.496e-05	187757094	188039306	3	188039306	3	188039306	*	R	0.023622	-4.18987
chr2:46767197:T:G	0.6384	T	G	0.8811	-0.0075	0.0159	36659	63137	14.1	0.3099	2	46767197	2	46767197	*	rs13420535	K	2	46994336	chr2:46994336	rs13420535	t	g	0.8951	-0.0388	0.0109	0.0003663	46994336	46767197	2	46767197	2	46767197	*	K	-0.471698	-3.55963
chr2:65414844:T:C	0.172	T	C	0.8967	-0.023	0.0168	36659	63137	1.4	0.4279	2	65414844	2	65414844	*	rs7566618	Y	2	65641978	chr2:65641978	rs7566618	t	c	0.9132	-0.042	0.0115	0.0002656	65641978	65414844	2	65414844	2	65414844	*	Y	-1.36905	-3.65217
chr2:221994976:C:T	0.3896	T	C	0.3983	0.0094	0.0109	36659	63137	25.5	0.2013	2	221994976	2	221994976	*	rs6436283	Y	2	222859695	chr2:222859695	rs6436283	t	c	0.4092	-0.0257	0.0067	0.0001254	222859695	221994976	2	221994976	2	221994976	*	Y	0.862385	-3.83582
chr4:48661814:C:T	0.1479	T	C	0.5003	0.0145	0.01	36659	63137	10.1	0.3484	4	48661814	4	48661814	*	rs1702798	Y	4	48663831	chr4:48663831	rs1702798	t	c	0.4738	-0.0234	0.0064	0.0002485	48663831	48661814	4	48661814	4	48661814	*	Y	1.45	-3.65625
chr11:2080115:C:T	0.09749	T	C	0.2613	-0.0193	0.0117	36390	62462	7.2	0.375	11	2080115	11	2080115	*	rs11602585	Y	11	2101345	chr11:2101345	rs11602585	t	c	0.2592	0.0332	0.0072	4.317e-06	2101345	2080115	11	2080115	11	2080115	*	Y	-1.64957	4.61111
chr22:29022670:T:C	0.3503	T	C	0.4884	-0.0094	0.0101	36659	63137	34.1	0.1256	22	29022670	22	29022670	*	rs6005959	Y	22	29418658	chr22:29418658	rs6005959	t	c	0.4944	-0.0229	0.0064	0.0003364	29418658	29022670	22	29022670	22	29022670	*	Y	-0.930693	-3.57812
chr6:139774089:G:A	0.1201	A	G	0.1237	0.0239	0.0154	36659	63137	16.5	0.2865	6	139774089	6	139774089	*	rs9376463	R	6	140095226	chr6:140095226	rs9376463	a	g	0.1171	0.0352	0.0099	0.0004019	140095226	139774089	6	139774089	6	139774089	*	R	1.55195	3.55556
chr10:92552035:A:G	0.6018	A	G	0.9114	0.0093	0.0178	36659	63137	47.3	0.0408	10	92552035	10	92552035	*	rs78767548	R	10	94311792	chr10:94311792	rs78767548	a	g	0.9102	-0.0599	0.0113	1.176e-07	94311792	92552035	10	92552035	10	92552035	*	R	0.522472	-5.30088
chr11:60211935:T:C	3.773e-09	T	C	0.5933	-0.0611	0.0104	36659	63137	5.6	0.39	11	60211935	11	60211935	*	rs1285231	Y	11	59979408	chr11:59979408	rs1285231	t	c	0.5783	0.0061	0.0065	0.3474	59979408	60211935	11	60211935	11	60211935	*	Y	-5.875	0.938462
chr2:58671528:G:A	0.4906	A	G	0.4275	0.007	0.0102	36659	63137	0	0.8884	2	58671528	2	58671528	*	rs4672255	R	2	58898663	chr2:58898663	rs4672255	a	g	0.4296	-0.0306	0.0065	2.431e-06	58898663	58671528	2	58671528	2	58671528	*	R	0.686275	-4.70769
chr8:9341795:T:C	0.4437	T	C	0.8949	0.0127	0.0166	36390	62462	0	0.7027	8	9341795	8	9341795	*	rs2054345	Y	8	9199305	chr8:9199305	rs2054345	t	c	0.8837	-0.0438	0.0099	1.065e-05	9199305	9341795	8	9341795	8	9341795	*	Y	0.76506	-4.42424
chr14:103552314:A:G	0.01529	A	G	0.7335	0.0279	0.0115	36659	63137	0	0.6335	14	103552314	14	103552314	*	rs7140558	V	14	104018651	chr14:104018651	rs7140558	a	g	0.7137	-0.0295	0.0079	0.0001722	104018651	103552314	14	103552314	14	103552314	*	V	2.42609	-3.73418
chr3:196066524:G:C	0.9108	C	G	0.2527	0.0013	0.0116	36659	63137	0	0.8411	3	196066524	3	196066524	*	rs454516	S	3	195793395	chr3:195793395	rs454516	c	g	0.246	-0.0369	0.0074	6.914e-07	195793395	196066524	3	196066524	3	196066524	*	S	0.112069	-4.98649
chr10:12258713:A:G	0.8253	A	G	0.6037	0.0023	0.0105	36659	63137	0	0.6872	10	12258713	10	12258713	*	rs11257637	R	10	12300712	chr10:12300712	rs11257637	a	g	0.6065	0.0286	0.0066	1.452e-05	12300712	12258713	10	12258713	10	12258713	*	R	0.219048	4.33333
chr10:50865510:A:G	0.3257	A	G	0.8928	0.0161	0.0164	36659	63137	47.1	0.04132	10	50865510	10	50865510	*	rs16910442	R	10	52625270	chr10:52625270	rs16910442	a	g	0.8803	0.0423	0.0099	2.113e-05	52625270	50865510	10	50865510	10	50865510	*	R	0.981707	4.27273
chr14:91596186:T:C	0.3091	T	C	0.2845	0.0116	0.0114	36659	63137	31.1	0.1511	14	91596186	14	91596186	*	rs1285644	Y	14	92062530	chr14:92062530	rs1285644	t	c	0.2778	-0.0312	0.0071	1.175e-05	92062530	91596186	14	91596186	14	91596186	*	Y	1.01754	-4.39437
chr19:19344019:G:A	0.1833	A	G	0.6476	-0.0142	0.0107	36659	63137	0	0.6075	19	19344019	19	19344019	*	rs2965193	R	19	19454828	chr19:19454828	rs2965193	a	g	0.6544	-0.0271	0.0067	5.25e-05	19454828	19344019	19	19344019	19	19344019	*	R	-1.3271	-4.04478
chr4:136132439:T:C	0.6573	T	C	0.5953	0.0046	0.0103	36659	63137	0	0.8161	4	136132439	4	136132439	*	rs1917955	Y	4	137053594	chr4:137053594	rs1917955	t	c	0.5924	-0.0282	0.0065	1.398e-05	137053594	136132439	4	136132439	4	136132439	*	Y	0.446602	-4.33846
chr8:115515868:T:C	0.1665	T	C	0.4419	-0.0142	0.0103	36659	63137	0	0.8235	8	115515868	8	115515868	*	rs2170740	Y	8	116528095	chr8:116528095	rs2170740	t	c	0.446	0.0333	0.0064	1.85e-07	116528095	115515868	8	115515868	8	115515868	*	Y	-1.37864	5.20312
chr6:31365722:G:A	0.1072	A	G	0.6651	-0.0172	0.0107	36390	62462	25.2	0.2119	6	31365722	6	31365722	*	rs2523545	R	6	31333499	chr6:31333499	rs2523545	a	g	0.6429	0.0268	0.0067	6.349e-05	31333499	31365722	6	31365722	6	31365722	*	R	-1.60748	4
chr8:41560644:G:A	0.9125	A	G	0.1871	0.0014	0.0129	36659	63137	11.5	0.3343	8	41560644	8	41560644	*	rs11987150	R	8	41418163	chr8:41418163	rs11987150	a	g	0.1762	-0.0374	0.0085	1.034e-05	41418163	41560644	8	41560644	8	41560644	*	R	0.108527	-4.4
chr3:152707008:C:T	0.5655	T	C	0.0391	0.0149	0.026	36659	63137	0	0.5588	3	152707008	3	152707008	*	rs74913783	Y	3	152424797	chr3:152424797	rs74913783	t	c	0.0431	-0.0958	0.0163	4.485e-09	152424797	152707008	3	152707008	3	152707008	*	Y	0.573077	-5.8773
chr17:48968500:G:A	0.5212	A	G	0.2601	0.0075	0.0117	36659	63137	0	0.9514	17	48968500	17	48968500	*	rs8078510	R	17	47045862	chr17:47045862	rs8078510	a	g	0.2639	-0.0542	0.0073	1.413e-13	47045862	48968500	17	48968500	17	48968500	*	R	0.641026	-7.42466
chr4:95142946:C:T	0.006992	T	C	0.3392	0.0288	0.0107	36659	63137	0	0.9867	4	95142946	4	95142946	*	rs62316255	Y	4	96064097	chr4:96064097	rs62316255	t	c	0.354	0.0258	0.0067	0.000118	96064097	95142946	4	95142946	4	95142946	*	Y	2.69159	3.85075
chr3:185757918:A:G	0.05075	A	G	0.3283	-0.0216	0.011	36659	63137	43.8	0.05844	3	185757918	3	185757918	*	rs11925694	R	3	185475706	chr3:185475706	rs11925694	a	g	0.3398	-0.0404	0.0068	2.916e-09	185475706	185757918	3	185757918	3	185757918	*	R	-1.96364	-5.94118
chr2:100073190:A:T	0.9505	A	T	0.828	0.0008	0.0135	36659	63137	31.8	0.1445	2	100073190	2	100073190	*	rs13001783	W	2	100689652	chr2:100689652	rs13001783	a	t	0.8273	0.0377	0.0085	8.777e-06	100689652	100073190	2	100073190	2	100073190	*	W	0.0592593	4.43529
chr15:76495559:C:G	0.6816	C	G	0.4759	0.0041	0.0101	36659	63137	0	0.4639	15	76495559	15	76495559	*	rs67263359	S	15	76787900	chr15:76787900	rs67263359	c	g	0.4801	-0.0262	0.0064	4.093e-05	76787900	76495559	15	76495559	15	76495559	*	S	0.405941	-4.09375
chr16:81575770:T:C	0.06905	T	C	0.4416	0.0186	0.0102	36659	63137	0	0.5544	16	81575770	16	81575770	*	rs9937613	Y	16	81609375	chr16:81609375	rs9937613	t	c	0.4154	-0.0298	0.0065	4.42e-06	81609375	81575770	16	81575770	16	81575770	*	Y	1.82353	-4.58462
chr2:42904969:T:C	0.4225	T	C	0.8236	0.0107	0.0133	36659	63137	0	0.8679	2	42904969	2	42904969	*	rs11124899	Y	2	43132109	chr2:43132109	rs11124899	t	c	0.8274	-0.0353	0.0085	3.151e-05	43132109	42904969	2	42904969	2	42904969	*	Y	0.804511	-4.15294
chr8:9961502:G:C	0.05752	C	G	0.7801	0.0232	0.0122	36390	62462	24.5	0.2182	8	9961502	8	9961502	*	rs1973561	S	8	9819012	chr8:9819012	rs1973561	c	g	0.788	-0.0464	0.0079	3.446e-09	9819012	9961502	8	9961502	8	9961502	*	S	1.90164	-5.87342
chr13:26097855:A:T	0.8692	A	T	0.2088	-0.0021	0.0127	36659	63137	0	0.8427	13	26097855	13	26097855	*	rs7339333	W	13	26671993	chr13:26671993	rs7339333	a	t	0.1899	-0.0311	0.0082	0.00014	26671993	26097855	13	26097855	13	26097855	*	W	-0.165354	-3.79268
chr19:45761771:C:T	0.0008278	T	C	0.4588	0.0339	0.0101	36390	62462	0	0.6791	19	45761771	19	45761771	*	rs8112282	Y	19	46265029	chr19:46265029	rs8112282	t	c	0.4652	-0.0258	0.0064	5.355e-05	46265029	45761771	19	45761771	19	45761771	*	Y	3.35644	-4.03125
chr6:63735442:T:A	0.2764	A	T	0.0149	0.0503	0.0462	36496	62732	0	0.5275	6	63735442	6	63735442	*	rs145839739	W	6	64445335	chr6:64445335	rs145839739	a	t	0.0111	0.12	0.0337	0.0003718	64445335	63735442	6	63735442	6	63735442	*	W	1.08874	3.56083
chr2:164752891:G:A	0.3743	A	G	0.2017	-0.0112	0.0126	36659	63137	38.7	0.09135	2	164752891	2	164752891	*	rs411069	R	2	165609401	chr2:165609401	rs411069	a	g	0.192	-0.0328	0.0082	5.913e-05	165609401	164752891	2	164752891	2	164752891	*	R	-0.888889	-4
chr2:54989409:C:A	0.09821	A	C	0.4062	-0.0169	0.0103	36659	63137	0	0.9228	2	54989409	2	54989409	*	rs2919129	M	2	55216545	chr2:55216545	rs2919129	a	c	0.4002	0.0261	0.0065	5.805e-05	55216545	54989409	2	54989409	2	54989409	*	M	-1.64078	4.01538
chr3:188037231:G:A	0.9715	A	G	0.357	-0.0004	0.0106	36659	63137	0	0.5305	3	188037231	3	188037231	*	rs1818599	R	3	187755019	chr3:187755019	rs1818599	a	g	0.3642	0.038	0.0067	1.421e-08	187755019	188037231	3	188037231	3	188037231	*	R	-0.0377358	5.67164
chr12:123257514:G:A	0.009259	A	G	0.7395	0.0302	0.0116	36659	63137	0	0.7784	12	123257514	12	123257514	*	rs1969355	R	12	123742061	chr12:123742061	rs1969355	a	g	0.7491	0.0393	0.0074	1.246e-07	123742061	123257514	12	123257514	12	123257514	*	R	2.60345	5.31081
chr11:34935527:T:C	0.9567	T	C	0.3312	0.0006	0.0108	36659	63137	0	0.9213	11	34935527	11	34935527	*	rs2985403	Y	11	34957074	chr11:34957074	rs2985403	t	c	0.3116	0.0375	0.0069	5.743e-08	34957074	34935527	11	34935527	11	34935527	*	Y	0.0555556	5.43478
chr16:79999969:T:A	0.1831	A	T	0.1067	-0.022	0.0166	36659	63137	24.8	0.2076	16	79999969	16	79999969	*	rs62042323	W	16	80033866	chr16:80033866	rs62042323	a	t	0.1022	0.0369	0.0106	0.0004841	80033866	79999969	16	79999969	16	79999969	*	W	-1.3253	3.48113
chr10:92068744:C:T	0.6435	T	C	0.1883	0.006	0.013	36659	63137	0	0.8155	10	92068744	10	92068744	*	rs1622656	Y	10	93828501	chr10:93828501	rs1622656	t	c	0.2014	-0.0526	0.0081	6.829e-11	93828501	92068744	10	92068744	10	92068744	*	Y	0.461538	-6.49383
chr11:43969668:C:T	0.1888	T	C	0.0079	0.1086	0.0826	32497	42790	18.3	0.2979	11	43969668	11	43969668	*	rs114370653	H	11	43991218	chr11:43991218	rs114370653	t	c	0.0024	0.3151	0.0806	9.29e-05	43991218	43969668	11	43969668	11	43969668	*	H	1.31477	3.90943
chr12:41467487:A:C	0.1654	A	C	0.5311	-0.014	0.0101	36659	63137	0	0.664	12	41467487	12	41467487	*	rs2468315	M	12	41861289	chr12:41861289	rs2468315	a	c	0.5184	-0.0254	0.0064	6.981e-05	41861289	41467487	12	41467487	12	41467487	*	M	-1.38614	-3.96875
chr12:71087670:T:G	0.7692	T	G	0.5753	-0.003	0.0102	36659	63137	27.6	0.1817	12	71087670	12	71087670	*	rs1960312	B	12	71481450	chr12:71481450	rs1960312	t	g	0.5805	-0.0462	0.0065	1.103e-12	71481450	71087670	12	71087670	12	71087670	*	B	-0.294118	-7.10769
chr20:56445501:T:C	1.919e-10	T	C	0.9165	0.1181	0.0185	36659	63137	0	0.4524	20	56445501	20	56445501	*	rs16979933	Y	20	55020557	chr20:55020557	rs16979933	t	c	0.9179	-0.0305	0.0117	0.009298	55020557	56445501	20	56445501	20	56445501	*	Y	6.38378	-2.60684
chr10:12274769:C:T	0.6394	T	C	0.1913	0.006	0.0129	36659	63137	23.9	0.2155	10	12274769	10	12274769	*	rs7077792	Y	10	12316768	chr10:12316768	rs7077792	t	c	0.1932	0.0823	0.0081	1.821e-24	12316768	12274769	10	12274769	10	12274769	*	Y	0.465116	10.1605
chr12:6580639:G:A	0.01755	A	G	0.1477	-0.034	0.0143	36659	63137	2.1	0.422	12	6580639	12	6580639	*	rs7311397	R	12	6689805	chr12:6689805	rs7311397	a	g	0.1593	0.0395	0.0087	5.486e-06	6689805	6580639	12	6580639	12	6580639	*	R	-2.37762	4.54023
chr19:12799092:G:A	0.5812	A	G	0.1789	-0.0075	0.0136	36659	63137	52.3	0.02135	19	12799092	19	12799092	*	rs12461569	R	19	12909906	chr19:12909906	rs12461569	a	g	0.1782	-0.0315	0.0087	0.0002893	12909906	12799092	19	12799092	19	12799092	*	R	-0.551471	-3.62069
chr6:31302341:C:A	0.5437	A	C	0.4713	0.0062	0.0101	36390	62462	0	0.9014	6	31302341	6	31302341	*	rs9468937	V	6	31270118	chr6:31270118	rs9468937	a	c	0.4391	0.0234	0.0065	0.0003125	31270118	31302341	6	31302341	6	31302341	*	V	0.613861	3.6
chr8:144794305:G:A	0.8423	A	G	0.4485	0.0021	0.0104	36659	63137	0	0.5192	8	144794305	8	144794305	*	rs2958519	R	8	146019690	chr8:146019690	rs2958519	a	g	0.4575	-0.0341	0.0064	9.341e-08	146019690	144794305	8	144794305	8	144794305	*	R	0.201923	-5.32812
chr1:212641435:A:G	0.2588	A	G	0.9926	-0.0869	0.0769	32228	42115	0	0.8702	1	212641435	1	212641435	*	rs75060249	R	1	212814777	chr1:212814777	rs75060249	a	g	0.9966	-0.2688	0.0748	0.0003236	212814777	212641435	1	212641435	1	212641435	*	R	-1.13004	-3.59358
chr1:177833228:T:C	0.2527	T	C	0.6879	-0.0125	0.0109	36659	63137	64.6	0.001665	1	177833228	1	177833228	*	rs10913442	Y	1	177802363	chr1:177802363	rs10913442	t	c	0.676	-0.0381	0.0068	2.165e-08	177802363	177833228	1	177833228	1	177833228	*	Y	-1.14679	-5.60294
chr22:28964309:A:G	0.3879	A	G	0.4934	0.0088	0.0102	36659	63137	26.6	0.1909	22	28964309	22	28964309	*	rs4822998	R	22	29360297	chr22:29360297	rs4822998	a	g	0.4713	0.024	0.0064	0.0001715	29360297	28964309	22	28964309	22	28964309	*	R	0.862745	3.75
chr5:101994114:A:C	0.755	A	C	0.5899	0.0032	0.0102	36659	63137	0	0.816	5	101994114	5	101994114	*	rs1477626	M	5	101329818	chr5:101329818	rs1477626	a	c	0.5869	-0.0252	0.0065	0.0001036	101329818	101994114	5	101994114	5	101994114	*	M	0.313725	-3.87692
chr9:104742142:G:A	0.6245	A	G	0.0783	0.0092	0.0188	36659	63137	0	0.774	9	104742142	9	104742142	*	rs68023192	R	9	107504423	chr9:107504423	rs68023192	a	g	0.0799	-0.053	0.0119	8.982e-06	107504423	104742142	9	104742142	9	104742142	*	R	0.489362	-4.45378
chr19:44940677:G:T	5.059e-09	T	G	0.0313	-0.1802	0.0308	36390	62462	47.1	0.04839	19	44940677	19	44940677	*	rs71352241	K	19	45443934	chr19:45443934	rs71352241	t	g	0.0325	0.0138	0.0192	0.4714	45443934	44940677	19	44940677	19	44940677	*	K	-5.85065	0.71875
chr15:77091309:C:T	0.9102	T	C	0.3655	-0.0012	0.0106	36659	63137	0	0.8914	15	77091309	15	77091309	*	rs6495233	Y	15	77383651	chr15:77383651	rs6495233	t	c	0.3638	0.0266	0.0067	7.2e-05	77383651	77091309	15	77091309	15	77091309	*	Y	-0.113208	3.97015
chr1:229980036:C:T	0.3721	T	C	0.0311	0.0281	0.0315	36659	63137	30.9	0.1523	1	229980036	1	229980036	*	rs149772825	Y	1	230115783	chr1:230115783	rs149772825	t	c	0.0327	-0.07	0.0196	0.00035	230115783	229980036	1	229980036	1	229980036	*	Y	0.892063	-3.57143
chr2:154105097:G:A	0.2907	A	G	0.0909	-0.0186	0.0176	36659	63137	54.9	0.01422	2	154105097	2	154105097	*	rs72870399	R	2	154961610	chr2:154961610	rs72870399	a	g	0.0869	0.0404	0.0113	0.0003533	154961610	154105097	2	154105097	2	154105097	*	R	-1.05682	3.57522
chr10:63571751:G:C	0.009592	C	G	0.4688	0.0262	0.0101	36659	63137	36.4	0.108	10	63571751	10	63571751	*	rs3847325	S	10	65331511	chr10:65331511	rs3847325	c	g	0.4678	0.0285	0.0064	8.109e-06	65331511	63571751	10	63571751	10	63571751	*	S	2.59406	4.45312
chr2:65989158:T:C	0.8098	T	C	0.6796	0.0026	0.0108	36659	63137	19	0.2628	2	65989158	2	65989158	*	rs13418383	Y	2	66216292	chr2:66216292	rs13418383	t	c	0.6647	-0.0285	0.0067	2.108e-05	66216292	65989158	2	65989158	2	65989158	*	Y	0.240741	-4.25373
chr8:84703578:C:A	0.442	A	C	0.2266	-0.0093	0.0121	36659	63137	0	0.954	8	84703578	8	84703578	*	rs28522382	M	8	85615813	chr8:85615813	rs28522382	a	c	0.2368	-0.0277	0.0075	0.0002384	85615813	84703578	8	84703578	8	84703578	*	M	-0.768595	-3.69333
chr6:167033668:C:T	0.6771	T	C	0.0165	0.0163	0.0393	36659	63137	0	0.9886	6	167033668	6	167033668	*	rs73030128	Y	6	167447156	chr6:167447156	rs73030128	t	c	0.0159	0.0983	0.0258	0.0001354	167447156	167033668	6	167033668	6	167033668	*	Y	0.414758	3.81008
chr7:14903708:A:G	0.4902	A	G	0.8065	0.0089	0.0129	36659	63137	43.2	0.06198	7	14903708	7	14903708	*	rs10278266	R	7	14943333	chr7:14943333	rs10278266	a	g	0.7888	-0.0385	0.008	1.31e-06	14943333	14903708	7	14903708	7	14903708	*	R	0.689922	-4.8125
chr12:131927715:C:A	0.284	A	C	0.1045	-0.0179	0.0167	36659	63137	0	0.5168	12	131927715	12	131927715	*	rs3923716	M	12	132412260	chr12:132412260	rs3923716	a	c	0.0988	0.0436	0.0111	8.549e-05	132412260	131927715	12	131927715	12	131927715	*	M	-1.07186	3.92793
chr17:4035895:T:A	0.8233	A	T	0.2061	-0.0028	0.0124	36659	63137	0	0.7821	17	4035895	17	4035895	*	rs4790553	W	17	3939189	chr17:3939189	rs4790553	a	t	0.2075	0.0422	0.0079	7.703e-08	3939189	4035895	17	4035895	17	4035895	*	W	-0.225806	5.34177
chr11:43779076:T:G	0.6676	T	G	0.6105	-0.0044	0.0104	36659	63137	0	0.8366	11	43779076	11	43779076	*	rs10838165	K	11	43800626	chr11:43800626	rs10838165	t	g	0.5935	0.0253	0.0065	9.724e-05	43800626	43779076	11	43779076	11	43779076	*	K	-0.423077	3.89231
chr2:147761433:G:A	0.4965	A	G	0.4274	-0.007	0.0102	36659	63137	1.7	0.4257	2	147761433	2	147761433	*	rs4662551	R	2	148519002	chr2:148519002	rs4662551	a	g	0.4481	0.0227	0.0064	0.0003792	148519002	147761433	2	147761433	2	147761433	*	R	-0.686275	3.54688
chr13:53896042:A:C	0.7239	A	C	0.8301	-0.0047	0.0134	36659	63137	0	0.8161	13	53896042	13	53896042	*	rs78161716	M	13	54470177	chr13:54470177	rs78161716	a	c	0.8369	-0.0325	0.0087	0.0001842	54470177	53896042	13	53896042	13	53896042	*	M	-0.350746	-3.73563
chr4:103009088:G:A	0.4246	A	G	0.3377	-0.0085	0.0107	36659	63137	25.1	0.2048	4	103009088	4	103009088	*	rs11929841	R	4	103930245	chr4:103930245	rs11929841	a	g	0.334	-0.0394	0.0068	7.068e-09	103930245	103009088	4	103009088	4	103009088	*	R	-0.794393	-5.79412
chr5:50145945:C:A	0.4107	A	C	0.5334	-0.0091	0.0111	36659	63137	59.2	0.006395	5	50145945	5	50145945	*	rs4865727	M	5	49441779	chr5:49441779	rs4865727	a	c	0.5634	-0.0245	0.0066	0.0002038	49441779	50145945	5	50145945	5	50145945	*	M	-0.81982	-3.71212
chr4:184794532:G:A	0.09824	A	G	0.1509	0.0235	0.0142	36659	63137	0	0.6902	4	184794532	4	184794532	*	rs115657925	R	4	185715686	chr4:185715686	rs115657925	a	g	0.1387	-0.0688	0.0094	2.854e-13	185715686	184794532	4	184794532	4	184794532	*	R	1.65493	-7.31915
chr3:23492582:G:C	0.5957	C	G	0.2424	0.0062	0.0117	36659	63137	0	0.7878	3	23492582	3	23492582	*	rs7646541	S	3	23534073	chr3:23534073	rs7646541	c	g	0.2389	0.0333	0.0074	7.482e-06	23534073	23492582	3	23492582	3	23492582	*	S	0.529915	4.5
chr7:69466553:A:G	0.3599	A	G	0.6755	-0.0099	0.0108	36659	63137	31.7	0.146	7	69466553	7	69466553	*	rs11771695	R	7	68931539	chr7:68931539	rs11771695	a	g	0.6557	-0.0246	0.0067	0.0002415	68931539	69466553	7	69466553	7	69466553	*	R	-0.916667	-3.67164
chr3:58305853:C:A	0.3575	A	C	0.2603	-0.0107	0.0116	36659	63137	59.8	0.005578	3	58305853	3	58305853	*	rs62259328	M	3	58291580	chr3:58291580	rs62259328	a	c	0.2563	0.0258	0.0073	0.0004313	58291580	58305853	3	58305853	3	58305853	*	M	-0.922414	3.53425
chr4:103481623:C:T	0.8849	T	C	0.0738	-0.0028	0.0195	36659	63137	0	0.7354	4	103481623	4	103481623	*	rs28626213	Y	4	104402780	chr4:104402780	rs28626213	t	c	0.0649	0.0532	0.0131	4.806e-05	104402780	103481623	4	103481623	4	103481623	*	Y	-0.14359	4.06107
chr3:40097872:G:T	0.02166	T	G	0.0685	-0.0469	0.0204	36659	63137	26.2	0.1947	3	40097872	3	40097872	*	rs76761331	D	3	40139363	chr3:40139363	rs76761331	t	g	0.066	-0.0488	0.0138	0.0004141	40139363	40097872	3	40097872	3	40097872	*	D	-2.29902	-3.53623
chr1:147613994:A:G	0.3868	A	G	0.9858	0.0374	0.0432	36227	62057	4.2	0.4001	1	147613994	1	147613994	*	rs76898848	R	1	147085793	chr1:147085793	rs76898848	a	g	0.9848	0.1186	0.027	1.131e-05	147085793	147613994	1	147613994	1	147613994	*	R	0.865741	4.39259
chr2:232860773:C:A	0.332	A	C	0.6718	-0.0105	0.0109	36659	63137	50.6	0.02697	2	232860773	2	232860773	*	rs895430	M	2	233725483	chr2:233725483	rs895430	a	c	0.6548	-0.0252	0.0067	0.0001695	233725483	232860773	2	232860773	2	232860773	*	M	-0.963303	-3.76119
chr7:102411190:A:G	0.5478	A	G	0.0769	-0.0121	0.0201	36659	63137	56.5	0.01069	7	102411190	7	102411190	*	rs7787493	R	7	102051637	chr7:102051637	rs7787493	a	g	0.0769	-0.0521	0.012	1.512e-05	102051637	102411190	7	102411190	7	102411190	*	R	-0.60199	-4.34167
chr12:132844627:A:C	0.8791	A	C	0.708	-0.0017	0.0112	36659	63137	20.3	0.2497	12	132844627	12	132844627	*	rs79216723	M	12	133421213	chr12:133421213	rs79216723	a	c	0.6842	-0.028	0.0069	5.081e-05	133421213	132844627	12	132844627	12	132844627	*	M	-0.151786	-4.05797
chr10:92353951:G:T	0.007793	T	G	0.3938	0.0275	0.0103	36659	63137	26.8	0.1894	10	92353951	10	92353951	*	rs2771256	K	10	94113708	chr10:94113708	rs2771256	t	g	0.4224	-0.0485	0.0065	7.943e-14	94113708	92353951	10	92353951	10	92353951	*	K	2.6699	-7.46154
chr3:64782086:C:T	0.08294	T	C	0.5569	-0.0176	0.0102	36659	63137	0	0.7501	3	64782086	3	64782086	*	rs318753	Y	3	64767762	chr3:64767762	rs318753	t	c	0.5652	0.0241	0.0064	0.0001611	64767762	64782086	3	64782086	3	64782086	*	Y	-1.72549	3.76562
chr2:208023205:G:A	0.3117	A	G	0.5994	-0.0105	0.0104	36659	63137	28.3	0.1756	2	208023205	2	208023205	*	rs35735821	R	2	208887929	chr2:208887929	rs35735821	a	g	0.607	-0.0332	0.0065	3.148e-07	208887929	208023205	2	208023205	2	208023205	*	R	-1.00962	-5.10769
chr6:32709413:C:T	0.6437	T	C	0.5911	0.0048	0.0104	36659	63137	43.7	0.05933	6	32709413	6	32709413	*	rs9275556	Y	6	32677190	chr6:32677190	rs9275556	t	c	0.5602	0.0365	0.0065	1.88e-08	32677190	32709413	6	32709413	6	32709413	*	Y	0.461538	5.61538
chr6:153108312:G:T	0.6896	T	G	0.4167	-0.0041	0.0102	36659	63137	45.8	0.048	6	153108312	6	153108312	*	rs17083581	K	6	153429447	chr6:153429447	rs17083581	t	g	0.4209	0.0353	0.0065	5.393e-08	153429447	153108312	6	153108312	6	153108312	*	K	-0.401961	5.43077
chr4:18049400:C:T	0.3192	T	C	0.2352	-0.0119	0.012	36659	63137	0	0.8398	4	18049400	4	18049400	*	rs2707454	Y	4	18051023	chr4:18051023	rs2707454	t	c	0.2401	-0.0284	0.0075	0.000165	18051023	18049400	4	18049400	4	18049400	*	Y	-0.991667	-3.78667
chr4:52376539:G:T	0.9719	T	G	0.5488	-0.0004	0.0102	36659	63137	0	0.9012	4	52376539	4	52376539	*	rs7691052	K	4	53242705	chr4:53242705	rs7691052	t	g	0.556	-0.0242	0.0064	0.0001512	53242705	52376539	4	52376539	4	52376539	*	K	-0.0392157	-3.78125
chr7:2043723:A:G	0.4447	A	G	0.732	-0.0087	0.0114	36659	63137	43.5	0.06016	7	2043723	7	2043723	*	rs10241537	R	7	2083358	chr7:2083358	rs10241537	a	g	0.7416	0.028	0.0073	0.0001333	2083358	2043723	7	2043723	7	2043723	*	R	-0.763158	3.83562
chr7:103734320:A:G	0.6028	A	G	0.9887	0.0258	0.0497	36227	62057	0	0.6568	7	103734320	7	103734320	*	rs76069680	V	7	103374767	chr7:103374767	rs76069680	a	g	0.988	-0.1295	0.0303	1.871e-05	103374767	103734320	7	103734320	7	103734320	*	V	0.519115	-4.27393
chr8:95013431:A:G	0.1687	A	G	0.8583	0.0199	0.0145	36659	63137	52.9	0.01958	8	95013431	8	95013431	*	rs9297950	R	8	96025659	chr8:96025659	rs9297950	a	g	0.8519	-0.0336	0.009	0.0001903	96025659	95013431	8	95013431	8	95013431	*	R	1.37241	-3.73333
chr3:52939357:A:T	0.5732	A	T	0.2506	0.0066	0.0117	36659	63137	13.2	0.3181	3	52939357	3	52939357	*	rs2581802	W	3	52973373	chr3:52973373	rs2581802	a	t	0.2484	0.0303	0.0075	5.836e-05	52973373	52939357	3	52939357	3	52939357	*	W	0.564103	4.04
chr2:58463160:A:G	0.8871	A	G	0.8764	-0.0022	0.0154	36659	63137	0	0.8002	2	58463160	2	58463160	*	rs17399334	R	2	58690295	chr2:58690295	rs17399334	a	g	0.8694	-0.0333	0.0094	0.0004096	58690295	58463160	2	58463160	2	58463160	*	R	-0.142857	-3.54255
chr17:46013726:G:C	4.496e-08	C	G	0.2294	-0.0667	0.0122	36659	63137	54.6	0.0149	17	46013726	17	46013726	*	rs62062269	S	17	44091092	chr17:44091092	rs62062269	c	g	0.212	0.0202	0.008	0.01113	44091092	46013726	17	46013726	17	46013726	*	S	-5.46721	2.525
chr1:213988917:C:A	0.1833	A	C	0.0381	0.0367	0.0275	36659	63137	0	0.9169	1	213988917	1	213988917	*	rs79397593	M	1	214162260	chr1:214162260	rs79397593	a	c	0.042	-0.0713	0.0169	2.34e-05	214162260	213988917	1	213988917	1	213988917	*	M	1.33455	-4.21893
chr22:40682661:C:T	0.4565	T	C	0.0559	-0.018	0.0242	36659	63137	39.4	0.08647	22	40682661	22	40682661	*	rs3087592	Y	22	41078665	chr22:41078665	rs3087592	t	c	0.0597	-0.053	0.0152	0.0004812	41078665	40682661	22	40682661	22	40682661	*	Y	-0.743802	-3.48684
chr10:113070010:C:T	0.9083	T	C	0.8737	0.002	0.017	36390	62462	0	0.438	10	113070010	10	113070010	*	rs11196216	Y	10	114829769	chr10:114829769	rs11196216	t	c	0.8934	-0.0905	0.0107	2.37e-17	114829769	113070010	10	113070010	10	113070010	*	Y	0.117647	-8.45794
chr4:103120136:T:C	0.4045	T	C	0.7914	-0.0103	0.0124	36659	63137	0	0.762	4	103120136	4	103120136	*	rs2720453	Y	4	104041293	chr4:104041293	rs2720453	t	c	0.7894	0.0399	0.0079	3.753e-07	104041293	103120136	4	103120136	4	103120136	*	Y	-0.830645	5.05063
chr3:141421524:A:T	0.1275	A	T	0.5883	0.0157	0.0103	36659	63137	0	0.9337	3	141421524	3	141421524	*	rs6763927	W	3	141140366	chr3:141140366	rs6763927	a	t	0.5597	0.0279	0.0065	1.724e-05	141140366	141421524	3	141421524	3	141421524	*	W	1.52427	4.29231
chr1:229430081:A:G	0.8869	A	G	0.589	0.0015	0.0104	36659	63137	3.2	0.4119	1	229430081	1	229430081	*	rs500639	R	1	229565828	chr1:229565828	rs500639	a	g	0.6001	0.0353	0.0066	8.722e-08	229565828	229430081	1	229430081	1	229430081	*	R	0.144231	5.34848
chr8:144296477:T:G	0.222	T	G	0.5329	0.0133	0.0109	36659	63137	0	0.8929	8	144296477	8	144296477	*	rs35576789	K	8	145520159	chr8:145520159	rs35576789	t	g	0.5053	0.0298	0.0066	6.251e-06	145520159	144296477	8	144296477	8	144296477	*	K	1.22018	4.51515
chr5:75134309:A:G	0.1088	A	G	0.6323	-0.0167	0.0104	36659	63137	32.2	0.1416	5	75134309	5	75134309	*	rs4535010	D	5	74430134	chr5:74430134	rs4535010	a	g	0.6431	0.0265	0.0066	5.884e-05	74430134	75134309	5	75134309	5	75134309	*	D	-1.60577	4.01515
chr15:49316062:T:C	0.1844	T	C	0.7858	-0.0164	0.0124	36659	63137	28.6	0.1723	15	49316062	15	49316062	*	rs35692325	Y	15	49608259	chr15:49608259	rs35692325	t	c	0.7896	0.0323	0.0079	3.901e-05	49608259	49316062	15	49316062	15	49316062	*	Y	-1.32258	4.08861
chr2:111177901:C:T	0.4022	T	C	0.4381	-0.0087	0.0104	36659	63137	4.8	0.3975	2	111177901	2	111177901	*	rs7565457	Y	2	111935478	chr2:111935478	rs7565457	t	c	0.4685	-0.026	0.0066	8.093e-05	111935478	111177901	2	111177901	2	111177901	*	Y	-0.836538	-3.93939
chr11:43803931:C:T	0.2435	T	C	0.6871	-0.0128	0.011	36659	63137	0	0.8213	11	43803931	11	43803931	*	rs6485464	Y	11	43825481	chr11:43825481	rs6485464	t	c	0.6979	-0.0489	0.0069	1.48e-12	43825481	43803931	11	43803931	11	43803931	*	Y	-1.16364	-7.08696
chr18:39007893:G:A	0.1062	A	G	0.0964	-0.0278	0.0172	36659	63137	52.4	0.02111	18	39007893	18	39007893	*	rs16971404	R	18	36587857	chr18:36587857	rs16971404	a	g	0.0928	-0.0421	0.0111	0.0001486	36587857	39007893	18	39007893	18	39007893	*	R	-1.61628	-3.79279
chr9:122850528:C:T	0.1114	T	C	0.1247	0.0244	0.0153	36659	63137	22.4	0.2304	9	122850528	9	122850528	*	rs4838018	Y	9	125612807	chr9:125612807	rs4838018	t	c	0.1314	-0.0442	0.0095	3.501e-06	125612807	122850528	9	122850528	9	122850528	*	Y	1.59477	-4.65263
chr6:75558887:C:T	0.9427	T	C	0.3575	0.0008	0.0105	36659	63137	0	0.7356	6	75558887	6	75558887	*	rs58682945	Y	6	76268603	chr6:76268603	rs58682945	t	c	0.3618	-0.0317	0.0066	1.542e-06	76268603	75558887	6	75558887	6	75558887	*	Y	0.0761905	-4.80303
chr3:71558008:G:C	0.418	C	G	0.4207	-0.0085	0.0104	36659	63137	13.5	0.3151	3	71558008	3	71558008	*	rs11718871	S	3	71607159	chr3:71607159	rs11718871	c	g	0.414	-0.0259	0.0065	6.613e-05	71607159	71558008	3	71558008	3	71558008	*	S	-0.817308	-3.98462
chr5:102663882:T:G	0.7664	T	G	0.3285	-0.0032	0.0108	36659	63137	0	0.8163	5	102663882	5	102663882	*	rs2657433	K	5	101999586	chr5:101999586	rs2657433	t	g	0.3364	0.0405	0.0068	2.666e-09	101999586	102663882	5	102663882	5	102663882	*	K	-0.296296	5.95588
chr11:58379059:C:T	0.09666	T	C	0.3712	-0.0173	0.0104	36659	63137	0	0.8181	11	58379059	11	58379059	*	rs12283239	Y	11	58146532	chr11:58146532	rs12283239	t	c	0.3703	-0.0226	0.0065	0.0004987	58146532	58379059	11	58379059	11	58379059	*	Y	-1.66346	-3.47692
chr2:43502333:C:A	9.127e-05	A	C	0.1001	-0.0658	0.0168	36659	63137	0	0.8299	2	43502333	2	43502333	*	rs111753823	M	2	43729472	chr2:43729472	rs111753823	a	c	0.1014	-0.1149	0.0108	1.664e-26	43729472	43502333	2	43502333	2	43502333	*	M	-3.91667	-10.6389
chr16:88112432:C:A	0.5314	A	C	0.5578	-0.0066	0.0106	36659	63137	0	0.9019	16	88112432	16	88112432	*	rs13338332	M	16	88146038	chr16:88146038	rs13338332	a	c	0.5567	0.0231	0.0066	0.0004618	88146038	88112432	16	88112432	16	88112432	*	M	-0.622642	3.5
chr18:55667173:A:G	0.7683	A	G	0.5565	-0.003	0.0101	36659	63137	10	0.3485	18	55667173	18	55667173	*	rs631957	R	18	53334404	chr18:53334404	rs631957	a	g	0.5505	-0.0253	0.0064	7.455e-05	53334404	55667173	18	55667173	18	55667173	*	R	-0.29703	-3.95312
chr7:50513138:G:A	0.4472	A	G	0.7415	-0.0088	0.0116	36659	63137	1.8	0.4243	7	50513138	7	50513138	*	rs2100280	R	7	50580836	chr7:50580836	rs2100280	a	g	0.7517	-0.0286	0.0074	0.0001194	50580836	50513138	7	50513138	7	50513138	*	R	-0.758621	-3.86486
chr5:103111253:A:G	0.4022	A	G	0.696	-0.0091	0.0109	36659	63137	27.2	0.1849	5	103111253	5	103111253	*	rs40322	R	5	102446957	chr5:102446957	rs40322	a	g	0.6874	-0.0416	0.0069	1.745e-09	102446957	103111253	5	103111253	5	103111253	*	R	-0.834862	-6.02899
chr6:134725785:C:T	0.6608	T	C	0.0031	-0.0508	0.1158	32228	42115	26.8	0.2508	6	134725785	6	134725785	*	rs139617076	Y	6	135046923	chr6:135046923	rs139617076	t	c	0.0012	0.4535	0.1097	3.581e-05	135046923	134725785	6	134725785	6	134725785	*	Y	-0.438687	4.134
chr3:52991821:C:T	0.5462	T	C	0.3243	-0.0065	0.0108	36659	63137	9.4	0.3543	3	52991821	3	52991821	*	rs12053904	Y	3	53025837	chr3:53025837	rs12053904	t	c	0.3348	-0.0301	0.0068	9.743e-06	53025837	52991821	3	52991821	3	52991821	*	Y	-0.601852	-4.42647
chr14:102825854:G:A	0.3471	A	G	0.1768	-0.0125	0.0133	36659	63137	0	0.7009	14	102825854	14	102825854	*	rs56083744	R	14	103292191	chr14:103292191	rs56083744	a	g	0.1723	0.041	0.0084	9.839e-07	103292191	102825854	14	102825854	14	102825854	*	R	-0.93985	4.88095
chr7:30454692:G:A	0.5919	A	G	0.045	0.0135	0.0253	36659	63137	0	0.6247	7	30454692	7	30454692	*	rs56271862	R	7	30494308	chr7:30494308	rs56271862	a	g	0.0506	-0.0593	0.0149	6.649e-05	30494308	30454692	7	30454692	7	30454692	*	R	0.533597	-3.97987
chr6:32612580:C:T	0.005529	T	C	0.7341	-0.0321	0.0116	36659	63137	43.3	0.06118	6	32612580	6	32612580	*	rs9271255	Y	6	32580357	chr6:32580357	rs9271255	t	c	0.7188	0.0456	0.0072	2.757e-10	32580357	32612580	6	32612580	6	32612580	*	Y	-2.76724	6.33333
chr9:81690817:T:G	0.8485	T	G	0.709	0.0021	0.0112	36659	63137	61.3	0.003928	9	81690817	9	81690817	*	rs1484113	K	9	84305732	chr9:84305732	rs1484113	t	g	0.6928	0.0576	0.007	2.195e-16	84305732	81690817	9	81690817	9	81690817	*	K	0.1875	8.22857
chr6:32782018:T:A	0.2703	A	T	0.6208	0.0115	0.0104	36390	62462	0	0.5456	6	32782018	6	32782018	*	rs2621403	W	6	32749795	chr6:32749795	rs2621403	a	t	0.6261	0.0307	0.0067	4.618e-06	32749795	32782018	6	32782018	6	32782018	*	W	1.10577	4.58209
chr7:56030507:C:A	0.4231	A	C	0.0747	-0.0154	0.0192	36659	63137	8.5	0.3633	7	56030507	7	56030507	*	rs36049923	M	7	56098200	chr7:56098200	rs36049923	a	c	0.0692	0.0532	0.0127	2.678e-05	56098200	56030507	7	56030507	7	56030507	*	M	-0.802083	4.18898
chr13:57879800:C:T	0.1178	T	C	0.2588	-0.0181	0.0116	36659	63137	0	0.7796	13	57879800	13	57879800	*	rs12430965	Y	13	58453934	chr13:58453934	rs12430965	t	c	0.2765	0.0299	0.0071	2.674e-05	58453934	57879800	13	57879800	13	57879800	*	Y	-1.56034	4.21127
chr13:58449034:T:C	0.5929	T	C	0.8316	-0.0072	0.0135	36659	63137	0	0.8621	13	58449034	13	58449034	*	rs9569869	Y	13	59023168	chr13:59023168	rs9569869	t	c	0.8227	0.0414	0.0084	7.71e-07	59023168	58449034	13	58449034	13	58449034	*	Y	-0.533333	4.92857
chr7:150828322:A:G	0.5867	A	G	0.7743	-0.0065	0.012	36659	63137	0	0.6654	7	150828322	7	150828322	*	rs6980179	R	7	150525410	chr7:150525410	rs6980179	a	g	0.7688	-0.0366	0.0075	1.204e-06	150525410	150828322	7	150828322	7	150828322	*	R	-0.541667	-4.88
chr8:11306077:G:C	0.8346	C	G	0.5619	-0.0021	0.0102	36390	62462	40.7	0.08611	8	11306077	8	11306077	*	rs3808507	S	8	11163586	chr8:11163586	rs3808507	c	g	0.5498	0.0323	0.0069	2.952e-06	11163586	11306077	8	11306077	8	11306077	*	S	-0.205882	4.68116
chr16:87824333:T:C	0.7161	T	C	0.462	-0.0037	0.0103	36659	63137	0	0.7047	16	87824333	16	87824333	*	rs4843708	Y	16	87857939	chr16:87857939	rs4843708	t	c	0.4511	0.0231	0.0066	0.0004618	87857939	87824333	16	87824333	16	87824333	*	Y	-0.359223	3.5
chr5:79212087:T:G	0.9697	T	G	0.6151	-0.0004	0.0104	36659	63137	2.9	0.415	5	79212087	5	79212087	*	rs7706045	K	5	78507910	chr5:78507910	rs7706045	t	g	0.6054	0.0355	0.0065	4.535e-08	78507910	79212087	5	79212087	5	79212087	*	K	-0.0384615	5.46154
chr6:130059929:G:A	0.6683	A	G	0.1014	0.0072	0.0168	36659	63137	0	0.5222	6	130059929	6	130059929	*	rs34552886	R	6	130381074	chr6:130381074	rs34552886	a	g	0.1015	0.0452	0.0107	2.313e-05	130381074	130059929	6	130059929	6	130059929	*	R	0.428571	4.2243
chr3:57799387:T:A	0.2234	A	T	0.1859	-0.0157	0.0129	36659	63137	49.1	0.03262	3	57799387	3	57799387	*	rs266843	W	3	57785114	chr3:57785114	rs266843	a	t	0.185	-0.0298	0.0082	0.0002633	57785114	57799387	3	57799387	3	57799387	*	W	-1.21705	-3.63415
chr20:62648884:G:T	0.7665	T	G	0.3394	-0.0032	0.0108	36390	62462	57.6	0.01164	20	62648884	20	62648884	*	rs6062690	D	20	61280236	chr20:61280236	rs6062690	t	g	0.3535	0.0279	0.007	6.974e-05	61280236	62648884	20	62648884	20	62648884	*	D	-0.296296	3.98571
chr5:53997368:T:C	0.3429	T	C	0.7248	-0.0107	0.0113	36659	63137	0	0.834	5	53997368	5	53997368	*	rs6884936	Y	5	53293198	chr5:53293198	rs6884936	t	c	0.7407	-0.0483	0.0072	2.3e-11	53293198	53997368	5	53997368	5	53997368	*	Y	-0.946903	-6.70833
chr1:39222880:T:G	0.03892	T	G	0.79	-0.0255	0.0124	36659	63137	20.6	0.2471	1	39222880	1	39222880	*	rs905381	K	1	39688552	chr1:39688552	rs905381	t	g	0.7832	-0.0775	0.0077	1.484e-23	39688552	39222880	1	39222880	1	39222880	*	K	-2.05645	-10.0649
chr14:74438928:T:C	0.03976	T	C	0.5371	0.0208	0.0101	36659	63137	6.9	0.3781	14	74438928	14	74438928	*	rs7144263	Y	14	74905631	chr14:74905631	rs7144263	t	c	0.5311	0.0305	0.0064	1.793e-06	74905631	74438928	14	74438928	14	74438928	*	Y	2.05941	4.76562
chr2:23614876:C:T	0.898	T	C	0.4109	0.0013	0.0102	36659	63137	0	0.7147	2	23614876	2	23614876	*	rs11125140	Y	2	23837746	chr2:23837746	rs11125140	t	c	0.418	0.0236	0.0065	0.0002774	23837746	23614876	2	23614876	2	23614876	*	Y	0.127451	3.63077
chr14:77428776:T:C	0.1224	T	C	0.4895	-0.0156	0.0101	36659	63137	33	0.1345	14	77428776	14	77428776	*	rs2242619	Y	14	77895119	chr14:77895119	rs2242619	t	c	0.4694	-0.0231	0.0064	0.0002983	77895119	77428776	14	77428776	14	77428776	*	Y	-1.54455	-3.60937
chr8:128417965:C:A	0.1952	A	C	0.1376	-0.0189	0.0146	36659	63137	38.1	0.09494	8	128417965	8	128417965	*	rs79579964	M	8	129430211	chr8:129430211	rs79579964	a	c	0.1343	0.0382	0.0093	4.143e-05	129430211	128417965	8	128417965	8	128417965	*	M	-1.29452	4.10753
chr12:33219276:C:T	0.4895	T	C	0.1322	-0.0102	0.0148	36659	63137	0	0.661	12	33219276	12	33219276	*	rs34124787	Y	12	33372211	chr12:33372211	rs34124787	t	c	0.1342	0.0458	0.0094	1.172e-06	33372211	33219276	12	33219276	12	33219276	*	Y	-0.689189	4.87234
chr8:41615326:C:T	0.1978	T	C	0.2539	0.015	0.0116	36659	63137	0	0.5923	8	41615326	8	41615326	*	rs12677439	Y	8	41472845	chr8:41472845	rs12677439	t	c	0.2401	0.0407	0.0074	4.377e-08	41472845	41615326	8	41615326	8	41615326	*	Y	1.2931	5.5
chr5:50489796:T:C	0.9501	T	C	0.3456	0.0007	0.0109	36659	63137	46.1	0.04648	5	50489796	5	50489796	*	rs34774804	Y	5	49785630	chr5:49785630	rs34774804	t	c	0.3417	0.0248	0.0068	0.0002684	49785630	50489796	5	50489796	5	50489796	*	Y	0.0642202	3.64706
chr1:205062616:G:A	0.02205	A	G	0.1628	0.0313	0.0137	36659	63137	2.3	0.4197	1	205062616	1	205062616	*	rs2242001	R	1	205031744	chr1:205031744	rs2242001	a	g	0.1772	0.037	0.0083	7.706e-06	205031744	205062616	1	205062616	1	205062616	*	R	2.28467	4.45783
chr5:103023862:C:A	0.6327	A	C	0.2913	0.0053	0.0111	36659	63137	34.8	0.1203	5	103023862	5	103023862	*	rs17154965	H	5	102359566	chr5:102359566	rs17154965	a	c	0.2988	0.0442	0.0069	1.593e-10	102359566	103023862	5	103023862	5	103023862	*	H	0.477477	6.4058
chr8:71547347:A:G	0.6427	A	G	0.9328	-0.0093	0.0201	36659	63137	2.4	0.4195	8	71547347	8	71547347	*	rs28471687	R	8	72459582	chr8:72459582	rs28471687	a	g	0.9263	-0.044	0.0123	0.0003284	72459582	71547347	8	71547347	8	71547347	*	R	-0.462687	-3.57724
chr11:93077109:C:T	0.6986	T	C	0.4627	0.0039	0.0101	36659	63137	45.4	0.04997	11	93077109	11	93077109	*	rs16918495	Y	11	92810275	chr11:92810275	rs16918495	t	c	0.4656	-0.0272	0.0064	2.056e-05	92810275	93077109	11	93077109	11	93077109	*	Y	0.386139	-4.25
chr13:26207470:A:G	0.9697	A	G	0.7755	0.0005	0.0122	36659	63137	1.8	0.4245	13	26207470	13	26207470	*	rs12874929	R	13	26781607	chr13:26781607	rs12874929	a	g	0.7709	0.0425	0.0076	2.691e-08	26781607	26207470	13	26207470	13	26207470	*	R	0.0409836	5.59211
chr16:75212137:G:C	0.246	C	G	0.082	0.0212	0.0183	36659	63137	0	0.9291	16	75212137	16	75212137	*	rs72802365	S	16	75246035	chr16:75246035	rs72802365	c	g	0.0765	-0.1245	0.0123	2.897e-24	75246035	75212137	16	75212137	16	75212137	*	S	1.15847	-10.122
chr8:20672142:T:C	0.214	T	C	0.3302	-0.0133	0.0107	36659	63137	0	0.9162	8	20672142	8	20672142	*	rs34784683	Y	8	20529653	chr8:20529653	rs34784683	t	c	0.3318	-0.0238	0.0068	0.0004704	20529653	20672142	8	20672142	8	20672142	*	Y	-1.24299	-3.5
chr3:12189734:G:A	0.2184	A	G	0.0322	0.0351	0.0285	36659	63137	0	0.8927	3	12189734	3	12189734	*	rs7619280	R	3	12231234	chr3:12231234	rs7619280	a	g	0.0336	0.0683	0.0179	0.0001363	12231234	12189734	3	12189734	3	12189734	*	R	1.23158	3.81564
chr6:152077086:C:T	0.1342	T	C	0.1162	-0.0237	0.0158	36659	63137	46.7	0.04358	6	152077086	6	152077086	*	rs9478280	Y	6	152398221	chr6:152398221	rs9478280	t	c	0.1208	0.0364	0.0098	0.0002169	152398221	152077086	6	152077086	6	152077086	*	Y	-1.5	3.71429
chr5:58270667:T:C	0.5282	T	C	0.4837	-0.0063	0.0101	36659	63137	0	0.8206	5	58270667	5	58270667	*	rs1562242	Y	5	57566494	chr5:57566494	rs1562242	t	c	0.4841	0.0227	0.0065	0.0004708	57566494	58270667	5	58270667	5	58270667	*	Y	-0.623762	3.49231
chr6:51508210:C:G	0.01177	C	G	0.9745	-0.0806	0.032	36659	63137	22.4	0.2305	6	51508210	6	51508210	*	rs142301545	S	6	51373008	chr6:51373008	rs142301545	c	g	0.9729	-0.0886	0.0196	6.035e-06	51373008	51508210	6	51508210	6	51508210	*	S	-2.51875	-4.52041
chr11:76766200:A:G	0.01929	A	G	0.7722	0.0286	0.0122	36659	63137	0	0.8963	11	76766200	11	76766200	*	rs10899279	R	11	76477244	chr11:76477244	rs10899279	a	g	0.7768	0.0367	0.0077	2.172e-06	76477244	76766200	11	76766200	11	76766200	*	R	2.34426	4.76623
chr14:38383860:A:C	0.6753	A	C	0.6919	-0.0046	0.011	36659	63137	0	0.6029	14	38383860	14	38383860	*	rs1958470	M	14	38853064	chr14:38853064	rs1958470	a	c	0.674	0.0265	0.0069	0.0001257	38853064	38383860	14	38383860	14	38383860	*	M	-0.418182	3.84058
chr3:181465600:G:A	0.04107	A	G	0.1504	0.0289	0.0142	36659	63137	11	0.3397	3	181465600	3	181465600	*	rs13326904	R	3	181183388	chr3:181183388	rs13326904	a	g	0.1426	0.0347	0.0091	0.0001393	181183388	181465600	3	181465600	3	181465600	*	R	2.03521	3.81319
chr6:117798659:C:T	0.3913	T	C	0.4523	-0.0087	0.0102	36659	63137	49.3	0.03208	6	117798659	6	117798659	*	rs11153701	Y	6	118119822	chr6:118119822	rs11153701	t	c	0.4607	-0.0231	0.0064	0.0002983	118119822	117798659	6	117798659	6	117798659	*	Y	-0.852941	-3.60937
chr3:53069965:G:C	0.6707	C	G	0.3263	-0.0046	0.0108	36659	63137	0	0.6102	3	53069965	3	53069965	*	rs60579898	S	3	53103981	chr3:53103981	rs60579898	c	g	0.336	-0.0314	0.0067	2.787e-06	53103981	53069965	3	53069965	3	53069965	*	S	-0.425926	-4.68657
chr6:30971460:T:C	0.002455	T	C	0.9364	0.0679	0.0224	36390	62462	0	0.872	6	30971460	6	30971460	*	rs34847854	Y	6	30939237	chr6:30939237	rs34847854	t	c	0.9223	-0.0431	0.0123	0.0004343	30939237	30971460	6	30971460	6	30971460	*	Y	3.03125	-3.50407
chr10:113023644:C:G	0.8289	C	G	0.5259	-0.0022	0.0101	36659	63137	14.3	0.3083	10	113023644	10	113023644	*	rs6585203	S	10	114783403	chr10:114783403	rs6585203	c	g	0.5306	-0.1667	0.0066	6.5e-141	114783403	113023644	10	113023644	10	113023644	*	S	-0.217822	-25.2576
chr3:50110872:C:G	0.2615	C	G	0.5023	-0.0113	0.0101	36659	63137	32.7	0.1372	3	50110872	3	50110872	*	rs2301166	V	3	50148305	chr3:50148305	rs2301166	c	g	0.5083	0.0314	0.0068	3.954e-06	50148305	50110872	3	50110872	3	50110872	*	V	-1.11881	4.61765
chr8:8833277:C:T	0.302	T	C	0.4336	-0.0105	0.0102	36390	62462	0	0.576	8	8833277	8	8833277	*	rs13259070	Y	8	8690787	chr8:8690787	rs13259070	t	c	0.4312	0.0351	0.0066	1.031e-07	8690787	8833277	8	8833277	8	8833277	*	Y	-1.02941	5.31818
chr2:81573697:A:G	0.9173	A	G	0.9195	0.002	0.0188	36659	63137	0	0.856	2	81573697	2	81573697	*	rs76690422	R	2	81800821	chr2:81800821	rs76690422	a	g	0.9334	-0.0461	0.013	0.0003841	81800821	81573697	2	81573697	2	81573697	*	R	0.106383	-3.54615
chr8:109047040:T:G	0.7282	T	G	0.4195	0.0036	0.0102	36659	63137	15.1	0.3	8	109047040	8	109047040	*	rs6469227	K	8	110059269	chr8:110059269	rs6469227	t	g	0.4046	0.0298	0.0065	4.42e-06	110059269	109047040	8	109047040	8	109047040	*	K	0.352941	4.58462
chr11:73500248:C:T	0.0706	T	C	0.0072	-0.1149	0.0635	35862	55951	0	0.722	11	73500248	11	73500248	*	rs150843984	Y	11	73211293	chr11:73211293	rs150843984	t	c	0.0069	-0.1595	0.0455	0.0004618	73211293	73500248	11	73500248	11	73500248	*	Y	-1.80945	-3.50549
chr1:154338668:C:T	0.8748	T	C	0.7469	0.0018	0.0117	36659	63137	20.4	0.2487	1	154338668	1	154338668	*	rs1626035	Y	1	154311144	chr1:154311144	rs1626035	t	c	0.7405	-0.0316	0.0075	2.768e-05	154311144	154338668	1	154338668	1	154338668	*	Y	0.153846	-4.21333
chr6:75553160:T:G	0.7427	T	G	0.6308	-0.0034	0.0104	36659	63137	0	0.7338	6	75553160	6	75553160	*	rs7766411	K	6	76262876	chr6:76262876	rs7766411	t	g	0.6253	0.0312	0.0066	2.246e-06	76262876	75553160	6	75553160	6	75553160	*	K	-0.326923	4.72727
chr9:4172875:G:A	0.3527	A	G	0.0127	0.0425	0.0457	36227	62057	0	0.7558	9	4172875	9	4172875	*	rs72691807	R	9	4172875	chr9:4172875	rs72691807	a	g	0.0127	-0.1109	0.0295	0.0001726	4172875	4172875	9	4172875	9	4172875	*	R	0.929978	-3.75932
chr8:144190744:C:T	0.01096	T	C	0.2738	0.032	0.0126	36390	62462	33.9	0.1364	8	144190744	8	144190744	*	rs13267392	Y	8	145245647	chr8:145245647	rs13267392	t	c	0.2773	0.047	0.0077	1.311e-09	145245647	144190744	8	144190744	8	144190744	*	Y	2.53968	6.1039
chr3:47344095:C:A	0.7231	A	C	0.5825	-0.0036	0.0103	36659	63137	0	0.8198	3	47344095	3	47344095	*	rs295458	V	3	47385585	chr3:47385585	rs295458	a	c	0.6004	0.0255	0.0065	8.559e-05	47385585	47344095	3	47344095	3	47344095	*	V	-0.349515	3.92308
chr2:151351902:A:C	0.5665	A	C	0.6199	0.0059	0.0103	36659	63137	0	0.5264	2	151351902	2	151351902	*	rs7424176	M	2	152208416	chr2:152208416	rs7424176	a	c	0.6067	-0.0248	0.0065	0.0001333	152208416	151351902	2	151351902	2	151351902	*	M	0.572816	-3.81538
chr8:109046528:G:C	0.4374	C	G	0.5435	-0.0079	0.0101	36659	63137	26.8	0.1892	8	109046528	8	109046528	*	rs4734188	S	8	110058757	chr8:110058757	rs4734188	c	g	0.5641	-0.0278	0.0064	1.345e-05	110058757	109046528	8	109046528	8	109046528	*	S	-0.782178	-4.34375
chr11:43750999:A:G	0.7429	A	G	0.61	-0.0034	0.0104	36659	63137	0	0.7962	11	43750999	11	43750999	*	rs12801203	R	11	43772549	chr11:43772549	rs12801203	a	g	0.5936	0.025	0.0065	0.0001176	43772549	43750999	11	43750999	11	43750999	*	R	-0.326923	3.84615
chr20:58821440:T:C	0.6953	T	C	0.5131	-0.004	0.0101	36659	63137	13.5	0.3154	20	58821440	20	58821440	*	rs4810145	Y	20	57396495	chr20:57396495	rs4810145	t	c	0.4817	-0.0412	0.0064	1.113e-10	57396495	58821440	20	58821440	20	58821440	*	Y	-0.39604	-6.4375
chr8:144476624:T:C	0.2234	T	C	0.5053	-0.0128	0.0105	36390	62462	0	0.7917	8	144476624	8	144476624	*	rs1480000	Y	8	145702007	chr8:145702007	rs1480000	t	c	0.5139	0.0314	0.0065	1.318e-06	145702007	144476624	8	144476624	8	144476624	*	Y	-1.21905	4.83077
chr18:65784089:A:C	0.8237	A	C	0.6898	-0.0024	0.0109	36659	63137	0	0.6798	18	65784089	18	65784089	*	rs9989502	M	18	63451325	chr18:63451325	rs9989502	a	c	0.6987	-0.0297	0.0069	1.724e-05	63451325	65784089	18	65784089	18	65784089	*	M	-0.220183	-4.30435
chr9:94973431:A:T	0.1682	A	T	0.9869	-0.063	0.0457	36496	62732	24.1	0.2216	9	94973431	9	94973431	*	rs10993423	W	9	97735713	chr9:97735713	rs10993423	a	t	0.9871	0.1208	0.0298	5.161e-05	97735713	94973431	9	94973431	9	94973431	*	W	-1.37856	4.05369
chr18:55763160:C:T	0.4814	T	C	0.1663	0.0095	0.0135	36659	63137	0	0.9008	18	55763160	18	55763160	*	rs9960987	Y	18	53430391	chr18:53430391	rs9960987	t	c	0.1574	0.0345	0.0088	8.757e-05	53430391	55763160	18	55763160	18	55763160	*	Y	0.703704	3.92045
chr3:136063098:G:A	0.3469	A	G	0.2381	0.0111	0.0118	36659	63137	4.2	0.4029	3	136063098	3	136063098	*	rs7628848	R	3	135781940	chr3:135781940	rs7628848	a	g	0.2504	0.0291	0.0073	7.174e-05	135781940	136063098	3	136063098	3	136063098	*	R	0.940678	3.9863
chr11:4188340:G:C	0.7673	C	G	0.9167	0.0057	0.0193	36659	63137	3.8	0.4064	11	4188340	11	4188340	*	rs881410	S	11	4209570	chr11:4209570	rs881410	c	g	0.9322	-0.0447	0.0128	0.0004663	4209570	4188340	11	4188340	11	4188340	*	S	0.295337	-3.49219
chr17:3943605:C:A	0.8322	A	C	0.448	-0.0022	0.0104	36659	63137	7.9	0.3686	17	3943605	17	3943605	*	rs757611	M	17	3846899	chr17:3846899	rs757611	a	c	0.4434	-0.0285	0.0066	1.556e-05	3846899	3943605	17	3943605	17	3943605	*	M	-0.211538	-4.31818
chr2:646674:T:C	0.1482	T	C	0.1808	0.019	0.0131	36659	63137	0	0.4447	2	646674	2	646674	*	rs10190052	Y	2	646674	chr2:646674	rs10190052	t	c	0.1714	-0.0491	0.0085	7.06e-09	646674	646674	2	646674	2	646674	*	Y	1.45038	-5.77647
chr6:140283776:T:G	0.08642	T	G	0.7967	0.0214	0.0125	36659	63137	0	0.5147	6	140283776	6	140283776	*	rs9403170	K	6	140604913	chr6:140604913	rs9403170	t	g	0.7886	0.0363	0.0079	3.789e-06	140604913	140283776	6	140283776	6	140283776	*	K	1.712	4.59494
chr6:32376096:G:A	0.0001887	A	G	0.2694	-0.0436	0.0117	35353	56437	0	0.4692	6	32376096	6	32376096	*	rs9268422	R	6	32343873	chr6:32343873	rs9268422	a	g	0.2767	0.0471	0.0072	7.054e-11	32343873	32376096	6	32376096	6	32376096	*	R	-3.7265	6.54167
chr17:31325513:A:G	0.536	A	G	0.3848	0.0065	0.0105	36659	63137	29	0.1689	17	31325513	17	31325513	*	rs2525564	R	17	29652531	chr17:29652531	rs2525564	a	g	0.3871	0.0294	0.0065	5.927e-06	29652531	31325513	17	31325513	17	31325513	*	R	0.619048	4.52308
chr3:58340493:G:A	0.322	A	G	0.2571	-0.0116	0.0118	36659	63137	60.9	0.004385	3	58340493	3	58340493	*	rs62258070	R	3	58326220	chr3:58326220	rs62258070	a	g	0.2546	0.0266	0.0073	0.0002842	58326220	58340493	3	58340493	3	58340493	*	R	-0.983051	3.64384
chr16:20381010:G:A	0.1323	A	G	0.1895	0.0197	0.0131	36390	62462	0	0.6899	16	20381010	16	20381010	*	rs77924615	R	16	20392332	chr16:20392332	rs77924615	a	g	0.1999	0.0322	0.0081	6.497e-05	20392332	20381010	16	20381010	16	20381010	*	R	1.50382	3.97531
chr2:55080729:C:T	0.5044	T	C	0.5824	-0.0068	0.0102	36659	63137	38.6	0.0914	2	55080729	2	55080729	*	rs2968821	Y	2	55307865	chr2:55307865	rs2968821	t	c	0.574	0.0258	0.0065	7.056e-05	55307865	55080729	2	55080729	2	55080729	*	Y	-0.666667	3.96923
chr6:21030524:A:G	0.2846	A	G	0.9532	0.026	0.0243	36659	63137	0	0.9611	6	21030524	6	21030524	*	rs75351148	R	6	21030755	chr6:21030755	rs75351148	a	g	0.9518	-0.0881	0.0154	1.04e-08	21030755	21030524	6	21030524	6	21030524	*	R	1.06996	-5.72078
chr8:8807169:G:A	0.8474	A	G	0.5315	0.0019	0.0101	36390	62462	0	0.5308	8	8807169	8	8807169	*	rs4841043	R	8	8664679	chr8:8664679	rs4841043	a	g	0.5377	0.0233	0.0065	0.0003316	8664679	8807169	8	8807169	8	8807169	*	R	0.188119	3.58462
chr15:72816737:C:T	0.4923	T	C	0.7396	0.0079	0.0116	36659	63137	48.6	0.0349	15	72816737	15	72816737	*	rs12914505	Y	15	73109078	chr15:73109078	rs12914505	t	c	0.7519	0.0284	0.0074	0.0001333	73109078	72816737	15	72816737	15	72816737	*	Y	0.681034	3.83784
chr9:34040799:C:A	0.8124	A	C	0.2824	0.0027	0.0112	36659	63137	0	0.5515	9	34040799	9	34040799	*	rs1543604	M	9	34040797	chr9:34040797	rs1543604	a	c	0.2734	0.0314	0.0071	1.032e-05	34040797	34040799	9	34040799	9	34040799	*	M	0.241071	4.42254
chr15:75563681:G:C	0.004753	C	G	0.2604	-0.0327	0.0116	36659	63137	0	0.7658	15	75563681	15	75563681	*	rs4886716	S	15	75856022	chr15:75856022	rs4886716	c	g	0.242	-0.0458	0.0075	1.237e-09	75856022	75563681	15	75563681	15	75563681	*	S	-2.81897	-6.10667
chr10:112804370:C:T	0.4001	T	C	0.0047	0.0815	0.0968	35086	52780	0	0.4834	10	112804370	10	112804370	*	rs35955194	Y	10	114564129	chr10:114564129	rs35955194	t	c	0.0053	0.2231	0.0515	1.485e-05	114564129	112804370	10	112804370	10	112804370	*	Y	0.841942	4.33204
chr16:64736657:C:A	0.02891	A	C	0.3316	-0.0235	0.0108	36659	63137	49.2	0.03224	16	64736657	16	64736657	*	rs12919603	M	16	64770560	chr16:64770560	rs12919603	a	c	0.3385	0.0249	0.0067	0.0002025	64770560	64736657	16	64736657	16	64736657	*	M	-2.17593	3.71642
chr1:85300547:C:A	0.1261	A	C	0.294	-0.0169	0.011	36659	63137	50.6	0.02714	1	85300547	1	85300547	*	rs11161592	M	1	85766230	chr1:85766230	rs11161592	a	c	0.2837	0.0281	0.007	6.184e-05	85766230	85300547	1	85300547	1	85300547	*	M	-1.53636	4.01429
chr1:219499034:C:G	0.5058	C	G	0.4202	-0.0068	0.0102	36659	63137	0	0.6414	1	219499034	1	219499034	*	rs11118320	B	1	219672376	chr1:219672376	rs11118320	c	g	0.4286	-0.0491	0.0065	3.918e-14	219672376	219499034	1	219499034	1	219499034	*	B	-0.666667	-7.55385
chr5:103022456:A:G	0.5351	A	G	0.697	-0.0068	0.011	36659	63137	26.4	0.1928	5	103022456	5	103022456	*	rs3776857	R	5	102358160	chr5:102358160	rs3776857	a	g	0.6881	-0.0433	0.0069	3.705e-10	102358160	103022456	5	103022456	5	103022456	*	R	-0.618182	-6.27536
chr20:34472276:A:G	0.1026	A	G	0.4879	0.0165	0.0101	36659	63137	0	0.8747	20	34472276	20	34472276	*	rs6088508	R	20	33060081	chr20:33060081	rs6088508	a	g	0.4939	-0.0246	0.0064	0.0001173	33060081	34472276	20	34472276	20	34472276	*	R	1.63366	-3.84375
chr17:4057906:C:T	0.4945	T	C	0.1811	-0.0089	0.0131	36659	63137	0	0.8629	17	4057906	17	4057906	*	rs12938597	Y	17	3961200	chr17:3961200	rs12938597	t	c	0.1855	0.0466	0.0082	1.156e-08	3961200	4057906	17	4057906	17	4057906	*	Y	-0.679389	5.68293
chr3:35628232:G:A	0.5696	A	G	0.3582	-0.006	0.0105	36659	63137	23.8	0.2167	3	35628232	3	35628232	*	rs9845271	R	3	35669724	chr3:35669724	rs9845271	a	g	0.3731	0.0297	0.0066	6.714e-06	35669724	35628232	3	35628232	3	35628232	*	R	-0.571429	4.5
chr6:125707897:C:T	0.1709	T	C	0.3928	-0.0141	0.0103	36659	63137	0	0.4402	6	125707897	6	125707897	*	rs1268092	Y	6	126029043	chr6:126029043	rs1268092	t	c	0.3867	-0.0236	0.0066	0.0003465	126029043	125707897	6	125707897	6	125707897	*	Y	-1.36893	-3.57576
chr17:37704890:A:G	0.2804	A	G	0.8825	-0.0175	0.0162	36390	62462	26.8	0.197	17	37704890	17	37704890	*	rs2107133	V	17	36064897	chr17:36064897	rs2107133	a	g	0.8727	0.0643	0.0097	4.017e-11	36064897	37704890	17	37704890	17	37704890	*	V	-1.08025	6.62887
chr3:131885265:C:T	0.1816	T	C	0.2577	-0.0153	0.0115	36659	63137	0	0.7569	3	131885265	3	131885265	*	rs9855089	Y	3	131604109	chr3:131604109	rs9855089	t	c	0.2731	0.0288	0.0071	5.231e-05	131604109	131885265	3	131885265	3	131885265	*	Y	-1.33043	4.05634
chr12:41456395:C:G	0.1549	C	G	0.5336	-0.0144	0.0101	36659	63137	0	0.6795	12	41456395	12	41456395	*	rs1379764	S	12	41850197	chr12:41850197	rs1379764	c	g	0.5196	-0.0252	0.0064	7.96e-05	41850197	41456395	12	41456395	12	41456395	*	S	-1.42574	-3.9375
chr2:161518334:A:G	0.01882	A	G	0.074	-0.0487	0.0207	36659	63137	48.2	0.0366	2	161518334	2	161518334	*	rs3914093	R	2	162374844	chr2:162374844	rs3914093	a	g	0.0675	0.0488	0.0125	8.978e-05	162374844	161518334	2	161518334	2	161518334	*	R	-2.35266	3.904
chr5:45906793:G:T	0.3061	T	G	0.2581	0.0118	0.0116	36659	63137	0	0.6582	5	45906793	5	45906793	*	rs28749824	K	5	45906895	chr5:45906895	rs28749824	t	g	0.2653	0.0262	0.0072	0.0002872	45906895	45906793	5	45906793	5	45906793	*	K	1.01724	3.63889
chr1:76291243:A:G	0.568	A	G	0.597	0.0059	0.0103	36659	63137	0	0.4911	1	76291243	1	76291243	*	rs12071138	R	1	76756928	chr1:76756928	rs12071138	a	g	0.5902	0.024	0.0065	0.0002181	76756928	76291243	1	76291243	1	76291243	*	R	0.572816	3.69231
chr5:53465150:C:G	0.9363	C	G	0.6776	0.0009	0.0108	36659	63137	0	0.7516	5	53465150	5	53465150	*	rs56403300	S	5	52760980	chr5:52760980	rs56403300	c	g	0.6721	-0.0245	0.0068	0.0003183	52760980	53465150	5	53465150	5	53465150	*	S	0.0833333	-3.60294
chr14:91483202:A:G	0.02589	A	G	0.5534	0.0227	0.0102	36659	63137	55.7	0.01251	14	91483202	14	91483202	*	rs2145618	R	14	91949546	chr14:91949546	rs2145618	a	g	0.5418	-0.0361	0.0064	1.584e-08	91949546	91483202	14	91483202	14	91483202	*	R	2.22549	-5.64062
chr7:50523434:T:A	0.4331	A	T	0.7424	-0.0091	0.0116	36659	63137	2.1	0.4218	7	50523434	7	50523434	*	rs12538830	W	7	50591132	chr7:50591132	rs12538830	a	t	0.7518	-0.0286	0.0074	0.0001194	50591132	50523434	7	50523434	7	50523434	*	W	-0.784483	-3.86486
chr13:58112626:T:C	0.3511	T	C	0.8316	-0.0127	0.0136	36659	63137	3.7	0.4078	13	58112626	13	58112626	*	rs7988244	Y	13	58686760	chr13:58686760	rs7988244	t	c	0.8181	0.0426	0.0083	2.602e-07	58686760	58112626	13	58112626	13	58112626	*	Y	-0.933824	5.13253
chr3:132032805:T:C	0.7475	T	C	0.3703	-0.0034	0.0104	36659	63137	0	0.4406	3	132032805	3	132032805	*	rs10934987	Y	3	131751649	chr3:131751649	rs10934987	t	c	0.3807	0.0278	0.0066	2.503e-05	131751649	132032805	3	132032805	3	132032805	*	Y	-0.326923	4.21212
chr14:91486657:C:T	0.03347	T	C	0.3761	0.0221	0.0104	36659	63137	47.3	0.04068	14	91486657	14	91486657	*	rs7161134	Y	14	91953001	chr14:91953001	rs7161134	t	c	0.3698	-0.0256	0.0066	0.000104	91953001	91486657	14	91486657	14	91486657	*	Y	2.125	-3.87879
chr5:123341558:G:A	0.5959	A	G	0.026	0.0171	0.0323	36659	63137	46.4	0.04469	5	123341558	5	123341558	*	rs17150337	R	5	122677252	chr5:122677252	rs17150337	a	g	0.0386	-0.0778	0.0186	2.987e-05	122677252	123341558	5	123341558	5	123341558	*	R	0.529412	-4.1828
chr1:11179458:T:C	0.7286	T	C	0.2741	-0.004	0.0117	36659	63137	0	0.5253	1	11179458	1	11179458	*	rs6674994	Y	1	11239515	chr1:11239515	rs6674994	t	c	0.2579	-0.0284	0.0073	0.0001067	11239515	11179458	1	11179458	1	11179458	*	Y	-0.34188	-3.89041
chr19:45653746:T:C	0.5912	T	C	0.5681	-0.0055	0.0102	36659	63137	35.2	0.1175	19	45653746	19	45653746	*	rs10408179	Y	19	46157004	chr19:46157004	rs10408179	t	c	0.5626	0.059	0.0067	1.312e-18	46157004	45653746	19	45653746	19	45653746	*	Y	-0.539216	8.80597
chr12:54031216:G:T	0.187	T	G	0.3558	0.0141	0.0107	36659	63137	0	0.5037	12	54031216	12	54031216	*	rs56270790	K	12	54425000	chr12:54425000	rs56270790	t	g	0.3772	-0.0248	0.0067	0.0002148	54425000	54031216	12	54031216	12	54031216	*	K	1.31776	-3.70149
chr12:56440367:G:A	0.694	A	G	0.0044	-0.0444	0.1128	32228	42115	0	0.5081	12	56440367	12	56440367	*	rs56794827	R	12	56834151	chr12:56834151	rs56794827	a	g	0.0022	0.4324	0.1031	2.757e-05	56834151	56440367	12	56440367	12	56440367	*	R	-0.393617	4.19399
chr2:43627238:C:T	0.00327	T	C	0.5643	-0.0303	0.0103	36659	63137	0	0.8705	2	43627238	2	43627238	*	rs4577327	Y	2	43854377	chr2:43854377	rs4577327	t	c	0.5707	-0.0264	0.0067	8.157e-05	43854377	43627238	2	43627238	2	43627238	*	Y	-2.94175	-3.9403
chr6:31562106:C:T	0.233	T	C	0.5943	-0.0122	0.0102	36390	62462	16.2	0.2937	6	31562106	6	31562106	*	rs2516390	Y	6	31529883	chr6:31529883	rs2516390	t	c	0.6075	0.0425	0.0066	1.171e-10	31529883	31562106	6	31562106	6	31562106	*	Y	-1.19608	6.43939
chr5:52521003:A:C	0.09367	A	C	0.6284	-0.0177	0.0105	36659	63137	0	0.9058	5	52521003	5	52521003	*	rs4133442	H	5	51816837	chr5:51816837	rs4133442	a	c	0.6246	0.0237	0.0066	0.000327	51816837	52521003	5	52521003	5	52521003	*	H	-1.68571	3.59091
chr17:64167484:A:G	0.9632	A	G	0.9468	-0.0011	0.0229	36659	63137	0	0.8761	17	64167484	17	64167484	*	rs9901723	R	17	62244844	chr17:62244844	rs9901723	a	g	0.952	-0.0605	0.0152	6.747e-05	62244844	64167484	17	64167484	17	64167484	*	R	-0.0480349	-3.98026
chr15:75304344:G:A	0.003231	A	G	0.7362	0.0352	0.012	36659	63137	0	0.7874	15	75304344	15	75304344	*	rs8033589	R	15	75596685	chr15:75596685	rs8033589	a	g	0.7696	0.0406	0.0079	2.338e-07	75596685	75304344	15	75304344	15	75304344	*	R	2.93333	5.13924
chr18:65755110:A:G	0.8266	A	G	0.6905	-0.0024	0.0109	36659	63137	0	0.6167	18	65755110	18	65755110	*	rs12960411	R	18	63422346	chr18:63422346	rs12960411	a	g	0.6994	-0.0305	0.0069	1.016e-05	63422346	65755110	18	65755110	18	65755110	*	R	-0.220183	-4.42029
chr6:32902280:G:A	0.6803	A	G	0.6134	-0.0043	0.0103	36390	62462	0	0.7019	6	32902280	6	32902280	*	rs3101942	R	6	32870057	chr6:32870057	rs3101942	a	g	0.5889	0.0242	0.0065	0.0001931	32870057	32902280	6	32902280	6	32902280	*	R	-0.417476	3.72308
chr1:31077680:G:C	0.2407	C	G	0.5634	-0.0122	0.0104	36659	63137	27.7	0.1804	1	31077680	1	31077680	*	rs72887507	V	1	31550527	chr1:31550527	rs72887507	c	g	0.6024	0.0281	0.0066	2.044e-05	31550527	31077680	1	31077680	1	31077680	*	V	-1.17308	4.25758
chr2:147869827:C:T	0.4094	T	C	0.2006	-0.0104	0.0126	36659	63137	27.5	0.1826	2	147869827	2	147869827	*	rs17742134	Y	2	148627396	chr2:148627396	rs17742134	t	c	0.196	-0.0316	0.0082	0.0001091	148627396	147869827	2	147869827	2	147869827	*	Y	-0.825397	-3.85366
chr11:49953118:C:T	0.001326	T	C	0.0899	0.0572	0.0178	36659	63137	22.7	0.2268	11	49953118	11	49953118	*	rs16914589	Y	11	49974670	chr11:49974670	rs16914589	t	c	0.0913	0.0481	0.0111	1.465e-05	49974670	49953118	11	49953118	11	49953118	*	Y	3.21348	4.33333
chr2:161443201:T:G	0.02635	T	G	0.0966	-0.0407	0.0183	36659	63137	28	0.1783	2	161443201	2	161443201	*	rs6717518	K	2	162299712	chr2:162299712	rs6717518	t	g	0.0907	0.0465	0.0112	3.316e-05	162299712	161443201	2	161443201	2	161443201	*	K	-2.22404	4.15179
chr1:204570163:A:G	0.5891	A	G	0.8125	0.007	0.0129	36659	63137	30.3	0.1578	1	204570163	1	204570163	*	rs6689629	R	1	204539291	chr1:204539291	rs6689629	a	g	0.8054	0.0329	0.0081	4.488e-05	204539291	204570163	1	204570163	1	204570163	*	R	0.542636	4.06173
chr2:147890432:A:T	0.4095	A	T	0.7997	0.0104	0.0126	36659	63137	29.6	0.1637	2	147890432	2	147890432	*	rs981814	W	2	148648001	chr2:148648001	rs981814	a	t	0.8042	0.0314	0.0082	0.0001206	148648001	147890432	2	147890432	2	147890432	*	W	0.825397	3.82927
chr14:22805058:A:G	0.2033	A	G	0.8438	0.0178	0.014	36659	63137	0.8	0.4338	14	22805058	14	22805058	*	rs10459444	R	14	23274267	chr14:23274267	rs10459444	a	g	0.8407	-0.0313	0.0088	0.0003725	23274267	22805058	14	22805058	14	22805058	*	R	1.27143	-3.55682
chr11:2888163:G:T	0.1037	T	G	0.0915	-0.0288	0.0177	36390	62462	33	0.1443	11	2888163	11	2888163	*	rs72850017	K	11	2909393	chr11:2909393	rs72850017	t	g	0.091	0.047	0.0113	3.233e-05	2909393	2888163	11	2888163	11	2888163	*	K	-1.62712	4.15929
chr6:51630764:A:G	0.0008432	A	G	0.9742	-0.1061	0.0318	36659	63137	19	0.2625	6	51630764	6	51630764	*	rs2784209	R	6	51495562	chr6:51495562	rs2784209	a	g	0.973	-0.0925	0.0197	2.611e-06	51495562	51630764	6	51630764	6	51630764	*	R	-3.33648	-4.69543
chr11:2776210:G:C	0.4595	C	G	0.0058	0.0677	0.0915	21994	27765	65.3	0.08973	11	2776210	11	2776210	*	rs77313232	S	11	2797440	chr11:2797440	rs77313232	c	g	0.0357	-0.1887	0.0529	0.0003586	2797440	2776210	11	2776210	11	2776210	*	S	0.739891	-3.56711
chr7:70166900:G:A	0.7559	A	G	0.4635	0.0032	0.0103	36659	63137	3.6	0.4086	7	70166900	7	70166900	*	rs6976362	R	7	69631886	chr7:69631886	rs6976362	a	g	0.4644	-0.0282	0.0065	1.398e-05	69631886	70166900	7	70166900	7	70166900	*	R	0.31068	-4.33846
chr6:167031651:T:C	0.7615	T	C	0.983	-0.0117	0.0385	36659	63137	0	0.9842	6	167031651	6	167031651	*	rs2282859	B	6	167445139	chr6:167445139	rs2282859	t	c	0.9837	-0.0895	0.0253	0.000412	167445139	167031651	6	167031651	6	167031651	*	B	-0.303896	-3.53755
chr8:11639178:G:A	0.8795	A	G	0.0179	-0.0061	0.0404	36227	62057	49.3	0.04575	8	11639178	8	11639178	*	rs118119139	R	8	11496687	chr8:11496687	rs118119139	a	g	0.0214	0.08	0.0227	0.0004298	11496687	11639178	8	11639178	8	11639178	*	R	-0.15099	3.52423
chr5:72785004:C:A	0.1701	A	C	0.152	0.0196	0.0143	36659	63137	0	0.6655	5	72785004	5	72785004	*	rs7724831	M	5	72080831	chr5:72080831	rs7724831	a	c	0.1619	0.0331	0.0087	0.0001396	72080831	72785004	5	72785004	5	72785004	*	M	1.37063	3.8046
chr11:65878360:G:C	0.4382	C	G	0.8088	0.01	0.0129	36659	63137	0	0.6381	11	65878360	11	65878360	*	rs1151519	S	11	65645831	chr11:65645831	rs1151519	c	g	0.8034	-0.0365	0.0081	5.972e-06	65645831	65878360	11	65878360	11	65878360	*	S	0.775194	-4.50617
chr12:123107049:G:T	0.0003969	T	G	0.7045	0.0395	0.0112	36659	63137	7.5	0.3725	12	123107049	12	123107049	*	rs1790106	K	12	123591596	chr12:123591596	rs1790106	t	g	0.7074	0.034	0.007	1.255e-06	123591596	123107049	12	123107049	12	123107049	*	K	3.52679	4.85714
chr19:45661242:G:T	0.0002694	T	G	0.1735	-0.0487	0.0134	36659	63137	45.2	0.05083	19	45661242	19	45661242	*	rs12978792	D	19	46164500	chr19:46164500	rs12978792	t	g	0.173	0.0463	0.0085	4.779e-08	46164500	45661242	19	45661242	19	45661242	*	D	-3.63433	5.44706
chr11:17252987:G:A	0.388	A	G	0.403	0.0089	0.0103	36659	63137	6	0.3864	11	17252987	11	17252987	*	rs11024220	R	11	17274534	chr11:17274534	rs11024220	a	g	0.4054	0.032	0.0065	8.245e-07	17274534	17252987	11	17252987	11	17252987	*	R	0.864078	4.92308
chr17:39271129:C:T	0.02722	T	C	0.7152	0.0255	0.0116	36659	63137	7.3	0.3742	17	39271129	17	39271129	*	rs4795355	Y	17	37427382	chr17:37427382	rs4795355	t	c	0.7504	-0.0339	0.0074	5.11e-06	37427382	39271129	17	39271129	17	39271129	*	Y	2.19828	-4.58108
chr2:43606979:T:C	0.01056	T	C	0.8728	0.0386	0.0151	36659	63137	0	0.95	2	43606979	2	43606979	*	rs6712944	Y	2	43834118	chr2:43834118	rs6712944	t	c	0.8732	0.0816	0.0096	2.428e-17	43834118	43606979	2	43606979	2	43606979	*	Y	2.55629	8.5
chr18:22936020:A:G	0.8376	A	G	0.9212	0.0039	0.0188	36659	63137	0	0.7616	18	22936020	18	22936020	*	rs73396892	R	18	20515983	chr18:20515983	rs73396892	a	g	0.9203	-0.0432	0.0118	0.0002609	20515983	22936020	18	22936020	18	22936020	*	R	0.207447	-3.66102
chr2:120686686:T:G	0.9536	T	G	0.0785	0.0012	0.0199	36294	57031	0	0.5357	2	120686686	2	120686686	*	rs11122807	K	2	121444262	chr2:121444262	rs11122807	t	g	0.0627	-0.0554	0.0135	4.101e-05	121444262	120686686	2	120686686	2	120686686	*	K	0.0603015	-4.1037
chr7:110241739:C:A	0.08643	A	C	0.0223	0.0592	0.0345	36659	63137	0	0.5591	7	110241739	7	110241739	*	rs79472986	M	7	109881796	chr7:109881796	rs79472986	a	c	0.0193	0.0851	0.0243	0.0004594	109881796	110241739	7	110241739	7	110241739	*	M	1.71594	3.50206
chr11:34988922:A:G	0.9713	A	G	0.315	-0.0004	0.011	36659	63137	0	0.7064	11	34988922	11	34988922	*	rs1011518	R	11	35010469	chr11:35010469	rs1011518	a	g	0.29	0.0377	0.007	7.694e-08	35010469	34988922	11	34988922	11	34988922	*	R	-0.0363636	5.38571
chr1:203559682:A:G	0.9378	A	G	0.6815	0.0009	0.0118	36390	62462	0	0.5206	1	203559682	1	203559682	*	rs2802776	R	1	203528810	chr1:203528810	rs2802776	a	g	0.6778	0.0293	0.0071	3.867e-05	203528810	203559682	1	203559682	1	203559682	*	R	0.0762712	4.12676
chr1:39244787:T:C	0.05218	T	C	0.7897	-0.024	0.0123	36659	63137	19.6	0.2568	1	39244787	1	39244787	*	rs60323161	Y	1	39710459	chr1:39710459	rs60323161	t	c	0.783	-0.0779	0.0076	2.154e-24	39710459	39244787	1	39244787	1	39244787	*	Y	-1.95122	-10.25
chr16:75343616:A:G	0.1134	A	G	0.8045	0.0202	0.0127	36659	63137	0	0.9608	16	75343616	16	75343616	*	rs9939080	R	16	75377514	chr16:75377514	rs9939080	a	g	0.7986	-0.0308	0.008	0.0001086	75377514	75343616	16	75343616	16	75343616	*	R	1.59055	-3.85
chr13:80969864:T:G	0.6902	T	G	0.9558	0.0098	0.0247	36659	63137	0	0.8389	13	80969864	13	80969864	*	rs61966339	K	13	81543999	chr13:81543999	rs61966339	t	g	0.9518	0.0615	0.015	3.999e-05	81543999	80969864	13	80969864	13	80969864	*	K	0.396761	4.1
chr3:154274797:A:G	0.1247	A	G	0.141	-0.0229	0.0149	36659	63137	35	0.119	3	154274797	3	154274797	*	rs2596630	R	3	153992586	chr3:153992586	rs2596630	a	g	0.1503	-0.0336	0.009	0.0001903	153992586	154274797	3	154274797	3	154274797	*	R	-1.53691	-3.73333
chr9:34028503:C:T	0.8564	T	C	0.2832	0.002	0.0112	36659	63137	0	0.5366	9	34028503	9	34028503	*	rs2016791	Y	9	34028501	chr9:34028501	rs2016791	t	c	0.2736	0.0313	0.0071	1.102e-05	34028501	34028503	9	34028503	9	34028503	*	Y	0.178571	4.40845
chr6:139972257:A:G	0.01701	A	G	0.7988	0.03	0.0126	36659	63137	0	0.6619	6	139972257	6	139972257	*	rs13194827	R	6	140293394	chr6:140293394	rs13194827	a	g	0.7863	0.0381	0.0079	1.223e-06	140293394	139972257	6	139972257	6	139972257	*	R	2.38095	4.82278
chr10:112906892:C:T	0.9358	T	C	0.0148	0.0035	0.0432	36227	62057	32.9	0.1548	10	112906892	10	112906892	*	rs79364741	H	10	114666651	chr10:114666651	rs79364741	t	c	0.0206	-0.1144	0.0275	3.261e-05	114666651	112906892	10	112906892	10	112906892	*	H	0.0810185	-4.16
chr20:52554685:C:A	0.9024	A	C	0.6901	0.0013	0.011	36659	63137	0	0.4464	20	52554685	20	52554685	*	rs2869655	M	20	51171224	chr20:51171224	rs2869655	a	c	0.6972	0.0256	0.0069	0.0002117	51171224	52554685	20	52554685	20	52554685	*	M	0.118182	3.71014
chr9:4242713:A:G	0.278	A	G	0.9865	-0.0484	0.0446	36496	62732	28.6	0.1813	9	4242713	9	4242713	*	rs72691864	R	9	4242713	chr9:4242713	rs72691864	a	g	0.9857	0.1281	0.0282	5.41e-06	4242713	4242713	9	4242713	9	4242713	*	R	-1.0852	4.54255
chr17:36485825:C:A	0.1493	A	C	0.4366	-0.0149	0.0103	36390	62462	28.6	0.1813	17	36485825	17	36485825	*	rs12150387	M	17	34841669	chr17:34841669	rs12150387	a	c	0.4478	-0.0239	0.0064	0.0001825	34841669	36485825	17	36485825	17	36485825	*	M	-1.4466	-3.73438
chr16:4150683:T:C	0.06321	T	C	0.9109	-0.0343	0.0185	36659	63137	0	0.7077	16	4150683	16	4150683	*	rs149146	Y	16	4200684	chr16:4200684	rs149146	t	c	0.912	0.0413	0.0117	0.0004285	4200684	4150683	16	4150683	16	4150683	*	Y	-1.85405	3.52991
chr5:52711384:G:A	0.9983	A	G	0.1205	0	0.0155	36659	63137	0	0.7548	5	52711384	5	52711384	*	rs722822	R	5	52007218	chr5:52007218	rs722822	a	g	0.1156	0.0399	0.0099	6.037e-05	52007218	52711384	5	52711384	5	52711384	*	R	0	4.0303
chr9:4261651:G:A	0.8045	A	G	0.1978	0.0031	0.0127	36659	63137	14.6	0.3047	9	4261651	9	4261651	*	rs10974419	R	9	4261651	chr9:4261651	rs10974419	a	g	0.2111	-0.0296	0.0079	0.0001636	4261651	4261651	9	4261651	9	4261651	*	R	0.244094	-3.74684
chr8:10259220:C:T	0.001454	T	C	0.4253	0.0328	0.0103	36390	62462	21.4	0.2462	8	10259220	8	10259220	*	rs17751178	B	8	10116730	chr8:10116730	rs17751178	t	c	0.4275	-0.0276	0.0066	2.862e-05	10116730	10259220	8	10259220	8	10259220	*	B	3.18447	-4.18182
chr15:77594966:T:C	0.9501	T	C	0.631	0.0007	0.0104	36659	63137	0	0.9125	15	77594966	15	77594966	*	rs2682928	Y	15	77887308	chr15:77887308	rs2682928	t	c	0.6346	0.0594	0.0067	7.691e-19	77887308	77594966	15	77594966	15	77594966	*	Y	0.0673077	8.86567
chr14:91106664:T:G	0.7245	T	G	0.0524	-0.0089	0.0254	36659	63137	0	0.6003	14	91106664	14	91106664	*	rs7141250	D	14	91573008	chr14:91573008	rs7141250	t	g	0.0367	0.065	0.0174	0.0001842	91573008	91106664	14	91106664	14	91106664	*	D	-0.350394	3.73563
chr11:45774119:G:A	0.975	A	G	0.1292	0.0005	0.015	36659	63137	0	0.9377	11	45774119	11	45774119	*	rs2467287	R	11	45795670	chr11:45795670	rs2467287	a	g	0.133	0.033	0.0093	0.0003981	45795670	45774119	11	45774119	11	45774119	*	R	0.0333333	3.54839
chr3:9358740:T:C	0.6116	T	C	0.394	-0.0053	0.0105	36659	63137	38.8	0.0904	3	9358740	3	9358740	*	rs2648539	Y	3	9400424	chr3:9400424	rs2648539	t	c	0.3824	0.0286	0.0066	1.452e-05	9400424	9358740	3	9358740	3	9358740	*	Y	-0.504762	4.33333
chr15:76681031:T:C	0.5042	T	C	0.5024	0.0067	0.0101	36659	63137	0	0.6693	15	76681031	15	76681031	*	rs58361452	Y	15	76973372	chr15:76973372	rs58361452	t	c	0.5052	-0.0266	0.0064	3.116e-05	76973372	76681031	15	76681031	15	76681031	*	Y	0.663366	-4.15625
chr6:160346411:T:C	0.6651	T	C	0.7855	-0.0053	0.0122	36659	63137	9.1	0.3571	6	160346411	6	160346411	*	rs3004077	Y	6	160767443	chr6:160767443	rs3004077	t	c	0.7893	0.0316	0.0081	8.87e-05	160767443	160346411	6	160346411	6	160346411	*	Y	-0.434426	3.90123
chr6:7254782:G:A	0.1521	A	G	0.3421	0.0153	0.0107	36659	63137	0	0.9266	6	7254782	6	7254782	*	rs2252857	R	6	7255015	chr6:7255015	rs2252857	a	g	0.3442	0.0472	0.0067	1.871e-12	7255015	7254782	6	7254782	6	7254782	*	R	1.42991	7.04478
chr4:60644715:C:A	0.9488	A	C	0.01	-0.004	0.0619	36086	60096	23.1	0.2452	4	60644715	4	60644715	*	rs34311471	M	4	61510433	chr4:61510433	rs34311471	a	c	0.0117	0.1409	0.0384	0.0002456	61510433	60644715	4	60644715	4	60644715	*	M	-0.0646204	3.66927
chr20:21376849:G:C	0.727	C	G	0.0574	0.0076	0.0218	36659	63137	0	0.7522	20	21376849	20	21376849	*	rs77625835	S	20	21357487	chr20:21357487	rs77625835	c	g	0.049	0.056	0.0148	0.0001487	21357487	21376849	20	21376849	20	21376849	*	S	0.348624	3.78378
chr4:52381275:A:G	0.9653	A	G	0.4512	0.0004	0.0102	36659	63137	0	0.9003	4	52381275	4	52381275	*	rs2085730	R	4	53247441	chr4:53247441	rs2085730	a	g	0.4418	0.0259	0.0066	8.62e-05	53247441	52381275	4	52381275	4	52381275	*	R	0.0392157	3.92424
chr7:102761543:A:T	0.2942	A	T	0.9174	0.0196	0.0187	36659	63137	22.7	0.2276	7	102761543	7	102761543	*	rs11412851	W	7	102401990	chr7:102401990	rs11412851	a	t	0.9158	0.0505	0.0131	0.0001141	102401990	102761543	7	102761543	7	102761543	*	W	1.04813	3.85496
chr2:651382:T:C	0.1881	T	C	0.8249	-0.0175	0.0133	36659	63137	15.8	0.2938	2	651382	2	651382	*	rs2867115	Y	2	651382	chr2:651382	rs2867115	t	c	0.865	0.049	0.0104	2.276e-06	651382	651382	2	651382	2	651382	*	Y	-1.31579	4.71154
