## Supplementary Tables for "Genomics link obesity and type 2 diabetes to Alzheimer’s disease to unveil novel biological insights": Table S2.xlsx (part 245 of 245)

### Sheet: AD3_T2D (continued)
Supplementary Table. Overlapped chromosome positions in build 38. AD3: pval threshold of 5e-8. T2D: pval threshold of 5e-4.
chr14:89063894:A:T	0.8112	A	T	0.9585	-0.0063	0.0266	36659	63137	0	0.7248	14	89063894	14	89063894	*	rs35312035	W	14	89530238	chr14:89530238	rs35312035	a	t	0.9579	-0.0704	0.0166	2.349e-05	89530238	89063894	14	89063894	14	89063894	*	W	-0.236842	-4.24096
chr14:91570865:T:C	0.8808	T	C	0.3375	0.0016	0.0108	36659	63137	19.1	0.2615	14	91570865	14	91570865	*	rs1704691	Y	14	92037209	chr14:92037209	rs1704691	t	c	0.3285	-0.0356	0.0068	1.686e-07	92037209	91570865	14	91570865	14	91570865	*	Y	0.148148	-5.23529
chr1:235442146:C:T	0.3239	T	C	0.5207	-0.01	0.0102	36659	63137	0	0.9905	1	235442146	1	235442146	*	rs4659878	Y	1	235605461	chr1:235605461	rs4659878	t	c	0.514	0.0257	0.0064	5.724e-05	235605461	235442146	1	235442146	1	235442146	*	Y	-0.980392	4.01562
chr10:112930923:A:G	0.8383	A	G	0.7534	0.0024	0.0119	36659	63137	38.9	0.08989	10	112930923	10	112930923	*	rs61203359	R	10	114690682	chr10:114690682	rs61203359	a	g	0.7601	-0.0311	0.0074	2.87e-05	114690682	112930923	10	112930923	10	112930923	*	R	0.201681	-4.2027
chr5:87745280:T:C	0.3958	T	C	0.6965	0.0093	0.011	36659	63137	2.6	0.4171	5	87745280	5	87745280	*	rs710380	Y	5	87041097	chr5:87041097	rs710380	t	c	0.6957	-0.0297	0.0069	1.724e-05	87041097	87745280	5	87745280	5	87745280	*	Y	0.845455	-4.30435
chr8:115585408:T:C	0.0659	T	C	0.421	-0.0189	0.0103	36659	63137	0	0.9042	8	115585408	8	115585408	*	rs3808460	Y	8	116597635	chr8:116597635	rs3808460	t	c	0.4239	0.0324	0.0065	6.003e-07	116597635	115585408	8	115585408	8	115585408	*	Y	-1.83495	4.98462
chr18:29007020:G:A	0.03751	A	G	0.0099	0.1165	0.056	35861	61522	0	0.5828	18	29007020	18	29007020	*	rs116032477	R	18	26586984	chr18:26586984	rs116032477	a	g	0.0056	0.1764	0.0486	0.0002823	26586984	29007020	18	29007020	18	29007020	*	R	2.08036	3.62963
chr8:41639017:A:G	0.5669	A	G	0.8326	0.0078	0.0136	36659	63137	15.1	0.3001	8	41639017	8	41639017	*	rs11780890	R	8	41496536	chr8:41496536	rs11780890	a	g	0.8442	0.0845	0.009	6.334e-21	41496536	41639017	8	41639017	8	41639017	*	R	0.573529	9.38889
chr3:58325555:A:G	0.3585	A	G	0.7403	0.0107	0.0117	36659	63137	62.2	0.003139	3	58325555	3	58325555	*	rs12493748	R	3	58311282	chr3:58311282	rs12493748	a	g	0.7437	-0.0261	0.0073	0.0003693	58311282	58325555	3	58325555	3	58325555	*	R	0.91453	-3.57534
chr3:185781501:C:T	0.5435	T	C	0.0345	0.0167	0.0276	36659	63137	7.8	0.3696	3	185781501	3	185781501	*	rs79704531	Y	3	185499289	chr3:185499289	rs79704531	t	c	0.0359	0.0947	0.0172	3.487e-08	185499289	185781501	3	185781501	3	185781501	*	Y	0.605072	5.50581
chr3:9424095:A:T	0.1029	A	T	0.7986	0.0207	0.0127	36659	63137	0	0.6137	3	9424095	3	9424095	*	rs9832810	W	3	9465779	chr3:9465779	rs9832810	a	t	0.7929	-0.0354	0.0079	6.544e-06	9465779	9424095	3	9424095	3	9424095	*	W	1.62992	-4.48101
chr19:834154:T:C	0.5695	T	C	0.308	-0.007	0.0123	36390	62462	0	0.4404	19	834154	19	834154	*	rs10411119	Y	19	834154	chr19:834154	rs10411119	t	c	0.2998	0.0326	0.0081	5.263e-05	834154	834154	19	834154	19	834154	*	Y	-0.569106	4.02469
chr19:834154:T:C	0.5695	T	C	0.308	-0.007	0.0123	36390	62462	0	0.4404	19	834154	19	834154	*	rs879920627	R	19	834154	chr19:834154	rs10411119	t	c	0.2998	0.0326	0.0081	5.263e-05	834154	834154	19	834154	19	834154	*	R	-0.569106	4.02469
chr3:52965773:G:A	0.5677	A	G	0.2454	0.0067	0.0117	36659	63137	14.3	0.3082	3	52965773	3	52965773	*	rs9812543	R	3	52999789	chr3:52999789	rs9812543	a	g	0.2477	0.0297	0.0074	6.463e-05	52999789	52965773	3	52965773	3	52965773	*	R	0.57265	4.01351
chr7:70354117:T:A	0.5162	A	T	0.2439	0.0077	0.0118	36659	63137	22.9	0.2251	7	70354117	7	70354117	*	rs10486875	D	7	69819103	chr7:69819103	rs10486875	a	t	0.2449	0.0301	0.0074	5.143e-05	69819103	70354117	7	70354117	7	70354117	*	D	0.652542	4.06757
chr18:58435006:A:C	0.1242	A	C	0.9974	-0.2475	0.161	26798	28624	0	0.4528	18	58435006	18	58435006	*	rs28835004	M	18	56102238	chr18:56102238	rs28835004	a	c	0.999	-0.6527	0.1594	4.207e-05	56102238	58435006	18	58435006	18	58435006	*	M	-1.53727	-4.09473
chr13:58241967:C:T	0.255	T	C	0.1899	0.0146	0.0129	36659	63137	0	0.452	13	58241967	13	58241967	*	rs9569840	Y	13	58816101	chr13:58816101	rs9569840	t	c	0.2038	-0.031	0.008	9.789e-05	58816101	58241967	13	58241967	13	58241967	*	Y	1.13178	-3.875
chr6:34268685:C:G	0.5906	C	G	0.9657	0.0155	0.0288	36390	62462	12.7	0.3262	6	34268685	6	34268685	*	rs115299044	S	6	34236462	chr6:34236462	rs115299044	c	g	0.9564	-0.067	0.0158	2.257e-05	34236462	34268685	6	34268685	6	34268685	*	S	0.538194	-4.24051
chr3:185594443:T:C	0.6939	T	C	0.6681	0.0042	0.0107	36659	63137	52.3	0.02138	3	185594443	3	185594443	*	rs1568664	Y	3	185312231	chr3:185312231	rs1568664	t	c	0.6578	-0.0235	0.0067	0.0004533	185312231	185594443	3	185594443	3	185594443	*	Y	0.392523	-3.50746
chr15:77381117:C:T	0.08804	T	C	0.7402	0.0196	0.0115	36659	63137	0	0.5487	15	77381117	15	77381117	*	rs7166927	Y	15	77673459	chr15:77673459	rs7166927	t	c	0.7521	0.068	0.0074	5.836e-20	77673459	77381117	15	77381117	15	77381117	*	Y	1.70435	9.18919
chr12:120893225:C:T	0.7508	T	C	0.346	0.0034	0.0106	36659	63137	0	0.6174	12	120893225	12	120893225	*	rs1151863	Y	12	121331028	chr12:121331028	rs1151863	t	c	0.3641	-0.025	0.0066	0.0001506	121331028	120893225	12	120893225	12	120893225	*	Y	0.320755	-3.78788
chr16:912946:A:G	0.06343	A	G	0.8326	0.0252	0.0136	36659	63137	35.7	0.1134	16	912946	16	912946	*	rs12930493	R	16	962946	chr16:962946	rs12930493	a	g	0.8282	-0.0298	0.0085	0.0004418	962946	912946	16	912946	16	912946	*	R	1.85294	-3.50588
chr6:152080036:T:C	0.1387	T	C	0.8837	0.0234	0.0158	36659	63137	47	0.04216	6	152080036	6	152080036	*	rs9479208	Y	6	152401171	chr6:152401171	rs9479208	t	c	0.8792	-0.0365	0.0098	0.0002084	152401171	152080036	6	152080036	6	152080036	*	Y	1.48101	-3.72449
chr8:144462092:G:A	0.2344	A	G	0.4584	0.013	0.0109	36390	62462	0	0.801	8	144462092	8	144462092	*	rs10108150	R	8	145687475	chr8:145687475	rs10108150	a	g	0.4633	-0.0283	0.0065	1.304e-05	145687475	144462092	8	144462092	8	144462092	*	R	1.19266	-4.35385
chr3:196078639:G:A	0.7164	A	G	0.5947	0.0037	0.0103	36659	63137	0	0.7724	3	196078639	3	196078639	*	rs2638904	R	3	195805510	chr3:195805510	rs2638904	a	g	0.6075	0.0259	0.0065	6.613e-05	195805510	196078639	3	196078639	3	196078639	*	R	0.359223	3.98462
chr10:122388748:A:G	0.0004232	A	G	0.595	-0.036	0.0102	36659	63137	0	0.4829	10	122388748	10	122388748	*	rs2421018	R	10	124148264	chr10:124148264	rs2421018	a	g	0.6039	-0.0362	0.0065	2.454e-08	124148264	122388748	10	122388748	10	122388748	*	R	-3.52941	-5.56923
chr8:11100213:G:C	0.02824	C	G	0.509	0.0223	0.0102	36390	62462	25.9	0.2052	8	11100213	8	11100213	*	rs2409701	S	8	10957723	chr8:10957723	rs2409701	c	g	0.5164	-0.0408	0.0065	3.277e-10	10957723	11100213	8	11100213	8	11100213	*	S	2.18627	-6.27692
chr1:117629916:A:G	0.02682	A	G	0.6342	0.0232	0.0105	36659	63137	0	0.5447	1	117629916	1	117629916	*	rs6696923	R	1	118172538	chr1:118172538	rs6696923	a	g	0.6212	-0.0271	0.0066	3.984e-05	118172538	117629916	1	117629916	1	117629916	*	R	2.20952	-4.10606
chr3:57539435:C:T	0.1542	T	C	0.803	0.0183	0.0128	36659	63137	60.8	0.004443	3	57539435	3	57539435	*	rs7619066	Y	3	57525162	chr3:57525162	rs7619066	t	c	0.8092	0.0321	0.0082	8.475e-05	57525162	57539435	3	57539435	3	57539435	*	Y	1.42969	3.91463
chr1:109424465:T:C	0.7786	T	C	0.944	0.0063	0.0225	36659	63137	0	0.7056	1	109424465	1	109424465	*	rs56231818	Y	1	109967087	chr1:109967087	rs56231818	t	c	0.9343	-0.05	0.0131	0.0001333	109967087	109424465	1	109424465	1	109424465	*	Y	0.28	-3.81679
chr1:45999990:T:C	0.6144	T	C	0.7134	0.0056	0.0111	36659	63137	0	0.8874	1	45999990	1	45999990	*	rs6661500	Y	1	46465662	chr1:46465662	rs6661500	t	c	0.7116	0.0283	0.007	5.479e-05	46465662	45999990	1	45999990	1	45999990	*	Y	0.504505	4.04286
chr12:48173090:G:A	0.9046	A	G	0.2191	0.0015	0.0122	36659	63137	0	0.9484	12	48173090	12	48173090	*	rs58865997	R	12	48566873	chr12:48566873	rs58865997	a	g	0.2096	0.0327	0.0079	3.125e-05	48566873	48173090	12	48173090	12	48173090	*	R	0.122951	4.13924
chr5:113084872:C:T	0.437	T	C	0.0407	-0.0199	0.0256	36659	63137	4.3	0.4022	5	113084872	5	113084872	*	rs11743316	Y	5	112420569	chr5:112420569	rs11743316	t	c	0.0427	0.0601	0.0158	0.0001439	112420569	113084872	5	113084872	5	113084872	*	Y	-0.777344	3.8038
chr4:103369335:G:A	0.1207	A	G	0.237	-0.0184	0.0119	36659	63137	42	0.06906	4	103369335	4	103369335	*	rs7675703	R	4	104290492	chr4:104290492	rs7675703	a	g	0.2375	-0.0288	0.0074	0.000107	104290492	103369335	4	103369335	4	103369335	*	R	-1.54622	-3.89189
chr17:63668545:A:C	0.5797	A	C	0.7288	-0.0063	0.0114	36659	63137	0	0.7929	17	63668545	17	63668545	*	rs992416	M	17	61745905	chr17:61745905	rs992416	a	c	0.725	0.0267	0.0071	0.0001767	61745905	63668545	17	63668545	17	63668545	*	M	-0.552632	3.76056
chr2:154114502:A:T	0.2982	A	T	0.9089	0.0182	0.0175	36659	63137	55.3	0.01343	2	154114502	2	154114502	*	rs72871820	W	2	154971015	chr2:154971015	rs72871820	a	t	0.9131	-0.0404	0.0113	0.0003533	154971015	154114502	2	154114502	2	154114502	*	W	1.04	-3.57522
chr2:60402474:G:A	0.546	A	G	0.4657	0.0061	0.0101	36659	63137	0	0.7393	2	60402474	2	60402474	*	rs888082	R	2	60629609	chr2:60629609	rs888082	a	g	0.4764	-0.0259	0.0064	5.009e-05	60629609	60402474	2	60402474	2	60402474	*	R	0.60396	-4.04688
chr11:1683366:G:A	0.2694	A	G	0.4224	0.0114	0.0103	36390	62462	48.9	0.03981	11	1683366	11	1683366	*	rs12802972	R	11	1704596	chr11:1704596	rs12802972	a	g	0.4281	0.0319	0.0066	1.324e-06	1704596	1683366	11	1683366	11	1683366	*	R	1.1068	4.83333
chr7:107053921:A:C	0.1677	A	C	0.4508	-0.0142	0.0103	36659	63137	0	0.4905	7	107053921	7	107053921	*	rs2237650	M	7	106694366	chr7:106694366	rs2237650	a	c	0.4644	-0.0242	0.0064	0.0001512	106694366	107053921	7	107053921	7	107053921	*	M	-1.37864	-3.78125
chr19:7844369:C:T	0.9883	T	C	0.4428	0.0002	0.0102	36659	63137	0	0.8208	19	7844369	19	7844369	*	rs553205	Y	19	7909255	chr19:7909255	rs553205	t	c	0.4473	0.0268	0.0065	3.652e-05	7909255	7844369	19	7844369	19	7844369	*	Y	0.0196078	4.12308
chr19:19365711:G:A	0.0002885	A	G	0.1649	0.0491	0.0136	36659	63137	4.3	0.4018	19	19365711	19	19365711	*	rs4808196	R	19	19476520	chr19:19476520	rs4808196	a	g	0.1801	0.045	0.0086	1.594e-07	19476520	19365711	19	19365711	19	19365711	*	R	3.61029	5.23256
chr12:123204974:C:T	0.09264	T	C	0.7994	0.0215	0.0128	36659	63137	0	0.6998	12	123204974	12	123204974	*	rs2695478	Y	12	123689521	chr12:123689521	rs2695478	t	c	0.795	0.0458	0.008	8.63e-09	123689521	123204974	12	123204974	12	123204974	*	Y	1.67969	5.725
chr12:21681626:C:A	0.4484	A	C	0.2606	-0.0088	0.0116	36659	63137	0	0.6334	12	21681626	12	21681626	*	rs66592830	H	12	21834560	chr12:21834560	rs66592830	a	c	0.2711	-0.0365	0.0076	1.793e-06	21834560	21681626	12	21681626	12	21681626	*	H	-0.758621	-4.80263
chr12:124082585:G:A	0.06469	A	G	0.5649	0.0188	0.0102	36659	63137	36.3	0.1084	12	124082585	12	124082585	*	rs825474	R	12	124567132	chr12:124567132	rs825474	a	g	0.5843	0.0223	0.0064	0.0004802	124567132	124082585	12	124082585	12	124082585	*	R	1.84314	3.48438
chr8:11164675:T:C	0.3118	T	C	0.6256	-0.0107	0.0105	36390	62462	39.2	0.09621	8	11164675	8	11164675	*	rs17726209	Y	8	11022185	chr8:11022185	rs17726209	t	c	0.6007	0.0381	0.0066	7.649e-09	11022185	11164675	8	11164675	8	11164675	*	Y	-1.01905	5.77273
chr2:55065186:T:G	0.2361	T	G	0.5953	0.0122	0.0103	36659	63137	0	0.9557	2	55065186	2	55065186	*	rs2972075	K	2	55292322	chr2:55292322	rs2972075	t	g	0.6031	-0.025	0.0065	0.0001176	55292322	55065186	2	55065186	2	55065186	*	K	1.18447	-3.84615
chr11:43834771:T:G	0.625	T	G	0.6115	-0.0051	0.0105	36659	63137	0	0.8362	11	43834771	11	43834771	*	rs6485472	K	11	43856321	chr11:43856321	rs6485472	t	g	0.5944	0.0254	0.0065	9.124e-05	43856321	43834771	11	43834771	11	43834771	*	K	-0.485714	3.90769
chr15:76267924:G:A	0.1716	A	G	0.5365	-0.0138	0.0101	36659	63137	13.1	0.3193	15	76267924	15	76267924	*	rs34893715	R	15	76560265	chr15:76560265	rs34893715	a	g	0.539	0.025	0.0064	9.067e-05	76560265	76267924	15	76267924	15	76267924	*	R	-1.36634	3.90625
chr11:2158083:C:T	0.03622	T	C	0.0577	-0.0459	0.0219	36390	62462	0	0.5683	11	2158083	11	2158083	*	rs3842762	Y	11	2179313	chr11:2179313	rs3842762	t	c	0.0523	0.075	0.0152	7.808e-07	2179313	2158083	11	2158083	11	2158083	*	Y	-2.09589	4.93421
chr19:47616293:T:C	0.2036	T	C	0.1375	-0.0199	0.0156	36659	63137	9.5	0.3534	19	47616293	19	47616293	*	rs3112495	Y	19	48119550	chr19:48119550	rs3112495	t	c	0.1336	0.033	0.0094	0.0004618	48119550	47616293	19	47616293	19	47616293	*	Y	-1.27564	3.51064
chr11:8669465:G:A	0.9957	A	G	0.3034	0.0001	0.0111	36659	63137	0	0.522	11	8669465	11	8669465	*	rs12271470	R	11	8691012	chr11:8691012	rs12271470	a	g	0.2789	-0.0351	0.0071	8.226e-07	8691012	8669465	11	8669465	11	8669465	*	R	0.00900901	-4.94366
chr17:39676482:T:C	0.001496	T	C	0.3376	-0.0341	0.0107	36659	63137	0	0.4912	17	39676482	17	39676482	*	rs2952152	Y	17	37832735	chr17:37832735	rs2952152	t	c	0.317	0.0257	0.0068	0.0001592	37832735	39676482	17	39676482	17	39676482	*	Y	-3.18692	3.77941
chr3:186965929:C:T	0.5169	T	C	0.255	0.0076	0.0118	36659	63137	4	0.4047	3	186965929	3	186965929	*	rs6764893	Y	3	186683717	chr3:186683717	rs6764893	t	c	0.263	-0.0257	0.0073	0.000454	186683717	186965929	3	186965929	3	186965929	*	Y	0.644068	-3.52055
chr15:61932414:G:A	0.1787	A	G	0.4472	0.0136	0.0101	36659	63137	58	0.008045	15	61932414	15	61932414	*	rs12439934	D	15	62224613	chr15:62224613	rs12439934	a	g	0.4632	-0.024	0.0064	0.0001715	62224613	61932414	15	61932414	15	61932414	*	D	1.34653	-3.75
chr4:38198505:T:C	0.8933	T	C	0.87	-0.002	0.0152	36659	63137	0	0.8715	4	38198505	4	38198505	*	rs34126634	Y	4	38200126	chr4:38200126	rs34126634	t	c	0.8737	0.0364	0.0097	0.0001853	38200126	38198505	4	38198505	4	38198505	*	Y	-0.131579	3.75258
chr2:208037742:C:T	0.8786	T	C	0.7218	0.0017	0.0114	36659	63137	0	0.5949	2	208037742	2	208037742	*	rs13387203	Y	2	208902466	chr2:208902466	rs13387203	t	c	0.7351	-0.0279	0.0072	0.0001125	208902466	208037742	2	208037742	2	208037742	*	Y	0.149123	-3.875
chr6:34386296:C:T	0.768	T	C	0.0307	-0.0091	0.0307	36390	62462	18.3	0.2749	6	34386296	6	34386296	*	rs115447786	Y	6	34354073	chr6:34354073	rs115447786	t	c	0.0397	0.08	0.0169	2.077e-06	34354073	34386296	6	34386296	6	34386296	*	Y	-0.296417	4.73373
chr5:45190649:A:T	0.695	A	T	0.8866	0.0062	0.0159	36659	63137	0	0.9884	5	45190649	5	45190649	*	rs71616284	W	5	45190751	chr5:45190751	rs71616284	a	t	0.8835	-0.0356	0.0099	0.0003448	45190751	45190649	5	45190649	5	45190649	*	W	0.389937	-3.59596
chr2:100209703:T:A	0.4794	A	T	0.3851	0.0073	0.0103	36659	63137	0	0.5479	2	100209703	2	100209703	*	rs11691409	W	2	100826165	chr2:100826165	rs11691409	a	t	0.3946	-0.0236	0.0065	0.0002774	100826165	100209703	2	100209703	2	100209703	*	W	0.708738	-3.63077
chr3:88085679:G:T	0.408	T	G	0.8449	0.0118	0.0142	36659	63137	2.6	0.417	3	88085679	3	88085679	*	rs6790629	K	3	88134829	chr3:88134829	rs6790629	t	g	0.8486	0.032	0.009	0.0003797	88134829	88085679	3	88085679	3	88085679	*	K	0.830986	3.55556
chr2:46690648:C:T	0.3919	T	C	0.2443	0.0101	0.0118	36659	63137	5.7	0.3887	2	46690648	2	46690648	*	rs58538138	Y	2	46917787	chr2:46917787	rs58538138	t	c	0.2543	-0.0294	0.0073	6.037e-05	46917787	46690648	2	46690648	2	46690648	*	Y	0.855932	-4.0274
chr12:49651406:C:T	0.4279	T	C	0.01	-0.0463	0.0584	36227	62057	0	0.8927	12	49651406	12	49651406	*	rs147771934	Y	12	50045189	chr12:50045189	rs147771934	t	c	0.0301	0.1132	0.0312	0.0002856	50045189	49651406	12	49651406	12	49651406	*	Y	-0.792808	3.62821
chr5:45946683:T:C	0.2196	T	C	0.6033	-0.0128	0.0104	36659	63137	36.9	0.1038	5	45946683	5	45946683	*	rs6451843	Y	5	45946785	chr5:45946785	rs6451843	t	c	0.6	-0.0233	0.0065	0.0003316	45946785	45946683	5	45946683	5	45946683	*	Y	-1.23077	-3.58462
chr3:170884284:G:A	0.1135	A	G	0.2314	0.0189	0.0119	36659	63137	62.9	0.002661	3	170884284	3	170884284	*	rs6444950	R	3	170602073	chr3:170602073	rs6444950	a	g	0.2341	-0.0409	0.0075	5.782e-08	170602073	170884284	3	170884284	3	170884284	*	R	1.58824	-5.45333
chr9:136382223:G:A	0.2503	A	G	0.0304	0.0339	0.0295	36390	62462	0	0.4561	9	136382223	9	136382223	*	rs3812572	R	9	139276675	chr9:139276675	rs3812572	a	g	0.0393	0.071	0.0177	6.008e-05	139276675	136382223	9	136382223	9	136382223	*	R	1.14915	4.0113
chr11:69669648:G:A	0.9868	A	G	0.0189	-0.0007	0.0406	36496	62732	10.1	0.3496	11	69669648	11	69669648	*	rs112267300	R	11	69484416	chr11:69484416	rs112267300	a	g	0.0173	-0.1319	0.0263	5.195e-07	69484416	69669648	11	69669648	11	69669648	*	R	-0.0172414	-5.01521
chr10:92670248:G:A	0.3152	A	G	0.0706	-0.0203	0.0202	36659	63137	0	0.5282	10	92670248	10	92670248	*	rs72811240	R	10	94430005	chr10:94430005	rs72811240	a	g	0.0662	-0.0607	0.0133	4.998e-06	94430005	92670248	10	92670248	10	92670248	*	R	-1.00495	-4.56391
chr16:69865031:A:G	0.6769	A	G	0.5136	0.0042	0.0101	36659	63137	25.5	0.2009	16	69865031	16	69865031	*	rs11075742	R	16	69898934	chr16:69898934	rs11075742	a	g	0.5122	-0.0295	0.0064	3.858e-06	69898934	69865031	16	69865031	16	69865031	*	R	0.415842	-4.60937
chr2:105399838:G:A	0.793	A	G	0.2254	-0.0032	0.0122	36659	63137	4.2	0.403	2	105399838	2	105399838	*	rs9789508	R	2	106016295	chr2:106016295	rs9789508	a	g	0.2406	0.0265	0.0075	0.0004393	106016295	105399838	2	105399838	2	105399838	*	R	-0.262295	3.53333
chr5:102426268:T:C	0.4127	T	C	0.7505	-0.0096	0.0117	36659	63137	20.9	0.244	5	102426268	5	102426268	*	rs144848941	Y	5	101761972	chr5:101761972	rs144848941	t	c	0.7437	0.0381	0.0073	2.01e-07	101761972	102426268	5	102426268	5	102426268	*	Y	-0.820513	5.21918
chr10:122395865:C:T	8.042e-05	T	C	0.4655	-0.0399	0.0101	36659	63137	6.9	0.3782	10	122395865	10	122395865	*	rs4146894	Y	10	124155381	chr10:124155381	rs4146894	t	c	0.488	-0.0483	0.0064	3.956e-14	124155381	122395865	10	122395865	10	122395865	*	Y	-3.9505	-7.54688
chr6:7314969:T:A	0.5168	A	T	0.1905	-0.0084	0.0129	36659	63137	36.6	0.1066	6	7314969	6	7314969	*	rs10080499	W	6	7315202	chr6:7315202	rs10080499	a	t	0.2051	-0.0313	0.0079	6.722e-05	7315202	7314969	6	7314969	6	7314969	*	W	-0.651163	-3.96203
chr7:150840547:G:A	0.825	A	G	0.307	0.0024	0.011	36659	63137	0	0.9265	7	150840547	7	150840547	*	rs62492368	R	7	150537635	chr7:150537635	rs62492368	a	g	0.3123	0.044	0.0069	1.924e-10	150537635	150840547	7	150840547	7	150840547	*	R	0.218182	6.37681
chr8:144792397:C:T	0.7642	T	C	0.5038	-0.0031	0.0104	36659	63137	4.9	0.3965	8	144792397	8	144792397	*	rs2954658	Y	8	146017782	chr8:146017782	rs2954658	t	c	0.5189	0.0336	0.0064	1.434e-07	146017782	144792397	8	144792397	8	144792397	*	Y	-0.298077	5.25
chr2:154163793:G:A	0.3079	A	G	0.091	-0.0179	0.0176	36659	63137	54.7	0.01483	2	154163793	2	154163793	*	rs2882019	R	2	155020306	chr2:155020306	rs2882019	a	g	0.0868	0.0401	0.0113	0.0003908	155020306	154163793	2	154163793	2	154163793	*	R	-1.01705	3.54867
chr1:106762217:T:C	0.5016	T	C	0.2748	-0.0076	0.0113	36659	63137	0	0.5324	1	106762217	1	106762217	*	rs1519885	Y	1	107304839	chr1:107304839	rs1519885	t	c	0.2693	-0.0266	0.0072	0.0002315	107304839	106762217	1	106762217	1	106762217	*	Y	-0.672566	-3.69444
chr8:101737558:G:C	0.5811	C	G	0.7949	0.0071	0.0129	36659	63137	23.5	0.2197	8	101737558	8	101737558	*	rs7844838	S	8	102749786	chr8:102749786	rs7844838	c	g	0.7872	0.0294	0.0079	0.0001812	102749786	101737558	8	101737558	8	101737558	*	S	0.550388	3.72152
chr7:14995188:A:T	0.1232	A	T	0.8258	0.0206	0.0134	36659	63137	0	0.4534	7	14995188	7	14995188	*	rs6461148	W	7	15034813	chr7:15034813	rs6461148	a	t	0.8294	-0.0354	0.0085	2.992e-05	15034813	14995188	7	14995188	7	14995188	*	W	1.53731	-4.16471
chr11:76762094:A:C	0.02217	A	C	0.7709	0.0279	0.0122	36659	63137	0	0.8857	11	76762094	11	76762094	*	rs1465900	M	11	76473138	chr11:76473138	rs1465900	a	c	0.7768	0.037	0.0077	1.793e-06	76473138	76762094	11	76762094	11	76762094	*	M	2.28689	4.80519
chr4:18060082:A:C	0.2641	A	C	0.8228	0.0147	0.0132	36659	63137	0	0.8545	4	18060082	4	18060082	*	rs13144048	M	4	18061705	chr4:18061705	rs13144048	a	c	0.8327	0.0324	0.0086	0.0001608	18061705	18060082	4	18060082	4	18060082	*	M	1.11364	3.76744
chr16:69814818:C:G	0.6387	C	G	0.6226	0.0049	0.0104	36659	63137	6.1	0.3856	16	69814818	16	69814818	*	rs7193221	S	16	69848721	chr16:69848721	rs7193221	c	g	0.6236	-0.0308	0.0068	6.021e-06	69848721	69814818	16	69814818	16	69814818	*	S	0.471154	-4.52941
chr4:102896374:C:T	0.8635	T	C	0.4804	0.0017	0.0102	36659	63137	41.2	0.07391	4	102896374	4	102896374	*	rs10012413	Y	4	103817531	chr4:103817531	rs10012413	t	c	0.4828	-0.0328	0.0066	6.609e-07	103817531	102896374	4	102896374	4	102896374	*	Y	0.166667	-4.9697
chr11:50647020:T:A	0.04908	A	T	0.0891	0.0373	0.0189	36659	63137	43.5	0.0602	11	50647020	11	50647020	*	rs114678668	W	11	50606191	chr11:50606191	rs114678668	a	t	0.0922	0.0425	0.0115	0.0002242	50606191	50647020	11	50647020	11	50647020	*	W	1.97354	3.69565
chr1:39135220:T:G	0.005722	T	G	0.9922	0.1858	0.0672	36227	62057	0	0.9285	1	39135220	1	39135220	*	rs139056046	K	1	39600892	chr1:39600892	rs139056046	t	g	0.9921	-0.1805	0.0404	7.964e-06	39600892	39135220	1	39135220	1	39135220	*	K	2.76488	-4.46782
chr4:184795930:T:C	0.1084	T	C	0.8489	-0.0228	0.0142	36659	63137	0	0.6737	4	184795930	4	184795930	*	rs72695659	Y	4	185717084	chr4:185717084	rs72695659	t	c	0.858	0.0685	0.0092	1.05e-13	185717084	184795930	4	184795930	4	184795930	*	Y	-1.60563	7.44565
chr3:12859676:C:T	0.000513	T	C	0.1298	-0.0524	0.0151	36659	63137	59.7	0.005695	3	12859676	3	12859676	*	rs1810079	Y	3	12901175	chr3:12901175	rs1810079	t	c	0.1463	0.0317	0.009	0.0004307	12901175	12859676	3	12859676	3	12859676	*	Y	-3.4702	3.52222
chr3:196024759:T:C	0.2541	T	C	0.3332	0.0123	0.0108	36659	63137	26.4	0.1929	3	196024759	3	196024759	*	rs4927850	Y	3	195751630	chr3:195751630	rs4927850	t	c	0.3294	-0.0298	0.0068	1.194e-05	195751630	196024759	3	196024759	3	196024759	*	Y	1.13889	-4.38235
chr6:32372291:C:T	0.001813	T	C	0.4542	-0.0328	0.0105	35353	56437	0	0.6987	6	32372291	6	32372291	*	rs1967688	Y	6	32340068	chr6:32340068	rs1967688	t	c	0.4886	0.0424	0.0065	6.508e-11	32340068	32372291	6	32372291	6	32372291	*	Y	-3.12381	6.52308
chr11:85951796:T:G	2.968e-14	T	G	0.2017	-0.0966	0.0127	36659	63137	0	0.8252	11	85951796	11	85951796	*	rs472618	D	11	85662839	chr11:85662839	rs472618	t	g	0.1975	-0.016	0.0081	0.04719	85662839	85951796	11	85951796	11	85951796	*	D	-7.6063	-1.97531
chr3:53100955:A:G	0.1574	A	G	0.4114	-0.0145	0.0103	36659	63137	19.5	0.2582	3	53100955	3	53100955	*	rs34454739	R	3	53134971	chr3:53134971	rs34454739	a	g	0.4011	-0.0337	0.0067	4.927e-07	53134971	53100955	3	53100955	3	53100955	*	R	-1.40777	-5.02985
chr11:32197691:G:A	0.4665	A	G	0.0025	0.1046	0.1436	29198	34962	7.6	0.339	11	32197691	11	32197691	*	rs73464616	R	11	32219237	chr11:32219237	rs73464616	a	g	0.0009	0.7545	0.1569	1.53e-06	32219237	32197691	11	32197691	11	32197691	*	R	0.728412	4.8088
chr3:71626374:T:G	0.497	T	G	0.4243	-0.0071	0.0104	36659	63137	0	0.7619	3	71626374	3	71626374	*	rs830626	K	3	71675525	chr3:71675525	rs830626	t	g	0.4146	0.0226	0.0065	0.0004987	71675525	71626374	3	71626374	3	71626374	*	K	-0.682692	3.47692
chr5:79278414:C:T	0.7221	T	C	0.6131	-0.0037	0.0104	36659	63137	5	0.3952	5	79278414	5	79278414	*	rs6874525	Y	5	78574237	chr5:78574237	rs6874525	t	c	0.6116	0.0339	0.0065	1.768e-07	78574237	79278414	5	79278414	5	79278414	*	Y	-0.355769	5.21538
chr5:14807240:G:A	0.6035	A	G	0.4559	-0.0053	0.0102	36659	63137	0	0.61	5	14807240	5	14807240	*	rs2448493	R	5	14807349	chr5:14807349	rs2448493	a	g	0.4691	-0.0366	0.0064	1.001e-08	14807349	14807240	5	14807240	5	14807240	*	R	-0.519608	-5.71875
chr5:102795730:G:T	0.7464	T	G	0.3707	0.0034	0.0104	36659	63137	0	0.5459	5	102795730	5	102795730	*	rs32678	K	5	102131434	chr5:102131434	rs32678	t	g	0.3811	0.0379	0.0066	9.155e-09	102131434	102795730	5	102795730	5	102795730	*	K	0.326923	5.74242
chr2:157531790:T:G	0.00239	T	G	0.962	-0.082	0.027	36659	63137	35	0.1186	2	157531790	2	157531790	*	rs74625683	B	2	158388302	chr2:158388302	rs74625683	t	g	0.9573	0.0853	0.0162	1.472e-07	158388302	157531790	2	157531790	2	157531790	*	B	-3.03704	5.26543
chr12:70952455:C:A	0.9626	A	C	0.445	0.0005	0.0102	36659	63137	35.3	0.1165	12	70952455	12	70952455	*	rs1398563	M	12	71346235	chr12:71346235	rs1398563	a	c	0.4578	-0.0287	0.0064	7.003e-06	71346235	70952455	12	70952455	12	70952455	*	M	0.0490196	-4.48438
chr1:177916627:G:A	0.4195	A	G	0.2063	-0.0101	0.0125	36659	63137	22.4	0.2297	1	177916627	1	177916627	*	rs630372	R	1	177885762	chr1:177885762	rs630372	a	g	0.2251	0.0457	0.0079	5.896e-09	177885762	177916627	1	177916627	1	177916627	*	R	-0.808	5.78481
chr1:219451613:C:T	0.3053	T	C	0.6038	0.0106	0.0103	36659	63137	17.7	0.2751	1	219451613	1	219451613	*	rs55927885	Y	1	219624955	chr1:219624955	rs55927885	t	c	0.6031	0.0436	0.0065	1.862e-11	219624955	219451613	1	219451613	1	219451613	*	Y	1.02913	6.70769
chr1:45944985:G:A	0.5778	A	G	0.2869	-0.0062	0.0111	36659	63137	0	0.8928	1	45944985	1	45944985	*	rs10890378	R	1	46410657	chr1:46410657	rs10890378	a	g	0.2886	-0.0285	0.007	4.851e-05	46410657	45944985	1	45944985	1	45944985	*	R	-0.558559	-4.07143
chr6:31344334:C:T	0.503	T	C	0.2497	-0.0079	0.0117	36659	63137	0	0.9685	6	31344334	6	31344334	*	rs34219541	Y	6	31312111	chr6:31312111	rs34219541	t	c	0.2458	0.0347	0.0074	3.044e-06	31312111	31344334	6	31344334	6	31344334	*	Y	-0.675214	4.68919
chr6:21146035:T:G	0.02258	T	G	0.5575	0.0238	0.0105	36659	63137	14.5	0.306	6	21146035	6	21146035	*	rs1466340	K	6	21146266	chr6:21146266	rs1466340	t	g	0.5446	0.0314	0.0064	8.817e-07	21146266	21146035	6	21146035	6	21146035	*	K	2.26667	4.90625
chr2:22269527:G:A	0.2762	A	G	0.5317	-0.0111	0.0102	36659	63137	0	0.5872	2	22269527	2	22269527	*	rs10181985	R	2	22492399	chr2:22492399	rs10181985	a	g	0.5261	0.0229	0.0064	0.0003364	22492399	22269527	2	22269527	2	22269527	*	R	-1.08824	3.57812
chr2:112710429:T:G	0.6904	T	G	0.9835	-0.0169	0.0425	36496	62732	0	0.9427	2	112710429	2	112710429	*	rs140622233	D	2	113468006	chr2:113468006	rs140622233	t	g	0.9858	-0.1084	0.0294	0.0002292	113468006	112710429	2	112710429	2	112710429	*	D	-0.397647	-3.68707
chr16:28951434:G:A	0.4901	A	G	0.37	-0.0073	0.0106	36390	62462	32.7	0.1466	16	28951434	16	28951434	*	rs12449272	R	16	28962755	chr16:28962755	rs12449272	a	g	0.3641	-0.025	0.0067	0.0001909	28962755	28951434	16	28951434	16	28951434	*	R	-0.688679	-3.73134
chr9:20843842:G:A	0.2155	A	G	0.8309	-0.0169	0.0136	36659	63137	0	0.9947	9	20843842	9	20843842	*	rs7025868	R	9	20843841	chr9:20843841	rs7025868	a	g	0.8198	0.0327	0.0084	9.465e-05	20843841	20843842	9	20843842	9	20843842	*	R	-1.24265	3.89286
chr2:43534160:A:G	6.557e-05	A	G	0.8993	0.0671	0.0168	36659	63137	0	0.7846	2	43534160	2	43534160	*	rs17031005	R	2	43761299	chr2:43761299	rs17031005	a	g	0.8983	0.1164	0.0108	3.698e-27	43761299	43534160	2	43534160	2	43534160	*	R	3.99405	10.7778
chr15:77441919:G:A	0.8262	A	G	0.3223	0.0024	0.0108	36659	63137	0	0.8402	15	77441919	15	77441919	*	rs16968835	R	15	77734261	chr15:77734261	rs16968835	a	g	0.3198	0.0497	0.0068	2.819e-13	77734261	77441919	15	77441919	15	77441919	*	R	0.222222	7.30882
chr17:67896227:G:T	0.05153	T	G	0.1659	-0.0271	0.0139	36659	63137	14.1	0.3093	17	67896227	17	67896227	*	rs60856912	K	17	65892343	chr17:65892343	rs60856912	t	g	0.1668	0.0509	0.0087	4.71e-09	65892343	67896227	17	67896227	17	67896227	*	K	-1.94964	5.85057
chr6:26183874:G:A	0.8501	A	G	0.2767	0.0021	0.0113	36659	63137	39.3	0.08709	6	26183874	6	26183874	*	rs7766641	R	6	26184102	chr6:26184102	rs7766641	a	g	0.2841	-0.0251	0.0071	0.0004228	26184102	26183874	6	26183874	6	26183874	*	R	0.185841	-3.53521
chr10:86353420:G:T	0.5413	T	G	0.4838	-0.0062	0.0101	36659	63137	12.6	0.3244	10	86353420	10	86353420	*	rs10887585	K	10	88113177	chr10:88113177	rs10887585	t	g	0.5024	0.0292	0.0064	4.833e-06	88113177	86353420	10	86353420	10	86353420	*	K	-0.613861	4.5625
chr7:1922527:G:T	0.4737	T	G	0.8032	-0.0092	0.0128	36659	63137	0	0.7605	7	1922527	7	1922527	*	rs10268609	K	7	1962163	chr7:1962163	rs10268609	t	g	0.8164	0.0357	0.0084	2.025e-05	1962163	1922527	7	1922527	7	1922527	*	K	-0.71875	4.25
chr11:116822748:C:T	0.6616	T	C	0.8283	-0.0059	0.0134	36659	63137	19.4	0.2584	11	116822748	11	116822748	*	rs5092	Y	11	116693464	chr11:116693464	rs5092	t	c	0.8252	-0.0335	0.0085	7.813e-05	116693464	116822748	11	116822748	11	116822748	*	Y	-0.440299	-3.94118
chr9:104738556:A:G	0.9923	A	G	0.9292	0.0002	0.0197	36659	63137	0	0.8365	9	104738556	9	104738556	*	rs34939149	R	9	107500837	chr9:107500837	rs34939149	a	g	0.9278	0.0545	0.0126	1.44e-05	107500837	104738556	9	104738556	9	104738556	*	R	0.0101523	4.3254
chr1:219474597:A:T	0.346	A	T	0.4907	-0.0095	0.0101	36659	63137	0	0.5875	1	219474597	1	219474597	*	rs6669360	W	1	219647939	chr1:219647939	rs6669360	a	t	0.5064	-0.0351	0.0064	3.892e-08	219647939	219474597	1	219474597	1	219474597	*	W	-0.940594	-5.48438
chr6:32774318:A:T	0.3129	A	T	0.1052	0.0168	0.0167	36390	62462	50.4	0.03364	6	32774318	6	32774318	*	rs9276610	W	6	32742095	chr6:32742095	rs9276610	a	t	0.1341	-0.0611	0.0095	1.429e-10	32742095	32774318	6	32774318	6	32774318	*	W	1.00599	-6.43158
chr6:117634735:C:T	0.1284	T	C	0.5041	-0.0153	0.0101	36659	63137	0	0.4627	6	117634735	6	117634735	*	rs4946273	Y	6	117955898	chr6:117955898	rs4946273	t	c	0.4913	0.0286	0.0064	7.536e-06	117955898	117634735	6	117634735	6	117634735	*	Y	-1.51485	4.46875
chr2:161195062:T:A	0.4219	A	T	0.3122	0.0087	0.0108	36659	63137	33.4	0.1314	2	161195062	2	161195062	*	rs1267074	D	2	162051573	chr2:162051573	rs1267074	a	t	0.3012	-0.0331	0.0069	1.669e-06	162051573	161195062	2	161195062	2	161195062	*	D	0.805556	-4.7971
chr17:81668251:C:T	0.262	T	C	0.1615	-0.0162	0.0144	36659	63137	37.3	0.1009	17	81668251	17	81668251	*	rs57707013	Y	17	79635281	chr17:79635281	rs57707013	t	c	0.1514	0.0331	0.0089	0.0001998	79635281	81668251	17	81668251	17	81668251	*	Y	-1.125	3.7191
chr8:8866141:C:G	0.6873	C	G	0.571	0.0041	0.0102	36390	62462	7	0.3774	8	8866141	8	8866141	*	rs332039	S	8	8723651	chr8:8723651	rs332039	c	g	0.5773	-0.0352	0.0066	9.483e-08	8723651	8866141	8	8866141	8	8866141	*	S	0.401961	-5.33333
chr10:79301072:G:A	0.5267	A	G	0.3388	0.0068	0.0108	36659	63137	0	0.6659	10	79301072	10	79301072	*	rs1782648	R	10	81060829	chr10:81060829	rs1782648	a	g	0.3699	0.0258	0.0068	0.0001501	81060829	79301072	10	79301072	10	79301072	*	R	0.62963	3.79412
chr10:92374768:A:G	0.02479	A	G	0.517	0.0228	0.0101	36659	63137	11.1	0.3381	10	92374768	10	92374768	*	rs12357015	R	10	94134525	chr10:94134525	rs12357015	a	g	0.54	-0.0547	0.0064	1.086e-17	94134525	92374768	10	92374768	10	92374768	*	R	2.25743	-8.54688
chr5:103289634:A:G	0.3875	A	G	0.6604	0.0092	0.0107	36659	63137	44.9	0.05269	5	103289634	5	103289634	*	rs35804	R	5	102625335	chr5:102625335	rs35804	a	g	0.6525	-0.0263	0.0067	8.68e-05	102625335	103289634	5	103289634	5	103289634	*	R	0.859813	-3.92537
chr3:20413477:A:G	0.2195	A	G	0.6873	-0.0134	0.0109	36659	63137	17.3	0.2786	3	20413477	3	20413477	*	rs1540801	R	3	20454969	chr3:20454969	rs1540801	a	g	0.6734	0.0247	0.0068	0.0002842	20454969	20413477	3	20413477	3	20413477	*	R	-1.22936	3.63235
chr8:11993486:G:C	0.2732	C	G	0.5263	-0.0117	0.0106	36390	62462	24.9	0.2138	8	11993486	8	11993486	*	rs1132195	S	8	11850995	chr8:11850995	rs1132195	c	g	0.5419	0.0281	0.0065	1.5e-05	11850995	11993486	8	11993486	8	11993486	*	S	-1.10377	4.32308
chr6:126236748:A:T	0.6127	A	T	0.9899	-0.028	0.0553	36227	62057	0	0.6101	6	126236748	6	126236748	*	rs112795841	W	6	126557894	chr6:126557894	rs112795841	a	t	0.9891	-0.1374	0.0352	9.398e-05	126557894	126236748	6	126236748	6	126236748	*	W	-0.506329	-3.90341
chr4:52525166:G:A	0.7665	A	G	0.582	-0.0031	0.0103	36659	63137	0	0.5392	4	52525166	4	52525166	*	rs6821292	D	4	53391332	chr4:53391332	rs6821292	a	g	0.5941	-0.0229	0.0065	0.0004192	53391332	52525166	4	52525166	4	52525166	*	D	-0.300971	-3.52308
chr9:123211115:C:T	0.2463	T	C	0.1464	0.0166	0.0144	36659	63137	44.2	0.05648	9	123211115	9	123211115	*	rs2000243	Y	9	125973394	chr9:125973394	rs2000243	t	c	0.15	-0.0441	0.009	9.701e-07	125973394	123211115	9	123211115	9	123211115	*	Y	1.15278	-4.9
chr1:39587294:G:A	0.0702	A	G	0.5512	-0.0184	0.0101	36659	63137	0	0.6748	1	39587294	1	39587294	*	rs11206386	R	1	40052966	chr1:40052966	rs11206386	a	g	0.56	-0.0371	0.0064	6.292e-09	40052966	39587294	1	39587294	1	39587294	*	R	-1.82178	-5.79688
chr3:77683940:C:T	0.9959	T	C	0.2912	0.0001	0.0111	36659	63137	0	0.652	3	77683940	3	77683940	*	rs7619233	Y	3	77733091	chr3:77733091	rs7619233	t	c	0.2839	-0.0299	0.0071	2.674e-05	77733091	77683940	3	77683940	3	77683940	*	Y	0.00900901	-4.21127
chr5:102834090:G:T	0.3918	T	G	0.0423	-0.0223	0.026	36659	63137	2.7	0.4168	5	102834090	5	102834090	*	rs80134320	K	5	102169794	chr5:102169794	rs80134320	t	g	0.0511	0.1529	0.0148	3.892e-25	102169794	102834090	5	102834090	5	102834090	*	K	-0.857692	10.3311
chr3:64787143:A:C	0.7839	A	C	0.9033	0.0048	0.0174	36659	63137	11.4	0.3356	3	64787143	3	64787143	*	rs1596128	M	3	64772819	chr3:64772819	rs1596128	a	c	0.9023	0.0428	0.0109	8.475e-05	64772819	64787143	3	64787143	3	64787143	*	M	0.275862	3.92661
chr1:236036487:T:A	0.7018	A	T	0.3193	0.0042	0.0111	36659	63137	0	0.8674	1	236036487	1	236036487	*	rs4660149	W	1	236199787	chr1:236199787	rs4660149	a	t	0.3389	0.0273	0.0068	6.037e-05	236199787	236036487	1	236036487	1	236036487	*	W	0.378378	4.01471
chr9:79302983:C:T	0.5257	T	C	0.1806	0.0083	0.0131	36659	63137	0	0.9579	9	79302983	9	79302983	*	rs1328411	Y	9	81917898	chr9:81917898	rs1328411	t	c	0.1829	-0.03	0.0083	0.0002868	81917898	79302983	9	79302983	9	79302983	*	Y	0.633588	-3.61446
chr6:32611931:T:C	0.000148	T	C	0.5671	0.0387	0.0102	36659	63137	44.6	0.05404	6	32611931	6	32611931	*	rs13207945	Y	6	32579708	chr6:32579708	rs13207945	t	c	0.5485	-0.043	0.0065	3.496e-11	32579708	32611931	6	32611931	6	32611931	*	Y	3.79412	-6.61538
chr14:78635818:A:G	0.1697	A	G	0.9206	0.0261	0.019	36659	63137	0	0.8132	14	78635818	14	78635818	*	rs17107982	R	14	79102161	chr14:79102161	rs17107982	a	g	0.9322	0.0504	0.013	0.0001036	79102161	78635818	14	78635818	14	78635818	*	R	1.37368	3.87692
chr11:76556287:T:G	0.181	T	G	0.6867	0.0146	0.0109	36659	63137	3.2	0.4116	11	76556287	11	76556287	*	rs56159348	K	11	76267331	chr11:76267331	rs56159348	t	g	0.6831	0.0273	0.0069	7.796e-05	76267331	76556287	11	76556287	11	76556287	*	K	1.33945	3.95652
chr2:160507368:T:C	0.02703	T	C	0.8994	-0.037	0.0167	36659	63137	18.4	0.268	2	160507368	2	160507368	*	rs78441029	Y	2	161363879	chr2:161363879	rs78441029	t	c	0.8864	-0.0468	0.0102	4.065e-06	161363879	160507368	2	160507368	2	160507368	*	Y	-2.21557	-4.58824
chr9:118762007:T:C	0.04197	T	C	0.718	-0.0231	0.0114	36659	63137	1.1	0.4306	9	118762007	9	118762007	*	rs7029069	Y	9	121524285	chr9:121524285	rs7029069	t	c	0.6991	-0.0251	0.0069	0.000281	121524285	118762007	9	118762007	9	118762007	*	Y	-2.02632	-3.63768
chr5:128162688:C:T	0.2167	T	C	0.7739	-0.0148	0.012	36659	63137	27.5	0.1826	5	128162688	5	128162688	*	rs790155	Y	5	127498380	chr5:127498380	rs790155	t	c	0.7778	0.0316	0.0077	4.533e-05	127498380	128162688	5	128162688	5	128162688	*	Y	-1.23333	4.1039
chr4:79783021:T:A	0.6287	A	T	0.5347	0.005	0.0103	36659	63137	0	0.4576	4	79783021	4	79783021	*	rs7684471	W	4	80704175	chr4:80704175	rs7684471	a	t	0.5207	0.0225	0.0064	0.0004269	80704175	79783021	4	79783021	4	79783021	*	W	0.485437	3.51562
chr13:53551047:T:A	0.7901	A	T	0.44	0.0027	0.0102	36659	63137	0	0.7423	13	53551047	13	53551047	*	rs2225203	W	13	54125182	chr13:54125182	rs2225203	a	t	0.4335	-0.0226	0.0064	0.0004024	54125182	53551047	13	53551047	13	53551047	*	W	0.264706	-3.53125
chr12:128850309:A:G	0.6029	A	G	0.5619	-0.0054	0.0103	36659	63137	40	0.08175	12	128850309	12	128850309	*	rs11059974	R	12	129334854	chr12:129334854	rs11059974	a	g	0.559	-0.0261	0.0065	5.805e-05	129334854	128850309	12	128850309	12	128850309	*	R	-0.524272	-4.01538
chr4:94177293:T:A	0.4834	A	T	0.4557	0.0071	0.0102	36659	63137	29.1	0.1684	4	94177293	4	94177293	*	rs12501138	W	4	95098444	chr4:95098444	rs12501138	a	t	0.4659	-0.0391	0.0064	9.243e-10	95098444	94177293	4	94177293	4	94177293	*	W	0.696078	-6.10938
chr8:19967357:G:A	0.165	A	G	0.2742	0.0156	0.0112	36659	63137	0	0.446	8	19967357	8	19967357	*	rs3916027	R	8	19824868	chr8:19824868	rs3916027	a	g	0.2665	-0.0289	0.0072	6.326e-05	19824868	19967357	8	19967357	8	19967357	*	R	1.39286	-4.01389
chr2:161076144:C:T	0.06222	T	C	0.85	0.0269	0.0144	36659	63137	38.5	0.09256	2	161076144	2	161076144	*	rs2358015	Y	2	161932655	chr2:161932655	rs2358015	t	c	0.8561	-0.032	0.0091	0.0004431	161932655	161076144	2	161076144	2	161076144	*	Y	1.86806	-3.51648
chr15:52799307:C:T	0.1791	T	C	0.1392	-0.0197	0.0146	36659	63137	0	0.6863	15	52799307	15	52799307	*	rs2456529	Y	15	53091504	chr15:53091504	rs2456529	t	c	0.142	0.0493	0.0094	1.679e-07	53091504	52799307	15	52799307	15	52799307	*	Y	-1.34932	5.24468
chr3:136494303:C:T	0.8463	T	C	0.7136	-0.0022	0.0112	36659	63137	0	0.974	3	136494303	3	136494303	*	rs12489577	Y	3	136213145	chr3:136213145	rs12489577	t	c	0.7293	0.0303	0.0074	4.583e-05	136213145	136494303	3	136494303	3	136494303	*	Y	-0.196429	4.09459
chr5:75719417:T:G	0.3559	T	G	0.6405	-0.0097	0.0105	36659	63137	0	0.6071	5	75719417	5	75719417	*	rs2112347	K	5	75015242	chr5:75015242	rs2112347	t	g	0.6369	0.0467	0.0067	3.188e-12	75015242	75719417	5	75719417	5	75719417	*	K	-0.92381	6.97015
chr1:9809863:C:T	0.8538	T	C	0.9092	0.0035	0.0192	36390	62462	0	0.6038	1	9809863	1	9809863	*	rs2788605	Y	1	9869921	chr1:9869921	rs2788605	t	c	0.9173	-0.0422	0.0116	0.0002823	9869921	9809863	1	9809863	1	9809863	*	Y	0.182292	-3.63793
chr16:85677377:C:T	0.9697	T	C	0.2955	-0.0004	0.0113	36659	63137	0	0.7964	16	85677377	16	85677377	*	rs1974868	Y	16	85710983	chr16:85710983	rs1974868	t	c	0.296	-0.0267	0.0071	0.0001767	85710983	85677377	16	85677377	16	85677377	*	Y	-0.0353982	-3.76056
chr4:67025923:C:T	0.798	T	C	0.5037	0.0026	0.0101	36659	63137	12.9	0.3213	4	67025923	4	67025923	*	rs13141210	Y	4	67891641	chr4:67891641	rs13141210	t	c	0.5197	-0.0285	0.0064	8.109e-06	67891641	67025923	4	67025923	4	67025923	*	Y	0.257426	-4.45312
chr10:12161432:G:C	0.84	C	G	0.5049	-0.002	0.0101	36659	63137	8.9	0.359	10	12161432	10	12161432	*	rs11257573	S	10	12203431	chr10:12203431	rs11257573	c	g	0.4826	-0.0238	0.0064	0.0001942	12203431	12161432	10	12161432	10	12161432	*	S	-0.19802	-3.71875
chr11:2593492:G:A	0.4037	A	G	0.118	0.0133	0.0159	36659	63137	0	0.6004	11	2593492	11	2593492	*	rs2299618	R	11	2614722	chr11:2614722	rs2299618	a	g	0.1078	0.0421	0.0104	4.875e-05	2614722	2593492	11	2593492	11	2593492	*	R	0.836478	4.04808
chr8:9018719:T:C	0.7353	T	C	0.5466	-0.0034	0.0102	36390	62462	0	0.5876	8	9018719	8	9018719	*	rs7814328	Y	8	8876229	chr8:8876229	rs7814328	t	c	0.5302	0.0378	0.0065	5.782e-09	8876229	9018719	8	9018719	8	9018719	*	Y	-0.333333	5.81538
chr3:72777750:T:C	0.09262	T	C	0.7574	-0.0199	0.0118	36659	63137	0	0.7032	3	72777750	3	72777750	*	rs2174062	B	3	72826901	chr3:72826901	rs2174062	t	c	0.7459	-0.0296	0.0073	5.376e-05	72826901	72777750	3	72777750	3	72777750	*	B	-1.68644	-4.05479
chr6:20536289:A:G	0.04072	A	G	0.8725	0.0312	0.0152	36659	63137	0	0.682	6	20536289	6	20536289	*	rs13194858	R	6	20536520	chr6:20536520	rs13194858	a	g	0.8677	-0.0908	0.0093	1.956e-22	20536520	20536289	6	20536289	6	20536289	*	R	2.05263	-9.76344
chr6:32697103:T:G	0.3596	T	G	0.38	-0.0097	0.0105	36659	63137	51.1	0.0251	6	32697103	6	32697103	*	rs2647003	K	6	32664880	chr6:32664880	rs2647003	t	g	0.4102	-0.0342	0.0066	2.163e-07	32664880	32697103	6	32697103	6	32697103	*	K	-0.92381	-5.18182
chr11:2055764:T:C	0.03541	T	C	0.8283	0.0294	0.014	36390	62462	10.9	0.3419	11	2055764	11	2055764	*	rs77154676	Y	11	2076994	chr11:2076994	rs77154676	t	c	0.8333	-0.0404	0.0086	2.532e-06	2076994	2055764	11	2055764	11	2055764	*	Y	2.1	-4.69767
chr15:56926652:A:G	0.05758	A	G	0.8196	0.025	0.0132	36659	63137	32.6	0.138	15	56926652	15	56926652	*	rs7178030	R	15	57218850	chr15:57218850	rs7178030	a	g	0.8363	0.0341	0.0087	8.712e-05	57218850	56926652	15	56926652	15	56926652	*	R	1.89394	3.91954
chr17:31408621:G:C	0.3262	C	G	0.4442	0.01	0.0102	36659	63137	11.2	0.3379	17	31408621	17	31408621	*	rs8065229	S	17	29735639	chr17:29735639	rs8065229	c	g	0.4562	0.0287	0.0065	9.818e-06	29735639	31408621	17	31408621	17	31408621	*	S	0.980392	4.41538
chr19:19348745:C:T	0.001574	T	C	0.1633	0.0431	0.0136	36659	63137	0	0.4425	19	19348745	19	19348745	*	rs10421505	Y	19	19459554	chr19:19459554	rs10421505	t	c	0.1787	0.0481	0.0083	6.058e-09	19459554	19348745	19	19348745	19	19348745	*	Y	3.16912	5.79518
chr4:51971995:T:A	0.1416	A	T	0.2565	-0.0171	0.0117	36659	63137	0	0.5063	4	51971995	4	51971995	*	rs6554118	W	4	52838161	chr4:52838161	rs6554118	a	t	0.2873	0.0341	0.007	1.168e-06	52838161	51971995	4	51971995	4	51971995	*	W	-1.46154	4.87143
chr2:59085966:C:A	0.1123	A	C	0.3551	-0.0168	0.0106	36659	63137	0	0.6687	2	59085966	2	59085966	*	rs10205387	M	2	59313101	chr2:59313101	rs10205387	a	c	0.3626	-0.0278	0.0066	2.503e-05	59313101	59085966	2	59085966	2	59085966	*	M	-1.58491	-4.21212
chr3:12087736:C:G	0.2939	C	G	0.9372	0.0219	0.0209	36659	63137	0	0.7275	3	12087736	3	12087736	*	rs1587385	S	3	12129236	chr3:12129236	rs1587385	c	g	0.9332	0.1012	0.013	6.454e-15	12129236	12087736	3	12087736	3	12087736	*	S	1.04785	7.78462
chr8:9879635:A:G	0.005708	A	G	0.7561	0.0325	0.0118	36390	62462	11.6	0.3363	8	9879635	8	9879635	*	rs4633059	R	8	9737145	chr8:9737145	rs4633059	a	g	0.7482	-0.0315	0.0074	2.262e-05	9737145	9879635	8	9879635	8	9879635	*	R	2.75424	-4.25676
chr6:32421735:C:G	0.9574	C	G	0.4377	0.0006	0.0105	35353	56437	0	0.5974	6	32421735	6	32421735	*	rs9268560	S	6	32389512	chr6:32389512	rs9268560	c	g	0.4819	-0.0337	0.0065	2.088e-07	32389512	32421735	6	32421735	6	32421735	*	S	0.0571429	-5.18462
chr5:102994552:G:T	0.5869	T	G	0.3194	0.0059	0.0108	36659	63137	22.2	0.2324	5	102994552	5	102994552	*	rs11949145	K	5	102330256	chr5:102330256	rs11949145	t	g	0.3286	0.0425	0.0068	4.243e-10	102330256	102994552	5	102994552	5	102994552	*	K	0.546296	6.25
chr3:152379958:C:T	0.3051	T	C	0.109	-0.0166	0.0162	36659	63137	15.6	0.2952	3	152379958	3	152379958	*	rs78959658	Y	3	152097747	chr3:152097747	rs78959658	t	c	0.1009	-0.0414	0.0107	0.000106	152097747	152379958	3	152379958	3	152379958	*	Y	-1.02469	-3.86916
chr12:121116620:G:A	0.8165	A	G	0.0447	-0.0056	0.0243	36659	63137	0	0.8824	12	121116620	12	121116620	*	rs4077055	R	12	121554423	chr12:121554423	rs4077055	a	g	0.0513	0.0782	0.0146	7.734e-08	121554423	121116620	12	121116620	12	121116620	*	R	-0.230453	5.35616
chr5:50444074:C:T	0.8672	T	C	0.3248	0.0018	0.0109	36659	63137	45	0.05182	5	50444074	5	50444074	*	rs13157992	Y	5	49739908	chr5:49739908	rs13157992	t	c	0.3418	0.0249	0.0068	0.0002535	49739908	50444074	5	50444074	5	50444074	*	Y	0.165138	3.66176
chr11:128658698:G:A	0.724	A	G	0.1852	-0.0046	0.013	36659	63137	0	0.5888	11	128658698	11	128658698	*	rs11826802	R	11	128528593	chr11:128528593	rs11826802	a	g	0.2008	0.0362	0.008	5.384e-06	128528593	128658698	11	128658698	11	128658698	*	R	-0.353846	4.525
chr1:172391892:G:T	0.6808	T	G	0.582	-0.0042	0.0103	36659	63137	11.3	0.3365	1	172391892	1	172391892	*	rs4916253	K	1	172361032	chr1:172361032	rs4916253	t	g	0.5685	-0.0268	0.0064	2.715e-05	172361032	172391892	1	172391892	1	172391892	*	K	-0.407767	-4.1875
chr8:128513818:C:T	0.8799	T	C	0.1253	-0.0023	0.0152	36659	63137	12.7	0.3231	8	128513818	8	128513818	*	rs17232172	Y	8	129526064	chr8:129526064	rs17232172	t	c	0.1207	0.0406	0.0101	5.363e-05	129526064	128513818	8	128513818	8	128513818	*	Y	-0.151316	4.0198
chr9:22096056:A:G	0.8235	A	G	0.4944	-0.0023	0.0101	36659	63137	0	0.4558	9	22096056	9	22096056	*	rs10757274	R	9	22096055	chr9:22096055	rs10757274	a	g	0.5199	-0.0282	0.0064	1.009e-05	22096055	22096056	9	22096056	9	22096056	*	R	-0.227723	-4.40625
chr2:158583298:A:G	0.1948	A	G	0.2108	-0.0162	0.0125	36659	63137	0	0.4949	2	158583298	2	158583298	*	rs4664977	R	2	159439810	chr2:159439810	rs4664977	a	g	0.1986	0.0294	0.008	0.0002202	159439810	158583298	2	158583298	2	158583298	*	R	-1.296	3.675
chr3:71543443:C:T	0.3212	T	C	0.3956	-0.0105	0.0105	36659	63137	12.8	0.3222	3	71543443	3	71543443	*	rs6790644	H	3	71592594	chr3:71592594	rs6790644	t	c	0.3877	-0.0285	0.0066	1.556e-05	71592594	71543443	3	71543443	3	71543443	*	H	-1	-4.31818
chr4:17647871:T:C	0.563	T	C	0.3943	0.006	0.0103	36659	63137	0	0.4405	4	17647871	4	17647871	*	rs6813374	Y	4	17649494	chr4:17649494	rs6813374	t	c	0.3858	0.0259	0.0065	6.613e-05	17649494	17647871	4	17647871	4	17647871	*	Y	0.582524	3.98462
chr8:10632708:G:C	0.1076	C	G	0.4059	-0.0171	0.0106	36390	62462	0	0.8584	8	10632708	8	10632708	*	rs13259086	S	8	10490218	chr8:10490218	rs13259086	c	g	0.3975	0.0289	0.0067	1.612e-05	10490218	10632708	8	10632708	8	10632708	*	S	-1.61321	4.31343
chr3:48923586:A:G	0.8167	A	G	0.916	0.0043	0.0184	36659	63137	15.8	0.2938	3	48923586	3	48923586	*	rs62262463	R	3	48961019	chr3:48961019	rs62262463	a	g	0.9046	-0.0429	0.0112	0.0001285	48961019	48923586	3	48923586	3	48923586	*	R	0.233696	-3.83036
chr12:41464743:C:T	0.1386	T	C	0.4669	0.0149	0.0101	36659	63137	0	0.6825	12	41464743	12	41464743	*	rs1902906	Y	12	41858545	chr12:41858545	rs1902906	t	c	0.4803	0.0252	0.0064	7.96e-05	41858545	41464743	12	41464743	12	41464743	*	Y	1.47525	3.9375
chr4:17676833:C:T	0.573	T	C	0.6066	-0.0058	0.0103	36659	63137	17.1	0.281	4	17676833	4	17676833	*	rs2058339	Y	4	17678456	chr4:17678456	rs2058339	t	c	0.6137	-0.0231	0.0066	0.0004618	17678456	17676833	4	17676833	4	17676833	*	Y	-0.563107	-3.5
chr1:117619517:C:T	0.02162	T	C	0.3135	-0.025	0.0109	36659	63137	0	0.8326	1	117619517	1	117619517	*	rs17656269	Y	1	118162139	chr1:118162139	rs17656269	t	c	0.3308	0.0325	0.0068	1.793e-06	118162139	117619517	1	117619517	1	117619517	*	Y	-2.29358	4.77941
chr15:77123166:T:A	0.169	A	T	0.2522	-0.016	0.0116	36659	63137	0	0.5409	15	77123166	15	77123166	*	rs11072643	W	15	77415508	chr15:77415508	rs11072643	a	t	0.2452	-0.0683	0.0074	4.014e-20	77415508	77123166	15	77123166	15	77123166	*	W	-1.37931	-9.22973
chr14:77463950:C:T	0.1398	T	C	0.5096	0.015	0.0101	36659	63137	33.3	0.132	14	77463950	14	77463950	*	rs12433766	Y	14	77930293	chr14:77930293	rs12433766	t	c	0.5299	0.0238	0.0064	0.0001942	77930293	77463950	14	77463950	14	77463950	*	Y	1.48515	3.71875
chr6:31376517:T:A	0.3027	A	T	0.8467	-0.0145	0.014	36390	62462	0	0.6711	6	31376517	6	31376517	*	rs3997982	W	6	31344294	chr6:31344294	rs3997982	a	t	0.8173	0.0535	0.0084	1.69e-10	31344294	31376517	6	31376517	6	31376517	*	W	-1.03571	6.36905
chr17:46165422:C:T	2.773e-08	T	C	0.2284	-0.0683	0.0123	36659	63137	54.5	0.01515	17	46165422	17	46165422	*	rs4792845	Y	17	44242788	chr17:44242788	rs562481792	t	c	0.2126	0.0205	0.008	0.009989	44242788	46165422	17	46165422	17	46165422	*	Y	-5.55285	2.5625
chr2:60371965:C:G	0.4303	C	G	0.6755	-0.0086	0.011	36659	63137	0	0.4672	2	60371965	2	60371965	*	rs243037	S	2	60599100	chr2:60599100	rs243037	c	g	0.6533	0.031	0.0068	5.238e-06	60599100	60371965	2	60371965	2	60371965	*	S	-0.781818	4.55882
chr8:9802688:G:A	0.001564	A	G	0.6093	0.0334	0.0106	36390	62462	0	0.4799	8	9802688	8	9802688	*	rs34062996	R	8	9660198	chr8:9660198	rs34062996	a	g	0.6098	-0.0336	0.0067	5.325e-07	9660198	9802688	8	9802688	8	9802688	*	R	3.15094	-5.01493
chr1:102836644:G:A	0.758	A	G	0.1931	-0.0039	0.0128	36659	63137	0	0.5546	1	102836644	1	102836644	*	rs1263061	R	1	103302200	chr1:103302200	rs1263061	a	g	0.1845	0.0289	0.0083	0.000476	103302200	102836644	1	102836644	1	102836644	*	R	-0.304687	3.48193
chr8:10752071:C:G	0.2372	C	G	0.5792	-0.0121	0.0102	36390	62462	0	0.9439	8	10752071	8	10752071	*	rs6601519	S	8	10609581	chr8:10609581	rs6601519	c	g	0.562	0.0264	0.0065	4.766e-05	10609581	10752071	8	10752071	8	10752071	*	S	-1.18627	4.06154
chr6:160353398:C:G	0.8789	C	G	0.5047	-0.0015	0.0101	36659	63137	0	0.4507	6	160353398	6	160353398	*	rs486339	S	6	160774430	chr6:160774430	rs486339	c	g	0.5174	0.0388	0.0064	1.24e-09	160774430	160353398	6	160353398	6	160353398	*	S	-0.148515	6.0625
chr11:34882523:G:C	0.2083	C	G	0.0872	0.0224	0.0178	36659	63137	0	0.4545	11	34882523	11	34882523	*	rs58380338	S	11	34904070	chr11:34904070	rs58380338	c	g	0.0854	0.0571	0.0117	1.12e-06	34904070	34882523	11	34882523	11	34882523	*	S	1.25843	4.88034
chr18:38695136:T:C	0.6373	T	C	0.1818	-0.0063	0.0134	36659	63137	16.7	0.285	18	38695136	18	38695136	*	rs1371320	Y	18	36275100	chr18:36275100	rs1371320	t	c	0.159	0.0362	0.0087	3.106e-05	36275100	38695136	18	38695136	18	38695136	*	Y	-0.470149	4.16092
chr6:163671259:C:A	0.9013	A	C	0.1009	-0.0021	0.017	36659	63137	57.5	0.009034	6	163671259	6	163671259	*	rs4709741	M	6	164092291	chr6:164092291	rs4709741	a	c	0.0962	-0.0415	0.0112	0.000212	164092291	163671259	6	163671259	6	163671259	*	M	-0.123529	-3.70536
chr15:40095770:A:G	0.9622	A	G	0.7478	0.0006	0.0123	36659	63137	0	0.8509	15	40095770	15	40095770	*	rs11637681	R	15	40387971	chr15:40387971	rs11637681	a	g	0.7358	-0.0308	0.0073	2.641e-05	40387971	40095770	15	40095770	15	40095770	*	R	0.0487805	-4.21918
chr17:17953689:A:G	0.4635	A	G	0.6015	0.0076	0.0103	36659	63137	36.7	0.1058	17	17953689	17	17953689	*	rs4257260	R	17	17857003	chr17:17857003	rs4257260	a	g	0.6158	-0.0344	0.0066	1.837e-07	17857003	17953689	17	17953689	17	17953689	*	R	0.737864	-5.21212
chr20:34488528:A:G	0.11	A	G	0.4878	0.0161	0.0101	36659	63137	0	0.8721	20	34488528	20	34488528	*	rs2144717	R	20	33076333	chr20:33076333	rs2144717	a	g	0.494	-0.0246	0.0064	0.0001173	33076333	34488528	20	34488528	20	34488528	*	R	1.59406	-3.84375
chr6:51374757:C:T	0.008328	T	C	0.0242	0.0862	0.0327	36659	63137	0	0.485	6	51374757	6	51374757	*	rs75092176	Y	6	51239555	chr6:51239555	rs75092176	t	c	0.0247	0.0844	0.0207	4.677e-05	51239555	51374757	6	51374757	6	51374757	*	Y	2.63609	4.07729
chr3:47083271:T:A	0.6771	A	T	0.3676	0.0044	0.0105	36659	63137	0	0.7649	3	47083271	3	47083271	*	rs35053471	W	3	47124761	chr3:47124761	rs35053471	a	t	0.3838	0.0278	0.0067	3.344e-05	47124761	47083271	3	47083271	3	47083271	*	W	0.419048	4.14925
chr13:56508937:G:C	0.5592	C	G	0.6093	-0.0061	0.0105	36659	63137	0	0.8486	13	56508937	13	56508937	*	rs1417856	S	13	57083071	chr13:57083071	rs1417856	c	g	0.6018	-0.0225	0.0064	0.0004269	57083071	56508937	13	56508937	13	56508937	*	S	-0.580952	-3.51562
chr4:128258303:G:T	0.5621	T	G	0.2135	0.0072	0.0124	36659	63137	28.5	0.1734	4	128258303	4	128258303	*	rs12509379	K	4	129179458	chr4:129179458	rs12509379	t	g	0.2123	0.0303	0.0077	9.203e-05	129179458	128258303	4	128258303	4	128258303	*	K	0.580645	3.93506
chr1:204607394:C:T	0.9644	T	C	0.2029	0.0006	0.0125	36659	63137	44.6	0.05389	1	204607394	1	204607394	*	rs11240229	Y	1	204576522	chr1:204576522	rs11240229	t	c	0.2119	-0.0354	0.0079	6.544e-06	204576522	204607394	1	204607394	1	204607394	*	Y	0.048	-4.48101
chr3:185767448:T:C	0.576	T	C	0.9724	-0.0175	0.0313	36659	63137	21.2	0.2415	3	185767448	3	185767448	*	rs80241172	Y	3	185485236	chr3:185485236	rs80241172	t	c	0.9743	-0.1142	0.0206	3.084e-08	185485236	185767448	3	185767448	3	185767448	*	Y	-0.559105	-5.54369
chr7:130761118:A:C	0.4117	A	C	0.5455	0.0085	0.0104	36659	63137	41.7	0.07088	7	130761118	7	130761118	*	rs11765979	M	7	130445877	chr7:130445877	rs11765979	a	c	0.5072	0.0463	0.0064	4.19e-13	130445877	130761118	7	130761118	7	130761118	*	M	0.817308	7.23438
chr18:76916283:G:A	0.92	A	G	0.3841	-0.001	0.0103	36659	63137	0	0.6191	18	76916283	18	76916283	*	rs531621	R	18	74628239	chr18:74628239	rs531621	a	g	0.389	0.0311	0.0065	1.661e-06	74628239	76916283	18	76916283	18	76916283	*	R	-0.0970874	4.78462
chr8:9749725:C:G	0.0004012	C	G	0.3656	-0.0374	0.0106	36390	62462	13.9	0.315	8	9749725	8	9749725	*	rs7001832	S	8	9607235	chr8:9607235	rs7001832	c	g	0.3704	0.0268	0.0067	6.349e-05	9607235	9749725	8	9749725	8	9749725	*	S	-3.5283	4
chr17:50555040:G:A	0.8454	A	G	0.2539	-0.0023	0.0116	36659	63137	14.6	0.3048	17	50555040	17	50555040	*	rs898453	R	17	48632401	chr17:48632401	rs898453	a	g	0.2534	-0.0305	0.0074	4.081e-05	48632401	50555040	17	50555040	17	50555040	*	R	-0.198276	-4.12162
chr5:79247893:T:G	0.8908	T	G	0.633	-0.0014	0.0105	36659	63137	7.5	0.3726	5	79247893	5	79247893	*	rs7733997	K	5	78543716	chr5:78543716	rs7733997	t	g	0.6238	0.0357	0.0068	1.557e-07	78543716	79247893	5	79247893	5	79247893	*	K	-0.133333	5.25
chr12:50665908:T:C	0.8108	T	C	0.7187	0.0027	0.0112	36659	63137	18.2	0.2706	12	50665908	12	50665908	*	rs4238108	Y	12	51059691	chr12:51059691	rs4238108	t	c	0.7044	0.0305	0.007	1.375e-05	51059691	50665908	12	50665908	12	50665908	*	Y	0.241071	4.35714
chr7:157227437:G:A	0.4874	A	G	0.1013	-0.0116	0.0167	36659	63137	0	0.4894	7	157227437	7	157227437	*	rs28463479	R	7	157020131	chr7:157020131	rs28463479	a	g	0.1	-0.0714	0.0108	3.575e-11	157020131	157227437	7	157227437	7	157227437	*	R	-0.694611	-6.61111
chr5:79065043:C:T	0.2378	T	C	0.5137	0.0119	0.0101	36659	63137	0	0.6736	5	79065043	5	79065043	*	rs584218	Y	5	78360866	chr5:78360866	rs584218	t	c	0.5213	-0.0272	0.0064	2.056e-05	78360866	79065043	5	79065043	5	79065043	*	Y	1.17822	-4.25
chr3:115220663:G:A	0.5427	A	G	0.1926	0.0077	0.0127	36659	63137	0	0.4963	3	115220663	3	115220663	*	rs747988	R	3	114939510	chr3:114939510	rs747988	a	g	0.1894	0.033	0.0082	5.328e-05	114939510	115220663	3	115220663	3	115220663	*	R	0.606299	4.02439
chr6:32201844:T:A	0.4996	A	T	0.5051	-0.0068	0.0101	36390	62462	0.7	0.4311	6	32201844	6	32201844	*	rs3134939	W	6	32169621	chr6:32169621	rs3134939	a	t	0.4896	0.0294	0.0064	4.16e-06	32169621	32201844	6	32201844	6	32201844	*	W	-0.673267	4.59375
chr9:22225556:T:C	0.05516	T	C	0.961	-0.0508	0.0265	36659	63137	0	0.4723	9	22225556	9	22225556	*	rs4621906	Y	9	22225555	chr9:22225555	rs4621906	t	c	0.9655	0.0703	0.0179	8.62e-05	22225555	22225556	9	22225556	9	22225556	*	Y	-1.91698	3.92737
chr2:60156425:G:A	0.4228	A	G	0.1035	0.0134	0.0167	36659	63137	0	0.873	2	60156425	2	60156425	*	rs58220771	R	2	60383560	chr2:60383560	rs58220771	a	g	0.107	0.0381	0.0107	0.0003604	60383560	60156425	2	60156425	2	60156425	*	R	0.802395	3.56075
chr6:51620291:A:G	0.0008313	A	G	0.9744	-0.1064	0.0318	36659	63137	26.8	0.1895	6	51620291	6	51620291	*	rs114269725	R	6	51485089	chr6:51485089	rs114269725	a	g	0.9731	-0.0918	0.0197	3.106e-06	51485089	51620291	6	51620291	6	51620291	*	R	-3.34591	-4.6599
chr14:91576850:A:G	0.8375	A	G	0.3388	0.0022	0.0108	36659	63137	17.7	0.275	14	91576850	14	91576850	*	rs941839	R	14	92043194	chr14:92043194	rs941839	a	g	0.33	-0.0347	0.0068	3.42e-07	92043194	91576850	14	91576850	14	91576850	*	R	0.203704	-5.10294
chr4:52269957:C:T	0.914	T	C	0.4537	-0.0011	0.01	36659	63137	0	0.9399	4	52269957	4	52269957	*	rs6554360	Y	4	53136123	chr4:53136123	rs6554360	t	c	0.4574	0.0245	0.0064	0.000125	53136123	52269957	4	52269957	4	52269957	*	Y	-0.11	3.82812
chr15:77202686:T:C	0.1006	T	C	0.2611	-0.0189	0.0115	36659	63137	0	0.4817	15	77202686	15	77202686	*	rs12900433	Y	15	77495028	chr15:77495028	rs12900433	t	c	0.2482	-0.0684	0.0074	3.542e-20	77495028	77202686	15	77202686	15	77202686	*	Y	-1.64348	-9.24324
chr3:12335845:A:C	0.7301	A	C	0.4278	-0.0035	0.0102	36659	63137	23.1	0.2235	3	12335845	3	12335845	*	rs4518111	M	3	12377344	chr3:12377344	rs4518111	a	c	0.4338	0.0468	0.0067	2.867e-12	12377344	12335845	3	12335845	3	12335845	*	M	-0.343137	6.98507
chr19:19392764:T:C	0.006489	T	C	0.8881	-0.0436	0.016	36659	63137	14.2	0.3083	19	19392764	19	19392764	*	rs10408875	Y	19	19503573	chr19:19503573	rs10408875	t	c	0.8805	-0.0514	0.0098	1.765e-07	19503573	19392764	19	19392764	19	19392764	*	Y	-2.725	-5.2449
chr3:88106442:G:A	0.4689	A	G	0.8434	0.0103	0.0142	36659	63137	3.4	0.4105	3	88106442	3	88106442	*	rs4568164	R	3	88155592	chr3:88155592	rs4568164	a	g	0.8486	0.0321	0.009	0.000364	88155592	88106442	3	88106442	3	88106442	*	R	0.725352	3.56667
chr12:118036989:T:C	0.8734	T	C	0.8342	-0.0022	0.0136	36659	63137	0	0.5948	12	118036989	12	118036989	*	rs112510763	Y	12	118474794	chr12:118474794	rs112510763	t	c	0.8365	0.0359	0.0087	3.611e-05	118474794	118036989	12	118036989	12	118036989	*	Y	-0.161765	4.12644
chr17:74779772:A:G	0.9812	A	G	0.6353	0.0003	0.0108	36659	63137	21.5	0.2388	17	74779772	17	74779772	*	rs2053748	R	17	72775911	chr17:72775911	rs2053748	a	g	0.649	-0.0262	0.0067	9.234e-05	72775911	74779772	17	74779772	17	74779772	*	R	0.0277778	-3.91045
chr9:123054890:T:G	0.1519	T	G	0.8645	-0.021	0.0147	36659	63137	43.8	0.0588	9	123054890	9	123054890	*	rs2211425	K	9	125817169	chr9:125817169	rs2211425	t	g	0.8589	0.0459	0.0092	6.304e-07	125817169	123054890	9	123054890	9	123054890	*	K	-1.42857	4.98913
chr17:68101661:C:G	0.7651	C	G	0.2686	-0.0035	0.0118	36659	63137	24.9	0.2063	17	68101661	17	68101661	*	rs62085661	S	17	66097802	chr17:66097802	rs62085661	c	g	0.2568	0.0381	0.0074	2.972e-07	66097802	68101661	17	68101661	17	68101661	*	S	-0.29661	5.14865
chr11:55537171:T:G	0.005692	T	G	0.8781	-0.0424	0.0153	36659	63137	31.6	0.1463	11	55537171	11	55537171	*	rs1459103	K	11	55304647	chr11:55304647	rs1459103	t	g	0.8761	-0.0343	0.0097	0.0004275	55304647	55537171	11	55537171	11	55537171	*	K	-2.77124	-3.53608
chr3:15862444:G:A	0.2131	A	G	0.6036	-0.0128	0.0103	36659	63137	0	0.8098	3	15862444	3	15862444	*	rs1584326	R	3	15903951	chr3:15903951	rs1584326	a	g	0.5947	-0.0308	0.0065	2.089e-06	15903951	15862444	3	15862444	3	15862444	*	R	-1.24272	-4.73846
chr19:47654031:A:T	0.08416	A	T	0.9019	0.03	0.0174	36659	63137	0	0.5665	19	47654031	19	47654031	*	rs73045742	W	19	48157288	chr19:48157288	rs73045742	a	t	0.8904	-0.042	0.0103	4.254e-05	48157288	47654031	19	47654031	19	47654031	*	W	1.72414	-4.07767
chr11:26252424:A:G	0.1658	A	G	0.9334	0.0281	0.0203	36659	63137	0	0.5587	11	26252424	11	26252424	*	rs17308964	R	11	26273971	chr11:26273971	rs17308964	a	g	0.9381	-0.0571	0.0133	1.754e-05	26273971	26252424	11	26252424	11	26252424	*	R	1.38424	-4.29323
chr4:82653536:T:C	0.4862	T	C	0.914	-0.0126	0.018	36659	63137	0	0.5465	4	82653536	4	82653536	*	rs17006026	Y	4	83574689	chr4:83574689	rs17006026	t	c	0.9182	-0.041	0.0116	0.000419	83574689	82653536	4	82653536	4	82653536	*	Y	-0.7	-3.53448
chr5:24095676:G:A	0.5614	A	G	0.721	-0.0066	0.0114	36659	63137	0	0.9255	5	24095676	5	24095676	*	rs11958064	R	5	24095785	chr5:24095785	rs11958064	a	g	0.7054	-0.0266	0.007	0.0001495	24095785	24095676	5	24095676	5	24095676	*	R	-0.578947	-3.8
chr3:70426907:G:T	0.5875	T	G	0.3179	-0.0059	0.0109	36659	63137	0	0.7878	3	70426907	3	70426907	*	rs34392193	K	3	70476058	chr3:70476058	rs34392193	t	g	0.3217	0.0262	0.0068	0.0001182	70476058	70426907	3	70426907	3	70426907	*	K	-0.541284	3.85294
chr6:31149411:C:T	0.3604	T	C	0.3067	0.01	0.0109	36390	62462	57.1	0.01267	6	31149411	6	31149411	*	rs1265114	Y	6	31117188	chr6:31117188	rs1265114	t	c	0.3098	0.0309	0.0069	7.766e-06	31117188	31149411	6	31149411	6	31149411	*	Y	0.917431	4.47826
chr4:118239320:T:C	0.02439	T	C	0.9128	-0.0403	0.0179	36659	63137	0	0.8257	4	118239320	4	118239320	*	rs17594257	Y	4	119160475	chr4:119160475	rs17594257	t	c	0.9064	-0.0475	0.0109	1.288e-05	119160475	118239320	4	118239320	4	118239320	*	Y	-2.2514	-4.3578
chr11:65577974:G:C	0.6727	C	G	0.3068	0.0047	0.011	36659	63137	5.2	0.3942	11	65577974	11	65577974	*	rs1151517	S	11	65345445	chr11:65345445	rs1151517	c	g	0.3116	0.0467	0.007	2.793e-11	65345445	65577974	11	65577974	11	65577974	*	S	0.427273	6.67143
chr1:102888344:A:T	0.5135	A	T	0.3936	-0.0067	0.0103	36659	63137	0	0.7017	1	102888344	1	102888344	*	rs11164632	W	1	103353900	chr1:103353900	rs11164632	a	t	0.3917	0.0256	0.0065	8.027e-05	103353900	102888344	1	102888344	1	102888344	*	W	-0.650485	3.93846
chr6:138470776:C:A	0.0858	A	C	0.157	0.0242	0.0141	36659	63137	0	0.9924	6	138470776	6	138470776	*	rs12526159	M	6	138791913	chr6:138791913	rs12526159	a	c	0.1485	0.0396	0.009	1.093e-05	138791913	138470776	6	138470776	6	138470776	*	M	1.71631	4.4
chr6:31424830:T:A	0.5484	A	T	0.6638	-0.0064	0.0106	36390	62462	0	0.7299	6	31424830	6	31424830	*	rs2596470	W	6	31392607	chr6:31392607	rs2596470	a	t	0.6629	0.0296	0.0068	1.366e-05	31392607	31424830	6	31424830	6	31424830	*	W	-0.603774	4.35294
chr6:31003239:T:C	0.5217	T	C	0.7113	-0.0072	0.0113	36390	62462	0	0.5021	6	31003239	6	31003239	*	rs1632857	Y	6	30971016	chr6:30971016	rs1632857	t	c	0.7065	-0.0318	0.007	5.812e-06	30971016	31003239	6	31003239	6	31003239	*	Y	-0.637168	-4.54286
chr10:63190655:G:A	0.144	A	G	0.0221	0.0503	0.0344	36496	62732	0	0.4839	10	63190655	10	63190655	*	rs57447592	R	10	64950415	chr10:64950415	rs57447592	a	g	0.0279	-0.0787	0.0199	7.619e-05	64950415	63190655	10	63190655	10	63190655	*	R	1.46221	-3.95477
chr14:79596697:T:C	0.4721	T	C	0.6781	0.0078	0.0108	36659	63137	6.2	0.3844	14	79596697	14	79596697	*	rs59673640	Y	14	80063040	chr14:80063040	rs59673640	t	c	0.6965	0.0257	0.0069	0.0002	80063040	79596697	14	79596697	14	79596697	*	Y	0.722222	3.72464
chr12:69259366:T:C	0.2334	T	C	0.4673	0.0121	0.0102	36659	63137	38.6	0.09139	12	69259366	12	69259366	*	rs2231700	Y	12	69653146	chr12:69653146	rs2231700	t	c	0.4488	0.025	0.0068	0.0002393	69653146	69259366	12	69259366	12	69259366	*	Y	1.18627	3.67647
chr8:41658012:A:G	0.955	A	G	0.4469	0.0006	0.0102	36659	63137	0	0.5189	8	41658012	8	41658012	*	rs716199	R	8	41515531	chr8:41515531	rs716199	a	g	0.4248	-0.0647	0.0065	2.13e-23	41515531	41658012	8	41658012	8	41658012	*	R	0.0588235	-9.95385
chr17:4972271:T:C	0.4039	T	C	0.3865	0.0087	0.0104	36659	63137	29.3	0.1661	17	4972271	17	4972271	*	rs238230	Y	17	4875566	chr17:4875566	rs238230	t	c	0.3869	0.0266	0.0066	5.516e-05	4875566	4972271	17	4972271	17	4972271	*	Y	0.836538	4.0303
chr12:120945258:T:A	0.7322	A	T	0.3089	-0.0037	0.0109	36659	63137	0	0.7661	12	120945258	12	120945258	*	rs12821745	W	12	121383061	chr12:121383061	rs12821745	a	t	0.3207	-0.0283	0.0071	7.042e-05	121383061	120945258	12	120945258	12	120945258	*	W	-0.33945	-3.98592
chr6:20743270:C:A	0.9372	A	C	0.1397	-0.0011	0.0146	36659	63137	0	0.6658	6	20743270	6	20743270	*	rs72832315	M	6	20743501	chr6:20743501	rs72832315	a	c	0.1367	0.0996	0.0092	3.091e-27	20743501	20743270	6	20743270	6	20743270	*	M	-0.0753425	10.8261
chr17:46127383:A:G	3.217e-08	A	G	0.7724	0.0681	0.0123	36659	63137	54.5	0.01533	17	46127383	17	46127383	*	rs113638513	R	17	44204749	chr17:44204749	rs113638513	a	g	0.7879	-0.0202	0.008	0.01113	44204749	46127383	17	46127383	17	46127383	*	R	5.53659	-2.525
chr2:165649456:A:T	0.7192	A	T	0.6823	-0.0039	0.0108	36659	63137	0	0.943	2	165649456	2	165649456	*	rs10165242	H	2	166505966	chr2:166505966	rs10165242	a	t	0.6724	0.0237	0.0068	0.0004969	166505966	165649456	2	165649456	2	165649456	*	H	-0.361111	3.48529
chr2:147996637:G:A	0.3146	A	G	0.1906	-0.0129	0.0129	36659	63137	18.8	0.2641	2	147996637	2	147996637	*	rs62169531	R	2	148754206	chr2:148754206	rs62169531	a	g	0.1861	-0.0319	0.0083	0.000115	148754206	147996637	2	147996637	2	147996637	*	R	-1	-3.84337
chr9:34181556:C:T	0.8801	T	C	0.2575	0.0017	0.0115	36659	63137	0	0.551	9	34181556	9	34181556	*	rs62556562	Y	9	34181554	chr9:34181554	rs62556562	t	c	0.2656	-0.0258	0.0072	0.0003554	34181554	34181556	9	34181556	9	34181556	*	Y	0.147826	-3.58333
chr7:140770793:T:C	0.805	T	C	0.8518	0.0035	0.0143	36659	63137	5	0.3952	7	140770793	7	140770793	*	rs1272419	Y	7	140470593	chr7:140470593	rs1272419	t	c	0.8601	-0.0341	0.0092	0.0002148	140470593	140770793	7	140770793	7	140770793	*	Y	0.244755	-3.70652
chr6:32219945:C:T	0.4164	T	C	0.6117	-0.0085	0.0104	36390	62462	0	0.9584	6	32219945	6	32219945	*	rs431722	Y	6	32187722	chr6:32187722	rs431722	t	c	0.5901	0.0336	0.0066	3.51e-07	32187722	32219945	6	32219945	6	32219945	*	Y	-0.817308	5.09091
chr9:83980886:G:T	0.4022	T	G	0.2697	0.0095	0.0114	36659	63137	0	0.4913	9	83980886	9	83980886	*	rs796003	K	9	86595801	chr9:86595801	rs796003	t	g	0.2633	-0.0259	0.0072	0.000337	86595801	83980886	9	83980886	9	83980886	*	K	0.833333	-3.59722
chr3:15808318:C:G	0.04411	C	G	0.3105	0.022	0.0109	36659	63137	0	0.4516	3	15808318	3	15808318	*	rs2044574	S	3	15849825	chr3:15849825	rs2044574	c	g	0.3149	0.0265	0.0069	0.0001257	15849825	15808318	3	15808318	3	15808318	*	S	2.01835	3.84058
chr9:94264422:C:T	0.947	T	C	0.4117	0.0007	0.0103	36659	63137	1.8	0.4249	9	94264422	9	94264422	*	rs80020419	Y	9	97026704	chr9:97026704	rs80020419	t	c	0.3952	-0.03	0.0066	5.415e-06	97026704	94264422	9	94264422	9	94264422	*	Y	0.0679612	-4.54545
chr2:58717660:G:C	0.3433	C	G	0.5821	-0.0097	0.0103	36659	63137	0	0.9883	2	58717660	2	58717660	*	rs1014585	S	2	58944795	chr2:58944795	rs1014585	c	g	0.5918	-0.0226	0.0065	0.0004987	58944795	58717660	2	58717660	2	58717660	*	S	-0.941748	-3.47692
chr4:95023006:A:G	0.01649	A	G	0.6584	-0.0255	0.0106	36659	63137	0	0.992	4	95023006	4	95023006	*	rs13152791	R	4	95944157	chr4:95944157	rs13152791	a	g	0.644	-0.0242	0.0067	0.0003045	95944157	95023006	4	95023006	4	95023006	*	R	-2.40566	-3.61194
chr4:82661058:C:G	0.9301	C	G	0.3595	-0.0009	0.0106	36659	63137	30.4	0.1572	4	82661058	4	82661058	*	rs3733227	S	4	83582211	chr4:83582211	rs3733227	c	g	0.3385	0.0386	0.0067	8.393e-09	83582211	82661058	4	82661058	4	82661058	*	S	-0.0849057	5.76119
chr5:44912977:T:G	0.6346	T	G	0.3695	0.005	0.0105	36659	63137	0	0.7989	5	44912977	5	44912977	*	rs34501299	K	5	44913079	chr5:44913079	rs34501299	t	g	0.3761	0.0367	0.0066	2.64e-08	44913079	44912977	5	44912977	5	44912977	*	K	0.47619	5.56061
chr9:22130975:A:T	0.6326	A	T	0.9497	0.0114	0.0239	36659	63137	37.9	0.09682	9	22130975	9	22130975	*	rs72655435	D	9	22130974	chr9:22130974	rs72655435	a	t	0.9571	0.1285	0.0168	1.713e-14	22130974	22130975	9	22130975	9	22130975	*	D	0.476987	7.64881
chr9:31173405:A:G	0.8472	A	G	0.2398	0.0023	0.0121	36659	63137	0	0.8948	9	31173405	9	31173405	*	rs2095238	R	9	31173403	chr9:31173403	rs2095238	a	g	0.2434	0.03	0.0074	5.447e-05	31173403	31173405	9	31173405	9	31173405	*	R	0.190083	4.05405
chr5:158495593:C:A	0.8089	A	C	0.2264	-0.0029	0.0121	36659	63137	0	0.774	5	158495593	5	158495593	*	rs2964490	M	5	157922601	chr5:157922601	rs2964490	a	c	0.2141	0.0321	0.0077	3.428e-05	157922601	158495593	5	158495593	5	158495593	*	M	-0.239669	4.16883
chr17:68093732:T:A	0.5385	A	T	0.7745	0.0077	0.0126	36659	63137	2.4	0.4193	17	68093732	17	68093732	*	rs28512206	W	17	66089873	chr17:66089873	rs28512206	a	t	0.7836	-0.0431	0.0079	4.052e-08	66089873	68093732	17	68093732	17	68093732	*	W	0.611111	-5.4557
chr7:26529511:G:T	0.4153	T	G	0.2272	-0.0098	0.012	36659	63137	2.5	0.4183	7	26529511	7	26529511	*	rs6968655	K	7	26569130	chr7:26569130	rs6968655	t	g	0.2269	-0.0278	0.0076	0.0002756	26569130	26529511	7	26529511	7	26529511	*	K	-0.816667	-3.65789
chr13:27680215:A:T	0.01872	A	T	0.6932	0.0261	0.0111	36659	63137	0	0.4657	13	27680215	13	27680215	*	rs3903935	W	13	28254352	chr13:28254352	rs3903935	a	t	0.6757	0.0279	0.0068	4.14e-05	28254352	27680215	13	27680215	13	27680215	*	W	2.35135	4.10294
chr6:31280256:A:G	0.1066	A	G	0.8654	0.0248	0.0154	36390	62462	0	0.6652	6	31280256	6	31280256	*	rs17192274	R	6	31248033	chr6:31248033	rs17192274	a	g	0.8468	-0.0366	0.009	4.81e-05	31248033	31280256	6	31280256	6	31280256	*	R	1.61039	-4.06667
chr8:10835603:T:C	0.1981	T	C	0.4588	-0.013	0.0101	36390	62462	0	0.6952	8	10835603	8	10835603	*	rs4840519	Y	8	10693113	chr8:10693113	rs4840519	t	c	0.44	0.0378	0.0065	5.782e-09	10693113	10835603	8	10835603	8	10835603	*	Y	-1.28713	5.81538
chr18:38697123:C:T	0.6103	T	C	0.8171	0.0068	0.0134	36659	63137	18.6	0.266	18	38697123	18	38697123	*	rs1371319	Y	18	36277087	chr18:36277087	rs1371319	t	c	0.8409	-0.0365	0.0088	3.324e-05	36277087	38697123	18	38697123	18	38697123	*	Y	0.507463	-4.14773
chr11:128162223:G:T	0.6296	T	G	0.1952	-0.0061	0.0127	36659	63137	0	0.4664	11	128162223	11	128162223	*	rs7946358	K	11	128032118	chr11:128032118	rs7946358	t	g	0.1811	-0.0439	0.0083	1.112e-07	128032118	128162223	11	128162223	11	128162223	*	K	-0.480315	-5.28916
chr8:8303195:T:C	0.03423	T	C	0.7688	0.0258	0.0122	36390	62462	41.7	0.07973	8	8303195	8	8303195	*	rs62496020	Y	8	8160717	chr8:8160717	rs62496020	t	c	0.7588	-0.0301	0.0079	0.0001265	8160717	8303195	8	8303195	8	8303195	*	Y	2.11475	-3.81013
chr8:95014516:C:G	0.1561	C	G	0.8582	0.0205	0.0145	36659	63137	53.4	0.01818	8	95014516	8	95014516	*	rs28440026	B	8	96026744	chr8:96026744	rs28440026	c	g	0.8518	-0.0336	0.009	0.0001903	96026744	95014516	8	95014516	8	95014516	*	B	1.41379	-3.73333
chr15:73822516:C:T	0.7758	T	C	0.1156	0.0045	0.0159	36659	63137	0	0.9112	15	73822516	15	73822516	*	rs62004658	Y	15	74114857	chr15:74114857	rs62004658	t	c	0.133	0.0336	0.0095	0.0004211	74114857	73822516	15	73822516	15	73822516	*	Y	0.283019	3.53684
chr14:25421014:T:G	0.591	T	G	0.5314	-0.0055	0.0102	36659	63137	3	0.4134	14	25421014	14	25421014	*	rs2754088	K	14	25890220	chr14:25890220	rs2754088	t	g	0.5249	-0.0243	0.0064	0.000142	25890220	25421014	14	25421014	14	25421014	*	K	-0.539216	-3.79687
chr15:43520398:G:C	0.348	C	G	0.1147	-0.015	0.016	36659	63137	0	0.8676	15	43520398	15	43520398	*	rs689883	V	15	43812596	chr15:43812596	rs689883	c	g	0.0987	-0.0398	0.0108	0.0002238	43812596	43520398	15	43520398	15	43520398	*	V	-0.9375	-3.68519
chr1:50949575:T:G	0.04951	T	G	0.9074	0.0341	0.0174	36659	63137	0	0.4587	1	50949575	1	50949575	*	rs72904788	K	1	51415247	chr1:51415247	rs72904788	t	g	0.9099	0.0655	0.0112	5.018e-09	51415247	50949575	1	50949575	1	50949575	*	K	1.95977	5.84821
chr7:84104130:C:T	0.9905	T	C	0.5111	-0.0001	0.0101	36659	63137	10.1	0.3483	7	84104130	7	84104130	*	rs10488268	Y	7	83733446	chr7:83733446	rs10488268	t	c	0.5133	0.0223	0.0064	0.0004802	83733446	84104130	7	84104130	7	84104130	*	Y	-0.00990099	3.48438
chr1:177928840:C:T	0.4035	T	C	0.2675	-0.0095	0.0114	36659	63137	0.2	0.4392	1	177928840	1	177928840	*	rs8030	Y	1	177897975	chr1:177897975	rs8030	t	c	0.2911	0.0324	0.007	3.863e-06	177897975	177928840	1	177928840	1	177928840	*	Y	-0.833333	4.62857
chr19:31375411:T:C	0.4253	T	C	0.6308	-0.0084	0.0105	36659	63137	8.7	0.3612	19	31375411	19	31375411	*	rs2867571	Y	19	31866317	chr19:31866317	rs2867571	t	c	0.601	0.0299	0.0065	4.105e-06	31866317	31375411	19	31375411	19	31375411	*	Y	-0.8	4.6
chr8:109108099:C:T	0.6755	T	C	0.3431	0.0044	0.0106	36659	63137	0	0.6726	8	109108099	8	109108099	*	rs4130682	H	8	110120328	chr8:110120328	rs4130682	t	c	0.3641	-0.0265	0.0066	5.884e-05	110120328	109108099	8	109108099	8	109108099	*	H	0.415094	-4.01515
chr19:33397682:A:G	0.3371	A	G	0.3414	-0.0102	0.0106	36659	63137	0	0.964	19	33397682	19	33397682	*	rs8106165	R	19	33888588	chr19:33888588	rs8106165	a	g	0.3428	0.0306	0.0068	6.916e-06	33888588	33397682	19	33397682	19	33397682	*	R	-0.962264	4.5
chr14:38373584:G:T	0.6164	T	G	0.2331	-0.006	0.0119	36659	63137	0	0.6274	14	38373584	14	38373584	*	rs17107931	K	14	38842788	chr14:38842788	rs17107931	t	g	0.2478	-0.04	0.0076	1.665e-07	38842788	38373584	14	38373584	14	38373584	*	K	-0.504202	-5.26316
chr18:60185715:A:C	0.0536	A	C	0.7669	0.023	0.0119	36659	63137	0	0.5167	18	60185715	18	60185715	*	rs11152213	M	18	57852948	chr18:57852948	rs11152213	a	c	0.7647	-0.0538	0.008	1.37e-11	57852948	60185715	18	60185715	18	60185715	*	M	1.93277	-6.725
chr8:128609789:T:A	0.7298	A	T	0.216	-0.0042	0.0123	36659	63137	3.7	0.4075	8	128609789	8	128609789	*	rs7840540	W	8	129622035	chr8:129622035	rs7840540	a	t	0.2111	0.0305	0.0079	0.0001027	129622035	128609789	8	128609789	8	128609789	*	W	-0.341463	3.86076
chr3:47516232:G:A	0.582	A	G	0.5863	-0.0057	0.0103	36659	63137	0	0.625	3	47516232	3	47516232	*	rs11914795	R	3	47557722	chr3:47557722	rs11914795	a	g	0.6079	0.026	0.0065	6.196e-05	47557722	47516232	3	47516232	3	47516232	*	R	-0.553398	4
chr1:36333373:G:A	0.6393	A	G	0.3274	-0.0052	0.0112	36659	63137	40.2	0.08084	1	36333373	1	36333373	*	rs59814496	V	1	36798974	chr1:36798974	rs59814496	a	g	0.3339	0.0267	0.0069	0.0001117	36798974	36333373	1	36333373	1	36333373	*	V	-0.464286	3.86957
chr8:84679283:A:G	0.481	A	G	0.7543	0.0083	0.0117	36659	63137	0	0.5748	8	84679283	8	84679283	*	rs16913090	R	8	85591518	chr8:85591518	rs16913090	a	g	0.7492	0.0268	0.0074	0.000312	85591518	84679283	8	84679283	8	84679283	*	R	0.709402	3.62162
chr20:10977576:C:T	0.4736	T	C	0.0297	-0.022	0.0307	36659	63137	0	0.7764	20	10977576	20	10977576	*	rs116962379	Y	20	10958224	chr20:10958224	rs116962379	t	c	0.0223	0.0929	0.0227	4.335e-05	10958224	10977576	20	10977576	20	10977576	*	Y	-0.716612	4.09251
chr18:23037788:A:T	0.9901	A	T	0.9242	0.0002	0.0191	36659	63137	0	0.8148	18	23037788	18	23037788	*	rs73398677	W	18	20617751	chr18:20617751	rs73398677	a	t	0.923	-0.0432	0.012	0.0003335	20617751	23037788	18	23037788	18	23037788	*	W	0.0104712	-3.6
chr13:91289682:T:C	0.1881	T	C	0.7431	0.0154	0.0117	36659	63137	1.9	0.4235	13	91289682	13	91289682	*	rs9583908	Y	13	91941936	chr13:91941936	rs9583908	t	c	0.7428	0.0363	0.0073	7.315e-07	91941936	91289682	13	91289682	13	91289682	*	Y	1.31624	4.9726
chr10:112934666:A:G	0.5151	A	G	0.9898	-0.033	0.0507	36227	62057	20.9	0.2572	10	112934666	10	112934666	*	rs181014825	R	10	114694425	chr10:114694425	rs181014825	a	g	0.988	0.2694	0.0348	9.188e-15	114694425	112934666	10	112934666	10	112934666	*	R	-0.650888	7.74138
chr17:64085044:A:G	0.9238	A	G	0.7551	-0.0011	0.012	36659	63137	0	0.6239	17	64085044	17	64085044	*	rs2088033	R	17	62162404	chr17:62162404	rs2088033	a	g	0.7601	-0.027	0.0074	0.0002812	62162404	64085044	17	64085044	17	64085044	*	R	-0.0916667	-3.64865
chr3:152485077:A:C	0.3654	A	C	0.8813	0.0141	0.0156	36659	63137	14.5	0.3056	3	152485077	3	152485077	*	rs9874639	M	3	152202866	chr3:152202866	rs9874639	a	c	0.8888	0.039	0.0103	0.0001442	152202866	152485077	3	152485077	3	152485077	*	M	0.903846	3.78641
chr15:70106852:G:A	0.78	A	G	0.0661	0.006	0.0215	36659	63137	0	0.4938	15	70106852	15	70106852	*	rs12900267	R	15	70399191	chr15:70399191	rs12900267	a	g	0.0663	0.0524	0.0137	0.0001333	70399191	70106852	15	70106852	15	70106852	*	R	0.27907	3.82482
chr22:28267417:A:G	0.9941	A	G	0.6169	0.0001	0.0103	36659	63137	16.1	0.29	22	28267417	22	28267417	*	rs9306454	R	22	28663405	chr22:28663405	rs9306454	a	g	0.6324	-0.0295	0.0066	7.741e-06	28663405	28267417	22	28267417	22	28267417	*	R	0.00970874	-4.4697
chr9:20732093:A:T	0.1171	A	T	0.3004	0.0175	0.0112	36659	63137	0	0.9798	9	20732093	9	20732093	*	rs2012901	W	9	20732092	chr9:20732092	rs2012901	a	t	0.298	-0.0262	0.007	0.0001878	20732092	20732093	9	20732093	9	20732093	*	W	1.5625	-3.74286
chr19:44853207:T:A	3.74e-117	A	T	0.2766	0.2649	0.0115	36659	63137	76.5	5.816e-06	19	44853207	19	44853207	*	rs73050205	W	19	45356464	chr19:45356464	rs73050205	a	t	0.2724	-0.0308	0.0073	2.641e-05	45356464	44853207	19	44853207	19	44853207	*	W	23.0348	-4.21918
chr20:34375563:A:G	0.1039	A	G	0.5174	-0.0164	0.0101	36659	63137	0	0.8733	20	34375563	20	34375563	*	rs2184836	R	20	32963369	chr20:32963369	rs2184836	a	g	0.5059	0.0244	0.0064	0.0001333	32963369	34375563	20	34375563	20	34375563	*	R	-1.62376	3.8125
chr2:27440348:T:A	0.9737	A	T	0.3709	-0.0003	0.0105	36659	63137	0	0.8868	2	27440348	2	27440348	*	rs1260341	W	2	27663215	chr2:27663215	rs1260341	a	t	0.3941	0.0352	0.0065	5.879e-08	27663215	27440348	2	27440348	2	27440348	*	W	-0.0285714	5.41538
chr6:131629347:G:C	0.8057	C	G	0.1863	0.0032	0.0129	36659	63137	0	0.6286	6	131629347	6	131629347	*	rs3756786	S	6	131950487	chr6:131950487	rs3756786	c	g	0.1968	0.0304	0.0081	0.0001628	131950487	131629347	6	131629347	6	131629347	*	S	0.248062	3.75309
chr9:126673993:C:T	0.5989	T	C	0.0987	-0.0091	0.0173	36659	63137	0	0.4838	9	126673993	9	126673993	*	rs3850585	Y	9	129436272	chr9:129436272	rs3850585	t	c	0.112	0.0355	0.0102	0.0004733	129436272	126673993	9	126673993	9	126673993	*	Y	-0.526012	3.48039
chr6:126896347:T:G	0.07702	T	G	0.8977	-0.0296	0.0168	36659	63137	8	0.3679	6	126896347	6	126896347	*	rs2095242	K	6	127217492	chr6:127217492	rs2095242	t	g	0.8859	-0.0398	0.0101	7.506e-05	127217492	126896347	6	126896347	6	126896347	*	K	-1.7619	-3.94059
chr5:102668654:G:A	0.59	A	G	0.5685	0.0055	0.0102	36659	63137	0	0.8105	5	102668654	5	102668654	*	rs2657440	R	5	102004358	chr5:102004358	rs2657440	a	g	0.5717	-0.0355	0.0065	4.535e-08	102004358	102668654	5	102668654	5	102668654	*	R	0.539216	-5.46154
chr11:128643562:A:G	0.5064	A	G	0.835	-0.0091	0.0137	36659	63137	28.9	0.1699	11	128643562	11	128643562	*	rs10790966	R	11	128513457	chr11:128513457	rs10790966	a	g	0.8248	-0.0347	0.0084	3.432e-05	128513457	128643562	11	128643562	11	128643562	*	R	-0.664234	-4.13095
chr10:92389277:T:C	0.001584	T	C	0.5551	-0.0322	0.0102	36659	63137	0	0.6561	10	92389277	10	92389277	*	rs3121424	Y	10	94149034	chr10:94149034	rs3121424	t	c	0.5364	0.0464	0.0064	3.732e-13	94149034	92389277	10	92389277	10	92389277	*	Y	-3.15686	7.25
chr11:4206678:C:T	0.8978	T	C	0.9176	0.0025	0.0196	36659	63137	11.2	0.3374	11	4206678	11	4206678	*	rs6578461	Y	11	4227908	chr11:4227908	rs6578461	t	c	0.9329	-0.045	0.0128	0.0004269	4227908	4206678	11	4206678	11	4206678	*	Y	0.127551	-3.51562
chr2:164555284:G:A	0.4861	A	G	0.7785	0.0086	0.0123	36659	63137	23.3	0.2212	2	164555284	2	164555284	*	rs4667465	R	2	165411794	chr2:165411794	rs4667465	a	g	0.7905	0.0291	0.008	0.0002552	165411794	164555284	2	164555284	2	164555284	*	R	0.699187	3.6375
chr1:201838648:C:T	0.1037	T	C	0.2989	-0.018	0.011	36659	63137	29.9	0.1615	1	201838648	1	201838648	*	rs2644119	Y	1	201807776	chr1:201807776	rs2644119	t	c	0.3295	0.0289	0.007	3.794e-05	201807776	201838648	1	201838648	1	201838648	*	Y	-1.63636	4.12857
chr9:81708355:A:G	0.2878	A	G	0.4756	0.0108	0.0102	36659	63137	27.6	0.1815	9	81708355	9	81708355	*	rs2796438	R	9	84323270	chr9:84323270	rs2796438	a	g	0.4724	0.0378	0.0064	3.251e-09	84323270	81708355	9	81708355	9	81708355	*	R	1.05882	5.90625
chr6:31187771:A:G	0.3052	A	G	0.5484	0.0104	0.0101	36390	62462	0	0.9114	6	31187771	6	31187771	*	rs4713444	R	6	31155548	chr6:31155548	rs4713444	a	g	0.5856	-0.0253	0.0065	9.724e-05	31155548	31187771	6	31187771	6	31187771	*	R	1.0297	-3.89231
chr7:13813305:C:T	0.9519	T	C	0.0155	0.0025	0.041	36390	62462	31.3	0.1578	7	13813305	7	13813305	*	rs149910514	Y	7	13852930	chr7:13852930	rs149910514	t	c	0.018	-0.093	0.025	0.000202	13852930	13813305	7	13813305	7	13813305	*	Y	0.0609756	-3.72
chr4:102875751:A:G	0.9021	A	G	0.5254	0.0013	0.0102	36659	63137	39	0.08856	4	102875751	4	102875751	*	rs223325	R	4	103796908	chr4:103796908	rs223325	a	g	0.5218	0.0343	0.0064	7.856e-08	103796908	102875751	4	102875751	4	102875751	*	R	0.127451	5.35937
chr3:158475878:G:A	0.1073	A	G	0.4692	0.0162	0.0101	36659	63137	16.5	0.2862	3	158475878	3	158475878	*	rs1595030	R	3	158193667	chr3:158193667	rs1595030	a	g	0.4822	0.0268	0.0064	2.715e-05	158193667	158475878	3	158475878	3	158475878	*	R	1.60396	4.1875
chr19:7223774:C:T	0.4101	T	C	0.4239	-0.0084	0.0102	36659	63137	0	0.7288	19	7223774	19	7223774	*	rs4804414	Y	19	7223785	chr19:7223785	rs4804414	t	c	0.4291	0.033	0.0065	3.705e-07	7223785	7223774	19	7223774	19	7223774	*	Y	-0.823529	5.07692
chr17:37755113:A:G	0.7408	A	G	0.9092	-0.0059	0.018	36390	62462	40.8	0.08543	17	37755113	17	37755113	*	rs60315948	R	17	36115103	chr17:36115103	rs60315948	a	g	0.9054	-0.04	0.0114	0.0004568	36115103	37755113	17	37755113	17	37755113	*	R	-0.327778	-3.50877
chr4:66991478:G:A	0.9709	A	G	0.5532	-0.0004	0.0102	36659	63137	0	0.6202	4	66991478	4	66991478	*	rs6839397	R	4	67857196	chr4:67857196	rs6839397	a	g	0.5672	-0.0275	0.0064	1.664e-05	67857196	66991478	4	66991478	4	66991478	*	R	-0.0392157	-4.29688
chr8:8515975:A:G	0.07229	A	G	0.5444	0.0182	0.0101	36390	62462	1.1	0.428	8	8515975	8	8515975	*	rs10092965	R	8	8373485	chr8:8373485	rs10092965	a	g	0.5434	-0.0308	0.0065	2.089e-06	8373485	8515975	8	8515975	8	8515975	*	R	1.80198	-4.73846
chr1:72435458:T:G	0.9754	T	G	0.8179	0.0004	0.0131	36659	63137	18.7	0.2656	1	72435458	1	72435458	*	rs992956	K	1	72901141	chr1:72901141	rs992956	t	g	0.8076	0.0375	0.0082	4.395e-06	72901141	72435458	1	72435458	1	72435458	*	K	0.0305344	4.57317
chr12:65781076:A:G	0.3889	A	G	0.8896	0.014	0.0162	36659	63137	2.3	0.4203	12	65781076	12	65781076	*	rs1122590	R	12	66174856	chr12:66174856	rs1122590	a	g	0.9013	-0.0939	0.0108	3.118e-18	66174856	65781076	12	65781076	12	65781076	*	R	0.864198	-8.69444
chr12:27762376:G:C	0.3338	C	G	0.6535	-0.0104	0.0108	36659	63137	0	0.4747	12	27762376	12	27762376	*	rs4931397	S	12	27915309	chr12:27915309	rs4931397	c	g	0.6506	-0.035	0.0067	1.759e-07	27915309	27762376	12	27762376	12	27762376	*	S	-0.962963	-5.22388
chr6:31229630:C:T	0.02648	T	C	0.1962	-0.0283	0.0127	36390	62462	0	0.6318	6	31229630	6	31229630	*	rs28397289	Y	6	31197407	chr6:31197407	rs28397289	t	c	0.2077	0.0274	0.0079	0.0004844	31197407	31229630	6	31229630	6	31229630	*	Y	-2.22835	3.46835
chr12:60693689:A:G	0.8545	A	G	0.833	-0.0025	0.0135	36659	63137	0	0.6902	12	60693689	12	60693689	*	rs273825	R	12	61087470	chr12:61087470	rs273825	a	g	0.8394	-0.034	0.0087	9.138e-05	61087470	60693689	12	60693689	12	60693689	*	R	-0.185185	-3.90805
chr11:2644127:A:G	0.766	A	G	0.9027	-0.0052	0.0173	36659	63137	0	0.6347	11	2644127	11	2644127	*	rs74501871	R	11	2665357	chr11:2665357	rs74501871	a	g	0.9096	-0.0481	0.0114	2.502e-05	2665357	2644127	11	2644127	11	2644127	*	R	-0.300578	-4.2193
chr5:103248833:C:T	0.845	T	C	0.0353	0.0055	0.0283	36659	63137	0	0.595	5	103248833	5	103248833	*	rs113691159	Y	5	102584534	chr5:102584534	rs113691159	t	c	0.0401	0.0628	0.0171	0.0002335	102584534	103248833	5	103248833	5	103248833	*	Y	0.194346	3.67251
chr11:17387284:G:C	0.9006	C	G	0.054	-0.0029	0.0231	36659	63137	0	0.7117	11	17387284	11	17387284	*	rs1800467	B	11	17408831	chr11:17408831	rs1800467	c	g	0.0493	0.0594	0.0155	0.0001265	17408831	17387284	11	17387284	11	17387284	*	B	-0.125541	3.83226
chr6:30852979:A:G	0.2089	A	G	0.3964	-0.0133	0.0106	35084	55762	0	0.4772	6	30852979	6	30852979	*	rs2894173	R	6	30820756	chr6:30820756	rs565691283	a	g	0.3912	-0.0289	0.0066	1.18e-05	30820756	30852979	6	30852979	6	30852979	*	R	-1.25472	-4.37879
chr12:120920841:A:G	0.05834	A	G	0.5506	0.0192	0.0102	36659	63137	0	0.7826	12	120920841	12	120920841	*	rs1696390	R	12	121358644	chr12:121358644	rs1696390	a	g	0.557	-0.0364	0.0068	8.869e-08	121358644	120920841	12	120920841	12	120920841	*	R	1.88235	-5.35294
chr3:49728050:C:G	0.5088	C	G	0.698	0.0072	0.0109	36659	63137	0	0.5385	3	49728050	3	49728050	*	rs2307021	S	3	49765483	chr3:49765483	rs2307021	c	g	0.683	-0.0338	0.0068	6.819e-07	49765483	49728050	3	49728050	3	49728050	*	S	0.66055	-4.97059
chr8:41732755:G:A	0.6375	A	G	0.0196	-0.0176	0.0373	36496	62732	37	0.1123	8	41732755	8	41732755	*	rs139373564	R	8	41590273	chr8:41590273	rs139373564	a	g	0.0214	0.1235	0.0225	4.107e-08	41590273	41732755	8	41732755	8	41732755	*	R	-0.47185	5.48889
chr3:49934081:C:A	0.08418	A	C	0.5244	-0.0175	0.0101	36659	63137	20	0.2527	3	49934081	3	49934081	*	rs7613875	M	3	49971514	chr3:49971514	rs7613875	a	c	0.5284	0.0334	0.0064	1.7e-07	49971514	49934081	3	49934081	3	49934081	*	M	-1.73267	5.21875
chr20:41219832:T:G	0.7509	T	G	0.5246	0.0032	0.0101	36659	63137	0	0.6371	20	41219832	20	41219832	*	rs6072309	K	20	39848472	chr20:39848472	rs6072309	t	g	0.5187	-0.0235	0.0064	0.0002337	39848472	41219832	20	41219832	20	41219832	*	K	0.316832	-3.67188
chr17:4112703:A:G	0.334	A	G	0.7609	0.0114	0.0118	36659	63137	0	0.8406	17	4112703	17	4112703	*	rs58625333	R	17	4015997	chr17:4015997	rs58625333	a	g	0.7553	-0.0353	0.0074	2.049e-06	4015997	4112703	17	4112703	17	4112703	*	R	0.966102	-4.77027
chr11:47387500:T:A	2.714e-12	A	T	0.3777	0.0726	0.0104	36659	63137	0	0.6649	11	47387500	11	47387500	*	rs11500477	W	11	47409051	chr11:47409051	rs11500477	a	t	0.3695	-0.0203	0.0073	0.00561	47409051	47387500	11	47387500	11	47387500	*	W	6.98077	-2.78082
chr7:51140953:T:G	0.4909	T	G	0.4967	-0.007	0.0101	36659	63137	0	0.9862	7	51140953	7	51140953	*	rs2329674	K	7	51208650	chr7:51208650	rs2329674	t	g	0.529	-0.0231	0.0064	0.0002983	51208650	51140953	7	51140953	7	51140953	*	K	-0.693069	-3.60937
chr15:54321738:A:C	0.619	A	C	0.2729	-0.0057	0.0114	36659	63137	53.5	0.01772	15	54321738	15	54321738	*	rs12917191	H	15	54613936	chr15:54613936	rs12917191	a	c	0.2709	0.0252	0.0072	0.0004864	54613936	54321738	15	54321738	15	54321738	*	H	-0.5	3.5
chr1:207880162:C:T	0.153	T	C	0.0699	0.0283	0.0198	36659	63137	0	0.5634	1	207880162	1	207880162	*	rs112230716	Y	1	208053507	chr1:208053507	rs112230716	t	c	0.0637	0.0512	0.0131	9.152e-05	208053507	207880162	1	207880162	1	207880162	*	Y	1.42929	3.9084
chr7:23595366:G:A	0.09118	A	G	0.2447	0.0198	0.0117	36659	63137	38.1	0.0952	7	23595366	7	23595366	*	rs35121828	R	7	23634985	chr7:23634985	rs35121828	a	g	0.2529	0.0276	0.0073	0.000166	23634985	23595366	7	23595366	7	23595366	*	R	1.69231	3.78082
chr17:46212466:A:G	1.917e-10	A	G	0.602	0.0678	0.0106	36659	63137	39.3	0.08674	17	46212466	17	46212466	*	rs2696466	R	17	44289832	chr17:44289832	rs2696466	a	g	0.602	-0.0164	0.0066	0.01291	44289832	46212466	17	46212466	17	46212466	*	R	6.39623	-2.48485
chr18:56993102:T:C	0.9141	T	C	0.7222	-0.0012	0.0114	36659	63137	0	0.6186	18	56993102	18	56993102	*	rs1657422	Y	18	54660333	chr18:54660333	rs1657422	t	c	0.7229	0.0308	0.0073	2.641e-05	54660333	56993102	18	56993102	18	56993102	*	Y	-0.105263	4.21918
chr8:9822680:C:T	0.04775	T	C	0.3387	-0.0211	0.0107	36390	62462	0	0.7338	8	9822680	8	9822680	*	rs17677584	Y	8	9680190	chr8:9680190	rs17677584	t	c	0.3513	0.0262	0.0067	9.234e-05	9680190	9822680	8	9822680	8	9822680	*	Y	-1.97196	3.91045
chr8:8248986:C:T	0.2831	T	C	0.4375	-0.0115	0.0107	36390	62462	25.2	0.2113	8	8248986	8	8248986	*	rs2948300	Y	8	8106508	chr8:8106508	rs2948300	t	c	0.4544	0.0317	0.0065	1.043e-06	8106508	8248986	8	8248986	8	8248986	*	Y	-1.07477	4.87692
chr9:123152057:G:C	0.2037	C	G	0.1366	0.0187	0.0147	36659	63137	36.6	0.106	9	123152057	9	123152057	*	rs7019463	S	9	125914336	chr9:125914336	rs7019463	c	g	0.1428	-0.0466	0.0092	4.245e-07	125914336	123152057	9	123152057	9	123152057	*	S	1.27211	-5.06522
chr9:95045701:T:C	0.8695	T	C	0.1205	0.0026	0.0159	36659	63137	0	0.9128	9	95045701	9	95045701	*	rs7863291	Y	9	97807983	chr9:97807983	rs7863291	t	c	0.1129	-0.0469	0.0102	3.876e-06	97807983	95045701	9	95045701	9	95045701	*	Y	0.163522	-4.59804
chr1:207627064:A:T	2.755e-12	A	T	0.4109	0.0715	0.0102	36659	63137	0	0.7824	1	207627064	1	207627064	*	rs12028134	W	1	207800409	chr1:207800409	rs12028134	a	t	0.404	-0.0073	0.0064	0.253	207800409	207627064	1	207627064	1	207627064	*	W	7.0098	-1.14062
chr1:39341346:T:C	0.008022	T	C	0.3062	0.0292	0.011	36659	63137	0	0.6924	1	39341346	1	39341346	*	rs61783383	Y	1	39807018	chr1:39807018	rs61783383	t	c	0.2975	0.0622	0.0069	2.237e-19	39807018	39341346	1	39341346	1	39341346	*	Y	2.65455	9.01449
chr11:83538540:C:T	0.9718	T	C	0.6428	-0.0004	0.0105	36659	63137	0	0.9184	11	83538540	11	83538540	*	rs7934399	Y	11	83249583	chr11:83249583	rs7934399	t	c	0.6345	0.0255	0.0066	0.0001107	83249583	83538540	11	83538540	11	83538540	*	Y	-0.0380952	3.86364
chr4:121895633:C:T	0.3376	T	C	0.039	-0.0255	0.0266	36659	63137	0	0.6931	4	121895633	4	121895633	*	rs76241690	Y	4	122816788	chr4:122816788	rs76241690	t	c	0.0423	0.0591	0.0159	0.0002044	122816788	121895633	4	121895633	4	121895633	*	Y	-0.958647	3.71698
chr6:31475793:T:C	0.3115	T	C	0.131	0.0152	0.0151	36390	62462	18.4	0.2741	6	31475793	6	31475793	*	rs2516516	Y	6	31443570	chr6:31443570	rs2516516	t	c	0.1573	-0.0634	0.0089	1.05e-12	31443570	31475793	6	31475793	6	31475793	*	Y	1.00662	-7.1236
chr18:1910354:G:A	0.1343	A	G	0.1461	-0.0213	0.0142	36659	63137	6.1	0.3852	18	1910354	18	1910354	*	rs61143191	R	18	1910355	chr18:1910355	rs61143191	a	g	0.1444	0.0362	0.009	5.814e-05	1910355	1910354	18	1910354	18	1910354	*	R	-1.5	4.02222
chr11:128658823:G:A	0.7177	A	G	0.1854	-0.0047	0.013	36659	63137	0	0.5873	11	128658823	11	128658823	*	rs11826835	R	11	128528718	chr11:128528718	rs11826835	a	g	0.2008	0.036	0.008	6.065e-06	128528718	128658823	11	128658823	11	128658823	*	R	-0.361538	4.5
chr3:49854452:T:C	0.6451	T	C	0.6963	0.0051	0.011	36659	63137	0	0.5157	3	49854452	3	49854452	*	rs2352975	Y	3	49891885	chr3:49891885	rs2352975	t	c	0.6821	-0.0344	0.0069	6.423e-07	49891885	49854452	3	49854452	3	49854452	*	Y	0.463636	-4.98551
chr7:107053837:A:G	0.1622	A	G	0.4505	-0.0144	0.0103	36659	63137	0	0.482	7	107053837	7	107053837	*	rs2237649	R	7	106694282	chr7:106694282	rs2237649	a	g	0.4644	-0.0241	0.0064	0.0001611	106694282	107053837	7	107053837	7	107053837	*	R	-1.39806	-3.76562
chr11:32585062:C:T	0.2717	T	C	0.0508	0.0258	0.0235	36659	63137	0	0.6418	11	32585062	11	32585062	*	rs75368921	Y	11	32606608	chr11:32606608	rs75368921	t	c	0.0544	-0.0781	0.0143	5.189e-08	32606608	32585062	11	32585062	11	32585062	*	Y	1.09787	-5.46154
chr4:791354:C:T	0.4131	T	C	0.0513	0.019	0.0232	36390	62462	0	0.8457	4	791354	4	791354	*	rs11930710	Y	4	785142	chr4:785142	rs11930710	t	c	0.0574	0.0661	0.014	2.462e-06	785142	791354	4	791354	4	791354	*	Y	0.818966	4.72143
chr17:39262967:G:A	0.02903	A	G	0.7152	0.0252	0.0116	36659	63137	6.8	0.3786	17	39262967	17	39262967	*	rs2338756	R	17	37419220	chr17:37419220	rs2338756	a	g	0.7513	-0.0342	0.0073	3.067e-06	37419220	39262967	17	39262967	17	39262967	*	R	2.17241	-4.68493
chr2:15026709:A:G	0.3964	A	G	0.276	0.0099	0.0116	36659	63137	0	0.8136	2	15026709	2	15026709	*	rs5010524	R	2	15166833	chr2:15166833	rs5010524	a	g	0.266	0.0252	0.0072	0.0004864	15166833	15026709	2	15026709	2	15026709	*	R	0.853448	3.5
chr12:71116056:C:T	0.8652	T	C	0.4284	-0.0017	0.0102	36659	63137	31.8	0.1448	12	71116056	12	71116056	*	rs1796329	Y	12	71509836	chr12:71509836	rs1796329	t	c	0.435	-0.0462	0.0065	1.103e-12	71509836	71116056	12	71116056	12	71116056	*	Y	-0.166667	-7.10769
chr5:12970658:G:T	0.6107	T	G	0.6375	-0.0054	0.0107	36659	63137	12.5	0.325	5	12970658	5	12970658	*	rs2118582	D	5	12970770	chr5:12970770	rs2118582	t	g	0.6318	0.0245	0.0066	0.0002038	12970770	12970658	5	12970658	5	12970658	*	D	-0.504673	3.71212
chr6:32434663:A:G	0.05326	A	G	0.5951	0.0204	0.0106	35353	56437	1	0.4259	6	32434663	6	32434663	*	rs7753264	R	6	32402440	chr6:32402440	rs7753264	a	g	0.635	-0.039	0.0067	5.882e-09	32402440	32434663	6	32434663	6	32434663	*	R	1.92453	-5.8209
chr1:39181366:G:A	0.0266	A	G	0.6916	-0.0241	0.0109	36659	63137	30.7	0.1546	1	39181366	1	39181366	*	rs1537818	R	1	39647038	chr1:39647038	rs1537818	a	g	0.6938	-0.0599	0.0069	4.392e-18	39647038	39181366	1	39181366	1	39181366	*	R	-2.21101	-8.68116
chr8:14183739:G:C	0.8615	C	G	0.5314	-0.0018	0.0103	36659	63137	0	0.8232	8	14183739	8	14183739	*	rs7018108	B	8	14041248	chr8:14041248	rs7018108	c	g	0.5343	-0.023	0.0064	0.0003168	14041248	14183739	8	14183739	8	14183739	*	B	-0.174757	-3.59375
chr16:53518270:C:A	0.2865	A	C	0.4307	-0.0109	0.0103	36659	63137	28.2	0.1763	16	53518270	16	53518270	*	rs7190220	M	16	53552182	chr16:53552182	rs7190220	a	c	0.4122	-0.0256	0.0065	8.027e-05	53552182	53518270	16	53518270	16	53518270	*	M	-1.05825	-3.93846
chr15:67720271:T:C	0.1441	T	C	0.409	-0.015	0.0103	36659	63137	25	0.2058	15	67720271	15	67720271	*	rs11630417	Y	15	68012609	chr15:68012609	rs11630417	t	c	0.3947	-0.0329	0.0065	4.017e-07	68012609	67720271	15	67720271	15	67720271	*	Y	-1.45631	-5.06154
chr11:76422229:C:T	0.1937	T	C	0.3132	-0.0142	0.0109	36659	63137	25.9	0.1972	11	76422229	11	76422229	*	rs56393414	Y	11	76133273	chr11:76133273	rs56393414	t	c	0.3181	-0.0261	0.0068	0.0001255	76133273	76422229	11	76422229	11	76422229	*	Y	-1.30275	-3.83824
chr2:161068985:A:T	0.07535	A	T	0.1499	-0.0257	0.0145	36659	63137	42.2	0.0682	2	161068985	2	161068985	*	rs6716626	W	2	161925496	chr2:161925496	rs6716626	a	t	0.1435	0.0319	0.0091	0.0004618	161925496	161068985	2	161068985	2	161068985	*	W	-1.77241	3.50549
chr8:9970768:C:T	0.1122	T	C	0.3157	-0.0173	0.0109	36390	62462	0	0.7436	8	9970768	8	9970768	*	rs11778570	H	8	9828278	chr8:9828278	rs11778570	t	c	0.3253	0.0295	0.0069	1.964e-05	9828278	9970768	8	9970768	8	9970768	*	H	-1.58716	4.27536
chr15:94726561:A:G	0.8764	A	G	0.3733	-0.0017	0.0106	36659	63137	42	0.06939	15	94726561	15	94726561	*	rs8033131	R	15	95269790	chr15:95269790	rs8033131	a	g	0.367	0.0266	0.0068	9.287e-05	95269790	94726561	15	94726561	15	94726561	*	R	-0.160377	3.91176
chr11:49007358:C:G	0.7497	C	G	0.9615	-0.0085	0.0267	36659	63137	0	0.4953	11	49007358	11	49007358	*	rs139293051	S	11	49028910	chr11:49028910	rs139293051	c	g	0.9554	-0.0755	0.0179	2.477e-05	49028910	49007358	11	49007358	11	49007358	*	S	-0.318352	-4.21788
chr7:112406884:C:T	0.9534	T	C	0.4223	0.0006	0.0102	36659	63137	0	0.8526	7	112406884	7	112406884	*	rs1015417	Y	7	112046939	chr7:112046939	rs1015417	t	c	0.4136	0.0241	0.0065	0.0002052	112046939	112406884	7	112406884	7	112406884	*	Y	0.0588235	3.70769
chr10:92387543:C:T	0.001553	T	C	0.4448	0.0322	0.0102	36659	63137	0	0.654	10	92387543	10	92387543	*	rs2259433	Y	10	94147300	chr10:94147300	rs2259433	t	c	0.4635	-0.0464	0.0064	3.732e-13	94147300	92387543	10	92387543	10	92387543	*	Y	3.15686	-7.25
chr8:8694100:T:C	0.9241	T	C	0.6022	0.001	0.0103	36390	62462	36.5	0.1162	8	8694100	8	8694100	*	rs13261926	Y	8	8551610	chr8:8551610	rs13261926	t	c	0.6001	0.0265	0.0066	5.884e-05	8551610	8694100	8	8694100	8	8694100	*	Y	0.0970874	4.01515
chr16:4389130:C:T	0.06868	T	C	0.7352	-0.0217	0.0119	36659	63137	12.4	0.3265	16	4389130	16	4389130	*	rs1530088	Y	16	4439131	chr16:4439131	rs1530088	t	c	0.7583	-0.0352	0.0076	4.118e-06	4439131	4389130	16	4389130	16	4389130	*	Y	-1.82353	-4.63158
chr16:226188:G:A	0.5972	A	G	0.0661	0.0107	0.0203	36659	63137	0	0.9402	16	226188	16	226188	*	rs7196484	R	16	276187	chr16:276187	rs7196484	a	g	0.0667	-0.0629	0.0133	2.242e-06	276187	226188	16	226188	16	226188	*	R	0.527094	-4.72932
chr20:62649373:C:T	0.6905	T	C	0.5932	0.0042	0.0107	36390	62462	58.8	0.009381	20	62649373	20	62649373	*	rs2427364	Y	20	61280725	chr20:61280725	rs2427364	t	c	0.6132	-0.0302	0.0069	1.241e-05	61280725	62649373	20	62649373	20	62649373	*	Y	0.392523	-4.37681
chr16:9622188:G:T	0.8804	T	G	0.3209	0.0016	0.0108	36659	63137	0	0.9651	16	9622188	16	9622188	*	rs8048089	K	16	9716045	chr16:9716045	rs8048089	t	g	0.3145	-0.0258	0.0069	0.0001888	9716045	9622188	16	9622188	16	9622188	*	K	0.148148	-3.73913
chr6:125776311:A:G	0.1812	A	G	0.4005	-0.0138	0.0103	36659	63137	35.6	0.114	6	125776311	6	125776311	*	rs1977141	R	6	126097457	chr6:126097457	rs1977141	a	g	0.4007	-0.0329	0.0065	4.017e-07	126097457	125776311	6	125776311	6	125776311	*	R	-1.33981	-5.06154
chr4:95153647:G:A	0.002497	A	G	0.2263	-0.037	0.0122	36659	63137	12.8	0.322	4	95153647	4	95153647	*	rs112340661	R	4	96074798	chr4:96074798	rs112340661	a	g	0.2381	-0.0265	0.0075	0.0004393	96074798	95153647	4	95153647	4	95153647	*	R	-3.03279	-3.53333
chr13:58581483:C:T	0.8889	T	C	0.3201	-0.0015	0.0108	36659	63137	0	0.5258	13	58581483	13	58581483	*	rs6561976	Y	13	59155617	chr13:59155617	rs6561976	t	c	0.3208	-0.0362	0.0069	1.619e-07	59155617	58581483	13	58581483	13	58581483	*	Y	-0.138889	-5.24638
chr4:29263638:G:A	0.4188	A	G	0.3438	-0.0086	0.0107	36659	63137	35	0.119	4	29263638	4	29263638	*	rs10020114	R	4	29265260	chr4:29265260	rs10020114	a	g	0.3325	0.0252	0.0068	0.0002132	29265260	29263638	4	29263638	4	29263638	*	R	-0.803738	3.70588
chr8:144355152:G:A	0.9451	A	G	0.3496	-0.0008	0.0115	36390	62462	41.1	0.08372	8	144355152	8	144355152	*	rs4515595	R	8	145578812	chr8:145578812	rs4515595	a	g	0.3867	0.0329	0.007	2.733e-06	145578812	144355152	8	144355152	8	144355152	*	R	-0.0695652	4.7
chr17:39399619:A:C	0.01907	A	C	0.7309	0.0268	0.0114	36659	63137	18.3	0.269	17	39399619	17	39399619	*	rs35285898	M	17	37555872	chr17:37555872	rs35285898	a	c	0.75	-0.0341	0.0073	3.277e-06	37555872	39399619	17	39399619	17	39399619	*	M	2.35088	-4.67123
chr17:4121346:G:A	0.833	A	G	0.1638	0.0029	0.0136	36659	63137	0	0.8532	17	4121346	17	4121346	*	rs7212168	R	17	4024640	chr17:4024640	rs7212168	a	g	0.1698	0.0536	0.0085	2.614e-10	4024640	4121346	17	4121346	17	4121346	*	R	0.213235	6.30588
chr4:6293490:T:C	0.0388	T	C	0.4088	-0.0216	0.0104	36659	63137	20.5	0.2479	4	6293490	4	6293490	*	rs10937718	Y	4	6295217	chr4:6295217	rs10937718	t	c	0.405	-0.0842	0.0066	2.577e-37	6295217	6293490	4	6293490	4	6293490	*	Y	-2.07692	-12.7576
chr5:102751190:A:G	0.5291	A	G	0.5794	0.0064	0.0102	36659	63137	25.4	0.2015	5	102751190	5	102751190	*	rs423871	R	5	102086894	chr5:102086894	rs423871	a	g	0.5656	-0.0314	0.0065	1.318e-06	102086894	102751190	5	102751190	5	102751190	*	R	0.627451	-4.83077
chr16:927944:A:G	0.08325	A	G	0.8246	0.023	0.0133	36659	63137	37.4	0.1	16	927944	16	927944	*	rs12925888	R	16	977944	chr16:977944	rs12925888	a	g	0.8221	-0.032	0.0084	0.0001333	977944	927944	16	927944	16	927944	*	R	1.72932	-3.80952
chr10:13518871:A:T	0.169	A	T	0.6372	0.0145	0.0106	36659	63137	48.2	0.03637	10	13518871	10	13518871	*	rs11258432	W	10	13560871	chr10:13560871	rs11258432	a	t	0.6095	0.0233	0.0065	0.0003316	13560871	13518871	10	13518871	10	13518871	*	W	1.36792	3.58462
chr8:11361384:A:G	0.321	A	G	0.5265	0.0101	0.0102	36390	62462	7	0.377	8	11361384	8	11361384	*	rs2736277	R	8	11218893	chr8:11218893	rs2736277	a	g	0.5261	-0.026	0.0065	6.196e-05	11218893	11361384	8	11361384	8	11361384	*	R	0.990196	-4
chr3:63976663:G:A	0.7564	A	G	0.1558	-0.0043	0.0139	36659	63137	0	0.4641	3	63976663	3	63976663	*	rs3774723	R	3	63962339	chr3:63962339	rs3774723	a	g	0.1617	-0.0644	0.0088	2.437e-13	63962339	63976663	3	63976663	3	63976663	*	R	-0.309353	-7.31818
chr16:53790314:A:G	0.01438	A	G	0.5843	0.0251	0.0103	36659	63137	28.4	0.1746	16	53790314	16	53790314	*	rs62033406	R	16	53824226	chr16:53824226	rs62033406	a	g	0.5756	-0.1159	0.0064	1.364e-73	53824226	53790314	16	53790314	16	53790314	*	R	2.43689	-18.1094
chr2:43370003:C:T	0.0001148	T	C	0.092	-0.0676	0.0175	36659	63137	4.4	0.4009	2	43370003	2	43370003	*	rs76215753	Y	2	43597142	chr2:43597142	rs76215753	t	c	0.0933	-0.1212	0.0112	2.817e-27	43597142	43370003	2	43370003	2	43370003	*	Y	-3.86286	-10.8214
chr12:121248275:C:T	0.6862	T	C	0.3523	0.0042	0.0105	36659	63137	8.4	0.3638	12	121248275	12	121248275	*	rs3794207	Y	12	121686078	chr12:121686078	rs3794207	t	c	0.3473	-0.0282	0.0067	2.572e-05	121686078	121248275	12	121248275	12	121248275	*	Y	0.4	-4.20896
chr22:32019225:C:G	0.3483	C	G	0.9364	0.0198	0.0212	36659	63137	11.6	0.3338	22	32019225	22	32019225	*	rs76474221	S	22	32415212	chr22:32415212	rs76474221	c	g	0.9163	0.0605	0.0118	3.162e-07	32415212	32019225	22	32019225	22	32019225	*	S	0.933962	5.12712
chr7:44730270:A:G	0.03474	A	G	0.4531	-0.0222	0.0105	36659	63137	9.3	0.3552	7	44730270	7	44730270	*	rs4720475	R	7	44769869	chr7:44769869	rs4720475	a	g	0.4612	-0.0234	0.0065	0.0003125	44769869	44730270	7	44730270	7	44730270	*	R	-2.11429	-3.6
chr18:76788499:T:C	0.4769	T	C	0.5286	-0.0073	0.0102	36659	63137	0	0.5623	18	76788499	18	76788499	*	rs4890900	Y	18	74500455	chr18:74500455	rs4890900	t	c	0.5221	0.0235	0.0064	0.0002337	74500455	76788499	18	76788499	18	76788499	*	Y	-0.715686	3.67188
chr2:54864238:G:A	0.02007	A	G	0.2789	-0.0261	0.0112	36659	63137	0	0.788	2	54864238	2	54864238	*	rs2006878	R	2	55091375	chr2:55091375	rs2006878	a	g	0.2801	0.025	0.0071	0.0004458	55091375	54864238	2	54864238	2	54864238	*	R	-2.33036	3.52113
chr5:158573218:G:A	0.536	A	G	0.2075	-0.0077	0.0124	36659	63137	0	0.8321	5	158573218	5	158573218	*	rs2963471	R	5	158000226	chr5:158000226	rs2963471	a	g	0.2056	0.0343	0.0079	1.254e-05	158000226	158573218	5	158573218	5	158573218	*	R	-0.620968	4.34177
chr11:66126953:G:C	0.6071	C	G	0.1987	0.0065	0.0126	36659	63137	0	0.5656	11	66126953	11	66126953	*	rs3862386	S	11	65894424	chr11:65894424	rs3862386	c	g	0.1907	0.0326	0.0081	5.263e-05	65894424	66126953	11	66126953	11	66126953	*	S	0.515873	4.02469
chr11:48959275:A:G	0.0001818	A	G	0.9083	-0.065	0.0174	36659	63137	0	0.5238	11	48959275	11	48959275	*	rs78776718	R	11	48980827	chr11:48980827	rs78776718	a	g	0.9035	-0.0456	0.0109	2.818e-05	48980827	48959275	11	48959275	11	48959275	*	R	-3.73563	-4.18349
chr6:33677338:G:T	0.2226	T	G	0.2261	-0.0148	0.0121	36659	63137	30.4	0.157	6	33677338	6	33677338	*	rs2274197	K	6	33645115	chr6:33645115	rs2274197	t	g	0.2343	-0.0278	0.0076	0.0002756	33645115	33677338	6	33677338	6	33677338	*	K	-1.22314	-3.65789
chr18:42371376:T:G	0.9956	T	G	0.8138	0.0001	0.013	36659	63137	67.7	0.0005855	18	42371376	18	42371376	*	rs437300	K	18	39951341	chr18:39951341	rs437300	t	g	0.8136	-0.0326	0.0082	6.558e-05	39951341	42371376	18	42371376	18	42371376	*	K	0.00769231	-3.97561
chr8:94625620:C:T	0.3749	T	C	0.0201	-0.0341	0.0384	36227	62057	0	0.6783	8	94625620	8	94625620	*	rs140520777	H	8	95637848	chr8:95637848	rs140520777	t	c	0.0269	0.0878	0.0208	2.51e-05	95637848	94625620	8	94625620	8	94625620	*	H	-0.888021	4.22115
chr6:31369035:A:G	0.3176	A	G	0.1529	0.014	0.014	36390	62462	0	0.6955	6	31369035	6	31369035	*	rs2853991	R	6	31336812	chr6:31336812	rs2853991	a	g	0.1819	-0.053	0.0084	2.492e-10	31336812	31369035	6	31369035	6	31369035	*	R	1	-6.30952
chr17:21487007:C:G	0.4545	C	G	0.9936	0.0576	0.0771	35862	55951	31.1	0.18	17	21487007	17	21487007	*	rs76737299	S	17	21390334	chr17:21390334	rs76737299	c	g	0.9927	-0.1679	0.0464	0.0002948	21390334	21487007	17	21487007	17	21487007	*	S	0.747082	-3.61853
chr12:71129354:A:C	0.8872	A	C	0.5832	0.0014	0.0102	36659	63137	41	0.07535	12	71129354	12	71129354	*	rs1051334	M	12	71523134	chr12:71523134	rs1051334	a	c	0.5879	-0.048	0.0065	1.422e-13	71523134	71129354	12	71129354	12	71129354	*	M	0.137255	-7.38462
chr6:50886166:G:C	0.6557	C	G	0.1138	0.0071	0.016	36659	63137	0	0.4413	6	50886166	6	50886166	*	rs78257305	S	6	50853879	chr6:50853879	rs78257305	c	g	0.105	-0.0372	0.0106	0.0004352	50853879	50886166	6	50886166	6	50886166	*	S	0.44375	-3.50943
chr17:45892586:T:C	4.574e-08	T	C	0.77	0.0664	0.0121	36659	63137	52.5	0.02062	17	45892586	17	45892586	*	rs62056775	Y	17	43969952	chr17:43969952	rs62056775	t	c	0.7878	-0.0196	0.008	0.01377	43969952	45892586	17	45892586	17	45892586	*	Y	5.4876	-2.45
chr2:147859811:C:G	0.4151	C	G	0.7994	0.0103	0.0126	36659	63137	26.8	0.1892	2	147859811	2	147859811	*	rs17741978	S	2	148617380	chr2:148617380	rs17741978	c	g	0.804	0.0316	0.0082	0.0001091	148617380	147859811	2	147859811	2	147859811	*	S	0.81746	3.85366
chr4:18059877:A:C	0.3041	A	C	0.8219	0.0135	0.0131	36659	63137	0	0.8507	4	18059877	4	18059877	*	rs4698666	N	4	18061500	chr4:18061500	rs4698666	a	c	0.8326	0.0326	0.0086	0.0001464	18061500	18059877	4	18059877	4	18059877	*	N	1.03053	3.7907
chr7:157187107:G:T	0.3725	T	G	0.0659	0.018	0.0202	36659	63137	41.4	0.07307	7	157187107	7	157187107	*	rs35610996	K	7	156979801	chr7:156979801	rs35610996	t	g	0.0709	-0.0448	0.0126	0.0003629	156979801	157187107	7	157187107	7	157187107	*	K	0.891089	-3.55556
chr5:64945973:T:G	0.5555	T	G	0.5451	-0.006	0.0102	36659	63137	34.6	0.122	5	64945973	5	64945973	*	rs2196078	K	5	64241800	chr5:64241800	rs2196078	t	g	0.5336	0.0225	0.0064	0.0004269	64241800	64945973	5	64945973	5	64945973	*	K	-0.588235	3.51562
chr6:31168463:G:A	0.2032	A	G	0.6819	-0.0138	0.0108	36390	62462	12.3	0.3292	6	31168463	6	31168463	*	rs3094194	R	6	31136240	chr6:31136240	rs3094194	a	g	0.6627	0.0422	0.0068	5.62e-10	31136240	31168463	6	31168463	6	31168463	*	R	-1.27778	6.20588
chr7:157151766:A:G	0.937	A	G	0.651	-0.0008	0.0106	36659	63137	3	0.4135	7	157151766	7	157151766	*	rs3808317	R	7	156944460	chr7:156944460	rs3808317	a	g	0.6621	0.0579	0.0068	1.775e-17	156944460	157151766	7	157151766	7	157151766	*	R	-0.0754717	8.51471
chr11:49663373:C:T	0.0008825	T	C	0.0894	0.0586	0.0176	36659	63137	16.1	0.2909	11	49663373	11	49663373	*	rs11605882	Y	11	49684925	chr11:49684925	rs11605882	t	c	0.092	0.048	0.0111	1.526e-05	49684925	49663373	11	49663373	11	49663373	*	Y	3.32955	4.32432
chr8:11582510:G:A	0.04609	A	G	0.5231	0.0202	0.0101	36390	62462	0	0.6994	8	11582510	8	11582510	*	rs4841567	R	8	11440019	chr8:11440019	rs4841567	a	g	0.5367	-0.0356	0.0065	4.157e-08	11440019	11582510	8	11582510	8	11582510	*	R	2	-5.47692
chr11:73398613:A:G	0.0715	A	G	0.9928	0.115	0.0638	35862	55951	0	0.6536	11	73398613	11	73398613	*	rs117796524	R	11	73109658	chr11:73109658	rs117796524	a	g	0.9931	0.159	0.0455	0.0004812	73109658	73398613	11	73398613	11	73398613	*	R	1.80251	3.49451
chr6:33288876:G:A	0.8415	A	G	0.0365	0.0055	0.0277	36390	62462	0	0.6869	6	33288876	6	33288876	*	rs34931270	R	6	33256653	chr6:33256653	rs34931270	a	g	0.0356	-0.0671	0.0182	0.0002304	33256653	33288876	6	33288876	6	33288876	*	R	0.198556	-3.68681
chr19:44809492:G:C	1.871e-08	C	G	0.013	-0.3063	0.0545	36227	62057	36.8	0.1239	19	44809492	19	44809492	*	rs960483	V	19	45312749	chr19:45312749	rs960483	c	g	0.0137	0.0506	0.033	0.125	45312749	44809492	19	44809492	19	44809492	*	V	-5.62018	1.53333
chr17:44728798:A:G	0.1613	A	G	0.926	0.0276	0.0197	36659	63137	0	0.7805	17	44728798	17	44728798	*	rs76934199	R	17	42806166	chr17:42806166	rs76934199	a	g	0.915	0.0423	0.0117	0.0003096	42806166	44728798	17	44728798	17	44728798	*	R	1.40102	3.61538
chr8:35872774:T:G	0.01636	T	G	0.9959	-0.2493	0.1038	25024	34918	36.3	0.2081	8	35872774	8	35872774	*	rs12678063	K	8	35730292	chr8:35730292	rs12678063	t	g	0.9875	-0.2206	0.0514	1.778e-05	35730292	35872774	8	35872774	8	35872774	*	K	-2.40173	-4.29183
chr8:41721410:A:G	0.9765	A	G	0.8586	0.0004	0.0146	36659	63137	0	0.5415	8	41721410	8	41721410	*	rs7816486	R	8	41578928	chr8:41578928	rs7816486	a	g	0.8634	0.0606	0.0094	1.268e-10	41578928	41721410	8	41721410	8	41721410	*	R	0.0273973	6.44681
chr8:8639694:G:A	0.6117	A	G	0.239	0.0061	0.0119	36390	62462	0	0.4558	8	8639694	8	8639694	*	rs35571623	R	8	8497204	chr8:8497204	rs35571623	a	g	0.236	-0.0302	0.0076	7.776e-05	8497204	8639694	8	8639694	8	8639694	*	R	0.512605	-3.97368
chr6:32698858:C:T	1.321e-08	T	C	0.0978	-0.0996	0.0175	36659	63137	44.8	0.05317	6	32698858	6	32698858	*	rs9275324	Y	6	32666635	chr6:32666635	rs9275324	t	c	0.1056	0.0987	0.0104	1.7e-21	32666635	32698858	6	32698858	6	32698858	*	Y	-5.69143	9.49038
chr2:81583569:T:A	0.9687	A	T	0.0806	-0.0007	0.0188	36659	63137	0	0.8399	2	81583569	2	81583569	*	rs79628876	W	2	81810693	chr2:81810693	rs79628876	a	t	0.0666	0.0461	0.013	0.0003841	81810693	81583569	2	81583569	2	81583569	*	W	-0.037234	3.54615
chr8:11198666:A:G	0.4774	A	G	0.6455	-0.0075	0.0106	36390	62462	23.5	0.2268	8	11198666	8	11198666	*	rs11783045	R	8	11056175	chr8:11056175	rs11783045	a	g	0.6257	0.0326	0.0067	1.145e-06	11056175	11198666	8	11198666	8	11198666	*	R	-0.707547	4.86567
chr8:71609058:C:A	0.5957	A	C	0.2464	-0.0062	0.0117	36659	63137	29.6	0.164	8	71609058	8	71609058	*	rs59241933	M	8	72521293	chr8:72521293	rs59241933	a	c	0.2418	0.0303	0.0074	4.583e-05	72521293	71609058	8	71609058	8	71609058	*	M	-0.529915	4.09459
chr2:160280145:A:G	0.2276	A	G	0.282	0.0135	0.0112	36659	63137	13.2	0.3184	2	160280145	2	160280145	*	rs7572970	R	2	161136656	chr2:161136656	rs7572970	a	g	0.2659	-0.0447	0.0072	6.12e-10	161136656	160280145	2	160280145	2	160280145	*	R	1.20536	-6.20833
chr22:46247535:C:G	0.2704	C	G	0.8161	0.0144	0.0131	36659	63137	33.3	0.1324	22	46247535	22	46247535	*	rs9627278	S	22	46643432	chr22:46643432	rs9627278	c	g	0.822	-0.0372	0.0084	8.948e-06	46643432	46247535	22	46247535	22	46247535	*	S	1.09924	-4.42857
chr8:94818737:G:C	0.07955	C	G	0.1832	-0.0228	0.013	36659	63137	27.2	0.1851	8	94818737	8	94818737	*	rs11779252	S	8	95830965	chr8:95830965	rs11779252	c	g	0.1948	0.0327	0.0081	4.992e-05	95830965	94818737	8	94818737	8	94818737	*	S	-1.75385	4.03704
chr8:8288561:T:A	0.05238	A	T	0.3874	0.0202	0.0104	36390	62462	0	0.5055	8	8288561	8	8288561	*	rs1107832	H	8	8146083	chr8:8146083	rs1107832	a	t	0.3992	-0.0235	0.0066	0.0003672	8146083	8288561	8	8288561	8	8288561	*	H	1.94231	-3.56061
chr3:158497352:T:C	0.08212	T	C	0.5336	-0.0175	0.0101	36659	63137	12.9	0.3212	3	158497352	3	158497352	*	rs11719037	Y	3	158215141	chr3:158215141	rs11719037	t	c	0.5195	-0.0282	0.0064	1.009e-05	158215141	158497352	3	158497352	3	158497352	*	Y	-1.73267	-4.40625
chr12:95144831:G:A	0.8899	A	G	0.0673	0.0028	0.0202	36659	63137	0	0.5225	12	95144831	12	95144831	*	rs61937896	R	12	95538607	chr12:95538607	rs61937896	a	g	0.0661	0.0497	0.0129	0.0001138	95538607	95144831	12	95144831	12	95144831	*	R	0.138614	3.85271
chr3:187029206:G:C	0.8147	C	G	0.1726	0.0032	0.0135	36659	63137	0	0.9085	3	187029206	3	187029206	*	rs12629450	S	3	186746994	chr3:186746994	rs12629450	c	g	0.163	0.0305	0.0087	0.0004487	186746994	187029206	3	187029206	3	187029206	*	S	0.237037	3.50575
chr9:118751805:G:A	0.007906	A	G	0.4563	-0.0277	0.0104	36659	63137	0	0.4457	9	118751805	9	118751805	*	rs10984211	R	9	121514083	chr9:121514083	rs10984211	a	g	0.4502	-0.0234	0.0064	0.0002485	121514083	118751805	9	118751805	9	118751805	*	R	-2.66346	-3.65625
chr20:38207234:C:T	0.2588	T	C	0.456	0.0115	0.0102	36659	63137	7.9	0.3685	20	38207234	20	38207234	*	rs2881139	Y	20	36835636	chr20:36835636	rs2881139	t	c	0.4661	-0.0243	0.0064	0.000142	36835636	38207234	20	38207234	20	38207234	*	Y	1.12745	-3.79687
chr8:11111416:G:A	0.1664	A	G	0.4441	0.0141	0.0102	36390	62462	9.1	0.359	8	11111416	8	11111416	*	rs17724226	D	8	10968926	chr8:10968926	rs17724226	a	g	0.4578	-0.0323	0.0067	1.434e-06	10968926	11111416	8	11111416	8	11111416	*	D	1.38235	-4.8209
chr2:164499833:A:G	0.4758	A	G	0.2184	-0.0088	0.0124	36659	63137	0	0.5388	2	164499833	2	164499833	*	rs570657	R	2	165356343	chr2:165356343	rs570657	a	g	0.2091	-0.0307	0.008	0.0001143	165356343	164499833	2	164499833	2	164499833	*	R	-0.709677	-3.8375
chr2:67660145:T:C	0.1241	T	C	0.4981	0.0156	0.0101	36659	63137	0	0.6987	2	67660145	2	67660145	*	rs2116054	Y	2	67887277	chr2:67887277	rs2116054	t	c	0.4847	0.0253	0.0064	7.455e-05	67887277	67660145	2	67660145	2	67660145	*	Y	1.54455	3.95312
chr14:103403283:T:C	0.5203	T	C	0.6479	-0.0068	0.0106	36659	63137	26.1	0.1953	14	103403283	14	103403283	*	rs11621510	B	14	103869620	chr14:103869620	rs11621510	t	c	0.652	0.0372	0.0067	2.833e-08	103869620	103403283	14	103403283	14	103403283	*	B	-0.641509	5.55224
chr12:33264967:G:A	0.2989	A	G	0.2786	-0.0117	0.0112	36659	63137	21.9	0.2351	12	33264967	12	33264967	*	rs1457680	R	12	33417902	chr12:33417902	rs1457680	a	g	0.2816	0.0347	0.0071	1.095e-06	33417902	33264967	12	33264967	12	33264967	*	R	-1.04464	4.88732
chr18:42415779:C:A	0.6789	A	C	0.7866	-0.0051	0.0124	36659	63137	69.9	0.0002454	18	42415779	18	42415779	*	rs173196	M	18	39995744	chr18:39995744	rs173196	a	c	0.7947	-0.0323	0.0079	3.901e-05	39995744	42415779	18	42415779	18	42415779	*	M	-0.41129	-4.08861
chr3:152715681:G:A	0.531	A	G	0.0395	0.0162	0.0259	36659	63137	0	0.4764	3	152715681	3	152715681	*	rs115157093	R	3	152433470	chr3:152433470	rs115157093	a	g	0.0433	-0.0946	0.0162	5.572e-09	152433470	152715681	3	152715681	3	152715681	*	R	0.625483	-5.83951
chr7:55976285:C:T	0.4004	T	C	0.0563	-0.0184	0.0218	36659	63137	0	0.8272	7	55976285	7	55976285	*	rs75276564	Y	7	56043978	chr7:56043978	rs75276564	t	c	0.0542	0.0531	0.0141	0.0001722	56043978	55976285	7	55976285	7	55976285	*	Y	-0.844037	3.76596
chr8:114305213:T:C	0.1723	T	C	0.5308	-0.0137	0.0101	36659	63137	0	0.8427	8	114305213	8	114305213	*	rs1588904	Y	8	115317442	chr8:115317442	rs1588904	t	c	0.5315	-0.0243	0.0064	0.000142	115317442	114305213	8	114305213	8	114305213	*	Y	-1.35644	-3.79687
chr10:113153279:T:G	0.1475	T	G	0.9728	-0.0471	0.0325	36390	62462	13.6	0.3176	10	113153279	10	113153279	*	rs112775103	K	10	114913038	chr10:114913038	rs112775103	t	g	0.9681	0.0873	0.0193	5.857e-06	114913038	113153279	10	113153279	10	113153279	*	K	-1.44923	4.52332
chr12:60812038:A:G	0.8825	A	G	0.8316	-0.002	0.0135	36659	63137	0	0.5706	12	60812038	12	60812038	*	rs61040712	D	12	61205819	chr12:61205819	rs61040712	a	g	0.8395	-0.0335	0.0087	0.0001158	61205819	60812038	12	60812038	12	60812038	*	D	-0.148148	-3.85057
chr10:33719442:G:T	0.8086	T	G	0.0851	0.0044	0.018	36659	63137	34.4	0.1238	10	33719442	10	33719442	*	rs12780169	K	10	34008370	chr10:34008370	rs12780169	t	g	0.0883	0.0425	0.0112	0.0001485	34008370	33719442	10	33719442	10	33719442	*	K	0.244444	3.79464
chr5:106346575:G:A	0.1043	A	G	0.358	0.0171	0.0106	36659	63137	34.5	0.1224	5	106346575	5	106346575	*	rs62377627	R	5	105682276	chr5:105682276	rs62377627	a	g	0.3789	-0.0238	0.0066	0.0003084	105682276	106346575	5	106346575	5	106346575	*	R	1.61321	-3.60606
chr11:73585913:T:C	0.07484	T	C	0.9928	0.1132	0.0635	35862	55951	0	0.6762	11	73585913	11	73585913	*	rs148901097	Y	11	73296958	chr11:73296958	rs148901097	t	c	0.9932	0.1605	0.0459	0.0004656	73296958	73585913	11	73585913	11	73585913	*	Y	1.78268	3.49673
chr9:81701729:C:T	0.945	T	C	0.0525	-0.0016	0.0231	36659	63137	0	0.6344	9	81701729	9	81701729	*	rs137932433	Y	9	84316644	chr9:84316644	rs137932433	t	c	0.0477	0.0548	0.0151	0.0002784	84316644	81701729	9	81701729	9	81701729	*	Y	-0.0692641	3.62914
chr3:15900847:A:G	0.223	A	G	0.4076	0.0125	0.0103	36659	63137	0	0.6443	3	15900847	3	15900847	*	rs4685269	R	3	15942354	chr3:15942354	rs4685269	a	g	0.4179	0.0307	0.0065	2.254e-06	15942354	15900847	3	15900847	3	15900847	*	R	1.21359	4.72308
chr6:7290515:C:A	0.3992	A	C	0.4037	-0.0087	0.0104	36659	63137	5.9	0.3872	6	7290515	6	7290515	*	rs3799514	M	6	7290748	chr6:7290748	rs3799514	a	c	0.412	-0.0489	0.0065	4.964e-14	7290748	7290515	6	7290515	6	7290515	*	M	-0.836538	-7.52308
chr9:33894947:C:T	0.8945	T	C	0.2587	-0.0015	0.0115	36659	63137	0	0.6363	9	33894947	9	33894947	*	rs9802431	Y	9	33894945	chr9:33894945	rs9802431	t	c	0.2633	-0.0263	0.0071	0.0002208	33894945	33894947	9	33894947	9	33894947	*	Y	-0.130435	-3.70423
chr7:104934367:G:A	0.1426	A	G	0.0208	0.0527	0.0359	36659	63137	0	0.5567	7	104934367	7	104934367	*	rs61192398	R	7	104574814	chr7:104574814	rs61192398	a	g	0.0268	0.077	0.0215	0.000334	104574814	104934367	7	104934367	7	104934367	*	R	1.46797	3.5814
chr18:55603671:C:G	0.9037	C	G	0.6639	-0.0013	0.0107	36659	63137	27.4	0.1838	18	55603671	18	55603671	*	rs17514242	S	18	53270902	chr18:53270902	rs17514242	c	g	0.6539	0.033	0.0067	8.45e-07	53270902	55603671	18	55603671	18	55603671	*	S	-0.121495	4.92537
chr11:93314999:G:T	0.429	T	G	0.7273	-0.009	0.0114	36659	63137	0	0.5897	11	93314999	11	93314999	*	rs10765602	K	11	93048165	chr11:93048165	rs10765602	t	g	0.7275	0.0422	0.0072	5.181e-09	93048165	93314999	11	93314999	11	93314999	*	K	-0.789474	5.86111
chr16:75431175:G:C	0.1878	C	G	0.1472	0.019	0.0144	36659	63137	7.3	0.3741	16	75431175	16	75431175	*	rs247443	S	16	75465073	chr16:75465073	rs247443	c	g	0.1465	-0.0349	0.009	0.0001062	75465073	75431175	16	75431175	16	75431175	*	S	1.31944	-3.87778
chr18:7081533:T:A	0.4735	A	T	0.5144	0.0076	0.0105	36390	62462	38	0.1048	18	7081533	18	7081533	*	rs6417045	W	18	7081532	chr18:7081532	rs6417045	a	t	0.5324	0.0235	0.0066	0.0003672	7081532	7081533	18	7081533	18	7081533	*	W	0.72381	3.56061
chr7:102973043:T:A	0.9409	A	T	0.1687	0.001	0.0135	36659	63137	49.4	0.03164	7	102973043	7	102973043	*	rs2411061	W	7	102613490	chr7:102613490	rs2411061	a	t	0.1676	-0.0396	0.0086	3.981e-06	102613490	102973043	7	102973043	7	102973043	*	W	0.0740741	-4.60465
chr8:128546982:C:T	0.3203	T	C	0.1125	-0.0158	0.0159	36659	63137	15.5	0.2967	8	128546982	8	128546982	*	rs10098821	Y	8	129559228	chr8:129559228	rs10098821	t	c	0.1092	0.0477	0.0102	2.644e-06	129559228	128546982	8	128546982	8	128546982	*	Y	-0.993711	4.67647
chr7:15014766:C:T	0.1663	T	C	0.4595	-0.0141	0.0102	36659	63137	53.9	0.01687	7	15014766	7	15014766	*	rs10249299	H	7	15054391	chr7:15054391	rs10249299	t	c	0.4609	-0.0547	0.0068	9.174e-16	15054391	15014766	7	15014766	7	15014766	*	H	-1.38235	-8.04412
chr2:160396056:C:T	0.1297	T	C	0.6916	-0.0165	0.0109	36659	63137	0	0.4582	2	160396056	2	160396056	*	rs13005826	Y	2	161252567	chr2:161252567	rs13005826	t	c	0.714	0.0383	0.0071	7.474e-08	161252567	160396056	2	160396056	2	160396056	*	Y	-1.51376	5.39437
chr11:27605749:C:G	0.4307	C	G	0.78	0.0096	0.0121	36659	63137	9.3	0.3557	11	27605749	11	27605749	*	rs11030075	S	11	27627296	chr11:27627296	rs11030075	c	g	0.7705	-0.0289	0.0075	0.0001263	27627296	27605749	11	27605749	11	27605749	*	S	0.793388	-3.85333
chr3:23577444:C:T	0.122	T	C	0.0307	0.0453	0.0293	36659	63137	0	0.7634	3	23577444	3	23577444	*	rs74486672	Y	3	23618935	chr3:23618935	rs74486672	t	c	0.0357	0.1156	0.0175	3.81e-11	23618935	23577444	3	23577444	3	23577444	*	Y	1.54608	6.60571
chr5:12960791:T:C	0.6572	T	C	0.651	-0.0048	0.0107	36659	63137	6.5	0.382	5	12960791	5	12960791	*	rs35069544	Y	5	12960903	chr5:12960903	rs35069544	t	c	0.6337	0.0249	0.0067	0.0002025	12960903	12960791	5	12960791	5	12960791	*	Y	-0.448598	3.71642
chr11:17205060:C:T	0.3946	T	C	0.3036	0.0094	0.011	36659	63137	0	0.7228	11	17205060	11	17205060	*	rs214903	Y	11	17226607	chr11:17226607	rs214903	t	c	0.3198	0.0393	0.0068	7.713e-09	17226607	17205060	11	17205060	11	17205060	*	Y	0.854545	5.77941
chr6:107148687:T:C	0.4658	T	C	0.645	-0.0079	0.0108	36659	63137	2.6	0.4171	6	107148687	6	107148687	*	rs9480739	Y	6	107469891	chr6:107469891	rs9480739	t	c	0.6452	-0.0254	0.0068	0.0001898	107469891	107148687	6	107148687	6	107148687	*	Y	-0.731481	-3.73529
chr5:229194:C:T	0.7098	T	C	0.1369	0.0055	0.0149	36659	63137	45.5	0.04935	5	229194	5	229194	*	rs9687745	Y	5	229309	chr5:229309	rs9687745	t	c	0.129	0.0337	0.0095	0.0004047	229309	229194	5	229194	5	229194	*	Y	0.369128	3.54737
chr5:102780589:G:A	0.5633	A	G	0.394	0.006	0.0103	36659	63137	0	0.6614	5	102780589	5	102780589	*	rs466233	R	5	102116293	chr5:102116293	rs466233	a	g	0.4071	0.0341	0.0065	1.497e-07	102116293	102780589	5	102780589	5	102780589	*	R	0.582524	5.24615
chr3:47157336:G:A	0.9057	A	G	0.5693	-0.0012	0.0102	36659	63137	0	0.7835	3	47157336	3	47157336	*	rs11708451	R	3	47198826	chr3:47198826	rs11708451	a	g	0.5845	0.0304	0.0065	2.827e-06	47198826	47157336	3	47157336	3	47157336	*	R	-0.117647	4.67692
chr1:9827570:T:C	0.8486	T	C	0.924	0.0036	0.0191	36659	63137	0	0.6821	1	9827570	1	9827570	*	rs6699320	Y	1	9887628	chr1:9887628	rs6699320	t	c	0.9173	-0.0415	0.0116	0.0003559	9887628	9827570	1	9827570	1	9827570	*	Y	0.188482	-3.57759
chr1:205155743:G:A	0.1131	A	G	0.2253	0.019	0.012	36659	63137	0	0.9145	1	205155743	1	205155743	*	rs7529665	R	1	205124871	chr1:205124871	rs7529665	a	g	0.2366	0.0406	0.0074	4.722e-08	205124871	205155743	1	205155743	1	205155743	*	R	1.58333	5.48649
chr6:113786743:T:G	0.8179	T	G	0.6887	0.0025	0.0109	36659	63137	6.1	0.3857	6	113786743	6	113786743	*	rs9374428	K	6	114107946	chr6:114107946	rs9374428	t	g	0.6746	-0.0241	0.0068	0.0003984	114107946	113786743	6	113786743	6	113786743	*	K	0.229358	-3.54412
chr15:35559403:G:C	0.07697	C	G	0.8514	0.0268	0.0151	36659	63137	0	0.9856	15	35559403	15	35559403	*	rs7165007	S	15	35851604	chr15:35851604	rs7165007	c	g	0.8576	0.0398	0.0092	1.563e-05	35851604	35559403	15	35559403	15	35559403	*	S	1.77483	4.32609
chr6:34219589:T:C	0.7369	T	C	0.9659	0.0097	0.0288	36390	62462	27.4	0.1914	6	34219589	6	34219589	*	rs114088263	Y	6	34187366	chr6:34187366	rs114088263	t	c	0.9569	-0.0691	0.0158	1.239e-05	34187366	34219589	6	34219589	6	34219589	*	Y	0.336806	-4.37342
chr8:30430756:T:C	0.777	T	C	0.4919	0.0029	0.0102	36659	63137	25.5	0.2011	8	30430756	8	30430756	*	rs2979470	Y	8	30288272	chr8:30288272	rs2979470	t	c	0.4884	-0.0253	0.0064	7.455e-05	30288272	30430756	8	30430756	8	30430756	*	Y	0.284314	-3.95312
chr22:46242274:G:A	0.4934	A	G	0.1113	-0.0109	0.016	36659	63137	0	0.5947	22	46242274	22	46242274	*	rs45552534	R	22	46638171	chr22:46638171	rs45552534	a	g	0.1071	0.0513	0.0104	7.456e-07	46638171	46242274	22	46242274	22	46242274	*	R	-0.68125	4.93269
chr14:69083247:C:T	0.5825	T	C	0.3082	-0.006	0.011	36659	63137	0	0.7035	14	69083247	14	69083247	*	rs11158782	Y	14	69549964	chr14:69549964	rs11158782	t	c	0.3257	0.0301	0.0068	9.743e-06	69549964	69083247	14	69083247	14	69083247	*	Y	-0.545455	4.42647
chr11:68993570:G:C	0.5403	C	G	0.7114	0.0069	0.0112	36659	63137	0	0.4555	11	68993570	11	68993570	*	rs2846200	S	11	68761038	chr11:68761038	rs2846200	c	g	0.7136	-0.0249	0.007	0.000386	68761038	68993570	11	68993570	11	68993570	*	S	0.616071	-3.55714
chr6:167028236:C:T	0.6729	T	C	0.0165	0.0166	0.0392	36659	63137	0	0.9888	6	167028236	6	167028236	*	rs73028293	Y	6	167441724	chr6:167441724	rs73028293	t	c	0.0159	0.0983	0.0258	0.0001354	167441724	167028236	6	167028236	6	167028236	*	Y	0.423469	3.81008
chr11:2185994:G:A	0.6604	A	G	0.0242	0.0156	0.0354	36227	62057	0	0.5498	11	2185994	11	2185994	*	rs117587169	D	11	2207224	chr11:2207224	rs117587169	a	g	0.0274	-0.0788	0.0216	0.0002587	2207224	2185994	11	2185994	11	2185994	*	D	0.440678	-3.64815
chr5:75202890:C:T	0.1008	T	C	0.3676	0.0171	0.0104	36659	63137	35.2	0.1172	5	75202890	5	75202890	*	rs10058460	Y	5	74498715	chr5:74498715	rs10058460	t	c	0.357	-0.0264	0.0066	6.274e-05	74498715	75202890	5	75202890	5	75202890	*	Y	1.64423	-4
chr17:68092945:C:G	0.526	C	G	0.2255	-0.008	0.0126	36659	63137	2.5	0.4179	17	68092945	17	68092945	*	rs76877263	B	17	66089086	chr17:66089086	rs76877263	c	g	0.2164	0.0432	0.0079	3.77e-08	66089086	68092945	17	68092945	17	68092945	*	B	-0.634921	5.46835
chr15:77373668:G:A	0.4719	A	G	0.0374	-0.0193	0.0268	36659	63137	19	0.2625	15	77373668	15	77373668	*	rs17470307	R	15	77666010	chr15:77666010	rs17470307	a	g	0.035	-0.0814	0.0176	3.699e-06	77666010	77373668	15	77373668	15	77373668	*	R	-0.720149	-4.625
chr3:150337774:G:T	0.1406	T	G	0.0947	-0.026	0.0176	36659	63137	24.2	0.2131	3	150337774	3	150337774	*	rs1597466	B	3	150055561	chr3:150055561	rs1597466	t	g	0.0889	0.0397	0.0113	0.0004467	150055561	150337774	3	150337774	3	150337774	*	B	-1.47727	3.51327
chr6:51549030:T:C	0.04787	T	C	0.982	-0.0764	0.0386	36659	63137	4.8	0.3978	6	51549030	6	51549030	*	rs79664789	Y	6	51413828	chr6:51413828	rs79664789	t	c	0.9804	-0.0963	0.0232	3.428e-05	51413828	51549030	6	51549030	6	51549030	*	Y	-1.97927	-4.15086
chr1:28365223:T:C	0.2999	T	C	0.5249	0.0106	0.0102	36659	63137	6.9	0.3784	1	28365223	1	28365223	*	rs4908404	Y	1	28691734	chr1:28691734	rs4908404	t	c	0.5313	-0.0238	0.0064	0.0001942	28691734	28365223	1	28365223	1	28365223	*	Y	1.03922	-3.71875
chr11:2601623:C:G	0.3289	C	G	0.8844	-0.0156	0.016	36659	63137	0	0.8389	11	2601623	11	2601623	*	rs4929999	S	11	2622853	chr11:2622853	rs4929999	c	g	0.8933	-0.0412	0.0105	8.321e-05	2622853	2601623	11	2601623	11	2601623	*	S	-0.975	-3.92381
chr2:46690707:A:G	0.4052	A	G	0.7556	-0.0098	0.0118	36659	63137	4.5	0.4006	2	46690707	2	46690707	*	rs57988271	R	2	46917846	chr2:46917846	rs57988271	a	g	0.7456	0.0292	0.0073	6.774e-05	46917846	46690707	2	46690707	2	46690707	*	R	-0.830508	4
chr8:117834148:A:C	0.3389	A	C	0.7013	0.0106	0.0111	36659	63137	26.5	0.1916	8	117834148	8	117834148	*	rs4546690	M	8	118846387	chr8:118846387	rs4546690	a	c	0.7051	0.0265	0.0074	0.0003642	118846387	117834148	8	117834148	8	117834148	*	M	0.954955	3.58108
chr11:17166969:C:T	0.3691	T	C	0.3037	0.0099	0.011	36659	63137	0	0.7238	11	17166969	11	17166969	*	rs214938	H	11	17188516	chr11:17188516	rs214938	t	c	0.321	0.0383	0.007	4.77e-08	17188516	17166969	11	17166969	11	17166969	*	H	0.9	5.47143
chr11:60318804:A:G	2.968e-08	A	G	0.6467	-0.0588	0.0106	36659	63137	0	0.9673	11	60318804	11	60318804	*	rs11605188	R	11	60086277	chr11:60086277	rs11605188	a	g	0.6307	0.0053	0.0067	0.429	60086277	60318804	11	60318804	11	60318804	*	R	-5.54717	0.791045
chr18:55759396:T:C	0.9464	T	C	0.5607	0.0007	0.0101	36659	63137	0	0.9833	18	55759396	18	55759396	*	rs12456612	H	18	53426627	chr18:53426627	rs12456612	t	c	0.5656	-0.0308	0.0064	1.418e-06	53426627	55759396	18	55759396	18	55759396	*	H	0.0693069	-4.8125
chr3:58368239:C:G	0.4989	C	G	0.7413	0.0079	0.0118	36659	63137	63.8	0.002101	3	58368239	3	58368239	*	rs62258074	S	3	58353966	chr3:58353966	rs62258074	c	g	0.7444	-0.0256	0.0073	0.0004778	58353966	58368239	3	58368239	3	58368239	*	S	0.669492	-3.50685
chr19:19314216:C:T	0.02704	T	C	0.1039	0.0366	0.0166	36659	63137	16.4	0.2879	19	19314216	19	19314216	*	rs57962361	Y	19	19425025	chr19:19425025	rs57962361	t	c	0.1118	0.055	0.0102	6.114e-08	19425025	19314216	19	19314216	19	19314216	*	Y	2.20482	5.39216
chr2:43446303:A:G	0.0002062	A	G	0.8997	0.0624	0.0168	36659	63137	0	0.7323	2	43446303	2	43446303	*	rs7559842	R	2	43673442	chr2:43673442	rs7559842	a	g	0.8989	0.1175	0.0108	1.212e-27	43673442	43446303	2	43446303	2	43446303	*	R	3.71429	10.8796
chr11:32195186:C:G	0.4662	C	G	0.9975	-0.1044	0.1432	29198	34962	6.3	0.3441	11	32195186	11	32195186	*	rs4641438	S	11	32216732	chr11:32216732	rs4641438	c	g	0.9991	-0.7484	0.1579	2.137e-06	32216732	32195186	11	32195186	11	32195186	*	S	-0.72905	-4.73971
chr3:12319796:T:C	0.2583	T	C	0.7614	0.0133	0.0118	36659	63137	0	0.9177	3	12319796	3	12319796	*	rs4684101	Y	3	12361295	chr3:12361295	rs4684101	t	c	0.7489	0.0424	0.0074	1.173e-08	12361295	12319796	3	12319796	3	12319796	*	Y	1.12712	5.72973
chr16:342275:G:A	0.9339	A	G	0.1778	-0.0011	0.0132	36659	63137	43.2	0.06182	16	342275	16	342275	*	rs12719804	R	16	392275	chr16:392275	rs12719804	a	g	0.1697	-0.0382	0.0086	8.615e-06	392275	342275	16	342275	16	342275	*	R	-0.0833333	-4.44186
chr6:30895753:C:G	0.3305	C	G	0.8192	-0.013	0.0134	36390	62462	0	0.5941	6	30895753	6	30895753	*	rs1264318	S	6	30863530	chr6:30863530	rs1264318	c	g	0.7982	-0.0294	0.0081	0.0002656	30863530	30895753	6	30895753	6	30895753	*	S	-0.970149	-3.62963
chr7:30687711:G:A	0.06286	A	G	0.596	-0.0193	0.0104	36659	63137	17	0.2815	7	30687711	7	30687711	*	rs255098	R	7	30727327	chr7:30727327	rs255098	a	g	0.6063	0.0249	0.0067	0.0002025	30727327	30687711	7	30687711	7	30687711	*	R	-1.85577	3.71642
chr1:171530938:C:T	0.7109	T	C	0.1753	-0.0049	0.0133	36659	63137	0	0.4639	1	171530938	1	171530938	*	rs7534464	Y	1	171500077	chr1:171500077	rs7534464	t	c	0.1654	-0.0358	0.0086	3.049e-05	171500077	171530938	1	171530938	1	171530938	*	Y	-0.368421	-4.16279
chr17:81622026:C:T	0.7811	T	C	0.1078	-0.0046	0.0166	36659	63137	0	0.9438	17	81622026	17	81622026	*	rs75305572	Y	17	79589052	chr17:79589052	rs75305572	t	c	0.1034	0.039	0.0105	0.0001954	79589052	81622026	17	81622026	17	81622026	*	Y	-0.277108	3.71429
chr16:53787703:A:G	0.00783	A	G	0.5978	0.0273	0.0103	36659	63137	29.7	0.1632	16	53787703	16	53787703	*	rs7202116	R	16	53821615	chr16:53821615	rs7202116	a	g	0.5927	-0.1188	0.0065	8.166e-75	53821615	53787703	16	53787703	16	53787703	*	R	2.65049	-18.2769
chr4:6290010:G:C	0.01662	C	G	0.6129	0.0253	0.0106	36659	63137	22.3	0.2309	4	6290010	4	6290010	*	rs6446479	S	4	6291737	chr4:6291737	rs6446479	c	g	0.618	0.0835	0.0066	1.001e-36	6291737	6290010	4	6290010	4	6290010	*	S	2.38679	12.6515
chr11:83077397:C:T	0.05887	T	C	0.178	0.0251	0.0133	36659	63137	12.5	0.325	11	83077397	11	83077397	*	rs17144544	Y	11	82788439	chr11:82788439	rs17144544	t	c	0.174	0.0302	0.0085	0.0003695	82788439	83077397	11	83077397	11	83077397	*	Y	1.88722	3.55294
chr19:45817522:C:T	0.002543	T	C	0.3164	0.033	0.0109	36390	62462	32.6	0.1469	19	45817522	19	45817522	*	rs10401439	Y	19	46320780	chr19:46320780	rs10401439	t	c	0.3181	-0.0267	0.0068	8.738e-05	46320780	45817522	19	45817522	19	45817522	*	Y	3.02752	-3.92647
chr6:32701140:C:T	0.6738	T	C	0.2598	-0.0049	0.0117	36659	63137	0	0.4639	6	32701140	6	32701140	*	rs9275385	Y	6	32668917	chr6:32668917	rs9275385	t	c	0.2635	0.0448	0.0073	9.804e-10	32668917	32701140	6	32701140	6	32701140	*	Y	-0.418803	6.13699
chr12:33251279:T:G	0.4888	T	G	0.8678	0.0103	0.0148	36659	63137	0	0.6745	12	33251279	12	33251279	*	rs7295432	K	12	33404214	chr12:33404214	rs7295432	t	g	0.8658	-0.0461	0.0094	9.973e-07	33404214	33251279	12	33251279	12	33251279	*	K	0.695946	-4.90426
chr16:75201812:T:C	0.3872	T	C	0.9647	-0.0244	0.0282	36659	63137	0	0.5088	16	75201812	16	75201812	*	rs139112140	Y	16	75235710	chr16:75235710	rs139112140	t	c	0.9722	0.0735	0.0204	0.0003183	75235710	75201812	16	75201812	16	75201812	*	Y	-0.865248	3.60294
chr15:91023632:C:T	0.03451	T	C	0.383	0.0222	0.0105	36659	63137	0	0.6754	15	91023632	15	91023632	*	rs7162685	Y	15	91566862	chr15:91566862	rs7162685	t	c	0.3794	0.034	0.0066	2.544e-07	91566862	91023632	15	91023632	15	91023632	*	Y	2.11429	5.15152
chr7:149472645:A:T	0.1022	A	T	0.3947	0.0172	0.0105	36659	63137	0	0.9314	7	149472645	7	149472645	*	rs6464977	W	7	149169736	chr7:149169736	rs6464977	a	t	0.3869	0.0253	0.0066	0.0001253	149169736	149472645	7	149472645	7	149472645	*	W	1.6381	3.83333
chr8:8638973:G:T	0.4458	T	G	0.2409	0.0091	0.0119	36390	62462	0	0.4959	8	8638973	8	8638973	*	rs13256345	K	8	8496483	chr8:8496483	rs13256345	t	g	0.2361	-0.0298	0.0076	9.665e-05	8496483	8638973	8	8638973	8	8638973	*	K	0.764706	-3.92105
chr6:32788609:G:A	0.2492	A	G	0.6203	0.012	0.0104	36390	62462	0	0.4795	6	32788609	6	32788609	*	rs9276698	R	6	32756386	chr6:32756386	rs9276698	a	g	0.6161	0.0302	0.0066	4.686e-06	32756386	32788609	6	32788609	6	32788609	*	R	1.15385	4.57576
chr1:233942404:A:C	0.129	A	C	0.9898	0.087	0.0573	36131	56626	0	0.6648	1	233942404	1	233942404	*	rs114398837	M	1	234078150	chr1:234078150	rs114398837	a	c	0.9922	-0.1541	0.0396	9.876e-05	234078150	233942404	1	233942404	1	233942404	*	M	1.51832	-3.89141
chr3:57708351:G:A	0.1174	A	G	0.1937	-0.02	0.0127	36659	63137	53.9	0.01664	3	57708351	3	57708351	*	rs13089228	R	3	57694078	chr3:57694078	rs13089228	a	g	0.1927	-0.0324	0.0081	5.849e-05	57694078	57708351	3	57708351	3	57708351	*	R	-1.5748	-4
chr6:126836293:A:G	0.4673	A	G	0.7526	0.0085	0.0118	36659	63137	2.5	0.4182	6	126836293	6	126836293	*	rs55901622	R	6	127157438	chr6:127157438	rs55901622	a	g	0.7386	0.0403	0.0073	3.829e-08	127157438	126836293	6	126836293	6	126836293	*	R	0.720339	5.52055
chr13:79566863:T:G	0.6638	T	G	0.9226	0.0084	0.0192	36659	63137	0	0.8709	13	79566863	13	79566863	*	rs3759438	K	13	80140998	chr13:80140998	rs3759438	t	g	0.9125	-0.0421	0.0119	0.0004201	80140998	79566863	13	79566863	13	79566863	*	K	0.4375	-3.53782
chr7:44171738:T:C	0.544	T	C	0.7778	-0.0073	0.0121	36659	63137	0	0.7129	7	44171738	7	44171738	*	rs2971671	Y	7	44211337	chr7:44211337	rs2971671	t	c	0.7729	-0.0382	0.0076	5.797e-07	44211337	44171738	7	44171738	7	44171738	*	Y	-0.603306	-5.02632
chr3:168464186:T:C	0.2293	T	C	0.9364	-0.0251	0.0209	36659	63137	14.6	0.3052	3	168464186	3	168464186	*	rs1365540	Y	3	168181974	chr3:168181974	rs1365540	t	c	0.9321	0.05	0.0128	9.067e-05	168181974	168464186	3	168464186	3	168464186	*	Y	-1.20096	3.90625
chr14:38282743:A:G	0.4238	A	G	0.5017	0.0083	0.0104	36659	63137	0	0.8348	14	38282743	14	38282743	*	rs1556699	R	14	38751948	chr14:38751948	rs1556699	a	g	0.5015	0.0256	0.0064	6.117e-05	38751948	38282743	14	38282743	14	38282743	*	R	0.798077	4
chr12:48121971:C:A	0.8438	A	C	0.2187	0.0024	0.0122	36659	63137	0	0.949	12	48121971	12	48121971	*	rs11168418	M	12	48515754	chr12:48515754	rs11168418	a	c	0.2097	0.0314	0.0079	6.371e-05	48515754	48121971	12	48121971	12	48121971	*	M	0.196721	3.97468
chr3:160587860:G:T	0.2472	T	G	0.5196	0.0117	0.0102	36659	63137	3.3	0.4109	3	160587860	3	160587860	*	rs6806505	K	3	160305648	chr3:160305648	rs6806505	t	g	0.5521	-0.0284	0.0064	8.722e-06	160305648	160587860	3	160587860	3	160587860	*	K	1.14706	-4.4375
chr6:111535842:A:G	0.187	A	G	0.173	0.0178	0.0135	36659	63137	0	0.5541	6	111535842	6	111535842	*	rs4526232	R	6	111857045	chr6:111857045	rs4526232	a	g	0.1613	-0.0366	0.0088	3.162e-05	111857045	111535842	6	111535842	6	111535842	*	R	1.31852	-4.15909
chr10:63564237:G:T	0.009457	T	G	0.4682	0.0262	0.0101	36659	63137	40.5	0.07889	10	63564237	10	63564237	*	rs4746203	D	10	65323997	chr10:65323997	rs4746203	t	g	0.4724	0.0263	0.0068	0.0001113	65323997	63564237	10	63564237	10	63564237	*	D	2.59406	3.86765
chr11:34804596:G:A	0.1112	A	G	0.0853	0.0286	0.018	36659	63137	0	0.6765	11	34804596	11	34804596	*	rs76006973	R	11	34826143	chr11:34826143	rs76006973	a	g	0.0841	0.0572	0.0114	5.386e-07	34826143	34804596	11	34804596	11	34804596	*	R	1.58889	5.01754
chr4:184797997:T:C	0.1018	T	C	0.8488	-0.0232	0.0142	36659	63137	0	0.6505	4	184797997	4	184797997	*	rs58515625	Y	4	185719151	chr4:185719151	rs58515625	t	c	0.8581	0.0681	0.0092	1.456e-13	185719151	184797997	4	184797997	4	184797997	*	Y	-1.6338	7.40217
chr20:52566221:A:G	0.8988	A	G	0.3101	-0.0014	0.011	36659	63137	0	0.4746	20	52566221	20	52566221	*	rs2024652	R	20	51182760	chr20:51182760	rs2024652	a	g	0.3028	-0.0257	0.0069	0.0002	51182760	52566221	20	52566221	20	52566221	*	R	-0.127273	-3.72464
chr2:48101952:C:T	0.7195	T	C	0.1303	0.0054	0.015	36659	63137	44.2	0.05644	2	48101952	2	48101952	*	rs79169137	Y	2	48329091	chr2:48329091	rs79169137	t	c	0.1461	0.0326	0.009	0.0002941	48329091	48101952	2	48101952	2	48101952	*	Y	0.36	3.62222
chr8:9936091:A:C	0.003514	A	C	0.4751	-0.0296	0.0102	36390	62462	0	0.741	8	9936091	8	9936091	*	rs483916	M	8	9793601	chr8:9793601	rs483916	a	c	0.4764	0.0363	0.0065	2.246e-08	9793601	9936091	8	9936091	8	9936091	*	M	-2.90196	5.58462
chr10:63616875:A:T	0.0001271	A	T	0.7083	-0.0425	0.0111	36659	63137	21.9	0.2349	10	63616875	10	63616875	*	rs10465991	W	10	65376635	chr10:65376635	rs10465991	a	t	0.6929	-0.0292	0.0069	2.384e-05	65376635	63616875	10	63616875	10	63616875	*	W	-3.82883	-4.23188
chr14:103673877:C:T	0.2195	T	C	0.3798	0.0128	0.0104	36659	63137	0	0.7918	14	103673877	14	103673877	*	rs10147049	B	14	104140214	chr14:104140214	rs10147049	t	c	0.3697	-0.0272	0.0066	3.731e-05	104140214	103673877	14	103673877	14	103673877	*	B	1.23077	-4.12121
chr15:63642657:A:G	0.06133	A	G	0.8011	-0.0235	0.0125	36659	63137	0	0.9175	15	63642657	15	63642657	*	rs17185673	R	15	63934856	chr15:63934856	rs17185673	a	g	0.7942	-0.0323	0.008	4.926e-05	63934856	63642657	15	63642657	15	63642657	*	R	-1.88	-4.0375
chr3:23202760:C:T	0.233	T	C	0.0899	0.0211	0.0177	36659	63137	44.4	0.05537	3	23202760	3	23202760	*	rs76860107	Y	3	23244251	chr3:23244251	rs76860107	t	c	0.0988	-0.0638	0.0108	3.299e-09	23244251	23202760	3	23202760	3	23202760	*	Y	1.19209	-5.90741
chr6:26236840:A:G	0.8021	A	G	0.712	0.0028	0.0111	36659	63137	44.2	0.05643	6	26236840	6	26236840	*	rs80292109	R	6	26237068	chr6:26237068	rs80292109	a	g	0.706	0.0263	0.0073	0.0003327	26237068	26236840	6	26236840	6	26236840	*	R	0.252252	3.60274
chr14:79589661:T:C	0.5404	T	C	0.6074	0.0063	0.0103	36659	63137	21.6	0.2374	14	79589661	14	79589661	*	rs221423	Y	14	80056004	chr14:80056004	rs221423	t	c	0.6372	0.0301	0.0067	7.059e-06	80056004	79589661	14	79589661	14	79589661	*	Y	0.61165	4.49254
chr2:62350886:A:G	0.05746	A	G	0.9979	-0.2933	0.1544	21994	27765	81.7	0.01925	2	62350886	2	62350886	*	rs117194326	R	2	62578021	chr2:62578021	rs117194326	a	g	0.991	-0.3671	0.0901	4.658e-05	62578021	62350886	2	62350886	2	62350886	*	R	-1.89961	-4.07436
chr18:34083796:A:T	0.4547	A	T	0.155	-0.0105	0.0141	36659	63137	0	0.4623	18	34083796	18	34083796	*	rs4419129	W	18	31663760	chr18:31663760	rs4419129	a	t	0.1463	-0.0341	0.009	0.0001525	31663760	34083796	18	34083796	18	34083796	*	W	-0.744681	-3.78889
chr5:87735066:G:A	0.463	A	G	0.304	-0.0081	0.011	36659	63137	1.9	0.4234	5	87735066	5	87735066	*	rs710388	R	5	87030883	chr5:87030883	rs710388	a	g	0.3047	0.0296	0.0069	1.84e-05	87030883	87735066	5	87735066	5	87735066	*	R	-0.736364	4.28986
chr12:56446073:T:G	0.6977	T	G	0.9956	0.0437	0.1125	32228	42115	0	0.6518	12	56446073	12	56446073	*	rs59339542	K	12	56839857	chr12:56839857	rs59339542	t	g	0.9978	-0.4563	0.1043	1.211e-05	56839857	56446073	12	56446073	12	56446073	*	K	0.388444	-4.37488
chr1:206446827:T:A	0.106	A	T	0.4759	-0.0164	0.0101	36659	63137	35.2	0.1173	1	206446827	1	206446827	*	rs2336939	W	1	206620173	chr1:206620173	rs2336939	a	t	0.4822	0.0297	0.0064	3.316e-06	206620173	206446827	1	206446827	1	206446827	*	W	-1.62376	4.64062
chr22:29051123:C:T	0.4709	T	C	0.4133	0.0075	0.0104	36659	63137	25.4	0.2015	22	29051123	22	29051123	*	rs11704898	Y	22	29447111	chr22:29447111	rs11704898	t	c	0.4033	0.0326	0.0066	7.725e-07	29447111	29051123	22	29051123	22	29051123	*	Y	0.721154	4.93939
chr1:6505158:C:T	0.7967	T	C	0.1828	0.0034	0.0133	36659	63137	12	0.3301	1	6505158	1	6505158	*	rs4590694	Y	1	6565218	chr1:6565218	rs4590694	t	c	0.1739	0.033	0.0087	0.0001463	6565218	6505158	1	6505158	1	6505158	*	Y	0.255639	3.7931
chr4:3254518:G:A	0.002814	A	G	0.0434	0.0752	0.0252	36659	63137	14.7	0.3042	4	3254518	4	3254518	*	rs114480919	R	4	3256245	chr4:3256245	rs114480919	a	g	0.0501	0.0645	0.0153	2.45e-05	3256245	3254518	4	3254518	4	3254518	*	R	2.98413	4.21569
chr14:46324856:G:A	0.1102	A	G	0.4022	-0.0165	0.0103	36659	63137	0	0.9818	14	46324856	14	46324856	*	rs4506807	R	14	46794059	chr14:46794059	rs4506807	a	g	0.3907	0.0241	0.0066	0.0002586	46794059	46324856	14	46324856	14	46324856	*	R	-1.60194	3.65152
chr9:94541090:A:T	0.07857	A	T	0.9122	-0.0315	0.0179	36659	63137	0	0.9405	9	94541090	9	94541090	*	rs112056268	W	9	97303372	chr9:97303372	rs112056268	a	t	0.9157	0.0411	0.0115	0.000359	97303372	94541090	9	94541090	9	94541090	*	W	-1.75978	3.57391
chr3:47042131:G:A	0.7147	A	G	0.5874	0.0038	0.0103	36659	63137	0	0.8027	3	47042131	3	47042131	*	rs9875235	R	3	47083621	chr3:47083621	rs9875235	a	g	0.5999	0.0302	0.0065	3.284e-06	47083621	47042131	3	47042131	3	47042131	*	R	0.368932	4.64615
chr22:29031212:G:A	0.4399	A	G	0.4822	0.0079	0.0102	36659	63137	41.6	0.07187	22	29031212	22	29031212	*	rs12485244	R	22	29427200	chr22:29427200	rs12485244	a	g	0.4801	0.0234	0.0065	0.0003125	29427200	29031212	22	29031212	22	29031212	*	R	0.77451	3.6
chr13:58437230:A:T	0.6179	A	T	0.8316	-0.0067	0.0135	36659	63137	0	0.8687	13	58437230	13	58437230	*	rs9563607	W	13	59011364	chr13:59011364	rs9563607	a	t	0.8227	0.0414	0.0084	7.71e-07	59011364	58437230	13	58437230	13	58437230	*	W	-0.496296	4.92857
chr10:111243867:T:G	0.7987	T	G	0.9159	-0.0046	0.0181	36659	63137	1.1	0.4308	10	111243867	10	111243867	*	rs12770960	K	10	113003625	chr10:113003625	rs12770960	t	g	0.9141	0.046	0.0114	5.562e-05	113003625	111243867	10	111243867	10	111243867	*	K	-0.254144	4.03509
chr11:85537236:A:T	0.9935	A	T	0.8638	-0.0001	0.0147	36659	63137	0	0.7005	11	85537236	11	85537236	*	rs4280023	W	11	85248280	chr11:85248280	rs4280023	a	t	0.8655	0.0386	0.0094	4.199e-05	85248280	85537236	11	85537236	11	85537236	*	W	-0.00680272	4.10638
chr7:102342518:T:C	0.6523	T	C	0.9291	0.009	0.0199	36659	63137	55	0.01411	7	102342518	7	102342518	*	rs141631674	Y	7	101982963	chr7:101982963	rs141631674	t	c	0.9212	0.0516	0.012	1.824e-05	101982963	102342518	7	102342518	7	102342518	*	Y	0.452261	4.3
chr3:30061793:G:A	0.2978	A	G	0.2333	0.0124	0.0119	36659	63137	16.6	0.2853	3	30061793	3	30061793	*	rs11713548	R	3	30103284	chr3:30103284	rs11713548	a	g	0.2308	0.0273	0.0075	0.000293	30103284	30061793	3	30061793	3	30061793	*	R	1.04202	3.64
chr15:73107187:A:G	0.9414	A	G	0.6037	-0.0008	0.0103	36659	63137	0	0.7242	15	73107187	15	73107187	*	rs62016806	R	15	73399528	chr15:73399528	rs62016806	a	g	0.6011	-0.0226	0.0065	0.0004987	73399528	73107187	15	73107187	15	73107187	*	R	-0.0776699	-3.47692
chr15:76717173:G:C	0.5288	C	G	0.4965	-0.0063	0.0101	36659	63137	0	0.6462	15	76717173	15	76717173	*	rs1116535	S	15	77009514	chr15:77009514	rs1116535	c	g	0.4949	0.0265	0.0064	3.337e-05	77009514	76717173	15	76717173	15	76717173	*	S	-0.623762	4.14062
chr10:62764507:G:A	0.9715	A	G	0.0474	0.0008	0.0236	36659	63137	27.7	0.1812	10	62764507	10	62764507	*	rs58018964	R	10	64524267	chr10:64524267	rs58018964	a	g	0.0471	-0.0542	0.0153	0.0003917	64524267	62764507	10	62764507	10	62764507	*	R	0.0338983	-3.54248
chr15:75458042:T:C	0.01163	T	C	0.7303	0.0292	0.0116	36659	63137	0.6	0.4348	15	75458042	15	75458042	*	rs8035987	Y	15	75750383	chr15:75750383	rs8035987	t	c	0.7514	0.0401	0.0074	6.882e-08	75750383	75458042	15	75458042	15	75458042	*	Y	2.51724	5.41892
chr8:109051931:G:T	0.468	T	G	0.5429	-0.0074	0.0102	36659	63137	25.5	0.2006	8	109051931	8	109051931	*	rs4276659	K	8	110064160	chr8:110064160	rs4276659	t	g	0.5638	-0.0274	0.0064	1.786e-05	110064160	109051931	8	109051931	8	109051931	*	K	-0.72549	-4.28125
chr8:11927447:A:G	0.0522	A	G	0.5918	-0.0202	0.0104	36390	62462	24.6	0.2165	8	11927447	8	11927447	*	rs61426048	R	8	11784956	chr8:11784956	rs61426048	a	g	0.5892	0.029	0.0066	1.1e-05	11784956	11927447	8	11927447	8	11927447	*	R	-1.94231	4.39394
chr2:111569493:G:A	0.2962	A	G	0.1362	0.0168	0.0161	36659	63137	39.3	0.0867	2	111569493	2	111569493	*	rs59095760	R	2	112327070	chr2:112327070	rs59095760	a	g	0.1392	0.0339	0.0096	0.0004327	112327070	111569493	2	111569493	2	111569493	*	R	1.04348	3.53125
chr9:33978597:A:G	0.2181	A	G	0.6374	0.0129	0.0105	36659	63137	0	0.744	9	33978597	9	33978597	*	rs573563	R	9	33978595	chr9:33978595	rs573563	a	g	0.6143	0.0304	0.0066	4.052e-06	33978595	33978597	9	33978597	9	33978597	*	R	1.22857	4.60606
chr19:19408709:G:T	0.02541	T	G	0.3569	0.0235	0.0105	36659	63137	29.5	0.1644	19	19408709	19	19408709	*	rs2965189	K	19	19519518	chr19:19519518	rs2965189	t	g	0.3527	0.0256	0.0066	0.000104	19519518	19408709	19	19408709	19	19408709	*	K	2.2381	3.87879
chr13:57875781:G:A	0.1133	A	G	0.2587	-0.0183	0.0116	36659	63137	0	0.776	13	57875781	13	57875781	*	rs17265235	R	13	58449915	chr13:58449915	rs17265235	a	g	0.2765	0.03	0.0071	2.513e-05	58449915	57875781	13	57875781	13	57875781	*	R	-1.57759	4.22535
chr17:42870703:C:T	0.4022	T	C	0.0111	0.0433	0.0517	36227	62057	3.6	0.4046	17	42870703	17	42870703	*	rs146695522	Y	17	41022720	chr17:41022720	rs146695522	t	c	0.012	0.1196	0.0317	0.0001633	41022720	42870703	17	42870703	17	42870703	*	Y	0.837524	3.77287
chr20:56445633:T:G	6.235e-09	T	G	0.8941	0.0964	0.0166	36659	63137	0	0.8736	20	56445633	20	56445633	*	rs6024881	K	20	55020689	chr20:55020689	rs6024881	t	g	0.8959	-0.0268	0.0106	0.01127	55020689	56445633	20	56445633	20	56445633	*	K	5.80723	-2.5283
chr5:154132840:A:G	0.8127	A	G	0.5792	0.0024	0.0102	36659	63137	21.6	0.2378	5	154132840	5	154132840	*	rs6890277	R	5	153512400	chr5:153512400	rs6890277	a	g	0.5832	-0.0305	0.0065	2.622e-06	153512400	154132840	5	154132840	5	154132840	*	R	0.235294	-4.69231
chr6:43796814:C:T	0.9846	T	C	0.4786	0.0002	0.0101	36390	62462	0	0.7765	6	43796814	6	43796814	*	rs1358980	Y	6	43764551	chr6:43764551	rs1358980	t	c	0.4779	0.0331	0.0065	3.416e-07	43764551	43796814	6	43796814	6	43796814	*	Y	0.019802	5.09231
chr8:94954058:A:G	1.034e-05	A	G	0.6019	0.0454	0.0103	36659	63137	21.2	0.2413	8	94954058	8	94954058	*	rs572547	R	8	95966286	chr8:95966286	rs572547	a	g	0.5802	-0.0397	0.0067	3.132e-09	95966286	94954058	8	94954058	8	94954058	*	R	4.40777	-5.92537
chr11:93494097:C:T	0.1623	T	C	0.3338	-0.015	0.0107	36659	63137	0	0.6701	11	93494097	11	93494097	*	rs2045462	Y	11	93227263	chr11:93227263	rs2045462	t	c	0.3371	0.0343	0.0067	3.077e-07	93227263	93494097	11	93494097	11	93494097	*	Y	-1.40187	5.1194
chr17:42627849:A:G	0.003158	A	G	0.4709	-0.0299	0.0101	36659	63137	0	0.682	17	42627849	17	42627849	*	rs2355372	R	17	40779867	chr17:40779867	rs2355372	a	g	0.4367	-0.0285	0.0064	8.109e-06	40779867	42627849	17	42627849	17	42627849	*	R	-2.9604	-4.45312
chr20:52604706:G:A	0.7707	A	G	0.545	0.003	0.0101	36659	63137	18.7	0.2659	20	52604706	20	52604706	*	rs6063844	R	20	51221245	chr20:51221245	rs6063844	a	g	0.5506	0.0242	0.0064	0.0001512	51221245	52604706	20	52604706	20	52604706	*	R	0.29703	3.78125
chr3:185893707:T:G	0.06826	T	G	0.7749	-0.0221	0.0121	36659	63137	15.8	0.2938	3	185893707	3	185893707	*	rs9811394	K	3	185611495	chr3:185611495	rs9811394	t	g	0.7638	-0.0301	0.0075	6.53e-05	185611495	185893707	3	185893707	3	185893707	*	K	-1.82645	-4.01333
chr2:147182925:T:C	0.3885	T	C	0.4167	-0.0089	0.0103	36659	63137	0	0.8294	2	147182925	2	147182925	*	rs778115	Y	2	147940493	chr2:147940493	rs778115	t	c	0.4207	0.0242	0.0065	0.0001931	147940493	147182925	2	147182925	2	147182925	*	Y	-0.864078	3.72308
chr8:8786812:G:A	0.3441	A	G	0.5997	0.0098	0.0104	36390	62462	0	0.4687	8	8786812	8	8786812	*	rs12677550	R	8	8644322	chr8:8644322	rs12677550	a	g	0.6064	0.0249	0.0066	0.0001601	8644322	8786812	8	8786812	8	8786812	*	R	0.942308	3.77273
chr15:67598115:G:C	0.397	C	G	0.4979	0.0086	0.0101	36659	63137	0	0.6379	15	67598115	15	67598115	*	rs35733169	S	15	67890453	chr15:67890453	rs35733169	c	g	0.5165	0.0228	0.0064	0.0003572	67890453	67598115	15	67598115	15	67598115	*	S	0.851485	3.5625
chr9:22006349:C:T	0.3003	T	C	0.0998	-0.0174	0.0168	36659	63137	0	0.6153	9	22006349	9	22006349	*	rs974336	Y	9	22006348	chr9:22006348	rs974336	t	c	0.1004	0.0566	0.0106	8.686e-08	22006348	22006349	9	22006349	9	22006349	*	Y	-1.03571	5.33962
chr19:5086797:C:G	0.4372	C	G	0.3756	0.0082	0.0106	36390	62462	0	0.8724	19	5086797	19	5086797	*	rs2620799	S	19	5086808	chr19:5086808	rs2620799	c	g	0.364	0.0292	0.0068	1.782e-05	5086808	5086797	19	5086797	19	5086797	*	S	0.773585	4.29412
chr18:65763104:G:A	0.841	A	G	0.3093	0.0022	0.0109	36659	63137	0	0.701	18	65763104	18	65763104	*	rs2276190	R	18	63430340	chr18:63430340	rs2276190	a	g	0.3011	0.0299	0.007	2.024e-05	63430340	65763104	18	65763104	18	65763104	*	R	0.201835	4.27143
chr20:50297006:T:C	0.3339	T	C	0.5771	-0.0099	0.0102	36659	63137	9.3	0.3556	20	50297006	20	50297006	*	rs6095865	H	20	48913543	chr20:48913543	rs6095865	t	c	0.5826	0.0238	0.0065	0.0002461	48913543	50297006	20	50297006	20	50297006	*	H	-0.970588	3.66154
chr18:60361739:G:T	0.6292	T	G	0.0193	-0.0187	0.0387	36390	62462	0	0.6213	18	60361739	18	60361739	*	rs78769612	K	18	58028972	chr18:58028972	rs78769612	t	g	0.0232	-0.1363	0.0227	1.985e-09	58028972	60361739	18	60361739	18	60361739	*	K	-0.483204	-6.00441
chr2:25122228:G:A	0.32	A	G	0.7454	0.0116	0.0117	36659	63137	0	0.8133	2	25122228	2	25122228	*	rs7577904	R	2	25345097	chr2:25345097	rs7577904	a	g	0.7401	-0.0256	0.0073	0.0004778	25345097	25122228	2	25122228	2	25122228	*	R	0.991453	-3.50685
chr6:75668449:T:C	0.877	T	C	0.6456	-0.0016	0.0105	36659	63137	0	0.7749	6	75668449	6	75668449	*	rs7741113	Y	6	76378165	chr6:76378165	rs7741113	t	c	0.6414	0.0307	0.0066	3.253e-06	76378165	75668449	6	75668449	6	75668449	*	Y	-0.152381	4.65152
chr13:62977753:A:G	0.07483	A	G	0.6403	-0.0188	0.0106	36659	63137	0	0.7633	13	62977753	13	62977753	*	rs2669320	R	13	63551886	chr13:63551886	rs2669320	a	g	0.6376	-0.0275	0.0066	3.059e-05	63551886	62977753	13	62977753	13	62977753	*	R	-1.77358	-4.16667
chr3:49988596:A:C	0.232	A	C	0.4894	0.012	0.0101	36659	63137	27.2	0.1853	3	49988596	3	49988596	*	rs34080578	M	3	50026029	chr3:50026029	rs34080578	a	c	0.4829	-0.0328	0.0064	2.813e-07	50026029	49988596	3	49988596	3	49988596	*	M	1.18812	-5.125
chr6:32713753:T:C	1.155e-08	T	C	0.9026	0.0999	0.0175	36659	63137	44.3	0.05589	6	32713753	6	32713753	*	rs3957146	Y	6	32681530	chr6:32681530	rs3957146	t	c	0.8943	-0.0967	0.0104	1.069e-20	32681530	32713753	6	32713753	6	32713753	*	Y	5.70857	-9.29808
chr6:160312936:A:T	0.261	A	T	0.4584	-0.0113	0.0101	36659	63137	0	0.4685	6	160312936	6	160312936	*	rs367334	W	6	160733968	chr6:160733968	rs367334	a	t	0.4751	0.0289	0.0064	6.042e-06	160733968	160312936	6	160312936	6	160312936	*	W	-1.11881	4.51562
chr2:32324161:C:T	0.4097	T	C	0.3429	0.0089	0.0108	36659	63137	54.1	0.0162	2	32324161	2	32324161	*	rs6755811	Y	2	32549230	chr2:32549230	rs6755811	t	c	0.3357	0.025	0.0068	0.0002393	32549230	32324161	2	32324161	2	32324161	*	Y	0.824074	3.67647
chr5:45994241:A:G	0.2862	A	G	0.6265	-0.0112	0.0105	36659	63137	39.4	0.08643	5	45994241	5	45994241	*	rs4426926	R	5	45994343	chr5:45994343	rs4426926	a	g	0.6224	-0.0242	0.0067	0.0003045	45994343	45994241	5	45994241	5	45994241	*	R	-1.06667	-3.61194
chr15:63602201:T:G	0.1773	T	G	0.4522	0.0137	0.0102	36659	63137	0	0.4479	15	63602201	15	63602201	*	rs3934552	K	15	63894400	chr15:63894400	rs3934552	t	g	0.4642	0.0358	0.0064	2.079e-08	63894400	63602201	15	63602201	15	63602201	*	K	1.34314	5.59375
chr5:130883401:G:A	0.2062	A	G	0.0019	0.1589	0.1257	32228	42115	36.8	0.1916	5	130883401	5	130883401	*	rs142319261	R	5	130219094	chr5:130219094	rs142319261	a	g	0.0013	0.365	0.1	0.0002619	130219094	130883401	5	130883401	5	130883401	*	R	1.26412	3.65
chr15:67734184:A:G	0.9815	A	G	0.4931	0.0002	0.0101	36659	63137	0	0.5257	15	67734184	15	67734184	*	rs55993790	R	15	68026522	chr15:68026522	rs55993790	a	g	0.4764	-0.0259	0.0064	5.009e-05	68026522	67734184	15	67734184	15	67734184	*	R	0.019802	-4.04688
chr1:57802841:G:T	0.001153	T	G	0.1653	-0.0445	0.0137	36659	63137	0	0.8272	1	57802841	1	57802841	*	rs12128787	K	1	58268513	chr1:58268513	rs12128787	t	g	0.1811	0.029	0.0083	0.0004549	58268513	57802841	1	57802841	1	57802841	*	K	-3.24818	3.49398
chr6:26337828:A:G	0.1048	A	G	0.6159	-0.0169	0.0104	36659	63137	25.3	0.2029	6	26337828	6	26337828	*	rs4412193	R	6	26338056	chr6:26338056	rs4412193	a	g	0.6127	0.0257	0.0066	9.773e-05	26338056	26337828	6	26337828	6	26337828	*	R	-1.625	3.89394
chr9:132499519:G:A	0.1073	A	G	0.0066	-0.1109	0.0689	35451	58886	0	0.4849	9	132499519	9	132499519	*	rs11243798	R	9	135374906	chr9:135374906	rs11243798	a	g	0.0065	0.1514	0.0426	0.0003811	135374906	132499519	9	132499519	9	132499519	*	R	-1.60958	3.55399
chr15:67788116:C:A	0.8116	A	C	0.4676	-0.0024	0.0101	36659	63137	4.9	0.3966	15	67788116	15	67788116	*	rs12443086	M	15	68080454	chr15:68080454	rs12443086	a	c	0.4588	-0.0273	0.0064	1.916e-05	68080454	67788116	15	67788116	15	67788116	*	M	-0.237624	-4.26562
chr6:31321811:A:G	0.5147	A	G	0.2762	-0.0074	0.0114	36390	62462	0	0.9073	6	31321811	6	31321811	*	rs9265189	R	6	31289588	chr6:31289588	rs9265189	a	g	0.3255	-0.0326	0.0072	6.408e-06	31289588	31321811	6	31321811	6	31321811	*	R	-0.649123	-4.52778
chr2:43423274:G:C	0.0002594	C	G	0.1008	-0.0613	0.0168	36659	63137	0	0.737	2	43423274	2	43423274	*	rs80100685	S	2	43650413	chr2:43650413	rs80100685	c	g	0.1014	-0.1162	0.0108	4.524e-27	43650413	43423274	2	43423274	2	43423274	*	S	-3.64881	-10.7593
chr22:46382669:G:T	0.5691	T	G	0.0874	0.0102	0.0179	36659	63137	0	0.7213	22	46382669	22	46382669	*	rs11704639	K	22	46778566	chr22:46778566	rs11704639	t	g	0.0873	0.0454	0.0114	6.948e-05	46778566	46382669	22	46382669	22	46382669	*	K	0.569832	3.98246
chr22:32007331:G:A	0.3674	A	G	0.0629	-0.0192	0.0213	36659	63137	7.1	0.3764	22	32007331	22	32007331	*	rs4821018	R	22	32403318	chr22:32403318	rs4821018	a	g	0.0827	-0.0617	0.0119	2.351e-07	32403318	32007331	22	32007331	22	32007331	*	R	-0.901408	-5.18487
chr22:46411542:C:T	0.7427	T	C	0.0856	0.006	0.0182	36659	63137	0	0.8478	22	46411542	22	46411542	*	rs28362161	Y	22	46807439	chr22:46807439	rs28362161	t	c	0.0871	0.0437	0.0115	0.0001481	46807439	46411542	22	46411542	22	46411542	*	Y	0.32967	3.8
chr4:156727897:A:G	0.7062	A	G	0.6595	0.004	0.0106	36659	63137	38.9	0.08968	4	156727897	4	156727897	*	rs2014309	R	4	157649049	chr4:157649049	rs2014309	a	g	0.6757	0.036	0.0069	1.893e-07	157649049	156727897	4	156727897	4	156727897	*	R	0.377358	5.21739
chr7:13814041:C:T	0.9296	T	C	0.0156	0.0036	0.0408	36390	62462	35.4	0.125	7	13814041	7	13814041	*	rs186937687	Y	7	13853666	chr7:13853666	rs186937687	t	c	0.0181	-0.0932	0.025	0.0001957	13853666	13814041	7	13814041	7	13814041	*	Y	0.0882353	-3.728
chr1:28767985:A:G	0.6089	A	G	0.3991	0.0053	0.0103	36659	63137	0	0.4788	1	28767985	1	28767985	*	rs12096236	R	1	29094497	chr1:29094497	rs12096236	a	g	0.4106	-0.0287	0.0065	9.818e-06	29094497	28767985	1	28767985	1	28767985	*	R	0.514563	-4.41538
chr5:101874019:G:A	0.6772	A	G	0.0398	-0.011	0.0264	36659	63137	23.5	0.2195	5	101874019	5	101874019	*	rs79183600	V	5	101209723	chr5:101209723	rs79183600	a	g	0.0461	0.093	0.0163	1.242e-08	101209723	101874019	5	101874019	5	101874019	*	V	-0.416667	5.70552
chr10:85239524:G:C	0.7367	C	G	0.0499	-0.008	0.0239	36659	63137	0	0.7994	10	85239524	10	85239524	*	rs35745077	S	10	86999280	chr10:86999280	rs35745077	c	g	0.0612	-0.0508	0.014	0.0002937	86999280	85239524	10	85239524	10	85239524	*	S	-0.334728	-3.62857
chr9:124203117:T:C	0.3353	T	C	0.9475	0.0222	0.023	36659	63137	28.1	0.1773	9	124203117	9	124203117	*	rs1106489	Y	9	126965396	chr9:126965396	rs1106489	t	c	0.9483	-0.055	0.0148	0.0001949	126965396	124203117	9	124203117	9	124203117	*	Y	0.965217	-3.71622
chr10:12161322:G:A	0.5668	A	G	0.4171	-0.0059	0.0102	36659	63137	14.8	0.3032	10	12161322	10	12161322	*	rs1573986	R	10	12203321	chr10:12203321	rs1573986	a	g	0.4325	0.0289	0.0064	6.042e-06	12203321	12161322	10	12161322	10	12161322	*	R	-0.578431	4.51562
chr6:82697593:A:G	0.6312	A	G	0.4657	-0.0049	0.0101	36659	63137	1.1	0.431	6	82697593	6	82697593	*	rs2482394	R	6	83407310	chr6:83407310	rs2482394	a	g	0.4742	0.0237	0.0064	0.0002066	83407310	82697593	6	82697593	6	82697593	*	R	-0.485149	3.70312
chr5:158602289:C:G	0.5098	C	G	0.797	0.0082	0.0125	36659	63137	0	0.8472	5	158602289	5	158602289	*	rs1650503	S	5	158029297	chr5:158029297	rs1650503	c	g	0.7974	-0.0346	0.008	1.373e-05	158029297	158602289	5	158602289	5	158602289	*	S	0.656	-4.325
chr6:41904120:A:G	0.7691	A	G	0.984	-0.0118	0.0401	36390	62462	0	0.7776	6	41904120	6	41904120	*	rs116762994	R	6	41871858	chr6:41871858	rs116762994	a	g	0.9823	-0.0903	0.0248	0.0002737	41871858	41904120	6	41904120	6	41904120	*	R	-0.294264	-3.64113
chr8:11378883:T:C	0.1785	T	C	0.5471	-0.0137	0.0102	36390	62462	4.6	0.3984	8	11378883	8	11378883	*	rs2572389	Y	8	11236392	chr8:11236392	rs2572389	t	c	0.5414	0.0363	0.0065	2.246e-08	11236392	11378883	8	11378883	8	11378883	*	Y	-1.34314	5.58462
chr17:42567018:C:T	0.1827	T	C	0.0125	0.0637	0.0478	36227	62057	0	0.6269	17	42567018	17	42567018	*	rs142399897	Y	17	40719036	chr17:40719036	rs142399897	t	c	0.0122	0.1137	0.0314	0.0002948	40719036	42567018	17	42567018	17	42567018	*	Y	1.33264	3.62102
chr12:132806348:G:A	0.984	A	G	0.2919	-0.0002	0.0111	36659	63137	14.6	0.3049	12	132806348	12	132806348	*	rs59417780	R	12	133382934	chr12:133382934	rs59417780	a	g	0.3153	0.0287	0.0069	3.279e-05	133382934	132806348	12	132806348	12	132806348	*	R	-0.018018	4.15942
chr19:44716100:T:C	6.649e-16	T	C	0.1619	0.1161	0.0144	36390	62462	0	0.6591	19	44716100	19	44716100	*	rs57172082	Y	19	45219369	chr19:45219369	rs57172082	t	c	0.1578	-0.0189	0.009	0.03582	45219369	44716100	19	44716100	19	44716100	*	Y	8.0625	-2.1
chr19:45814335:T:G	0.002419	T	G	0.6827	-0.0331	0.0109	36659	63137	31.9	0.1436	19	45814335	19	45814335	*	rs4514788	D	19	46317593	chr19:46317593	rs4514788	t	g	0.6797	0.0311	0.0073	2.202e-05	46317593	45814335	19	45814335	19	45814335	*	D	-3.0367	4.26027
chr15:57076261:T:C	0.6859	T	C	0.4265	-0.0042	0.0103	36659	63137	0	0.5952	15	57076261	15	57076261	*	rs2439919	Y	15	57368459	chr15:57368459	rs2439919	t	c	0.4047	-0.025	0.0065	0.0001176	57368459	57076261	15	57076261	15	57076261	*	Y	-0.407767	-3.84615
chr5:106269853:A:G	0.8915	A	G	0.9249	0.0026	0.0193	36659	63137	0	0.6784	5	106269853	5	106269853	*	rs35912901	R	5	105605554	chr5:105605554	rs35912901	a	g	0.9271	-0.0494	0.0125	7.345e-05	105605554	106269853	5	106269853	5	106269853	*	R	0.134715	-3.952
chr20:33963729:G:A	0.7266	A	G	0.6092	-0.0036	0.0104	36659	63137	28.1	0.1775	20	33963729	20	33963729	*	rs4911139	R	20	32551535	chr20:32551535	rs4911139	a	g	0.5932	0.0356	0.0065	4.157e-08	32551535	33963729	20	33963729	20	33963729	*	R	-0.346154	5.47692
chr19:4962819:A:T	0.6362	A	T	0.7935	-0.0059	0.0126	36390	62462	0	0.8721	19	4962819	19	4962819	*	rs12973112	W	19	4962830	chr19:4962830	rs12973112	a	t	0.7977	-0.0428	0.0083	2.286e-07	4962830	4962819	19	4962819	19	4962819	*	W	-0.468254	-5.15663
chr6:31495800:T:C	0.03142	T	C	0.6957	0.0236	0.011	36390	62462	0	0.5836	6	31495800	6	31495800	*	rs2534680	Y	6	31463577	chr6:31463577	rs2534680	t	c	0.6906	-0.037	0.0069	8.59e-08	31463577	31495800	6	31495800	6	31495800	*	Y	2.14545	-5.36232
chr17:44945678:G:A	0.02776	A	G	0.0771	-0.0428	0.0194	36659	63137	0	0.6581	17	44945678	17	44945678	*	rs113648219	R	17	43023046	chr17:43023046	rs113648219	a	g	0.0889	-0.0467	0.0115	5.018e-05	43023046	44945678	17	44945678	17	44945678	*	R	-2.20619	-4.06087
chr1:205291160:C:G	0.1903	C	G	0.3722	-0.0138	0.0105	36659	63137	0	0.9466	1	205291160	1	205291160	*	rs12069915	S	1	205260288	chr1:205260288	rs12069915	c	g	0.3683	-0.0235	0.0066	0.0003672	205260288	205291160	1	205291160	1	205291160	*	S	-1.31429	-3.56061
chr9:19051565:G:C	0.4215	C	G	0.3807	0.0084	0.0104	36659	63137	0	0.8601	9	19051565	9	19051565	*	rs7037787	S	9	19051563	chr9:19051563	rs7037787	c	g	0.3912	0.037	0.0065	1.2e-08	19051563	19051565	9	19051565	9	19051565	*	S	0.807692	5.69231
chr10:122369174:T:C	0.02665	T	C	0.828	-0.0296	0.0133	36659	63137	0	0.8112	10	122369174	10	122369174	*	rs11816578	Y	10	124128690	chr10:124128690	rs11816578	t	c	0.8294	-0.0337	0.0085	7.078e-05	124128690	122369174	10	122369174	10	122369174	*	Y	-2.22556	-3.96471
chr15:77591460:G:A	0.8098	A	G	0.3723	-0.0025	0.0104	36659	63137	0	0.957	15	77591460	15	77591460	*	rs2682907	R	15	77883802	chr15:77883802	rs2682907	a	g	0.3694	-0.0587	0.0066	5.635e-19	77883802	77591460	15	77591460	15	77591460	*	R	-0.240385	-8.89394
chr7:44133035:T:C	0.5012	T	C	0.5262	-0.0068	0.0101	36659	63137	0	0.5255	7	44133035	7	44133035	*	rs2971683	Y	7	44172634	chr7:44172634	rs2971683	t	c	0.5257	-0.0244	0.0065	0.0001708	44172634	44133035	7	44133035	7	44133035	*	Y	-0.673267	-3.75385
chr15:98007508:A:G	0.02406	A	G	0.419	0.0242	0.0107	36659	63137	0	0.9218	15	98007508	15	98007508	*	rs9672922	R	15	98550738	chr15:98550738	rs9672922	a	g	0.3894	0.024	0.0067	0.0003415	98550738	98007508	15	98007508	15	98007508	*	R	2.26168	3.58209
chr8:11259291:T:A	0.3619	A	T	0.2319	0.011	0.0121	36390	62462	29.8	0.1706	8	11259291	8	11259291	*	rs73205330	W	8	11116800	chr8:11116800	rs73205330	a	t	0.2411	-0.0284	0.0075	0.000165	11116800	11259291	8	11259291	8	11259291	*	W	0.909091	-3.78667
chr2:27690321:T:C	0.886	T	C	0.7729	-0.0017	0.0121	36659	63137	0	0.938	2	27690321	2	27690321	*	rs12998770	Y	2	27913188	chr2:27913188	rs12998770	t	c	0.7967	0.0389	0.008	1.016e-06	27913188	27690321	2	27690321	2	27690321	*	Y	-0.140496	4.8625
chr2:235904977:T:A	0.8379	A	T	0.0101	0.0114	0.0555	36227	62057	50.4	0.0407	2	235904977	2	235904977	*	rs115000959	W	2	236813621	chr2:236813621	rs115000959	a	t	0.0105	0.1438	0.038	0.0001546	236813621	235904977	2	235904977	2	235904977	*	W	0.205405	3.78421
chr5:206503:C:T	0.9525	T	C	0.1294	0.0009	0.0152	36659	63137	37.9	0.09704	5	206503	5	206503	*	rs10068203	Y	5	206618	chr5:206618	rs10068203	t	c	0.1268	0.0341	0.0096	0.0004	206618	206503	5	206503	5	206503	*	Y	0.0592105	3.55208
chr6:32441753:G:A	0.01212	A	G	0.5542	-0.0261	0.0104	35353	56437	22	0.2473	6	32441753	6	32441753	*	rs3129882	R	6	32409530	chr6:32409530	rs3129882	a	g	0.5823	0.0507	0.0066	1.516e-14	32409530	32441753	6	32441753	6	32441753	*	R	-2.50962	7.68182
chr19:44712442:C:G	3.091e-08	C	G	0.8731	0.0865	0.0156	36659	63137	52.3	0.02136	19	44712442	19	44712442	*	rs9973286	S	19	45215711	chr19:45215711	rs9973286	c	g	0.8663	0.0028	0.0096	0.7713	45215711	44712442	19	44712442	19	44712442	*	S	5.54487	0.291667
chr10:72330428:T:C	0.05333	T	C	0.8977	-0.0333	0.0173	36659	63137	8.7	0.3615	10	72330428	10	72330428	*	rs11000266	Y	10	74090186	chr10:74090186	rs11000266	t	c	0.9178	-0.054	0.0125	1.464e-05	74090186	72330428	10	72330428	10	72330428	*	Y	-1.92486	-4.32
chr8:104580801:G:A	0.9718	A	G	0.0751	-0.0007	0.019	36659	63137	0	0.6966	8	104580801	8	104580801	*	rs12677524	R	8	105593029	chr8:105593029	rs12677524	a	g	0.072	-0.0473	0.0125	0.0001469	105593029	104580801	8	104580801	8	104580801	*	R	-0.0368421	-3.784
chr4:90334025:G:A	0.3064	A	G	0.5548	-0.0104	0.0102	36659	63137	0	0.8202	4	90334025	4	90334025	*	rs1461742	R	4	91255176	chr4:91255176	rs1461742	a	g	0.5568	0.0253	0.0064	7.455e-05	91255176	90334025	4	90334025	4	90334025	*	R	-1.01961	3.95312
chr22:31968674:T:C	0.349	T	C	0.9381	0.0202	0.0216	36659	63137	13.4	0.3161	22	31968674	22	31968674	*	rs137892006	Y	22	32364661	chr22:32364661	rs137892006	t	c	0.9183	0.0622	0.0119	1.877e-07	32364661	31968674	22	31968674	22	31968674	*	Y	0.935185	5.22689
chr1:57644380:T:C	0.002623	T	C	0.725	0.0341	0.0113	36659	63137	0	0.5435	1	57644380	1	57644380	*	rs12125360	Y	1	58110052	chr1:58110052	rs12125360	t	c	0.7196	-0.0257	0.0071	0.0003066	58110052	57644380	1	57644380	1	57644380	*	Y	3.0177	-3.61972
chr5:44881402:C:T	0.6837	T	C	0.6312	-0.0043	0.0105	36659	63137	0	0.7613	5	44881402	5	44881402	*	rs13157608	Y	5	44881504	chr5:44881504	rs13157608	t	c	0.6244	-0.0366	0.0066	2.88e-08	44881504	44881402	5	44881402	5	44881402	*	Y	-0.409524	-5.54545
chr11:85987164:A:T	1.501e-14	A	T	0.2022	-0.0975	0.0127	36659	63137	0	0.8626	11	85987164	11	85987164	*	rs627818	W	11	85698207	chr11:85698207	rs627818	a	t	0.1977	-0.0157	0.0081	0.05149	85698207	85987164	11	85987164	11	85987164	*	W	-7.67717	-1.93827
chr4:95229515:A:T	0.5995	A	T	0.6649	-0.0056	0.0107	36659	63137	0	0.7703	4	95229515	4	95229515	*	rs36137963	W	4	96150666	chr4:96150666	rs36137963	a	t	0.6446	-0.0282	0.0067	2.572e-05	96150666	95229515	4	95229515	4	95229515	*	W	-0.523364	-4.20896
chr4:76654786:A:G	0.4164	A	G	0.7222	-0.0092	0.0113	36659	63137	0	0.8634	4	76654786	4	76654786	*	rs28515950	R	4	77575939	chr4:77575939	rs28515950	a	g	0.7162	-0.0248	0.0071	0.0004953	77575939	76654786	4	76654786	4	76654786	*	R	-0.814159	-3.49296
chr4:102991926:A:G	0.7817	A	G	0.5209	0.0028	0.0101	36659	63137	35.8	0.1126	4	102991926	4	102991926	*	rs7685399	R	4	103913083	chr4:103913083	rs7685399	a	g	0.5209	0.0354	0.0064	2.979e-08	103913083	102991926	4	102991926	4	102991926	*	R	0.277228	5.53125
chr8:9357041:C:T	0.06924	T	C	0.512	0.0184	0.0101	36390	62462	0	0.509	8	9357041	8	9357041	*	rs4840406	Y	8	9214551	chr8:9214551	rs4840406	t	c	0.4948	-0.0345	0.0064	6.6e-08	9214551	9357041	8	9357041	8	9357041	*	Y	1.82178	-5.39062
chr8:9357041:C:T	0.06924	T	C	0.512	0.0184	0.0101	36390	62462	0	0.509	8	9357041	8	9357041	*	rs879462238	R	8	9214551	chr8:9214551	rs4840406	t	c	0.4948	-0.0345	0.0064	6.6e-08	9214551	9357041	8	9357041	8	9357041	*	R	1.82178	-5.39062
chr3:15675391:C:T	0.1759	T	C	0.6095	-0.014	0.0103	36659	63137	0	0.7539	3	15675391	3	15675391	*	rs2470537	Y	3	15716898	chr3:15716898	rs2470537	t	c	0.5986	-0.0336	0.0065	2.267e-07	15716898	15675391	3	15675391	3	15675391	*	Y	-1.35922	-5.16923
chr3:14895439:G:A	0.7584	A	G	0.7164	0.0035	0.0113	36659	63137	0	0.7323	3	14895439	3	14895439	*	rs1583476	R	3	14936946	chr3:14936946	rs1583476	a	g	0.73	-0.0307	0.0072	2.143e-05	14936946	14895439	3	14895439	3	14895439	*	R	0.309735	-4.26389
chr17:4075237:G:T	0.6737	T	G	0.1749	-0.0056	0.0132	36659	63137	0	0.7701	17	4075237	17	4075237	*	rs34356467	K	17	3978531	chr17:3978531	rs34356467	t	g	0.1792	0.0502	0.0083	1.287e-09	3978531	4075237	17	4075237	17	4075237	*	K	-0.424242	6.04819
chr2:672745:T:C	0.3097	T	C	0.7203	-0.0114	0.0112	36659	63137	20.2	0.2513	2	672745	2	672745	*	rs34848618	Y	2	672745	chr2:672745	rs34848618	t	c	0.7365	0.0264	0.0073	0.0003157	672745	672745	2	672745	2	672745	*	Y	-1.01786	3.61644
chr10:13455671:A:G	0.4714	A	G	0.6699	0.0078	0.0108	36659	63137	0	0.5687	10	13455671	10	13455671	*	rs7077708	R	10	13497671	chr10:13497671	rs7077708	a	g	0.6701	-0.0287	0.0068	2.475e-05	13497671	13455671	10	13455671	10	13455671	*	R	0.722222	-4.22059
chr7:143413669:G:A	1.81e-12	A	G	0.3459	-0.0748	0.0106	36390	62462	55.6	0.0162	7	143413669	7	143413669	*	rs11771145	R	7	143110762	chr7:143110762	rs11771145	a	g	0.3558	-0.0091	0.0067	0.1745	143110762	143413669	7	143413669	7	143413669	*	R	-7.0566	-1.35821
chr11:2661446:G:A	0.2032	A	G	0.0915	0.0229	0.018	36659	63137	0	0.6679	11	2661446	11	2661446	*	rs231364	R	11	2682676	chr11:2682676	rs231364	a	g	0.0832	0.0544	0.0118	4.267e-06	2682676	2661446	11	2661446	11	2661446	*	R	1.27222	4.61017
chr1:224947306:G:A	0.8273	A	G	0.0022	0.0352	0.1611	28491	34550	0	0.8803	1	224947306	1	224947306	*	rs77406942	R	1	225135008	chr1:225135008	rs77406942	a	g	0.0032	0.4804	0.1242	0.0001094	225135008	224947306	1	224947306	1	224947306	*	R	0.218498	3.86795
chr14:91462564:C:G	0.07501	C	G	0.7597	-0.021	0.0118	36659	63137	49.6	0.03074	14	91462564	14	91462564	*	rs17224453	S	14	91928908	chr14:91928908	rs17224453	c	g	0.75	0.0313	0.0074	2.549e-05	91928908	91462564	14	91462564	14	91462564	*	S	-1.77966	4.22973
chr5:50283192:G:C	0.7619	C	G	0.6362	-0.0034	0.0113	36659	63137	49.7	0.03036	5	50283192	5	50283192	*	rs10471624	S	5	49579026	chr5:49579026	rs10471624	c	g	0.6588	-0.0248	0.0067	0.0002148	49579026	50283192	5	50283192	5	50283192	*	S	-0.300885	-3.70149
chr8:32566120:A:G	0.7837	A	G	0.7289	0.0031	0.0114	36659	63137	40.3	0.08018	8	32566120	8	32566120	*	rs112811550	R	8	32423638	chr8:32423638	rs112811550	a	g	0.7316	0.0259	0.0072	0.000337	32423638	32566120	8	32566120	8	32566120	*	R	0.27193	3.59722
chr7:14796854:G:T	0.2218	T	G	0.0776	0.0229	0.0188	36659	63137	13.9	0.3113	7	14796854	7	14796854	*	rs76226639	K	7	14836479	chr7:14836479	rs76226639	t	g	0.0878	0.0508	0.0114	8.538e-06	14836479	14796854	7	14796854	7	14796854	*	K	1.21809	4.45614
chr12:21594699:C:A	0.255	A	C	0.0705	-0.0229	0.0201	36659	63137	0	0.5445	12	21594699	12	21594699	*	rs11046132	M	12	21747633	chr12:21747633	rs11046132	a	c	0.0746	-0.0439	0.0125	0.0004261	21747633	21594699	12	21594699	12	21594699	*	M	-1.1393	-3.512
chr4:118203565:T:C	0.2796	T	C	0.1798	0.0143	0.0132	36659	63137	0	0.889	4	118203565	4	118203565	*	rs2892799	Y	4	119124720	chr4:119124720	rs2892799	t	c	0.1792	0.0308	0.0083	0.0001964	119124720	118203565	4	118203565	4	118203565	*	Y	1.08333	3.71084
chr17:39301729:G:C	0.01136	C	G	0.1686	-0.0345	0.0136	36659	63137	7.4	0.3732	17	39301729	17	39301729	*	rs801418	S	17	37457982	chr17:37457982	rs801418	c	g	0.1509	0.0344	0.009	0.0001333	37457982	39301729	17	39301729	17	39301729	*	S	-2.53676	3.82222
chr7:69503302:T:C	0.4237	T	C	0.6751	-0.0086	0.0108	36659	63137	32.1	0.1422	7	69503302	7	69503302	*	rs11762075	Y	7	68968288	chr7:68968288	rs11762075	t	c	0.6544	-0.025	0.0069	0.0002972	68968288	69503302	7	69503302	7	69503302	*	Y	-0.796296	-3.62319
chr19:45757490:T:C	0.0007864	T	C	0.54	-0.034	0.0101	36390	62462	0	0.6589	19	45757490	19	45757490	*	rs4802276	Y	19	46260748	chr19:46260748	rs4802276	t	c	0.5344	0.0254	0.0064	6.981e-05	46260748	45757490	19	45757490	19	45757490	*	Y	-3.36634	3.96875
chr2:196143805:C:T	0.264	T	C	0.6229	0.0117	0.0105	36659	63137	54.3	0.0158	2	196143805	2	196143805	*	rs1568368	Y	2	197008529	chr2:197008529	rs1568368	t	c	0.6494	-0.0235	0.0067	0.0004533	197008529	196143805	2	196143805	2	196143805	*	Y	1.11429	-3.50746
chr11:14332905:A:T	0.628	A	T	0.1239	0.0075	0.0156	36659	63137	25.7	0.1995	11	14332905	11	14332905	*	rs1431376	W	11	14354451	chr11:14354451	rs1431376	a	t	0.114	0.042	0.0101	2.934e-05	14354451	14332905	11	14332905	11	14332905	*	W	0.480769	4.15842
chr2:127097210:G:A	1.145e-08	A	G	0.2397	0.0672	0.0118	36659	63137	0	0.6849	2	127097210	2	127097210	*	rs56117224	R	2	127854786	chr2:127854786	rs56117224	a	g	0.2289	-0.0084	0.0075	0.2652	127854786	127097210	2	127097210	2	127097210	*	R	5.69492	-1.12
chr4:95193234:A:G	0.03951	A	G	0.3077	0.0228	0.0111	36659	63137	0	0.4791	4	95193234	4	95193234	*	rs3755879	R	4	96114385	chr4:96114385	rs3755879	a	g	0.3034	0.035	0.0069	4.087e-07	96114385	95193234	4	95193234	4	95193234	*	R	2.05405	5.07246
chr14:79424113:G:A	0.9909	A	G	0.1966	0.0001	0.0127	36659	63137	0	0.5471	14	79424113	14	79424113	*	rs10146690	R	14	79890456	chr14:79890456	rs10146690	a	g	0.215	0.0539	0.0077	3.484e-12	79890456	79424113	14	79424113	14	79424113	*	R	0.00787402	7
chr2:226351138:G:A	0.2724	A	G	0.8454	-0.0154	0.0141	36659	63137	0	0.7168	2	226351138	2	226351138	*	rs6737349	R	2	227215854	chr2:227215854	rs6737349	a	g	0.8407	-0.0328	0.0087	0.0001604	227215854	226351138	2	226351138	2	226351138	*	R	-1.0922	-3.77011
chr7:90252222:A:G	0.178	A	G	0.7952	0.0169	0.0126	36659	63137	0	0.7057	7	90252222	7	90252222	*	rs79308206	R	7	89881536	chr7:89881536	rs79308206	a	g	0.797	-0.0294	0.008	0.0002202	89881536	90252222	7	90252222	7	90252222	*	R	1.34127	-3.675
chr6:140206516:C:T	0.05889	T	C	0.1983	-0.0238	0.0126	36659	63137	0	0.7719	6	140206516	6	140206516	*	rs9376504	Y	6	140527653	chr6:140527653	rs9376504	t	c	0.2078	-0.0356	0.0079	5.802e-06	140527653	140206516	6	140206516	6	140206516	*	Y	-1.88889	-4.50633
chr3:47353212:G:A	0.77	A	G	0.408	0.003	0.0103	36659	63137	0	0.8124	3	47353212	3	47353212	*	rs11927371	R	3	47394702	chr3:47394702	rs11927371	a	g	0.3983	-0.0255	0.0065	8.559e-05	47394702	47353212	3	47353212	3	47353212	*	R	0.291262	-3.92308
chr17:17624697:C:T	0.4094	T	C	0.389	0.0085	0.0103	36659	63137	36.7	0.1052	17	17624697	17	17624697	*	rs12942708	Y	17	17528011	chr17:17528011	rs12942708	t	c	0.3877	-0.0234	0.0066	0.000389	17528011	17624697	17	17624697	17	17624697	*	Y	0.825243	-3.54545
chr12:4255528:C:A	0.6302	A	C	0.0345	0.0148	0.0307	36659	63137	0	0.4419	12	4255528	12	4255528	*	rs112053186	M	12	4364694	chr12:4364694	rs112053186	a	c	0.036	0.067	0.0184	0.0002771	4364694	4255528	12	4255528	12	4255528	*	M	0.482085	3.6413
chr6:126292726:T:C	0.6983	T	C	0.6344	-0.0041	0.0105	36659	63137	0	0.4987	6	126292726	6	126292726	*	rs675829	Y	6	126613872	chr6:126613872	rs675829	t	c	0.6282	-0.0332	0.0066	4.825e-07	126613872	126292726	6	126292726	6	126292726	*	Y	-0.390476	-5.0303
chr7:47886600:G:T	0.6047	T	G	0.0104	0.0276	0.0533	36355	60771	21.3	0.2537	7	47886600	7	47886600	*	rs74771340	D	7	47926198	chr7:47926198	rs74771340	t	g	0.0082	0.1377	0.0383	0.0003265	47926198	47886600	7	47886600	7	47886600	*	D	0.517824	3.5953
chr5:23409333:C:T	0.1181	T	C	0.0976	0.0271	0.0173	36659	63137	0	0.809	5	23409333	5	23409333	*	rs7716052	Y	5	23409442	chr5:23409442	rs7716052	t	c	0.1026	0.0389	0.0105	0.000203	23409442	23409333	5	23409333	5	23409333	*	Y	1.56647	3.70476
chr6:51632348:T:A	0.0008341	A	T	0.0258	0.1061	0.0318	36659	63137	19.2	0.2602	6	51632348	6	51632348	*	rs2784214	W	6	51497146	chr6:51497146	rs2784214	a	t	0.027	0.0925	0.0197	2.611e-06	51497146	51632348	6	51632348	6	51632348	*	W	3.33648	4.69543
chr18:65765910:C:G	0.8716	C	G	0.6905	-0.0018	0.0109	36659	63137	0	0.7144	18	65765910	18	65765910	*	rs12967784	S	18	63433146	chr18:63433146	rs12967784	c	g	0.699	-0.0295	0.0069	1.964e-05	63433146	65765910	18	65765910	18	65765910	*	S	-0.165138	-4.27536
chr15:57172204:G:A	0.8296	A	G	0.0306	0.0063	0.0293	36659	63137	26.5	0.192	15	57172204	15	57172204	*	rs75247196	R	15	57464402	chr15:57464402	rs75247196	a	g	0.0378	0.0893	0.0169	1.174e-07	57464402	57172204	15	57172204	15	57172204	*	R	0.215017	5.28402
chr18:63178651:T:C	0.5159	T	C	0.6224	-0.0068	0.0104	36659	63137	0	0.6543	18	63178651	18	63178651	*	rs12454712	Y	18	60845884	chr18:60845884	rs12454712	t	c	0.6129	0.0477	0.0068	2.402e-12	60845884	63178651	18	63178651	18	63178651	*	Y	-0.653846	7.01471
chr16:53577209:C:T	0.4346	T	C	0.0546	0.0173	0.0222	36659	63137	0	0.728	16	53577209	16	53577209	*	rs77865671	Y	16	53611121	chr16:53611121	rs77865671	t	c	0.0544	-0.0521	0.0142	0.0002534	53611121	53577209	16	53577209	16	53577209	*	Y	0.779279	-3.66901
chr5:50324613:T:G	0.614	T	G	0.5831	-0.0053	0.0105	36659	63137	62.2	0.003208	5	50324613	5	50324613	*	rs10940171	K	5	49620447	chr5:49620447	rs10940171	t	g	0.5629	-0.0244	0.0065	0.0001708	49620447	50324613	5	50324613	5	50324613	*	K	-0.504762	-3.75385
chr17:17786159:T:C	0.1946	T	C	0.0287	0.043	0.0332	36496	62732	40.2	0.08933	17	17786159	17	17786159	*	rs7210822	Y	17	17689473	chr17:17689473	rs7210822	t	c	0.0204	0.085	0.0233	0.0002721	17689473	17786159	17	17786159	17	17786159	*	Y	1.29518	3.64807
chr7:15006381:G:C	0.06356	C	G	0.4283	0.0191	0.0103	36659	63137	29.1	0.1683	7	15006381	7	15006381	*	rs7810732	S	7	15046006	chr7:15046006	rs7810732	c	g	0.431	0.0404	0.0065	4.863e-10	15046006	15006381	7	15006381	7	15006381	*	S	1.85437	6.21538
chr21:38975209:G:A	0.442	A	G	0.0397	0.0205	0.0267	36659	63137	27.4	0.1837	21	38975209	21	38975209	*	rs9983903	R	21	40347135	chr21:40347135	rs9983903	a	g	0.0504	0.0547	0.0155	0.0004156	40347135	38975209	21	38975209	21	38975209	*	R	0.76779	3.52903
chr13:99732814:T:C	0.5467	T	C	0.9634	0.0164	0.0272	36659	63137	41.7	0.07117	13	99732814	13	99732814	*	rs61974419	Y	13	100385068	chr13:100385068	rs61974419	t	c	0.968	0.0718	0.0186	0.0001169	100385068	99732814	13	99732814	13	99732814	*	Y	0.602941	3.86022
chr11:60192496:G:A	7.795e-16	A	G	0.3973	-0.0834	0.0103	36659	63137	0	0.9166	11	60192496	11	60192496	*	rs1834551	R	11	59959969	chr11:59959969	rs1834551	a	g	0.3988	0.0039	0.0065	0.548	59959969	60192496	11	60192496	11	60192496	*	R	-8.09709	0.6
chr6:31477190:A:C	0.007352	A	C	0.6709	0.0288	0.0107	36390	62462	0	0.5616	6	31477190	6	31477190	*	rs2516515	M	6	31444967	chr6:31444967	rs2516515	a	c	0.6594	-0.0273	0.0067	4.62e-05	31444967	31477190	6	31477190	6	31477190	*	M	2.69159	-4.07463
chr2:164767301:A:G	0.4004	A	G	0.7963	0.0105	0.0125	36659	63137	38	0.09618	2	164767301	2	164767301	*	rs391915	R	2	165623811	chr2:165623811	rs391915	a	g	0.8064	0.0319	0.0081	7.596e-05	165623811	164767301	2	164767301	2	164767301	*	R	0.84	3.93827
chr3:123345984:C:T	0.1922	T	C	0.5419	-0.0133	0.0102	36659	63137	0	0.9634	3	123345984	3	123345984	*	rs9289218	Y	3	123064831	chr3:123064831	rs9289218	t	c	0.544	0.0438	0.0064	6.991e-12	123064831	123345984	3	123345984	3	123345984	*	Y	-1.30392	6.84375
chr14:79517118:C:T	0.7731	T	C	0.1692	0.0039	0.0135	36659	63137	0	0.9277	14	79517118	14	79517118	*	rs74070260	Y	14	79983461	chr14:79983461	rs74070260	t	c	0.1449	-0.0358	0.0094	0.0001452	79983461	79517118	14	79517118	14	79517118	*	Y	0.288889	-3.80851
chr3:23480512:G:C	0.3988	C	G	0.2436	0.0099	0.0117	36659	63137	0	0.804	3	23480512	3	23480512	*	rs1695192	S	3	23522003	chr3:23522003	rs1695192	c	g	0.2408	0.0323	0.0074	1.393e-05	23522003	23480512	3	23480512	3	23480512	*	S	0.846154	4.36486
chr1:15613276:G:A	0.5039	A	G	0.2163	-0.0082	0.0122	36659	63137	0	0.7591	1	15613276	1	15613276	*	rs6674760	R	1	15939771	chr1:15939771	rs6674760	a	g	0.2241	0.0271	0.0076	0.0003917	15939771	15613276	1	15613276	1	15613276	*	R	-0.672131	3.56579
chr16:71609719:G:A	0.002738	A	G	0.3076	-0.0328	0.0109	36659	63137	16.4	0.288	16	71609719	16	71609719	*	rs7192860	R	16	71643622	chr16:71643622	rs7192860	a	g	0.2894	0.0247	0.007	0.0004299	71643622	71609719	16	71609719	16	71609719	*	R	-3.00917	3.52857
chr12:21736035:T:A	0.2322	A	T	0.1974	-0.0153	0.0128	36659	63137	0	0.5732	12	21736035	12	21736035	*	rs11046178	W	12	21888969	chr12:21888969	rs11046178	a	t	0.195	-0.0282	0.0081	0.000469	21888969	21736035	12	21736035	12	21736035	*	W	-1.19531	-3.48148
chr10:12234306:A:G	0.3593	A	G	0.5971	-0.0094	0.0103	36659	63137	0	0.8	10	12234306	10	12234306	*	rs4514317	R	10	12276305	chr10:12276305	rs4514317	a	g	0.5842	-0.0272	0.0065	2.789e-05	12276305	12234306	10	12234306	10	12234306	*	R	-0.912621	-4.18462
chr1:117623351:C:T	0.57	T	C	0.2326	0.0068	0.0119	36659	63137	0	0.6059	1	117623351	1	117623351	*	rs1627787	Y	1	118165973	chr1:118165973	rs1627787	t	c	0.2204	-0.0272	0.0077	0.0004471	118165973	117623351	1	117623351	1	117623351	*	Y	0.571429	-3.53247
chr3:152702373:G:T	0.6573	T	G	0.1534	-0.0063	0.0141	36659	63137	0	0.5413	3	152702373	3	152702373	*	rs11712631	K	3	152420162	chr3:152420162	rs11712631	t	g	0.149	0.0408	0.0089	4.552e-06	152420162	152702373	3	152702373	3	152702373	*	K	-0.446809	4.58427
chr9:79323006:C:T	0.3138	T	C	0.0642	0.0211	0.0209	36659	63137	27	0.1875	9	79323006	9	79323006	*	rs35487253	Y	9	81937921	chr9:81937921	rs35487253	t	c	0.0718	-0.0838	0.0127	3.726e-11	81937921	79323006	9	79323006	9	79323006	*	Y	1.00957	-6.59843
chr8:10838801:C:G	0.2456	C	G	0.4606	-0.0117	0.0101	36390	62462	0	0.6933	8	10838801	8	10838801	*	rs6601536	S	8	10696311	chr8:10696311	rs6601536	c	g	0.4422	0.0383	0.0065	3.635e-09	10696311	10838801	8	10838801	8	10838801	*	S	-1.15842	5.89231
chr8:22627436:T:C	0.2298	T	C	0.596	0.0124	0.0103	36659	63137	0	0.5214	8	22627436	8	22627436	*	rs2404654	Y	8	22484949	chr8:22484949	rs2404654	t	c	0.6007	-0.0231	0.0065	0.000373	22484949	22627436	8	22627436	8	22627436	*	Y	1.20388	-3.55385
chr11:47395632:A:C	2.962e-11	A	C	0.5923	-0.068	0.0102	36659	63137	0	0.5037	11	47395632	11	47395632	*	rs10769263	M	11	47417183	chr11:47417183	rs10769263	a	c	0.6165	0.0113	0.0066	0.0867	47417183	47395632	11	47395632	11	47395632	*	M	-6.66667	1.71212
chr5:50388949:C:T	0.5777	T	C	0.4209	0.0058	0.0104	36659	63137	58.6	0.007175	5	50388949	5	50388949	*	rs7446360	Y	5	49684783	chr5:49684783	rs7446360	t	c	0.4366	0.0244	0.0065	0.0001708	49684783	50388949	5	50388949	5	50388949	*	Y	0.557692	3.75385
chr15:57078309:C:T	0.7095	T	C	0.5735	0.0038	0.0103	36659	63137	0	0.5955	15	57078309	15	57078309	*	rs2733188	Y	15	57370507	chr15:57370507	rs2733188	t	c	0.5955	0.0248	0.0065	0.0001333	57370507	57078309	15	57078309	15	57078309	*	Y	0.368932	3.81538
chr11:73528227:A:G	0.02988	A	G	0.9914	0.128	0.0589	35862	55951	0	0.6528	11	73528227	11	73528227	*	rs144901593	R	11	73239272	chr11:73239272	rs144901593	a	g	0.9926	0.1537	0.0441	0.0004887	73239272	73528227	11	73528227	11	73528227	*	R	2.17317	3.48526
chr3:12311472:C:G	0.2454	C	G	0.7613	0.0137	0.0118	36659	63137	0	0.9229	3	12311472	3	12311472	*	rs11715073	S	3	12352971	chr3:12352971	rs11715073	c	g	0.749	0.0425	0.0074	1.084e-08	12352971	12311472	3	12311472	3	12311472	*	S	1.16102	5.74324
chr11:72708504:A:T	0.6666	A	T	0.546	-0.0044	0.0102	36659	63137	0	0.5522	11	72708504	11	72708504	*	rs11235575	W	11	72419549	chr11:72419549	rs11235575	a	t	0.5503	-0.0238	0.0065	0.0002461	72419549	72708504	11	72708504	11	72708504	*	W	-0.431373	-3.66154
chr2:160306870:G:T	0.1493	T	G	0.7838	0.0177	0.0123	36659	63137	0	0.4859	2	160306870	2	160306870	*	rs12692592	K	2	161163381	chr2:161163381	rs12692592	t	g	0.7887	0.0397	0.0079	4.29e-07	161163381	160306870	2	160306870	2	160306870	*	K	1.43902	5.02532
chr5:53468029:T:C	0.9146	T	C	0.6774	0.0012	0.0108	36659	63137	0	0.7726	5	53468029	5	53468029	*	rs72748110	Y	5	52763859	chr5:52763859	rs72748110	t	c	0.672	-0.0242	0.0068	0.0003767	52763859	53468029	5	53468029	5	53468029	*	Y	0.111111	-3.55882
chr8:135577900:G:T	0.5543	T	G	0.272	-0.0067	0.0114	36659	63137	0	0.9921	8	135577900	8	135577900	*	rs67802124	K	8	136590143	chr8:136590143	rs67802124	t	g	0.2624	-0.0265	0.0072	0.0002444	136590143	135577900	8	135577900	8	135577900	*	K	-0.587719	-3.68056
chr16:89535620:T:G	0.6909	T	G	0.8093	-0.0051	0.0128	36659	63137	0	0.788	16	89535620	16	89535620	*	rs35008606	K	16	89602028	chr16:89602028	rs35008606	t	g	0.8088	-0.0352	0.0082	1.632e-05	89602028	89535620	16	89535620	16	89535620	*	K	-0.398438	-4.29268
chr5:102992786:C:G	0.7857	C	G	0.6922	-0.003	0.0109	36659	63137	31	0.1514	5	102992786	5	102992786	*	rs17154913	S	5	102328490	chr5:102328490	rs17154913	c	g	0.6844	-0.0435	0.0068	1.64e-10	102328490	102992786	5	102992786	5	102992786	*	S	-0.275229	-6.39706
chr14:78624721:G:C	0.1646	C	G	0.0789	-0.0264	0.019	36659	63137	0	0.8022	14	78624721	14	78624721	*	rs72683554	S	14	79091064	chr14:79091064	rs72683554	c	g	0.0677	-0.0503	0.013	0.0001069	79091064	78624721	14	78624721	14	78624721	*	S	-1.38947	-3.86923
chr19:45601426:C:T	0.01515	T	C	0.1974	-0.0318	0.0131	36659	63137	0	0.6412	19	45601426	19	45601426	*	rs12608665	Y	19	46104684	chr19:46104684	rs12608665	t	c	0.1995	0.0333	0.0083	5.676e-05	46104684	45601426	19	45601426	19	45601426	*	Y	-2.42748	4.01205
chr4:52330864:C:T	0.8403	T	C	0.5408	0.002	0.0102	36659	63137	0	0.9359	4	52330864	4	52330864	*	rs2624032	B	4	53197030	chr4:53197030	rs2624032	t	c	0.5477	-0.0246	0.0064	0.0001173	53197030	52330864	4	52330864	4	52330864	*	B	0.196078	-3.84375
chr9:4245271:G:T	0.2725	T	G	0.0129	0.0497	0.0453	36496	62732	33.5	0.1396	9	4245271	9	4245271	*	rs74609341	K	9	4245271	chr9:4245271	rs74609341	t	g	0.0134	-0.1264	0.0288	1.134e-05	4245271	4245271	9	4245271	9	4245271	*	K	1.09713	-4.38889
chr3:49632515:G:A	0.732	A	G	0.236	-0.004	0.0118	36659	63137	0	0.9018	3	49632515	3	49632515	*	rs71324982	R	3	49669948	chr3:49669948	rs71324982	a	g	0.2411	0.0277	0.0074	0.0001944	49669948	49632515	3	49632515	3	49632515	*	R	-0.338983	3.74324
chr3:23236683:G:A	0.2934	A	G	0.0905	0.0184	0.0176	36659	63137	46.9	0.04252	3	23236683	3	23236683	*	rs35892300	R	3	23278174	chr3:23278174	rs35892300	a	g	0.0992	-0.0652	0.0108	1.487e-09	23278174	23236683	3	23236683	3	23236683	*	R	1.04545	-6.03704
chr3:15915623:A:C	0.1578	A	C	0.4045	0.0145	0.0103	36659	63137	0	0.5931	3	15915623	3	15915623	*	rs11706879	M	3	15957130	chr3:15957130	rs11706879	a	c	0.415	0.0306	0.0065	2.431e-06	15957130	15915623	3	15915623	3	15915623	*	M	1.40777	4.70769
chr4:20179931:T:G	0.3858	T	G	0.8761	-0.0132	0.0153	36659	63137	27.1	0.1864	4	20179931	4	20179931	*	rs16869307	K	4	20181554	chr4:20181554	rs16869307	t	g	0.8719	-0.0367	0.0095	0.0001172	20181554	20179931	4	20179931	4	20179931	*	K	-0.862745	-3.86316
chr10:99381275:A:C	0.2158	A	C	0.3815	0.0131	0.0106	36659	63137	34.5	0.1223	10	99381275	10	99381275	*	rs11190076	M	10	101141032	chr10:101141032	rs11190076	a	c	0.373	0.0274	0.0067	4.333e-05	101141032	99381275	10	99381275	10	99381275	*	M	1.23585	4.08955
chr6:7007749:A:C	0.4004	A	C	0.2953	-0.0095	0.0113	36659	63137	11.5	0.3351	6	7007749	6	7007749	*	rs7766315	M	6	7007982	chr6:7007982	rs7766315	a	c	0.2822	0.0253	0.0071	0.0003802	7007982	7007749	6	7007749	6	7007749	*	M	-0.840708	3.56338
chr8:9003739:G:C	0.9377	C	G	0.3001	0.0009	0.011	36390	62462	0	0.9046	8	9003739	8	9003739	*	rs9987276	S	8	8861249	chr8:8861249	rs9987276	c	g	0.3156	-0.0241	0.0069	0.0004875	8861249	9003739	8	9003739	8	9003739	*	S	0.0818182	-3.49275
chr3:113575306:C:T	0.7296	T	C	0.2154	0.0043	0.0123	36659	63137	0	0.5969	3	113575306	3	113575306	*	rs1567781	Y	3	113294153	chr3:113294153	rs1567781	t	c	0.2151	0.0275	0.0077	0.0003862	113294153	113575306	3	113575306	3	113575306	*	Y	0.349593	3.57143
chr6:140181457:A:G	0.06955	A	G	0.7995	0.0227	0.0125	36659	63137	0	0.6124	6	140181457	6	140181457	*	rs9403150	R	6	140502594	chr6:140502594	rs9403150	a	g	0.7898	0.0363	0.0079	3.789e-06	140502594	140181457	6	140181457	6	140181457	*	R	1.816	4.59494
chr3:168462220:T:C	0.2089	T	C	0.9364	-0.0263	0.0209	36659	63137	12.8	0.322	3	168462220	3	168462220	*	rs13076519	Y	3	168180008	chr3:168180008	rs13076519	t	c	0.9321	0.0501	0.0128	8.777e-05	168180008	168462220	3	168462220	3	168462220	*	Y	-1.25837	3.91406
chr1:84021270:C:T	0.2094	T	C	0.7407	-0.0146	0.0116	36659	63137	0	0.7693	1	84021270	1	84021270	*	rs671209	Y	1	84486953	chr1:84486953	rs671209	t	c	0.7432	0.0318	0.0073	1.432e-05	84486953	84021270	1	84021270	1	84021270	*	Y	-1.25862	4.35616
chr18:60183864:T:C	0.05622	T	C	0.7697	0.0228	0.012	36659	63137	0	0.4915	18	60183864	18	60183864	*	rs17782313	Y	18	57851097	chr18:57851097	rs17782313	t	c	0.7651	-0.0553	0.0075	2.207e-13	57851097	60183864	18	60183864	18	60183864	*	Y	1.9	-7.37333
chr17:46123978:G:C	2.725e-08	C	G	0.2275	-0.0684	0.0123	36659	63137	53.9	0.01678	17	46123978	17	46123978	*	rs55802590	S	17	44201344	chr17:44201344	rs55802590	c	g	0.2122	0.0201	0.008	0.01154	44201344	46123978	17	46123978	17	46123978	*	S	-5.56098	2.5125
chr9:3227288:A:T	0.7185	A	T	0.0796	-0.0071	0.0197	36659	63137	0	0.8074	9	3227288	9	3227288	*	rs552713	W	9	3227288	chr9:3227288	rs552713	a	t	0.0717	0.0522	0.0124	2.389e-05	3227288	3227288	9	3227288	9	3227288	*	W	-0.360406	4.20968
chr1:72776565:T:C	0.518	T	C	0.7228	0.0073	0.0113	36659	63137	9.3	0.3558	1	72776565	1	72776565	*	rs1998719	Y	1	73242248	chr1:73242248	rs1998719	t	c	0.7153	-0.0245	0.007	0.0004785	73242248	72776565	1	72776565	1	72776565	*	Y	0.646018	-3.5
chr16:75209759:G:C	0.1061	C	G	0.117	0.0254	0.0157	36659	63137	0	0.9277	16	75209759	16	75209759	*	rs72802358	V	16	75243657	chr16:75243657	rs72802358	c	g	0.1032	-0.1135	0.0107	2.215e-26	75243657	75209759	16	75209759	16	75209759	*	V	1.61783	-10.6075
chr4:20300070:T:C	0.7564	T	C	0.4131	0.0032	0.0103	36659	63137	0	0.6574	4	20300070	4	20300070	*	rs1323057	Y	4	20301693	chr4:20301693	rs1323057	t	c	0.4242	0.0242	0.0065	0.0001931	20301693	20300070	4	20300070	4	20300070	*	Y	0.31068	3.72308
chr7:14933341:T:C	0.5475	T	C	0.9569	-0.0157	0.0261	36659	63137	0	0.448	7	14933341	7	14933341	*	rs11768776	B	7	14972966	chr7:14972966	rs11768776	t	c	0.9499	-0.0726	0.0152	1.735e-06	14972966	14933341	7	14933341	7	14933341	*	B	-0.601533	-4.77632
chr5:16963043:G:A	0.8581	A	G	0.0138	-0.0091	0.0509	35862	55951	0	0.8421	5	16963043	5	16963043	*	rs114966324	R	5	16963152	chr5:16963152	rs114966324	a	g	0.0125	0.1148	0.0326	0.0004226	16963152	16963043	5	16963043	5	16963043	*	R	-0.178782	3.52147
chr17:17949132:G:A	0.4533	A	G	0.3981	-0.0077	0.0103	36659	63137	36.9	0.1037	17	17949132	17	17949132	*	rs7214536	R	17	17852446	chr17:17852446	rs7214536	a	g	0.3843	0.0343	0.0066	1.994e-07	17852446	17949132	17	17949132	17	17949132	*	R	-0.747573	5.19697
chr7:13854651:A:G	0.1653	A	G	0.5284	-0.0139	0.01	36659	63137	10.8	0.3416	7	13854651	7	13854651	*	rs1019029	R	7	13894276	chr7:13894276	rs1019029	a	g	0.5332	-0.0283	0.0064	9.38e-06	13894276	13854651	7	13854651	7	13854651	*	R	-1.39	-4.42188
chr18:42385605:T:G	0.6727	T	G	0.2133	0.0053	0.0124	36659	63137	70.2	0.0002171	18	42385605	18	42385605	*	rs2165714	K	18	39965570	chr18:39965570	rs2165714	t	g	0.2052	0.0318	0.0079	5.131e-05	39965570	42385605	18	42385605	18	42385605	*	K	0.427419	4.02532
chr8:13644343:G:A	0.9366	A	G	0.7388	-0.0009	0.0117	36659	63137	48.9	0.03359	8	13644343	8	13644343	*	rs10101248	R	8	13501852	chr8:13501852	rs10101248	a	g	0.7365	-0.0296	0.0072	4.182e-05	13501852	13644343	8	13644343	8	13644343	*	R	-0.0769231	-4.11111
chr6:20612985:A:G	0.7313	A	G	0.9489	0.0079	0.023	36659	63137	12.4	0.3259	6	20612985	6	20612985	*	rs13200415	R	6	20613216	chr6:20613216	rs13200415	a	g	0.9522	-0.1186	0.0154	1.302e-14	20613216	20612985	6	20612985	6	20612985	*	R	0.343478	-7.7013
chr17:46214113:G:A	2.833e-08	A	G	0.228	-0.0681	0.0123	36659	63137	55.3	0.01321	17	46214113	17	46214113	*	rs2732601	V	17	44291479	chr17:44291479	rs2732601	a	g	0.2116	0.0198	0.008	0.01284	44291479	46214113	17	46214113	17	46214113	*	V	-5.53659	2.475
chr21:46080916:A:T	0.1248	A	T	0.9203	-0.0304	0.0198	36390	62462	36.2	0.1183	21	46080916	21	46080916	*	rs61042748	W	21	47500830	chr21:47500830	rs61042748	a	t	0.9155	-0.0476	0.0124	0.0001168	47500830	46080916	21	46080916	21	46080916	*	W	-1.53535	-3.83871
chr11:60256535:C:T	2.18e-15	T	C	0.6003	0.082	0.0103	36659	63137	0	0.5935	11	60256535	11	60256535	*	rs7121656	Y	11	60024008	chr11:60024008	rs7121656	t	c	0.6032	-0.0044	0.0065	0.4979	60024008	60256535	11	60256535	11	60256535	*	Y	7.96117	-0.676923
chr17:68047041:C:T	0.5556	T	C	0.7294	0.007	0.0118	36659	63137	37.5	0.0993	17	68047041	17	68047041	*	rs62084702	Y	17	66043157	chr17:66043157	rs62084702	t	c	0.7418	-0.0355	0.0073	1.275e-06	66043157	68047041	17	68047041	17	68047041	*	Y	0.59322	-4.86301
chr10:20759378:A:G	0.05284	A	G	0.6129	-0.0201	0.0104	36659	63137	0	0.5758	10	20759378	10	20759378	*	rs7901854	R	10	21048307	chr10:21048307	rs7901854	a	g	0.6255	0.0253	0.0066	0.0001253	21048307	20759378	10	20759378	10	20759378	*	R	-1.93269	3.83333
chr13:56527603:A:T	0.5452	A	T	0.3902	0.0064	0.0105	36659	63137	0	0.8758	13	56527603	13	56527603	*	rs1341538	W	13	57101737	chr13:57101737	rs1341538	a	t	0.3964	0.0238	0.0065	0.0002461	57101737	56527603	13	56527603	13	56527603	*	W	0.609524	3.66154
chr5:50472463:C:G	0.901	C	G	0.3447	0.0014	0.011	36659	63137	45.3	0.05042	5	50472463	5	50472463	*	rs7736775	S	5	49768297	chr5:49768297	rs7736775	c	g	0.3418	0.0251	0.0068	0.0002259	49768297	50472463	5	50472463	5	50472463	*	S	0.127273	3.69118
chr2:65452578:C:T	0.8353	T	C	0.3289	-0.0022	0.0108	36659	63137	19.3	0.2595	2	65452578	2	65452578	*	rs1437461	Y	2	65679712	chr2:65679712	rs1437461	t	c	0.3315	0.0253	0.0068	0.0002012	65679712	65452578	2	65452578	2	65452578	*	Y	-0.203704	3.72059
chr15:77494561:A:G	0.8896	A	G	0.6775	-0.0015	0.0108	36659	63137	0	0.8634	15	77494561	15	77494561	*	rs12898281	R	15	77786903	chr15:77786903	rs12898281	a	g	0.6804	-0.0499	0.0068	2.265e-13	77786903	77494561	15	77494561	15	77494561	*	R	-0.138889	-7.33824
chr5:75559601:A:G	0.3647	A	G	0.7898	-0.0112	0.0123	36659	63137	20.6	0.2472	5	75559601	5	75559601	*	rs57312935	R	5	74855426	chr5:74855426	rs57312935	a	g	0.7907	0.0339	0.0079	1.582e-05	74855426	75559601	5	75559601	5	75559601	*	R	-0.910569	4.29114
chr6:20649823:T:G	0.5958	T	G	0.2006	0.0067	0.0126	36659	63137	0	0.5257	6	20649823	6	20649823	*	rs2328532	K	6	20650054	chr6:20650054	rs2328532	t	g	0.2054	-0.0347	0.008	1.296e-05	20650054	20649823	6	20649823	6	20649823	*	K	0.531746	-4.3375
chr16:20389517:C:T	0.3785	T	C	0.2728	0.0099	0.0112	36659	63137	0	0.7299	16	20389517	16	20389517	*	rs11864909	Y	16	20400839	chr16:20400839	rs11864909	t	c	0.286	0.0284	0.0071	6.638e-05	20400839	20389517	16	20389517	16	20389517	*	Y	0.883929	4
chr3:174013191:A:G	0.4293	A	G	0.8066	-0.0101	0.0127	36659	63137	1.1	0.4311	3	174013191	3	174013191	*	rs4343637	R	3	173730981	chr3:173730981	rs4343637	a	g	0.8048	0.0283	0.0081	0.0004477	173730981	174013191	3	174013191	3	174013191	*	R	-0.795276	3.49383
chr10:97200906:T:C	0.195	T	C	0.7068	-0.0145	0.0112	36659	63137	1.5	0.4274	10	97200906	10	97200906	*	rs1147593	Y	10	98960663	chr10:98960663	rs1147593	t	c	0.6936	-0.0243	0.0069	0.0004373	98960663	97200906	10	97200906	10	97200906	*	Y	-1.29464	-3.52174
chr22:50012062:C:T	0.1792	T	C	0.493	0.0139	0.0103	36659	63137	0	0.7551	22	50012062	22	50012062	*	rs137869	Y	22	50450491	chr22:50450491	rs137869	t	c	0.5128	0.0361	0.0066	4.43e-08	50450491	50012062	22	50012062	22	50012062	*	Y	1.34951	5.4697
chr8:4909714:T:C	0.7973	T	C	0.1831	0.0034	0.0133	36659	63137	35.2	0.1174	8	4909714	8	4909714	*	rs7829049	N	8	4767236	chr8:4767236	rs7829049	t	c	0.1656	0.0309	0.0087	0.000377	4767236	4909714	8	4909714	8	4909714	*	N	0.255639	3.55172
chr3:70490408:A:C	0.5596	A	C	0.7944	0.0073	0.0125	36659	63137	0	0.47	3	70490408	3	70490408	*	rs11915371	M	3	70539559	chr3:70539559	rs11915371	a	c	0.7914	-0.0318	0.0079	5.131e-05	70539559	70490408	3	70490408	3	70490408	*	M	0.584	-4.02532
chr15:62088866:C:A	0.7395	A	C	0.4377	0.0034	0.0102	36659	63137	41	0.07541	15	62088866	15	62088866	*	rs17271438	M	15	62381065	chr15:62381065	rs17271438	a	c	0.4583	-0.026	0.0065	6.196e-05	62381065	62088866	15	62088866	15	62088866	*	M	0.333333	-4
chr17:4308813:C:T	0.1243	T	C	0.6666	0.0168	0.0109	36659	63137	0	0.6673	17	4308813	17	4308813	*	rs8072251	Y	17	4212108	chr17:4212108	rs8072251	t	c	0.6774	-0.0342	0.0068	5.028e-07	4212108	4308813	17	4308813	17	4308813	*	Y	1.54128	-5.02941
chr5:50258415:T:C	0.6511	T	C	0.3679	0.0052	0.0115	36659	63137	50.6	0.02696	5	50258415	5	50258415	*	rs4865670	Y	5	49554249	chr5:49554249	rs4865670	t	c	0.3408	0.025	0.0068	0.0002393	49554249	50258415	5	50258415	5	50258415	*	Y	0.452174	3.67647
chr5:103026645:C:T	0.5473	T	C	0.2917	0.0067	0.0111	36659	63137	37.6	0.09861	5	103026645	5	103026645	*	rs55810112	Y	5	102362349	chr5:102362349	rs55810112	t	c	0.2993	0.0425	0.0069	7.739e-10	102362349	103026645	5	103026645	5	103026645	*	Y	0.603604	6.15942
chr6:140079024:T:G	0.05479	T	G	0.8014	0.0242	0.0126	36659	63137	0	0.7769	6	140079024	6	140079024	*	rs17069768	K	6	140400161	chr6:140400161	rs17069768	t	g	0.7915	0.0359	0.0079	4.838e-06	140400161	140079024	6	140079024	6	140079024	*	K	1.92063	4.5443
chr20:58702394:C:T	0.5073	T	C	0.1961	-0.0085	0.0129	36659	63137	0	0.7106	20	58702394	20	58702394	*	rs6026455	Y	20	57277450	chr20:57277450	rs6026455	t	c	0.1807	-0.0312	0.0084	0.0001954	57277450	58702394	20	58702394	20	58702394	*	Y	-0.658915	-3.71429
chr11:17165631:C:T	0.04161	T	C	0.4486	-0.0207	0.0102	36659	63137	0	0.5813	11	17165631	11	17165631	*	rs12804000	B	11	17187178	chr11:17187178	rs12804000	t	c	0.4709	-0.0315	0.0064	8.139e-07	17187178	17165631	11	17165631	11	17165631	*	B	-2.02941	-4.92188
chr15:73815986:T:A	0.8382	A	T	0.5329	-0.0021	0.0101	36659	63137	0	0.4413	15	73815986	15	73815986	*	rs34222037	W	15	74108327	chr15:74108327	rs34222037	a	t	0.5305	-0.0263	0.0064	3.824e-05	74108327	73815986	15	73815986	15	73815986	*	W	-0.207921	-4.10938
chr18:42556382:G:A	0.6818	A	G	0.7053	-0.0046	0.0111	36659	63137	40.5	0.07884	18	42556382	18	42556382	*	rs7227825	R	18	40136347	chr18:40136347	rs7227825	a	g	0.7142	-0.025	0.007	0.0003656	40136347	42556382	18	42556382	18	42556382	*	R	-0.414414	-3.57143
chr7:28149464:T:G	0.06496	T	G	0.2969	0.0204	0.011	36659	63137	0	0.6581	7	28149464	7	28149464	*	rs1029534	K	7	28189083	chr7:28189083	rs1029534	t	g	0.3059	0.0617	0.0069	4.313e-19	28189083	28149464	7	28149464	7	28149464	*	K	1.85455	8.94203
chr21:45082639:C:G	0.3067	C	G	0.6074	-0.0106	0.0104	36659	63137	24.9	0.2065	21	45082639	21	45082639	*	rs9983296	S	21	46502554	chr21:46502554	rs9983296	c	g	0.6096	0.0245	0.0065	0.0001606	46502554	45082639	21	45082639	21	45082639	*	S	-1.01923	3.76923
chr2:160362670:A:T	0.2263	A	T	0.2158	-0.0148	0.0123	36659	63137	0.4	0.4373	2	160362670	2	160362670	*	rs4277476	D	2	161219181	chr2:161219181	rs4277476	a	t	0.2109	-0.0395	0.0079	4.901e-07	161219181	160362670	2	160362670	2	160362670	*	D	-1.20325	-5
chr11:65404726:C:T	0.2768	T	C	0.7442	-0.0127	0.0117	36659	63137	0	0.4683	11	65404726	11	65404726	*	rs694243	Y	11	65172197	chr11:65172197	rs694243	t	c	0.7446	-0.0361	0.0073	8.413e-07	65172197	65404726	11	65404726	11	65404726	*	Y	-1.08547	-4.94521
chr5:75170912:C:T	0.1078	T	C	0.3678	0.0168	0.0104	36659	63137	35.6	0.1138	5	75170912	5	75170912	*	rs9654426	Y	5	74466737	chr5:74466737	rs9654426	t	c	0.357	-0.0265	0.0066	5.884e-05	74466737	75170912	5	75170912	5	75170912	*	Y	1.61538	-4.01515
chr12:26145866:G:A	0.7458	A	G	0.2881	-0.0036	0.0111	36659	63137	0	0.5242	12	26145866	12	26145866	*	rs17366851	R	12	26298799	chr12:26298799	rs17366851	a	g	0.298	-0.0301	0.007	1.781e-05	26298799	26145866	12	26145866	12	26145866	*	R	-0.324324	-4.3
chr4:48761992:T:C	0.1542	T	C	0.533	0.0144	0.0101	36659	63137	29.2	0.1678	4	48761992	4	48761992	*	rs1554256	Y	4	48764009	chr4:48764009	rs1554256	t	c	0.5046	-0.0232	0.0064	0.0002807	48764009	48761992	4	48761992	4	48761992	*	Y	1.42574	-3.625
chr14:91409832:T:G	0.0655	T	G	0.7616	-0.0217	0.0118	36659	63137	50.1	0.02876	14	91409832	14	91409832	*	rs61988442	K	14	91876176	chr14:91876176	rs61988442	t	g	0.7536	0.031	0.0074	3.045e-05	91876176	91409832	14	91409832	14	91409832	*	K	-1.83898	4.18919
chr6:32354693:C:T	0.5992	T	C	0.7684	0.0065	0.0123	35353	56437	11.4	0.34	6	32354693	6	32354693	*	rs3129906	Y	6	32322470	chr6:32322470	rs3129906	t	c	0.7592	0.0514	0.0076	1.758e-11	32322470	32354693	6	32354693	6	32354693	*	Y	0.528455	6.76316
chr3:12861217:C:T	0.3689	T	C	0.5996	0.0093	0.0104	36659	63137	24.2	0.2131	3	12861217	3	12861217	*	rs13084314	Y	3	12902716	chr3:12902716	rs13084314	t	c	0.5892	-0.0245	0.0065	0.0001606	12902716	12861217	3	12861217	3	12861217	*	Y	0.894231	-3.76923
chr5:75444931:C:T	0.0967	T	C	0.1238	0.0254	0.0153	36659	63137	0	0.4651	5	75444931	5	75444931	*	rs75673664	Y	5	74740756	chr5:74740756	rs75673664	t	c	0.1288	-0.0333	0.0095	0.0004741	74740756	75444931	5	75444931	5	75444931	*	Y	1.66013	-3.50526
chr3:15647611:G:A	0.7745	A	G	0.6384	-0.003	0.0105	36659	63137	0	0.5422	3	15647611	3	15647611	*	rs2470531	R	3	15689118	chr3:15689118	rs2470531	a	g	0.6275	-0.0263	0.0066	6.688e-05	15689118	15647611	3	15647611	3	15647611	*	R	-0.285714	-3.98485
chr3:186939916:A:G	0.9352	A	G	0.3233	0.0009	0.011	36659	63137	0	0.6006	3	186939916	3	186939916	*	rs11719915	R	3	186657705	chr3:186657705	rs11719915	a	g	0.3095	0.0346	0.0069	5.529e-07	186657705	186939916	3	186939916	3	186939916	*	R	0.0818182	5.01449
chr15:91022574:A:G	0.04548	A	G	0.6123	-0.0207	0.0104	36659	63137	0	0.6892	15	91022574	15	91022574	*	rs11073967	R	15	91565804	chr15:91565804	rs11073967	a	g	0.6184	-0.0327	0.0066	7.146e-07	91565804	91022574	15	91022574	15	91022574	*	R	-1.99038	-4.95455
chr1:206354576:A:G	0.6465	A	G	0.5539	0.0049	0.0106	36659	63137	38.4	0.09332	1	206354576	1	206354576	*	rs61816842	R	1	206527930	chr1:206527930	rs61816842	a	g	0.5322	-0.0307	0.007	1.207e-05	206527930	206354576	1	206354576	1	206354576	*	R	0.462264	-4.38571
chr3:15631845:T:A	0.1843	A	T	0.0767	-0.0252	0.019	36659	63137	0	0.8193	3	15631845	3	15631845	*	rs12639040	W	3	15673352	chr3:15673352	rs12639040	a	t	0.0878	0.0394	0.0113	0.0004934	15673352	15631845	3	15631845	3	15631845	*	W	-1.32632	3.48673
chr15:83992729:G:A	0.04496	A	G	0.3417	-0.0213	0.0106	36659	63137	10.2	0.3468	15	83992729	15	83992729	*	rs11638600	R	15	84661481	chr15:84661481	rs11638600	a	g	0.3249	0.0276	0.0068	5.004e-05	84661481	83992729	15	83992729	15	83992729	*	R	-2.00943	4.05882
chr6:127412772:T:G	0.7982	T	G	0.0353	-0.008	0.0314	36659	63137	30.6	0.1555	6	127412772	6	127412772	*	rs7762790	K	6	127733917	chr6:127733917	rs7762790	t	g	0.0337	-0.0678	0.019	0.0003467	127733917	127412772	6	127412772	6	127412772	*	K	-0.254777	-3.56842
chr2:165667259:C:T	0.9156	T	C	0.3098	0.0012	0.0109	36659	63137	0	0.9512	2	165667259	2	165667259	*	rs35200437	Y	2	166523769	chr2:166523769	rs35200437	t	c	0.3221	-0.0242	0.0068	0.0003767	166523769	165667259	2	165667259	2	165667259	*	Y	0.110092	-3.55882
chr20:52619184:T:G	0.5605	T	G	0.9993	-0.1795	0.3084	20301	21839	0	1	20	52619184	20	52619184	*	rs7270179	K	20	51235723	chr20:51235723	rs7270179	t	g	0.9988	-0.545	0.1494	0.0002646	51235723	52619184	20	52619184	20	52619184	*	K	-0.582036	-3.64793
chr8:11482672:T:C	0.9381	T	C	0.169	-0.001	0.0135	36390	62462	59.3	0.008498	8	11482672	8	11482672	*	rs7812879	Y	8	11340181	chr8:11340181	rs7812879	t	c	0.1641	0.0349	0.0087	5.92e-05	11340181	11482672	8	11482672	8	11482672	*	Y	-0.0740741	4.01149
chr4:20101406:A:C	0.4912	A	C	0.1526	0.01	0.0146	36659	63137	45.5	0.04917	4	20101406	4	20101406	*	rs1385629	M	4	20103029	chr4:20103029	rs1385629	a	c	0.1433	0.0381	0.0091	2.882e-05	20103029	20101406	4	20101406	4	20101406	*	M	0.684932	4.18681
chr4:6278722:G:A	0.08534	A	G	0.5649	0.0179	0.0104	36659	63137	34.7	0.1214	4	6278722	4	6278722	*	rs4689391	R	4	6280449	chr4:6280449	rs4689391	a	g	0.5729	0.0785	0.0065	1.155e-33	6280449	6278722	4	6278722	4	6278722	*	R	1.72115	12.0769
chr13:27443645:C:T	0.4626	T	C	0.1923	-0.0094	0.0128	36659	63137	0	0.9596	13	27443645	13	27443645	*	rs9581854	Y	13	28017782	chr13:28017782	rs9581854	t	c	0.1919	0.0284	0.0081	0.0004272	28017782	27443645	13	27443645	13	27443645	*	Y	-0.734375	3.50617
chr5:102571058:T:C	0.9521	T	C	0.6749	0.0006	0.0107	36659	63137	0	0.832	5	102571058	5	102571058	*	rs12652310	Y	5	101906762	chr5:101906762	rs12652310	t	c	0.6693	0.0352	0.0068	2.314e-07	101906762	102571058	5	102571058	5	102571058	*	Y	0.0560748	5.17647
chr7:70334494:T:C	0.4574	T	C	0.7553	-0.0087	0.0117	36659	63137	26	0.1959	7	70334494	7	70334494	*	rs9918496	Y	7	69799480	chr7:69799480	rs9918496	t	c	0.7539	-0.0301	0.0074	5.143e-05	69799480	70334494	7	70334494	7	70334494	*	Y	-0.74359	-4.06757
chr6:50941902:A:G	0.6432	A	G	0.8863	-0.0074	0.016	36659	63137	0	0.4597	6	50941902	6	50941902	*	rs9369987	R	6	50909615	chr6:50909615	rs9369987	a	g	0.895	0.0371	0.0106	0.000451	50909615	50941902	6	50941902	6	50941902	*	R	-0.4625	3.5
chr11:8447683:C:G	0.6953	C	G	0.7792	0.0048	0.0122	36659	63137	0	0.8077	11	8447683	11	8447683	*	rs140764306	V	11	8469230	chr11:8469230	rs140764306	c	g	0.797	0.0328	0.008	3.757e-05	8469230	8447683	11	8447683	11	8447683	*	V	0.393443	4.1
chr10:123588634:G:A	0.9927	A	G	0.0065	-0.0006	0.0694	36227	62057	45.1	0.06828	10	123588634	10	123588634	*	rs79518999	R	10	125348150	chr10:125348150	rs79518999	a	g	0.013	0.1362	0.0379	0.0003263	125348150	123588634	10	123588634	10	123588634	*	R	-0.00864553	3.59367
chr17:3961148:G:A	0.4977	A	G	0.1515	0.0098	0.0145	36659	63137	33.1	0.1343	17	3961148	17	3961148	*	rs34400969	R	17	3864442	chr17:3864442	rs34400969	a	g	0.1497	-0.0439	0.0091	1.44e-06	3864442	3961148	17	3961148	17	3961148	*	R	0.675862	-4.82418
chr5:14802002:T:C	0.5079	T	C	0.4536	0.0067	0.0102	36659	63137	0	0.5057	5	14802002	5	14802002	*	rs258227	Y	5	14802111	chr5:14802111	rs258227	t	c	0.44	0.0361	0.0064	1.584e-08	14802111	14802002	5	14802002	5	14802002	*	Y	0.656863	5.64062
chr17:46190538:T:C	3.423e-08	T	C	0.7718	0.0678	0.0123	36659	63137	55.6	0.01255	17	46190538	17	46190538	*	rs2696523	Y	17	44267904	chr17:44267904	rs530892614	t	c	0.7884	-0.02	0.008	0.01196	44267904	46190538	17	46190538	17	46190538	*	Y	5.5122	-2.5
chr6:32703097:C:A	0.6728	A	C	0.2599	-0.005	0.0117	36659	63137	0	0.465	6	32703097	6	32703097	*	rs9275425	M	6	32670874	chr6:32670874	rs9275425	a	c	0.2634	0.0449	0.0073	9e-10	32670874	32703097	6	32703097	6	32703097	*	M	-0.42735	6.15068
chr7:102743525:T:C	0.827	T	C	0.9636	-0.006	0.0275	36659	63137	10	0.3494	7	102743525	7	102743525	*	rs112922827	Y	7	102383972	chr7:102383972	rs112922827	t	c	0.9591	0.0633	0.0168	0.0001577	102383972	102743525	7	102743525	7	102743525	*	Y	-0.218182	3.76786
chr8:11534584:A:C	0.009916	A	C	0.4858	-0.0262	0.0101	36390	62462	0	0.5845	8	11534584	8	11534584	*	rs2248909	M	8	11392093	chr8:11392093	rs2248909	a	c	0.474	0.0336	0.0065	2.267e-07	11392093	11534584	8	11534584	8	11534584	*	M	-2.59406	5.16923
chr17:4040960:A:G	0.6176	A	G	0.734	0.0057	0.0114	36659	63137	0	0.592	17	4040960	17	4040960	*	rs4790554	R	17	3944254	chr17:3944254	rs4790554	a	g	0.7305	-0.0326	0.0071	4.676e-06	3944254	4040960	17	4040960	17	4040960	*	R	0.5	-4.59155
chr12:121497380:C:T	0.05688	T	C	0.0718	-0.0378	0.0199	36659	63137	23.5	0.2195	12	121497380	12	121497380	*	rs55670207	Y	12	121935183	chr12:121935183	rs55670207	t	c	0.0802	0.0501	0.0121	3.707e-05	121935183	121497380	12	121497380	12	121497380	*	Y	-1.8995	4.1405
chr9:95024534:C:T	0.426	T	C	0.084	0.0145	0.0182	36659	63137	0	0.8967	9	95024534	9	95024534	*	rs12339639	Y	9	97786816	chr9:97786816	rs12339639	t	c	0.083	-0.0575	0.0117	9.421e-07	97786816	95024534	9	95024534	9	95024534	*	Y	0.796703	-4.91453
chr1:219458639:C:T	0.3124	T	C	0.6037	0.0104	0.0103	36659	63137	19.7	0.2558	1	219458639	1	219458639	*	rs6694509	Y	1	219631981	chr1:219631981	rs6694509	t	c	0.6032	0.0436	0.0065	1.862e-11	219631981	219458639	1	219458639	1	219458639	*	Y	1.00971	6.70769
chr8:8281286:C:T	0.07133	T	C	0.3559	0.0191	0.0106	36390	62462	0	0.8242	8	8281286	8	8281286	*	rs17665878	Y	8	8138808	chr8:8138808	rs17665878	t	c	0.3674	-0.0249	0.0067	0.0002025	8138808	8281286	8	8281286	8	8281286	*	Y	1.80189	-3.71642
chr3:170975683:C:T	0.2141	T	C	0.114	0.0197	0.0159	36659	63137	0	0.9369	3	170975683	3	170975683	*	rs61595505	B	3	170693472	chr3:170693472	rs61595505	t	c	0.0983	-0.0457	0.0108	2.259e-05	170693472	170975683	3	170975683	3	170975683	*	B	1.23899	-4.23148
chr17:63651390:G:C	0.5043	C	G	0.2717	0.0076	0.0114	36659	63137	0	0.7832	17	63651390	17	63651390	*	rs8075257	S	17	61728750	chr17:61728750	rs8075257	c	g	0.2753	-0.0268	0.0071	0.0001671	61728750	63651390	17	63651390	17	63651390	*	S	0.666667	-3.77465
chr2:27637391:G:A	0.002028	A	G	0.694	0.0348	0.0113	36659	63137	0	0.7751	2	27637391	2	27637391	*	rs2141371	R	2	27860258	chr2:27860258	rs2141371	a	g	0.6861	-0.0257	0.0072	0.0003746	27860258	27637391	2	27637391	2	27637391	*	R	3.07965	-3.56944
chr19:44750911:C:A	1.942e-53	A	C	0.1411	0.2289	0.0149	36659	63137	56	0.0117	19	44750911	19	44750911	*	rs8103315	M	19	45254168	chr19:45254168	rs8103315	a	c	0.1423	-0.0262	0.0095	0.005963	45254168	44750911	19	44750911	19	44750911	*	M	15.3624	-2.75789
chr1:201915160:C:G	0.136	C	G	0.6892	0.0164	0.011	36659	63137	36.6	0.1064	1	201915160	1	201915160	*	rs2819347	V	1	201884288	chr1:201884288	rs2819347	c	g	0.6553	-0.028	0.0067	2.934e-05	201884288	201915160	1	201915160	1	201915160	*	V	1.49091	-4.1791
chr3:53131178:T:C	0.3466	T	C	0.7035	0.0105	0.0112	36659	63137	0	0.7811	3	53131178	3	53131178	*	rs6792345	Y	3	53165194	chr3:53165194	rs6792345	t	c	0.7003	0.0255	0.007	0.0002779	53165194	53131178	3	53131178	3	53131178	*	Y	0.9375	3.64286
chr6:167040344:G:A	0.6851	A	G	0.0165	0.0159	0.0393	36659	63137	0	0.9874	6	167040344	6	167040344	*	rs41269607	R	6	167453832	chr6:167453832	rs41269607	a	g	0.0159	0.0983	0.0258	0.0001354	167453832	167040344	6	167040344	6	167040344	*	R	0.40458	3.81008
chr8:144689939:G:A	0.8012	A	G	0.3572	0.0027	0.0108	36390	62462	16.7	0.2898	8	144689939	8	144689939	*	rs12216824	R	8	145915324	chr8:145915324	rs12216824	a	g	0.3638	-0.0336	0.0068	7.93e-07	145915324	144689939	8	144689939	8	144689939	*	R	0.25	-4.94118
chr3:187014937:G:A	0.878	A	G	0.3606	0.0016	0.0105	36659	63137	9	0.3583	3	187014937	3	187014937	*	rs3821819	R	3	186732725	chr3:186732725	rs3821819	a	g	0.3806	-0.0255	0.0066	0.0001107	186732725	187014937	3	187014937	3	187014937	*	R	0.152381	-3.86364
chr6:80061389:A:G	0.5346	A	G	0.5685	0.0063	0.0102	36659	63137	0	0.7053	6	80061389	6	80061389	*	rs6917725	R	6	80771106	chr6:80771106	rs6917725	a	g	0.5679	-0.0266	0.0064	3.116e-05	80771106	80061389	6	80061389	6	80061389	*	R	0.617647	-4.15625
chr9:33901237:A:G	0.9335	A	G	0.7413	0.001	0.0115	36659	63137	0	0.6314	9	33901237	9	33901237	*	rs1570777	R	9	33901235	chr9:33901235	rs1570777	a	g	0.7364	0.0265	0.0071	0.0001976	33901235	33901237	9	33901237	9	33901237	*	R	0.0869565	3.73239
chr17:18351416:A:G	0.3501	A	G	0.6539	0.0099	0.0106	36659	63137	3	0.4142	17	18351416	17	18351416	*	rs8074044	R	17	18254730	chr17:18254730	rs8074044	a	g	0.649	-0.0235	0.0067	0.0004533	18254730	18351416	17	18351416	17	18351416	*	R	0.933962	-3.50746
chr11:49402900:G:A	0.003815	A	G	0.0816	0.0529	0.0183	36659	63137	9.6	0.353	11	49402900	11	49402900	*	rs74905027	R	11	49424452	chr11:49424452	rs74905027	a	g	0.0852	0.0529	0.0115	4.367e-06	49424452	49402900	11	49402900	11	49402900	*	R	2.89071	4.6
chr3:186930256:G:A	0.6459	A	G	0.1749	0.0061	0.0133	36659	63137	2.4	0.419	3	186930256	3	186930256	*	rs1468905	R	3	186648045	chr3:186648045	rs1468905	a	g	0.1813	-0.0306	0.0084	0.000259	186648045	186930256	3	186930256	3	186930256	*	R	0.458647	-3.64286
chr16:20246387:G:A	0.677	A	G	0.1247	-0.0065	0.0156	36659	63137	0	0.6433	16	20246387	16	20246387	*	rs8057825	R	16	20257709	chr16:20257709	rs8057825	a	g	0.1367	-0.0358	0.0094	0.0001452	20257709	20246387	16	20246387	16	20246387	*	R	-0.416667	-3.80851
chr6:50848141:A:G	0.4193	A	G	0.8865	-0.0129	0.0159	36659	63137	0	0.4777	6	50848141	6	50848141	*	rs7750618	R	6	50815854	chr6:50815854	rs7750618	a	g	0.8948	0.0392	0.0106	0.0002098	50815854	50848141	6	50848141	6	50848141	*	R	-0.811321	3.69811
chr2:559197:G:A	0.2455	A	G	0.0814	0.0215	0.0185	36659	63137	0	0.4732	2	559197	2	559197	*	rs6732686	R	2	559197	chr2:559197	rs6732686	a	g	0.0776	-0.0458	0.012	0.0001425	559197	559197	2	559197	2	559197	*	R	1.16216	-3.81667
chr11:2191628:G:T	0.1514	T	G	0.2645	-0.0164	0.0114	36390	62462	0	0.6325	11	2191628	11	2191628	*	rs7129293	K	11	2212858	chr11:2212858	rs7129293	t	g	0.2715	0.0348	0.0076	5.288e-06	2212858	2191628	11	2191628	11	2191628	*	K	-1.4386	4.57895
chr5:58259860:A:C	0.4928	A	C	0.4853	-0.0069	0.0101	36659	63137	0	0.814	5	58259860	5	58259860	*	rs7715909	M	5	57555687	chr5:57555687	rs7715909	a	c	0.4844	0.0231	0.0065	0.000373	57555687	58259860	5	58259860	5	58259860	*	M	-0.683168	3.55385
chr12:123239188:G:C	0.01001	C	G	0.74	0.0299	0.0116	36659	63137	0	0.7275	12	123239188	12	123239188	*	rs10744151	S	12	123723735	chr12:123723735	rs10744151	c	g	0.7494	0.0393	0.0073	8.224e-08	123723735	123239188	12	123239188	12	123239188	*	S	2.57759	5.38356
chr5:75683806:C:T	0.04462	T	C	0.276	0.0226	0.0113	36659	63137	3.8	0.4063	5	75683806	5	75683806	*	rs111937612	Y	5	74979631	chr5:74979631	rs111937612	t	c	0.2855	-0.0468	0.007	2.534e-11	74979631	75683806	5	75683806	5	75683806	*	Y	2	-6.68571
chr3:136858944:G:A	0.0005526	A	G	0.6853	0.0377	0.0109	36659	63137	0	0.5115	3	136858944	3	136858944	*	rs2060303	R	3	136577786	chr3:136577786	rs2060303	a	g	0.6891	0.0253	0.0069	0.0002511	136577786	136858944	3	136858944	3	136858944	*	R	3.45872	3.66667
chr1:214066758:A:C	0.7075	A	C	0.9861	0.017	0.0452	36227	62057	0	0.8318	1	214066758	1	214066758	*	rs77859714	M	1	214240101	chr1:214240101	rs77859714	a	c	0.984	0.1243	0.027	4.196e-06	214240101	214066758	1	214066758	1	214066758	*	M	0.376106	4.6037
chr3:88069353:C:T	0.4141	T	C	0.844	0.0116	0.0142	36659	63137	1.9	0.4234	3	88069353	3	88069353	*	rs9864220	Y	3	88118503	chr3:88118503	rs9864220	t	c	0.8485	0.0316	0.0089	0.0003842	88118503	88069353	3	88069353	3	88069353	*	Y	0.816901	3.55056
chr1:26076130:A:G	0.8976	A	G	0.8161	0.0017	0.013	36659	63137	30.8	0.1535	1	26076130	1	26076130	*	rs3008232	R	1	26402621	chr1:26402621	rs3008232	a	g	0.8266	0.0403	0.0085	2.016e-06	26402621	26076130	1	26076130	1	26076130	*	R	0.130769	4.74118
chr12:132515727:C:T	0.644	T	C	0.2935	0.0051	0.0111	36659	63137	0	0.6028	12	132515727	12	132515727	*	rs112811140	H	12	133092313	chr12:133092313	rs112811140	t	c	0.292	-0.0304	0.0073	3.357e-05	133092313	132515727	12	132515727	12	132515727	*	H	0.459459	-4.16438
chr6:154056790:T:C	0.03593	T	C	0.8286	-0.0278	0.0133	36659	63137	18.6	0.2663	6	154056790	6	154056790	*	rs3778146	Y	6	154377925	chr6:154377925	rs3778146	t	c	0.8298	-0.038	0.0085	7.441e-06	154377925	154056790	6	154056790	6	154056790	*	Y	-2.09023	-4.47059
chr12:123156117:C:A	0.09285	A	C	0.7798	0.0207	0.0123	36659	63137	0	0.7916	12	123156117	12	123156117	*	rs1727314	M	12	123640664	chr12:123640664	rs1727314	a	c	0.7818	0.0436	0.0077	1.831e-08	123640664	123156117	12	123156117	12	123156117	*	M	1.68293	5.66234
chr4:94232680:T:C	0.4854	T	C	0.4299	-0.0071	0.0102	36659	63137	6.4	0.3826	4	94232680	4	94232680	*	rs2664894	Y	4	95153831	chr4:95153831	rs2664894	t	c	0.4176	0.0343	0.0065	1.265e-07	95153831	94232680	4	94232680	4	94232680	*	Y	-0.696078	5.27692
chr11:60217203:A:C	3.015e-15	A	C	0.6026	0.0817	0.0104	36659	63137	0	0.7772	11	60217203	11	60217203	*	rs56273223	M	11	59984676	chr11:59984676	rs56273223	a	c	0.601	-0.0042	0.0065	0.5176	59984676	60217203	11	60217203	11	60217203	*	M	7.85577	-0.646154
chr3:152351348:G:C	0.3451	C	G	0.1088	-0.0153	0.0162	36659	63137	6.6	0.3811	3	152351348	3	152351348	*	rs1995251	S	3	152069137	chr3:152069137	rs1995251	c	g	0.101	-0.0416	0.0107	9.809e-05	152069137	152351348	3	152351348	3	152351348	*	S	-0.944444	-3.88785
chr19:13012374:C:T	0.2483	T	C	0.263	0.0134	0.0116	36390	62462	20.5	0.2543	19	13012374	19	13012374	*	rs56252104	Y	19	13123188	chr19:13123188	rs56252104	t	c	0.2672	-0.0259	0.0074	0.0004939	13123188	13012374	19	13012374	19	13012374	*	Y	1.15517	-3.5
chr9:81725935:C:G	0.3836	C	G	0.5155	-0.0089	0.0102	36659	63137	40	0.08202	9	81725935	9	81725935	*	rs10115422	S	9	84340850	chr9:84340850	rs10115422	c	g	0.5098	-0.0292	0.0064	4.833e-06	84340850	81725935	9	81725935	9	81725935	*	S	-0.872549	-4.5625
chr6:20741129:G:A	0.9557	A	G	0.0135	0.0026	0.0462	36496	62732	28.5	0.1819	6	20741129	6	20741129	*	rs114366064	R	6	20741360	chr6:20741360	rs114366064	a	g	0.0112	0.1314	0.0315	3.054e-05	20741360	20741129	6	20741129	6	20741129	*	R	0.0562771	4.17143
chr12:27770186:A:T	0.3617	A	T	0.7807	-0.0113	0.0124	36659	63137	0	0.5853	12	27770186	12	27770186	*	rs11049129	W	12	27923119	chr12:27923119	rs11049129	a	t	0.7744	0.0638	0.008	1.077e-15	27923119	27770186	12	27770186	12	27770186	*	W	-0.91129	7.975
chr11:128157818:T:G	0.6372	T	G	0.8043	0.006	0.0127	36659	63137	0	0.4525	11	128157818	11	128157818	*	rs7120121	K	11	128027713	chr11:128027713	rs7120121	t	g	0.8189	0.0448	0.0084	8.869e-08	128027713	128157818	11	128157818	11	128157818	*	K	0.472441	5.33333
chr14:25481342:C:T	0.7431	T	C	0.6976	0.0037	0.0112	36659	63137	58.3	0.007609	14	25481342	14	25481342	*	rs1884237	Y	14	25950548	chr14:25950548	rs1884237	t	c	0.7186	0.0303	0.0071	2.083e-05	25950548	25481342	14	25481342	14	25481342	*	Y	0.330357	4.26761
chr11:50086606:T:C	0.001041	T	C	0.9099	-0.0586	0.0179	36659	63137	25.6	0.1997	11	50086606	11	50086606	*	rs28412109	Y	11	50045765	chr11:50045765	rs28412109	t	c	0.9086	-0.0485	0.0111	1.243e-05	50045765	50086606	11	50086606	11	50086606	*	Y	-3.27374	-4.36937
chr6:20612493:C:T	0.2727	T	C	0.2961	-0.0121	0.011	36659	63137	57.7	0.008676	6	20612493	6	20612493	*	rs9358353	Y	6	20612724	chr6:20612724	rs9358353	t	c	0.2955	0.0435	0.007	5.613e-10	20612724	20612493	6	20612493	6	20612493	*	Y	-1.1	6.21429
chr9:22137686:T:G	0.9926	T	G	0.7281	0.0001	0.0114	36659	63137	43.1	0.06243	9	22137686	9	22137686	*	rs7018475	K	9	22137685	chr9:22137685	rs7018475	t	g	0.7313	-0.1043	0.0072	3.025e-47	22137685	22137686	9	22137686	9	22137686	*	K	0.00877193	-14.4861
chr7:100681056:T:C	0.1161	T	C	0.9457	-0.0357	0.0227	36659	63137	0	0.5066	7	100681056	7	100681056	*	rs117231629	Y	7	100278679	chr7:100278679	rs117231629	t	c	0.9534	-0.0581	0.0154	0.0001601	100278679	100681056	7	100681056	7	100681056	*	Y	-1.57269	-3.77273
chr2:127104557:C:T	3.801e-20	T	C	0.4049	0.094	0.0102	36659	63137	6.4	0.3826	2	127104557	2	127104557	*	rs6431219	Y	2	127862133	chr2:127862133	rs6431219	t	c	0.4006	-0.0002	0.0066	0.9758	127862133	127104557	2	127104557	2	127104557	*	Y	9.21569	-0.030303
chr10:97304414:G:A	0.03363	A	G	0.2791	0.0239	0.0112	36659	63137	20.7	0.2462	10	97304414	10	97304414	*	rs61861844	R	10	99064171	chr10:99064171	rs61861844	a	g	0.2963	0.031	0.007	9.913e-06	99064171	97304414	10	97304414	10	97304414	*	R	2.13393	4.42857
chr4:102918000:A:G	0.9901	A	G	0.5257	0.0001	0.0102	36659	63137	39.3	0.08693	4	102918000	4	102918000	*	rs7375679	R	4	103839157	chr4:103839157	rs7375679	a	g	0.5215	0.035	0.0064	4.253e-08	103839157	102918000	4	102918000	4	102918000	*	R	0.00980392	5.46875
chr1:213951127:C:T	0.2203	T	C	0.4812	-0.0124	0.0101	36659	63137	29	0.1693	1	213951127	1	213951127	*	rs340841	Y	1	214124470	chr1:214124470	rs340841	t	c	0.5093	0.0369	0.0064	7.582e-09	214124470	213951127	1	213951127	1	213951127	*	Y	-1.22772	5.76562
chr6:20904455:C:T	0.5467	T	C	0.0585	-0.013	0.0215	36659	63137	19.4	0.2583	6	20904455	6	20904455	*	rs116115842	Y	6	20904686	chr6:20904686	rs116115842	t	c	0.0578	0.064	0.0137	3.07e-06	20904686	20904455	6	20904455	6	20904455	*	Y	-0.604651	4.67153
chr2:226000579:G:A	0.8286	A	G	0.857	-0.0033	0.0152	36659	63137	0	0.4878	2	226000579	2	226000579	*	rs1879947	R	2	226865295	chr2:226865295	rs1879947	a	g	0.8658	-0.0402	0.0094	1.99e-05	226865295	226000579	2	226000579	2	226000579	*	R	-0.217105	-4.2766
chr20:52487681:C:T	0.6458	T	C	0.1806	0.006	0.013	36659	63137	0	0.6359	20	52487681	20	52487681	*	rs6091546	Y	20	51104220	chr20:51104220	rs6091546	t	c	0.1778	-0.0374	0.0084	8.006e-06	51104220	52487681	20	52487681	20	52487681	*	Y	0.461538	-4.45238
chr11:17245482:C:T	0.3252	T	C	0.4016	0.0102	0.0103	36659	63137	10.6	0.3428	11	17245482	11	17245482	*	rs1488933	Y	11	17267029	chr11:17267029	rs1488933	t	c	0.4036	0.0302	0.0065	3.284e-06	17267029	17245482	11	17245482	11	17245482	*	Y	0.990291	4.64615
chr12:46018218:C:T	0.1363	T	C	0.4098	0.0153	0.0103	36659	63137	36.9	0.1039	12	46018218	12	46018218	*	rs10880887	Y	12	46412001	chr12:46412001	rs10880887	t	c	0.4173	0.0263	0.0065	5.091e-05	46412001	46018218	12	46018218	12	46018218	*	Y	1.48544	4.04615
chr8:30979628:C:G	0.08959	C	G	0.3821	0.0178	0.0105	36659	63137	0	0.4877	8	30979628	8	30979628	*	rs2543617	S	8	30837144	chr8:30837144	rs2543617	c	g	0.39	0.0303	0.0066	4.358e-06	30837144	30979628	8	30979628	8	30979628	*	S	1.69524	4.59091
chr4:184795452:C:T	0.1096	T	C	0.1512	0.0227	0.0142	36659	63137	0	0.6698	4	184795452	4	184795452	*	rs72695653	Y	4	185716606	chr4:185716606	rs72695653	t	c	0.1421	-0.0687	0.0092	8.905e-14	185716606	184795452	4	184795452	4	184795452	*	Y	1.59859	-7.46739
chr1:6649851:G:A	0.8667	A	G	0.3379	-0.0018	0.0107	36659	63137	51.8	0.02296	1	6649851	1	6649851	*	rs12759053	R	1	6709911	chr1:6709911	rs12759053	a	g	0.3256	0.0354	0.0068	1.976e-07	6709911	6649851	1	6649851	1	6649851	*	R	-0.168224	5.20588
chr2:100332267:C:T	0.6327	T	C	0.0352	0.0137	0.0286	36659	63137	31.8	0.1448	2	100332267	2	100332267	*	rs34153831	Y	2	100948729	chr2:100948729	rs34153831	t	c	0.041	-0.0803	0.0169	1.902e-06	100948729	100332267	2	100332267	2	100332267	*	Y	0.479021	-4.75148
chr4:184784497:G:A	0.04248	A	G	0.162	0.0281	0.0139	36659	63137	29.4	0.1654	4	184784497	4	184784497	*	rs55720644	R	4	185705651	chr4:185705651	rs55720644	a	g	0.159	-0.0457	0.0088	2.035e-07	185705651	184784497	4	184784497	4	184784497	*	R	2.02158	-5.19318
chr22:29457832:A:G	0.1414	A	G	0.8819	0.0231	0.0157	36659	63137	0	0.5577	22	29457832	22	29457832	*	rs5752921	R	22	29853821	chr22:29853821	rs5752921	a	g	0.8764	-0.0352	0.0096	0.0002579	29853821	29457832	22	29457832	22	29457832	*	R	1.47134	-3.66667
chr6:127363294:A:C	0.3738	A	C	0.5825	-0.0092	0.0104	36659	63137	0	0.9736	6	127363294	6	127363294	*	rs34362686	M	6	127684439	chr6:127684439	rs34362686	a	c	0.5731	-0.0233	0.0065	0.0003316	127684439	127363294	6	127363294	6	127363294	*	M	-0.884615	-3.58462
chr16:53766656:G:A	0.001371	A	G	0.4272	-0.0326	0.0102	36659	63137	39.2	0.08775	16	53766656	16	53766656	*	rs9939973	R	16	53800568	chr16:53800568	rs9939973	a	g	0.4362	0.1188	0.0064	3.17e-77	53800568	53766656	16	53766656	16	53766656	*	R	-3.19608	18.5625
chr17:17904544:G:A	0.6463	A	G	0.3931	-0.0048	0.0104	36659	63137	27	0.1876	17	17904544	17	17904544	*	rs4925130	R	17	17807858	chr17:17807858	rs4925130	a	g	0.379	0.0366	0.0066	2.88e-08	17807858	17904544	17	17904544	17	17904544	*	R	-0.461538	5.54545
chr11:45881643:A:G	0.3122	A	G	0.9144	0.0183	0.0181	36659	63137	52.8	0.01996	11	45881643	11	45881643	*	rs10838527	R	11	45903194	chr11:45903194	rs10838527	a	g	0.9142	-0.0443	0.0114	0.0001037	45903194	45881643	11	45881643	11	45881643	*	R	1.01105	-3.88596
chr19:31401272:A:G	0.4543	A	G	0.3716	0.0079	0.0106	36659	63137	36.7	0.1058	19	31401272	19	31401272	*	rs7260437	R	19	31892178	chr19:31892178	rs7260437	a	g	0.3926	-0.0294	0.0065	5.927e-06	31892178	31401272	19	31401272	19	31401272	*	R	0.745283	-4.52308
chr4:6321727:A:C	0.3693	A	C	0.6663	-0.0099	0.0111	36659	63137	0	0.673	4	6321727	4	6321727	*	rs2269920	M	4	6323454	chr4:6323454	rs2269920	a	c	0.6735	-0.0555	0.0071	6.43e-15	6323454	6321727	4	6321727	4	6321727	*	M	-0.891892	-7.8169
chr12:120857301:G:A	0.4747	A	G	0.4692	-0.0072	0.0101	36659	63137	1.3	0.4294	12	120857301	12	120857301	*	rs4766980	R	12	121295104	chr12:121295104	rs4766980	a	g	0.4703	0.0304	0.0064	1.938e-06	121295104	120857301	12	120857301	12	120857301	*	R	-0.712871	4.75
chr11:50483142:A:G	0.01068	A	G	0.8929	-0.042	0.0164	36659	63137	36.9	0.1039	11	50483142	11	50483142	*	rs7932872	R	11	50442313	chr11:50442313	rs7932872	a	g	0.8919	-0.037	0.0103	0.000311	50442313	50483142	11	50483142	11	50483142	*	R	-2.56098	-3.59223
chr5:45697360:T:C	0.3818	T	C	0.7402	-0.01	0.0115	36659	63137	0	0.7456	5	45697360	5	45697360	*	rs13361609	Y	5	45697462	chr5:45697462	rs13361609	t	c	0.7333	-0.0276	0.0072	0.0001333	45697462	45697360	5	45697360	5	45697360	*	Y	-0.869565	-3.83333
chr15:63149043:G:A	1.204e-08	A	G	0.147	0.0852	0.015	36659	63137	44.1	0.05711	15	63149043	15	63149043	*	rs111564920	R	15	63441242	chr15:63441242	rs111564920	a	g	0.1271	-0.0205	0.0104	0.04796	63441242	63149043	15	63149043	15	63149043	*	R	5.68	-1.97115
chr2:161650567:G:T	0.006128	T	G	0.9167	0.0539	0.0197	36659	63137	56.4	0.01103	2	161650567	2	161650567	*	rs10191294	K	2	162507077	chr2:162507077	rs10191294	t	g	0.9276	-0.0428	0.0123	0.0004762	162507077	161650567	2	161650567	2	161650567	*	K	2.73604	-3.47967
chr6:32834685:G:A	0.3147	A	G	0.0563	-0.0222	0.0221	36390	62462	33.2	0.1423	6	32834685	6	32834685	*	rs62397688	R	6	32802462	chr6:32802462	rs62397688	a	g	0.0529	0.062	0.0153	4.995e-05	32802462	32834685	6	32834685	6	32834685	*	R	-1.00452	4.05229
chr13:108136858:G:T	0.1313	T	G	0.0603	-0.0323	0.0214	36659	63137	29.8	0.1617	13	108136858	13	108136858	*	rs7325500	D	13	108789206	chr13:108789206	rs7325500	t	g	0.0633	0.0493	0.0131	0.0001653	108789206	108136858	13	108136858	13	108136858	*	D	-1.50935	3.76336
chr6:38989116:T:C	0.1507	T	C	0.5464	0.0145	0.0101	36659	63137	38	0.09603	6	38989116	6	38989116	*	rs9380816	Y	6	38956892	chr6:38956892	rs9380816	t	c	0.549	0.029	0.0064	5.61e-06	38956892	38989116	6	38989116	6	38989116	*	Y	1.43564	4.53125
chr6:7031674:C:T	0.4557	T	C	0.7421	0.0088	0.0117	36659	63137	0	0.4464	6	7031674	6	7031674	*	rs3851526	Y	6	7031907	chr6:7031907	rs3851526	t	c	0.7621	-0.0264	0.0075	0.0004618	7031907	7031674	6	7031674	6	7031674	*	Y	0.752137	-3.52
chr15:63818322:T:C	0.1097	T	C	0.4414	0.0163	0.0102	36659	63137	12.9	0.3213	15	63818322	15	63818322	*	rs12148660	Y	15	64110521	chr15:64110521	rs12148660	t	c	0.449	0.0358	0.0064	2.079e-08	64110521	63818322	15	63818322	15	63818322	*	Y	1.59804	5.59375
chr22:41213426:G:A	0.6993	A	G	0.3688	-0.004	0.0105	36659	63137	48.9	0.03377	22	41213426	22	41213426	*	rs139447	R	22	41609430	chr22:41609430	rs139447	a	g	0.3778	-0.0339	0.0066	2.758e-07	41609430	41213426	22	41213426	22	41213426	*	R	-0.380952	-5.13636
chr13:80790557:A:G	0.4371	A	G	0.6317	-0.0081	0.0105	36659	63137	0	0.9892	13	80790557	13	80790557	*	rs1407546	R	13	81364692	chr13:81364692	rs1407546	a	g	0.64	0.0236	0.0067	0.0004285	81364692	80790557	13	80790557	13	80790557	*	R	-0.771429	3.52239
chr8:41578566:T:A	0.07503	A	T	0.0926	-0.0314	0.0177	36659	63137	0	0.4604	8	41578566	8	41578566	*	rs13270402	W	8	41436085	chr8:41436085	rs13270402	a	t	0.082	-0.0463	0.0118	9.103e-05	41436085	41578566	8	41578566	8	41578566	*	W	-1.77401	-3.92373
chr10:92738679:T:C	0.5913	T	C	0.6169	0.0056	0.0104	36659	63137	0	0.5039	10	92738679	10	92738679	*	rs4933236	Y	10	94498436	chr10:94498436	rs4933236	t	c	0.6118	0.0428	0.0066	8.668e-11	94498436	92738679	10	92738679	10	92738679	*	Y	0.538462	6.48485
chr17:4066233:T:A	0.1993	A	T	0.3322	-0.0138	0.0108	36659	63137	0	0.4947	17	4066233	17	4066233	*	rs9892466	W	17	3969527	chr17:3969527	rs9892466	a	t	0.3268	0.0485	0.0068	1.03e-12	3969527	4066233	17	4066233	17	4066233	*	W	-1.27778	7.13235
chr14:58295819:T:C	0.6274	T	C	0.2686	0.0056	0.0116	36659	63137	0	0.6511	14	58295819	14	58295819	*	rs7155825	Y	14	58762537	chr14:58762537	rs7155825	t	c	0.2844	0.0347	0.0071	1.095e-06	58762537	58295819	14	58295819	14	58295819	*	Y	0.482759	4.88732
chr16:89916741:G:A	0.3831	A	G	0.0037	0.0781	0.0895	34286	54147	0	0.5346	16	89916741	16	89916741	*	rs144459979	R	16	89983149	chr16:89983149	rs144459979	a	g	0.0041	0.2147	0.0592	0.0002842	89983149	89916741	16	89916741	16	89916741	*	R	0.872626	3.62669
chr17:42526705:T:C	0.1609	T	C	0.9316	-0.028	0.02	36659	63137	0	0.4799	17	42526705	17	42526705	*	rs8069457	Y	17	40678723	chr17:40678723	rs8069457	t	c	0.9325	-0.0764	0.0127	1.635e-09	40678723	42526705	17	42526705	17	42526705	*	Y	-1.4	-6.01575
chr11:26239575:A:G	0.2358	A	G	0.9333	0.0241	0.0203	36659	63137	0	0.5244	11	26239575	11	26239575	*	rs72872775	R	11	26261122	chr11:26261122	rs72872775	a	g	0.9381	-0.0553	0.0133	3.2e-05	26261122	26239575	11	26239575	11	26239575	*	R	1.18719	-4.15789
chr11:49650580:C:T	0.001183	T	C	0.0887	0.0573	0.0177	36659	63137	18.2	0.27	11	49650580	11	49650580	*	rs137891580	Y	11	49672132	chr11:49672132	rs137891580	t	c	0.091	0.0476	0.0111	1.796e-05	49672132	49650580	11	49650580	11	49650580	*	Y	3.23729	4.28829
chr9:31197974:A:G	0.8634	A	G	0.2509	0.002	0.0118	36659	63137	0	0.9691	9	31197974	9	31197974	*	rs1953143	R	9	31197972	chr9:31197972	rs1953143	a	g	0.2521	0.0292	0.0073	6.774e-05	31197972	31197974	9	31197974	9	31197974	*	R	0.169492	4
chr15:49300314:T:C	0.1925	T	C	0.7622	-0.0156	0.012	36659	63137	17.7	0.2751	15	49300314	15	49300314	*	rs73394357	Y	15	49592511	chr15:49592511	rs73394357	t	c	0.7665	0.0324	0.0075	1.724e-05	49592511	49300314	15	49300314	15	49300314	*	Y	-1.3	4.32
chr11:93385349:G:A	0.9352	A	G	0.7815	0.001	0.0122	36659	63137	0	0.4803	11	93385349	11	93385349	*	rs3020057	R	11	93118515	chr11:93118515	rs3020057	a	g	0.7782	0.0325	0.0077	2.733e-05	93118515	93385349	11	93385349	11	93385349	*	R	0.0819672	4.22078
chr6:75516714:G:A	0.8339	A	G	0.3672	0.0022	0.0104	36659	63137	0	0.6596	6	75516714	6	75516714	*	rs6899513	R	6	76226430	chr6:76226430	rs6899513	a	g	0.373	-0.0308	0.0066	3.022e-06	76226430	75516714	6	75516714	6	75516714	*	R	0.211538	-4.66667
chr9:94998348:G:A	0.1374	A	G	0.0131	0.0681	0.0459	36496	62732	27.2	0.1937	9	94998348	9	94998348	*	rs10993448	R	9	97760630	chr9:97760630	rs10993448	a	g	0.0128	-0.125	0.0299	2.989e-05	97760630	94998348	9	94998348	9	94998348	*	R	1.48366	-4.1806
chr19:12076395:A:G	0.5188	A	G	0.8543	0.0092	0.0143	36659	63137	0	0.4776	19	12076395	19	12076395	*	rs6511764	R	19	12187210	chr19:12187210	rs6511764	a	g	0.8581	-0.0391	0.0094	3.335e-05	12187210	12076395	19	12076395	19	12076395	*	R	0.643357	-4.15957
chr13:83426699:T:C	0.2886	T	C	0.3599	-0.0113	0.0106	36659	63137	0	0.8191	13	83426699	13	83426699	*	rs4299040	Y	13	84000834	chr13:84000834	rs4299040	t	c	0.349	0.0234	0.0067	0.0004793	84000834	83426699	13	83426699	13	83426699	*	Y	-1.06604	3.49254
chr8:4176277:G:C	0.03609	C	G	0.782	-0.0259	0.0124	36659	63137	0	0.9379	8	4176277	8	4176277	*	rs11136704	S	8	4033799	chr8:4033799	rs11136704	c	g	0.7875	-0.0274	0.0077	0.0004056	4033799	4176277	8	4176277	8	4176277	*	S	-2.08871	-3.55844
chr15:43808144:T:G	0.4398	T	G	0.8958	0.0129	0.0167	36659	63137	0	0.9436	15	43808144	15	43808144	*	rs16965120	K	15	44100342	chr15:44100342	rs16965120	t	g	0.9089	0.0408	0.0112	0.0002707	44100342	43808144	15	43808144	15	43808144	*	K	0.772455	3.64286
chr17:4827107:C:T	0.3534	T	C	0.476	0.0096	0.0103	36659	63137	22.1	0.2332	17	4827107	17	4827107	*	rs12942365	Y	17	4730402	chr17:4730402	rs12942365	t	c	0.4769	0.0271	0.0065	2.984e-05	4730402	4827107	17	4827107	17	4827107	*	Y	0.932039	4.16923
chr2:157487943:G:T	0.0319	T	G	0.1067	0.035	0.0163	36659	63137	16.9	0.2832	2	157487943	2	157487943	*	rs7563664	K	2	158344455	chr2:158344455	rs7563664	t	g	0.1044	-0.0547	0.0106	2.309e-07	158344455	157487943	2	157487943	2	157487943	*	K	2.14724	-5.16038
chr5:75664145:G:A	0.03209	A	G	0.8071	-0.0274	0.0128	36659	63137	0	0.5479	5	75664145	5	75664145	*	rs34355	R	5	74959970	chr5:74959970	rs34355	a	g	0.7976	0.0453	0.008	1.25e-08	74959970	75664145	5	75664145	5	75664145	*	R	-2.14062	5.6625
chr6:31178626:C:T	0.1379	T	C	0.1959	-0.0189	0.0128	36390	62462	0	0.5284	6	31178626	6	31178626	*	rs1052989	Y	6	31146403	chr6:31146403	rs1052989	t	c	0.2063	0.0274	0.0079	0.0004844	31146403	31178626	6	31178626	6	31178626	*	Y	-1.47656	3.46835
chr2:180674038:G:A	0.1361	A	G	0.5269	0.0151	0.0101	36659	63137	0	0.5042	2	180674038	2	180674038	*	rs13027602	R	2	181538765	chr2:181538765	rs13027602	a	g	0.5309	0.0239	0.0064	0.0001825	181538765	180674038	2	180674038	2	180674038	*	R	1.49505	3.73438
chr16:75216964:G:A	0.329	A	G	0.1044	0.016	0.0164	36659	63137	0	0.8708	16	75216964	16	75216964	*	rs66473537	R	16	75250862	chr16:75250862	rs66473537	a	g	0.0984	-0.0978	0.0108	1.204e-19	75250862	75216964	16	75216964	16	75216964	*	R	0.97561	-9.05556
chr3:183779328:T:C	0.8374	T	C	0.359	-0.0022	0.0106	36659	63137	0	0.866	3	183779328	3	183779328	*	rs263009	Y	3	183497116	chr3:183497116	rs263009	t	c	0.3836	0.0237	0.0066	0.000327	183497116	183779328	3	183779328	3	183779328	*	Y	-0.207547	3.59091
chr2:27393923:T:C	0.8787	T	C	0.6291	-0.0016	0.0105	36659	63137	0	0.9061	2	27393923	2	27393923	*	rs809058	Y	2	27616790	chr2:27616790	rs809058	t	c	0.6052	-0.0352	0.0065	5.879e-08	27616790	27393923	2	27393923	2	27393923	*	Y	-0.152381	-5.41538
chr10:91821440:T:C	0.01899	T	C	0.8177	0.0308	0.0131	36659	63137	0	0.7543	10	91821440	10	91821440	*	rs11186699	Y	10	93581197	chr10:93581197	rs11186699	t	c	0.8271	-0.0324	0.0084	0.0001097	93581197	91821440	10	91821440	10	91821440	*	Y	2.35115	-3.85714
chr1:219407393:A:G	0.4603	A	G	0.7482	-0.0086	0.0116	36659	63137	65.9	0.001113	1	219407393	1	219407393	*	rs4846296	R	1	219580735	chr1:219580735	rs4846296	a	g	0.7424	0.0296	0.0073	5.376e-05	219580735	219407393	1	219407393	1	219407393	*	R	-0.741379	4.05479
chr10:73723573:C:T	0.7334	T	C	0.6054	0.0036	0.0105	36659	63137	3.7	0.4077	10	73723573	10	73723573	*	rs3933085	Y	10	75483331	chr10:75483331	rs3933085	t	c	0.578	0.0256	0.0065	8.027e-05	75483331	73723573	10	73723573	10	73723573	*	Y	0.342857	3.93846
chr5:45561699:G:A	0.507	A	G	0.256	0.0077	0.0116	36659	63137	0	0.7712	5	45561699	5	45561699	*	rs10473389	R	5	45561801	chr5:45561801	rs10473389	a	g	0.2632	0.0256	0.0072	0.0003948	45561801	45561699	5	45561699	5	45561699	*	R	0.663793	3.55556
chr2:43305669:G:C	0.05459	C	G	0.1625	-0.0263	0.0137	36659	63137	0	0.7745	2	43305669	2	43305669	*	rs3851318	S	2	43532808	chr2:43532808	rs3851318	c	g	0.166	-0.0717	0.0086	6.758e-17	43532808	43305669	2	43305669	2	43305669	*	S	-1.91971	-8.33721
chr3:152485654:G:A	0.3692	A	G	0.119	-0.014	0.0155	36659	63137	14.5	0.3056	3	152485654	3	152485654	*	rs28716728	R	3	152203443	chr3:152203443	rs28716728	a	g	0.1091	-0.0399	0.0104	0.0001185	152203443	152485654	3	152485654	3	152485654	*	R	-0.903226	-3.83654
chr16:30019378:T:C	2.458e-07	T	C	0.6283	0.054	0.0105	36659	63137	0	0.5194	16	30019378	16	30019378	*	rs11150581	Y	16	30030699	chr16:30030699	rs11150581	t	c	0.5994	-0.0406	0.0065	3.993e-10	30030699	30019378	16	30019378	16	30019378	*	Y	5.14286	-6.24615
chr1:103494062:C:T	0.7461	T	C	0.1022	0.0056	0.0173	36659	63137	28.8	0.1712	1	103494062	1	103494062	*	rs75199337	Y	1	104036684	chr1:104036684	rs75199337	t	c	0.097	0.0407	0.0111	0.0002452	104036684	103494062	1	103494062	1	103494062	*	Y	0.323699	3.66667
chr7:149483128:C:T	0.4334	T	C	0.257	-0.0091	0.0116	36659	63137	0	0.8323	7	149483128	7	149483128	*	rs56402950	Y	7	149180219	chr7:149180219	rs56402950	t	c	0.2517	-0.0283	0.0074	0.0001407	149180219	149483128	7	149483128	7	149483128	*	Y	-0.784483	-3.82432
chr15:56996317:A:G	0.8588	A	G	0.9695	-0.0052	0.0294	36659	63137	22.4	0.2296	15	56996317	15	56996317	*	rs12440790	R	15	57288515	chr15:57288515	rs12440790	a	g	0.9621	-0.0871	0.0169	2.379e-07	57288515	56996317	15	56996317	15	56996317	*	R	-0.176871	-5.15385
chr7:50947496:T:C	0.1007	T	C	0.0488	0.0423	0.0258	36659	63137	0	0.6797	7	50947496	7	50947496	*	rs7780389	Y	7	51015193	chr7:51015193	rs7780389	t	c	0.0484	0.0645	0.0152	2.152e-05	51015193	50947496	7	50947496	7	50947496	*	Y	1.63953	4.24342
chr6:153160654:C:T	0.9526	T	C	0.4018	0.0006	0.0103	36659	63137	10.4	0.3454	6	153160654	6	153160654	*	rs2584890	Y	6	153481789	chr6:153481789	rs2584890	t	c	0.4135	-0.0232	0.0065	0.0003517	153481789	153160654	6	153160654	6	153160654	*	Y	0.0582524	-3.56923
chr16:53779455:T:G	0.005687	T	G	0.5977	0.0283	0.0103	36659	63137	29.4	0.1659	16	53779455	16	53779455	*	rs17817449	K	16	53813367	chr16:53813367	rs17817449	t	g	0.5926	-0.1186	0.0065	1.437e-74	53813367	53779455	16	53779455	16	53779455	*	K	2.74757	-18.2462
chr1:119963373:G:C	0.888	C	G	0.8303	0.0022	0.0154	36659	63137	0	0.5259	1	119963373	1	119963373	*	rs10923929	S	1	120505996	chr1:120505996	rs10923929	c	g	0.8706	-0.0691	0.0095	4.095e-13	120505996	119963373	1	119963373	1	119963373	*	S	0.142857	-7.27368
chr4:94092578:A:G	0.5542	A	G	0.548	-0.006	0.0102	36659	63137	14.2	0.3084	4	94092578	4	94092578	*	rs1397026	R	4	95013729	chr4:95013729	rs1397026	a	g	0.5435	0.035	0.0064	4.253e-08	95013729	94092578	4	94092578	4	94092578	*	R	-0.588235	5.46875
chr7:140790582:C:T	0.7146	T	C	0.1452	-0.0052	0.0144	36659	63137	4	0.405	7	140790582	7	140790582	*	rs1267634	Y	7	140490382	chr7:140490382	rs1267634	t	c	0.1383	0.0322	0.0092	0.0004745	140490382	140790582	7	140790582	7	140790582	*	Y	-0.361111	3.5
chr14:69043724:C:T	0.6166	T	C	0.2449	-0.0059	0.0118	36659	63137	0	0.8817	14	69043724	14	69043724	*	rs12587583	Y	14	69510441	chr14:69510441	rs12587583	t	c	0.2598	0.032	0.0073	1.265e-05	69510441	69043724	14	69043724	14	69043724	*	Y	-0.5	4.38356
chr17:48113028:G:A	0.3043	A	G	0.7711	-0.0124	0.012	36659	63137	0	0.8111	17	48113028	17	48113028	*	rs8076380	R	17	46190390	chr17:46190390	rs8076380	a	g	0.7862	0.0329	0.0077	2.174e-05	46190390	48113028	17	48113028	17	48113028	*	R	-1.03333	4.27273
chr14:76565893:C:G	0.1814	C	G	0.9943	-0.1136	0.085	35451	58886	0	0.9127	14	76565893	14	76565893	*	rs186411055	B	14	77032236	chr14:77032236	rs186411055	c	g	0.9959	-0.2259	0.0638	0.000396	77032236	76565893	14	76565893	14	76565893	*	B	-1.33647	-3.54075
chr5:50307451:T:A	0.5161	A	T	0.5412	-0.007	0.0108	36659	63137	61.2	0.004089	5	50307451	5	50307451	*	rs147725116	W	5	49603285	chr5:49603285	rs147725116	a	t	0.5629	-0.0244	0.0065	0.0001708	49603285	50307451	5	50307451	5	50307451	*	W	-0.648148	-3.75385
chr11:8666469:C:T	0.651	T	C	0.3641	-0.0048	0.0106	36659	63137	0	0.5541	11	8666469	11	8666469	*	rs7113874	Y	11	8688016	chr11:8688016	rs7113874	t	c	0.3475	-0.0264	0.0067	8.157e-05	8688016	8666469	11	8666469	11	8666469	*	Y	-0.45283	-3.9403
chr12:128850145:C:T	0.7617	T	C	0.3846	0.0032	0.0105	36659	63137	33.9	0.1277	12	128850145	12	128850145	*	rs11059972	Y	12	129334690	chr12:129334690	rs11059972	t	c	0.3807	0.0239	0.0066	0.0002909	129334690	128850145	12	128850145	12	128850145	*	Y	0.304762	3.62121
chr2:158630968:T:C	0.2646	T	C	0.213	-0.0139	0.0125	36659	63137	0	0.456	2	158630968	2	158630968	*	rs6746880	Y	2	159487480	chr2:159487480	rs6746880	t	c	0.2015	0.0293	0.008	0.0002313	159487480	158630968	2	158630968	2	158630968	*	Y	-1.112	3.6625
chr13:48615584:A:G	0.8746	A	G	0.9947	-0.0143	0.0905	32497	42790	50.2	0.09038	13	48615584	13	48615584	*	rs7333561	R	13	49189720	chr13:49189720	rs7333561	a	g	0.9978	-0.3394	0.0893	0.0001446	49189720	48615584	13	48615584	13	48615584	*	R	-0.158011	-3.80067
chr22:46389404:C:T	0.8058	T	C	0.0868	0.0044	0.0179	36659	63137	0	0.7067	22	46389404	22	46389404	*	rs11090875	Y	22	46785301	chr22:46785301	rs11090875	t	c	0.0881	0.0449	0.0113	7.166e-05	46785301	46389404	22	46389404	22	46389404	*	Y	0.24581	3.97345
chr1:26112442:T:C	0.7552	T	C	0.8226	0.0041	0.0131	36659	63137	30	0.16	1	26112442	1	26112442	*	rs61776586	Y	1	26438933	chr1:26438933	rs61776586	t	c	0.8419	0.043	0.0089	1.354e-06	26438933	26112442	1	26112442	1	26112442	*	Y	0.312977	4.83146
chr7:131886936:G:A	0.1225	A	G	0.7311	0.0177	0.0115	36659	63137	32.8	0.1365	7	131886936	7	131886936	*	rs7799455	R	7	131571695	chr7:131571695	rs7799455	a	g	0.7412	-0.0268	0.0072	0.0002076	131571695	131886936	7	131886936	7	131886936	*	R	1.53913	-3.72222
chr6:126727085:C:T	0.6835	T	C	0.1981	0.0052	0.0127	36659	63137	0.5	0.4361	6	126727085	6	126727085	*	rs111743285	Y	6	127048230	chr6:127048230	rs111743285	t	c	0.2191	-0.0378	0.0077	1.068e-06	127048230	126727085	6	126727085	6	126727085	*	Y	0.409449	-4.90909
chr9:95314631:A:T	0.124	A	T	0.4125	-0.0159	0.0104	36659	63137	4.2	0.403	9	95314631	9	95314631	*	rs2655056	W	9	98076913	chr9:98076913	rs2655056	a	t	0.3985	-0.0274	0.0066	3.269e-05	98076913	95314631	9	95314631	9	95314631	*	W	-1.52885	-4.15152
chr6:31395249:G:T	0.001815	T	G	0.1957	-0.0402	0.0129	36390	62462	37.4	0.1093	6	31395249	6	31395249	*	rs2523466	K	6	31363026	chr6:31363026	rs2523466	t	g	0.2181	0.0309	0.0077	6.659e-05	31363026	31395249	6	31395249	6	31395249	*	K	-3.11628	4.01299
chr8:8690301:A:G	0.8456	A	G	0.51	-0.002	0.0101	36390	62462	14.5	0.3096	8	8690301	8	8690301	*	rs6990746	R	8	8547811	chr8:8547811	rs6990746	a	g	0.5105	0.0288	0.0065	9.142e-06	8547811	8690301	8	8690301	8	8690301	*	R	-0.19802	4.43077
chr9:21951176:A:G	0.2502	A	G	0.9492	0.0303	0.0263	36659	63137	0	0.7172	9	21951176	9	21951176	*	rs117197971	R	9	21951175	chr9:21951175	rs117197971	a	g	0.9458	-0.0677	0.0156	1.428e-05	21951175	21951176	9	21951176	9	21951176	*	R	1.15209	-4.33974
chr17:4235258:A:G	0.1642	A	G	0.404	-0.0144	0.0103	36659	63137	16.4	0.2873	17	4235258	17	4235258	*	rs11658367	R	17	4138553	chr17:4138553	rs11658367	a	g	0.3951	0.0385	0.0065	3.015e-09	4138553	4235258	17	4235258	17	4235258	*	R	-1.39806	5.92308
chr2:27568688:C:G	0.8759	C	G	0.7182	-0.0017	0.0112	36659	63137	0	0.8192	2	27568688	2	27568688	*	rs4665383	S	2	27791555	chr2:27791555	rs4665383	c	g	0.7403	0.0456	0.0073	4.917e-10	27791555	27568688	2	27568688	2	27568688	*	S	-0.151786	6.24658
chr6:126610676:T:C	0.8073	T	C	0.496	0.0025	0.0101	36659	63137	0	0.5633	6	126610676	6	126610676	*	rs4584000	Y	6	126931822	chr6:126931822	rs4584000	t	c	0.5085	-0.0484	0.0064	3.507e-14	126931822	126610676	6	126610676	6	126610676	*	Y	0.247525	-7.5625
chr7:25980539:A:T	0.4749	A	T	0.9125	-0.013	0.0181	36659	63137	0	0.4797	7	25980539	7	25980539	*	rs79854779	W	7	26020159	chr7:26020159	rs79854779	a	t	0.9178	-0.0459	0.0118	0.0001047	26020159	25980539	7	25980539	7	25980539	*	W	-0.718232	-3.88983
chr6:41871664:T:C	0.6983	T	C	0.9838	-0.0154	0.0398	36390	62462	0	0.765	6	41871664	6	41871664	*	rs75554582	Y	6	41839402	chr6:41839402	rs75554582	t	c	0.9812	-0.0888	0.0235	0.0001529	41839402	41871664	6	41871664	6	41871664	*	Y	-0.386935	-3.77872
chr3:12236345:G:A	0.5308	A	G	0.059	-0.0135	0.0216	36659	63137	0	0.9629	3	12236345	3	12236345	*	rs17036101	D	3	12277845	chr3:12277845	rs17036101	a	g	0.0651	-0.0995	0.0132	4.622e-14	12277845	12236345	3	12236345	3	12236345	*	D	-0.625	-7.53788
chr4:170132341:T:C	0.2453	T	C	0.5897	0.0119	0.0103	36659	63137	0	0.4458	4	170132341	4	170132341	*	rs509145	Y	4	171053492	chr4:171053492	rs509145	t	c	0.5893	-0.0252	0.0065	0.0001036	171053492	170132341	4	170132341	4	170132341	*	Y	1.15534	-3.87692
chr18:60275566:C:T	0.08391	T	C	0.2951	-0.0191	0.0111	36659	63137	29.2	0.1673	18	60275566	18	60275566	*	rs9956279	H	18	57942799	chr18:57942799	rs9956279	t	c	0.3071	0.0368	0.0069	1.008e-07	57942799	60275566	18	60275566	18	60275566	*	H	-1.72072	5.33333
chr2:43460740:C:T	0.0001544	T	C	0.1002	-0.0635	0.0168	36659	63137	0	0.7092	2	43460740	2	43460740	*	rs17030845	Y	2	43687879	chr2:43687879	rs17030845	t	c	0.1007	-0.1191	0.0108	2.349e-28	43687879	43460740	2	43460740	2	43460740	*	Y	-3.77976	-11.0278
chr5:103056486:T:C	0.4714	T	C	0.6968	-0.0079	0.0109	36659	63137	29.9	0.1608	5	103056486	5	103056486	*	rs62364875	Y	5	102392190	chr5:102392190	rs62364875	t	c	0.6876	-0.0422	0.0069	1.017e-09	102392190	103056486	5	103056486	5	103056486	*	Y	-0.724771	-6.11594
chr1:57789188:C:T	0.0009216	T	C	0.1653	-0.0453	0.0137	36659	63137	0	0.8354	1	57789188	1	57789188	*	rs12140045	Y	1	58254860	chr1:58254860	rs12140045	t	c	0.1811	0.0292	0.0083	0.0004152	58254860	57789188	1	57789188	1	57789188	*	Y	-3.30657	3.51807
chr17:17838561:A:G	0.2687	A	G	0.3847	-0.0115	0.0104	36659	63137	43.5	0.0604	17	17838561	17	17838561	*	rs7359509	R	17	17741875	chr17:17741875	rs7359509	a	g	0.3639	0.0377	0.0067	1.844e-08	17741875	17838561	17	17838561	17	17838561	*	R	-1.10577	5.62687
chr17:4328789:C:A	0.0911	A	C	0.3198	-0.0185	0.0109	36659	63137	0	0.6954	17	4328789	17	4328789	*	rs4790613	M	17	4232084	chr17:4232084	rs4790613	a	c	0.3213	0.0325	0.0068	1.793e-06	4232084	4328789	17	4328789	17	4328789	*	M	-1.69725	4.77941
chr7:44134572:C:T	0.4934	T	C	0.3192	0.0074	0.0108	36659	63137	0	0.7138	7	44134572	7	44134572	*	rs17135975	Y	7	44174171	chr7:44174171	rs17135975	t	c	0.3082	0.0244	0.0069	0.0004141	44174171	44134572	7	44134572	7	44134572	*	Y	0.685185	3.53623
chr12:60846745:G:T	0.9014	T	G	0.8285	-0.0017	0.0136	36659	63137	0	0.5816	12	60846745	12	60846745	*	rs6581347	D	12	61240526	chr12:61240526	rs6581347	t	g	0.84	-0.0329	0.0087	0.0001532	61240526	60846745	12	60846745	12	60846745	*	D	-0.125	-3.78161
chr11:108948952:T:C	0.2148	T	C	0.7879	0.0159	0.0128	36659	63137	3.2	0.4119	11	108948952	11	108948952	*	rs7101725	Y	11	108819679	chr11:108819679	rs7101725	t	c	0.7975	0.0361	0.0081	7.543e-06	108819679	108948952	11	108948952	11	108948952	*	Y	1.24219	4.45679
chr7:103426329:G:C	0.919	C	G	0.2431	0.0012	0.0118	36659	63137	39.7	0.08407	7	103426329	7	103426329	*	rs2190422	S	7	103066776	chr7:103066776	rs2190422	c	g	0.2401	-0.0271	0.0075	0.0003246	103066776	103426329	7	103426329	7	103426329	*	S	0.101695	-3.61333
chr1:147671762:T:C	0.9085	T	C	0.9843	0.0047	0.0408	36496	62732	0	0.5701	1	147671762	1	147671762	*	rs17160530	Y	1	147143887	chr1:147143887	rs17160530	t	c	0.9831	0.0958	0.0257	0.000188	147143887	147671762	1	147671762	1	147671762	*	Y	0.115196	3.72763
chr8:10823275:T:C	0.1315	T	C	0.7814	-0.0183	0.0122	36390	62462	0	0.4885	8	10823275	8	10823275	*	rs73208793	Y	8	10680785	chr8:10680785	rs73208793	t	c	0.7651	0.0339	0.0075	6.896e-06	10680785	10823275	8	10823275	8	10823275	*	Y	-1.5	4.52
chr11:65556254:G:A	0.5069	A	G	0.2515	0.0077	0.0116	36659	63137	26	0.1962	11	65556254	11	65556254	*	rs10896015	R	11	65323725	chr11:65323725	rs10896015	a	g	0.2559	0.0473	0.0073	1.092e-10	65323725	65556254	11	65556254	11	65556254	*	R	0.663793	6.47945
chr5:101937947:A:G	0.7487	A	G	0.6211	0.0033	0.0104	36659	63137	0	0.6779	5	101937947	5	101937947	*	rs6596200	R	5	101273651	chr5:101273651	rs6596200	a	g	0.6154	-0.0235	0.0066	0.0003672	101273651	101937947	5	101937947	5	101937947	*	R	0.317308	-3.56061
chr3:46953497:G:A	0.8858	A	G	0.4208	0.0015	0.0102	36659	63137	0	0.9114	3	46953497	3	46953497	*	rs1463393	R	3	46994987	chr3:46994987	rs1463393	a	g	0.4139	-0.0303	0.0065	3.047e-06	46994987	46953497	3	46953497	3	46953497	*	R	0.147059	-4.66154
chr11:17382518:A:G	0.02592	A	G	0.6551	0.0236	0.0106	36659	63137	0	0.9378	11	17382518	11	17382518	*	rs10832784	R	11	17404065	chr11:17404065	rs10832784	a	g	0.6462	0.0289	0.0067	1.612e-05	17404065	17382518	11	17382518	11	17382518	*	R	2.22642	4.31343
chr16:75935775:G:C	0.2994	C	G	0.1151	0.0166	0.016	36659	63137	0	0.4708	16	75935775	16	75935775	*	rs12933883	S	16	75969673	chr16:75969673	rs12933883	c	g	0.1057	-0.0373	0.0107	0.0004783	75969673	75935775	16	75935775	16	75935775	*	S	1.0375	-3.48598
chr7:44627967:G:T	0.6334	T	G	0.0793	0.0089	0.0187	36659	63137	52.4	0.02117	7	44627967	7	44627967	*	rs7808137	K	7	44667566	chr7:44667566	rs7808137	t	g	0.0841	-0.0502	0.0116	1.564e-05	44667566	44627967	7	44627967	7	44627967	*	K	0.475936	-4.32759
chr7:15014565:C:G	0.2505	C	G	0.5622	0.0117	0.0102	36659	63137	51.4	0.02415	7	15014565	7	15014565	*	rs10807778	S	7	15054190	chr7:15054190	rs10807778	c	g	0.553	0.0588	0.0064	3.372e-20	15054190	15014565	7	15014565	7	15014565	*	S	1.14706	9.1875
chr10:43541104:C:T	0.2339	T	C	0.6617	-0.013	0.0109	36659	63137	0	0.5853	10	43541104	10	43541104	*	rs2999260	Y	10	44036552	chr10:44036552	rs2999260	t	c	0.6701	0.0257	0.0068	0.0001592	44036552	43541104	10	43541104	10	43541104	*	Y	-1.19266	3.77941
chr9:78761205:C:T	0.4125	T	C	0.5326	0.0086	0.0104	36659	63137	15.6	0.2956	9	78761205	9	78761205	*	rs11137827	Y	9	81376121	chr9:81376121	rs11137827	t	c	0.5567	-0.0266	0.0065	4.174e-05	81376121	78761205	9	78761205	9	78761205	*	Y	0.826923	-4.09231
chr12:46104278:G:C	0.974	C	G	0.1483	0.0005	0.0144	36659	63137	23	0.2247	12	46104278	12	46104278	*	rs7303270	V	12	46498061	chr12:46498061	rs7303270	c	g	0.153	0.0335	0.009	0.0001989	46498061	46104278	12	46104278	12	46104278	*	V	0.0347222	3.72222
chr9:123109259:T:C	0.2088	T	C	0.1461	0.0184	0.0147	36659	63137	38.8	0.09061	9	123109259	9	123109259	*	rs700088	Y	9	125871538	chr9:125871538	rs700088	t	c	0.1417	-0.0452	0.0092	9.31e-07	125871538	123109259	9	123109259	9	123109259	*	Y	1.2517	-4.91304
chr4:6262269:C:T	0.01278	T	C	0.5037	0.0267	0.0107	36659	63137	38.2	0.0949	4	6262269	4	6262269	*	rs6830918	Y	4	6263996	chr4:6263996	rs6830918	t	c	0.5157	0.071	0.0066	5.108e-27	6263996	6262269	4	6262269	4	6262269	*	Y	2.49533	10.7576
chr17:18178301:C:T	0.1197	T	C	0.3974	0.016	0.0103	36659	63137	0	0.9178	17	18178301	17	18178301	*	rs854801	Y	17	18081615	chr17:18081615	rs854801	t	c	0.4222	-0.0235	0.0065	0.0002945	18081615	18178301	17	18178301	17	18178301	*	Y	1.5534	-3.61538
chr8:9184944:A:G	0.242	A	G	0.6456	0.0132	0.0113	36390	62462	0	0.8416	8	9184944	8	9184944	*	rs11249905	D	8	9042454	chr8:9042454	rs11249905	a	g	0.6497	-0.03	0.0069	1.416e-05	9042454	9184944	8	9184944	8	9184944	*	D	1.16814	-4.34783
chr4:76590859:T:C	0.7985	T	C	0.7225	-0.0029	0.0113	36659	63137	0	0.7595	4	76590859	4	76590859	*	rs28716539	Y	4	77512012	chr4:77512012	rs28716539	t	c	0.7146	-0.0248	0.007	0.0004074	77512012	76590859	4	76590859	4	76590859	*	Y	-0.256637	-3.54286
chr6:32464404:A:G	0.000493	A	G	0.6952	0.0392	0.0113	35353	56437	33.2	0.1526	6	32464404	6	32464404	*	rs9268906	R	6	32432181	chr6:32432181	rs9268906	a	g	0.6776	-0.0559	0.0069	6.001e-16	32432181	32464404	6	32464404	6	32464404	*	R	3.46903	-8.10145
chr12:132496815:C:T	0.6085	T	C	0.2866	0.0058	0.0113	36659	63137	0	0.5501	12	132496815	12	132496815	*	rs61599292	Y	12	133073401	chr12:133073401	rs61599292	t	c	0.2883	-0.0329	0.0075	1.276e-05	133073401	132496815	12	132496815	12	132496815	*	Y	0.513274	-4.38667
chr8:31001534:C:T	0.07824	T	C	0.5945	-0.0182	0.0103	36659	63137	0	0.66	8	31001534	8	31001534	*	rs10954771	Y	8	30859050	chr8:30859050	rs10954771	t	c	0.5893	-0.0341	0.0065	1.497e-07	30859050	31001534	8	31001534	8	31001534	*	Y	-1.76699	-5.24615
chr11:85187061:A:G	0.538	A	G	0.8007	0.0079	0.0128	36659	63137	43.8	0.05853	11	85187061	11	85187061	*	rs17742882	R	11	84898105	chr11:84898105	rs17742882	a	g	0.7956	-0.0287	0.0081	0.000371	84898105	85187061	11	85187061	11	85187061	*	R	0.617188	-3.54321
chr2:159566576:G:A	0.8068	A	G	0.026	-0.0078	0.0318	36659	63137	24.5	0.2102	2	159566576	2	159566576	*	rs6758323	R	2	160423087	chr2:160423087	rs6758323	a	g	0.0256	-0.0751	0.0209	0.0003353	160423087	159566576	2	159566576	2	159566576	*	R	-0.245283	-3.5933
chr19:45141096:A:T	1.573e-30	A	T	0.8979	-0.1912	0.0166	36659	63137	71.3	0.0001309	19	45141096	19	45141096	*	rs78273125	W	19	45644354	chr19:45644354	rs78273125	a	t	0.8986	0.0263	0.0108	0.01474	45644354	45141096	19	45141096	19	45141096	*	W	-11.5181	2.43519
chr2:158431526:C:T	0.4411	T	C	0.1017	-0.0129	0.0167	36659	63137	20	0.2533	2	158431526	2	158431526	*	rs77076177	H	2	159288038	chr2:159288038	rs77076177	t	c	0.1016	0.0396	0.0106	0.0001806	159288038	158431526	2	158431526	2	158431526	*	H	-0.772455	3.73585
chr4:51866024:G:T	0.2508	T	G	0.2534	-0.0135	0.0117	36659	63137	0	0.5475	4	51866024	4	51866024	*	rs4865382	K	4	52732190	chr4:52732190	rs4865382	t	g	0.286	0.0324	0.007	3.863e-06	52732190	51866024	4	51866024	4	51866024	*	K	-1.15385	4.62857
chr9:81692245:T:C	0.3273	T	C	0.9148	0.0179	0.0183	36659	63137	0	0.6132	9	81692245	9	81692245	*	rs72749018	Y	9	84307160	chr9:84307160	rs72749018	t	c	0.9149	-0.0565	0.0115	9.31e-07	84307160	81692245	9	81692245	9	81692245	*	Y	0.978142	-4.91304
chr11:17095578:A:G	0.04378	A	G	0.4555	-0.0205	0.0102	36659	63137	0	0.5545	11	17095578	11	17095578	*	rs10832735	R	11	17117125	chr11:17117125	rs10832735	a	g	0.4714	-0.031	0.0064	1.212e-06	17117125	17095578	11	17095578	11	17095578	*	R	-2.0098	-4.84375
chr4:99610840:C:A	0.6473	A	C	0.1215	0.007	0.0154	36659	63137	46.8	0.04293	4	99610840	4	99610840	*	rs6532823	H	4	100531997	chr4:100531997	rs6532823	a	c	0.1164	-0.0368	0.0102	0.0002907	100531997	99610840	4	99610840	4	99610840	*	H	0.454545	-3.60784
chr5:158562972:T:C	0.4257	T	C	0.7904	0.0098	0.0124	36659	63137	0	0.7965	5	158562972	5	158562972	*	rs2914221	Y	5	157989980	chr5:157989980	rs2914221	t	c	0.792	-0.0344	0.0079	1.183e-05	157989980	158562972	5	158562972	5	158562972	*	Y	0.790323	-4.35443
chr15:49203930:C:T	0.9523	T	C	0.0553	0.0013	0.0222	36659	63137	0	0.9598	15	49203930	15	49203930	*	rs117086011	Y	15	49496127	chr15:49496127	rs117086011	t	c	0.0594	0.0528	0.0135	9.26e-05	49496127	49203930	15	49203930	15	49203930	*	Y	0.0585586	3.91111
chr20:44224826:C:G	0.7382	C	G	0.8374	-0.0046	0.0137	36659	63137	3.4	0.4102	20	44224826	20	44224826	*	rs4812805	S	20	42853466	chr20:42853466	rs4812805	c	g	0.8501	-0.0316	0.009	0.0004491	42853466	44224826	20	44224826	20	44224826	*	S	-0.335766	-3.51111
chr17:46186113:T:C	3.238e-08	T	C	0.772	0.0679	0.0123	36659	63137	55.9	0.01204	17	46186113	17	46186113	*	rs62060921	Y	17	44263479	chr17:44263479	rs544098746	t	c	0.7884	-0.02	0.008	0.01196	44263479	46186113	17	46186113	17	46186113	*	Y	5.52033	-2.5
chr8:94961237:T:C	7.391e-06	T	C	0.4725	-0.0451	0.0101	36659	63137	31.1	0.1507	8	94961237	8	94961237	*	rs4735337	Y	8	95973465	chr8:95973465	rs4735337	t	c	0.4843	0.0409	0.0064	1.516e-10	95973465	94961237	8	94961237	8	94961237	*	Y	-4.46535	6.39062
chr3:72779949:A:G	0.1306	A	G	0.7643	-0.0181	0.012	36659	63137	0	0.6018	3	72779949	3	72779949	*	rs34132129	R	3	72829100	chr3:72829100	rs34132129	a	g	0.7495	-0.0276	0.0073	0.000166	72829100	72779949	3	72779949	3	72779949	*	R	-1.50833	-3.78082
chr17:7836852:T:C	0.2094	T	C	0.9231	-0.0248	0.0198	36659	63137	0	0.4625	17	7836852	17	7836852	*	rs62059712	Y	17	7740170	chr17:7740170	rs62059712	t	c	0.9185	0.043	0.0123	0.0004478	7740170	7836852	17	7836852	17	7836852	*	Y	-1.25253	3.49593
chr2:233165655:C:T	2.968e-09	T	C	0.4616	0.0607	0.0102	36390	62462	33.9	0.1364	2	233165655	2	233165655	*	rs7607736	Y	2	234074301	chr2:234074301	rs7607736	t	c	0.4861	-0.0093	0.0064	0.1454	234074301	233165655	2	233165655	2	233165655	*	Y	5.95098	-1.45312
chr11:17278321:A:T	0.4872	A	T	0.592	-0.0072	0.0103	36659	63137	3.3	0.411	11	17278321	11	17278321	*	rs214079	W	11	17299868	chr11:17299868	rs214079	a	t	0.5878	-0.0302	0.0065	3.284e-06	17299868	17278321	11	17278321	11	17278321	*	W	-0.699029	-4.64615
chr11:66181177:T:C	0.5544	T	C	0.7993	-0.0074	0.0126	36659	63137	0	0.5037	11	66181177	11	66181177	*	rs10750778	Y	11	65948648	chr11:65948648	rs10750778	t	c	0.8101	-0.0297	0.0084	0.0003915	65948648	66181177	11	66181177	11	66181177	*	Y	-0.587302	-3.53571
chr2:164772704:A:G	0.3879	A	G	0.7963	0.0108	0.0125	36659	63137	38.6	0.09174	2	164772704	2	164772704	*	rs355857	R	2	165629214	chr2:165629214	rs355857	a	g	0.8064	0.0318	0.0081	8e-05	165629214	164772704	2	164772704	2	164772704	*	R	0.864	3.92593
chr2:65392576:C:T	0.3981	T	C	0.4403	-0.0086	0.0102	36659	63137	50.4	0.02776	2	65392576	2	65392576	*	rs4303705	Y	2	65619710	chr2:65619710	rs4303705	t	c	0.4387	-0.0388	0.0064	1.24e-09	65619710	65392576	2	65392576	2	65392576	*	Y	-0.843137	-6.0625
chr12:33260750:T:C	0.2937	T	C	0.7214	0.0118	0.0112	36659	63137	21.6	0.2376	12	33260750	12	33260750	*	rs11052570	Y	12	33413685	chr12:33413685	rs11052570	t	c	0.7182	-0.035	0.0071	8.838e-07	33413685	33260750	12	33260750	12	33260750	*	Y	1.05357	-4.92958
chr8:11380264:T:C	0.07899	T	C	0.5522	-0.0179	0.0102	36390	62462	4.4	0.4002	8	11380264	8	11380264	*	rs2736305	Y	8	11237773	chr8:11237773	rs2736305	t	c	0.5462	0.0339	0.0065	1.768e-07	11237773	11380264	8	11380264	8	11380264	*	Y	-1.7549	5.21538
chr9:34026540:C:T	0.9177	T	C	0.7362	0.0012	0.0115	36659	63137	0	0.7053	9	34026540	9	34026540	*	rs1785512	Y	9	34026538	chr9:34026538	rs1785512	t	c	0.7351	0.0273	0.0072	0.0001576	34026538	34026540	9	34026540	9	34026540	*	Y	0.104348	3.79167
chr15:56814209:C:A	0.4881	A	C	0.0247	0.0225	0.0325	36659	63137	0	0.7811	15	56814209	15	56814209	*	rs116851091	M	15	57106407	chr15:57106407	rs116851091	a	c	0.0309	0.0826	0.0185	8.308e-06	57106407	56814209	15	56814209	15	56814209	*	M	0.692308	4.46486
chr12:121088446:A:T	0.2942	A	T	0.9671	-0.0314	0.0299	36659	63137	0	0.6231	12	121088446	12	121088446	*	rs74581461	W	12	121526249	chr12:121526249	rs74581461	a	t	0.961	0.1002	0.0178	1.808e-08	121526249	121088446	12	121088446	12	121088446	*	W	-1.05017	5.62921
chr2:27336059:G:A	0.7551	A	G	0.039	-0.0084	0.0269	36659	63137	4.4	0.4009	2	27336059	2	27336059	*	rs79125942	R	2	27558926	chr2:27558926	rs79125942	a	g	0.0473	0.0609	0.0157	0.0001055	27558926	27336059	2	27336059	2	27336059	*	R	-0.312268	3.87898
chr2:164762020:G:A	0.3079	A	G	0.2018	-0.0128	0.0126	36659	63137	38.2	0.09455	2	164762020	2	164762020	*	rs355835	R	2	165618530	chr2:165618530	rs355835	a	g	0.1926	-0.0332	0.0081	3.821e-05	165618530	164762020	2	164762020	2	164762020	*	R	-1.01587	-4.09877
chr19:4949909:G:A	0.8029	A	G	0.2122	0.0031	0.0124	36390	62462	0	0.606	19	4949909	19	4949909	*	rs12977104	R	19	4949921	chr19:4949921	rs12977104	a	g	0.2016	0.0461	0.0081	1.077e-08	4949921	4949909	19	4949909	19	4949909	*	R	0.25	5.69136
chr15:56875682:G:A	0.4421	A	G	0.0272	0.0239	0.0311	36659	63137	8.1	0.3672	15	56875682	15	56875682	*	rs12438572	R	15	57167880	chr15:57167880	rs12438572	a	g	0.0341	0.0837	0.0179	2.941e-06	57167880	56875682	15	56875682	15	56875682	*	R	0.768489	4.67598
chr4:156802655:T:A	0.8008	A	T	0.1535	-0.0035	0.014	36659	63137	0	0.6853	4	156802655	4	156802655	*	rs17228328	W	4	157723807	chr4:157723807	rs17228328	a	t	0.1547	-0.0424	0.0089	1.896e-06	157723807	156802655	4	156802655	4	156802655	*	W	-0.25	-4.76404
chr7:30687161:A:T	0.01929	A	T	0.749	-0.0272	0.0116	36659	63137	0	0.5829	7	30687161	7	30687161	*	rs7793837	W	7	30726777	chr7:30726777	rs7793837	a	t	0.7555	0.0407	0.0075	6.705e-08	30726777	30687161	7	30687161	7	30687161	*	W	-2.34483	5.42667
chr1:72236630:T:C	0.3099	T	C	0.5261	-0.0102	0.0101	36659	63137	0	0.8774	1	72236630	1	72236630	*	rs1194270	Y	1	72702313	chr1:72702313	rs1194270	t	c	0.5021	0.0242	0.0064	0.0001512	72702313	72236630	1	72236630	1	72236630	*	Y	-1.0099	3.78125
chr2:105335960:C:T	0.09926	T	C	0.1211	-0.0257	0.0156	36659	63137	0	0.6039	2	105335960	2	105335960	*	rs4851758	Y	2	105952417	chr2:105952417	rs4851758	t	c	0.123	0.0352	0.0097	0.0003004	105952417	105335960	2	105335960	2	105335960	*	Y	-1.64744	3.62887
chr14:102883860:C:G	0.2627	C	G	0.8231	0.0148	0.0132	36659	63137	0	0.7339	14	102883860	14	102883860	*	rs12590238	S	14	103350197	chr14:103350197	rs12590238	c	g	0.8276	-0.0407	0.0085	1.594e-06	103350197	102883860	14	102883860	14	102883860	*	S	1.12121	-4.78824
chr2:165711513:C:T	0.2304	T	C	0.4823	-0.0121	0.0101	36659	63137	33.3	0.1324	2	165711513	2	165711513	*	rs28812000	Y	2	166568023	chr2:166568023	rs28812000	t	c	0.4976	-0.027	0.0064	2.364e-05	166568023	165711513	2	165711513	2	165711513	*	Y	-1.19802	-4.21875
chr6:111109079:T:C	0.2294	T	C	0.8311	-0.0163	0.0136	36659	63137	0	0.9156	6	111109079	6	111109079	*	rs55831749	Y	6	111430282	chr6:111430282	rs55831749	t	c	0.8433	0.0405	0.0089	5.346e-06	111430282	111109079	6	111109079	6	111109079	*	Y	-1.19853	4.55056
chr8:8389813:C:A	0.02113	A	C	0.6778	-0.0251	0.0109	36390	62462	0	0.4519	8	8389813	8	8389813	*	rs2979157	M	8	8247323	chr8:8247323	rs2979157	a	c	0.6787	0.028	0.0069	5.081e-05	8247323	8389813	8	8389813	8	8389813	*	M	-2.30275	4.05797
chr2:27218529:A:G	0.1037	A	G	0.2985	-0.018	0.011	36659	63137	0	0.8659	2	27218529	2	27218529	*	rs1275538	R	2	27441397	chr2:27441397	rs1275538	a	g	0.2931	0.0267	0.007	0.0001412	27441397	27218529	2	27218529	2	27218529	*	R	-1.63636	3.81429
chr14:61015368:C:T	0.9679	T	C	0.6853	0.0004	0.011	36659	63137	34.8	0.1205	14	61015368	14	61015368	*	rs7159806	Y	14	61482086	chr14:61482086	rs7159806	t	c	0.6852	-0.0261	0.0069	0.0001588	61482086	61015368	14	61015368	14	61015368	*	Y	0.0363636	-3.78261
chr7:140743695:T:C	0.7914	T	C	0.8514	0.0038	0.0143	36659	63137	3.6	0.4081	7	140743695	7	140743695	*	rs7791391	Y	7	140443495	chr7:140443495	rs7791391	t	c	0.8602	-0.034	0.0092	0.0002242	140443495	140743695	7	140743695	7	140743695	*	Y	0.265734	-3.69565
chr2:112180187:A:C	0.163	A	C	0.8957	0.0235	0.0169	36659	63137	0	0.5186	2	112180187	2	112180187	*	rs116477163	M	2	112937764	chr2:112937764	rs116477163	a	c	0.9118	-0.0514	0.0114	6.675e-06	112937764	112180187	2	112180187	2	112180187	*	M	1.39053	-4.50877
chr8:41730668:A:G	0.6847	A	G	0.3804	0.0042	0.0104	36659	63137	29.8	0.1622	8	41730668	8	41730668	*	rs2279437	R	8	41588186	chr8:41588186	rs2279437	a	g	0.3658	-0.035	0.0066	1.12e-07	41588186	41730668	8	41730668	8	41730668	*	R	0.403846	-5.30303
chr10:91908353:T:A	0.1054	A	T	0.2481	-0.0188	0.0116	36659	63137	0	0.6136	10	91908353	10	91908353	*	rs1107947	W	10	93668110	chr10:93668110	rs1107947	a	t	0.2519	0.0319	0.0073	1.346e-05	93668110	91908353	10	91908353	10	91908353	*	W	-1.62069	4.36986
chr12:120906090:T:A	0.3319	A	T	0.4341	0.0098	0.0102	36659	63137	0	0.8202	12	120906090	12	120906090	*	rs1718188	W	12	121343893	chr12:121343893	rs1718188	a	t	0.4417	-0.035	0.0064	4.253e-08	121343893	120906090	12	120906090	12	120906090	*	W	0.960784	-5.46875
chr6:51635286:A:G	0.0008336	A	G	0.9742	-0.1062	0.0318	36659	63137	19.3	0.2598	6	51635286	6	51635286	*	rs565177	R	6	51500084	chr6:51500084	rs565177	a	g	0.973	-0.0925	0.0197	2.611e-06	51500084	51635286	6	51635286	6	51635286	*	R	-3.33962	-4.69543
chr6:31492195:C:T	0.9859	T	C	0.629	-0.0002	0.0104	36390	62462	0	0.7192	6	31492195	6	31492195	*	rs2904783	Y	6	31459972	chr6:31459972	rs2904783	t	c	0.6179	0.0301	0.0066	5.038e-06	31459972	31492195	6	31492195	6	31492195	*	Y	-0.0192308	4.56061
chr2:226173122:A:G	0.3267	A	G	0.5265	0.0099	0.0101	36659	63137	48.3	0.03626	2	226173122	2	226173122	*	rs6757213	R	2	227037838	chr2:227037838	rs6757213	a	g	0.5242	0.0517	0.0064	5.738e-16	227037838	226173122	2	226173122	2	226173122	*	R	0.980198	8.07812
chr5:102363822:G:T	0.7105	T	G	0.3204	0.004	0.0108	36659	63137	0	0.8723	5	102363822	5	102363822	*	rs10055353	K	5	101699526	chr5:101699526	rs10055353	t	g	0.3198	-0.0346	0.0069	5.529e-07	101699526	102363822	5	102363822	5	102363822	*	K	0.37037	-5.01449
chr2:195838592:C:T	0.01867	T	C	0.6171	0.0246	0.0105	36659	63137	0	0.4458	2	195838592	2	195838592	*	rs10198943	Y	2	196703316	chr2:196703316	rs10198943	t	c	0.6409	-0.024	0.0066	0.0002743	196703316	195838592	2	195838592	2	195838592	*	Y	2.34286	-3.63636
chr5:56822125:A:G	0.1862	A	G	0.3625	0.0138	0.0105	36659	63137	0	0.4644	5	56822125	5	56822125	*	rs252903	R	5	56117952	chr5:56117952	rs252903	a	g	0.3571	0.0236	0.0067	0.0004285	56117952	56822125	5	56822125	5	56822125	*	R	1.31429	3.52239
chr7:112169455:A:C	0.5615	A	C	0.8748	0.009	0.0155	36659	63137	0	0.9453	7	112169455	7	112169455	*	rs34401746	M	7	111809510	chr7:111809510	rs34401746	a	c	0.8668	-0.0333	0.0095	0.0004741	111809510	112169455	7	112169455	7	112169455	*	M	0.580645	-3.50526
chr19:5024088:G:T	0.7182	T	G	0.3367	0.0039	0.0107	36390	62462	14.5	0.31	19	5024088	19	5024088	*	rs10413045	K	19	5024099	chr19:5024099	rs10413045	t	g	0.3406	0.0262	0.0068	0.0001182	5024099	5024088	19	5024088	19	5024088	*	K	0.364486	3.85294
chr5:50493498:C:T	0.9382	T	C	0.6543	-0.0008	0.0109	36659	63137	45.8	0.04763	5	50493498	5	50493498	*	rs10755228	Y	5	49789332	chr5:49789332	rs10755228	t	c	0.6583	-0.0248	0.0068	0.0002684	49789332	50493498	5	50493498	5	50493498	*	Y	-0.0733945	-3.64706
chr12:95105935:G:A	0.9642	A	G	0.068	0.0009	0.0201	36659	63137	0	0.5727	12	95105935	12	95105935	*	rs111915453	R	12	95499711	chr12:95499711	rs111915453	a	g	0.0666	0.0495	0.0128	0.0001066	95499711	95105935	12	95105935	12	95105935	*	R	0.0447761	3.86719
chr4:7863597:T:G	0.3139	T	G	0.763	0.0119	0.0119	36659	63137	0	0.7667	4	7863597	4	7863597	*	rs28738908	K	4	7865324	chr4:7865324	rs28738908	t	g	0.7458	-0.0257	0.0073	0.000454	7865324	7863597	4	7863597	4	7863597	*	K	1	-3.52055
chr10:92062436:T:C	0.04183	T	C	0.2656	-0.0232	0.0114	36659	63137	9	0.3586	10	92062436	10	92062436	*	rs833380	Y	10	93822193	chr10:93822193	rs833380	t	c	0.2597	0.0343	0.0072	2.057e-06	93822193	92062436	10	92062436	10	92062436	*	Y	-2.03509	4.76389
chr7:44095047:T:C	0.1443	T	C	0.7395	-0.0168	0.0115	36659	63137	0.9	0.4327	7	44095047	7	44095047	*	rs62460062	Y	7	44134646	chr7:44134646	rs62460062	t	c	0.7494	-0.0262	0.0074	0.0004244	44134646	44095047	7	44095047	7	44095047	*	Y	-1.46087	-3.54054
chr15:43848197:T:C	0.5341	T	C	0.8986	0.0105	0.0169	36659	63137	0	0.9756	15	43848197	15	43848197	*	rs28696802	Y	15	44140395	chr15:44140395	rs28696802	t	c	0.9103	0.041	0.0113	0.0002881	44140395	43848197	15	43848197	15	43848197	*	Y	0.621302	3.62832
chr13:62992660:C:T	0.02564	T	C	0.3724	0.0233	0.0105	36659	63137	0	0.808	13	62992660	13	62992660	*	rs2805936	Y	13	63566793	chr13:63566793	rs2805936	t	c	0.3716	0.0251	0.0066	0.0001417	63566793	62992660	13	62992660	13	62992660	*	Y	2.21905	3.80303
chr8:11939912:T:A	0.04521	A	T	0.5734	-0.0208	0.0104	36390	62462	31.6	0.1556	8	11939912	8	11939912	*	rs13276386	W	8	11797421	chr8:11797421	rs13276386	a	t	0.5895	0.0288	0.0068	2.319e-05	11797421	11939912	8	11939912	8	11939912	*	W	-2	4.23529
chr14:103534181:G:T	0.03356	T	G	0.2607	-0.0245	0.0115	36659	63137	0	0.7829	14	103534181	14	103534181	*	rs2236281	K	14	104000518	chr14:104000518	rs2236281	t	g	0.2807	0.027	0.0071	0.0001493	104000518	103534181	14	103534181	14	103534181	*	K	-2.13043	3.80282
chr2:104821543:G:A	0.9659	A	G	0.2991	-0.0005	0.011	36659	63137	19.5	0.2575	2	104821543	2	104821543	*	rs11893470	R	2	105438001	chr2:105438001	rs11893470	a	g	0.3138	0.0248	0.0068	0.0002684	105438001	104821543	2	104821543	2	104821543	*	R	-0.0454545	3.64706
chr5:79301235:T:C	0.8858	T	C	0.3485	0.0015	0.0106	36659	63137	4.4	0.4009	5	79301235	5	79301235	*	rs6889383	Y	5	78597058	chr5:78597058	rs6889383	t	c	0.355	-0.0401	0.0067	2.174e-09	78597058	79301235	5	79301235	5	79301235	*	Y	0.141509	-5.98507
chr12:131978166:A:C	0.7264	A	C	0.9151	0.0064	0.0182	36659	63137	0	0.6893	12	131978166	12	131978166	*	rs57221495	M	12	132462711	chr12:132462711	rs57221495	a	c	0.9234	-0.0472	0.012	8.854e-05	132462711	131978166	12	131978166	12	131978166	*	M	0.351648	-3.93333
chr1:229419538:A:G	0.6997	A	G	0.6769	-0.0042	0.011	36659	63137	0.5	0.4365	1	229419538	1	229419538	*	rs12067285	R	1	229555285	chr1:229555285	rs12067285	a	g	0.6656	0.0286	0.0069	3.493e-05	229555285	229419538	1	229419538	1	229419538	*	R	-0.381818	4.14493
chr1:26074840:A:G	0.8878	A	G	0.8154	0.0018	0.013	36659	63137	31	0.1521	1	26074840	1	26074840	*	rs3008230	R	1	26401331	chr1:26401331	rs3008230	a	g	0.8264	0.0397	0.0085	2.853e-06	26401331	26074840	1	26074840	1	26074840	*	R	0.138462	4.67059
chr17:46203536:G:C	2.925e-08	C	G	0.228	-0.0681	0.0123	36659	63137	55.1	0.01382	17	46203536	17	46203536	*	rs2732673	S	17	44280902	chr17:44280902	rs554424146	c	g	0.215	0.017	0.0085	0.04502	44280902	46203536	17	46203536	17	46203536	*	S	-5.53659	2
chr6:51452779:T:C	0.07825	T	C	0.9837	-0.0708	0.0402	36496	62732	0	0.7516	6	51452779	6	51452779	*	rs17666435	Y	6	51317577	chr6:51317577	rs17666435	t	c	0.9808	-0.0992	0.0244	4.777e-05	51317577	51452779	6	51452779	6	51452779	*	Y	-1.76119	-4.06557
chr2:30656251:G:A	0.944	A	G	0.6456	-0.0008	0.0107	36659	63137	14	0.311	2	30656251	2	30656251	*	rs2602778	R	2	30879117	chr2:30879117	rs2602778	a	g	0.6417	0.027	0.0067	5.595e-05	30879117	30656251	2	30656251	2	30656251	*	R	-0.0747664	4.02985
chr14:60305367:T:C	0.2004	T	C	0.949	0.0295	0.0231	36659	63137	0	0.9811	14	60305367	14	60305367	*	rs117358314	Y	14	60772085	chr14:60772085	rs117358314	t	c	0.952	0.0671	0.0152	9.881e-06	60772085	60305367	14	60305367	14	60305367	*	Y	1.27706	4.41447
chr8:71507263:T:G	0.6349	T	G	0.9326	-0.0095	0.0201	36659	63137	6.3	0.3836	8	71507263	8	71507263	*	rs10096191	K	8	72419498	chr8:72419498	rs10096191	t	g	0.9263	-0.0468	0.0125	0.0001726	72419498	71507263	8	71507263	8	71507263	*	K	-0.472637	-3.744
chr10:92379082:G:A	0.04869	A	G	0.4744	-0.0201	0.0102	36659	63137	23.9	0.216	10	92379082	10	92379082	*	rs11186956	R	10	94138839	chr10:94138839	rs11186956	a	g	0.4539	0.0537	0.0065	1.314e-16	94138839	92379082	10	92379082	10	92379082	*	R	-1.97059	8.26154
chr1:50818885:T:C	0.03662	T	C	0.9073	0.0364	0.0174	36659	63137	0	0.4649	1	50818885	1	50818885	*	rs12058197	Y	1	51284557	chr1:51284557	rs12058197	t	c	0.9098	0.0663	0.0112	3.259e-09	51284557	50818885	1	50818885	1	50818885	*	Y	2.09195	5.91964
chr16:9626169:A:G	0.3135	A	G	0.7464	-0.0116	0.0116	36659	63137	0	0.853	16	9626169	16	9626169	*	rs78901835	D	16	9720026	chr16:9720026	rs78901835	a	g	0.7482	0.0268	0.0073	0.0002556	9720026	9626169	16	9626169	16	9626169	*	D	-1	3.67123
chr8:8829544:G:C	0.1357	C	G	0.4251	-0.0153	0.0102	36390	62462	0	0.5644	8	8829544	8	8829544	*	rs3789849	S	8	8687054	chr8:8687054	rs3789849	c	g	0.4239	0.03	0.0066	5.415e-06	8687054	8829544	8	8829544	8	8829544	*	S	-1.5	4.54545
chr6:127458956:A:G	0.9002	A	G	0.9929	0.008	0.0636	35592	60847	5.1	0.3909	6	127458956	6	127458956	*	rs62437352	R	6	127780101	chr6:127780101	rs62437352	a	g	0.9926	0.1459	0.0418	0.0004787	127780101	127458956	6	127458956	6	127458956	*	R	0.125786	3.49043
chr3:123388398:T:C	0.02002	T	C	0.6101	-0.0242	0.0104	36659	63137	0	0.8835	3	123388398	3	123388398	*	rs4678023	Y	3	123107245	chr3:123107245	rs4678023	t	c	0.6195	-0.0315	0.0066	1.793e-06	123107245	123388398	3	123388398	3	123388398	*	Y	-2.32692	-4.77273
chr2:153972473:A:C	0.2102	A	C	0.9093	0.022	0.0176	36659	63137	56.1	0.01155	2	153972473	2	153972473	*	rs72866824	V	2	154828986	chr2:154828986	rs72866824	a	c	0.9138	-0.0402	0.0114	0.0004276	154828986	153972473	2	153972473	2	153972473	*	V	1.25	-3.52632
chr16:77247731:C:G	0.6109	C	G	0.8617	-0.0075	0.0147	36659	63137	0	0.7048	16	77247731	16	77247731	*	rs9927139	S	16	77281628	chr16:77281628	rs9927139	c	g	0.8731	-0.0383	0.0099	0.0001179	77281628	77247731	16	77247731	16	77247731	*	S	-0.510204	-3.86869
chr8:115547667:G:A	0.09782	A	G	0.5653	0.017	0.0103	36659	63137	0	0.8615	8	115547667	8	115547667	*	rs3808435	R	8	116559894	chr8:116559894	rs3808435	a	g	0.5606	-0.0336	0.0064	1.434e-07	116559894	115547667	8	115547667	8	115547667	*	R	1.65049	-5.25
chr6:20890959:A:T	0.3922	A	T	0.284	0.0096	0.0112	36659	63137	0	0.7058	6	20890959	6	20890959	*	rs6913323	W	6	20891190	chr6:20891190	rs6913323	a	t	0.2663	-0.0532	0.0073	3.909e-13	20891190	20890959	6	20890959	6	20890959	*	W	0.857143	-7.28767
chr6:51627488:T:C	0.000784	T	C	0.9742	-0.1067	0.0318	36659	63137	19.2	0.2605	6	51627488	6	51627488	*	rs2225241	Y	6	51492286	chr6:51492286	rs2225241	t	c	0.973	-0.0928	0.0197	2.423e-06	51492286	51627488	6	51627488	6	51627488	*	Y	-3.35535	-4.71066
chr1:205910836:C:T	0.9728	T	C	0.5206	-0.0004	0.0105	36659	63137	0	0.9321	1	205910836	1	205910836	*	rs4951270	Y	1	205879964	chr1:205879964	rs4951270	t	c	0.522	0.0229	0.0065	0.0004192	205879964	205910836	1	205910836	1	205910836	*	Y	-0.0380952	3.52308
chr6:20610710:T:C	0.2913	T	C	0.7038	0.0116	0.011	36659	63137	57.4	0.00905	6	20610710	6	20610710	*	rs2876574	Y	6	20610941	chr6:20610941	rs2876574	t	c	0.7044	-0.0435	0.007	5.613e-10	20610941	20610710	6	20610710	6	20610710	*	Y	1.05455	-6.21429
chr1:84024773:G:A	0.2283	A	G	0.7394	-0.014	0.0116	36659	63137	0	0.7348	1	84024773	1	84024773	*	rs955524	R	1	84490456	chr1:84490456	rs955524	a	g	0.743	0.0318	0.0073	1.432e-05	84490456	84024773	1	84024773	1	84024773	*	R	-1.2069	4.35616
chr2:81528493:G:A	0.9545	A	G	0.0804	-0.0011	0.0188	36659	63137	0	0.8214	2	81528493	2	81528493	*	rs77837652	R	2	81755617	chr2:81755617	rs77837652	a	g	0.0664	0.0465	0.013	0.0003415	81755617	81528493	2	81528493	2	81528493	*	R	-0.0585106	3.57692
chr5:103306972:G:A	0.888	A	G	0.2352	0.0017	0.0119	36659	63137	12.7	0.3228	5	103306972	5	103306972	*	rs168820	R	5	102642673	chr5:102642673	rs168820	a	g	0.2424	0.0424	0.0074	1.173e-08	102642673	103306972	5	103306972	5	103306972	*	R	0.142857	5.72973
chr5:101953740:A:C	0.7812	A	C	0.6213	0.0029	0.0104	36659	63137	0	0.6957	5	101953740	5	101953740	*	rs10056738	M	5	101289444	chr5:101289444	rs10056738	a	c	0.6155	-0.0233	0.0065	0.0003316	101289444	101953740	5	101953740	5	101953740	*	M	0.278846	-3.58462
chr4:102806853:C:A	0.8996	A	C	0.4819	-0.0013	0.0102	36659	63137	28.2	0.1766	4	102806853	4	102806853	*	rs223420	M	4	103728010	chr4:103728010	rs223420	a	c	0.4809	-0.0346	0.0064	6.048e-08	103728010	102806853	4	102806853	4	102806853	*	M	-0.127451	-5.40625
chr8:8290748:C:G	0.04667	C	G	0.5481	0.0204	0.0103	36390	62462	4.6	0.3985	8	8290748	8	8290748	*	rs2945886	B	8	8148270	chr8:8148270	rs2945886	c	g	0.5432	-0.0349	0.0065	7.607e-08	8148270	8290748	8	8290748	8	8290748	*	B	1.98058	-5.36923
chr2:148675322:G:A	0.9291	A	G	0.0269	-0.0028	0.0314	36659	63137	23.8	0.2168	2	148675322	2	148675322	*	rs75845460	R	2	149432891	chr2:149432891	rs75845460	a	g	0.0293	0.0672	0.0188	0.0003629	149432891	148675322	2	148675322	2	148675322	*	R	-0.089172	3.57447
chr3:196007346:G:A	0.1901	A	G	0.6178	-0.0137	0.0105	36659	63137	0	0.4676	3	196007346	3	196007346	*	rs11925423	R	3	195734217	chr3:195734217	rs11925423	a	g	0.6197	0.026	0.0068	0.0001333	195734217	196007346	3	196007346	3	196007346	*	R	-1.30476	3.82353
chr1:26123610:A:G	0.7055	A	G	0.821	0.0049	0.0131	36659	63137	26.9	0.1878	1	26123610	1	26123610	*	rs17257120	R	1	26450101	chr1:26450101	rs17257120	a	g	0.8296	0.039	0.0086	5.559e-06	26450101	26123610	1	26123610	1	26123610	*	R	0.374046	4.53488
chr3:182569357:C:T	0.8697	T	C	0.3281	0.0018	0.011	36294	57031	0	0.8988	3	182569357	3	182569357	*	rs9813493	Y	3	182287145	chr3:182287145	rs9813493	t	c	0.32	-0.0241	0.0068	0.0003984	182287145	182569357	3	182569357	3	182569357	*	Y	0.163636	-3.54412
chr8:41367937:G:T	0.9002	T	G	0.893	0.0021	0.0166	36659	63137	43	0.06304	8	41367937	8	41367937	*	rs1374585	K	8	41225456	chr8:41225456	rs1374585	t	g	0.8815	-0.0488	0.0099	9.289e-07	41225456	41367937	8	41367937	8	41367937	*	K	0.126506	-4.92929
chr12:50746109:C:T	0.9778	T	C	0.2918	0.0003	0.0111	36659	63137	12.3	0.3273	12	50746109	12	50746109	*	rs3742064	Y	12	51139892	chr12:51139892	rs3742064	t	c	0.3065	-0.0301	0.007	1.781e-05	51139892	50746109	12	50746109	12	50746109	*	Y	0.027027	-4.3
chr2:145595872:C:T	0.04431	T	C	0.5889	0.0206	0.0103	36659	63137	0	0.8141	2	145595872	2	145595872	*	rs10175928	Y	2	146353440	chr2:146353440	rs10175928	t	c	0.5952	-0.0244	0.0065	0.0001708	146353440	145595872	2	145595872	2	145595872	*	Y	2	-3.75385
chr12:65867144:A:G	0.8996	A	G	0.1777	0.0017	0.0139	36659	63137	0	0.8232	12	65867144	12	65867144	*	rs343087	R	12	66260924	chr12:66260924	rs343087	a	g	0.1415	0.0821	0.0092	5.079e-19	66260924	65867144	12	65867144	12	65867144	*	R	0.122302	8.92391
chr10:91944426:C:T	0.01028	T	C	0.3472	0.0271	0.0106	36659	63137	42.7	0.06492	10	91944426	10	91944426	*	rs12780724	Y	10	93704183	chr10:93704183	rs12780724	t	c	0.3695	-0.0425	0.0066	1.171e-10	93704183	91944426	10	91944426	10	91944426	*	Y	2.5566	-6.43939
chr17:48847618:G:T	0.3226	T	G	0.493	-0.01	0.0101	36659	63137	9.4	0.3545	17	48847618	17	48847618	*	rs12948015	D	17	46924980	chr17:46924980	rs12948015	t	g	0.4979	0.0273	0.0064	1.916e-05	46924980	48847618	17	48847618	17	48847618	*	D	-0.990099	4.26562
chr18:52306314:G:C	0.05258	C	G	0.0042	-0.1776	0.0916	35721	53990	44.7	0.09297	18	52306314	18	52306314	*	rs146623314	S	18	49832684	chr18:49832684	rs146623314	c	g	0.0043	0.2054	0.0564	0.000273	49832684	52306314	18	52306314	18	52306314	*	S	-1.93886	3.64184
chr3:50060679:A:G	0.3648	A	G	0.4452	-0.0092	0.0101	36659	63137	20.8	0.2456	3	50060679	3	50060679	*	rs2624815	D	3	50098112	chr3:50098112	rs2624815	a	g	0.4395	0.0226	0.0064	0.0004024	50098112	50060679	3	50060679	3	50060679	*	D	-0.910891	3.53125
chr12:120908992:G:C	0.5288	C	G	0.4719	-0.0064	0.0101	36659	63137	12.9	0.3215	12	120908992	12	120908992	*	rs11065324	B	12	121346795	chr12:121346795	rs11065324	c	g	0.4717	0.03	0.0066	5.415e-06	121346795	120908992	12	120908992	12	120908992	*	B	-0.633663	4.54545
chr14:61105314:A:G	0.8312	A	G	0.7372	0.0024	0.0115	36659	63137	36	0.1107	14	61105314	14	61105314	*	rs61990781	R	14	61572032	chr14:61572032	rs61990781	a	g	0.7343	-0.0312	0.0072	1.57e-05	61572032	61105314	14	61105314	14	61105314	*	R	0.208696	-4.33333
chr6:26289082:T:C	0.151	T	C	0.6166	-0.0148	0.0103	36659	63137	24	0.2147	6	26289082	6	26289082	*	rs9379842	Y	6	26289310	chr6:26289310	rs9379842	t	c	0.6146	0.025	0.0066	0.0001506	26289310	26289082	6	26289082	6	26289082	*	Y	-1.43689	3.78788
chr10:43551367:A:G	0.4887	A	G	0.461	0.0071	0.0103	36659	63137	0	0.5667	10	43551367	10	43551367	*	rs2999272	R	10	44046815	chr10:44046815	rs2999272	a	g	0.4581	-0.0233	0.0064	0.0002642	44046815	43551367	10	43551367	10	43551367	*	R	0.68932	-3.64062
chr14:103026723:C:T	0.7135	T	C	0.0359	-0.0105	0.0287	36659	63137	0.2	0.4386	14	103026723	14	103026723	*	rs34508350	Y	14	103493060	chr14:103493060	rs34508350	t	c	0.0407	0.065	0.0174	0.0001842	103493060	103026723	14	103026723	14	103026723	*	Y	-0.365854	3.73563
chr8:128543682:G:A	0.3426	A	G	0.1124	-0.0151	0.0159	36659	63137	12.2	0.3277	8	128543682	8	128543682	*	rs17807904	R	8	129555928	chr8:129555928	rs17807904	a	g	0.1092	0.047	0.0101	2.926e-06	129555928	128543682	8	128543682	8	128543682	*	R	-0.949686	4.65347
chr20:33963441:T:G	0.7554	T	G	0.3909	0.0032	0.0104	36659	63137	29.4	0.1655	20	33963441	20	33963441	*	rs6141434	K	20	32551247	chr20:32551247	rs6141434	t	g	0.4069	-0.0357	0.0065	3.81e-08	32551247	33963441	20	33963441	20	33963441	*	K	0.307692	-5.49231
chr14:103477800:C:T	0.5954	T	C	0.3585	0.0056	0.0105	36659	63137	23.1	0.2233	14	103477800	14	103477800	*	rs7160366	Y	14	103944137	chr14:103944137	rs7160366	t	c	0.3525	-0.0362	0.0067	6.582e-08	103944137	103477800	14	103477800	14	103477800	*	Y	0.533333	-5.40299
chr9:34046393:C:T	0.9891	T	C	0.736	-0.0002	0.0115	36659	63137	0	0.7048	9	34046393	9	34046393	*	rs6476434	Y	9	34046391	chr9:34046391	rs6476434	t	c	0.7351	0.0273	0.0072	0.0001576	34046391	34046393	9	34046393	9	34046393	*	Y	-0.0173913	3.79167
chr11:2800385:A:C	0.02088	A	C	0.2412	-0.0285	0.0123	36390	62462	0	0.4514	11	2800385	11	2800385	*	rs151290	M	11	2821615	chr11:2821615	rs151290	a	c	0.2266	-0.0506	0.0079	1.166e-10	2821615	2800385	11	2800385	11	2800385	*	M	-2.31707	-6.40506
chr16:29871169:C:T	1.236e-06	T	C	0.3017	-0.0538	0.0111	36659	63137	0	0.7563	16	29871169	16	29871169	*	rs12917712	Y	16	29882490	chr16:29882490	rs12917712	t	c	0.3299	0.0254	0.0069	0.0002373	29882490	29871169	16	29871169	16	29871169	*	Y	-4.84685	3.68116
chr9:21998036:G:A	0.2354	A	G	0.8877	0.0193	0.0162	36659	63137	0	0.4835	9	21998036	9	21998036	*	rs2811712	R	9	21998035	chr9:21998035	rs2811712	a	g	0.8918	-0.0519	0.0103	4.235e-07	21998035	21998036	9	21998036	9	21998036	*	R	1.19136	-5.03883
chr8:3328932:C:T	0.1212	T	C	0.0564	-0.0343	0.0221	36659	63137	0	0.8966	8	3328932	8	3328932	*	rs17080008	H	8	3186454	chr8:3186454	rs17080008	t	c	0.0564	0.0491	0.014	0.0004659	3186454	3328932	8	3328932	8	3328932	*	H	-1.55204	3.50714
chr6:33588100:G:A	0.4828	A	G	0.2118	-0.0087	0.0123	36659	63137	20.6	0.247	6	33588100	6	33588100	*	rs3846855	R	6	33555877	chr6:33555877	rs3846855	a	g	0.2112	-0.029	0.008	0.000268	33555877	33588100	6	33588100	6	33588100	*	R	-0.707317	-3.625
chr2:81521585:C:A	0.9108	A	C	0.0803	-0.0021	0.0188	36659	63137	0	0.8329	2	81521585	2	81521585	*	rs76384620	M	2	81748709	chr2:81748709	rs76384620	a	c	0.0663	0.0469	0.013	0.0003034	81748709	81521585	2	81521585	2	81521585	*	M	-0.111702	3.60769
chr12:33256716:G:T	0.1792	T	G	0.0689	-0.0268	0.0199	36659	63137	0	0.5638	12	33256716	12	33256716	*	rs10844517	K	12	33409651	chr12:33409651	rs10844517	t	g	0.0665	0.0601	0.0128	2.539e-06	33409651	33256716	12	33256716	12	33256716	*	K	-1.34673	4.69531
chr6:75689448:A:G	0.9367	A	G	0.6461	-0.0008	0.0105	36659	63137	0	0.713	6	75689448	6	75689448	*	rs6912963	R	6	76399164	chr6:76399164	rs6912963	a	g	0.6416	0.0307	0.0066	3.253e-06	76399164	75689448	6	75689448	6	75689448	*	R	-0.0761905	4.65152
chr2:225976172:C:A	0.3975	A	C	0.1689	0.0115	0.0136	36659	63137	13.8	0.3126	2	225976172	2	225976172	*	rs7607124	M	2	226840888	chr2:226840888	rs7607124	a	c	0.1846	0.0429	0.0082	1.497e-07	226840888	225976172	2	225976172	2	225976172	*	M	0.845588	5.23171
chr17:63556296:G:A	0.6718	A	G	0.2448	0.005	0.0118	36659	63137	0	0.8997	17	63556296	17	63556296	*	rs7210095	R	17	61633657	chr17:61633657	rs7210095	a	g	0.2505	-0.035	0.0073	1.793e-06	61633657	63556296	17	63556296	17	63556296	*	R	0.423729	-4.79452
chr8:128345304:C:A	0.2103	A	C	0.1376	-0.0183	0.0146	36659	63137	38.9	0.08983	8	128345304	8	128345304	*	rs147654405	M	8	129357550	chr8:129357550	rs147654405	a	c	0.1329	0.0377	0.0093	5.216e-05	129357550	128345304	8	128345304	8	128345304	*	M	-1.25342	4.05376
chr4:17607261:C:G	0.5592	C	G	0.3627	0.0062	0.0105	36659	63137	6.6	0.3808	4	17607261	4	17607261	*	rs4698629	S	4	17608884	chr4:17608884	rs4698629	c	g	0.3529	0.0234	0.0067	0.0004793	17608884	17607261	4	17607261	4	17607261	*	S	0.590476	3.49254
chr13:109310071:C:T	0.6757	T	C	0.4021	0.0043	0.0103	36659	63137	20	0.2529	13	109310071	13	109310071	*	rs7333413	Y	13	109962419	chr13:109962419	rs7333413	t	c	0.4156	-0.0317	0.0065	1.043e-06	109962419	109310071	13	109310071	13	109310071	*	Y	0.417476	-4.87692
chr7:140975359:C:T	0.3652	T	C	0.068	0.0181	0.02	36659	63137	36	0.1111	7	140975359	7	140975359	*	rs62485452	Y	7	140675159	chr7:140675159	rs62485452	t	c	0.0687	0.0484	0.0126	0.0001171	140675159	140975359	7	140975359	7	140975359	*	Y	0.905	3.84127
chr14:52028636:T:G	0.08336	T	G	0.7449	-0.0199	0.0115	36659	63137	0	0.7363	14	52028636	14	52028636	*	rs74049344	N	14	52495354	chr14:52495354	rs74049344	t	g	0.7418	-0.0282	0.008	0.0003943	52495354	52028636	14	52028636	14	52028636	*	N	-1.73043	-3.525
chr9:33680504:G:T	0.7785	T	G	0.7325	-0.0033	0.0116	36659	63137	0	0.6292	9	33680504	9	33680504	*	rs855461	K	9	33680502	chr9:33680502	rs855461	t	g	0.7239	0.031	0.0073	2.34e-05	33680502	33680504	9	33680504	9	33680504	*	K	-0.284483	4.24658
chr6:31512356:C:T	0.01211	T	C	0.111	-0.0405	0.0161	36390	62462	16.7	0.2897	6	31512356	6	31512356	*	rs2844497	Y	6	31480133	chr6:31480133	rs2844497	t	c	0.112	0.0546	0.0107	3.179e-07	31480133	31512356	6	31512356	6	31512356	*	Y	-2.51553	5.1028
chr8:13655584:G:A	0.7302	A	G	0.3558	-0.0036	0.0106	36659	63137	0	0.449	8	13655584	8	13655584	*	rs6530662	R	8	13513093	chr8:13513093	rs6530662	a	g	0.3604	-0.0272	0.0067	4.926e-05	13513093	13655584	8	13655584	8	13655584	*	R	-0.339623	-4.0597
chr17:17560166:G:C	0.5192	C	G	0.0777	0.0122	0.019	36659	63137	43.3	0.06144	17	17560166	17	17560166	*	rs56656484	S	17	17463480	chr17:17463480	rs56656484	c	g	0.0682	0.0572	0.0127	6.333e-06	17463480	17560166	17	17560166	17	17560166	*	S	0.642105	4.50394
chr4:82663279:C:T	0.8212	T	C	0.2794	0.0025	0.0112	36659	63137	29	0.1693	4	82663279	4	82663279	*	rs34782288	Y	4	83584432	chr4:83584432	rs34782288	t	c	0.2715	0.0357	0.0071	5.325e-07	83584432	82663279	4	82663279	4	82663279	*	Y	0.223214	5.02817
chr15:83845538:C:G	0.9608	C	G	0.4455	0.0005	0.0101	36659	63137	0	0.5778	15	83845538	15	83845538	*	rs7162542	S	15	84514290	chr15:84514290	rs7162542	c	g	0.4497	-0.0286	0.0064	7.536e-06	84514290	83845538	15	83845538	15	83845538	*	S	0.049505	-4.46875
chr16:75404863:A:G	0.631	A	G	0.2345	0.0059	0.0123	36659	63137	0	0.5486	16	75404863	16	75404863	*	rs12446903	R	16	75438761	chr16:75438761	rs12446903	a	g	0.2105	-0.0274	0.0079	0.0004844	75438761	75404863	16	75404863	16	75404863	*	R	0.479675	-3.46835
chr4:98830643:A:G	0.1908	A	G	0.9718	-0.0487	0.0372	36496	62732	0	0.8432	4	98830643	4	98830643	*	rs145441283	R	4	99751794	chr4:99751794	rs145441283	a	g	0.9846	0.155	0.036	1.682e-05	99751794	98830643	4	98830643	4	98830643	*	R	-1.30914	4.30556
chr12:14264245:G:A	0.6994	A	G	0.1958	-0.0049	0.0128	36659	63137	0	0.4495	12	14264245	12	14264245	*	rs11055887	R	12	14417179	chr12:14417179	rs11055887	a	g	0.1957	-0.0336	0.0081	3.077e-05	14417179	14264245	12	14264245	12	14264245	*	R	-0.382812	-4.14815
chr12:4409003:A:G	0.7092	A	G	0.7811	-0.0045	0.0122	36659	63137	13.5	0.3156	12	4409003	12	4409003	*	rs10774232	R	12	4518169	chr12:4518169	rs10774232	a	g	0.7849	0.0276	0.0077	0.0003677	4518169	4409003	12	4409003	12	4409003	*	R	-0.368852	3.58442
chr9:95021348:T:C	0.4494	T	C	0.9161	-0.0137	0.0182	36659	63137	0	0.9063	9	95021348	9	95021348	*	rs10993456	Y	9	97783630	chr9:97783630	rs10993456	t	c	0.9169	0.0567	0.0117	1.331e-06	97783630	95021348	9	95021348	9	95021348	*	Y	-0.752747	4.84615
chr20:58811584:A:G	0.639	A	G	0.4827	-0.0048	0.0102	36659	63137	13.6	0.3148	20	58811584	20	58811584	*	rs6015379	R	20	57386639	chr20:57386639	rs6015379	a	g	0.4528	-0.0411	0.0064	1.234e-10	57386639	58811584	20	58811584	20	58811584	*	R	-0.470588	-6.42187
chr7:99577217:A:G	0.7571	A	G	0.9959	-0.028	0.0906	35086	52780	0	0.4489	7	99577217	7	99577217	*	rs187959324	R	7	99174840	chr7:99174840	rs187959324	a	g	0.9969	-0.2561	0.0704	0.0002728	99174840	99577217	7	99577217	7	99577217	*	R	-0.309051	-3.63778
chr11:72683102:A:G	0.8095	A	G	0.5536	-0.0024	0.0101	36659	63137	0	0.4786	11	72683102	11	72683102	*	rs12787293	R	11	72394147	chr11:72394147	rs12787293	a	g	0.557	-0.0236	0.0064	0.0002198	72394147	72683102	11	72683102	11	72683102	*	R	-0.237624	-3.6875
chr16:88721296:G:C	0.6624	C	G	0.8818	-0.007	0.016	36390	62462	0	0.8084	16	88721296	16	88721296	*	rs8043924	B	16	88787704	chr16:88787704	rs8043924	c	g	0.8827	0.0388	0.0109	0.0003663	88787704	88721296	16	88721296	16	88721296	*	B	-0.4375	3.55963
chr1:84015237:G:A	0.222	A	G	0.7403	-0.0142	0.0116	36659	63137	0	0.7351	1	84015237	1	84015237	*	rs484505	R	1	84480920	chr1:84480920	rs484505	a	g	0.7436	0.0307	0.0073	2.805e-05	84480920	84015237	1	84015237	1	84015237	*	R	-1.22414	4.20548
chr6:32222440:T:C	0.2097	T	C	0.687	0.0138	0.011	36659	63137	39.5	0.08545	6	32222440	6	32222440	*	rs915895	Y	6	32190217	chr6:32190217	rs915895	t	c	0.6737	-0.0277	0.0069	6.111e-05	32190217	32222440	6	32222440	6	32222440	*	Y	1.25455	-4.01449
chr3:23535254:A:G	0.1225	A	G	0.9692	-0.0449	0.0291	36659	63137	0	0.7898	3	23535254	3	23535254	*	rs74431036	R	3	23576745	chr3:23576745	rs74431036	a	g	0.9645	-0.1132	0.0176	1.231e-10	23576745	23535254	3	23535254	3	23535254	*	R	-1.54296	-6.43182
chr12:65781114:G:C	0.3593	C	G	0.1116	-0.0147	0.0161	36659	63137	4.3	0.4019	12	65781114	12	65781114	*	rs1531343	S	12	66174894	chr12:66174894	rs1531343	c	g	0.0984	0.0944	0.0108	2.07e-18	66174894	65781114	12	65781114	12	65781114	*	S	-0.913043	8.74074
chr2:228119268:G:A	0.5806	A	G	0.3644	-0.0058	0.0106	36659	63137	26	0.1968	2	228119268	2	228119268	*	rs67681818	R	2	228983984	chr2:228983984	rs67681818	a	g	0.3432	0.0289	0.0067	1.612e-05	228983984	228119268	2	228119268	2	228119268	*	R	-0.54717	4.31343
chr3:23319579:T:C	0.5492	T	C	0.2273	0.0073	0.0122	36659	63137	0	0.4537	3	23319579	3	23319579	*	rs6550754	Y	3	23361070	chr3:23361070	rs6550754	t	c	0.2242	0.0362	0.0075	1.571e-06	23361070	23319579	3	23319579	3	23319579	*	Y	0.598361	4.82667
chr1:11262508:C:G	0.9631	C	G	0.3154	-0.0005	0.0111	36659	63137	11.6	0.3342	1	11262508	1	11262508	*	rs2295079	S	1	11322565	chr1:11322565	rs2295079	c	g	0.3008	-0.0248	0.007	0.0004074	11322565	11262508	1	11262508	1	11262508	*	S	-0.045045	-3.54286
chr5:103047025:G:C	0.4651	C	G	0.303	0.008	0.011	36659	63137	29.8	0.1617	5	103047025	5	103047025	*	rs57714862	S	5	102382729	chr5:102382729	rs57714862	c	g	0.3127	0.0406	0.0073	3.033e-08	102382729	103047025	5	103047025	5	103047025	*	S	0.727273	5.56164
chr5:50290180:A:G	0.7092	A	G	0.3657	0.0042	0.0113	36659	63137	47.7	0.03871	5	50290180	5	50290180	*	rs1858343	R	5	49586014	chr5:49586014	rs1858343	a	g	0.3419	0.0249	0.0067	0.0002025	49586014	50290180	5	50290180	5	50290180	*	R	0.371681	3.71642
chr8:8746171:A:G	0.4326	A	G	0.5354	-0.008	0.0102	36390	62462	0	0.7204	8	8746171	8	8746171	*	rs1719382	D	8	8603681	chr8:8603681	rs1719382	a	g	0.5418	0.0288	0.0065	9.142e-06	8603681	8746171	8	8746171	8	8746171	*	D	-0.784314	4.43077
chr7:149604025:G:A	0.1013	A	G	0.3689	0.0173	0.0106	36659	63137	0	0.887	7	149604025	7	149604025	*	rs9640552	R	7	149301116	chr7:149301116	rs9640552	a	g	0.375	0.0255	0.0066	0.0001107	149301116	149604025	7	149604025	7	149604025	*	R	1.63208	3.86364
chr10:36733718:A:G	0.442	A	G	0.9963	-0.0808	0.1051	29198	34962	28.9	0.2452	10	36733718	10	36733718	*	rs11010807	R	10	37022646	chr10:37022646	rs11010807	a	g	0.9977	-0.3469	0.0937	0.000214	37022646	36733718	10	36733718	10	36733718	*	R	-0.768792	-3.70224
chr11:58345739:C:T	0.1045	T	C	0.6238	0.0169	0.0104	36659	63137	0	0.7905	11	58345739	11	58345739	*	rs1938652	Y	11	58113212	chr11:58113212	rs1938652	t	c	0.6284	0.0241	0.0067	0.0003225	58113212	58345739	11	58345739	11	58345739	*	Y	1.625	3.59701
chr11:57293088:T:C	0.1899	T	C	0.6727	-0.014	0.0107	36659	63137	3.4	0.4103	11	57293088	11	57293088	*	rs12792781	Y	11	57060562	chr11:57060562	rs12792781	t	c	0.6794	0.0243	0.0068	0.0003562	57060562	57293088	11	57293088	11	57293088	*	Y	-1.30841	3.57353
chr2:232710102:G:A	0.4186	A	G	0.3167	0.0091	0.0112	36659	63137	47.7	0.0388	2	232710102	2	232710102	*	rs35621474	R	2	233574812	chr2:233574812	rs35621474	a	g	0.3452	0.0234	0.0067	0.0004793	233574812	232710102	2	232710102	2	232710102	*	R	0.8125	3.49254
chr22:32003275:T:C	0.3697	T	C	0.937	0.0191	0.0213	36659	63137	7.3	0.3744	22	32003275	22	32003275	*	rs118120290	Y	22	32399262	chr22:32399262	rs118120290	t	c	0.9173	0.0614	0.0119	2.688e-07	32399262	32003275	22	32003275	22	32003275	*	Y	0.896714	5.15966
chr2:226133670:G:C	0.6579	C	G	0.5598	0.0045	0.0102	36659	63137	0	0.9103	2	226133670	2	226133670	*	rs13414101	S	2	226998386	chr2:226998386	rs13414101	c	g	0.5495	-0.05	0.0064	4.934e-15	226998386	226133670	2	226133670	2	226133670	*	S	0.441176	-7.8125
chr7:67566111:G:A	0.5869	A	G	0.3798	0.0056	0.0104	36659	63137	0	0.6394	7	67566111	7	67566111	*	rs7808071	R	7	67031098	chr7:67031098	rs7808071	a	g	0.3944	0.0241	0.0065	0.0002052	67031098	67566111	7	67566111	7	67566111	*	R	0.538462	3.70769
chr6:167021837:T:C	0.6831	T	C	0.5264	-0.0041	0.0101	36659	63137	0	0.9776	6	167021837	6	167021837	*	rs7749278	Y	6	167435325	chr6:167435325	rs7749278	t	c	0.5253	-0.0232	0.0064	0.0002807	167435325	167021837	6	167021837	6	167021837	*	Y	-0.405941	-3.625
chr6:20522059:A:G	0.4036	A	G	0.7957	-0.0105	0.0126	36659	63137	35.4	0.1151	6	20522059	6	20522059	*	rs6938091	R	6	20522290	chr6:20522290	rs6938091	a	g	0.7957	0.0569	0.008	8.64e-13	20522290	20522059	6	20522059	6	20522059	*	R	-0.833333	7.1125
chr22:29025156:A:G	0.1581	A	G	0.583	-0.0145	0.0103	36659	63137	37.1	0.1025	22	29025156	22	29025156	*	rs9613778	R	22	29421144	chr22:29421144	rs9613778	a	g	0.5956	-0.0321	0.0065	7.619e-07	29421144	29025156	22	29025156	22	29025156	*	R	-1.40777	-4.93846
chr10:69677130:A:T	0.2126	A	T	0.8334	-0.0169	0.0135	36659	63137	0	0.9712	10	69677130	10	69677130	*	rs12416353	W	10	71436886	chr10:71436886	rs12416353	a	t	0.822	-0.0351	0.0084	2.784e-05	71436886	69677130	10	69677130	10	69677130	*	W	-1.25185	-4.17857
chr6:20689714:G:A	0.6325	A	G	0.7849	-0.0059	0.0122	36659	63137	13.9	0.3121	6	20689714	6	20689714	*	rs7748720	D	6	20689945	chr6:20689945	rs7748720	a	g	0.7761	0.0421	0.0076	3.627e-08	20689945	20689714	6	20689714	6	20689714	*	D	-0.483607	5.53947
chr6:32407594:A:T	0.00316	A	T	0.6987	0.0333	0.0113	35353	56437	11.7	0.3369	6	32407594	6	32407594	*	rs9268495	W	6	32375371	chr6:32375371	rs9268495	a	t	0.7014	-0.0405	0.007	7.774e-09	32375371	32407594	6	32407594	6	32407594	*	W	2.9469	-5.78571
chr4:45152698:T:C	0.03283	T	C	0.6923	0.0234	0.011	36659	63137	23.3	0.2216	4	45152698	4	45152698	*	rs7687039	Y	4	45154715	chr4:45154715	rs7687039	t	c	0.6842	-0.0264	0.0068	0.0001048	45154715	45152698	4	45152698	4	45152698	*	Y	2.12727	-3.88235
chr20:43578601:G:A	0.1372	A	G	0.8387	0.0231	0.0155	36659	63137	0	0.607	20	43578601	20	43578601	*	rs6073132	R	20	42207241	chr20:42207241	rs6073132	a	g	0.8544	0.0338	0.0091	0.0002068	42207241	43578601	20	43578601	20	43578601	*	R	1.49032	3.71429
chr2:158367084:G:C	0.3471	C	G	0.0997	-0.0158	0.0168	36659	63137	11.5	0.335	2	158367084	2	158367084	*	rs79635006	S	2	159223596	chr2:159223596	rs79635006	c	g	0.0988	0.0397	0.0107	0.0002013	159223596	158367084	2	158367084	2	158367084	*	S	-0.940476	3.71028
chr11:14656699:A:G	0.5218	A	G	0.9142	0.0116	0.0181	36659	63137	27	0.1874	11	14656699	11	14656699	*	rs11023293	R	11	14678245	chr11:14678245	rs11023293	a	g	0.9195	-0.0565	0.0117	1.449e-06	14678245	14656699	11	14656699	11	14656699	*	R	0.640884	-4.82906
chr17:18058035:G:A	0.5955	A	G	0.6565	0.0057	0.0107	36659	63137	9.1	0.3575	17	18058035	17	18058035	*	rs2955368	R	17	17961349	chr17:17961349	rs2955368	a	g	0.6778	-0.033	0.0068	1.241e-06	17961349	18058035	17	18058035	17	18058035	*	R	0.53271	-4.85294
chr11:43821651:T:C	0.2209	T	C	0.3175	0.0134	0.0109	36659	63137	0	0.8574	11	43821651	11	43821651	*	rs6485466	Y	11	43843201	chr11:43843201	rs6485466	t	c	0.3054	0.0486	0.0069	2.023e-12	43843201	43821651	11	43821651	11	43821651	*	Y	1.22936	7.04348
chr11:119079507:C:G	0.9353	C	G	0.6019	0.0008	0.0104	36659	63137	1.2	0.4295	11	119079507	11	119079507	*	rs1307145	S	11	118950217	chr11:118950217	rs1307145	c	g	0.6012	-0.0321	0.0065	7.619e-07	118950217	119079507	11	119079507	11	119079507	*	S	0.0769231	-4.93846
chr9:98213958:A:G	0.01298	A	G	0.919	-0.0459	0.0185	36659	63137	30	0.1607	9	98213958	9	98213958	*	rs28930669	R	9	100976240	chr9:100976240	rs28930669	a	g	0.9142	-0.0468	0.0114	4.118e-05	100976240	98213958	9	98213958	9	98213958	*	R	-2.48108	-4.10526
chr3:49931139:T:C	0.2035	T	C	0.4908	0.0128	0.0101	36659	63137	23.6	0.2187	3	49931139	3	49931139	*	rs6771546	Y	3	49968572	chr3:49968572	rs6771546	t	c	0.4834	-0.0325	0.0064	3.607e-07	49968572	49931139	3	49931139	3	49931139	*	Y	1.26733	-5.07812
chr12:120954538:C:T	0.0782	T	C	0.6548	0.0186	0.0106	36659	63137	0	0.697	12	120954538	12	120954538	*	rs1732391	Y	12	121392341	chr12:121392341	rs1732391	t	c	0.6484	-0.047	0.0067	2.317e-12	121392341	120954538	12	120954538	12	120954538	*	Y	1.75472	-7.01493
chr2:81527542:A:G	0.9446	A	G	0.9196	0.0013	0.0188	36659	63137	0	0.8287	2	81527542	2	81527542	*	rs113166472	R	2	81754666	chr2:81754666	rs113166472	a	g	0.9341	-0.046	0.0131	0.0004402	81754666	81527542	2	81527542	2	81527542	*	R	0.0691489	-3.51145
chr18:65774630:G:A	0.7715	A	G	0.307	0.0032	0.0109	36659	63137	0	0.6361	18	65774630	18	65774630	*	rs8097203	R	18	63441866	chr18:63441866	rs8097203	a	g	0.3005	0.0296	0.0069	1.84e-05	63441866	65774630	18	65774630	18	65774630	*	R	0.293578	4.28986
chr11:32965109:C:A	0.9263	A	C	0.0731	-0.0019	0.0205	36659	63137	0	0.6914	11	32965109	11	32965109	*	rs35283331	M	11	32986655	chr11:32986655	rs35283331	a	c	0.0836	-0.0486	0.0124	8.366e-05	32986655	32965109	11	32965109	11	32965109	*	M	-0.0926829	-3.91935
chr6:47584125:T:C	2.972e-09	T	C	0.7276	-0.0675	0.0114	36659	63137	0	0.9547	6	47584125	6	47584125	*	rs9349415	Y	6	47551861	chr6:47551861	rs9349415	t	c	0.7327	0.005	0.0075	0.5072	47551861	47584125	6	47584125	6	47584125	*	Y	-5.92105	0.666667
chr14:77426618:C:A	0.00359	A	C	0.1933	-0.0372	0.0128	36659	63137	50	0.02932	14	77426618	14	77426618	*	rs17824094	M	14	77892961	chr14:77892961	rs17824094	a	c	0.1835	-0.0292	0.0083	0.0004152	77892961	77426618	14	77426618	14	77426618	*	M	-2.90625	-3.51807
chr6:32701121:T:C	0.6732	T	C	0.7402	0.0049	0.0117	36659	63137	0	0.4649	6	32701121	6	32701121	*	rs9275384	Y	6	32668898	chr6:32668898	rs9275384	t	c	0.7365	-0.0449	0.0073	9e-10	32668898	32701121	6	32701121	6	32701121	*	Y	0.418803	-6.15068
chr6:153062455:G:A	0.8039	A	G	0.247	-0.0029	0.0116	36659	63137	0	0.7698	6	153062455	6	153062455	*	rs9397581	R	6	153383590	chr6:153383590	rs9397581	a	g	0.2516	0.037	0.0073	4.457e-07	153383590	153062455	6	153062455	6	153062455	*	R	-0.25	5.06849
chr18:57029213:C:A	0.1573	A	C	0.3454	0.015	0.0106	36659	63137	0	0.8539	18	57029213	18	57029213	*	rs3826642	M	18	54696444	chr18:54696444	rs3826642	a	c	0.3527	-0.0241	0.0067	0.0003225	54696444	57029213	18	57029213	18	57029213	*	M	1.41509	-3.59701
chr2:158656138:A:G	0.2245	A	G	0.2146	-0.0151	0.0124	36659	63137	0	0.4936	2	158656138	2	158656138	*	rs2528585	R	2	159512650	chr2:159512650	rs2528585	a	g	0.2031	0.0287	0.008	0.0003101	159512650	158656138	2	158656138	2	158656138	*	R	-1.21774	3.5875
chr12:12319213:C:T	0.4942	T	C	0.062	0.0147	0.0216	36390	62462	0	0.4709	12	12319213	12	12319213	*	rs77281252	Y	12	12472147	chr12:12472147	rs77281252	t	c	0.0631	-0.0531	0.0135	8.445e-05	12472147	12319213	12	12319213	12	12319213	*	Y	0.680556	-3.93333
chr5:56500249:T:C	0.3144	T	C	0.9273	-0.0197	0.0196	36659	63137	0	0.6724	5	56500249	5	56500249	*	rs72754139	Y	5	55796076	chr5:55796076	rs72754139	t	c	0.9365	0.0689	0.0133	2.201e-07	55796076	56500249	5	56500249	5	56500249	*	Y	-1.0051	5.18045
chr2:147078365:A:C	0.5726	A	C	0.6869	-0.0061	0.0109	36659	63137	0	0.9972	2	147078365	2	147078365	*	rs4662486	M	2	147835933	chr2:147835933	rs4662486	a	c	0.6806	-0.0251	0.0068	0.0002259	147835933	147078365	2	147078365	2	147078365	*	M	-0.559633	-3.69118
chr2:9936309:T:C	0.5459	T	C	0.9031	-0.0109	0.0181	36659	63137	33.5	0.1309	2	9936309	2	9936309	*	rs13419365	Y	2	10076438	chr2:10076438	rs13419365	t	c	0.9102	0.044	0.0116	0.0001531	10076438	9936309	2	9936309	2	9936309	*	Y	-0.60221	3.7931
chr8:12791166:G:A	0.6494	A	G	0.0102	-0.0289	0.0635	35721	53990	0	0.6127	8	12791166	8	12791166	*	rs187458560	R	8	12648675	chr8:12648675	rs187458560	a	g	0.0125	0.121	0.0347	0.0004805	12648675	12791166	8	12791166	8	12791166	*	R	-0.455118	3.48703
chr6:32623122:G:T	0.8484	T	G	0.4581	-0.002	0.0104	35353	56437	0	0.5271	6	32623122	6	32623122	*	rs9271586	K	6	32590899	chr6:32590899	rs9271586	t	g	0.4656	0.0452	0.0066	7.263e-12	32590899	32623122	6	32623122	6	32623122	*	K	-0.192308	6.84848
chr6:21141774:A:G	0.0337	A	G	0.5422	0.0221	0.0104	36659	63137	22.6	0.2285	6	21141774	6	21141774	*	rs7746383	R	6	21142005	chr6:21142005	rs7746383	a	g	0.5312	0.0341	0.0064	9.341e-08	21142005	21141774	6	21141774	6	21141774	*	R	2.125	5.32812
chr11:1680240:T:G	0.623	T	G	0.3553	-0.0052	0.0106	36390	62462	37.5	0.109	11	1680240	11	1680240	*	rs4752779	K	11	1701470	chr11:1701470	rs4752779	t	g	0.3625	-0.0289	0.0068	2.172e-05	1701470	1680240	11	1680240	11	1680240	*	K	-0.490566	-4.25
chr15:63712639:G:A	0.2082	A	G	0.5458	-0.0128	0.0102	36659	63137	1.3	0.429	15	63712639	15	63712639	*	rs12102213	R	15	64004838	chr15:64004838	rs12102213	a	g	0.533	-0.0359	0.0064	1.899e-08	64004838	63712639	15	63712639	15	63712639	*	R	-1.2549	-5.60938
chr6:153060590:T:A	0.3685	A	T	0.2874	-0.01	0.0111	36659	63137	0	0.8068	6	153060590	6	153060590	*	rs2152964	W	6	153381725	chr6:153381725	rs2152964	a	t	0.2966	0.0351	0.0069	3.788e-07	153381725	153060590	6	153060590	6	153060590	*	W	-0.900901	5.08696
chr11:43746246:T:C	0.7562	T	C	0.6067	-0.0032	0.0104	36659	63137	0	0.8464	11	43746246	11	43746246	*	rs4471405	Y	11	43767796	chr11:43767796	rs4471405	t	c	0.5907	0.0247	0.0065	0.0001418	43767796	43746246	11	43746246	11	43746246	*	Y	-0.307692	3.8
chr4:98792199:C:T	0.1689	T	C	0.0276	0.0517	0.0376	36496	62732	0	0.8293	4	98792199	4	98792199	*	rs144198753	Y	4	99713350	chr4:99713350	rs144198753	t	c	0.0164	-0.1427	0.0344	3.434e-05	99713350	98792199	4	98792199	4	98792199	*	Y	1.375	-4.14826
chr17:63854189:G:A	0.5343	A	G	0.2786	0.007	0.0113	36659	63137	0	0.875	17	63854189	17	63854189	*	rs9904067	R	17	61931549	chr17:61931549	rs9904067	a	g	0.2832	-0.0259	0.0071	0.000275	61931549	63854189	17	63854189	17	63854189	*	R	0.619469	-3.64789
chr7:131893636:C:T	0.1077	T	C	0.7244	0.0186	0.0116	36659	63137	30	0.1603	7	131893636	7	131893636	*	rs10280590	Y	7	131578395	chr7:131578395	rs10280590	t	c	0.7405	-0.0276	0.0073	0.000166	131578395	131893636	7	131893636	7	131893636	*	Y	1.60345	-3.78082
chr12:50570711:A:G	0.7356	A	G	0.698	0.0037	0.011	36659	63137	0	0.538	12	50570711	12	50570711	*	rs3935138	V	12	50964494	chr12:50964494	rs3935138	a	g	0.6854	0.0291	0.0069	2.542e-05	50964494	50570711	12	50570711	12	50570711	*	V	0.336364	4.21739
chr6:98061780:T:G	0.3604	T	G	0.6144	0.0095	0.0104	36659	63137	0	0.8521	6	98061780	6	98061780	*	rs4576255	K	6	98509656	chr6:98509656	rs4576255	t	g	0.6117	0.0276	0.0065	2.122e-05	98509656	98061780	6	98061780	6	98061780	*	K	0.913462	4.24615
chr2:54922800:G:A	0.2704	A	G	0.1345	0.0164	0.0148	36659	63137	2.4	0.4188	2	54922800	2	54922800	*	rs13033182	R	2	55149937	chr2:55149937	rs13033182	a	g	0.1475	-0.0364	0.009	5.289e-05	55149937	54922800	2	54922800	2	54922800	*	R	1.10811	-4.04444
chr11:17392466:G:A	0.02237	A	G	0.3633	-0.0239	0.0105	36659	63137	0	0.9496	11	17392466	11	17392466	*	rs7112138	R	11	17414013	chr11:17414013	rs7112138	a	g	0.3761	-0.0287	0.0066	1.355e-05	17414013	17392466	11	17392466	11	17392466	*	R	-2.27619	-4.34848
chr4:94105283:T:A	0.5039	A	T	0.452	0.0068	0.0102	36659	63137	14.3	0.3075	4	94105283	4	94105283	*	rs3857067	W	4	95026434	chr4:95026434	rs3857067	a	t	0.4566	-0.0351	0.0064	3.892e-08	95026434	94105283	4	94105283	4	94105283	*	W	0.666667	-5.48438
chr4:184793802:C:T	0.2216	T	C	0.1791	0.0162	0.0132	36659	63137	0	0.5717	4	184793802	4	184793802	*	rs7660927	Y	4	185714956	chr4:185714956	rs7660927	t	c	0.1648	-0.0616	0.0087	1.357e-12	185714956	184793802	4	184793802	4	184793802	*	Y	1.22727	-7.08046
chr17:9902435:C:A	0.002953	A	C	0.2415	-0.0358	0.012	36659	63137	16.9	0.2823	17	9902435	17	9902435	*	rs11650822	M	17	9805752	chr17:9805752	rs11650822	a	c	0.26	0.0365	0.0074	9.11e-07	9805752	9902435	17	9902435	17	9902435	*	M	-2.98333	4.93243
chr3:23218790:A:C	0.2571	A	C	0.3636	-0.0119	0.0105	36659	63137	24.3	0.2126	3	23218790	3	23218790	*	rs1552930	M	3	23260281	chr3:23260281	rs1552930	a	c	0.3437	0.0241	0.0067	0.0003225	23260281	23218790	3	23218790	3	23218790	*	M	-1.13333	3.59701
chr2:202382786:C:A	0.639	A	C	0.1177	0.0073	0.0156	36659	63137	0	0.7013	2	202382786	2	202382786	*	rs79919139	M	2	203247509	chr2:203247509	rs79919139	a	c	0.1194	0.0402	0.0098	4.417e-05	203247509	202382786	2	202382786	2	202382786	*	M	0.467949	4.10204
chr2:238045235:T:C	0.3926	T	C	0.5801	0.0089	0.0104	36659	63137	11.6	0.3332	2	238045235	2	238045235	*	rs61582017	Y	2	238953876	chr2:238953876	rs61582017	t	c	0.5804	0.0271	0.0065	2.984e-05	238953876	238045235	2	238045235	2	238045235	*	Y	0.855769	4.16923
chr21:38630153:T:C	0.8233	T	C	0.8391	-0.0031	0.0139	36659	63137	33.7	0.1292	21	38630153	21	38630153	*	rs59304931	Y	21	40002077	chr21:40002077	rs59304931	t	c	0.8239	-0.0295	0.0084	0.0004285	40002077	38630153	21	38630153	21	38630153	*	Y	-0.223022	-3.5119
chr2:147048636:C:T	0.8989	T	C	0.6161	0.0013	0.0105	36659	63137	0	0.9744	2	147048636	2	147048636	*	rs2598503	Y	2	147806204	chr2:147806204	rs2598503	t	c	0.6163	-0.0251	0.0066	0.0001417	147806204	147048636	2	147048636	2	147048636	*	Y	0.12381	-3.80303
chr1:26085480:C:T	0.7387	T	C	0.1806	-0.0044	0.0131	36659	63137	26.7	0.1901	1	26085480	1	26085480	*	rs12067677	Y	1	26411971	chr1:26411971	rs12067677	t	c	0.1717	-0.0389	0.0085	4.501e-06	26411971	26085480	1	26085480	1	26085480	*	Y	-0.335878	-4.57647
chr6:79998610:G:A	0.4261	A	G	0.5624	0.0081	0.0102	36659	63137	0	0.6974	6	79998610	6	79998610	*	rs151583	R	6	80708327	chr6:80708327	rs151583	a	g	0.5678	-0.0263	0.0065	5.091e-05	80708327	79998610	6	79998610	6	79998610	*	R	0.794118	-4.04615
chr6:107072012:A:T	0.8022	A	T	0.6049	0.0027	0.0107	36659	63137	0	0.915	6	107072012	6	107072012	*	rs9386603	W	6	107393216	chr6:107393216	rs9386603	a	t	0.6016	-0.0244	0.0066	0.0002164	107393216	107072012	6	107072012	6	107072012	*	W	0.252336	-3.69697
chr7:107059378:G:A	0.1647	A	G	0.5462	0.0143	0.0103	36659	63137	0	0.5632	7	107059378	7	107059378	*	rs2536495	R	7	106699823	chr7:106699823	rs2536495	a	g	0.5358	0.0241	0.0065	0.0002052	106699823	107059378	7	107059378	7	107059378	*	R	1.38835	3.70769
chr19:44905371:T:C	7.932e-28	T	C	0.9149	0.2131	0.0195	36390	62462	0	0.7312	19	44905371	19	44905371	*	rs769446	Y	19	45408628	chr19:45408628	rs769446	t	c	0.9066	-0.0064	0.0117	0.5852	45408628	44905371	19	44905371	19	44905371	*	Y	10.9282	-0.547009
chr9:36999069:T:C	0.527	T	C	0.7656	0.0075	0.0119	36659	63137	0	0.5596	9	36999069	9	36999069	*	rs7046652	Y	9	36999066	chr9:36999066	rs7046652	t	c	0.7563	-0.0267	0.0074	0.0003286	36999066	36999069	9	36999069	9	36999069	*	Y	0.630252	-3.60811
chr8:41400393:C:T	0.3965	T	C	0.8211	0.0115	0.0136	36659	63137	8.5	0.3627	8	41400393	8	41400393	*	rs10958681	Y	8	41257912	chr8:41257912	rs10958681	t	c	0.8472	0.0334	0.0089	0.0001748	41257912	41400393	8	41400393	8	41400393	*	Y	0.845588	3.75281
chr11:61291395:T:C	0.2737	T	C	0.8572	-0.0163	0.0149	36659	63137	0	0.7603	11	61291395	11	61291395	*	rs6591651	Y	11	61058867	chr11:61058867	rs6591651	t	c	0.8727	-0.0339	0.0097	0.0004987	61058867	61291395	11	61291395	11	61291395	*	Y	-1.09396	-3.49485
chr4:118079141:A:T	0.03485	A	T	0.9222	-0.0399	0.0189	36659	63137	0	0.7319	4	118079141	4	118079141	*	rs77811172	W	4	119000296	chr4:119000296	rs77811172	a	t	0.9174	-0.0422	0.0115	0.0002482	119000296	118079141	4	118079141	4	118079141	*	W	-2.11111	-3.66957
chr15:89863652:A:G	0.8454	A	G	0.2762	-0.0023	0.0117	36659	63137	0	0.6216	15	89863652	15	89863652	*	rs12594774	R	15	90406884	chr15:90406884	rs12594774	a	g	0.261	0.0638	0.0072	1.036e-18	90406884	89863652	15	89863652	15	89863652	*	R	-0.196581	8.86111
chr11:60243540:C:T	6.518e-16	T	C	0.5978	0.0835	0.0103	36659	63137	0	0.6136	11	60243540	11	60243540	*	rs611418	Y	11	60011013	chr11:60011013	rs611418	t	c	0.5993	-0.0041	0.0065	0.5277	60011013	60243540	11	60243540	11	60243540	*	Y	8.1068	-0.630769
chr5:56498620:G:A	0.2109	A	G	0.075	0.0241	0.0192	36659	63137	10.2	0.347	5	56498620	5	56498620	*	rs4123492	R	5	55794447	chr5:55794447	rs4123492	a	g	0.0666	-0.0615	0.013	2.17e-06	55794447	56498620	5	56498620	5	56498620	*	R	1.25521	-4.73077
chr17:42645388:G:T	0.001171	T	G	0.4027	-0.0335	0.0103	36659	63137	12.8	0.3221	17	42645388	17	42645388	*	rs12603358	B	17	40797406	chr17:40797406	rs12603358	t	g	0.3803	-0.0251	0.0068	0.0002259	40797406	42645388	17	42645388	17	42645388	*	B	-3.25243	-3.69118
chr16:75314081:C:T	0.1009	T	C	0.1854	-0.0214	0.013	36659	63137	0	0.9224	16	75314081	16	75314081	*	rs12445803	Y	16	75347979	chr16:75347979	rs12445803	t	c	0.1913	0.0333	0.0081	3.621e-05	75347979	75314081	16	75314081	16	75314081	*	Y	-1.64615	4.11111
chr6:7049207:A:T	0.4177	A	T	0.4311	-0.0084	0.0104	36659	63137	44.2	0.05619	6	7049207	6	7049207	*	rs648795	W	6	7049440	chr6:7049440	rs648795	a	t	0.4146	0.0391	0.0065	1.71e-09	7049440	7049207	6	7049207	6	7049207	*	W	-0.807692	6.01538
chr8:10089635:A:G	0.08307	A	G	0.5745	-0.0178	0.0103	36390	62462	0	0.6089	8	10089635	8	10089635	*	rs35013996	R	8	9947145	chr8:9947145	rs35013996	a	g	0.5805	0.0363	0.0066	3.731e-08	9947145	10089635	8	10089635	8	10089635	*	R	-1.72816	5.5
chr14:79194402:G:A	0.897	A	G	0.2941	-0.0015	0.0112	36659	63137	0	0.9725	14	79194402	14	79194402	*	rs11625721	R	14	79660745	chr14:79660745	rs11625721	a	g	0.2886	-0.0254	0.0071	0.0003604	79660745	79194402	14	79194402	14	79194402	*	R	-0.133929	-3.57746
chr3:15828259:C:T	0.03506	T	C	0.6941	-0.0232	0.011	36659	63137	7.1	0.3761	3	15828259	3	15828259	*	rs9864353	Y	3	15869766	chr3:15869766	rs9864353	t	c	0.6882	-0.0265	0.0069	0.0001257	15869766	15828259	3	15828259	3	15828259	*	Y	-2.10909	-3.84058
chr12:50554734:G:A	0.8373	A	G	0.2812	-0.0023	0.0112	36659	63137	15.5	0.2963	12	50554734	12	50554734	*	rs10876056	R	12	50948517	chr12:50948517	rs10876056	a	g	0.294	-0.0313	0.007	8.126e-06	50948517	50554734	12	50554734	12	50554734	*	R	-0.205357	-4.47143
chr8:11049644:G:A	0.1764	A	G	0.3991	-0.0141	0.0104	36390	62462	13.8	0.3162	8	11049644	8	11049644	*	rs4326351	R	8	10907154	chr8:10907154	rs4326351	a	g	0.4036	0.0295	0.0066	7.741e-06	10907154	11049644	8	11049644	8	11049644	*	R	-1.35577	4.4697
chr15:62121815:C:T	0.6222	T	C	0.5764	0.005	0.0102	36659	63137	39.1	0.08795	15	62121815	15	62121815	*	rs1436953	Y	15	62414014	chr15:62414014	rs1436953	t	c	0.5709	-0.0362	0.0065	2.454e-08	62414014	62121815	15	62121815	15	62121815	*	Y	0.490196	-5.56923
chr20:63791266:A:C	0.4662	A	C	0.6251	0.0077	0.0105	36659	63137	0	0.4983	20	63791266	20	63791266	*	rs747514	M	20	62422619	chr20:62422619	rs747514	a	c	0.6201	0.0257	0.0066	9.773e-05	62422619	63791266	20	63791266	20	63791266	*	M	0.733333	3.89394
chr2:27523079:A:G	0.6791	A	G	0.6283	0.0043	0.0105	36659	63137	0	0.5739	2	27523079	2	27523079	*	rs7589217	R	2	27745946	chr2:27745946	rs7589217	a	g	0.6035	-0.0356	0.0065	4.157e-08	27745946	27523079	2	27523079	2	27523079	*	R	0.409524	-5.47692
chr19:44829875:T:G	4.188e-23	T	G	0.7818	0.1254	0.0127	36390	62462	28.3	0.184	19	44829875	19	44829875	*	rs1551890	K	19	45333132	chr19:45333132	rs1551890	t	g	0.7668	-0.018	0.0076	0.01852	45333132	44829875	19	44829875	19	44829875	*	K	9.87402	-2.36842
chr3:138396104:G:C	0.3298	C	G	0.6431	-0.0103	0.0106	36659	63137	0	0.6863	3	138396104	3	138396104	*	rs7642400	B	3	138114946	chr3:138114946	rs7642400	c	g	0.6412	-0.0321	0.0066	1.136e-06	138114946	138396104	3	138396104	3	138396104	*	B	-0.971698	-4.86364
chr17:17776959:C:T	0.9591	T	C	0.5937	-0.0005	0.0103	36659	63137	45.7	0.04812	17	17776959	17	17776959	*	rs941446	Y	17	17680273	chr17:17680273	rs941446	t	c	0.6135	-0.0356	0.0066	6.776e-08	17680273	17776959	17	17776959	17	17776959	*	Y	-0.0485437	-5.39394
chr6:153056094:T:C	0.3397	T	C	0.7124	0.0106	0.0111	36659	63137	0	0.8144	6	153056094	6	153056094	*	rs9371278	Y	6	153377229	chr6:153377229	rs9371278	t	c	0.7033	-0.035	0.0069	4.087e-07	153377229	153056094	6	153056094	6	153056094	*	Y	0.954955	-5.07246
chr15:41553427:C:G	0.05567	C	G	0.485	0.0194	0.0101	36659	63137	36.1	0.1103	15	41553427	15	41553427	*	rs9744415	S	15	41845625	chr15:41845625	rs9744415	c	g	0.4806	0.0328	0.0064	2.813e-07	41845625	41553427	15	41553427	15	41553427	*	S	1.92079	5.125
chr14:103538473:T:A	0.8154	A	T	0.3587	0.0025	0.0105	36659	63137	18.3	0.2693	14	103538473	14	103538473	*	rs11623470	W	14	104004810	chr14:104004810	rs11623470	a	t	0.3527	-0.035	0.0067	1.759e-07	104004810	103538473	14	103538473	14	103538473	*	W	0.238095	-5.22388
chr3:138338877:G:T	0.2957	T	G	0.65	-0.0111	0.0106	36659	63137	0	0.7265	3	138338877	3	138338877	*	rs4678409	K	3	138057719	chr3:138057719	rs4678409	t	g	0.6477	-0.0344	0.0067	2.843e-07	138057719	138338877	3	138338877	3	138338877	*	K	-1.04717	-5.13433
chr9:104691398:G:C	0.746	C	G	0.081	0.006	0.0185	36659	63137	0	0.6798	9	104691398	9	104691398	*	rs34624318	S	9	107453679	chr9:107453679	rs34624318	c	g	0.0819	-0.0511	0.0118	1.567e-05	107453679	104691398	9	104691398	9	104691398	*	S	0.324324	-4.33051
chr17:49064062:A:G	0.0123	A	G	0.848	0.0354	0.0141	36659	63137	0	0.8615	17	49064062	17	49064062	*	rs12947399	R	17	47141424	chr17:47141424	rs12947399	a	g	0.8364	-0.0321	0.0087	0.000221	47141424	49064062	17	49064062	17	49064062	*	R	2.51064	-3.68966
chr6:126702191:C:G	0.8448	C	G	0.5083	-0.002	0.0101	36659	63137	0	0.5802	6	126702191	6	126702191	*	rs853986	S	6	127023336	chr6:127023336	rs853986	c	g	0.4906	0.0471	0.0064	1.649e-13	127023336	126702191	6	126702191	6	126702191	*	S	-0.19802	7.35938
chr12:71165464:A:C	0.6929	A	C	0.5162	-0.004	0.0102	36659	63137	38.1	0.09502	12	71165464	12	71165464	*	rs2172872	M	12	71559244	chr12:71559244	rs2172872	a	c	0.5004	0.039	0.0064	1.02e-09	71559244	71165464	12	71165464	12	71165464	*	M	-0.392157	6.09375
chr14:103802421:G:A	0.5791	A	G	0.0683	-0.0112	0.0203	36659	63137	41.1	0.07459	14	103802421	14	103802421	*	rs12432763	R	14	104268758	chr14:104268758	rs12432763	a	g	0.0733	-0.0446	0.0126	0.0003856	104268758	103802421	14	103802421	14	103802421	*	R	-0.551724	-3.53968
chr3:57850752:G:C	0.2475	C	G	0.1861	-0.0149	0.0129	36659	63137	49.7	0.03057	3	57850752	3	57850752	*	rs111382871	B	3	57836479	chr3:57836479	rs111382871	c	g	0.1849	-0.0296	0.0082	0.0002896	57836479	57850752	3	57850752	3	57850752	*	B	-1.15504	-3.60976
chr18:55531332:A:T	0.8826	A	T	0.3456	-0.0016	0.0106	36659	63137	25.8	0.198	18	55531332	18	55531332	*	rs4458089	W	18	53198563	chr18:53198563	rs4458089	a	t	0.3509	0.0262	0.0067	9.234e-05	53198563	55531332	18	55531332	18	55531332	*	W	-0.150943	3.91045
chr16:53796553:A:G	0.005944	A	G	0.5671	0.0279	0.0101	36659	63137	43.6	0.05965	16	53796553	16	53796553	*	rs9930506	R	16	53830465	chr16:53830465	rs9930506	a	g	0.5565	-0.1124	0.0064	2.522e-69	53830465	53796553	16	53796553	16	53796553	*	R	2.76238	-17.5625
chr2:27615682:G:A	0.009238	A	G	0.2109	-0.0321	0.0123	36659	63137	0	0.597	2	27615682	2	27615682	*	rs1881395	R	2	27838549	chr2:27838549	rs1881395	a	g	0.2129	0.035	0.0081	1.416e-05	27838549	27615682	2	27615682	2	27615682	*	R	-2.60976	4.32099
chr20:34331413:A:G	0.06018	A	G	0.5145	-0.0191	0.0102	36659	63137	0	0.8502	20	34331413	20	34331413	*	rs1890002	R	20	32919219	chr20:32919219	rs1890002	a	g	0.5038	0.0253	0.0064	7.455e-05	32919219	34331413	20	34331413	20	34331413	*	R	-1.87255	3.95312
chr3:71606054:A:G	0.4476	A	G	0.4077	-0.008	0.0106	36659	63137	10.9	0.3401	3	71606054	3	71606054	*	rs830525	R	3	71655205	chr3:71655205	rs830525	a	g	0.4006	0.0228	0.0065	0.0004443	71655205	71606054	3	71606054	3	71606054	*	R	-0.754717	3.50769
chr16:85652539:G:A	0.6308	A	G	0.2537	0.0059	0.0122	36659	63137	0.1	0.4397	16	85652539	16	85652539	*	rs34341288	R	16	85686145	chr16:85686145	rs34341288	a	g	0.26	-0.0264	0.0074	0.0003833	85686145	85652539	16	85652539	16	85652539	*	R	0.483607	-3.56757
chr7:140962886:T:G	0.3119	T	G	0.9303	-0.0199	0.0197	36659	63137	38.5	0.09214	7	140962886	7	140962886	*	rs62485390	B	7	140662686	chr7:140662686	rs62485390	t	g	0.9299	-0.0463	0.0125	0.0002024	140662686	140962886	7	140962886	7	140962886	*	B	-1.01015	-3.704
chr15:49360903:A:G	0.1868	A	G	0.7859	-0.0163	0.0123	36659	63137	28.9	0.1697	15	49360903	15	49360903	*	rs11633981	R	15	49653100	chr15:49653100	rs11633981	a	g	0.7899	0.0323	0.0079	3.901e-05	49653100	49360903	15	49360903	15	49360903	*	R	-1.3252	4.08861
chr2:202334165:G:C	0.687	C	G	0.1178	0.0063	0.0156	36659	63137	5.1	0.3942	2	202334165	2	202334165	*	rs77435512	S	2	203198888	chr2:203198888	rs77435512	c	g	0.1167	0.0362	0.0098	0.000235	203198888	202334165	2	202334165	2	202334165	*	S	0.403846	3.69388
chr17:48219789:C:T	0.3151	T	C	0.2254	0.0121	0.0121	36659	63137	0	0.7532	17	48219789	17	48219789	*	rs1452665	H	17	46297151	chr17:46297151	rs1452665	t	c	0.2138	-0.0323	0.0079	3.901e-05	46297151	48219789	17	48219789	17	48219789	*	H	1	-4.08861
chr18:55355723:T:C	0.2492	T	C	0.9605	0.0298	0.0259	36659	63137	54.7	0.01479	18	55355723	18	55355723	*	rs73490839	Y	18	53022954	chr18:53022954	rs73490839	t	c	0.9627	-0.0619	0.0169	0.0002406	53022954	55355723	18	55355723	18	55355723	*	Y	1.15058	-3.66272
chr1:11065809:G:A	0.8902	A	G	0.7293	-0.0016	0.0118	36659	63137	16.4	0.2877	1	11065809	1	11065809	*	rs2039840	R	1	11125866	chr1:11125866	rs2039840	a	g	0.7443	0.0275	0.0073	0.0001753	11125866	11065809	1	11065809	1	11065809	*	R	-0.135593	3.76712
chr20:58793319:G:T	0.584	T	G	0.1761	0.0072	0.0132	36659	63137	24.1	0.2138	20	58793319	20	58793319	*	rs6070607	K	20	57368374	chr20:57368374	rs6070607	t	g	0.1963	0.029	0.0081	0.0003218	57368374	58793319	20	58793319	20	58793319	*	K	0.545455	3.58025
chr3:23384580:T:A	0.1818	A	T	0.0856	0.024	0.018	36659	63137	40	0.08185	3	23384580	3	23384580	*	rs35179250	W	3	23426071	chr3:23426071	rs35179250	a	t	0.094	-0.0561	0.011	3.345e-07	23426071	23384580	3	23384580	3	23384580	*	W	1.33333	-5.1
chr1:154380045:G:A	0.161	A	G	0.4477	-0.0143	0.0102	36659	63137	0	0.6248	1	154380045	1	154380045	*	rs11265604	R	1	154352521	chr1:154352521	rs11265604	a	g	0.4467	-0.0224	0.0064	0.0004528	154352521	154380045	1	154380045	1	154380045	*	R	-1.40196	-3.5
chr15:46973262:C:T	0.2173	T	C	0.0616	0.026	0.0211	36659	63137	0	0.5019	15	46973262	15	46973262	*	rs79432495	Y	15	47265460	chr15:47265460	rs79432495	t	c	0.0676	0.0538	0.0129	2.947e-05	47265460	46973262	15	46973262	15	46973262	*	Y	1.23223	4.17054
chr12:123994019:A:T	0.4323	A	T	0.6532	0.0083	0.0106	36659	63137	0	0.5553	12	123994019	12	123994019	*	rs7135314	W	12	124478566	chr12:124478566	rs7135314	a	t	0.6649	0.0323	0.0071	5.715e-06	124478566	123994019	12	123994019	12	123994019	*	W	0.783019	4.5493
chr6:142863761:T:C	0.5037	T	C	0.8115	0.0086	0.0129	36659	63137	0	0.5109	6	142863761	6	142863761	*	rs12214573	Y	6	143184898	chr6:143184898	rs12214573	t	c	0.8065	0.0368	0.0081	5.005e-06	143184898	142863761	6	142863761	6	142863761	*	Y	0.666667	4.54321
chr3:133572777:G:T	0.1457	T	G	0.0868	-0.0263	0.0181	36659	63137	14.4	0.3066	3	133572777	3	133572777	*	rs10049041	K	3	133291621	chr3:133291621	rs10049041	t	g	0.0839	-0.0407	0.0116	0.0004618	133291621	133572777	3	133572777	3	133572777	*	K	-1.45304	-3.50862
chr4:38390048:C:T	0.5229	T	C	0.5299	-0.0065	0.0101	36659	63137	0	0.7221	4	38390048	4	38390048	*	rs12501244	Y	4	38391669	chr4:38391669	rs12501244	t	c	0.525	-0.0248	0.0064	0.0001032	38391669	38390048	4	38390048	4	38390048	*	Y	-0.643564	-3.875
chr18:60068286:A:C	0.04989	A	C	0.5315	0.0198	0.0101	36659	63137	6.8	0.3788	18	60068286	18	60068286	*	rs7240152	V	18	57735518	chr18:57735518	rs7240152	a	c	0.5277	-0.0329	0.0064	2.588e-07	57735518	60068286	18	60068286	18	60068286	*	V	1.9604	-5.14062
chr5:23411930:G:A	0.09391	A	G	0.0969	0.0291	0.0174	36659	63137	0	0.7614	5	23411930	5	23411930	*	rs13182433	R	5	23412039	chr5:23412039	rs13182433	a	g	0.0993	0.0405	0.0108	0.000173	23412039	23411930	5	23411930	5	23411930	*	R	1.67241	3.75
chr2:15025725:A:G	0.4043	A	G	0.2759	0.0097	0.0116	36659	63137	0	0.8136	2	15025725	2	15025725	*	rs4638762	R	2	15165849	chr2:15165849	rs4638762	a	g	0.2659	0.0252	0.0072	0.0004864	15165849	15025725	2	15025725	2	15025725	*	R	0.836207	3.5
chr5:75385948:T:C	0.4169	T	C	0.791	-0.01	0.0124	36659	63137	18.8	0.2649	5	75385948	5	75385948	*	rs698912	Y	5	74681773	chr5:74681773	rs698912	t	c	0.7911	0.0351	0.0079	7.829e-06	74681773	75385948	5	75385948	5	75385948	*	Y	-0.806452	4.44304
chr17:31383745:T:G	0.6162	T	G	0.3833	0.0053	0.0105	36659	63137	32.4	0.1399	17	31383745	17	31383745	*	rs2854330	K	17	29710763	chr17:29710763	rs2854330	t	g	0.3862	0.0297	0.0065	4.758e-06	29710763	31383745	17	31383745	17	31383745	*	K	0.504762	4.56923
chr10:69603386:G:A	0.4136	A	G	0.0434	0.0211	0.0258	36659	63137	0	0.7685	10	69603386	10	69603386	*	rs75174619	R	10	71363142	chr10:71363142	rs75174619	a	g	0.0392	0.0713	0.0172	3.291e-05	71363142	69603386	10	69603386	10	69603386	*	R	0.817829	4.14535
chr6:160319977:T:C	0.269	T	C	0.4585	-0.0111	0.0101	36659	63137	0	0.4688	6	160319977	6	160319977	*	rs366608	Y	6	160741009	chr6:160741009	rs366608	t	c	0.4752	0.0293	0.0064	4.485e-06	160741009	160319977	6	160319977	6	160319977	*	Y	-1.09901	4.57812
chr15:77617753:C:T	0.1616	T	C	0.6139	-0.0146	0.0104	36659	63137	0	0.8608	15	77617753	15	77617753	*	rs883669	Y	15	77910095	chr15:77910095	rs883669	t	c	0.6182	-0.0405	0.0066	8.26e-10	77910095	77617753	15	77617753	15	77617753	*	Y	-1.40385	-6.13636
chr8:11498493:C:A	0.3502	A	C	0.8318	0.0128	0.0137	36390	62462	60	0.007354	8	11498493	8	11498493	*	rs2618478	M	8	11356002	chr8:11356002	rs2618478	a	c	0.8349	-0.0365	0.0087	2.668e-05	11356002	11498493	8	11498493	8	11498493	*	M	0.934307	-4.1954
chr2:62347662:C:T	0.04542	T	C	0.002	0.3109	0.1554	21994	27765	81.2	0.02102	2	62347662	2	62347662	*	rs77896795	Y	2	62574797	chr2:62574797	rs77896795	t	c	0.0096	0.3334	0.0916	0.0002735	62574797	62347662	2	62347662	2	62347662	*	Y	2.00064	3.63974
chr6:7250241:C:T	0.1346	T	C	0.1602	-0.0209	0.014	36659	63137	0	0.5162	6	7250241	6	7250241	*	rs55792466	Y	6	7250474	chr6:7250474	rs55792466	t	c	0.1816	-0.0394	0.0084	2.554e-06	7250474	7250241	6	7250241	6	7250241	*	Y	-1.49286	-4.69048
chr2:59293725:A:G	0.9512	A	G	0.6534	0.0006	0.0106	36659	63137	1.4	0.4285	2	59293725	2	59293725	*	rs12470734	R	2	59520860	chr2:59520860	rs12470734	a	g	0.6618	0.0254	0.0067	0.0001503	59520860	59293725	2	59293725	2	59293725	*	R	0.0566038	3.79104
chr19:45656520:T:C	0.1602	T	C	0.6989	0.0154	0.011	36659	63137	39	0.08864	19	45656520	19	45656520	*	rs71352280	Y	19	46159778	chr19:46159778	rs71352280	t	c	0.7022	-0.0643	0.007	4.909e-20	46159778	45656520	19	45656520	19	45656520	*	Y	1.4	-9.18571
chr6:108879926:A:C	0.9472	A	C	0.6568	0.0007	0.0107	36659	63137	0	0.7321	6	108879926	6	108879926	*	rs17316116	H	6	109201129	chr6:109201129	rs17316116	a	c	0.6512	-0.0234	0.0067	0.0004793	109201129	108879926	6	108879926	6	108879926	*	H	0.0654206	-3.49254
chr5:56810647:G:A	0.6893	A	G	0.7116	-0.0044	0.0111	36659	63137	25.6	0.2004	5	56810647	5	56810647	*	rs6862118	R	5	56106474	chr5:56106474	rs6862118	a	g	0.7097	-0.03	0.007	1.898e-05	56106474	56810647	5	56810647	5	56810647	*	R	-0.396396	-4.28571
chr7:14831044:G:A	0.02968	A	G	0.3317	-0.0233	0.0107	36659	63137	0	0.652	7	14831044	7	14831044	*	rs929523	R	7	14870669	chr7:14870669	rs929523	a	g	0.3381	0.0313	0.0067	2.998e-06	14870669	14831044	7	14831044	7	14831044	*	R	-2.17757	4.67164
chr8:8779267:T:A	0.7483	A	T	0.2207	0.0039	0.0122	36390	62462	39.4	0.09481	8	8779267	8	8779267	*	rs13275243	W	8	8636777	chr8:8636777	rs13275243	a	t	0.2157	-0.0287	0.0079	0.0002574	8636777	8779267	8	8779267	8	8779267	*	W	0.319672	-3.63291
chr4:184727560:T:G	0.532	T	G	0.8319	-0.0085	0.0136	36659	63137	35.4	0.1157	4	184727560	4	184727560	*	rs7678616	B	4	185648714	chr4:185648714	rs7678616	t	g	0.8444	0.0314	0.0088	0.0003567	185648714	184727560	4	184727560	4	184727560	*	B	-0.625	3.56818
chr9:33887927:G:A	0.8573	A	G	0.2542	-0.0021	0.0115	36659	63137	0	0.7144	9	33887927	9	33887927	*	rs10814053	R	9	33887925	chr9:33887925	rs10814053	a	g	0.2596	-0.0255	0.0072	0.0004161	33887925	33887927	9	33887927	9	33887927	*	R	-0.182609	-3.54167
chr3:181181490:C:A	0.5856	A	C	0.639	-0.0058	0.0106	36659	63137	24.1	0.2138	3	181181490	3	181181490	*	rs12696490	M	3	180899278	chr3:180899278	rs12696490	a	c	0.662	-0.0242	0.0067	0.0003045	180899278	181181490	3	181181490	3	181181490	*	M	-0.54717	-3.61194
chr7:77371884:G:A	0.3487	A	G	0.5367	0.0094	0.0101	36659	63137	0	0.4941	7	77371884	7	77371884	*	rs1726576	R	7	77001201	chr7:77001201	rs1726576	a	g	0.5186	-0.023	0.0064	0.0003168	77001201	77371884	7	77371884	7	77371884	*	R	0.930693	-3.59375
chr11:34906563:A:G	0.1687	A	G	0.8808	-0.0214	0.0155	36659	63137	19.9	0.2539	11	34906563	11	34906563	*	rs7127715	R	11	34928110	chr11:34928110	rs7127715	a	g	0.8876	-0.0505	0.0101	5.056e-07	34928110	34906563	11	34906563	11	34906563	*	R	-1.38065	-5
chr14:69151255:A:G	0.5877	A	G	0.6904	0.0059	0.0109	36659	63137	0	0.644	14	69151255	14	69151255	*	rs11158790	R	14	69617972	chr14:69617972	rs11158790	a	g	0.6737	-0.0294	0.0068	1.561e-05	69617972	69151255	14	69151255	14	69151255	*	R	0.541284	-4.32353
chr5:50471097:A:G	0.9276	A	G	0.347	0.001	0.011	36659	63137	45.4	0.04966	5	50471097	5	50471097	*	rs7448824	R	5	49766931	chr5:49766931	rs7448824	a	g	0.3429	0.0248	0.0068	0.0002684	49766931	50471097	5	50471097	5	50471097	*	R	0.0909091	3.64706
chr17:48820639:C:T	0.2757	T	C	0.4991	-0.011	0.0101	36659	63137	0	0.5418	17	48820639	17	48820639	*	rs62066471	H	17	46898001	chr17:46898001	rs62066471	t	c	0.5021	0.026	0.0064	4.684e-05	46898001	48820639	17	48820639	17	48820639	*	H	-1.08911	4.0625
chr19:4173284:G:A	0.373	A	G	0.0085	-0.0627	0.0703	35086	52780	0	0.5539	19	4173284	19	4173284	*	rs181528668	R	19	4173281	chr19:4173281	rs181528668	a	g	0.0085	0.1509	0.0432	0.0004836	4173281	4173284	19	4173284	19	4173284	*	R	-0.891892	3.49306
chr20:52242011:G:A	0.3481	A	G	0.2946	-0.0104	0.0111	36659	63137	29.9	0.1616	20	52242011	20	52242011	*	rs6068106	R	20	50858550	chr20:50858550	rs6068106	a	g	0.2811	-0.0269	0.0071	0.000158	50858550	52242011	20	52242011	20	52242011	*	R	-0.936937	-3.78873
chr12:60847359:A:G	0.9429	A	G	0.1855	0.0009	0.0132	36659	63137	0	0.6396	12	60847359	12	60847359	*	rs10784067	R	12	61241140	chr12:61241140	rs10784067	a	g	0.1739	0.0303	0.0084	0.0002976	61241140	60847359	12	60847359	12	60847359	*	R	0.0681818	3.60714
chr18:1819542:G:T	0.1495	T	G	0.1492	-0.0207	0.0144	36659	63137	11.1	0.3388	18	1819542	18	1819542	*	rs8084696	K	18	1819543	chr18:1819543	rs8084696	t	g	0.1506	0.0418	0.0089	2.643e-06	1819543	1819542	18	1819542	18	1819542	*	K	-1.4375	4.69663
chr3:185830852:A:G	0.4452	A	G	0.9721	-0.0243	0.0318	36659	63137	18.2	0.2706	3	185830852	3	185830852	*	rs138878099	R	3	185548640	chr3:185548640	rs138878099	a	g	0.9703	-0.092	0.0202	5.295e-06	185548640	185830852	3	185830852	3	185830852	*	R	-0.764151	-4.55446
chr8:11124900:C:G	0.1811	C	G	0.6169	-0.014	0.0105	36390	62462	39	0.0977	8	11124900	8	11124900	*	rs7830569	S	8	10982410	chr8:10982410	rs7830569	c	g	0.592	0.0405	0.0066	8.26e-10	10982410	11124900	8	11124900	8	11124900	*	S	-1.33333	6.13636
chr9:22216324:C:T	0.1538	T	C	0.0363	0.0388	0.0272	36659	63137	6	0.3866	9	22216324	9	22216324	*	rs11788928	B	9	22216323	chr9:22216323	rs11788928	t	c	0.0333	-0.0675	0.0182	0.0002113	22216323	22216324	9	22216324	9	22216324	*	B	1.42647	-3.70879
chr20:58818104:A:G	0.3761	A	G	0.8716	-0.0133	0.015	36659	63137	0	0.798	20	58818104	20	58818104	*	rs73129512	R	20	57393159	chr20:57393159	rs73129512	a	g	0.8587	-0.0443	0.009	8.663e-07	57393159	58818104	20	58818104	20	58818104	*	R	-0.886667	-4.92222
chr6:39316408:A:G	0.4914	A	G	0.5024	-0.0069	0.0101	36659	63137	58	0.008167	6	39316408	6	39316408	*	rs3734618	R	6	39284184	chr6:39284184	rs3734618	a	g	0.5062	-0.0273	0.0064	1.916e-05	39284184	39316408	6	39316408	6	39316408	*	R	-0.683168	-4.26562
chr10:43585461:T:C	0.7966	T	C	0.4633	0.0026	0.0103	36659	63137	0	0.6941	10	43585461	10	43585461	*	rs9422555	Y	10	44080909	chr10:44080909	rs9422555	t	c	0.4595	-0.0238	0.0065	0.0002461	44080909	43585461	10	43585461	10	43585461	*	Y	0.252427	-3.66154
chr3:23229070:G:A	0.1492	A	G	0.0309	0.0421	0.0292	36659	63137	0	0.7924	3	23229070	3	23229070	*	rs17012852	V	3	23270561	chr3:23270561	rs17012852	a	g	0.0354	0.1077	0.0175	7.299e-10	23270561	23229070	3	23229070	3	23229070	*	V	1.44178	6.15429
chr4:20151583:C:A	0.4116	A	C	0.1238	0.0125	0.0153	36659	63137	35.2	0.1167	4	20151583	4	20151583	*	rs28696258	H	4	20153206	chr4:20153206	rs28696258	a	c	0.128	0.0377	0.0095	7.596e-05	20153206	20151583	4	20151583	4	20151583	*	H	0.816993	3.96842
chr6:32710405:C:G	0.5279	C	G	0.4111	-0.0066	0.0104	36659	63137	39.6	0.08454	6	32710405	6	32710405	*	rs6932517	S	6	32678182	chr6:32678182	rs6932517	c	g	0.463	-0.0392	0.0066	2.802e-09	32678182	32710405	6	32710405	6	32710405	*	S	-0.634615	-5.93939
chr6:78763738:C:T	0.4025	T	C	0.4445	-0.0085	0.0102	36659	63137	46.4	0.045	6	78763738	6	78763738	*	rs75501964	Y	6	79473455	chr6:79473455	rs75501964	t	c	0.4499	0.0237	0.0064	0.0002066	79473455	78763738	6	78763738	6	78763738	*	Y	-0.833333	3.70312
chr2:48102147:G:A	0.748	A	G	0.1312	0.0048	0.015	36659	63137	42.6	0.06557	2	48102147	2	48102147	*	rs80350685	D	2	48329286	chr2:48329286	rs80350685	a	g	0.1459	0.0341	0.0091	0.0001815	48329286	48102147	2	48102147	2	48102147	*	D	0.32	3.74725
chr1:39587969:G:A	0.2178	A	G	0.332	0.0132	0.0107	36659	63137	0	0.5793	1	39587969	1	39587969	*	rs2695324	R	1	40053641	chr1:40053641	rs2695324	a	g	0.3322	0.046	0.0067	6.663e-12	40053641	39587969	1	39587969	1	39587969	*	R	1.23364	6.86567
chr17:48763419:T:C	0.8203	T	C	0.6181	0.0024	0.0104	36659	63137	0	0.4494	17	48763419	17	48763419	*	rs17707058	Y	17	46840781	chr17:46840781	rs17707058	t	c	0.6213	-0.0273	0.0067	4.62e-05	46840781	48763419	17	48763419	17	48763419	*	Y	0.230769	-4.07463
chr7:122315414:T:C	0.6939	T	C	0.6098	0.0041	0.0105	36659	63137	0.8	0.4333	7	122315414	7	122315414	*	rs10252114	Y	7	121955468	chr7:121955468	rs10252114	t	c	0.6087	-0.028	0.0066	2.188e-05	121955468	122315414	7	122315414	7	122315414	*	Y	0.390476	-4.24242
chr3:115256616:G:T	0.1236	T	G	0.0625	0.032	0.0208	36659	63137	0.8	0.4331	3	115256616	3	115256616	*	rs61699626	K	3	114975463	chr3:114975463	rs61699626	t	g	0.0666	0.0608	0.0131	3.392e-06	114975463	115256616	3	115256616	3	115256616	*	K	1.53846	4.64122
chr11:9832230:G:C	0.8731	C	G	0.1045	-0.0026	0.0166	36659	63137	0.9	0.4323	11	9832230	11	9832230	*	rs12574508	S	11	9853777	chr11:9853777	rs12574508	c	g	0.1095	0.0475	0.0102	2.911e-06	9853777	9832230	11	9832230	11	9832230	*	S	-0.156627	4.65686
chr17:31425101:T:C	0.5025	T	C	0.8936	-0.0111	0.0166	36659	63137	0	0.6747	17	31425101	17	31425101	*	rs8075900	Y	17	29752119	chr17:29752119	rs8075900	t	c	0.9035	-0.0426	0.0109	9.146e-05	29752119	31425101	17	31425101	17	31425101	*	Y	-0.668675	-3.90826
chr15:77582775:C:A	0.866	A	C	0.3686	-0.0018	0.0104	36659	63137	0	0.9569	15	77582775	15	77582775	*	rs2667768	M	15	77875117	chr15:77875117	rs2667768	a	c	0.3675	-0.0602	0.0066	7.082e-20	77875117	77582775	15	77582775	15	77582775	*	M	-0.173077	-9.12121
chr1:99534456:G:T	0.1932	T	G	0.2367	-0.0157	0.0121	36659	63137	0	0.5797	1	99534456	1	99534456	*	rs10875231	K	1	100000012	chr1:100000012	rs10875231	t	g	0.2514	-0.0281	0.0073	0.0001261	100000012	99534456	1	99534456	1	99534456	*	K	-1.29752	-3.84932
chr6:51643511:C:G	0.0009912	C	G	0.9742	-0.1047	0.0318	36659	63137	18.7	0.2656	6	51643511	6	51643511	*	rs606875	S	6	51508309	chr6:51508309	rs606875	c	g	0.973	-0.0925	0.0197	2.611e-06	51508309	51643511	6	51643511	6	51643511	*	S	-3.29245	-4.69543
chr9:95044644:A:T	0.4384	A	T	0.5311	-0.0078	0.0101	36659	63137	0	0.6342	9	95044644	9	95044644	*	rs10761370	W	9	97806926	chr9:97806926	rs10761370	a	t	0.5211	-0.0244	0.0064	0.0001333	97806926	95044644	9	95044644	9	95044644	*	W	-0.772277	-3.8125
chr15:49530588:C:A	0.4401	A	C	0.2519	0.009	0.0116	36659	63137	41.6	0.07152	15	49530588	15	49530588	*	rs28492008	H	15	49822785	chr15:49822785	rs28492008	a	c	0.2586	-0.0308	0.0075	4.395e-05	49822785	49530588	15	49530588	15	49530588	*	H	0.775862	-4.10667
chr13:58054502:T:C	0.6408	T	C	0.7766	-0.0056	0.0121	36659	63137	0	0.6611	13	58054502	13	58054502	*	rs8000972	Y	13	58628636	chr13:58628636	rs8000972	t	c	0.7652	0.0403	0.0075	9e-08	58628636	58054502	13	58054502	13	58054502	*	Y	-0.46281	5.37333
chr3:196083993:C:G	0.8879	C	G	0.7486	-0.0016	0.0117	36659	63137	0	0.8466	3	196083993	3	196083993	*	rs41300373	S	3	195810864	chr3:195810864	rs41300373	c	g	0.7557	0.0379	0.0074	3.427e-07	195810864	196083993	3	196083993	3	196083993	*	S	-0.136752	5.12162
chr2:226190165:A:C	0.3179	A	C	0.4737	-0.01	0.01	36659	63137	50.9	0.02601	2	226190165	2	226190165	*	rs2943633	H	2	227054881	chr2:227054881	rs2943633	a	c	0.4703	-0.0517	0.0066	4.586e-15	227054881	226190165	2	226190165	2	226190165	*	H	-1	-7.83333
chr16:31155858:A:G	0.0003065	A	G	0.3545	-0.0394	0.0109	36659	63137	0	0.7111	16	31155858	16	31155858	*	rs4889625	R	16	31167179	chr16:31167179	rs4889625	a	g	0.3653	0.0237	0.0068	0.0004969	31167179	31155858	16	31155858	16	31155858	*	R	-3.61468	3.48529
chr4:90336367:C:T	0.261	T	C	0.5472	-0.0114	0.0102	36659	63137	0	0.7971	4	90336367	4	90336367	*	rs10776487	Y	4	91257518	chr4:91257518	rs10776487	t	c	0.5497	0.0268	0.0064	2.715e-05	91257518	90336367	4	90336367	4	90336367	*	Y	-1.11765	4.1875
chr15:41608530:C:T	0.4065	T	C	0.3039	-0.0091	0.011	36659	63137	0	0.8878	15	41608530	15	41608530	*	rs62003878	Y	15	41900728	chr15:41900728	rs62003878	t	c	0.2996	-0.0332	0.007	2.216e-06	41900728	41608530	15	41608530	15	41608530	*	Y	-0.827273	-4.74286
chr12:27799687:T:G	0.03478	T	G	0.6056	0.0222	0.0105	36659	63137	0	0.7509	12	27799687	12	27799687	*	rs17801400	K	12	27952620	chr12:27952620	rs17801400	t	g	0.5824	-0.0328	0.0066	6.609e-07	27952620	27799687	12	27799687	12	27799687	*	K	2.11429	-4.9697
chr2:164696432:G:T	0.4369	T	G	0.368	-0.0081	0.0104	36659	63137	17.5	0.2773	2	164696432	2	164696432	*	rs6752978	K	2	165552942	chr2:165552942	rs6752978	t	g	0.3655	-0.0508	0.0066	1.346e-14	165552942	164696432	2	164696432	2	164696432	*	K	-0.778846	-7.69697
chr5:56867428:C:A	0.2024	A	C	0.6372	-0.0134	0.0105	36659	63137	0	0.5073	5	56867428	5	56867428	*	rs832576	M	5	56163255	chr5:56163255	rs832576	a	c	0.6441	-0.0243	0.0068	0.0003562	56163255	56867428	5	56867428	5	56867428	*	M	-1.27619	-3.57353
chr20:20265099:C:T	0.9314	T	C	0.118	0.0014	0.0157	36659	63137	0	0.6502	20	20265099	20	20265099	*	rs79423381	Y	20	20245743	chr20:20245743	rs79423381	t	c	0.1105	-0.0402	0.0103	8.936e-05	20245743	20265099	20	20265099	20	20265099	*	Y	0.089172	-3.90291
chr5:157672152:T:C	0.55	T	C	0.6182	0.0062	0.0103	36659	63137	16.3	0.2888	5	157672152	5	157672152	*	rs7703135	Y	5	157099160	chr5:157099160	rs7703135	t	c	0.6294	0.023	0.0066	0.0004888	157099160	157672152	5	157672152	5	157672152	*	Y	0.601942	3.48485
chr2:161513817:T:G	0.007225	T	G	0.0765	-0.055	0.0205	36659	63137	53.6	0.01754	2	161513817	2	161513817	*	rs2358147	K	2	162370327	chr2:162370327	rs2358147	t	g	0.068	0.0467	0.0124	0.0001569	162370327	161513817	2	161513817	2	161513817	*	K	-2.68293	3.76613
chr8:94730067:A:G	0.4253	A	G	0.6752	-0.0086	0.0108	36659	63137	0	0.7658	8	94730067	8	94730067	*	rs67861508	R	8	95742295	chr8:95742295	rs67861508	a	g	0.6771	0.0385	0.0068	1.54e-08	95742295	94730067	8	94730067	8	94730067	*	R	-0.796296	5.66176
chr9:79328534:A:G	0.3089	A	G	0.9357	-0.0212	0.0209	36659	63137	28.8	0.1714	9	79328534	9	79328534	*	rs72732203	R	9	81943449	chr9:81943449	rs72732203	a	g	0.9286	0.0843	0.0127	2.851e-11	81943449	79328534	9	79328534	9	79328534	*	R	-1.01435	6.6378
chr13:91337373:A:G	0.562	A	G	0.9124	0.0104	0.018	36659	63137	1.2	0.4301	13	91337373	13	91337373	*	rs80049014	R	13	91989627	chr13:91989627	rs80049014	a	g	0.911	0.0466	0.0114	4.442e-05	91989627	91337373	13	91337373	13	91337373	*	R	0.577778	4.08772
chr17:74785069:A:G	0.8777	A	G	0.388	-0.0016	0.0107	36390	62462	30.2	0.1676	17	74785069	17	74785069	*	rs4789097	R	17	72781208	chr17:72781208	rs4789097	a	g	0.3512	0.0257	0.0067	0.0001254	72781208	74785069	17	74785069	17	74785069	*	R	-0.149533	3.83582
chr1:150643641:C:T	0.6088	T	C	0.0717	-0.0102	0.0199	36659	63137	31.8	0.1446	1	150643641	1	150643641	*	rs12733421	Y	1	150616117	chr1:150616117	rs12733421	t	c	0.0824	0.0429	0.0117	0.0002539	150616117	150643641	1	150643641	1	150643641	*	Y	-0.512563	3.66667
chr11:14472234:C:T	0.6821	T	C	0.1086	-0.0066	0.0162	36659	63137	44.4	0.05497	11	14472234	11	14472234	*	rs2597195	Y	11	14493780	chr11:14493780	rs2597195	t	c	0.107	0.0431	0.0103	2.664e-05	14493780	14472234	11	14472234	11	14472234	*	Y	-0.407407	4.18447
chr6:98041685:T:C	0.5856	T	C	0.5723	0.0056	0.0102	36659	63137	0	0.7311	6	98041685	6	98041685	*	rs9398662	Y	6	98489561	chr6:98489561	rs9398662	t	c	0.5687	0.0248	0.0064	0.0001032	98489561	98041685	6	98041685	6	98041685	*	Y	0.54902	3.875
chr17:18071354:C:T	0.575	T	C	0.3293	-0.006	0.0108	36659	63137	4.2	0.4032	17	18071354	17	18071354	*	rs8066764	Y	17	17974668	chr17:17974668	rs8066764	t	c	0.3138	0.0284	0.0069	3.96e-05	17974668	18071354	17	18071354	17	18071354	*	Y	-0.555556	4.11594
chr3:71471739:A:C	0.7474	A	C	0.5758	0.0033	0.0103	36659	63137	14.6	0.3049	3	71471739	3	71471739	*	rs57205040	M	3	71520890	chr3:71520890	rs57205040	a	c	0.5759	0.0274	0.0065	2.434e-05	71520890	71471739	3	71471739	3	71471739	*	M	0.320388	4.21538
chr3:186123632:A:G	0.2973	A	G	0.2394	-0.0125	0.012	36659	63137	0	0.594	3	186123632	3	186123632	*	rs9825254	R	3	185841421	chr3:185841421	rs9825254	a	g	0.2436	-0.0296	0.0075	8.62e-05	185841421	186123632	3	186123632	3	186123632	*	R	-1.04167	-3.94667
chr2:240372282:G:A	0.5862	A	G	0.2693	0.0063	0.0117	36659	63137	0	0.853	2	240372282	2	240372282	*	rs35072081	R	2	241311699	chr2:241311699	rs35072081	a	g	0.2694	-0.0269	0.0074	0.0002962	241311699	240372282	2	240372282	2	240372282	*	R	0.538462	-3.63514
chr8:10866398:G:A	0.7716	A	G	0.4522	0.003	0.0102	36390	62462	0	0.9356	8	10866398	8	10866398	*	rs11992188	R	8	10723908	chr8:10723908	rs11992188	a	g	0.475	-0.0257	0.0065	7.527e-05	10723908	10866398	8	10866398	8	10866398	*	R	0.294118	-3.95385
chr11:128659907:T:C	0.706	T	C	0.8148	0.0049	0.013	36659	63137	0	0.5995	11	128659907	11	128659907	*	rs61907827	Y	11	128529802	chr11:128529802	rs61907827	t	c	0.7992	-0.0359	0.008	6.436e-06	128529802	128659907	11	128659907	11	128659907	*	Y	0.376923	-4.4875
chr6:41789090:T:C	0.7718	T	C	0.9839	-0.0116	0.0401	36390	62462	0	0.8486	6	41789090	6	41789090	*	rs116447831	Y	6	41756828	chr6:41756828	rs116447831	t	c	0.9814	-0.0911	0.0237	0.0001181	41756828	41789090	6	41789090	6	41789090	*	Y	-0.289277	-3.84388
chr7:69541890:G:A	0.6025	A	G	0.3238	0.0056	0.0108	36659	63137	36.4	0.1077	7	69541890	7	69541890	*	rs41859	D	7	69006876	chr7:69006876	rs41859	a	g	0.3428	0.0248	0.0067	0.0002148	69006876	69541890	7	69541890	7	69541890	*	D	0.518519	3.70149
chr9:81730916:T:G	0.4048	T	G	0.3859	-0.0087	0.0105	36659	63137	53.3	0.01827	9	81730916	9	81730916	*	rs2101260	D	9	84345831	chr9:84345831	rs2101260	t	g	0.3869	-0.0441	0.007	3.248e-10	84345831	81730916	9	81730916	9	81730916	*	D	-0.828571	-6.3
chr7:44572291:A:G	0.4125	A	G	0.9101	-0.0145	0.0176	36659	63137	48.4	0.03558	7	44572291	7	44572291	*	rs2289055	R	7	44611890	chr7:44611890	rs2289055	a	g	0.9023	0.05	0.0109	4.395e-06	44611890	44572291	7	44572291	7	44572291	*	R	-0.823864	4.58716
chr9:104976367:T:G	5.237e-05	T	G	0.4185	0.0417	0.0103	36659	63137	0	0.4819	9	104976367	9	104976367	*	rs4237209	K	9	107738648	chr9:107738648	rs4237209	t	g	0.4424	-0.0258	0.0064	5.355e-05	107738648	104976367	9	104976367	9	104976367	*	K	4.04854	-4.03125
chr8:8851204:A:C	0.2655	A	C	0.3906	-0.0116	0.0104	36390	62462	0	0.4424	8	8851204	8	8851204	*	rs440788	M	8	8708714	chr8:8708714	rs440788	a	c	0.3892	-0.0273	0.0066	3.493e-05	8708714	8851204	8	8851204	8	8851204	*	M	-1.11538	-4.13636
chr4:118796875:T:C	0.101	T	C	0.9393	-0.035	0.0213	36659	63137	0	0.7757	4	118796875	4	118796875	*	rs41455648	Y	4	119718030	chr4:119718030	rs41455648	t	c	0.9324	-0.0464	0.0128	0.0002807	119718030	118796875	4	118796875	4	118796875	*	Y	-1.64319	-3.625
chr3:88146337:G:T	0.4553	T	G	0.8425	0.0106	0.0142	36659	63137	0.7	0.4339	3	88146337	3	88146337	*	rs6791133	K	3	88195487	chr3:88195487	rs6791133	t	g	0.8485	0.0319	0.0089	0.0003379	88195487	88146337	3	88146337	3	88146337	*	K	0.746479	3.58427
chr11:17017370:A:C	0.2125	A	C	0.7394	-0.0145	0.0116	36659	63137	2.9	0.4145	11	17017370	11	17017370	*	rs7934608	V	11	17038917	chr11:17038917	rs7934608	a	c	0.7216	-0.0313	0.0071	1.102e-05	17038917	17017370	11	17017370	11	17017370	*	V	-1.25	-4.40845
chr8:10121875:T:C	0.02054	T	C	0.5466	0.0236	0.0102	36390	62462	0	0.4995	8	10121875	8	10121875	*	rs13264586	Y	8	9979385	chr8:9979385	rs13264586	t	c	0.5408	-0.0405	0.0065	4.407e-10	9979385	10121875	8	10121875	8	10121875	*	Y	2.31373	-6.23077
chr13:58277564:T:C	0.8987	T	C	0.8895	-0.0021	0.0162	36659	63137	0	0.9957	13	58277564	13	58277564	*	rs4424797	Y	13	58851698	chr13:58851698	rs4424797	t	c	0.8765	0.0367	0.0097	0.0001639	58851698	58277564	13	58277564	13	58277564	*	Y	-0.12963	3.78351
chr19:12903421:T:C	0.9439	T	C	0.647	0.0007	0.0106	36659	63137	0	0.6646	19	12903421	19	12903421	*	rs116374652	Y	19	13014235	chr19:13014235	rs116374652	t	c	0.6327	0.0405	0.0068	2.666e-09	13014235	12903421	19	12903421	19	12903421	*	Y	0.0660377	5.95588
chr4:152549644:T:A	0.3899	A	T	0.4066	-0.0093	0.0108	36659	63137	0	0.4593	4	152549644	4	152549644	*	rs6810720	W	4	153470796	chr4:153470796	rs6810720	a	t	0.4029	-0.0312	0.0067	3.223e-06	153470796	152549644	4	152549644	4	152549644	*	W	-0.861111	-4.65672
chr3:12075120:G:A	0.197	A	G	0.87	-0.0194	0.015	36659	63137	0	0.6277	3	12075120	3	12075120	*	rs308971	R	3	12116620	chr3:12116620	rs308971	a	g	0.8661	-0.055	0.0093	3.586e-09	12116620	12075120	3	12075120	3	12075120	*	R	-1.29333	-5.91398
chr15:67817569:A:G	0.07333	A	G	0.7795	0.0217	0.0121	36659	63137	26.1	0.1958	15	67817569	15	67817569	*	rs28670272	R	15	68109907	chr15:68109907	rs28670272	a	g	0.7833	0.0321	0.0077	3.428e-05	68109907	67817569	15	67817569	15	67817569	*	R	1.79339	4.16883
chr3:184751990:C:T	0.1651	T	C	0.1859	-0.0181	0.013	36659	63137	0	0.6734	3	184751990	3	184751990	*	rs13095836	Y	3	184469778	chr3:184469778	rs13095836	t	c	0.1762	-0.03	0.0086	0.0004754	184469778	184751990	3	184751990	3	184751990	*	Y	-1.39231	-3.48837
chr5:102315801:T:C	0.4701	T	C	0.7238	-0.0082	0.0113	36659	63137	0	0.614	5	102315801	5	102315801	*	rs62372222	Y	5	101651505	chr5:101651505	rs62372222	t	c	0.716	0.0356	0.0071	5.728e-07	101651505	102315801	5	102315801	5	102315801	*	Y	-0.725664	5.01408
chr6:39104558:T:A	0.5166	A	T	0.2166	0.008	0.0123	36659	63137	0	0.875	6	39104558	6	39104558	*	rs41273118	W	6	39072334	chr6:39072334	rs41273118	a	t	0.2344	-0.0391	0.0075	2.141e-07	39072334	39104558	6	39104558	6	39104558	*	W	0.650407	-5.21333
chr15:98006228:A:G	0.02803	A	G	0.5961	-0.0235	0.0107	36659	63137	0	0.8654	15	98006228	15	98006228	*	rs36144735	R	15	98549458	chr15:98549458	rs36144735	a	g	0.6121	-0.0236	0.0067	0.0004285	98549458	98006228	15	98006228	15	98006228	*	R	-2.19626	-3.52239
chr12:65354743:A:G	0.8123	A	G	0.9977	0.0318	0.1339	32228	42115	0	0.9511	12	65354743	12	65354743	*	rs12318747	R	12	65748523	chr12:65748523	rs12318747	a	g	0.9985	-0.387	0.0989	9.18e-05	65748523	65354743	12	65354743	12	65354743	*	R	0.237491	-3.91304
chr12:65831458:A:G	0.7125	A	G	0.9756	0.0122	0.0332	36659	63137	0	0.7108	12	65831458	12	65831458	*	rs73115418	R	12	66225238	chr12:66225238	rs73115418	a	g	0.9781	-0.1628	0.0235	3.881e-12	66225238	65831458	12	65831458	12	65831458	*	R	0.36747	-6.92766
chr2:23602827:C:A	0.9456	A	C	0.4085	0.0007	0.0103	36659	63137	0	0.7893	2	23602827	2	23602827	*	rs1078853	M	2	23825697	chr2:23825697	rs1078853	a	c	0.4152	0.0237	0.0065	0.0002613	23825697	23602827	2	23602827	2	23602827	*	M	0.0679612	3.64615
chr6:7251218:C:T	0.787	T	C	0.1567	0.0037	0.0138	36659	63137	0	0.9437	6	7251218	6	7251218	*	rs1061637	Y	6	7251451	chr6:7251451	rs1061637	t	c	0.1485	0.0383	0.009	2.105e-05	7251451	7251218	6	7251218	6	7251218	*	Y	0.268116	4.25556
chr8:114401966:T:C	0.1543	T	C	0.5355	-0.0144	0.0101	36659	63137	0	0.9335	8	114401966	8	114401966	*	rs209682	Y	8	115414195	chr8:115414195	rs209682	t	c	0.5359	-0.0239	0.0064	0.0001825	115414195	114401966	8	114401966	8	114401966	*	Y	-1.42574	-3.73438
chr22:46242643:A:G	0.5387	A	G	0.8889	0.0098	0.016	36659	63137	0	0.6199	22	46242643	22	46242643	*	rs11704508	R	22	46638540	chr22:46638540	rs11704508	a	g	0.8915	-0.0495	0.0103	1.406e-06	46638540	46242643	22	46242643	22	46242643	*	R	0.6125	-4.80583
chr3:12241242:G:A	0.9045	A	G	0.0287	0.0036	0.0303	36659	63137	0	0.9456	3	12241242	3	12241242	*	rs73130738	R	3	12282742	chr3:12282742	rs73130738	a	g	0.0307	0.0799	0.019	2.486e-05	12282742	12241242	3	12241242	3	12241242	*	R	0.118812	4.20526
chr6:51633900:T:G	0.0008346	T	G	0.9742	-0.1061	0.0318	36659	63137	19.3	0.26	6	51633900	6	51633900	*	rs1335907	K	6	51498698	chr6:51498698	rs1335907	t	g	0.973	-0.0925	0.0197	2.611e-06	51498698	51633900	6	51633900	6	51633900	*	K	-3.33648	-4.69543
chr2:147076352:A:G	0.9161	A	G	0.8598	0.0015	0.0145	36659	63137	0	0.956	2	147076352	2	147076352	*	rs13007524	R	2	147833920	chr2:147833920	rs13007524	a	g	0.8571	-0.0421	0.0091	3.805e-06	147833920	147076352	2	147076352	2	147076352	*	R	0.103448	-4.62637
chr2:142009864:C:T	0.5837	T	C	0.3746	0.0058	0.0106	36659	63137	42.1	0.06865	2	142009864	2	142009864	*	rs34311235	Y	2	142767433	chr2:142767433	rs34311235	t	c	0.3913	-0.0248	0.0066	0.0001701	142767433	142009864	2	142009864	2	142009864	*	Y	0.54717	-3.75758
chr16:75322949:C:A	0.6583	A	C	0.8512	-0.0065	0.0146	36659	63137	0.6	0.4349	16	75322949	16	75322949	*	rs4888381	H	16	75356847	chr16:75356847	rs4888381	a	c	0.8583	0.0376	0.0092	4.488e-05	75356847	75322949	16	75322949	16	75322949	*	H	-0.445205	4.08696
chr1:45914933:C:T	0.6252	T	C	0.2867	-0.0054	0.0111	36659	63137	0	0.8912	1	45914933	1	45914933	*	rs11211223	Y	1	46380605	chr1:46380605	rs11211223	t	c	0.2885	-0.0284	0.007	5.156e-05	46380605	45914933	1	45914933	1	45914933	*	Y	-0.486486	-4.05714
chr15:75534846:G:A	0.08095	A	G	0.054	-0.0395	0.0226	36659	63137	35.9	0.112	15	75534846	15	75534846	*	rs76107647	R	15	75827187	chr15:75827187	rs76107647	a	g	0.0522	-0.0602	0.0149	5.143e-05	75827187	75534846	15	75534846	15	75534846	*	R	-1.74779	-4.04027
chr3:22958562:G:T	0.05867	T	G	0.0768	0.0356	0.0188	36659	63137	0	0.7803	3	22958562	3	22958562	*	rs57504733	K	3	23000053	chr3:23000053	rs57504733	t	g	0.0789	0.0478	0.0118	5.343e-05	23000053	22958562	3	22958562	3	22958562	*	K	1.89362	4.05085
chr6:39126367:T:C	0.08019	T	C	0.5896	0.0179	0.0103	36659	63137	0	0.9325	6	39126367	6	39126367	*	rs112567162	Y	6	39094143	chr6:39094143	rs112567162	t	c	0.5891	0.0232	0.0065	0.0003517	39094143	39126367	6	39126367	6	39126367	*	Y	1.73786	3.56923
chr6:32465390:G:T	0.0005644	T	G	0.3049	-0.0388	0.0113	35353	56437	32.4	0.1588	6	32465390	6	32465390	*	rs2395185	K	6	32433167	chr6:32433167	rs2395185	t	g	0.3221	0.0553	0.0069	1.219e-15	32433167	32465390	6	32465390	6	32465390	*	K	-3.43363	8.01449
chr5:50320867:A:G	0.8741	A	G	0.6793	-0.0017	0.011	36659	63137	50.6	0.02688	5	50320867	5	50320867	*	rs6449961	R	5	49616701	chr5:49616701	rs6449961	a	g	0.6581	-0.0248	0.0067	0.0002148	49616701	50320867	5	50320867	5	50320867	*	R	-0.154545	-3.70149
chr17:37662907:G:A	0.2184	A	G	0.1018	-0.0208	0.0169	36390	62462	0	0.6637	17	37662907	17	37662907	*	rs17661075	R	17	36022938	chr17:36022938	rs17661075	a	g	0.1102	-0.0409	0.0104	7.954e-05	36022938	37662907	17	37662907	17	37662907	*	R	-1.23077	-3.93269
chr5:24105678:A:T	0.5808	A	T	0.2802	0.0063	0.0113	36659	63137	0	0.9006	5	24105678	5	24105678	*	rs10473676	W	5	24105787	chr5:24105787	rs10473676	a	t	0.2952	0.026	0.007	0.0002103	24105787	24105678	5	24105678	5	24105678	*	W	0.557522	3.71429
chr8:10908518:T:C	0.002704	T	C	0.5145	-0.0303	0.0101	36390	62462	0	0.5079	8	10908518	8	10908518	*	rs6997839	Y	8	10766028	chr8:10766028	rs6997839	t	c	0.5058	0.0391	0.0065	1.71e-09	10766028	10908518	8	10908518	8	10908518	*	Y	-3	6.01538
chr3:72778242:T:C	0.1285	T	C	0.7635	-0.0182	0.0119	36659	63137	0	0.5795	3	72778242	3	72778242	*	rs62251656	Y	3	72827393	chr3:72827393	rs62251656	t	c	0.7491	-0.0284	0.0073	0.0001067	72827393	72778242	3	72778242	3	72778242	*	Y	-1.52941	-3.89041
chr8:9714750:G:A	0.004752	A	G	0.7104	0.0318	0.0112	36390	62462	25.5	0.2085	8	9714750	8	9714750	*	rs6601349	D	8	9572260	chr8:9572260	rs6601349	a	g	0.706	-0.0306	0.007	1.289e-05	9572260	9714750	8	9714750	8	9714750	*	D	2.83929	-4.37143
chr19:19299813:T:C	0.06475	T	C	0.6685	-0.0198	0.0107	36659	63137	0	0.5735	19	19299813	19	19299813	*	rs4808193	Y	19	19410622	chr19:19410622	rs4808193	t	c	0.6656	-0.024	0.0067	0.0003415	19410622	19299813	19	19299813	19	19299813	*	Y	-1.85047	-3.58209
chr1:30948395:A:G	0.2282	A	G	0.9357	0.0252	0.0209	36659	63137	37.1	0.1025	1	30948395	1	30948395	*	rs72657276	R	1	31421242	chr1:31421242	rs72657276	a	g	0.927	-0.044	0.0125	0.0004133	31421242	30948395	1	30948395	1	30948395	*	R	1.20574	-3.52
chr2:54980759:C:T	0.07896	T	C	0.8447	-0.0248	0.0141	36659	63137	41.8	0.0703	2	54980759	2	54980759	*	rs2919126	Y	2	55207895	chr2:55207895	rs2919126	t	c	0.8344	0.0318	0.0086	0.0002123	55207895	54980759	2	54980759	2	54980759	*	Y	-1.75887	3.69767
chr13:56534736:A:G	0.5514	A	G	0.3904	0.0063	0.0105	36659	63137	0	0.8678	13	56534736	13	56534736	*	rs4885978	R	13	57108870	chr13:57108870	rs4885978	a	g	0.397	0.0229	0.0064	0.0003364	57108870	56534736	13	56534736	13	56534736	*	R	0.6	3.57812
chr6:31242755:A:G	0.1376	A	G	0.4353	0.0151	0.0102	36390	62462	0	0.9411	6	31242755	6	31242755	*	rs3130536	R	6	31210532	chr6:31210532	rs28480108	a	g	0.4087	-0.0356	0.0065	4.157e-08	31210532	31242755	6	31242755	6	31242755	*	R	1.48039	-5.47692
chr15:75374205:A:T	0.002689	A	T	0.2744	-0.0348	0.0116	36659	63137	0	0.673	15	75374205	15	75374205	*	rs10220738	W	15	75666546	chr15:75666546	rs10220738	a	t	0.2566	-0.0421	0.0075	2.342e-08	75666546	75374205	15	75374205	15	75374205	*	W	-3	-5.61333
chr8:71496485:C:T	0.4982	T	C	0.0594	0.0145	0.0215	36659	63137	16.1	0.2907	8	71496485	8	71496485	*	rs13250456	Y	8	72408720	chr8:72408720	rs13250456	t	c	0.067	0.0487	0.013	0.0001761	72408720	71496485	8	71496485	8	71496485	*	Y	0.674419	3.74615
chr11:128676739:G:T	0.6363	T	G	0.1865	-0.0062	0.0131	36659	63137	0	0.567	11	128676739	11	128676739	*	rs580481	K	11	128546634	chr11:128546634	rs580481	t	g	0.2014	0.0351	0.008	1.029e-05	128546634	128676739	11	128676739	11	128676739	*	K	-0.473282	4.3875
chr15:41850714:G:A	0.4616	A	G	0.5323	0.0075	0.0102	36659	63137	0	0.6815	15	41850714	15	41850714	*	rs8025614	R	15	42142912	chr15:42142912	rs8025614	a	g	0.5391	0.0312	0.0065	1.538e-06	42142912	41850714	15	41850714	15	41850714	*	R	0.735294	4.8
chr6:111168105:G:A	0.3134	A	G	0.1612	0.0139	0.0138	36659	63137	0	0.9127	6	111168105	6	111168105	*	rs12204225	V	6	111489308	chr6:111489308	rs12204225	a	g	0.1456	-0.0413	0.0091	5.79e-06	111489308	111168105	6	111168105	6	111168105	*	V	1.00725	-4.53846
chr13:50585540:C:T	0.2397	T	C	0.5553	0.012	0.0102	36659	63137	0	0.4951	13	50585540	13	50585540	*	rs947382	Y	13	51159676	chr13:51159676	rs947382	t	c	0.5354	-0.0235	0.0064	0.0002337	51159676	50585540	13	50585540	13	50585540	*	Y	1.17647	-3.67188
chr5:79158076:G:A	0.8919	A	G	0.3418	0.0014	0.0106	36659	63137	0	0.5095	5	79158076	5	79158076	*	rs2364594	R	5	78453899	chr5:78453899	rs2364594	a	g	0.3562	-0.0428	0.0067	1.69e-10	78453899	79158076	5	79158076	5	79158076	*	R	0.132075	-6.38806
chr4:101261042:A:C	0.3246	A	C	0.8701	0.0148	0.015	36659	63137	0	0.9444	4	101261042	4	101261042	*	rs2583410	M	4	102182199	chr4:102182199	rs2583410	a	c	0.8554	-0.0333	0.0091	0.0002565	102182199	101261042	4	101261042	4	101261042	*	M	0.986667	-3.65934
chr7:15019701:T:C	0.3034	T	C	0.575	0.0106	0.0103	36659	63137	45	0.05172	7	15019701	7	15019701	*	rs12540947	Y	7	15059326	chr7:15059326	rs12540947	t	c	0.5617	0.059	0.0064	2.518e-20	15059326	15019701	7	15019701	7	15019701	*	Y	1.02913	9.21875
chr17:63499854:G:A	7.114e-07	A	G	0.4695	0.0509	0.0103	36659	63137	0	0.5245	17	63499854	17	63499854	*	rs4575595	R	17	61577215	chr17:61577215	rs4575595	a	g	0.4954	-0.0229	0.0065	0.0004192	61577215	63499854	17	63499854	17	63499854	*	R	4.94175	-3.52308
chr2:557099:A:G	0.2647	A	G	0.9181	-0.0206	0.0184	36659	63137	0	0.4801	2	557099	2	557099	*	rs10206496	R	2	557099	chr2:557099	rs10206496	a	g	0.9223	0.0455	0.012	0.0001576	557099	557099	2	557099	2	557099	*	R	-1.11957	3.79167
chr6:51280374:G:C	0.718	C	G	0.2263	-0.0044	0.0123	36659	63137	0	0.465	6	51280374	6	51280374	*	rs115676443	S	6	51145172	chr6:51145172	rs115676443	c	g	0.2526	0.0278	0.0074	0.0001843	51145172	51280374	6	51280374	6	51280374	*	S	-0.357724	3.75676
chr4:90361584:G:A	0.2977	A	G	0.5495	-0.0106	0.0102	36659	63137	0	0.7795	4	90361584	4	90361584	*	rs3857062	R	4	91282735	chr4:91282735	rs3857062	a	g	0.552	0.0263	0.0064	3.824e-05	91282735	90361584	4	90361584	4	90361584	*	R	-1.03922	4.10938
chr3:23192848:C:T	0.2642	T	C	0.0321	0.0319	0.0286	36659	63137	0	0.5373	3	23192848	3	23192848	*	rs2014132	B	3	23234339	chr3:23234339	rs2014132	t	c	0.0358	0.0943	0.0174	5.776e-08	23234339	23192848	3	23192848	3	23192848	*	B	1.11538	5.41954
chr8:9883126:T:C	0.006139	T	C	0.2576	-0.0319	0.0116	36390	62462	3.7	0.4062	8	9883126	8	9883126	*	rs6601389	Y	8	9740636	chr8:9740636	rs6601389	t	c	0.259	0.0316	0.0073	1.621e-05	9740636	9883126	8	9883126	8	9883126	*	Y	-2.75	4.32877
chr2:86539089:C:A	0.2035	A	C	0.6256	-0.0133	0.0105	36659	63137	0	0.919	2	86539089	2	86539089	*	rs7596717	M	2	86766212	chr2:86766212	rs7596717	a	c	0.6297	-0.0251	0.0066	0.0001417	86766212	86539089	2	86539089	2	86539089	*	M	-1.26667	-3.80303
chr17:42569342:C:A	0.002536	A	C	0.53	0.0306	0.0101	36659	63137	0	0.6564	17	42569342	17	42569342	*	rs632758	H	17	40721360	chr17:40721360	rs632758	a	c	0.5632	0.0286	0.0065	1.054e-05	40721360	42569342	17	42569342	17	42569342	*	H	3.0297	4.4
chr3:185811539:A:G	0.4816	A	G	0.7533	-0.0082	0.0117	36659	63137	0	0.7853	3	185811539	3	185811539	*	rs1470581	R	3	185529327	chr3:185529327	rs1470581	a	g	0.7421	-0.0903	0.0072	7.541e-36	185529327	185811539	3	185811539	3	185811539	*	R	-0.700855	-12.5417
chr5:120290679:C:T	0.8617	T	C	0.2023	-0.0022	0.0126	36659	63137	0	0.596	5	120290679	5	120290679	*	rs4299756	Y	5	119626374	chr5:119626374	rs4299756	t	c	0.2101	-0.0283	0.0079	0.0003135	119626374	120290679	5	120290679	5	120290679	*	Y	-0.174603	-3.58228
chr22:31977238:T:C	0.3239	T	C	0.9372	0.0211	0.0214	36659	63137	6	0.3864	22	31977238	22	31977238	*	rs117959136	Y	22	32373225	chr22:32373225	rs117959136	t	c	0.9175	0.0607	0.0119	3.668e-07	32373225	31977238	22	31977238	22	31977238	*	Y	0.985981	5.10084
chr5:50496160:G:A	0.9108	A	G	0.6544	-0.0012	0.0109	36659	63137	46.1	0.04657	5	50496160	5	50496160	*	rs56348429	R	5	49791994	chr5:49791994	rs56348429	a	g	0.6581	-0.0248	0.0068	0.0002684	49791994	50496160	5	50496160	5	50496160	*	R	-0.110092	-3.64706
chr6:20680447:T:A	0.02784	A	T	0.2724	-0.0248	0.0113	36659	63137	0	0.7918	6	20680447	6	20680447	*	rs9348441	W	6	20680678	chr6:20680678	rs9348441	a	t	0.272	0.1374	0.0071	5.54e-83	20680678	20680447	6	20680447	6	20680447	*	W	-2.19469	19.3521
chr19:19367068:A:C	0.05032	A	C	0.9221	-0.037	0.0189	36659	63137	25.6	0.2001	19	19367068	19	19367068	*	rs56255430	M	19	19477877	chr19:19477877	rs56255430	a	c	0.918	-0.0794	0.0116	8.38e-12	19477877	19367068	19	19367068	19	19367068	*	M	-1.95767	-6.84483
chr5:50150312:T:C	0.4016	T	C	0.4714	0.0094	0.0112	36659	63137	61	0.004268	5	50150312	5	50150312	*	rs4577744	Y	5	49446146	chr5:49446146	rs78698412	t	c	0.435	0.0244	0.0066	0.0002164	49446146	50150312	5	50150312	5	50150312	*	Y	0.839286	3.69697
chr4:48615370:C:T	0.1483	T	C	0.4992	0.0145	0.01	36659	63137	12.1	0.3285	4	48615370	4	48615370	*	rs3107022	Y	4	48617387	chr4:48617387	rs3107022	t	c	0.4723	-0.0231	0.0064	0.0002983	48617387	48615370	4	48615370	4	48615370	*	Y	1.45	-3.60937
chr18:29020408:T:C	0.04593	T	C	0.9901	-0.1121	0.0562	35861	61522	0	0.4509	18	29020408	18	29020408	*	rs75128555	Y	18	26600372	chr18:26600372	rs75128555	t	c	0.9944	-0.179	0.0487	0.0002364	26600372	29020408	18	29020408	18	29020408	*	Y	-1.99466	-3.67556
chr8:128537795:G:A	0.3382	A	G	0.1124	-0.0152	0.0159	36659	63137	14.2	0.3092	8	128537795	8	128537795	*	rs10112057	R	8	129550041	chr8:129550041	rs10112057	a	g	0.1092	0.0473	0.0102	3.204e-06	129550041	128537795	8	128537795	8	128537795	*	R	-0.955975	4.63725
chr1:45970779:C:A	0.5798	A	C	0.2865	-0.0061	0.0111	36659	63137	0	0.8873	1	45970779	1	45970779	*	rs6666763	M	1	46436451	chr1:46436451	rs6666763	a	c	0.2885	-0.0281	0.007	6.184e-05	46436451	45970779	1	45970779	1	45970779	*	M	-0.54955	-4.01429
chr3:152292969:A:C	0.3815	A	C	0.8922	0.0145	0.0165	36659	63137	10.9	0.3408	3	152292969	3	152292969	*	rs11925270	M	3	152010758	chr3:152010758	rs11925270	a	c	0.8993	0.0414	0.0108	0.0001236	152010758	152292969	3	152292969	3	152292969	*	M	0.878788	3.83333
chr12:71000888:T:C	0.2717	T	C	0.7458	-0.0128	0.0116	36659	63137	42.6	0.06576	12	71000888	12	71000888	*	rs112019043	Y	12	71394668	chr12:71394668	rs112019043	t	c	0.7297	0.0312	0.0072	1.57e-05	71394668	71000888	12	71000888	12	71000888	*	Y	-1.10345	4.33333
chr2:125726681:T:C	0.8208	T	C	0.9437	0.005	0.022	36659	63137	0	0.5345	2	125726681	2	125726681	*	rs10179145	Y	2	126484258	chr2:126484258	rs10179145	t	c	0.9499	0.0526	0.0149	0.0004034	126484258	125726681	2	125726681	2	125726681	*	Y	0.227273	3.5302
chr10:92173315:T:A	0.4558	A	T	0.0891	-0.0133	0.0178	36659	63137	0	0.9655	10	92173315	10	92173315	*	rs76546427	W	10	93933072	chr10:93933072	rs76546427	a	t	0.0877	0.0737	0.0115	1.563e-10	93933072	92173315	10	92173315	10	92173315	*	W	-0.747191	6.4087
chr6:32334762:A:G	0.02778	A	G	0.6038	0.0233	0.0106	35353	56437	27.1	0.2028	6	32334762	6	32334762	*	rs9405091	R	6	32302539	chr6:32302539	rs9405091	a	g	0.6109	-0.0392	0.0066	2.802e-09	32302539	32334762	6	32334762	6	32334762	*	R	2.19811	-5.93939
chr11:65680487:C:T	0.4244	T	C	0.1277	-0.012	0.015	36659	63137	0	0.9378	11	65680487	11	65680487	*	rs36113281	Y	11	65447958	chr11:65447958	rs36113281	t	c	0.1275	-0.0405	0.0096	2.617e-05	65447958	65680487	11	65680487	11	65680487	*	Y	-0.8	-4.21875
chr6:20617944:C:T	0.0716	T	C	0.3173	0.0195	0.0108	36659	63137	23.9	0.2162	6	20617944	6	20617944	*	rs6900954	Y	6	20618175	chr6:20618175	rs6900954	t	c	0.3075	-0.0666	0.0069	5.541e-22	20618175	20617944	6	20617944	6	20617944	*	Y	1.80556	-9.65217
chr20:52342914:C:G	0.9707	C	G	0.8232	-0.0005	0.0132	36659	63137	9.4	0.3548	20	52342914	20	52342914	*	rs13043844	S	20	50959453	chr20:50959453	rs13043844	c	g	0.827	0.0383	0.0085	6.301e-06	50959453	52342914	20	52342914	20	52342914	*	S	-0.0378788	4.50588
chr18:43162459:G:A	0.2417	A	G	0.3619	0.0123	0.0105	36659	63137	26	0.1962	18	43162459	18	43162459	*	rs918818	R	18	40742424	chr18:40742424	rs918818	a	g	0.3836	-0.0265	0.0066	5.884e-05	40742424	43162459	18	43162459	18	43162459	*	R	1.17143	-4.01515
chr5:23380408:G:T	0.1453	T	G	0.0989	0.025	0.0172	36659	63137	0	0.6213	5	23380408	5	23380408	*	rs34730212	K	5	23380517	chr5:23380517	rs34730212	t	g	0.1035	0.038	0.0105	0.0002842	23380517	23380408	5	23380408	5	23380408	*	K	1.45349	3.61905
chr12:133117610:T:A	0.605	A	T	0.2903	-0.0059	0.0113	36659	63137	0	0.5789	12	133117610	12	133117610	*	rs7303081	W	12	133694196	chr12:133694196	rs7303081	a	t	0.2969	0.0291	0.007	3.351e-05	133694196	133117610	12	133117610	12	133117610	*	W	-0.522124	4.15714
chr3:47445142:T:C	0.6312	T	C	0.5954	-0.0049	0.0103	36659	63137	0	0.6646	3	47445142	3	47445142	*	rs11130128	Y	3	47486632	chr3:47486632	rs11130128	t	c	0.6083	0.0257	0.0065	7.527e-05	47486632	47445142	3	47445142	3	47445142	*	Y	-0.475728	3.95385
chr3:14884844:T:C	0.4319	T	C	0.4419	-0.0081	0.0103	36659	63137	0	0.8153	3	14884844	3	14884844	*	rs34991912	Y	3	14926351	chr3:14926351	rs34991912	t	c	0.4195	0.0228	0.0065	0.0004443	14926351	14884844	3	14884844	3	14884844	*	Y	-0.786408	3.50769
chr7:13946881:C:T	0.3863	T	C	0.1389	0.013	0.015	36659	63137	0	0.4514	7	13946881	7	13946881	*	rs56041031	Y	7	13986506	chr7:13986506	rs56041031	t	c	0.1379	-0.0397	0.0095	3.09e-05	13986506	13946881	7	13946881	7	13946881	*	Y	0.866667	-4.17895
chr11:2625557:C:T	0.5025	T	C	0.8696	-0.0112	0.0167	36659	63137	0	0.8249	11	2625557	11	2625557	*	rs7103309	Y	11	2646787	chr11:2646787	rs7103309	t	c	0.8991	-0.0576	0.0108	9.24e-08	2646787	2625557	11	2625557	11	2625557	*	Y	-0.670659	-5.33333
chr14:100843355:C:T	0.8441	T	C	0.2215	-0.0024	0.0122	36390	62462	21.8	0.2422	14	100843355	14	100843355	*	rs2295387	Y	14	101309692	chr14:101309692	rs2295387	t	c	0.2251	-0.0394	0.0076	2.538e-07	101309692	100843355	14	100843355	14	100843355	*	Y	-0.196721	-5.18421
chr4:17666364:C:T	0.5253	T	C	0.6076	-0.0066	0.0104	36659	63137	19.6	0.2573	4	17666364	4	17666364	*	rs6839660	Y	4	17667987	chr4:17667987	rs6839660	t	c	0.6141	-0.0235	0.0066	0.0003672	17667987	17666364	4	17666364	4	17666364	*	Y	-0.634615	-3.56061
chr7:28202078:C:T	0.1248	T	C	0.0338	-0.0433	0.0282	36659	63137	0	0.6112	7	28202078	7	28202078	*	rs28561470	H	7	28241697	chr7:28241697	rs28561470	t	c	0.0404	0.0653	0.0164	7.114e-05	28241697	28202078	7	28202078	7	28202078	*	H	-1.53546	3.98171
chr13:23940233:C:T	0.5113	T	C	0.5906	-0.0069	0.0106	36659	63137	4.6	0.3995	13	23940233	13	23940233	*	rs9510970	Y	13	24514372	chr13:24514372	rs9510970	t	c	0.615	-0.0286	0.0066	1.452e-05	24514372	23940233	13	23940233	13	23940233	*	Y	-0.650943	-4.33333
chr2:148693598:C:T	0.9305	T	C	0.027	-0.0027	0.0314	36659	63137	24.1	0.2145	2	148693598	2	148693598	*	rs114958009	Y	2	149451167	chr2:149451167	rs114958009	t	c	0.0294	0.0666	0.019	0.0004409	149451167	148693598	2	148693598	2	148693598	*	Y	-0.0859873	3.50526
chr12:33188685:A:C	0.5174	A	C	0.7317	0.0073	0.0113	36659	63137	0	0.4966	12	33188685	12	33188685	*	rs11052507	M	12	33341619	chr12:33341619	rs11052507	a	c	0.7246	-0.0272	0.0071	0.0001333	33341619	33188685	12	33188685	12	33188685	*	M	0.646018	-3.83099
chr14:74425634:T:G	0.04516	T	G	0.5387	0.0203	0.0102	36659	63137	0	0.4966	14	74425634	14	74425634	*	rs7161507	K	14	74892337	chr14:74892337	rs7161507	t	g	0.533	0.0305	0.0064	1.793e-06	74892337	74425634	14	74425634	14	74425634	*	K	1.9902	4.76562
chr16:87358502:A:G	0.5201	A	G	0.9793	-0.024	0.0374	36355	60771	42.6	0.08321	16	87358502	16	87358502	*	rs143023231	R	16	87392108	chr16:87392108	rs143023231	a	g	0.9778	-0.0921	0.0227	5.043e-05	87392108	87358502	16	87358502	16	87358502	*	R	-0.641711	-4.05727
chr7:131903340:C:G	0.1101	C	G	0.2761	-0.0186	0.0116	36659	63137	27.8	0.1796	7	131903340	7	131903340	*	rs1609855	S	7	131588099	chr7:131588099	rs1609855	c	g	0.2592	0.0277	0.0073	0.0001572	131588099	131903340	7	131903340	7	131903340	*	S	-1.60345	3.79452
chr1:45707809:C:T	0.8873	T	C	0.2885	-0.0016	0.0111	36659	63137	0	0.962	1	45707809	1	45707809	*	rs28970802	Y	1	46173481	chr1:46173481	rs28970802	t	c	0.2917	-0.0269	0.007	0.0001258	46173481	45707809	1	45707809	1	45707809	*	Y	-0.144144	-3.84286
chr7:14806727:T:A	0.2003	A	T	0.0777	0.024	0.0187	36659	63137	6.3	0.3832	7	14806727	7	14806727	*	rs17360797	W	7	14846352	chr7:14846352	rs17360797	a	t	0.087	0.0502	0.0118	2.206e-05	14846352	14806727	7	14806727	7	14806727	*	W	1.28342	4.25424
chr2:226033269:T:C	0.9681	T	C	0.7735	-0.0005	0.0121	36659	63137	3.4	0.4099	2	226033269	2	226033269	*	rs1518296	Y	2	226897985	chr2:226897985	rs1518296	t	c	0.7669	0.0603	0.0075	1.256e-15	226897985	226033269	2	226033269	2	226033269	*	Y	-0.0413223	8.04
chr7:130381490:C:T	0.8264	T	C	0.326	-0.0024	0.0109	36659	63137	0	0.5458	7	130381490	7	130381490	*	rs2239604	Y	7	130021331	chr7:130021331	rs2239604	t	c	0.3295	0.0256	0.0067	0.0001333	130021331	130381490	7	130381490	7	130381490	*	Y	-0.220183	3.8209
chr11:65695976:T:G	0.9821	T	G	0.6407	0.0002	0.0105	36659	63137	0	0.9961	11	65695976	11	65695976	*	rs4930304	D	11	65463447	chr11:65463447	rs4930304	t	g	0.6411	-0.0281	0.007	6.184e-05	65463447	65695976	11	65695976	11	65695976	*	D	0.0190476	-4.01429
chr15:38524949:C:T	0.2711	T	C	0.2961	0.0124	0.0112	36659	63137	47.8	0.03851	15	38524949	15	38524949	*	rs4583194	Y	15	38817150	chr15:38817150	rs4583194	t	c	0.2985	0.0287	0.0071	5.553e-05	38817150	38524949	15	38524949	15	38524949	*	Y	1.10714	4.04225
chr4:17833384:G:A	0.3938	A	G	0.573	0.0087	0.0102	36659	63137	0	0.6602	4	17833384	4	17833384	*	rs13104751	R	4	17835007	chr4:17835007	rs13104751	a	g	0.5874	0.0237	0.0065	0.0002613	17835007	17833384	4	17833384	4	17833384	*	R	0.852941	3.64615
chr1:229822623:C:G	0.9126	C	G	0.9938	0.0102	0.093	29198	34962	5.8	0.346	1	229822623	1	229822623	*	rs9919216	S	1	229958370	chr1:229958370	rs9919216	c	g	0.9978	-0.3506	0.1001	0.0004606	229958370	229822623	1	229822623	1	229822623	*	S	0.109677	-3.5025
chr2:81520986:G:A	0.9093	A	G	0.0803	-0.0021	0.0188	36659	63137	0	0.8382	2	81520986	2	81520986	*	rs76914571	R	2	81748110	chr2:81748110	rs76914571	a	g	0.0663	0.0468	0.013	0.0003125	81748110	81520986	2	81520986	2	81520986	*	R	-0.111702	3.6
chr6:20508305:A:G	0.4626	A	G	0.9808	0.0272	0.037	36659	63137	15.5	0.296	6	20508305	6	20508305	*	rs71563962	R	6	20508536	chr6:20508536	rs71563962	a	g	0.9825	-0.0929	0.0247	0.0001702	20508536	20508305	6	20508305	6	20508305	*	R	0.735135	-3.76113
chr17:42400776:C:T	0.5653	T	C	0.6821	-0.0062	0.0108	36659	63137	14.1	0.3094	17	42400776	17	42400776	*	rs2883456	Y	17	40552794	chr17:40552794	rs2883456	t	c	0.6824	-0.0253	0.0068	0.0002012	40552794	42400776	17	42400776	17	42400776	*	Y	-0.574074	-3.72059
chr10:102750548:C:T	0.2514	T	C	0.7601	0.0137	0.0119	36659	63137	18.3	0.269	10	102750548	10	102750548	*	rs2250064	Y	10	104510305	chr10:104510305	rs2250064	t	c	0.7788	-0.0308	0.0077	7.031e-05	104510305	102750548	10	102750548	10	102750548	*	Y	1.15126	-4
chr15:56984544:C:T	0.7916	T	C	0.0305	0.0078	0.0294	36659	63137	21.5	0.2385	15	56984544	15	56984544	*	rs12441200	Y	15	57276742	chr15:57276742	rs12441200	t	c	0.0359	0.0849	0.0183	3.595e-06	57276742	56984544	15	56984544	15	56984544	*	Y	0.265306	4.63934
chr2:191917210:G:A	0.7959	A	G	0.1097	0.0043	0.0167	36659	63137	27.2	0.1854	2	191917210	2	191917210	*	rs10178039	R	2	192781936	chr2:192781936	rs10178039	a	g	0.1098	-0.0374	0.0104	0.0003084	192781936	191917210	2	191917210	2	191917210	*	R	0.257485	-3.59615
chr3:154260500:C:T	0.1263	T	C	0.8586	0.0228	0.0149	36659	63137	34.6	0.1222	3	154260500	3	154260500	*	rs355780	Y	3	153978289	chr3:153978289	rs355780	t	c	0.8498	0.0331	0.009	0.0002369	153978289	154260500	3	154260500	3	154260500	*	Y	1.5302	3.67778
chr5:79204258:T:C	0.9964	T	C	0.6155	0	0.0104	36659	63137	0	0.4563	5	79204258	5	79204258	*	rs73116144	Y	5	78500081	chr5:78500081	rs73116144	t	c	0.6051	0.0356	0.0065	4.157e-08	78500081	79204258	5	79204258	5	79204258	*	Y	0	5.47692
chr5:102668132:C:A	0.5836	A	C	0.5682	0.0056	0.0102	36659	63137	0	0.8026	5	102668132	5	102668132	*	rs2175911	M	5	102003836	chr5:102003836	rs2175911	a	c	0.5716	-0.0356	0.0065	4.157e-08	102003836	102668132	5	102668132	5	102668132	*	M	0.54902	-5.47692
chr6:126964526:G:A	0.3237	A	G	0.0059	-0.067	0.0679	35592	60847	0	0.8859	6	126964526	6	126964526	*	rs62437175	R	6	127285671	chr6:127285671	rs62437175	a	g	0.0084	-0.1371	0.0388	0.0004164	127285671	126964526	6	126964526	6	126964526	*	R	-0.986745	-3.53351
chr6:21088625:G:C	0.2164	C	G	0.3584	-0.013	0.0105	36659	63137	0	0.9643	6	21088625	6	21088625	*	rs6456396	S	6	21088856	chr6:21088856	rs6456396	c	g	0.3576	-0.0263	0.0067	8.68e-05	21088856	21088625	6	21088625	6	21088625	*	S	-1.2381	-3.92537
chr2:32278457:T:C	0.1866	T	C	0.369	0.0141	0.0107	36659	63137	48.3	0.03621	2	32278457	2	32278457	*	rs398290	Y	2	32503526	chr2:32503526	rs398290	t	c	0.3444	0.0282	0.007	5.822e-05	32503526	32278457	2	32278457	2	32278457	*	Y	1.31776	4.02857
chr3:12258446:G:C	0.6479	C	G	0.0586	-0.0099	0.0216	36659	63137	0	0.9662	3	12258446	3	12258446	*	rs13067702	S	3	12299945	chr3:12299945	rs13067702	c	g	0.0639	-0.1001	0.0133	5.156e-14	12299945	12258446	3	12258446	3	12258446	*	S	-0.458333	-7.52632
chr15:59855751:G:C	0.6364	C	G	0.9367	-0.0112	0.0237	36294	57031	14.6	0.3084	15	59855751	15	59855751	*	rs4775216	S	15	60147950	chr15:60147950	rs4775216	c	g	0.9586	-0.0622	0.0164	0.0001544	60147950	59855751	15	59855751	15	59855751	*	S	-0.472574	-3.79268
chr6:51567189:C:G	0.0009267	C	G	0.9746	-0.1062	0.0321	36659	63137	28.5	0.1736	6	51567189	6	51567189	*	rs17667190	B	6	51431987	chr6:51431987	rs17667190	c	g	0.9731	-0.098	0.0198	7.334e-07	51431987	51567189	6	51567189	6	51567189	*	B	-3.30841	-4.94949
chr2:207111230:G:A	0.6734	A	G	0.3444	-0.0045	0.0107	36659	63137	25.5	0.2009	2	207111230	2	207111230	*	rs2244786	R	2	207975954	chr2:207975954	rs2244786	a	g	0.3627	0.0253	0.0066	0.0001253	207975954	207111230	2	207111230	2	207111230	*	R	-0.420561	3.83333
chr3:141419991:A:G	0.5615	A	G	0.9169	0.0106	0.0182	36659	63137	14.4	0.307	3	141419991	3	141419991	*	rs9869102	R	3	141138833	chr3:141138833	rs9869102	a	g	0.9136	0.0402	0.0114	0.0004276	141138833	141419991	3	141419991	3	141419991	*	R	0.582418	3.52632
chr11:69639167:C:T	0.7065	T	C	0.4816	0.0039	0.0105	36659	63137	0	0.7207	11	69639167	11	69639167	*	rs1944129	Y	11	69453935	chr11:69453935	rs1944129	t	c	0.4801	0.0293	0.0065	6.375e-06	69453935	69639167	11	69639167	11	69639167	*	Y	0.371429	4.50769
chr11:119066733:G:A	0.9441	A	G	0.3972	-0.0007	0.0104	36659	63137	1.5	0.4269	11	119066733	11	119066733	*	rs4454730	R	11	118937444	chr11:118937444	rs4454730	a	g	0.3989	0.0319	0.0065	8.92e-07	118937444	119066733	11	119066733	11	119066733	*	R	-0.0673077	4.90769
chr2:159731740:G:A	0.8519	A	G	0.0264	-0.0059	0.0316	36659	63137	20.4	0.2495	2	159731740	2	159731740	*	rs62173028	R	2	160588251	chr2:160588251	rs62173028	a	g	0.026	-0.0759	0.0208	0.0002697	160588251	159731740	2	159731740	2	159731740	*	R	-0.186709	-3.64904
chr5:50422314:T:C	0.6351	T	C	0.578	-0.0049	0.0104	36659	63137	58.8	0.006939	5	50422314	5	50422314	*	rs13173678	Y	5	49718148	chr5:49718148	rs13173678	t	c	0.5639	-0.0236	0.0065	0.0002774	49718148	50422314	5	50422314	5	50422314	*	Y	-0.471154	-3.63077
chr20:34511988:A:G	0.109	A	G	0.4879	0.0162	0.0101	36659	63137	0	0.8797	20	34511988	20	34511988	*	rs6120668	R	20	33099793	chr20:33099793	rs6120668	a	g	0.494	-0.0247	0.0064	0.00011	33099793	34511988	20	34511988	20	34511988	*	R	1.60396	-3.85937
chr14:103596677:G:A	0.4612	A	G	0.3574	0.0078	0.0105	36659	63137	0	0.7396	14	103596677	14	103596677	*	rs10143293	R	14	104063014	chr14:104063014	rs10143293	a	g	0.3515	-0.0265	0.0067	7.664e-05	104063014	103596677	14	103596677	14	103596677	*	R	0.742857	-3.95522
chr4:103194042:C:T	0.3043	T	C	0.2078	0.0128	0.0125	36659	63137	0	0.735	4	103194042	4	103194042	*	rs3816642	Y	4	104115199	chr4:104115199	rs3816642	t	c	0.2086	-0.04	0.0079	3.51e-07	104115199	103194042	4	103194042	4	103194042	*	Y	1.024	-5.06329
chr15:57291103:A:G	0.1095	A	G	0.8082	0.0206	0.0129	36659	63137	21.5	0.2388	15	57291103	15	57291103	*	rs7164298	R	15	57583301	chr15:57583301	rs7164298	a	g	0.8305	0.031	0.0086	0.0003054	57583301	57291103	15	57291103	15	57291103	*	R	1.5969	3.60465
chr3:72905664:G:C	0.7252	C	G	0.0827	-0.0067	0.0192	36659	63137	55.4	0.01299	3	72905664	3	72905664	*	rs77781939	S	3	72954815	chr3:72954815	rs77781939	c	g	0.0854	-0.0426	0.0118	0.0003175	72954815	72905664	3	72905664	3	72905664	*	S	-0.348958	-3.61017
chr6:20887095:A:T	0.1635	A	T	0.4894	0.0141	0.0101	36659	63137	0	0.8992	6	20887095	6	20887095	*	rs9366367	W	6	20887326	chr6:20887326	rs9366367	a	t	0.4717	-0.0313	0.0064	9.55e-07	20887326	20887095	6	20887095	6	20887095	*	W	1.39604	-4.89062
chr6:30947066:C:T	0.6941	T	C	0.1266	0.0061	0.0155	36390	62462	44.5	0.06232	6	30947066	6	30947066	*	rs3130782	Y	6	30914843	chr6:30914843	rs3130782	t	c	0.1518	0.0358	0.0091	8.49e-05	30914843	30947066	6	30947066	6	30947066	*	Y	0.393548	3.93407
chr6:145194357:G:T	0.5964	T	G	0.0559	-0.012	0.0227	36659	63137	0	0.981	6	145194357	6	145194357	*	rs9390290	K	6	145515493	chr6:145515493	rs9390290	t	g	0.0514	0.0542	0.0148	0.0002413	145515493	145194357	6	145194357	6	145194357	*	K	-0.528634	3.66216
chr3:15692589:C:G	0.1928	C	G	0.3865	0.0135	0.0103	36659	63137	0	0.7124	3	15692589	3	15692589	*	rs2455812	V	3	15734096	chr3:15734096	rs2455812	c	g	0.398	0.0343	0.0065	1.265e-07	15734096	15692589	3	15692589	3	15692589	*	V	1.31068	5.27692
chr17:80762092:T:G	0.4565	T	G	0.7503	-0.0087	0.0117	36659	63137	0	0.5929	17	80762092	17	80762092	*	rs55966178	K	17	78735892	chr17:78735892	rs55966178	t	g	0.7476	-0.0281	0.0073	0.0001261	78735892	80762092	17	80762092	17	80762092	*	K	-0.74359	-3.84932
chr18:55344924:T:C	0.3257	T	C	0.9604	0.0254	0.0259	36659	63137	52	0.02215	18	55344924	18	55344924	*	rs116671631	Y	18	53012155	chr18:53012155	rs116671631	t	c	0.9627	-0.0634	0.0169	0.0001692	53012155	55344924	18	55344924	18	55344924	*	Y	0.980695	-3.75148
chr7:67957632:G:C	0.2025	C	G	0.0726	-0.0252	0.0198	36659	63137	36	0.1112	7	67957632	7	67957632	*	rs13228956	S	7	67422619	chr7:67422619	rs13228956	c	g	0.0693	-0.0461	0.0128	0.0003074	67422619	67957632	7	67957632	7	67957632	*	S	-1.27273	-3.60156
chr19:12840049:G:A	0.1549	A	G	0.2168	0.0174	0.0122	36659	63137	0	0.9696	19	12840049	19	12840049	*	rs7251196	R	19	12950863	chr19:12950863	rs7251196	a	g	0.238	0.0312	0.0075	3.493e-05	12950863	12840049	19	12840049	19	12840049	*	R	1.42623	4.16
chr1:76282917:T:C	0.7899	T	C	0.5465	0.0027	0.0102	36659	63137	0	0.634	1	76282917	1	76282917	*	rs4245648	Y	1	76748602	chr1:76748602	rs4245648	t	c	0.5422	0.0223	0.0064	0.0004802	76748602	76282917	1	76282917	1	76282917	*	Y	0.264706	3.48438
chr10:113031612:C:T	0.8406	T	C	0.1533	-0.0028	0.014	36659	63137	44.8	0.05316	10	113031612	10	113031612	*	rs11196197	Y	10	114791371	chr10:114791371	rs11196197	t	c	0.1677	-0.089	0.0087	1.295e-24	114791371	113031612	10	113031612	10	113031612	*	Y	-0.2	-10.2299
chr8:127302668:A:G	0.1016	A	G	0.5153	-0.0166	0.0102	36659	63137	46.4	0.04474	8	127302668	8	127302668	*	rs34882299	R	8	128314913	chr8:128314913	rs34882299	a	g	0.5162	0.0229	0.0064	0.0003364	128314913	127302668	8	127302668	8	127302668	*	R	-1.62745	3.57812
chr20:33926286:T:A	0.9205	A	T	0.6843	-0.0011	0.011	36659	63137	5.9	0.387	20	33926286	20	33926286	*	rs6059554	W	20	32514092	chr20:32514092	rs6059554	a	t	0.663	0.0412	0.0068	1.415e-09	32514092	33926286	20	33926286	20	33926286	*	W	-0.1	6.05882
chr1:236256817:G:T	0.09076	T	G	0.574	-0.0175	0.0103	36659	63137	0	0.7281	1	236256817	1	236256817	*	rs1405630	K	1	236420117	chr1:236420117	rs1405630	t	g	0.5663	-0.0226	0.0065	0.0004987	236420117	236256817	1	236256817	1	236256817	*	K	-1.69903	-3.47692
chr12:108233052:C:A	0.03561	A	C	0.1683	0.0284	0.0135	36659	63137	0	0.9144	12	108233052	12	108233052	*	rs10861883	M	12	108626829	chr12:108626829	rs10861883	a	c	0.1581	0.0312	0.0088	0.000389	108626829	108233052	12	108233052	12	108233052	*	M	2.1037	3.54545
chr11:93004907:G:C	0.1833	C	G	0.2112	0.0166	0.0125	36659	63137	0	0.8112	11	93004907	11	93004907	*	rs10830966	S	11	92738073	chr11:92738073	rs10830966	c	g	0.2	0.0433	0.008	5.284e-08	92738073	93004907	11	93004907	11	93004907	*	S	1.328	5.4125
chr15:75637844:T:G	0.4859	T	G	0.765	-0.0083	0.0119	36659	63137	31.2	0.1504	15	75637844	15	75637844	*	rs79697938	K	15	75930185	chr15:75930185	rs79697938	t	g	0.7483	-0.0303	0.0074	4.583e-05	75930185	75637844	15	75637844	15	75637844	*	K	-0.697479	-4.09459
chr19:33430462:T:C	0.3711	T	C	0.4243	-0.0091	0.0102	36659	63137	0	0.7421	19	33430462	19	33430462	*	rs10413669	Y	19	33921368	chr19:33921368	rs10413669	t	c	0.421	0.0322	0.0065	7.039e-07	33921368	33430462	19	33430462	19	33430462	*	Y	-0.892157	4.95385
chr2:65018989:G:A	0.5092	A	G	0.1773	-0.0087	0.0131	36659	63137	0	0.5946	2	65018989	2	65018989	*	rs2075209	R	2	65246123	chr2:65246123	rs2075209	a	g	0.1751	-0.0466	0.0085	3.914e-08	65246123	65018989	2	65018989	2	65018989	*	R	-0.664122	-5.48235
chr7:50951965:A:G	0.1048	A	G	0.0488	0.0417	0.0257	36659	63137	0	0.698	7	50951965	7	50951965	*	rs7800611	R	7	51019662	chr7:51019662	rs7800611	a	g	0.0488	0.0626	0.0151	3.296e-05	51019662	50951965	7	50951965	7	50951965	*	R	1.62257	4.1457
chr13:32980267:T:C	0.5611	T	C	0.187	-0.0078	0.0134	36659	63137	0	0.8108	13	32980267	13	32980267	*	rs488321	Y	13	33554405	chr13:33554405	rs488321	t	c	0.1694	0.0544	0.0088	6.197e-10	33554405	32980267	13	32980267	13	32980267	*	Y	-0.58209	6.18182
chr12:97026585:C:T	0.04355	T	C	0.0236	-0.0679	0.0336	36496	62732	0	0.9344	12	97026585	12	97026585	*	rs80165478	Y	12	97420363	chr12:97420363	rs80165478	t	c	0.0225	0.0777	0.0215	0.0002946	97420363	97026585	12	97026585	12	97026585	*	Y	-2.02083	3.61395
chr15:76334987:C:A	0.3658	A	C	0.5268	-0.0092	0.0101	36659	63137	0	0.448	15	76334987	15	76334987	*	rs12440815	M	15	76627328	chr15:76627328	rs12440815	a	c	0.5242	0.0263	0.0064	3.824e-05	76627328	76334987	15	76334987	15	76334987	*	M	-0.910891	4.10938
chr2:145592286:A:G	0.04344	A	G	0.412	-0.0208	0.0103	36659	63137	0	0.8312	2	145592286	2	145592286	*	rs1484917	R	2	146349854	chr2:146349854	rs1484917	a	g	0.4049	0.0244	0.0065	0.0001708	146349854	145592286	2	145592286	2	145592286	*	R	-2.01942	3.75385
chr3:57729965:G:A	0.181	A	G	0.193	-0.0171	0.0128	36659	63137	53.9	0.01686	3	57729965	3	57729965	*	rs4681754	R	3	57715692	chr3:57715692	rs4681754	a	g	0.1921	-0.033	0.0082	5.328e-05	57715692	57729965	3	57729965	3	57729965	*	R	-1.33594	-4.02439
chr1:201831740:G:A	0.1278	A	G	0.304	-0.0167	0.011	36659	63137	26.6	0.1911	1	201831740	1	201831740	*	rs2820295	R	1	201800868	chr1:201800868	rs2820295	a	g	0.3343	0.0288	0.0067	1.724e-05	201800868	201831740	1	201831740	1	201831740	*	R	-1.51818	4.29851
chr15:89874767:C:G	0.6448	C	G	0.2957	0.0053	0.0115	36659	63137	0	0.8005	15	89874767	15	89874767	*	rs8026131	S	15	90417999	chr15:90417999	rs8026131	c	g	0.2775	0.063	0.0071	8.862e-19	90417999	89874767	15	89874767	15	89874767	*	S	0.46087	8.87324
chr17:69985751:A:T	0.647	A	T	0.8322	0.0062	0.0135	36659	63137	46.1	0.04644	17	69985751	17	69985751	*	rs9901799	W	17	67981892	chr17:67981892	rs9901799	a	t	0.8401	-0.0319	0.0087	0.0002418	67981892	69985751	17	69985751	17	69985751	*	W	0.459259	-3.66667
chr2:202333895:T:C	0.5908	T	C	0.8847	-0.0084	0.0157	36659	63137	0	0.5505	2	202333895	2	202333895	*	rs112849283	Y	2	203198618	chr2:203198618	rs112849283	t	c	0.8843	-0.0358	0.0099	0.0003192	203198618	202333895	2	202333895	2	202333895	*	Y	-0.535032	-3.61616
chr3:70456761:G:A	0.4563	A	G	0.3203	-0.0081	0.0108	36659	63137	0	0.7278	3	70456761	3	70456761	*	rs12485543	R	3	70505912	chr3:70505912	rs12485543	a	g	0.325	0.0277	0.0068	4.698e-05	70505912	70456761	3	70456761	3	70456761	*	R	-0.75	4.07353
chr7:1878443:T:C	0.7627	T	C	0.7899	-0.0037	0.0124	36659	63137	0	0.609	7	1878443	7	1878443	*	rs4721142	Y	7	1918079	chr7:1918079	rs4721142	t	c	0.8024	0.0322	0.0082	8.054e-05	1918079	1878443	7	1878443	7	1878443	*	Y	-0.298387	3.92683
chr6:126301799:G:A	0.9411	A	G	0.0355	0.0021	0.0278	36659	63137	0	0.6325	6	126301799	6	126301799	*	rs62427035	R	6	126622945	chr6:126622945	rs62427035	a	g	0.0313	0.0744	0.019	8.641e-05	126622945	126301799	6	126301799	6	126301799	*	R	0.0755396	3.91579
chr12:132044179:C:T	0.9135	T	C	0.0048	0.0085	0.0786	35451	58886	0	0.9637	12	132044179	12	132044179	*	rs61944617	Y	12	132528724	chr12:132528724	rs61944617	t	c	0.0043	0.1999	0.0572	0.000471	132528724	132044179	12	132044179	12	132044179	*	Y	0.108142	3.49476
chr16:85656047:A:G	0.6679	A	G	0.5698	0.0045	0.0105	36659	63137	0	0.8352	16	85656047	16	85656047	*	rs11640338	R	16	85689653	chr16:85689653	rs11640338	a	g	0.5376	-0.0271	0.0066	3.984e-05	85689653	85656047	16	85656047	16	85656047	*	R	0.428571	-4.10606
chr11:103077863:G:A	0.6072	A	G	0.1809	-0.0068	0.0133	36659	63137	1.2	0.4297	11	103077863	11	103077863	*	rs2510087	R	11	102948592	chr11:102948592	rs2510087	a	g	0.1963	-0.0384	0.0081	1.907e-06	102948592	103077863	11	103077863	11	103077863	*	R	-0.511278	-4.74074
chr2:226086478:C:G	0.489	C	G	0.504	-0.007	0.0101	36659	63137	0	0.822	2	226086478	2	226086478	*	rs1949717	B	2	226951194	chr2:226951194	rs1949717	c	g	0.4906	0.0249	0.0064	9.674e-05	226951194	226086478	2	226086478	2	226086478	*	B	-0.693069	3.89062
chr8:10742484:G:A	0.4443	A	G	0.5831	0.0078	0.0102	36390	62462	0	0.8206	8	10742484	8	10742484	*	rs6982210	R	8	10599994	chr8:10599994	rs6982210	a	g	0.5982	-0.0391	0.0066	3.074e-09	10599994	10742484	8	10742484	8	10742484	*	R	0.764706	-5.92424
chr15:74471293:C:T	0.06952	T	C	0.0463	-0.044	0.0243	36659	63137	31	0.1518	15	74471293	15	74471293	*	rs111867540	Y	15	74763634	chr15:74763634	rs111867540	t	c	0.0459	-0.0574	0.0154	0.0001919	74763634	74471293	15	74471293	15	74471293	*	Y	-1.8107	-3.72727
chr6:42092209:C:A	0.7082	A	C	0.1268	-0.0058	0.0156	36390	62462	49.7	0.03637	6	42092209	6	42092209	*	rs74917431	M	6	42059947	chr6:42059947	rs74917431	a	c	0.1227	0.0352	0.0099	0.0004019	42059947	42092209	6	42092209	6	42092209	*	M	-0.371795	3.55556
chr10:36735778:C:T	0.4517	T	C	0.0037	0.0796	0.1058	29198	34962	22.3	0.2759	10	36735778	10	36735778	*	rs11010814	Y	10	37024706	chr10:37024706	rs11010814	t	c	0.0023	0.3472	0.0938	0.0002148	37024706	36735778	10	36735778	10	36735778	*	Y	0.752363	3.70149
chr6:111558720:T:C	0.4516	T	C	0.2199	0.0093	0.0123	36659	63137	0	0.9761	6	111558720	6	111558720	*	rs9384797	Y	6	111879923	chr6:111879923	rs9384797	t	c	0.2221	-0.0275	0.0077	0.0003862	111879923	111558720	6	111558720	6	111558720	*	Y	0.756098	-3.57143
chr6:117630547:T:G	0.1229	T	G	0.4975	0.0156	0.0101	36659	63137	0	0.4666	6	117630547	6	117630547	*	rs1501474	K	6	117951710	chr6:117951710	rs1501474	t	g	0.5085	-0.0287	0.0064	7.003e-06	117951710	117630547	6	117630547	6	117630547	*	K	1.54455	-4.48438
chr6:7097304:A:G	0.4194	A	G	0.3492	-0.0087	0.0108	36659	63137	0	0.7559	6	7097304	6	7097304	*	rs13206608	R	6	7097537	chr6:7097537	rs13206608	a	g	0.3314	0.038	0.0068	2.356e-08	7097537	7097304	6	7097304	6	7097304	*	R	-0.805556	5.58824
chr4:52364784:A:G	0.9385	A	G	0.4532	-0.0008	0.0102	36659	63137	0	0.9118	4	52364784	4	52364784	*	rs6554470	R	4	53230950	chr4:53230950	rs6554470	a	g	0.4456	0.0245	0.0064	0.000125	53230950	52364784	4	52364784	4	52364784	*	R	-0.0784314	3.82812
chr1:84019829:C:T	0.2436	T	C	0.742	-0.0135	0.0116	36659	63137	0	0.7401	1	84019829	1	84019829	*	rs680905	Y	1	84485512	chr1:84485512	rs680905	t	c	0.7434	0.0312	0.0073	2.072e-05	84485512	84019829	1	84019829	1	84019829	*	Y	-1.16379	4.27397
chr17:29243604:G:A	0.247	A	G	0.5883	-0.0119	0.0103	36659	63137	22	0.2341	17	29243604	17	29243604	*	rs9913225	R	17	27570622	chr17:27570622	rs9913225	a	g	0.5851	-0.0267	0.0065	3.905e-05	27570622	29243604	17	29243604	17	29243604	*	R	-1.15534	-4.10769
chr6:30987904:G:A	0.6935	A	G	0.8263	0.0053	0.0135	36390	62462	51	0.03099	6	30987904	6	30987904	*	rs1634731	R	6	30955681	chr6:30955681	rs1634731	a	g	0.8071	0.0421	0.0082	2.536e-07	30955681	30987904	6	30987904	6	30987904	*	R	0.392593	5.13415
chr6:82716015:C:T	0.6041	T	C	0.5332	0.0053	0.0102	36659	63137	0	0.4634	6	82716015	6	82716015	*	rs1757847	Y	6	83425732	chr6:83425732	rs1757847	t	c	0.5251	-0.0247	0.0064	0.00011	83425732	82716015	6	82716015	6	82716015	*	Y	0.519608	-3.85937
chr2:78960002:A:T	0.03575	A	T	0.9514	0.0498	0.0237	36659	63137	17.2	0.2802	2	78960002	2	78960002	*	rs35919794	W	2	79187128	chr2:79187128	rs35919794	a	t	0.9546	-0.0552	0.0153	0.000305	79187128	78960002	2	78960002	2	78960002	*	W	2.10127	-3.60784
chr17:2349334:T:C	0.5119	T	C	0.3444	0.0072	0.011	36659	63137	47.4	0.04023	17	2349334	17	2349334	*	rs4790329	Y	17	2252628	chr17:2252628	rs4790329	t	c	0.3252	0.0261	0.0069	0.0001588	2252628	2349334	17	2349334	17	2349334	*	Y	0.654545	3.78261
chr5:102739722:A:G	0.5206	A	G	0.5795	0.0065	0.0102	36659	63137	25.1	0.2044	5	102739722	5	102739722	*	rs424013	R	5	102075426	chr5:102075426	rs424013	a	g	0.5653	-0.031	0.0064	1.212e-06	102075426	102739722	5	102739722	5	102739722	*	R	0.637255	-4.84375
chr4:52064507:A:G	0.4457	A	G	0.4308	-0.0079	0.0103	36659	63137	16.1	0.2901	4	52064507	4	52064507	*	rs34486097	R	4	52930673	chr4:52930673	rs34486097	a	g	0.4417	0.0293	0.0064	4.485e-06	52930673	52064507	4	52064507	4	52064507	*	R	-0.76699	4.57812
chr12:132530922:A:G	0.6529	A	G	0.3088	0.005	0.011	36390	62462	0	0.6347	12	132530922	12	132530922	*	rs10870460	R	12	133107508	chr12:133107508	rs10870460	a	g	0.3033	-0.0317	0.0072	1.145e-05	133107508	132530922	12	132530922	12	132530922	*	R	0.454545	-4.40278
chr18:65760762:C:T	0.816	T	C	0.3081	0.0025	0.0109	36659	63137	0	0.7239	18	65760762	18	65760762	*	rs7243054	Y	18	63427998	chr18:63427998	rs7243054	t	c	0.3007	0.03	0.007	1.898e-05	63427998	65760762	18	65760762	18	65760762	*	Y	0.229358	4.28571
chr9:33998417:A:T	0.8902	A	T	0.7688	0.0017	0.012	36659	63137	6.3	0.3834	9	33998417	9	33998417	*	rs56404908	W	9	33998415	chr9:33998415	rs56404908	a	t	0.7844	-0.037	0.0077	1.793e-06	33998415	33998417	9	33998417	9	33998417	*	W	0.141667	-4.80519
chr1:117024904:G:A	0.6819	A	G	0.4923	-0.0042	0.0103	36659	63137	0	0.4745	1	117024904	1	117024904	*	rs2764879	R	1	117567526	chr1:117567526	rs2764879	a	g	0.5178	-0.0328	0.0064	2.813e-07	117567526	117024904	1	117024904	1	117024904	*	R	-0.407767	-5.125
chr13:56452136:C:A	0.425	A	C	0.5994	-0.0082	0.0103	36659	63137	0	0.7944	13	56452136	13	56452136	*	rs7331476	M	13	57026270	chr13:57026270	rs7331476	a	c	0.5912	-0.0241	0.0065	0.0002052	57026270	56452136	13	56452136	13	56452136	*	M	-0.796117	-3.70769
chr15:56821725:G:A	0.0713	A	G	0.7963	0.0231	0.0128	36659	63137	0	0.53	15	56821725	15	56821725	*	rs1647392	R	15	57113923	chr15:57113923	rs1647392	a	g	0.8273	0.0305	0.0085	0.0003228	57113923	56821725	15	56821725	15	56821725	*	R	1.80469	3.58824
chr3:49984859:G:A	0.2364	A	G	0.5102	-0.0119	0.0101	36659	63137	28.1	0.1773	3	49984859	3	49984859	*	rs4688690	R	3	50022292	chr3:50022292	rs4688690	a	g	0.5168	0.0329	0.0064	2.588e-07	50022292	49984859	3	49984859	3	49984859	*	R	-1.17822	5.14062
chr6:125736602:T:C	0.3746	T	C	0.3292	-0.0096	0.0108	36659	63137	17.8	0.2743	6	125736602	6	125736602	*	rs9398785	Y	6	126057748	chr6:126057748	rs9398785	t	c	0.3215	-0.0267	0.0068	8.738e-05	126057748	125736602	6	125736602	6	125736602	*	Y	-0.888889	-3.92647
chr8:11223166:C:T	0.2169	T	C	0.4981	0.0127	0.0102	36390	62462	0	0.579	8	11223166	8	11223166	*	rs28591576	Y	8	11080675	chr8:11080675	rs28591576	t	c	0.5085	-0.036	0.0065	2.928e-08	11080675	11223166	8	11223166	8	11223166	*	Y	1.2451	-5.53846
chr11:47547624:G:A	0.00886	A	G	0.0573	0.0566	0.0216	36659	63137	19.9	0.2539	11	47547624	11	47547624	*	rs11604233	R	11	47569176	chr11:47569176	rs11604233	a	g	0.054	0.0661	0.0142	3.45e-06	47569176	47547624	11	47547624	11	47547624	*	R	2.62037	4.65493
chr4:82631656:A:C	0.4775	A	C	0.1276	-0.0111	0.0157	36659	63137	0	0.451	4	82631656	4	82631656	*	rs3857138	M	4	83552809	chr4:83552809	rs3857138	a	c	0.1113	0.0369	0.0102	0.0002798	83552809	82631656	4	82631656	4	82631656	*	M	-0.707006	3.61765
chr15:52793828:T:C	0.144	T	C	0.8616	0.0215	0.0147	36659	63137	0	0.8101	15	52793828	15	52793828	*	rs74733972	Y	15	53086025	chr15:53086025	rs74733972	t	c	0.8602	-0.0451	0.0092	9.839e-07	53086025	52793828	15	52793828	15	52793828	*	Y	1.46259	-4.90217
chr6:31265981:T:A	0.06816	A	T	0.8007	-0.0229	0.0125	36390	62462	13.8	0.3159	6	31265981	6	31265981	*	rs9264523	W	6	31233758	chr6:31233758	rs9264523	a	t	0.7876	0.0447	0.0079	1.253e-08	31233758	31265981	6	31265981	6	31265981	*	W	-1.832	5.65823
chr19:45655678:A:C	0.0003918	A	C	0.8205	0.0466	0.0131	36659	63137	45.8	0.04767	19	45655678	19	45655678	*	rs60520388	M	19	46158936	chr19:46158936	rs60520388	a	c	0.8207	-0.0453	0.0084	6.367e-08	46158936	45655678	19	45655678	19	45655678	*	M	3.55725	-5.39286
chr1:65483108:T:C	0.09687	T	C	0.9327	-0.0332	0.02	36659	63137	47.6	0.03914	1	65483108	1	65483108	*	rs7518849	Y	1	65948791	chr1:65948791	rs7518849	t	c	0.9348	-0.0481	0.013	0.0002115	65948791	65483108	1	65483108	1	65483108	*	Y	-1.66	-3.7
chr6:7271844:C:T	0.2772	T	C	0.015	0.0454	0.0418	36496	62732	25.3	0.2111	6	7271844	6	7271844	*	rs78187301	Y	6	7272077	chr6:7272077	rs78187301	t	c	0.0168	0.0959	0.025	0.0001269	7272077	7271844	6	7271844	6	7271844	*	Y	1.08612	3.836
chr4:20102145:T:G	0.4919	T	G	0.1526	0.01	0.0146	36659	63137	45.6	0.04899	4	20102145	4	20102145	*	rs13130031	K	4	20103768	chr4:20103768	rs13130031	t	g	0.1433	0.0381	0.0091	2.882e-05	20103768	20102145	4	20102145	4	20102145	*	K	0.684932	4.18681
chr22:32014799:G:C	0.3419	C	G	0.063	-0.0202	0.0212	36659	63137	5.5	0.3913	22	32014799	22	32014799	*	rs150112872	S	22	32410786	chr22:32410786	rs150112872	c	g	0.0827	-0.0617	0.0119	2.351e-07	32410786	32014799	22	32014799	22	32014799	*	S	-0.95283	-5.18487
chr5:101938136:G:A	0.8825	A	G	0.1859	0.0019	0.013	36659	63137	52.9	0.0195	5	101938136	5	101938136	*	rs67209954	R	5	101273840	chr5:101273840	rs67209954	a	g	0.1913	0.035	0.0081	1.416e-05	101273840	101938136	5	101938136	5	101938136	*	R	0.146154	4.32099
chr22:32015673:C:T	0.4016	T	C	0.1165	-0.0134	0.0159	36659	63137	0	0.4508	22	32015673	22	32015673	*	rs12484925	Y	22	32411660	chr22:32411660	rs12484925	t	c	0.1334	-0.0429	0.0095	6.714e-06	32411660	32015673	22	32015673	22	32015673	*	Y	-0.842767	-4.51579
chr12:123259380:G:A	0.0004944	A	G	0.6857	0.038	0.0109	36659	63137	0	0.5149	12	123259380	12	123259380	*	rs10846489	R	12	123743927	chr12:123743927	rs10846489	a	g	0.6877	0.0297	0.0069	1.724e-05	123743927	123259380	12	123259380	12	123259380	*	R	3.48624	4.30435
chr17:42640692:T:C	0.005114	T	C	0.4706	-0.0284	0.0101	36659	63137	0	0.64	17	42640692	17	42640692	*	rs12944420	Y	17	40792710	chr17:40792710	rs12944420	t	c	0.4362	-0.0281	0.0065	1.5e-05	40792710	42640692	17	42640692	17	42640692	*	Y	-2.81188	-4.32308
chr10:113161902:G:T	0.8305	T	G	0.018	-0.0084	0.0394	36390	62462	43.3	0.06973	10	113161902	10	113161902	*	rs112166450	K	10	114921661	chr10:114921661	rs112166450	t	g	0.0195	-0.0976	0.025	9.608e-05	114921661	113161902	10	113161902	10	113161902	*	K	-0.213198	-3.904
chr19:45134987:C:T	5.272e-31	T	C	0.1015	0.1938	0.0167	36659	63137	69.4	0.0003058	19	45134987	19	45134987	*	rs28620490	Y	19	45638245	chr19:45638245	rs28620490	t	c	0.1011	-0.027	0.0109	0.01315	45638245	45134987	19	45134987	19	45134987	*	Y	11.6048	-2.47706
chr8:19958108:T:C	0.04247	T	C	0.7562	-0.0237	0.0117	36659	63137	11.6	0.334	8	19958108	8	19958108	*	rs289	Y	8	19815619	chr8:19815619	rs289	t	c	0.7608	0.032	0.0075	2.188e-05	19815619	19958108	8	19958108	8	19958108	*	Y	-2.02564	4.26667
chr1:50897424:G:A	0.04228	A	G	0.0927	-0.0353	0.0174	36659	63137	0	0.4466	1	50897424	1	50897424	*	rs11205788	R	1	51363096	chr1:51363096	rs11205788	a	g	0.0901	-0.0668	0.0112	2.482e-09	51363096	50897424	1	50897424	1	50897424	*	R	-2.02874	-5.96429
chr16:53462686:G:A	0.0187	A	G	0.4839	-0.0239	0.0102	36659	63137	0	0.647	16	53462686	16	53462686	*	rs7204496	R	16	53496598	chr16:53496598	rs7204496	a	g	0.4596	-0.031	0.0064	1.212e-06	53496598	53462686	16	53462686	16	53462686	*	R	-2.34314	-4.84375
chr15:49265404:C:T	0.177	T	C	0.2156	0.0168	0.0124	36659	63137	31.4	0.1486	15	49265404	15	49265404	*	rs7167474	Y	15	49557601	chr15:49557601	rs7167474	t	c	0.2106	-0.0322	0.0079	4.122e-05	49557601	49265404	15	49265404	15	49265404	*	Y	1.35484	-4.07595
chr17:80771959:A:G	0.3793	A	G	0.7493	-0.0102	0.0116	36659	63137	0	0.543	17	80771959	17	80771959	*	rs9989446	R	17	78745759	chr17:78745759	rs9989446	a	g	0.7465	-0.0271	0.0073	0.0002177	78745759	80771959	17	80771959	17	80771959	*	R	-0.87931	-3.71233
chr12:41444680:C:G	0.1106	C	G	0.5387	-0.0162	0.0101	36659	63137	0	0.6295	12	41444680	12	41444680	*	rs2733290	S	12	41838482	chr12:41838482	rs2733290	c	g	0.5239	-0.0259	0.0064	5.009e-05	41838482	41444680	12	41444680	12	41444680	*	S	-1.60396	-4.04688
chr2:43422265:T:A	0.09162	A	T	0.017	-0.0718	0.0425	36227	62057	0	0.6348	2	43422265	2	43422265	*	rs181957865	W	2	43649404	chr2:43649404	rs181957865	a	t	0.0159	-0.162	0.0283	1.001e-08	43649404	43422265	2	43422265	2	43422265	*	W	-1.68941	-5.72438
chr11:48734092:A:T	0.005951	A	T	0.9359	-0.0567	0.0206	36659	63137	0	0.8086	11	48734092	11	48734092	*	rs8188930	W	11	48755644	chr11:48755644	rs8188930	a	t	0.9337	-0.062	0.013	1.793e-06	48755644	48734092	11	48734092	11	48734092	*	W	-2.75243	-4.76923
chr5:171129057:C:G	0.411	C	G	0.9472	-0.0189	0.023	36659	63137	42.1	0.06848	5	171129057	5	171129057	*	rs76400697	S	5	170556061	chr5:170556061	rs76400697	c	g	0.9593	-0.0577	0.0162	0.0003774	170556061	171129057	5	171129057	5	171129057	*	S	-0.821739	-3.56173
chr6:20531452:T:G	0.3873	T	G	0.9495	0.02	0.0231	36659	63137	21.4	0.24	6	20531452	6	20531452	*	rs35530523	B	6	20531683	chr6:20531683	rs35530523	t	g	0.9533	-0.1111	0.0152	2.518e-13	20531683	20531452	6	20531452	6	20531452	*	B	0.865801	-7.30921
chr2:147168589:T:G	0.3063	T	G	0.8108	0.0131	0.0128	36659	63137	0	0.5689	2	147168589	2	147168589	*	rs36016498	K	2	147926157	chr2:147926157	rs36016498	t	g	0.8068	-0.0414	0.0081	2.819e-07	147926157	147168589	2	147168589	2	147168589	*	K	1.02344	-5.11111
chr8:27603975:C:A	1.376e-09	A	C	0.3439	0.0643	0.0106	36659	63137	42.9	0.06384	8	27603975	8	27603975	*	rs4732729	M	8	27461492	chr8:27461492	rs4732729	a	c	0.3416	-0.005	0.0068	0.4625	27461492	27603975	8	27603975	8	27603975	*	M	6.06604	-0.735294
chr10:75861974:C:A	0.3689	A	C	0.5283	-0.0091	0.0101	36659	63137	6.4	0.3829	10	75861974	10	75861974	*	rs1535570	M	10	77621732	chr10:77621732	rs1535570	a	c	0.5533	0.0285	0.0064	8.109e-06	77621732	75861974	10	75861974	10	75861974	*	M	-0.90099	4.45312
chr3:136852854:A:G	0.0006092	A	G	0.3145	-0.0374	0.0109	36659	63137	0	0.5051	3	136852854	3	136852854	*	rs9817453	R	3	136571696	chr3:136571696	rs9817453	a	g	0.3108	-0.0252	0.0069	0.0002656	136571696	136852854	3	136852854	3	136852854	*	R	-3.43119	-3.65217
chr11:8648147:C:T	0.7865	T	C	0.3028	-0.003	0.011	36659	63137	0	0.5407	11	8648147	11	8648147	*	rs35319120	Y	11	8669694	chr11:8669694	rs35319120	t	c	0.2781	-0.0354	0.0071	6.624e-07	8669694	8648147	11	8648147	11	8648147	*	Y	-0.272727	-4.98592
chr11:47694022:T:C	0.01588	T	C	0.9385	-0.0504	0.0209	36659	63137	28.1	0.1772	11	47694022	11	47694022	*	rs2904129	Y	11	47715574	chr11:47715574	rs2904129	t	c	0.9417	-0.0615	0.0135	5.28e-06	47715574	47694022	11	47694022	11	47694022	*	Y	-2.41148	-4.55556
chr7:122328715:T:C	0.9243	T	C	0.8494	-0.0013	0.0141	36659	63137	44.4	0.05515	7	122328715	7	122328715	*	rs17144227	Y	7	121968769	chr7:121968769	rs17144227	t	c	0.8475	-0.0353	0.0089	7.296e-05	121968769	122328715	7	122328715	7	122328715	*	Y	-0.0921986	-3.96629
chr5:79225531:T:C	0.9965	T	C	0.6155	0	0.0104	36659	63137	1.9	0.4234	5	79225531	5	79225531	*	rs7379187	Y	5	78521354	chr5:78521354	rs7379187	t	c	0.6054	0.0356	0.0065	4.157e-08	78521354	79225531	5	79225531	5	79225531	*	Y	0	5.47692
chr10:69553867:A:G	0.0665	A	G	0.0937	0.0354	0.0193	36659	63137	0	0.941	10	69553867	10	69553867	*	rs212283	R	10	71313623	chr10:71313623	rs212283	a	g	0.0685	-0.0617	0.0128	1.364e-06	71313623	69553867	10	69553867	10	69553867	*	R	1.8342	-4.82031
chr3:152661897:A:G	0.6335	A	G	0.302	-0.0053	0.011	36659	63137	19.6	0.2572	3	152661897	3	152661897	*	rs6764656	R	3	152379686	chr3:152379686	rs6764656	a	g	0.2961	0.0347	0.0069	5.128e-07	152379686	152661897	3	152661897	3	152661897	*	R	-0.481818	5.02899
chr11:9848268:T:C	0.9422	T	C	0.9005	-0.0012	0.0169	36659	63137	8	0.3675	11	9848268	11	9848268	*	rs77393828	Y	11	9869815	chr11:9869815	rs77393828	t	c	0.8958	-0.0505	0.0104	1.105e-06	9869815	9848268	11	9848268	11	9848268	*	Y	-0.0710059	-4.85577
chr2:113296595:C:T	0.08137	T	C	0.0056	-0.137	0.0786	35451	58886	0	0.9039	2	113296595	2	113296595	*	rs144310112	Y	2	114054172	chr2:114054172	rs144310112	t	c	0.0094	0.1487	0.0411	0.0003018	114054172	113296595	2	113296595	2	113296595	*	Y	-1.743	3.618
chr12:120982123:T:C	0.4553	T	C	0.682	0.0081	0.0108	36659	63137	26.6	0.1908	12	120982123	12	120982123	*	rs1169284	Y	12	121419926	chr12:121419926	rs1169284	t	c	0.6759	-0.0435	0.0068	1.64e-10	121419926	120982123	12	120982123	12	120982123	*	Y	0.75	-6.39706
chr11:27690834:A:G	0.7597	A	G	0.7078	-0.0034	0.0111	36659	63137	46.8	0.04304	11	27690834	11	27690834	*	rs1013402	R	11	27712381	chr11:27712381	rs1013402	a	g	0.6866	-0.0325	0.0068	1.793e-06	27712381	27690834	11	27690834	11	27690834	*	R	-0.306306	-4.77941
chr10:112988270:A:T	0.6272	A	T	0.6162	-0.0051	0.0104	36659	63137	0	0.7323	10	112988270	10	112988270	*	rs11196180	W	10	114748029	chr10:114748029	rs11196180	a	t	0.6187	-0.1339	0.0066	1.3e-91	114748029	112988270	10	112988270	10	112988270	*	W	-0.490385	-20.2879
chr9:123416925:C:T	0.2601	T	C	0.2108	0.0139	0.0123	36659	63137	0	0.7905	9	123416925	9	123416925	*	rs7851052	Y	9	126179204	chr9:126179204	rs7851052	t	c	0.2021	0.0326	0.008	4.189e-05	126179204	123416925	9	123416925	9	123416925	*	Y	1.13008	4.075
chr3:57721805:G:A	0.1354	A	G	0.1934	-0.019	0.0127	36659	63137	55	0.01407	3	57721805	3	57721805	*	rs1452376	R	3	57707532	chr3:57707532	rs1452376	a	g	0.1926	-0.033	0.0081	4.254e-05	57707532	57721805	3	57721805	3	57721805	*	R	-1.49606	-4.07407
chr8:117211716:A:G	0.2233	A	G	0.7746	-0.0148	0.0121	36659	63137	0	0.4546	8	117211716	8	117211716	*	rs11987251	R	8	118223955	chr8:118223955	rs11987251	a	g	0.773	-0.045	0.0076	3.92e-09	118223955	117211716	8	117211716	8	117211716	*	R	-1.22314	-5.92105
chr10:32124887:C:T	0.5642	T	C	0.3453	0.0061	0.0107	36659	63137	48.4	0.03591	10	32124887	10	32124887	*	rs2058313	Y	10	32413815	chr10:32413815	rs2058313	t	c	0.3396	-0.0247	0.0067	0.0002278	32413815	32124887	10	32124887	10	32124887	*	Y	0.570093	-3.68657
chr8:10125669:C:T	0.4886	T	C	0.4227	0.0071	0.0103	36390	62462	16.6	0.2906	8	10125669	8	10125669	*	rs6985941	Y	8	9983179	chr8:9983179	rs6985941	t	c	0.4112	-0.0436	0.0066	3.848e-11	9983179	10125669	8	10125669	8	10125669	*	Y	0.68932	-6.60606
chr6:20627660:A:G	0.08211	A	G	0.6721	-0.0186	0.0107	36659	63137	9.1	0.3571	6	20627660	6	20627660	*	rs9465839	R	6	20627891	chr6:20627891	rs9465839	a	g	0.6826	0.07	0.0069	4.078e-24	20627891	20627660	6	20627660	6	20627660	*	R	-1.73832	10.1449
chr6:32700043:T:G	0.6509	T	G	0.7418	0.0053	0.0118	36659	63137	0	0.5971	6	32700043	6	32700043	*	rs9275354	K	6	32667820	chr6:32667820	rs9275354	t	g	0.7723	-0.0322	0.0081	6.497e-05	32667820	32700043	6	32700043	6	32700043	*	K	0.449153	-3.97531
chr6:39015682:G:C	0.7223	C	G	0.3381	-0.0038	0.0106	36659	63137	35.5	0.1151	6	39015682	6	39015682	*	rs12214049	S	6	38983458	chr6:38983458	rs12214049	c	g	0.3492	-0.0308	0.0067	4.299e-06	38983458	39015682	6	39015682	6	39015682	*	S	-0.358491	-4.59701
chr5:50149933:G:C	0.6226	C	G	0.6213	-0.0057	0.0116	36659	63137	40.6	0.07799	5	50149933	5	50149933	*	rs4379243	S	5	49445767	chr5:49445767	rs4379243	c	g	0.6585	-0.0254	0.0069	0.0002373	49445767	50149933	5	50149933	5	50149933	*	S	-0.491379	-3.68116
chr15:40165434:C:T	0.9276	T	C	0.5349	0.0009	0.0104	36659	63137	12.5	0.3256	15	40165434	15	40165434	*	rs1845477	Y	15	40457635	chr15:40457635	rs1845477	t	c	0.5571	0.0226	0.0065	0.0004987	40457635	40165434	15	40165434	15	40165434	*	Y	0.0865385	3.47692
chr9:30291139:A:T	0.7019	A	T	0.9921	0.0225	0.0587	36227	62057	0.7	0.4281	9	30291139	9	30291139	*	rs1412628	W	9	30291137	chr9:30291137	rs1412628	a	t	0.9888	-0.1159	0.0322	0.0003257	30291137	30291139	9	30291139	9	30291139	*	W	0.383305	-3.59938
chr1:72368820:A:G	0.6136	A	G	0.1795	-0.0066	0.0131	36659	63137	0	0.6933	1	72368820	1	72368820	*	rs2613507	R	1	72834503	chr1:72834503	rs2613507	a	g	0.19	-0.0435	0.0083	1.448e-07	72834503	72368820	1	72368820	1	72368820	*	R	-0.503817	-5.24096
chr12:60785279:C:A	0.7373	A	C	0.1681	0.0045	0.0135	36659	63137	0	0.673	12	60785279	12	60785279	*	rs12300404	H	12	61179060	chr12:61179060	rs12300404	a	c	0.1615	0.0346	0.0089	0.0001012	61179060	60785279	12	60785279	12	60785279	*	H	0.333333	3.88764
chr17:39559298:G:T	0.02615	T	G	0.8303	0.0301	0.0135	36659	63137	10.8	0.341	17	39559298	17	39559298	*	rs6503521	K	17	37715551	chr17:37715551	rs6503521	t	g	0.8487	-0.0347	0.0093	0.0001963	37715551	39559298	17	39559298	17	39559298	*	K	2.22963	-3.73118
chr3:185785802:G:T	0.5451	T	G	0.0345	0.0166	0.0275	36659	63137	8.9	0.3595	3	185785802	3	185785802	*	rs74976677	K	3	185503590	chr3:185503590	rs74976677	t	g	0.0359	0.0943	0.0172	3.98e-08	185503590	185785802	3	185785802	3	185785802	*	K	0.603636	5.48256
chr15:49329916:T:C	0.1808	T	C	0.7864	-0.0166	0.0124	36659	63137	29.1	0.1679	15	49329916	15	49329916	*	rs74339964	Y	15	49622113	chr15:49622113	rs74339964	t	c	0.7898	0.0325	0.0079	3.493e-05	49622113	49329916	15	49329916	15	49329916	*	Y	-1.33871	4.11392
chr17:17794940:G:A	0.5018	A	G	0.6208	0.007	0.0104	36659	63137	7.8	0.3696	17	17794940	17	17794940	*	rs8067439	R	17	17698254	chr17:17698254	rs8067439	a	g	0.6349	-0.042	0.0067	3.663e-10	17698254	17794940	17	17794940	17	17794940	*	R	0.673077	-6.26866
chr5:102590257:C:T	0.7239	T	C	0.5771	0.0036	0.0102	36659	63137	0	0.7966	5	102590257	5	102590257	*	rs1995572	Y	5	101925961	chr5:101925961	rs1995572	t	c	0.5751	-0.0341	0.0067	3.603e-07	101925961	102590257	5	102590257	5	102590257	*	Y	0.352941	-5.08955
chr9:95075801:C:T	0.02839	T	C	0.0483	0.0524	0.0239	36659	63137	0	0.9827	9	95075801	9	95075801	*	rs12238780	Y	9	97838083	chr9:97838083	rs12238780	t	c	0.0439	-0.0639	0.016	6.638e-05	97838083	95075801	9	95075801	9	95075801	*	Y	2.19247	-3.99375
chr6:20537730:A:G	0.3829	A	G	0.9491	0.0201	0.023	36659	63137	12.8	0.3221	6	20537730	6	20537730	*	rs7753499	R	6	20537961	chr6:20537961	rs7753499	a	g	0.953	-0.1112	0.0151	1.639e-13	20537961	20537730	6	20537730	6	20537730	*	R	0.873913	-7.36424
chr22:50003244:G:A	0.04497	A	G	0.1918	0.0268	0.0134	36659	63137	0	0.5973	22	50003244	22	50003244	*	rs11101950	R	22	50441673	chr22:50441673	rs11101950	a	g	0.213	0.0397	0.0081	8.467e-07	50441673	50003244	22	50003244	22	50003244	*	R	2	4.90123
chr2:100140846:C:A	0.9782	A	C	0.2416	-0.0003	0.0118	36659	63137	28.4	0.1748	2	100140846	2	100140846	*	rs4850920	M	2	100757308	chr2:100757308	rs4850920	a	c	0.2316	-0.0299	0.0075	7.301e-05	100757308	100140846	2	100140846	2	100140846	*	M	-0.0254237	-3.98667
chr4:17624795:G:A	0.4782	A	G	0.6262	-0.0074	0.0105	36659	63137	0	0.4573	4	17624795	4	17624795	*	rs6841784	R	4	17626418	chr4:17626418	rs6841784	a	g	0.6373	-0.026	0.0066	8.093e-05	17626418	17624795	4	17624795	4	17624795	*	R	-0.704762	-3.93939
chr18:79858689:T:C	0.44	T	C	0.5666	0.0079	0.0103	36659	63137	0	0.6242	18	79858689	18	79858689	*	rs11665573	Y	18	77618689	chr18:77618689	rs11665573	t	c	0.5423	-0.023	0.0064	0.0003168	77618689	79858689	18	79858689	18	79858689	*	Y	0.76699	-3.59375
chr9:3258205:G:A	0.4533	A	G	0.1048	-0.0124	0.0165	36659	63137	0	0.9565	9	3258205	9	3258205	*	rs72699014	R	9	3258205	chr9:3258205	rs72699014	a	g	0.1035	0.0461	0.0105	1.068e-05	3258205	3258205	9	3258205	9	3258205	*	R	-0.751515	4.39048
chr6:14069412:T:A	0.8641	A	T	0.4372	-0.0017	0.0102	36659	63137	47.4	0.03998	6	14069412	6	14069412	*	rs12191668	W	6	14069643	chr6:14069643	rs12191668	a	t	0.435	0.0234	0.0065	0.0003125	14069643	14069412	6	14069412	6	14069412	*	W	-0.166667	3.6
chr8:117224332:G:A	0.6127	A	G	0.4602	-0.0052	0.0104	36659	63137	0	0.6502	8	117224332	8	117224332	*	rs10955807	R	8	118236571	chr8:118236571	rs10955807	a	g	0.475	-0.0442	0.0065	9.838e-12	118236571	117224332	8	117224332	8	117224332	*	R	-0.5	-6.8
chr11:32387120:C:T	0.2713	T	C	0.0339	0.0321	0.0291	36659	63137	57.1	0.00973	11	32387120	11	32387120	*	rs5030336	Y	11	32408666	chr11:32408666	rs5030336	t	c	0.0409	-0.0705	0.0168	2.572e-05	32408666	32387120	11	32387120	11	32387120	*	Y	1.10309	-4.19643
chr3:12168121:G:A	0.2739	A	G	0.0309	0.0318	0.029	36659	63137	0	0.9071	3	12168121	3	12168121	*	rs77889122	R	3	12209621	chr3:12209621	rs77889122	a	g	0.0329	0.0723	0.0181	6.566e-05	12209621	12168121	3	12168121	3	12168121	*	R	1.09655	3.99448
chr8:104608899:A:G	0.8488	A	G	0.9227	0.0036	0.0188	36659	63137	0	0.7858	8	104608899	8	104608899	*	rs78606995	R	8	105621127	chr8:105621127	rs78606995	a	g	0.9276	0.0471	0.0125	0.0001567	105621127	104608899	8	104608899	8	104608899	*	R	0.191489	3.768
chr7:19165310:G:A	0.2671	A	G	0.0533	0.0249	0.0224	36659	63137	0	0.9083	7	19165310	7	19165310	*	rs79146982	V	7	19204933	chr7:19204933	rs79146982	a	g	0.055	0.0534	0.0139	0.0001257	19204933	19165310	7	19165310	7	19165310	*	V	1.11161	3.84173
chr8:11923714:C:T	0.08878	T	C	0.5303	-0.0175	0.0103	36390	62462	11.2	0.3398	8	11923714	8	11923714	*	rs4841629	Y	8	11781223	chr8:11781223	rs4841629	t	c	0.5514	0.0294	0.0065	5.927e-06	11781223	11923714	8	11923714	8	11923714	*	Y	-1.69903	4.52308
chr1:103296913:T:C	0.05033	T	C	0.8267	-0.0261	0.0133	36659	63137	0	0.7662	1	103296913	1	103296913	*	rs11164769	Y	1	103762469	chr1:103762469	rs11164769	t	c	0.819	0.0325	0.0084	0.0001044	103762469	103296913	1	103296913	1	103296913	*	Y	-1.96241	3.86905
chr11:65474566:C:T	0.3932	T	C	0.1859	-0.011	0.0129	36659	63137	46	0.04696	11	65474566	11	65474566	*	rs7128776	Y	11	65242037	chr11:65242037	rs7128776	t	c	0.1899	0.0531	0.0082	7.929e-11	65242037	65474566	11	65474566	11	65474566	*	Y	-0.852713	6.47561
chr8:103365429:A:G	0.7125	A	G	0.7725	0.0044	0.0121	36659	63137	33.8	0.1283	8	103365429	8	103365429	*	rs13266642	R	8	104377657	chr8:104377657	rs13266642	a	g	0.7721	0.0315	0.0076	3.768e-05	104377657	103365429	8	103365429	8	103365429	*	R	0.363636	4.14474
chr12:95180952:C:T	0.9024	T	C	0.0669	0.0025	0.0202	36659	63137	0	0.4431	12	95180952	12	95180952	*	rs67905848	Y	12	95574728	chr12:95574728	rs67905848	t	c	0.0649	0.0524	0.013	5.437e-05	95574728	95180952	12	95180952	12	95180952	*	Y	0.123762	4.03077
chr5:34441376:T:C	0.2233	T	C	0.6319	0.0129	0.0106	36659	63137	0	0.483	5	34441376	5	34441376	*	rs13188210	Y	5	34441481	chr5:34441481	rs13188210	t	c	0.6222	0.0234	0.0066	0.000389	34441481	34441376	5	34441376	5	34441376	*	Y	1.21698	3.54545
chr2:196163650:G:T	0.4006	T	G	0.7461	0.0099	0.0118	36659	63137	42.4	0.06695	2	196163650	2	196163650	*	rs6434830	D	2	197028374	chr2:197028374	rs6434830	t	g	0.7737	-0.0281	0.0076	0.0002365	197028374	196163650	2	196163650	2	196163650	*	D	0.838983	-3.69737
chr4:6291747:A:G	0.03623	A	G	0.4087	-0.0219	0.0104	36659	63137	21.9	0.2349	4	6291747	4	6291747	*	rs13147655	R	4	6293474	chr4:6293474	rs13147655	a	g	0.4048	-0.0841	0.0066	3.131e-37	6293474	6291747	4	6291747	4	6291747	*	R	-2.10577	-12.7424
chr3:136283967:T:C	0.3994	T	C	0.7953	0.0106	0.0125	36659	63137	0	0.7324	3	136283967	3	136283967	*	rs3821445	Y	3	136002809	chr3:136002809	rs3821445	t	c	0.8049	0.0309	0.0081	0.0001267	136002809	136283967	3	136283967	3	136283967	*	Y	0.848	3.81481
chr17:4863509:G:C	0.7064	C	G	0.5583	-0.0038	0.0102	36659	63137	31.7	0.1456	17	4863509	17	4863509	*	rs4790711	B	17	4766804	chr17:4766804	rs4790711	c	g	0.5723	-0.0265	0.0065	4.461e-05	4766804	4863509	17	4863509	17	4863509	*	B	-0.372549	-4.07692
chr9:94919429:G:T	0.7424	T	G	0.0678	0.0066	0.0201	36659	63137	0	0.9102	9	94919429	9	94919429	*	rs117758620	K	9	97681711	chr9:97681711	rs117758620	t	g	0.0658	-0.0474	0.013	0.0002613	97681711	94919429	9	94919429	9	94919429	*	K	0.328358	-3.64615
chr13:91333045:C:A	0.6109	A	C	0.0875	-0.0092	0.018	36659	63137	1.6	0.4263	13	91333045	13	91333045	*	rs112604240	M	13	91985299	chr13:91985299	rs112604240	a	c	0.089	-0.0468	0.0114	4.118e-05	91985299	91333045	13	91333045	13	91333045	*	M	-0.511111	-4.10526
chr14:58427859:T:C	0.6178	T	C	0.4827	-0.0051	0.0102	36659	63137	0	0.9219	14	58427859	14	58427859	*	rs3783694	Y	14	58894577	chr14:58894577	rs3783694	t	c	0.4764	0.025	0.0064	9.067e-05	58894577	58427859	14	58427859	14	58427859	*	Y	-0.5	3.90625
chr7:157201192:C:T	0.4745	T	C	0.1011	-0.0119	0.0167	36659	63137	0	0.469	7	157201192	7	157201192	*	rs10239165	Y	7	156993886	chr7:156993886	rs10239165	t	c	0.0999	-0.0717	0.0108	2.96e-11	156993886	157201192	7	157201192	7	157201192	*	Y	-0.712575	-6.63889
chr17:63476980:C:T	1.347e-09	T	C	0.6103	0.0635	0.0105	36659	63137	0	0.7477	17	63476980	17	63476980	*	rs4292	Y	17	61554341	chr17:61554341	rs4292	t	c	0.6153	-0.0203	0.0067	0.00245	61554341	63476980	17	63476980	17	63476980	*	Y	6.04762	-3.02985
chr14:103148631:G:A	0.07744	A	G	0.8168	0.024	0.0136	36659	63137	26.4	0.1924	14	103148631	14	103148631	*	rs7150854	R	14	103614968	chr14:103614968	rs7150854	a	g	0.812	-0.0311	0.0083	0.00017	103614968	103148631	14	103148631	14	103148631	*	R	1.76471	-3.74699
chr6:31804139:G:C	0.4473	C	G	0.3424	-0.0081	0.0106	36390	62462	42.3	0.07601	6	31804139	6	31804139	*	rs1150748	S	6	31771916	chr6:31771916	rs1150748	c	g	0.323	0.0261	0.0068	0.0001255	31771916	31804139	6	31804139	6	31804139	*	S	-0.764151	3.83824
chr3:115264378:T:A	0.7	A	T	0.2205	0.0047	0.0121	36659	63137	3.1	0.413	3	115264378	3	115264378	*	rs11717699	W	3	114983225	chr3:114983225	rs11717699	a	t	0.2194	0.0268	0.0076	0.0004543	114983225	115264378	3	115264378	3	115264378	*	W	0.38843	3.52632
chr7:157185515:T:A	0.4695	A	T	0.1012	-0.0121	0.0167	36659	63137	0	0.4522	7	157185515	7	157185515	*	rs58409418	W	7	156978209	chr7:156978209	rs58409418	a	t	0.0999	-0.0719	0.0108	2.61e-11	156978209	157185515	7	157185515	7	157185515	*	W	-0.724551	-6.65741
chr7:44110520:C:T	0.2098	T	C	0.5194	0.0127	0.0101	36659	63137	0	0.622	7	44110520	7	44110520	*	rs45532335	Y	7	44150119	chr7:44150119	rs45532335	t	c	0.5254	0.0307	0.0065	2.254e-06	44150119	44110520	7	44110520	7	44110520	*	Y	1.25743	4.72308
chr5:79217344:C:T	0.8873	T	C	0.3462	0.0015	0.0106	36659	63137	9.4	0.355	5	79217344	5	79217344	*	rs57587638	Y	5	78513167	chr5:78513167	rs57587638	t	c	0.3607	-0.0424	0.0068	4.661e-10	78513167	79217344	5	79217344	5	79217344	*	Y	0.141509	-6.23529
chr2:23605951:G:A	0.9614	A	G	0.4085	0.0005	0.0103	36659	63137	0	0.8086	2	23605951	2	23605951	*	rs10865225	R	2	23828821	chr2:23828821	rs10865225	a	g	0.416	0.0238	0.0065	0.0002461	23828821	23605951	2	23605951	2	23605951	*	R	0.0485437	3.66154
chr1:26020058:A:G	0.4103	A	G	0.7922	0.0102	0.0124	36659	63137	0	0.7959	1	26020058	1	26020058	*	rs12754401	R	1	26346549	chr1:26346549	rs12754401	a	g	0.7907	0.0303	0.0079	0.0001141	26346549	26020058	1	26020058	1	26020058	*	R	0.822581	3.83544
chr2:27532245:T:G	0.00858	T	G	0.7881	0.0325	0.0124	36659	63137	0	0.623	2	27532245	2	27532245	*	rs62131879	K	2	27755112	chr2:27755112	rs62131879	t	g	0.7842	-0.0338	0.0079	1.675e-05	27755112	27532245	2	27532245	2	27532245	*	K	2.62097	-4.27848
chr3:22959437:A:T	0.07681	A	T	0.9232	-0.0333	0.0188	36659	63137	0	0.76	3	22959437	3	22959437	*	rs78455073	W	3	23000928	chr3:23000928	rs78455073	a	t	0.9211	-0.0477	0.0118	5.539e-05	23000928	22959437	3	22959437	3	22959437	*	W	-1.77128	-4.04237
chr5:102560690:A:T	0.92	A	T	0.6754	0.0011	0.0108	36659	63137	0	0.8539	5	102560690	5	102560690	*	rs57115212	W	5	101896394	chr5:101896394	rs57115212	a	t	0.6695	0.0351	0.0068	2.503e-07	101896394	102560690	5	102560690	5	102560690	*	W	0.101852	5.16176
chr5:75322361:G:A	0.2961	A	G	0.3525	0.011	0.0105	36659	63137	32.3	0.1408	5	75322361	5	75322361	*	rs13358429	R	5	74618186	chr5:74618186	rs13358429	a	g	0.346	-0.0249	0.0067	0.0002025	74618186	75322361	5	75322361	5	75322361	*	R	1.04762	-3.71642
chr11:17378175:C:G	0.6003	C	G	0.8014	0.0066	0.0126	36659	63137	28.5	0.1739	11	17378175	11	17378175	*	rs59134929	S	11	17399722	chr11:17399722	rs59134929	c	g	0.8027	0.0438	0.0081	5.546e-08	17399722	17378175	11	17378175	11	17378175	*	S	0.52381	5.40741
chr8:11685487:T:C	0.08131	T	C	0.3486	-0.0185	0.0106	36390	62462	0	0.5673	8	11685487	8	11685487	*	rs2409805	Y	8	11542996	chr8:11542996	rs2409805	t	c	0.3428	0.0257	0.0068	0.0001592	11542996	11685487	8	11685487	8	11685487	*	Y	-1.74528	3.77941
chr16:29935387:G:A	0.0002208	A	G	0.5063	-0.038	0.0103	36659	63137	1	0.4318	16	29935387	16	29935387	*	rs11642933	R	16	29946708	chr16:29946708	rs11642933	a	g	0.5411	0.0251	0.0065	0.0001104	29946708	29935387	16	29935387	16	29935387	*	R	-3.68932	3.86154
chr3:46932330:G:C	0.4657	C	G	0.3433	0.0077	0.0106	36659	63137	0	0.5325	3	46932330	3	46932330	*	rs4683296	B	3	46973820	chr3:46973820	rs4683296	c	g	0.3282	-0.0292	0.0068	1.782e-05	46973820	46932330	3	46932330	3	46932330	*	B	0.726415	-4.29412
chr6:26233159:A:G	0.6625	A	G	0.7111	0.0048	0.0111	36659	63137	44	0.05743	6	26233159	6	26233159	*	rs10946808	R	6	26233387	chr6:26233387	rs10946808	a	g	0.7043	0.0279	0.007	6.974e-05	26233387	26233159	6	26233159	6	26233159	*	R	0.432432	3.98571
chr8:94861765:G:C	0.003899	C	G	0.5164	0.0291	0.0101	36659	63137	29.4	0.1659	8	94861765	8	94861765	*	rs7002058	S	8	95873993	chr8:95873993	rs7002058	c	g	0.5065	-0.0384	0.0064	1.828e-09	95873993	94861765	8	94861765	8	94861765	*	S	2.88119	-6
chr2:127115046:A:G	1.387e-08	A	G	0.8403	-0.0778	0.0137	36659	63137	0	0.6924	2	127115046	2	127115046	*	rs13029812	R	2	127872622	chr2:127872622	rs13029812	a	g	0.8312	-0.0117	0.0085	0.1677	127872622	127115046	2	127115046	2	127115046	*	R	-5.67883	-1.37647
chr6:31229366:A:C	0.3446	A	C	0.6357	0.0099	0.0105	36659	63137	0	0.9789	6	31229366	6	31229366	*	rs28397288	M	6	31197143	chr6:31197143	rs28397288	a	c	0.647	-0.0284	0.0067	2.253e-05	31197143	31229366	6	31229366	6	31229366	*	M	0.942857	-4.23881
chr17:18115492:T:C	0.5348	T	C	0.6649	0.0066	0.0107	36659	63137	0	0.4619	17	18115492	17	18115492	*	rs854768	Y	17	18018806	chr17:18018806	rs854768	t	c	0.6831	-0.0275	0.0069	6.905e-05	18018806	18115492	17	18115492	17	18115492	*	Y	0.616822	-3.98551
chr11:69650739:C:A	0.502	A	C	0.5568	0.007	0.0105	36659	63137	0	0.5765	11	69650739	11	69650739	*	rs3212891	M	11	69465507	chr11:69465507	rs3212891	a	c	0.5543	0.025	0.0065	0.0001176	69465507	69650739	11	69650739	11	69650739	*	M	0.666667	3.84615
chr1:149928056:G:A	0.8282	A	G	0.0676	-0.0045	0.0208	36659	63137	18	0.2722	1	149928056	1	149928056	*	rs17643644	R	1	149899948	chr1:149899948	rs17643644	a	g	0.0766	-0.049	0.0123	6.336e-05	149899948	149928056	1	149928056	1	149928056	*	R	-0.216346	-3.98374
chr2:81518811:G:A	0.9129	A	G	0.0803	-0.0021	0.0188	36659	63137	0	0.834	2	81518811	2	81518811	*	rs79492007	R	2	81745935	chr2:81745935	rs79492007	a	g	0.0663	0.0468	0.013	0.0003125	81745935	81518811	2	81518811	2	81518811	*	R	-0.111702	3.6
chr15:41833622:C:T	0.9396	T	C	0.3174	0.0008	0.0108	36659	63137	0	0.9115	15	41833622	15	41833622	*	rs35476790	Y	15	42125820	chr15:42125820	rs35476790	t	c	0.3047	-0.0337	0.007	1.556e-06	42125820	41833622	15	41833622	15	41833622	*	Y	0.0740741	-4.81429
chr3:185789145:T:A	0.4037	A	T	0.2449	0.0098	0.0117	36659	63137	0	0.7821	3	185789145	3	185789145	*	rs4490396	W	3	185506933	chr3:185506933	rs4490396	a	t	0.2569	0.0911	0.0072	1.862e-36	185506933	185789145	3	185789145	3	185789145	*	W	0.837607	12.6528
chr19:33400107:A:T	0.4395	A	T	0.7203	0.0087	0.0113	36659	63137	0	0.7336	19	33400107	19	33400107	*	rs62102718	W	19	33891013	chr19:33891013	rs62102718	a	t	0.7144	-0.0406	0.0071	1.181e-08	33891013	33400107	19	33400107	19	33400107	*	W	0.769912	-5.71831
chr11:47462366:T:C	0.008865	T	C	0.9427	-0.0566	0.0216	36659	63137	13.8	0.3131	11	47462366	11	47462366	*	rs11603587	Y	11	47483918	chr11:47483918	rs11603587	t	c	0.946	-0.0655	0.0142	4.227e-06	47483918	47462366	11	47462366	11	47462366	*	Y	-2.62037	-4.61268
chr2:422144:T:C	0.002629	T	C	0.9478	-0.07	0.0233	36659	63137	0	0.9873	2	422144	2	422144	*	rs62107261	Y	2	422144	chr2:422144	rs62107261	t	c	0.9541	0.1019	0.0161	2.621e-10	422144	422144	2	422144	2	422144	*	Y	-3.00429	6.32919
chr13:26101181:G:A	0.8832	A	G	0.7912	0.0019	0.0127	36659	63137	0	0.8414	13	26101181	13	26101181	*	rs4769456	R	13	26675319	chr13:26675319	rs4769456	a	g	0.8102	0.0315	0.0082	0.0001147	26675319	26101181	13	26101181	13	26101181	*	R	0.149606	3.84146
chr6:31497326:T:C	0.02837	T	C	0.3627	0.0229	0.0104	36390	62462	0	0.9254	6	31497326	6	31497326	*	rs2534674	Y	6	31465103	chr6:31465103	rs2534674	t	c	0.3767	-0.0373	0.0066	1.561e-08	31465103	31497326	6	31497326	6	31497326	*	Y	2.20192	-5.65152
chr2:43613534:G:C	0.0105	C	G	0.1263	-0.0388	0.0152	36659	63137	0	0.9709	2	43613534	2	43613534	*	rs12471904	B	2	43840673	chr2:43840673	rs12471904	c	g	0.1269	-0.0816	0.0097	5.287e-17	43840673	43613534	2	43613534	2	43613534	*	B	-2.55263	-8.41237
chr6:167012407:A:G	0.6525	A	G	0.9835	-0.0177	0.0392	36659	63137	0	0.991	6	167012407	6	167012407	*	rs3798311	R	6	167425895	chr6:167425895	rs3798311	a	g	0.9841	-0.0994	0.0258	0.0001138	167425895	167012407	6	167012407	6	167012407	*	R	-0.451531	-3.85271
chr6:32715973:T:C	2.423e-05	T	C	0.8676	0.064	0.0152	36659	63137	11.8	0.3314	6	32715973	6	32715973	*	rs9275610	Y	6	32683750	chr6:32683750	rs9275610	t	c	0.8661	-0.0676	0.0094	7.296e-13	32683750	32715973	6	32715973	6	32715973	*	Y	4.21053	-7.19149
chr8:104624273:T:C	0.2611	T	C	0.8809	0.0174	0.0155	36659	63137	22.5	0.2293	8	104624273	8	104624273	*	rs7465442	Y	8	105636501	chr8:105636501	rs7465442	t	c	0.8806	0.0368	0.0099	0.0002158	105636501	104624273	8	104624273	8	104624273	*	Y	1.12258	3.71717
chr17:68130411:G:A	0.4212	A	G	0.168	-0.011	0.0137	36659	63137	0	0.6005	17	68130411	17	68130411	*	rs74196682	R	17	66126552	chr17:66126552	rs74196682	a	g	0.1751	0.0348	0.0084	3.258e-05	66126552	68130411	17	68130411	17	68130411	*	R	-0.80292	4.14286
chr5:50317811:G:T	0.75	T	G	0.6392	-0.0036	0.0112	36659	63137	49.7	0.03038	5	50317811	5	50317811	*	rs7341010	K	5	49613645	chr5:49613645	rs7341010	t	g	0.6581	-0.0248	0.0067	0.0002148	49613645	50317811	5	50317811	5	50317811	*	K	-0.321429	-3.70149
chr5:103042185:C:T	0.4656	T	C	0.3027	0.008	0.011	36659	63137	30.1	0.1594	5	103042185	5	103042185	*	rs6883113	Y	5	102377889	chr5:102377889	rs6883113	t	c	0.3121	0.0421	0.0069	1.113e-09	102377889	103042185	5	103042185	5	103042185	*	Y	0.727273	6.10145
chr20:43708044:C:G	0.01355	C	G	0.186	-0.034	0.0138	36659	63137	0	0.6946	20	43708044	20	43708044	*	rs420755	V	20	42336684	chr20:42336684	rs420755	c	g	0.1623	-0.0396	0.0088	6.714e-06	42336684	43708044	20	43708044	20	43708044	*	V	-2.46377	-4.5
chr8:9715169:A:G	0.0003495	A	G	0.3598	-0.0379	0.0106	36390	62462	9.7	0.3533	8	9715169	8	9715169	*	rs12155819	R	8	9572679	chr8:9572679	rs12155819	a	g	0.3631	0.0303	0.0067	6.133e-06	9572679	9715169	8	9715169	8	9715169	*	R	-3.57547	4.52239
chr7:72072026:G:C	0.3566	C	G	0.0199	-0.0378	0.041	36227	62057	21	0.2562	7	72072026	7	72072026	*	rs117476173	S	7	71537011	chr7:71537011	rs117476173	c	g	0.0206	0.0905	0.0253	0.0003547	71537011	72072026	7	72072026	7	72072026	*	S	-0.921951	3.57708
chr3:152310577:T:C	0.3585	T	C	0.8917	0.015	0.0164	36659	63137	6.5	0.3819	3	152310577	3	152310577	*	rs17368784	Y	3	152028366	chr3:152028366	rs17368784	t	c	0.899	0.0415	0.0108	0.000119	152028366	152310577	3	152310577	3	152310577	*	Y	0.914634	3.84259
chr6:50905488:A:G	0.7738	A	G	0.8397	-0.0039	0.0137	36659	63137	0	0.7209	6	50905488	6	50905488	*	rs62407770	R	6	50873201	chr6:50873201	rs62407770	a	g	0.8212	-0.0578	0.0083	2.791e-12	50873201	50905488	6	50905488	6	50905488	*	R	-0.284672	-6.96386
chr20:52474746:G:C	0.9222	C	G	0.2804	-0.0011	0.0112	36659	63137	0	0.4919	20	52474746	20	52474746	*	rs13043154	S	20	51091285	chr20:51091285	rs13043154	c	g	0.2847	-0.0276	0.0071	0.000106	51091285	52474746	20	52474746	20	52474746	*	S	-0.0982143	-3.88732
chr10:112842985:G:A	0.6077	A	G	0.1553	0.0076	0.0149	36659	63137	0	0.5459	10	112842985	10	112842985	*	rs10885388	V	10	114602744	chr10:114602744	rs10885388	a	g	0.1685	-0.0458	0.0088	1.914e-07	114602744	112842985	10	112842985	10	112842985	*	V	0.510067	-5.20455
chr6:7255417:C:T	0.1025	T	C	0.185	-0.0214	0.0131	36659	63137	11.7	0.333	6	7255417	6	7255417	*	rs9505097	Y	6	7255650	chr6:7255650	rs9505097	t	c	0.2017	-0.0388	0.008	1.083e-06	7255650	7255417	6	7255417	6	7255417	*	Y	-1.63359	-4.85
chr3:13316630:C:T	0.9639	T	C	0.4412	0.0005	0.0102	36659	63137	0	0.4603	3	13316630	3	13316630	*	rs1048620	Y	3	13358130	chr3:13358130	rs1048620	t	c	0.4546	0.0281	0.0064	1.084e-05	13358130	13316630	3	13316630	3	13316630	*	Y	0.0490196	4.39062
chr5:118658369:C:A	0.8644	A	C	0.196	0.0022	0.0127	36659	63137	0	0.8568	5	118658369	5	118658369	*	rs6861314	M	5	117994064	chr5:117994064	rs6861314	a	c	0.2064	0.0282	0.0079	0.0003292	117994064	118658369	5	118658369	5	118658369	*	M	0.173228	3.56962
chr3:182550059:A:G	0.9895	A	G	0.6886	0.0001	0.0112	36294	57031	0	0.9323	3	182550059	3	182550059	*	rs4859133	R	3	182267847	chr3:182267847	rs4859133	a	g	0.6903	0.0241	0.0069	0.0004875	182267847	182550059	3	182550059	3	182550059	*	R	0.00892857	3.49275
chr5:144059958:A:C	0.7695	A	C	0.916	-0.0056	0.0192	36659	63137	22.8	0.2258	5	144059958	5	144059958	*	rs2193930	M	5	143439523	chr5:143439523	rs2193930	a	c	0.921	-0.0522	0.0123	2.034e-05	143439523	144059958	5	144059958	5	144059958	*	M	-0.291667	-4.2439
chr8:10951177:A:T	0.1956	A	T	0.7957	-0.0165	0.0127	36390	62462	0	0.8685	8	10951177	8	10951177	*	rs57327348	W	8	10808687	chr8:10808687	rs57327348	a	t	0.7782	0.0452	0.0079	8.613e-09	10808687	10951177	8	10951177	8	10951177	*	W	-1.29921	5.72152
chr1:94751833:G:A	0.1567	A	G	0.4525	-0.0144	0.0102	36659	63137	0	0.4837	1	94751833	1	94751833	*	rs2997382	R	1	95217389	chr1:95217389	rs2997382	a	g	0.4571	-0.0229	0.0064	0.0003364	95217389	94751833	1	94751833	1	94751833	*	R	-1.41176	-3.57812
chr3:47251337:G:A	0.9385	A	G	0.5835	-0.0008	0.0103	36659	63137	0	0.6805	3	47251337	3	47251337	*	rs4683326	R	3	47292827	chr3:47292827	rs4683326	a	g	0.6011	0.0278	0.0065	1.848e-05	47292827	47251337	3	47251337	3	47251337	*	R	-0.0776699	4.27692
chr22:46234737:G:C	0.243	C	G	0.186	-0.0151	0.0129	36659	63137	33.9	0.1274	22	46234737	22	46234737	*	rs4253778	B	22	46630634	chr22:46630634	rs4253778	c	g	0.1788	0.0365	0.0086	2.125e-05	46630634	46234737	22	46234737	22	46234737	*	B	-1.17054	4.24419
chr8:104579126:A:G	0.9863	A	G	0.925	0.0003	0.019	36659	63137	0	0.69	8	104579126	8	104579126	*	rs11775331	R	8	105591354	chr8:105591354	rs11775331	a	g	0.928	0.0473	0.0125	0.0001469	105591354	104579126	8	104579126	8	104579126	*	R	0.0157895	3.784
chr17:14642337:G:A	0.6845	A	G	0.1466	-0.0058	0.0144	36659	63137	0	0.5061	17	14642337	17	14642337	*	rs9902835	R	17	14545654	chr17:14545654	rs9902835	a	g	0.1343	0.0343	0.0094	0.0002727	14545654	14642337	17	14642337	17	14642337	*	R	-0.402778	3.64894
chr2:164512078:C:A	0.2768	A	C	0.8318	0.0151	0.0139	36659	63137	0	0.6929	2	164512078	2	164512078	*	rs474066	M	2	165368588	chr2:165368588	rs474066	a	c	0.8436	0.0327	0.009	0.0002817	165368588	164512078	2	164512078	2	164512078	*	M	1.08633	3.63333
chr13:58031127:G:C	0.5608	C	G	0.1651	0.0079	0.0136	36659	63137	6.2	0.3843	13	58031127	13	58031127	*	rs12585096	B	13	58605261	chr13:58605261	rs12585096	c	g	0.1787	-0.0425	0.0084	3.897e-07	58605261	58031127	13	58031127	13	58031127	*	B	0.580882	-5.05952
chr4:184718807:C:T	0.5049	T	C	0.1681	0.009	0.0136	36659	63137	36.2	0.1097	4	184718807	4	184718807	*	rs6833858	Y	4	185639961	chr4:185639961	rs6833858	t	c	0.1556	-0.0313	0.0088	0.0003725	185639961	184718807	4	184718807	4	184718807	*	Y	0.661765	-3.55682
chr1:62145827:A:G	0.114	A	G	0.7802	-0.0193	0.0122	36659	63137	0	0.6112	1	62145827	1	62145827	*	rs12038790	R	1	62611499	chr1:62611499	rs12038790	a	g	0.7915	-0.0319	0.0079	4.859e-05	62611499	62145827	1	62145827	1	62145827	*	R	-1.58197	-4.03797
chr14:38358587:T:C	0.8185	T	C	0.7658	0.0027	0.0119	36659	63137	0	0.6167	14	38358587	14	38358587	*	rs17107886	Y	14	38827791	chr14:38827791	rs17107886	t	c	0.7474	0.036	0.0073	9.021e-07	38827791	38358587	14	38358587	14	38358587	*	Y	0.226891	4.93151
chr12:60815122:A:G	0.9294	A	G	0.8334	-0.0012	0.0135	36659	63137	0	0.6064	12	60815122	12	60815122	*	rs11173630	R	12	61208903	chr12:61208903	rs11173630	a	g	0.84	-0.0331	0.0087	0.0001396	61208903	60815122	12	60815122	12	60815122	*	R	-0.0888889	-3.8046
chr5:103251872:C:T	0.4407	T	C	0.3117	0.0084	0.0109	36659	63137	25.4	0.2023	5	103251872	5	103251872	*	rs6876072	H	5	102587573	chr5:102587573	rs6876072	t	c	0.3235	0.0394	0.0068	7.068e-09	102587573	103251872	5	103251872	5	103251872	*	H	0.770642	5.79412
chr15:76917353:T:C	0.6854	T	C	0.5034	0.0041	0.0102	36659	63137	0	0.6584	15	76917353	15	76917353	*	rs4886507	Y	15	77209694	chr15:77209694	rs4886507	t	c	0.5044	-0.0274	0.0064	1.786e-05	77209694	76917353	15	76917353	15	76917353	*	Y	0.401961	-4.28125
chr6:32616832:A:C	0.3871	A	C	0.1271	0.0135	0.0156	35353	56437	35.4	0.1345	6	32616832	6	32616832	*	rs3129757	M	6	32584609	chr6:32584609	rs3129757	a	c	0.1579	-0.0726	0.009	7.462e-16	32584609	32616832	6	32616832	6	32616832	*	M	0.865385	-8.06667
chr6:31251313:G:A	0.8085	A	G	0.8693	-0.0037	0.0151	36390	62462	0	0.5017	6	31251313	6	31251313	*	rs3130428	R	6	31219090	chr6:31219090	rs3130428	a	g	0.842	0.0598	0.0089	1.826e-11	31219090	31251313	6	31251313	6	31251313	*	R	-0.245033	6.7191
chr2:55020341:T:C	0.4744	T	C	0.4796	-0.0072	0.0101	36659	63137	0	0.4718	2	55020341	2	55020341	*	rs12464070	Y	2	55247477	chr2:55247477	rs12464070	t	c	0.4719	0.0287	0.0064	7.003e-06	55247477	55020341	2	55020341	2	55020341	*	Y	-0.712871	4.48438
chr2:158562157:G:A	0.3165	A	G	0.1295	-0.0151	0.0151	36659	63137	0	0.5398	2	158562157	2	158562157	*	rs56352104	R	2	159418669	chr2:159418669	rs56352104	a	g	0.1172	0.0354	0.0099	0.0003723	159418669	158562157	2	158562157	2	158562157	*	R	-1	3.57576
chr15:77359903:T:A	0.7388	A	T	0.0442	0.0084	0.0251	36659	63137	39.7	0.08423	15	77359903	15	77359903	*	rs149855234	W	15	77652245	chr15:77652245	rs149855234	a	t	0.0527	-0.0538	0.0151	0.0003593	77652245	77359903	15	77359903	15	77359903	*	W	0.334661	-3.56291
chr19:33509119:C:T	0.3765	T	C	0.355	-0.0094	0.0106	36659	63137	0	0.8954	19	33509119	19	33509119	*	rs430752	Y	19	34000025	chr19:34000025	rs430752	t	c	0.3582	0.0321	0.0066	1.136e-06	34000025	33509119	19	33509119	19	33509119	*	Y	-0.886792	4.86364
chr3:138343490:G:A	0.2884	A	G	0.6467	-0.0113	0.0106	36659	63137	0	0.7167	3	138343490	3	138343490	*	rs9846198	R	3	138062332	chr3:138062332	rs9846198	a	g	0.6467	-0.0331	0.0067	7.828e-07	138062332	138343490	3	138343490	3	138343490	*	R	-1.06604	-4.9403
chr20:38207252:T:C	0.2551	T	C	0.5436	-0.0116	0.0102	36659	63137	7.4	0.3732	20	38207252	20	38207252	*	rs2881140	Y	20	36835654	chr20:36835654	rs2881140	t	c	0.5338	0.0244	0.0064	0.0001333	36835654	38207252	20	38207252	20	38207252	*	Y	-1.13725	3.8125
chr3:23218976:G:A	0.306	A	G	0.6004	0.0106	0.0103	36659	63137	32.3	0.1405	3	23218976	3	23218976	*	rs7617072	R	3	23260467	chr3:23260467	rs7617072	a	g	0.6229	-0.0233	0.0066	0.0004119	23260467	23218976	3	23218976	3	23218976	*	R	1.02913	-3.5303
chr7:51125967:G:A	0.8225	A	G	0.0997	0.0038	0.017	36659	63137	10.8	0.3409	7	51125967	7	51125967	*	rs77121357	R	7	51193664	chr7:51193664	rs77121357	a	g	0.1095	-0.037	0.0104	0.0003576	51193664	51125967	7	51125967	7	51125967	*	R	0.223529	-3.55769
chr2:65436802:C:T	0.9439	T	C	0.3273	-0.0008	0.0108	36659	63137	8.5	0.3632	2	65436802	2	65436802	*	rs11694714	Y	2	65663936	chr2:65663936	rs11694714	t	c	0.3314	0.0244	0.0067	0.0002713	65663936	65436802	2	65436802	2	65436802	*	Y	-0.0740741	3.64179
chr6:126726631:C:A	0.6291	A	C	0.2549	0.0056	0.0116	36659	63137	0	0.9639	6	126726631	6	126726631	*	rs1101560	M	6	127047776	chr6:127047776	rs1101560	a	c	0.2586	-0.0259	0.0073	0.0004096	127047776	126726631	6	126726631	6	126726631	*	M	0.482759	-3.54795
chr9:20699296:G:C	0.5103	C	G	0.8521	-0.0096	0.0146	36659	63137	0	0.9993	9	20699296	9	20699296	*	rs10757144	S	9	20699295	chr9:20699295	rs10757144	c	g	0.8434	0.0424	0.0089	1.896e-06	20699295	20699296	9	20699296	9	20699296	*	S	-0.657534	4.76404
chr5:103314823:T:G	0.206	T	G	0.635	0.0133	0.0105	36659	63137	33.8	0.1286	5	103314823	5	103314823	*	rs372564	K	5	102650524	chr5:102650524	rs372564	t	g	0.6292	-0.0261	0.0066	7.596e-05	102650524	103314823	5	103314823	5	103314823	*	K	1.26667	-3.95455
chr1:177937522:G:A	0.2037	A	G	0.2055	0.0158	0.0124	36659	63137	54.6	0.01497	1	177937522	1	177937522	*	rs6676302	R	1	177906657	chr1:177906657	rs6676302	a	g	0.2	-0.0297	0.008	0.0001897	177906657	177937522	1	177937522	1	177937522	*	R	1.27419	-3.7125
chr6:140228891:T:A	0.09009	A	T	0.2017	-0.0212	0.0125	36659	63137	0	0.5521	6	140228891	6	140228891	*	rs12664198	W	6	140550028	chr6:140550028	rs12664198	a	t	0.2109	-0.0359	0.0079	4.838e-06	140550028	140228891	6	140228891	6	140228891	*	W	-1.696	-4.5443
chr9:95300075:C:G	0.1899	C	G	0.9854	-0.0572	0.0436	36496	62732	3.4	0.4087	9	95300075	9	95300075	*	rs10993506	S	9	98062357	chr9:98062357	rs10993506	c	g	0.9853	0.0986	0.0275	0.0003427	98062357	95300075	9	95300075	9	95300075	*	S	-1.31193	3.58545

### Sheet: LD-Clumped AD3_T2D
Supplementary Table. LD-Clumped overlapped chromosome positions in build 38. AD3: pval threshold of 5e-8. BMI: pval threshold of 5e-4. LD-Clumped p-value reported for AD.
rsid	pval
rs601945	4.662e-23
rs12287076	1.183e-08
rs4311	8.077e-10
rs654415	9.894e-16
rs41289512	1.62e-272
rs12462573	1.25e-117
rs440446	3.21e-169
rs60049679	1.18e-183

### Sheet: AD1_T2D_Female
Supplementary Table. Overlapped chromosome positions in build 38. AD1: pval threshold of 5e-8. T2D: pval threshold of 5e-4.
hm_variant_id	hm_rsid	chromosome_number_AD1	chromosome_position_x	other_allele_AD1	effect_allele_AD1	beta_AD1	odds_ratio_AD1	hm_ci_lower	hm_ci_upper	EAF_AD1	hm_code	variant_id	p_value_AD1	chromosome	base_pair_location	effect_allele	other_allele	effect_allele_frequency	odds_ratio	ci_lower	ci_upper	beta	standard_error_AD1	n_cas	n_con	chr	position	seqnames_x	pos_x	strand_x	rsid_AD1	alleles_as_ambig_x	chr_pos	SNP	chromosome_number_T2D_Female	Pos	effect_allele_T2D_Female	other_allele_T2D_Female	EAF_T2D_Female	beta_T2D_Female	standard_error_T2D_Female	p_value_T2D_Female	Neff	old_hg19_POS	chromosome_position_y	chr_hg38	seqnames_y	pos_y	strand_y	rsid_T2D_Female	alleles_as_ambig_y
6_32372293_C_T	rs1980496	6	32372293	C	T	-0.0573	0.944	0.929	0.96	0.3801	10	rs1980496	2.567e-11	6	32372293	T	C	0.3801	0.944	0.929	0.96	-0.0573	0.0086	84628	394877	6	32372293	6	32372293	*	rs1980496	Y	chr6:32372293	6:32340070	6	32340070	T	C	0.39	0.069	0.01	8.4e-12	94500	32340070	32372293	chr6	6	32372293	*	rs1980496	B
6_32372877_G_A	rs9268400	6	32372877	G	A	-0.0569	0.945	0.928	0.962	0.2798	10	rs9268400	6.12e-10	6	32372877	A	G	0.2798	0.945	0.928	0.962	-0.0569	0.0092	84628	394877	6	32372877	6	32372877	*	rs9268400	R	chr6:32372877	6:32340654	6	32340654	A	G	0.28	0.059	0.011	5.6e-08	94500	32340654	32372877	chr6	6	32372877	*	rs9268400	R
6_32373541_A_G	rs9268401	6	32373541	A	G	-0.0554	0.946074	0.929368	0.963391	0.2812	11	rs9268401	1.686e-09	6	32373541	A	G	0.7188	1.057	1.038	1.076	0.0554	0.0092	84628	394877	6	32373541	6	32373541	*	rs9268401	R	chr6:32373541	6:32341318	6	32341318	A	G	0.72	-0.059	0.011	6.2e-08	94500	32341318	32373541	chr6	6	32373541	*	rs9268401	R
6_32373696_T_C	rs9268403	6	32373696	T	C	-0.0567	0.94518	0.927644	0.962464	0.2801	11	rs9268403	6.819e-10	6	32373696	T	C	0.7199	1.058	1.039	1.078	0.0567	0.0092	84628	394877	6	32373696	6	32373696	*	rs9268403	Y	chr6:32373696	6:32341473	6	32341473	T	C	0.72	-0.058	0.011	8.9e-08	94500	32341473	32373696	chr6	6	32373696	*	rs9268403	Y
6_32373942_C_T	rs9268404	6	32373942	C	T	-0.0568	0.945	0.928	0.962	0.28	10	rs9268404	6.512e-10	6	32373942	T	C	0.28	0.945	0.928	0.962	-0.0568	0.0092	84628	394877	6	32373942	6	32373942	*	rs9268404	Y	chr6:32373942	6:32341719	6	32341719	T	C	0.28	0.059	0.011	6.5e-08	94500	32341719	32373942	chr6	6	32373942	*	rs9268404	Y
6_32374310_C_T	rs9268405	6	32374310	C	T	-0.0569	0.945	0.928	0.962	0.2801	10	rs9268405	6.064e-10	6	32374310	T	C	0.2801	0.945	0.928	0.962	-0.0569	0.0092	84628	394877	6	32374310	6	32374310	*	rs9268405	Y	chr6:32374310	6:32342087	6	32342087	T	C	0.28	0.058	0.011	1e-07	94500	32342087	32374310	chr6	6	32374310	*	rs9268405	H
6_32374352_C_T	rs9268406	6	32374352	C	T	-0.0569	0.945	0.928	0.962	0.28	10	rs9268406	6.09e-10	6	32374352	T	C	0.28	0.945	0.928	0.962	-0.0569	0.0092	84628	394877	6	32374352	6	32374352	*	rs9268406	Y	chr6:32374352	6:32342129	6	32342129	T	C	0.28	0.058	0.011	1e-07	94500	32342129	32374352	chr6	6	32374352	*	rs9268406	Y
6_32374389_T_C	rs9268407	6	32374389	T	C	-0.0566	0.94518	0.928505	0.962464	0.28	11	rs9268407	7.088e-10	6	32374389	T	C	0.72	1.058	1.039	1.077	0.0566	0.0092	84628	394877	6	32374389	6	32374389	*	rs9268407	Y	chr6:32374389	6:32342166	6	32342166	T	C	0.72	-0.058	0.011	1e-07	94500	32342166	32374389	chr6	6	32374389	*	rs9268407	Y
6_32374862_A_C	rs9268409	6	32374862	A	C	-0.0566	0.94518	0.928505	0.962464	0.2792	11	rs9268409	7.704e-10	6	32374862	A	C	0.7208	1.058	1.039	1.077	0.0566	0.0092	84628	394877	6	32374862	6	32374862	*	rs9268409	M	chr6:32374862	6:32342639	6	32342639	A	C	0.72	-0.059	0.011	8e-08	94500	32342639	32374862	chr6	6	32374862	*	rs9268409	H
6_32375241_T_A	rs9268412	6	32375241	T	A	-0.0568	0.945	0.928	0.962	0.2792	5	rs9268412	6.852e-10	6	32375241	A	T	0.2792	0.945	0.928	0.962	-0.0568	0.0092	84628	394877	6	32375241	6	32375241	*	rs9268412	W	chr6:32375241	6:32343018	6	32343018	A	T	0.28	0.059	0.011	8e-08	94500	32343018	32375241	chr6	6	32375241	*	rs9268412	H
6_32375318_T_C	rs9268413	6	32375318	T	C	-0.0567	0.94518	0.927644	0.962464	0.2793	11	rs9268413	7.068e-10	6	32375318	T	C	0.7207	1.058	1.039	1.078	0.0567	0.0092	84628	394877	6	32375318	6	32375318	*	rs9268413	Y	chr6:32375318	6:32343095	6	32343095	T	C	0.72	-0.058	0.011	8.4e-08	94500	32343095	32375318	chr6	6	32375318	*	rs9268413	Y
6_32375318_T_C	rs9268413	6	32375318	T	C	-0.0567	0.94518	0.927644	0.962464	0.2793	11	rs9268413	7.068e-10	6	32375318	T	C	0.7207	1.058	1.039	1.078	0.0567	0.0092	84628	394877	6	32375318	6	32375318	*	rs879887851	R	chr6:32375318	6:32343095	6	32343095	T	C	0.72	-0.058	0.011	8.4e-08	94500	32343095	32375318	chr6	6	32375318	*	rs9268413	Y
6_32375319_G_A	rs9268414	6	32375319	G	A	-0.0566	0.945	0.928	0.962	0.2792	10	rs9268414	7.635e-10	6	32375319	A	G	0.2792	0.945	0.928	0.962	-0.0566	0.0092	84628	394877	6	32375319	6	32375319	*	rs9268414	R	chr6:32375319	6:32343096	6	32343096	A	G	0.28	0.058	0.011	8.9e-08	94500	32343096	32375319	chr6	6	32375319	*	rs9268414	R
6_32375490_G_C	rs9268415	6	32375490	G	C	-0.0568	0.945	0.928	0.962	0.28	5	rs9268415	6.551e-10	6	32375490	C	G	0.28	0.945	0.928	0.962	-0.0568	0.0092	84628	394877	6	32375490	6	32375490	*	rs9268415	S	chr6:32375490	6:32343267	6	32343267	C	G	0.28	0.058	0.011	1.1e-07	94500	32343267	32375490	chr6	6	32375490	*	rs9268415	S
6_32375607_A_G	rs9268416	6	32375607	A	G	-0.0568	0.94518	0.927644	0.961538	0.28	11	rs9268416	6.48e-10	6	32375607	A	G	0.72	1.058	1.04	1.078	0.0568	0.0092	84628	394877	6	32375607	6	32375607	*	rs9268416	R	chr6:32375607	6:32343384	6	32343384	A	G	0.72	-0.058	0.011	1.1e-07	94500	32343384	32375607	chr6	6	32375607	*	rs9268416	R
6_32375839_A_G	rs9268417	6	32375839	A	G	-0.0567	0.94518	0.927644	0.962464	0.2802	11	rs9268417	6.659e-10	6	32375839	A	G	0.7198	1.058	1.039	1.078	0.0567	0.0092	84628	394877	6	32375839	6	32375839	*	rs9268417	R	chr6:32375839	6:32343616	6	32343616	A	G	0.72	-0.057	0.011	1.4e-07	94500	32343616	32375839	chr6	6	32375839	*	rs9268417	R
6_32375909_T_C	rs9268418	6	32375909	T	C	-0.0565	0.94518	0.928505	0.962464	0.2802	11	rs9268418	7.527e-10	6	32375909	T	C	0.7198	1.058	1.039	1.077	0.0565	0.0092	84628	394877	6	32375909	6	32375909	*	rs9268418	Y	chr6:32375909	6:32343686	6	32343686	T	C	0.72	-0.058	0.011	1.3e-07	94500	32343686	32375909	chr6	6	32375909	*	rs9268418	Y
6_32376092_A_G	rs9268421	6	32376092	A	G	-0.0569	0.944287	0.927644	0.961538	0.2796	11	rs9268421	6.239e-10	6	32376092	A	G	0.7204	1.059	1.04	1.078	0.0569	0.0092	84628	394877	6	32376092	6	32376092	*	rs9268421	R	chr6:32376092	6:32343869	6	32343869	A	G	0.72	-0.058	0.011	9.8e-08	94500	32343869	32376092	chr6	6	32376092	*	rs9268421	R
6_32376096_G_A	rs9268422	6	32376096	G	A	-0.0569	0.945	0.928	0.962	0.2796	10	rs9268422	6.251e-10	6	32376096	A	G	0.2796	0.945	0.928	0.962	-0.0569	0.0092	84628	394877	6	32376096	6	32376096	*	rs9268422	R	chr6:32376096	6:32343873	6	32343873	A	G	0.28	0.058	0.011	9.3e-08	94500	32343873	32376096	chr6	6	32376096	*	rs9268422	V
6_32376105_C_T	rs9268423	6	32376105	C	T	-0.0569	0.945	0.928	0.962	0.2796	10	rs9268423	6.024e-10	6	32376105	T	C	0.2796	0.945	0.928	0.962	-0.0569	0.0092	84628	394877	6	32376105	6	32376105	*	rs9268423	Y	chr6:32376105	6:32343882	6	32343882	T	C	0.28	0.058	0.011	9.8e-08	94500	32343882	32376105	chr6	6	32376105	*	rs9268423	Y
6_32376208_T_C	rs9268424	6	32376208	T	C	-0.0568	0.94518	0.927644	0.961538	0.28	11	rs9268424	6.533e-10	6	32376208	T	C	0.72	1.058	1.04	1.078	0.0568	0.0092	84628	394877	6	32376208	6	32376208	*	rs9268424	Y	chr6:32376208	6:32343985	6	32343985	T	C	0.72	-0.058	0.011	1.2e-07	94500	32343985	32376208	chr6	6	32376208	*	rs9268424	Y
6_32376599_C_T	rs9268425	6	32376599	C	T	-0.0567	0.945	0.928	0.962	0.28	10	rs9268425	6.746e-10	6	32376599	T	C	0.28	0.945	0.928	0.962	-0.0567	0.0092	84628	394877	6	32376599	6	32376599	*	rs9268425	Y	chr6:32376599	6:32344376	6	32344376	T	C	0.28	0.058	0.011	1.1e-07	94500	32344376	32376599	chr6	6	32376599	*	rs9268425	Y
6_32376954_A_G	rs9268426	6	32376954	A	G	-0.0567	0.94518	0.927644	0.962464	0.28	11	rs9268426	6.656e-10	6	32376954	A	G	0.72	1.058	1.039	1.078	0.0567	0.0092	84628	394877	6	32376954	6	32376954	*	rs9268426	R	chr6:32376954	6:32344731	6	32344731	A	G	0.72	-0.058	0.011	1.1e-07	94500	32344731	32376954	chr6	6	32376954	*	rs9268426	R
6_32377031_C_T	rs9268427	6	32377031	C	T	-0.0569	0.945	0.928	0.962	0.2799	10	rs9268427	6.103e-10	6	32377031	T	C	0.2799	0.945	0.928	0.962	-0.0569	0.0092	84628	394877	6	32377031	6	32377031	*	rs9268427	Y	chr6:32377031	6:32344808	6	32344808	T	C	0.28	0.058	0.011	1.1e-07	94500	32344808	32377031	chr6	6	32377031	*	rs9268427	Y
6_32377196_G_T	rs9268428	6	32377196	G	T	-0.0567	0.945	0.928	0.962	0.2801	10	rs9268428	6.56e-10	6	32377196	T	G	0.2801	0.945	0.928	0.962	-0.0567	0.0092	84628	394877	6	32377196	6	32377196	*	rs9268428	K	chr6:32377196	6:32344973	6	32344973	T	G	0.28	0.058	0.011	1.3e-07	94500	32344973	32377196	chr6	6	32377196	*	rs9268428	D
6_32377275_A_G	rs9268429	6	32377275	A	G	-0.0565	0.94518	0.928505	0.962464	0.2802	11	rs9268429	7.436e-10	6	32377275	A	G	0.7198	1.058	1.039	1.077	0.0565	0.0092	84628	394877	6	32377275	6	32377275	*	rs9268429	R	chr6:32377275	6:32345052	6	32345052	A	G	0.72	-0.058	0.011	1.2e-07	94500	32345052	32377275	chr6	6	32377275	*	rs9268429	R
6_32377666_G_T	rs2894252	6	32377666	G	T	-0.0567	0.945	0.928	0.962	0.28	10	rs2894252	6.817e-10	6	32377666	T	G	0.28	0.945	0.928	0.962	-0.0567	0.0092	84628	394877	6	32377666	6	32377666	*	rs2894252	D	chr6:32377666	6:32345443	6	32345443	T	G	0.28	0.058	0.011	1.2e-07	94500	32345443	32377666	chr6	6	32377666	*	rs2894252	D
6_32377737_T_G	rs9268431	6	32377737	T	G	-0.0567	0.94518	0.927644	0.962464	0.28	11	rs9268431	6.952e-10	6	32377737	T	G	0.72	1.058	1.039	1.078	0.0567	0.0092	84628	394877	6	32377737	6	32377737	*	rs9268431	K	chr6:32377737	6:32345514	6	32345514	T	G	0.72	-0.058	0.011	1e-07	94500	32345514	32377737	chr6	6	32377737	*	rs9268431	K
6_32377890_A_G	rs9268432	6	32377890	A	G	-0.0567	0.94518	0.927644	0.962464	0.28	11	rs9268432	6.817e-10	6	32377890	A	G	0.72	1.058	1.039	1.078	0.0567	0.0092	84628	394877	6	32377890	6	32377890	*	rs9268432	R	chr6:32377890	6:32345667	6	32345667	A	G	0.72	-0.058	0.011	1e-07	94500	32345667	32377890	chr6	6	32377890	*	rs9268432	R
6_32378114_T_G	rs9268433	6	32378114	T	G	-0.0706	0.931966	0.913242	0.95057	0.2036	11	rs9268433	6.509e-12	6	32378114	T	G	0.7964	1.073	1.052	1.095	0.0706	0.0103	84628	394877	6	32378114	6	32378114	*	rs9268433	K	chr6:32378114	6:32345891	6	32345891	T	G	0.78	-0.06	0.012	5.3e-07	94500	32345891	32378114	chr6	6	32378114	*	rs9268433	K
6_32378860_A_G	rs9268436	6	32378860	A	G	-0.0566	0.94518	0.928505	0.962464	0.2802	11	rs9268436	7.394e-10	6	32378860	A	G	0.7198	1.058	1.039	1.077	0.0566	0.0092	84628	394877	6	32378860	6	32378860	*	rs9268436	R	chr6:32378860	6:32346637	6	32346637	A	G	0.72	-0.058	0.011	1.3e-07	94500	32346637	32378860	chr6	6	32378860	*	rs9268436	V
6_32378924_G_A	rs9268439	6	32378924	G	A	-0.0567	0.945	0.928	0.962	0.2802	10	rs9268439	6.64e-10	6	32378924	A	G	0.2802	0.945	0.928	0.962	-0.0567	0.0092	84628	394877	6	32378924	6	32378924	*	rs9268439	R	chr6:32378924	6:32346701	6	32346701	A	G	0.28	0.058	0.011	1.3e-07	94500	32346701	32378924	chr6	6	32378924	*	rs9268439	R
6_32379017_A_C	rs1980495	6	32379017	A	C	-0.0566	0.94518	0.928505	0.962464	0.2802	11	rs1980495	6.999e-10	6	32379017	A	C	0.7198	1.058	1.039	1.077	0.0566	0.0092	84628	394877	6	32379017	6	32379017	*	rs1980495	M	chr6:32379017	6:32346794	6	32346794	A	C	0.72	-0.058	0.011	1.3e-07	94500	32346794	32379017	chr6	6	32379017	*	rs1980495	M
6_32379503_C_T	rs8180659	6	32379503	C	T	-0.0567	0.945	0.928	0.962	0.2802	10	rs8180659	6.578e-10	6	32379503	T	C	0.2802	0.945	0.928	0.962	-0.0567	0.0092	84628	394877	6	32379503	6	32379503	*	rs8180659	Y	chr6:32379503	6:32347280	6	32347280	T	C	0.28	0.058	0.011	1.3e-07	94500	32347280	32379503	chr6	6	32379503	*	rs8180659	Y
6_32379713_C_T	rs8180664	6	32379713	C	T	-0.0568	0.945	0.928	0.962	0.2801	10	rs8180664	6.081e-10	6	32379713	T	C	0.2801	0.945	0.928	0.962	-0.0568	0.0092	84628	394877	6	32379713	6	32379713	*	rs8180664	Y	chr6:32379713	6:32347490	6	32347490	T	C	0.28	0.058	0.011	1.3e-07	94500	32347490	32379713	chr6	6	32379713	*	rs8180664	Y
6_32379755_C_T	rs8180673	6	32379755	C	T	-0.0567	0.945	0.928	0.962	0.2802	10	rs8180673	6.86e-10	6	32379755	T	C	0.2802	0.945	0.928	0.962	-0.0567	0.0092	84628	394877	6	32379755	6	32379755	*	rs8180673	Y	chr6:32379755	6:32347532	6	32347532	T	C	0.28	0.058	0.011	1.3e-07	94500	32347532	32379755	chr6	6	32379755	*	rs8180673	Y
6_32379755_C_T	rs8180673	6	32379755	C	T	-0.0567	0.945	0.928	0.962	0.2802	10	rs8180673	6.86e-10	6	32379755	T	C	0.2802	0.945	0.928	0.962	-0.0567	0.0092	84628	394877	6	32379755	6	32379755	*	rs879542519	R	chr6:32379755	6:32347532	6	32347532	T	C	0.28	0.058	0.011	1.3e-07	94500	32347532	32379755	chr6	6	32379755	*	rs8180673	Y
6_32379756_A_G	rs8180672	6	32379756	A	G	-0.0567	0.94518	0.927644	0.962464	0.2802	11	rs8180672	6.868e-10	6	32379756	A	G	0.7198	1.058	1.039	1.078	0.0567	0.0092	84628	394877	6	32379756	6	32379756	*	rs8180672	R	chr6:32379756	6:32347533	6	32347533	A	G	0.72	-0.058	0.011	9.8e-08	94500	32347533	32379756	chr6	6	32379756	*	rs8180672	R
6_32379972_A_G	rs9268446	6	32379972	A	G	-0.0568	0.94518	0.927644	0.961538	0.28	11	rs9268446	6.274e-10	6	32379972	A	G	0.72	1.058	1.04	1.078	0.0568	0.0092	84628	394877	6	32379972	6	32379972	*	rs9268446	R	chr6:32379972	6:32347749	6	32347749	A	G	0.72	-0.058	0.011	1.1e-07	94500	32347749	32379972	chr6	6	32379972	*	rs9268446	D
6_32380054_T_C	rs9268447	6	32380054	T	C	-0.0566	0.94518	0.928505	0.962464	0.2802	11	rs9268447	6.997e-10	6	32380054	T	C	0.7198	1.058	1.039	1.077	0.0566	0.0092	84628	394877	6	32380054	6	32380054	*	rs9268447	Y	chr6:32380054	6:32347831	6	32347831	T	C	0.72	-0.057	0.011	1.4e-07	94500	32347831	32380054	chr6	6	32380054	*	rs9268447	H
6_32380120_C_T	rs2395155	6	32380120	C	T	-0.0568	0.945	0.928	0.962	0.28	10	rs2395155	6.244e-10	6	32380120	T	C	0.28	0.945	0.928	0.962	-0.0568	0.0092	84628	394877	6	32380120	6	32380120	*	rs2395155	Y	chr6:32380120	6:32347897	6	32347897	T	C	0.28	0.058	0.011	1.2e-07	94500	32347897	32380120	chr6	6	32380120	*	rs2395155	Y
6_32380321_C_A	rs2395156	6	32380321	C	A	-0.0566	0.945	0.928	0.962	0.2802	10	rs2395156	7.235e-10	6	32380321	A	C	0.2802	0.945	0.928	0.962	-0.0566	0.0092	84628	394877	6	32380321	6	32380321	*	rs2395156	M	chr6:32380321	6:32348098	6	32348098	A	C	0.28	0.057	0.011	1.4e-07	94500	32348098	32380321	chr6	6	32380321	*	rs2395156	M
6_32380368_A_G	rs2395157	6	32380368	A	G	-0.0568	0.94518	0.927644	0.961538	0.2801	11	rs2395157	6.176e-10	6	32380368	A	G	0.7199	1.058	1.04	1.078	0.0568	0.0092	84628	394877	6	32380368	6	32380368	*	rs2395157	R	chr6:32380368	6:32348145	6	32348145	A	G	0.72	-0.058	0.011	1.2e-07	94500	32348145	32380368	chr6	6	32380368	*	rs2395157	R
6_32380686_C_G	rs9268448	6	32380686	C	G	-0.0565	0.94518	0.928505	0.962464	0.2798	6	rs9268448	8.155e-10	6	32380686	C	G	0.7202	1.058	1.039	1.077	0.0565	0.0092	84628	394877	6	32380686	6	32380686	*	rs9268448	S	chr6:32380686	6:32348463	6	32348463	C	G	0.72	-0.058	0.011	1.3e-07	94500	32348463	32380686	chr6	6	32380686	*	rs9268448	B
6_32380690_G_A	rs9268449	6	32380690	G	A	-0.0567	0.945	0.928	0.962	0.2796	10	rs9268449	6.924e-10	6	32380690	A	G	0.2796	0.945	0.928	0.962	-0.0567	0.0092	84628	394877	6	32380690	6	32380690	*	rs9268449	R	chr6:32380690	6:32348467	6	32348467	A	G	0.28	0.057	0.011	1.5e-07	94500	32348467	32380690	chr6	6	32380690	*	rs9268449	R
6_32380913_G_A	rs9268450	6	32380913	G	A	-0.0568	0.945	0.928	0.962	0.28	10	rs9268450	6.53e-10	6	32380913	A	G	0.28	0.945	0.928	0.962	-0.0568	0.0092	84628	394877	6	32380913	6	32380913	*	rs9268450	R	chr6:32380913	6:32348690	6	32348690	A	G	0.28	0.058	0.011	1.2e-07	94500	32348690	32380913	chr6	6	32380913	*	rs9268450	R
6_32381309_T_C	rs9268451	6	32381309	T	C	-0.0707	0.931966	0.913242	0.95057	0.2036	11	rs9268451	6.417e-12	6	32381309	T	C	0.7964	1.073	1.052	1.095	0.0707	0.0103	84628	394877	6	32381309	6	32381309	*	rs9268451	Y	chr6:32381309	6:32349086	6	32349086	T	C	0.78	-0.06	0.012	4.4e-07	94500	32349086	32381309	chr6	6	32381309	*	rs9268451	Y
6_32381717_A_G	rs9268452	6	32381717	A	G	-0.0566	0.94518	0.928505	0.962464	0.2802	11	rs9268452	7.123e-10	6	32381717	A	G	0.7198	1.058	1.039	1.077	0.0566	0.0092	84628	394877	6	32381717	6	32381717	*	rs9268452	R	chr6:32381717	6:32349494	6	32349494	A	G	0.72	-0.057	0.011	1.4e-07	94500	32349494	32381717	chr6	6	32381717	*	rs9268452	R
6_32381794_T_C	rs9268453	6	32381794	T	C	-0.0566	0.94518	0.928505	0.962464	0.2802	11	rs9268453	7.234e-10	6	32381794	T	C	0.7198	1.058	1.039	1.077	0.0566	0.0092	84628	394877	6	32381794	6	32381794	*	rs9268453	Y	chr6:32381794	6:32349571	6	32349571	T	C	0.72	-0.057	0.011	1.4e-07	94500	32349571	32381794	chr6	6	32381794	*	rs9268453	Y
6_32381934_A_G	rs9268454	6	32381934	A	G	-0.0566	0.94518	0.928505	0.962464	0.2802	11	rs9268454	7.169e-10	6	32381934	A	G	0.7198	1.058	1.039	1.077	0.0566	0.0092	84628	394877	6	32381934	6	32381934	*	rs9268454	R	chr6:32381934	6:32349711	6	32349711	A	G	0.72	-0.057	0.011	1.4e-07	94500	32349711	32381934	chr6	6	32381934	*	rs9268454	V
6_32381995_C_T	rs9268455	6	32381995	C	T	-0.0706	0.932	0.913	0.951	0.2036	10	rs9268455	6.63e-12	6	32381995	T	C	0.2036	0.932	0.913	0.951	-0.0706	0.0103	84628	394877	6	32381995	6	32381995	*	rs9268455	Y	chr6:32381995	6:32349772	6	32349772	T	C	0.22	0.06	0.012	5e-07	94500	32349772	32381995	chr6	6	32381995	*	rs9268455	Y
6_32382169_C_A	rs9268456	6	32382169	C	A	-0.0566	0.945	0.928	0.962	0.2803	10	rs9268456	7.164e-10	6	32382169	A	C	0.2803	0.945	0.928	0.962	-0.0566	0.0092	84628	394877	6	32382169	6	32382169	*	rs9268456	M	chr6:32382169	6:32349946	6	32349946	A	C	0.28	0.057	0.011	1.4e-07	94500	32349946	32382169	chr6	6	32382169	*	rs9268456	M
6_32382259_A_G	rs9268457	6	32382259	A	G	-0.0566	0.94518	0.928505	0.962464	0.2802	11	rs9268457	7.43e-10	6	32382259	A	G	0.7198	1.058	1.039	1.077	0.0566	0.0092	84628	394877	6	32382259	6	32382259	*	rs9268457	R	chr6:32382259	6:32350036	6	32350036	A	G	0.72	-0.058	0.011	1.3e-07	94500	32350036	32382259	chr6	6	32382259	*	rs9268457	R
6_32382607_C_A	rs9268458	6	32382607	C	A	-0.056	0.946	0.929	0.963	0.2872	10	rs9268458	8.273e-10	6	32382607	A	C	0.2872	0.946	0.929	0.963	-0.056	0.0091	84628	394877	6	32382607	6	32382607	*	rs9268458	M	chr6:32382607	6:32350384	6	32350384	A	C	0.29	0.053	0.011	1.4e-06	94500	32350384	32382607	chr6	6	32382607	*	rs9268458	M
6_32382999_G_A	rs9268459	6	32382999	G	A	-0.0565	0.945	0.928	0.962	0.2802	10	rs9268459	7.76e-10	6	32382999	A	G	0.2802	0.945	0.928	0.962	-0.0565	0.0092	84628	394877	6	32382999	6	32382999	*	rs9268459	R	chr6:32382999	6:32350776	6	32350776	A	G	0.28	0.058	0.011	1.2e-07	94500	32350776	32382999	chr6	6	32382999	*	rs9268459	R
6_32384124_C_A	rs9268461	6	32384124	C	A	-0.0566	0.945	0.928	0.962	0.2801	10	rs9268461	7.349e-10	6	32384124	A	C	0.2801	0.945	0.928	0.962	-0.0566	0.0092	84628	394877	6	32384124	6	32384124	*	rs9268461	M	chr6:32384124	6:32351901	6	32351901	A	C	0.28	0.058	0.011	1.2e-07	94500	32351901	32384124	chr6	6	32384124	*	rs9268461	H
6_32384214_C_A	rs9268462	6	32384214	C	A	-0.0566	0.945	0.928	0.962	0.28	10	rs9268462	7.097e-10	6	32384214	A	C	0.28	0.945	0.928	0.962	-0.0566	0.0092	84628	394877	6	32384214	6	32384214	*	rs9268462	M	chr6:32384214	6:32351991	6	32351991	A	C	0.28	0.058	0.011	1.2e-07	94500	32351991	32384214	chr6	6	32384214	*	rs9268462	M
6_32389388_T_C	rs9268474	6	32389388	T	C	-0.0561	0.94518	0.928505	0.962464	0.28	11	rs9268474	9.991e-10	6	32389388	T	C	0.72	1.058	1.039	1.077	0.0561	0.0092	84628	394877	6	32389388	6	32389388	*	rs9268474	Y	chr6:32389388	6:32357165	6	32357165	T	C	0.72	-0.058	0.011	1.2e-07	94500	32357165	32389388	chr6	6	32389388	*	rs9268474	Y
6_32396067_C_T	rs9268480	6	32396067	C	T	-0.0561	0.945	0.929	0.963	0.2802	10	rs9268480	1.029e-09	6	32396067	T	C	0.2802	0.945	0.929	0.963	-0.0561	0.0092	84628	394877	6	32396067	6	32396067	*	rs9268480	Y	chr6:32396067	6:32363844	6	32363844	T	C	0.28	0.058	0.011	1.3e-07	94500	32363844	32396067	chr6	6	32396067	*	rs9268480	Y
6_32400000_A_T	rs9268482	6	32400000	A	T	-0.0563	0.94518	0.928505	0.962464	0.2802	6	rs9268482	9.02e-10	6	32400000	A	T	0.7198	1.058	1.039	1.077	0.0563	0.0092	84628	394877	6	32400000	6	32400000	*	rs9268482	W	chr6:32400000	6:32367777	6	32367777	A	T	0.72	-0.058	0.011	1.3e-07	94500	32367777	32400000	chr6	6	32400000	*	rs9268482	W
6_32400310_T_C	rs3817963	6	32400310	T	C	-0.0555	0.946074	0.929368	0.963391	0.2873	11	rs3817963	1.155e-09	6	32400310	T	C	0.7127	1.057	1.038	1.076	0.0555	0.0091	84628	394877	6	32400310	6	32400310	*	rs3817963	Y	chr6:32400310	6:32368087	6	32368087	T	C	0.71	-0.052	0.011	1.5e-06	94500	32368087	32400310	chr6	6	32400310	*	rs3817963	Y
6_32402907_A_G	rs2076524	6	32402907	A	G	-0.0562	0.94518	0.928505	0.962464	0.2803	11	rs2076524	9.492e-10	6	32402907	A	G	0.7197	1.058	1.039	1.077	0.0562	0.0092	84628	394877	6	32402907	6	32402907	*	rs2076524	R	chr6:32402907	6:32370684	6	32370684	A	G	0.72	-0.057	0.011	1.5e-07	94500	32370684	32402907	chr6	6	32402907	*	rs2076524	R
6_32403402_G_C	rs2076522	6	32403402	G	C	-0.0563	0.945	0.928	0.962	0.2802	5	rs2076522	8.539e-10	6	32403402	C	G	0.2802	0.945	0.928	0.962	-0.0563	0.0092	84628	394877	6	32403402	6	32403402	*	rs2076522	B	chr6:32403402	6:32371179	6	32371179	C	G	0.28	0.058	0.011	1.3e-07	94500	32371179	32403402	chr6	6	32403402	*	rs2076522	B
6_32403492_C_T	rs2076520	6	32403492	C	T	-0.0561	0.945	0.929	0.963	0.2803	10	rs2076520	9.745e-10	6	32403492	T	C	0.2803	0.945	0.929	0.963	-0.0561	0.0092	84628	394877	6	32403492	6	32403492	*	rs2076520	Y	chr6:32403492	6:32371269	6	32371269	T	C	0.28	0.058	0.011	1.3e-07	94500	32371269	32403492	chr6	6	32403492	*	rs2076520	H
6_32403842_A_G	rs3793126	6	32403842	A	G	-0.0562	0.94518	0.928505	0.962464	0.2802	11	rs3793126	9.284e-10	6	32403842	A	G	0.7198	1.058	1.039	1.077	0.0562	0.0092	84628	394877	6	32403842	6	32403842	*	rs3793126	R	chr6:32403842	6:32371619	6	32371619	A	G	0.72	-0.057	0.011	1.5e-07	94500	32371619	32403842	chr6	6	32403842	*	rs3793126	N
6_32404138_C_T	rs3793127	6	32404138	C	T	-0.0706	0.932	0.913	0.951	0.2038	10	rs3793127	6.351e-12	6	32404138	T	C	0.2038	0.932	0.913	0.951	-0.0706	0.0103	84628	394877	6	32404138	6	32404138	*	rs3793127	Y	chr6:32404138	6:32371915	6	32371915	T	C	0.22	0.06	0.012	5.5e-07	94500	32371915	32404138	chr6	6	32404138	*	rs3793127	Y
6_32406354_C_G	rs9268491	6	32406354	C	G	-0.0563	0.94518	0.928505	0.962464	0.2802	6	rs9268491	8.758e-10	6	32406354	C	G	0.7198	1.058	1.039	1.077	0.0563	0.0092	84628	394877	6	32406354	6	32406354	*	rs9268491	S	chr6:32406354	6:32374131	6	32374131	C	G	0.72	-0.058	0.011	1.3e-07	94500	32374131	32406354	chr6	6	32406354	*	rs9268491	B
6_32406845_A_T	rs3763307	6	32406845	A	T	-0.0558	0.946074	0.928505	0.963391	0.2803	6	rs3763307	1.248e-09	6	32406845	A	T	0.7197	1.057	1.038	1.077	0.0558	0.0092	84628	394877	6	32406845	6	32406845	*	rs3763307	W	chr6:32406845	6:32374622	6	32374622	A	T	0.72	-0.058	0.011	1.3e-07	94500	32374622	32406845	chr6	6	32406845	*	rs3763307	W
6_32407503_C_G	rs9268492	6	32407503	C	G	-0.052	0.949668	0.932836	0.966184	0.3039	6	rs9268492	6.493e-09	6	32407503	C	G	0.6961	1.053	1.035	1.072	0.052	0.009	84628	394877	6	32407503	6	32407503	*	rs9268492	S	chr6:32407503	6:32375280	6	32375280	C	G	0.7	-0.052	0.011	1.4e-06	94500	32375280	32407503	chr6	6	32407503	*	rs9268492	N
6_32407575_A_C	rs9268494	6	32407575	A	C	-0.0514	0.949668	0.933707	0.967118	0.3091	11	rs9268494	9.462e-09	6	32407575	A	C	0.6909	1.053	1.034	1.071	0.0514	0.009	84628	394877	6	32407575	6	32407575	*	rs9268494	M	chr6:32407575	6:32375352	6	32375352	A	C	0.69	-0.042	0.012	0.00032	74701	32375352	32407575	chr6	6	32407575	*	rs9268494	H
6_32407594_A_T	rs9268495	6	32407594	A	T	-0.0515	0.949668	0.933707	0.966184	0.3094	6	rs9268495	8.486e-09	6	32407594	A	T	0.6906	1.053	1.035	1.071	0.0515	0.0089	84628	394877	6	32407594	6	32407594	*	rs9268495	W	chr6:32407594	6:32375371	6	32375371	A	T	0.7	-0.048	0.011	7.3e-06	94500	32375371	32407594	chr6	6	32407594	*	rs9268495	W
6_32407597_G_A	rs9268496	6	32407597	G	A	-0.0514	0.95	0.933	0.967	0.3094	10	rs9268496	9.055e-09	6	32407597	A	G	0.3094	0.95	0.933	0.967	-0.0514	0.0089	84628	394877	6	32407597	6	32407597	*	rs9268496	R	chr6:32407597	6:32375374	6	32375374	A	G	0.3	0.048	0.011	7.9e-06	94500	32375374	32407597	chr6	6	32407597	*	rs9268496	V
6_32407918_G_A	rs9268499	6	32407918	G	A	-0.0551	0.946	0.93	0.963	0.3001	10	rs9268499	9.594e-10	6	32407918	A	G	0.3001	0.946	0.93	0.963	-0.0551	0.009	84628	394877	6	32407918	6	32407918	*	rs9268499	R	chr6:32407918	6:32375695	6	32375695	A	G	0.3	0.052	0.011	1.3e-06	94500	32375695	32407918	chr6	6	32407918	*	rs9268499	R
6_32408196_C_A	rs3763309	6	32408196	C	A	-0.0704	0.932	0.913	0.951	0.2037	10	rs3763309	7.517e-12	6	32408196	A	C	0.2037	0.932	0.913	0.951	-0.0704	0.0103	84628	394877	6	32408196	6	32408196	*	rs3763309	M	chr6:32408196	6:32375973	6	32375973	A	C	0.22	0.06	0.012	3.9e-07	94500	32375973	32408196	chr6	6	32408196	*	rs3763309	N
6_32408399_C_T	rs3763311	6	32408399	C	T	-0.0558	0.946	0.929	0.963	0.2931	10	rs3763311	7.617e-10	6	32408399	T	C	0.2931	0.946	0.929	0.963	-0.0558	0.0091	84628	394877	6	32408399	6	32408399	*	rs3763311	Y	chr6:32408399	6:32376176	6	32376176	T	C	0.29	0.058	0.011	1e-07	94500	32376176	32408399	chr6	6	32408399	*	rs3763311	Y
6_32408571_G_A	rs3763312	6	32408571	G	A	-0.0708	0.932	0.913	0.951	0.2036	10	rs3763312	5.883e-12	6	32408571	A	G	0.2036	0.932	0.913	0.951	-0.0708	0.0103	84628	394877	6	32408571	6	32408571	*	rs3763312	R	chr6:32408571	6:32376348	6	32376348	A	G	0.22	0.06	0.012	4.8e-07	94500	32376348	32408571	chr6	6	32408571	*	rs3763312	R
6_32408969_C_T	rs3763316	6	32408969	C	T	-0.0572	0.944	0.928	0.962	0.2799	10	rs3763316	5.017e-10	6	32408969	T	C	0.2799	0.944	0.928	0.962	-0.0572	0.0092	84628	394877	6	32408969	6	32408969	*	rs3763316	Y	chr6:32408969	6:32376746	6	32376746	T	C	0.28	0.058	0.011	1.1e-07	94500	32376746	32408969	chr6	6	32408969	*	rs3763316	Y
6_32411168_T_A	rs9268514	6	32411168	T	A	-0.0565	0.945	0.928	0.962	0.2803	5	rs9268514	7.87e-10	6	32411168	A	T	0.2803	0.945	0.928	0.962	-0.0565	0.0092	84628	394877	6	32411168	6	32411168	*	rs9268514	W	chr6:32411168	6:32378945	6	32378945	A	T	0.28	0.058	0.011	8.9e-08	94500	32378945	32411168	chr6	6	32411168	*	rs9268514	H
6_32411518_G_C	rs9268515	6	32411518	G	C	-0.0731	0.93	0.909	0.95	0.1673	5	rs9268515	7.563e-11	6	32411518	C	G	0.1673	0.93	0.909	0.95	-0.0731	0.0112	84628	394877	6	32411518	6	32411518	*	rs9268515	S	chr6:32411518	6:32379295	6	32379295	C	G	0.18	0.061	0.013	1.6e-06	94500	32379295	32411518	chr6	6	32411518	*	rs9268515	B
6_32411712_C_T	rs9268516	6	32411712	C	T	-0.0565	0.945	0.928	0.962	0.2805	10	rs9268516	7.749e-10	6	32411712	T	C	0.2805	0.945	0.928	0.962	-0.0565	0.0092	84628	394877	6	32411712	6	32411712	*	rs9268516	Y	chr6:32411712	6:32379489	6	32379489	T	C	0.28	0.057	0.011	1.4e-07	94500	32379489	32411712	chr6	6	32411712	*	rs9268516	Y
6_32413597_G_C	rs9268521	6	32413597	G	C	-0.0647	0.937	0.919	0.956	0.2103	5	rs9268521	2.016e-10	6	32413597	C	G	0.2103	0.937	0.919	0.956	-0.0647	0.0102	84628	394877	6	32413597	6	32413597	*	rs9268521	S	chr6:32413597	6:32381374	6	32381374	C	G	0.22	0.06	0.012	3.5e-07	94500	32381374	32413597	chr6	6	32413597	*	rs9268521	S
6_32413666_A_T	rs9268522	6	32413666	A	T	-0.0648	0.937207	0.919118	0.956023	0.2102	6	rs9268522	1.88e-10	6	32413666	A	T	0.7898	1.067	1.046	1.088	0.0648	0.0102	84628	394877	6	32413666	6	32413666	*	rs9268522	W	chr6:32413666	6:32381443	6	32381443	A	T	0.78	-0.061	0.012	2.8e-07	94500	32381443	32413666	chr6	6	32413666	*	rs9268522	N
6_32417024_A_T	rs9268543	6	32417024	A	T	-0.0801	0.923361	0.902527	0.944287	0.1579	6	rs9268543	5.319e-12	6	32417024	A	T	0.8421	1.083	1.059	1.108	0.0801	0.0116	84628	394877	6	32417024	6	32417024	*	rs9268543	W	chr6:32417024	6:32384801	6	32384801	A	T	0.82	-0.068	0.013	2.1e-07	94500	32384801	32417024	chr6	6	32417024	*	rs9268543	W
6_32418842_T_C	rs4335021	6	32418842	T	C	-0.0497	0.951475	0.935454	0.967118	0.624	11	rs4335021	4.947e-09	6	32418842	T	C	0.376	1.051	1.034	1.069	0.0497	0.0085	84628	394877	6	32418842	6	32418842	*	rs4335021	Y	chr6:32418842	6:32386619	6	32386619	T	C	0.39	-0.039	0.01	0.00013	94500	32386619	32418842	chr6	6	32418842	*	rs4335021	N
6_32420032_T_C	rs2395163	6	32420032	T	C	-0.0694	0.932836	0.914077	0.952381	0.1996	11	rs2395163	2.21e-11	6	32420032	T	C	0.8004	1.072	1.05	1.094	0.0694	0.0104	84628	394877	6	32420032	6	32420032	*	rs2395163	Y	chr6:32420032	6:32387809	6	32387809	T	C	0.79	-0.065	0.012	6.1e-08	94500	32387809	32420032	chr6	6	32420032	*	rs2395163	Y
6_32420498_C_T	rs2395166	6	32420498	C	T	-0.0496	0.952	0.936	0.968	0.624	10	rs2395166	5.393e-09	6	32420498	T	C	0.624	0.952	0.936	0.968	-0.0496	0.0085	84628	394877	6	32420498	6	32420498	*	rs2395166	Y	chr6:32420498	6:32388275	6	32388275	T	C	0.61	0.039	0.01	0.00012	94500	32388275	32420498	chr6	6	32420498	*	rs2395166	H
6_32427259_C_T	rs3135344	6	32427259	C	T	-0.0523	0.949	0.932	0.966	0.7094	10	rs3135344	8.419e-09	6	32427259	T	C	0.7094	0.949	0.932	0.966	-0.0523	0.0091	84628	394877	6	32427259	6	32427259	*	rs3135344	Y	chr6:32427259	6:32395036	6	32395036	T	C	0.68	0.045	0.011	2.1e-05	94500	32395036	32427259	chr6	6	32427259	*	rs3135344	Y
6_32435001_T_G	rs9268614	6	32435001	T	G	-0.0646	0.937207	0.919118	0.956938	0.2027	11	rs9268614	3.48e-10	6	32435001	T	G	0.7973	1.067	1.045	1.088	0.0646	0.0103	84628	394877	6	32435001	6	32435001	*	rs9268614	K	chr6:32435001	6:32402778	6	32402778	T	G	0.78	-0.066	0.012	3.7e-08	94500	32402778	32435001	chr6	6	32435001	*	rs9268614	N
6_32437249_G_A	rs2395175	6	32437249	G	A	-0.074	0.929	0.908	0.95	0.1564	10	rs2395175	2.198e-10	6	32437249	A	G	0.1564	0.929	0.908	0.95	-0.074	0.0117	84628	394877	6	32437249	6	32437249	*	rs2395175	R	chr6:32437249	6:32405026	6	32405026	A	G	0.18	0.068	0.013	2e-07	94500	32405026	32437249	chr6	6	32437249	*	rs2395175	R
6_32460338_G_A	rs9268835	6	32460338	G	A	-0.056	0.946	0.929	0.963	0.2907	10	rs9268835	7.526e-10	6	32460338	A	G	0.2907	0.946	0.929	0.963	-0.056	0.0091	84628	394877	6	32460338	6	32460338	*	rs9268835	R	chr6:32460338	6:32428115	6	32428115	A	G	0.29	0.068	0.011	4.7e-10	94500	32428115	32460338	chr6	6	32460338	*	rs9268835	R
6_32460938_G_A	rs9268838	6	32460938	G	A	-0.0558	0.946	0.929	0.963	0.2902	10	rs9268838	8.729e-10	6	32460938	A	G	0.2902	0.946	0.929	0.963	-0.0558	0.0091	84628	394877	6	32460938	6	32460938	*	rs9268838	R	chr6:32460938	6:32428715	6	32428715	A	G	0.29	0.068	0.011	5.9e-10	94500	32428715	32460938	chr6	6	32460938	*	rs9268838	V
6_32461817_A_G	rs9268852	6	32461817	A	G	-0.0517	0.949668	0.934579	0.965251	0.5677	11	rs9268852	5.605e-10	6	32461817	A	G	0.4323	1.053	1.036	1.07	0.0517	0.0083	84628	394877	6	32461817	6	32461817	*	rs9268852	R	chr6:32461817	6:32429594	6	32429594	A	G	0.41	-0.058	0.01	6.2e-09	94500	32429594	32461817	chr6	6	32461817	*	rs9268852	D
6_32462512_A_G	rs9268863	6	32462512	A	G	-0.0515	0.949668	0.934579	0.965251	0.5675	11	rs9268863	6.703e-10	6	32462512	A	G	0.4325	1.053	1.036	1.07	0.0515	0.0083	84628	394877	6	32462512	6	32462512	*	rs9268863	R	chr6:32462512	6:32430289	6	32430289	A	G	0.41	-0.058	0.01	5.9e-09	94500	32430289	32462512	chr6	6	32462512	*	rs9268863	V
6_32463370_A_G	rs9268877	6	32463370	A	G	-0.0517	0.949668	0.934579	0.965251	0.5679	11	rs9268877	5.716e-10	6	32463370	A	G	0.4321	1.053	1.036	1.07	0.0517	0.0083	84628	394877	6	32463370	6	32463370	*	rs9268877	R	chr6:32463370	6:32431147	6	32431147	A	G	0.41	-0.058	0.01	5.2e-09	94500	32431147	32463370	chr6	6	32463370	*	rs9268877	N
6_32463829_T_A	rs9268881	6	32463829	T	A	-0.0514	0.95	0.935	0.965	0.5674	5	rs9268881	7.062e-10	6	32463829	A	T	0.5674	0.95	0.935	0.965	-0.0514	0.0083	84628	394877	6	32463829	6	32463829	*	rs9268881	W	chr6:32463829	6:32431606	6	32431606	A	T	0.59	0.059	0.01	4.1e-09	94500	32431606	32463829	chr6	6	32463829	*	rs9268881	H
6_32464090_G_T	rs9268888	6	32464090	G	T	-0.0515	0.95	0.934	0.965	0.5674	10	rs9268888	6.668e-10	6	32464090	T	G	0.5674	0.95	0.934	0.965	-0.0515	0.0083	84628	394877	6	32464090	6	32464090	*	rs9268888	K	chr6:32464090	6:32431867	6	32431867	T	G	0.59	0.059	0.01	4.9e-09	94500	32431867	32464090	chr6	6	32464090	*	rs9268888	K
6_32464150_C_T	rs9268893	6	32464150	C	T	-0.0485	0.953	0.937	0.969	0.5317	10	rs9268893	1.106e-08	6	32464150	T	C	0.5317	0.953	0.937	0.969	-0.0485	0.0085	84628	394877	6	32464150	6	32464150	*	rs9268893	Y	chr6:32464150	6:32431927	6	32431927	T	C	0.49	0.068	0.011	1.9e-10	94500	32431927	32464150	chr6	6	32464150	*	rs9268893	Y
6_32464732_C_A	rs9268912	6	32464732	C	A	-0.0514	0.95	0.935	0.965	0.5674	10	rs9268912	6.962e-10	6	32464732	A	C	0.5674	0.95	0.935	0.965	-0.0514	0.0083	84628	394877	6	32464732	6	32464732	*	rs9268912	M	chr6:32464732	6:32432509	6	32432509	A	C	0.59	0.059	0.01	4.9e-09	94500	32432509	32464732	chr6	6	32464732	*	rs9268912	H
6_32467267_T_C	rs9268979	6	32467267	T	C	-0.0514	0.949668	0.934579	0.965251	0.5674	11	rs9268979	7.409e-10	6	32467267	T	C	0.4326	1.053	1.036	1.07	0.0514	0.0083	84628	394877	6	32467267	6	32467267	*	rs9268979	Y	chr6:32467267	6:32435044	6	32435044	T	C	0.41	-0.058	0.01	5.5e-09	94500	32435044	32467267	chr6	6	32467267	*	rs9268979	B
6_32472187_G_T	rs5026743	6	32472187	G	T	-0.0515	0.95	0.934	0.965	0.5676	10	rs5026743	6.773e-10	6	32472187	T	G	0.5676	0.95	0.934	0.965	-0.0515	0.0083	84628	394877	6	32472187	6	32472187	*	rs5026743	K	chr6:32472187	6:32439964	6	32439964	T	G	0.59	0.059	0.01	3.9e-09	94500	32439964	32472187	chr6	6	32472187	*	rs5026743	N
6_32591414_A_G	rs114335056	6	32591414	A	G	-0.096	0.908265	0.884956	0.932836	0.1326	11	rs114335056	7.333e-13	6	32591414	A	G	0.8674	1.101	1.072	1.13	0.096	0.0134	84628	394877	6	32591414	6	32591414	*	rs114335056	R	chr6:32591414	6:32559191	6	32559191	A	G	0.88	-0.1	0.021	1.1e-06	82405	32559191	32591414	chr6	6	32591414	*	rs114335056	R
6_32592854_C_T	rs35118762	6	32592854	C	T	-0.093	0.911	0.891	0.931	0.1635	10	rs35118762	1.106e-16	6	32592854	T	C	0.1635	0.911	0.891	0.931	-0.093	0.0112	85934	401577	6	32592854	6	32592854	*	rs35118762	Y	chr6:32592854	6:32560631	6	32560631	T	C	0.18	0.073	0.013	3.4e-08	92859	32560631	32592854	chr6	6	32592854	*	rs35118762	B
6_32593557_C_G	rs35265698	6	32593557	C	G	-0.0928	0.911577	0.891266	0.931966	0.1634	6	rs35265698	1.193e-16	6	32593557	C	G	0.8366	1.097	1.073	1.122	0.0928	0.0112	85934	401577	6	32593557	6	32593557	*	rs35265698	S	chr6:32593557	6:32561334	6	32561334	C	G	0.82	-0.075	0.013	1.1e-08	92859	32561334	32593557	chr6	6	32593557	*	rs35265698	S
6_32596904_A_C	rs17191234	6	32596904	A	C	-0.0483	0.953289	0.937207	0.968992	0.3792	11	rs17191234	1.073e-08	6	32596904	A	C	0.6208	1.049	1.032	1.067	0.0483	0.0085	85934	401577	6	32596904	6	32596904	*	rs17191234	M	chr6:32596904	6:32564681	6	32564681	A	C	0.62	-0.057	0.011	8.4e-08	92859	32564681	32596904	chr6	6	32596904	*	rs17191234	M
6_32596922_A_G	rs28366337	6	32596922	A	G	-0.049	0.952381	0.93633	0.968054	0.3779	11	rs28366337	7.267e-09	6	32596922	A	G	0.6221	1.05	1.033	1.068	0.049	0.0085	85934	401577	6	32596922	6	32596922	*	rs28366337	R	chr6:32596922	6:32564699	6	32564699	A	G	0.63	-0.056	0.011	1.4e-07	92859	32564699	32596922	chr6	6	32596922	*	rs28366337	R
6_32597007_G_C	rs28366341	6	32597007	G	C	-0.0486	0.953	0.937	0.968	0.3791	5	rs28366341	8.193e-09	6	32597007	C	G	0.3791	0.953	0.937	0.968	-0.0486	0.0084	85934	401577	6	32597007	6	32597007	*	rs28366341	S	chr6:32597007	6:32564784	6	32564784	C	G	0.38	0.058	0.011	4.3e-08	92859	32564784	32597007	chr6	6	32597007	*	rs28366341	V
6_32597036_T_C	rs28366344	6	32597036	T	C	-0.0481	0.953289	0.937207	0.968992	0.3801	11	rs28366344	1.105e-08	6	32597036	T	C	0.6199	1.049	1.032	1.067	0.0481	0.0084	85934	401577	6	32597036	6	32597036	*	rs28366344	Y	chr6:32597036	6:32564813	6	32564813	T	C	0.61	-0.059	0.01	1.5e-08	92859	32564813	32597036	chr6	6	32597036	*	rs28366344	Y
6_32597227_A_G	rs28366353	6	32597227	A	G	-0.0486	0.952381	0.937207	0.968054	0.3798	11	rs28366353	8.264e-09	6	32597227	A	G	0.6202	1.05	1.033	1.067	0.0486	0.0084	85934	401577	6	32597227	6	32597227	*	rs28366353	R	chr6:32597227	6:32565004	6	32565004	A	G	0.61	-0.058	0.011	3.3e-08	92859	32565004	32597227	chr6	6	32597227	*	rs28366353	R
6_32598621_G_A	rs2760985	6	32598621	G	A	-0.0929	0.911	0.891	0.932	0.1625	10	rs2760985	1.385e-16	6	32598621	A	G	0.1625	0.911	0.891	0.932	-0.0929	0.0112	85934	401577	6	32598621	6	32598621	*	rs2760985	R	chr6:32598621	6:32566398	6	32566398	A	G	0.18	0.077	0.013	5e-09	92859	32566398	32598621	chr6	6	32598621	*	rs2760985	R
6_32600120_G_A	rs28752490	6	32600120	G	A	-0.0511	0.95	0.934	0.966	0.3677	10	rs28752490	1.574e-09	6	32600120	A	G	0.3677	0.95	0.934	0.966	-0.0511	0.0085	85934	401577	6	32600120	6	32600120	*	rs28752490	R	chr6:32600120	6:32567897	6	32567897	A	G	0.38	0.056	0.01	8.1e-08	92859	32567897	32600120	chr6	6	32600120	*	rs28752490	R
6_32605638_A_G	rs601945	6	32605638	A	G	-0.0918	0.912409	0.892857	0.932836	0.1624	11	rs601945	2.715e-16	6	32605638	A	G	0.8376	1.096	1.072	1.12	0.0918	0.0112	85934	401577	6	32605638	6	32605638	*	rs601945	R	chr6:32605638	6:32573415	6	32573415	A	G	0.82	-0.079	0.013	1.2e-09	96224	32573415	32605638	chr6	6	32605638	*	rs601945	R
6_32606100_T_C	rs614348	6	32606100	T	C	-0.0509	0.95057	0.934579	0.966184	0.3684	11	rs614348	1.758e-09	6	32606100	T	C	0.6316	1.052	1.035	1.07	0.0509	0.0085	85934	401577	6	32606100	6	32606100	*	rs614348	Y	chr6:32606100	6:32573877	6	32573877	T	C	0.62	-0.055	0.01	8.7e-08	96224	32573877	32606100	chr6	6	32606100	*	rs614348	N
6_32606531_C_T	rs2760994	6	32606531	C	T	-0.0458	0.955	0.94	0.971	0.5946	10	rs2760994	3.842e-08	6	32606531	T	C	0.5946	0.955	0.94	0.971	-0.0458	0.0083	85934	401577	6	32606531	6	32606531	*	rs2760994	Y	chr6:32606531	6:32574308	6	32574308	T	C	0.59	0.038	0.01	0.00016	96224	32574308	32606531	chr6	6	32606531	*	rs2760994	Y
6_32608141_A_T	rs643889	6	32608141	A	T	-0.0508	0.95057	0.934579	0.966184	0.3684	6	rs643889	1.917e-09	6	32608141	A	T	0.6316	1.052	1.035	1.07	0.0508	0.0085	85934	401577	6	32608141	6	32608141	*	rs643889	W	chr6:32608141	6:32575918	6	32575918	A	T	0.62	-0.054	0.01	9.6e-08	96224	32575918	32608141	chr6	6	32608141	*	rs643889	W
6_32608232_T_G	rs482205	6	32608232	T	G	-0.0508	0.95057	0.934579	0.966184	0.3681	11	rs482205	1.923e-09	6	32608232	T	G	0.6319	1.052	1.035	1.07	0.0508	0.0085	85934	401577	6	32608232	6	32608232	*	rs482205	K	chr6:32608232	6:32576009	6	32576009	T	G	0.62	-0.055	0.01	7.4e-08	96224	32576009	32608232	chr6	6	32608232	*	rs482205	K
6_32608242_T_C	rs482162	6	32608242	T	C	-0.0508	0.95057	0.934579	0.966184	0.3681	11	rs482162	1.994e-09	6	32608242	T	C	0.6319	1.052	1.035	1.07	0.0508	0.0085	85934	401577	6	32608242	6	32608242	*	rs482162	Y	chr6:32608242	6:32576019	6	32576019	T	C	0.62	-0.055	0.01	7.4e-08	96224	32576019	32608242	chr6	6	32608242	*	rs482162	Y
6_32608368_C_A	rs481139	6	32608368	C	A	-0.0517	0.95	0.934	0.966	0.3532	10	rs481139	2.844e-09	6	32608368	A	C	0.3532	0.95	0.934	0.966	-0.0517	0.0087	85934	401577	6	32608368	6	32608368	*	rs481139	M	chr6:32608368	6:32576145	6	32576145	A	C	0.34	0.057	0.011	4.1e-07	92859	32576145	32608368	chr6	6	32608368	*	rs481139	M
6_32608815_A_C	rs646984	6	32608815	A	C	-0.0484	0.952381	0.937207	0.968992	0.3908	11	rs646984	8.713e-09	6	32608815	A	C	0.6092	1.05	1.032	1.067	0.0484	0.0084	85934	401577	6	32608815	6	32608815	*	rs646984	M	chr6:32608815	6:32576592	6	32576592	A	C	0.62	-0.053	0.011	8.8e-07	93402	32576592	32608815	chr6	6	32608815	*	rs646984	V
6_32608849_G_A	rs647035	6	32608849	G	A	-0.0493	0.952	0.936	0.968	0.3857	10	rs647035	5.642e-09	6	32608849	A	G	0.3857	0.952	0.936	0.968	-0.0493	0.0085	85934	401577	6	32608849	6	32608849	*	rs647035	R	chr6:32608849	6:32576626	6	32576626	A	G	0.37	0.059	0.011	3.6e-08	93402	32576626	32608849	chr6	6	32608849	*	rs647035	V
6_32609603_A_G	rs660895	6	32609603	A	G	-0.0729	0.929368	0.910747	0.948767	0.1926	11	rs660895	1.829e-12	6	32609603	A	G	0.8074	1.076	1.054	1.098	0.0729	0.0103	85934	401577	6	32609603	6	32609603	*	rs660895	R	chr6:32609603	6:32577380	6	32577380	A	G	0.79	-0.067	0.012	2.7e-08	94429	32577380	32609603	chr6	6	32609603	*	rs660895	R
6_32610196_T_G	rs532965	6	32610196	T	G	-0.0902	0.914077	0.894454	0.933707	0.1638	11	rs532965	5.239e-16	6	32610196	T	G	0.8362	1.094	1.071	1.118	0.0902	0.0111	85934	401577	6	32610196	6	32610196	*	rs532965	K	chr6:32610196	6:32577973	6	32577973	T	G	0.82	-0.076	0.013	5.8e-09	94429	32577973	32610196	chr6	6	32610196	*	rs532965	K
6_32610813_A_G	rs3997868	6	32610813	A	G	-0.0736	0.929368	0.909918	0.947867	0.1914	11	rs3997868	1.362e-12	6	32610813	A	G	0.8086	1.076	1.055	1.099	0.0736	0.0104	85934	401577	6	32610813	6	32610813	*	rs3997868	R	chr6:32610813	6:32578590	6	32578590	A	G	0.79	-0.066	0.012	5.3e-08	94429	32578590	32610813	chr6	6	32610813	*	rs3997868	R
6_32612840_T_A	rs3997872	6	32612840	T	A	-0.0907	0.913	0.893	0.934	0.1628	5	rs3997872	5.241e-16	6	32612840	A	T	0.1628	0.913	0.893	0.934	-0.0907	0.0112	85934	401577	6	32612840	6	32612840	*	rs3997872	W	chr6:32612840	6:32580617	6	32580617	A	T	0.18	0.076	0.013	5.5e-09	94429	32580617	32612840	chr6	6	32612840	*	rs3997872	W
6_32612880_T_C	rs2395516	6	32612880	T	C	-0.0641	0.938086	0.921659	0.954198	0.2951	11	rs2395516	7.046e-13	6	32612880	T	C	0.7049	1.066	1.048	1.085	0.0641	0.0089	85934	401577	6	32612880	6	32612880	*	rs2395516	Y	chr6:32612880	6:32580657	6	32580657	T	C	0.68	-0.051	0.011	1.2e-06	94429	32580657	32612880	chr6	6	32612880	*	rs2395516	Y
6_32614196_G_A	rs521539	6	32614196	G	A	-0.0731	0.93	0.911	0.949	0.1926	10	rs521539	1.915e-12	6	32614196	A	G	0.1926	0.93	0.911	0.949	-0.0731	0.0104	85934	401577	6	32614196	6	32614196	*	rs521539	R	chr6:32614196	6:32581973	6	32581973	A	G	0.21	0.067	0.012	3.3e-08	94429	32581973	32614196	chr6	6	32614196	*	rs521539	R
6_32614412_A_C	rs3129751	6	32614412	A	C	-0.0909	0.913242	0.893655	0.933707	0.1628	11	rs3129751	4.75e-16	6	32614412	A	C	0.8372	1.095	1.071	1.119	0.0909	0.0112	85934	401577	6	32614412	6	32614412	*	rs3129751	M	chr6:32614412	6:32582189	6	32582189	A	C	0.82	-0.076	0.013	7.5e-09	94429	32582189	32614412	chr6	6	32614412	*	rs3129751	M
6_32615322_A_G	rs6605556	6	32615322	A	G	-0.0975	0.907441	0.887311	0.927644	0.1613	11	rs6605556	1.049e-17	6	32615322	A	G	0.8387	1.102	1.078	1.127	0.0975	0.0114	84628	394877	6	32615322	6	32615322	*	rs6605556	R	chr6:32615322	6:32583099	6	32583099	A	G	0.84	-0.075	0.014	1.4e-07	93402	32583099	32615322	chr6	6	32615322	*	rs6605556	R
6_32615580_A_T	rs6931277	6	32615580	A	T	-0.0912	0.913242	0.892857	0.932836	0.1637	6	rs6931277	3.027e-16	6	32615580	A	T	0.8363	1.095	1.072	1.12	0.0912	0.0112	85934	401577	6	32615580	6	32615580	*	rs6931277	W	chr6:32615580	6:32583357	6	32583357	A	T	0.82	-0.077	0.013	3.3e-09	94429	32583357	32615580	chr6	6	32615580	*	rs6931277	W
6_32616916_C_G	rs510205	6	32616916	C	G	-0.0747	0.927644	0.909091	0.94697	0.1906	6	rs510205	9.003e-13	6	32616916	C	G	0.8094	1.078	1.056	1.1	0.0747	0.0105	85934	401577	6	32616916	6	32616916	*	rs510205	S	chr6:32616916	6:32584693	6	32584693	C	G	0.79	-0.07	0.012	1.3e-08	94429	32584693	32616916	chr6	6	32616916	*	rs510205	V
6_32619290_G_A	rs9271375	6	32619290	G	A	-0.0561	0.945	0.93	0.961	0.4727	10	rs9271375	9.825e-12	6	32619290	A	G	0.4727	0.945	0.93	0.961	-0.0561	0.0082	84628	394877	6	32619290	6	32619290	*	rs9271375	R	chr6:32619290	6:32587067	6	32587067	A	G	0.47	0.04	0.01	7.5e-05	94500	32587067	32619290	chr6	6	32619290	*	rs9271375	N
6_32619313_C_T	rs28383312	6	32619313	C	T	-0.0483	0.953	0.937	0.969	0.371	10	rs28383312	1.078e-08	6	32619313	T	C	0.371	0.953	0.937	0.969	-0.0483	0.0085	85934	401577	6	32619313	6	32619313	*	rs28383312	Y	chr6:32619313	6:32587090	6	32587090	T	C	0.38	0.061	0.01	2.2e-09	96224	32587090	32619313	chr6	6	32619313	*	rs28383312	N
6_32623811_A_G	rs9271608	6	32623811	A	G	-0.0909	0.913242	0.893655	0.933707	0.1637	11	rs9271608	4.343e-16	6	32623811	A	G	0.8363	1.095	1.071	1.119	0.0909	0.0112	85934	401577	6	32623811	6	32623811	*	rs9271608	R	chr6:32623811	6:32591588	6	32591588	A	G	0.82	-0.079	0.013	2.1e-09	94429	32591588	32623811	chr6	6	32623811	*	rs9271608	R
6_32632324_G_C	rs3104375	6	32632324	G	C	-0.0918	0.912	0.892	0.933	0.1639	5	rs3104375	2.873e-16	6	32632324	C	G	0.1639	0.912	0.892	0.933	-0.0918	0.0112	85934	401577	6	32632324	6	32632324	*	rs3104375	S	chr6:32632324	6:32600101	6	32600101	C	G	0.18	0.079	0.013	1.4e-09	96224	32600101	32632324	chr6	6	32632324	*	rs3104375	V
6_32632894_C_T	rs9272131	6	32632894	C	T	-0.1019	0.903	0.876	0.931	0.0846	10	rs9272131	5.509e-11	6	32632894	T	C	0.0846	0.903	0.876	0.931	-0.1019	0.0155	84628	394877	6	32632894	6	32632894	*	rs9272131	Y	chr6:32632894	6:32600671	6	32600671	T	C	0.095	0.085	0.018	4.2e-06	92930	32600671	32632894	chr6	6	32632894	*	rs9272131	Y
6_32636021_A_T	rs1391371	6	32636021	A	T	-0.0845	0.919118	0.899281	0.938967	0.1758	6	rs1391371	1.473e-14	6	32636021	A	T	0.8242	1.088	1.065	1.112	0.0845	0.011	84628	394877	6	32636021	6	32636021	*	rs1391371	W	chr6:32636021	6:32603798	6	32603798	A	T	0.8	-0.079	0.013	7.8e-10	94500	32603798	32636021	chr6	6	32636021	*	rs1391371	N
6_32681210_C_T	rs9275092	6	32681210	C	T	-0.1052	0.9	0.876	0.925	0.0991	10	rs9275092	3.057e-14	6	32681210	T	C	0.0991	0.9	0.876	0.925	-0.1052	0.0138	85934	401577	6	32681210	6	32681210	*	rs9275092	Y	chr6:32681210	6:32648987	6	32648987	T	C	0.11	0.098	0.016	4.9e-10	96224	32648987	32681210	chr6	6	32681210	*	rs9275092	H
6_32681311_C_G	rs9275095	6	32681311	C	G	-0.1049	0.90009	0.876424	0.925069	0.0991	6	rs9275095	3.78e-14	6	32681311	C	G	0.9009	1.111	1.081	1.141	0.1049	0.0139	85934	401577	6	32681311	6	32681311	*	rs9275095	V	chr6:32681311	6:32649088	6	32649088	C	G	0.89	-0.099	0.016	4.2e-10	96224	32649088	32681311	chr6	6	32681311	*	rs9275095	V
6_32681349_A_G	rs9275097	6	32681349	A	G	-0.1055	0.90009	0.875657	0.924214	0.0991	11	rs9275097	2.555e-14	6	32681349	A	G	0.9009	1.111	1.082	1.142	0.1055	0.0138	85934	401577	6	32681349	6	32681349	*	rs9275097	R	chr6:32681349	6:32649126	6	32649126	A	G	0.89	-0.098	0.016	5.8e-10	96224	32649126	32681349	chr6	6	32681349	*	rs9275097	R
6_32681384_C_T	rs9275098	6	32681384	C	T	-0.1049	0.9	0.876	0.925	0.0992	10	rs9275098	3.361e-14	6	32681384	T	C	0.0992	0.9	0.876	0.925	-0.1049	0.0138	85934	401577	6	32681384	6	32681384	*	rs9275098	Y	chr6:32681384	6:32649161	6	32649161	T	C	0.11	0.098	0.016	5.6e-10	96224	32649161	32681384	chr6	6	32681384	*	rs9275098	Y
6_32684419_T_C	rs9275152	6	32684419	T	C	-0.1094	0.896057	0.87108	0.922509	0.0912	11	rs9275152	7.17e-14	6	32684419	T	C	0.9088	1.116	1.084	1.148	0.1094	0.0146	85934	401577	6	32684419	6	32684419	*	rs9275152	Y	chr6:32684419	6:32652196	6	32652196	T	C	0.89	-0.1	0.016	9.6e-10	96224	32652196	32684419	chr6	6	32684419	*	rs9275152	H
6_32685486_A_G	rs9275167	6	32685486	A	G	-0.1043	0.900901	0.877193	0.925926	0.0992	11	rs9275167	4.504e-14	6	32685486	A	G	0.9008	1.11	1.08	1.14	0.1043	0.0138	85934	401577	6	32685486	6	32685486	*	rs9275167	R	chr6:32685486	6:32653263	6	32653263	A	G	0.89	-0.098	0.016	4.7e-10	96224	32653263	32685486	chr6	6	32685486	*	rs9275167	V
6_32686725_A_G	rs9275183	6	32686725	A	G	-0.0798	0.923361	0.901713	0.946074	0.128	11	rs9275183	1.004e-10	6	32686725	A	G	0.872	1.083	1.057	1.109	0.0798	0.0123	85934	401577	6	32686725	6	32686725	*	rs9275183	R	chr6:32686725	6:32654502	6	32654502	A	G	0.86	-0.079	0.014	2.9e-08	96224	32654502	32686725	chr6	6	32686725	*	rs9275183	R
6_32686937_T_C	rs9275184	6	32686937	T	C	-0.1032	0.901713	0.877963	0.926784	0.0995	11	rs9275184	7.529e-14	6	32686937	T	C	0.9005	1.109	1.079	1.139	0.1032	0.0138	85934	401577	6	32686937	6	32686937	*	rs9275184	Y	chr6:32686937	6:32654714	6	32654714	T	C	0.89	-0.096	0.016	8.9e-10	96224	32654714	32686937	chr6	6	32686937	*	rs9275184	Y
6_32689170_G_A	rs9275203	6	32689170	G	A	-0.1044	0.901	0.877	0.926	0.0992	10	rs9275203	4.345e-14	6	32689170	A	G	0.0992	0.901	0.877	0.926	-0.1044	0.0138	85934	401577	6	32689170	6	32689170	*	rs9275203	R	chr6:32689170	6:32656947	6	32656947	A	G	0.11	0.098	0.016	4.1e-10	96224	32656947	32689170	chr6	6	32689170	*	rs9275203	R
6_32689933_A_G	rs9275207	6	32689933	A	G	-0.1045	0.900901	0.876424	0.925069	0.0991	11	rs9275207	4.251e-14	6	32689933	A	G	0.9009	1.11	1.081	1.141	0.1045	0.0138	85934	401577	6	32689933	6	32689933	*	rs9275207	R	chr6:32689933	6:32657710	6	32657710	A	G	0.89	-0.098	0.016	3.7e-10	96224	32657710	32689933	chr6	6	32689933	*	rs9275207	R
6_32690558_T_C	rs9275213	6	32690558	T	C	-0.1047	0.900901	0.876424	0.925069	0.0992	11	rs9275213	3.778e-14	6	32690558	T	C	0.9008	1.11	1.081	1.141	0.1047	0.0138	85934	401577	6	32690558	6	32690558	*	rs9275213	Y	chr6:32690558	6:32658335	6	32658335	T	C	0.89	-0.099	0.016	3.5e-10	96224	32658335	32690558	chr6	6	32690558	*	rs9275213	Y
6_32691322_T_C	rs9275221	6	32691322	T	C	-0.105	0.90009	0.876424	0.925069	0.0991	11	rs9275221	3.093e-14	6	32691322	T	C	0.9009	1.111	1.081	1.141	0.105	0.0138	85934	401577	6	32691322	6	32691322	*	rs9275221	Y	chr6:32691322	6:32659099	6	32659099	T	C	0.89	-0.098	0.016	3.8e-10	96224	32659099	32691322	chr6	6	32691322	*	rs9275221	Y
6_32692062_G_A	rs9275223	6	32692062	G	A	-0.1047	0.901	0.877	0.925	0.0992	10	rs9275223	3.568e-14	6	32692062	A	G	0.0992	0.901	0.877	0.925	-0.1047	0.0138	85934	401577	6	32692062	6	32692062	*	rs9275223	R	chr6:32692062	6:32659839	6	32659839	A	G	0.11	0.099	0.016	3.4e-10	96224	32659839	32692062	chr6	6	32692062	*	rs9275223	R
6_32694830_G_A	rs9275275	6	32694830	G	A	-0.1049	0.9	0.876	0.925	0.0991	10	rs9275275	3.346e-14	6	32694830	A	G	0.0991	0.9	0.876	0.925	-0.1049	0.0138	85934	401577	6	32694830	6	32694830	*	rs9275275	R	chr6:32694830	6:32662607	6	32662607	A	G	0.11	0.099	0.016	3.5e-10	96224	32662607	32694830	chr6	6	32694830	*	rs9275275	R
6_32695531_T_C	rs9275293	6	32695531	T	C	-0.1048	0.900901	0.876424	0.925069	0.0991	11	rs9275293	3.597e-14	6	32695531	T	C	0.9009	1.11	1.081	1.141	0.1048	0.0138	85934	401577	6	32695531	6	32695531	*	rs9275293	Y	chr6:32695531	6:32663308	6	32663308	T	C	0.89	-0.099	0.016	3.5e-10	96224	32663308	32695531	chr6	6	32695531	*	rs9275293	Y
6_32695654_T_C	rs9275296	6	32695654	T	C	-0.1049	0.90009	0.876424	0.925069	0.0991	11	rs9275296	3.305e-14	6	32695654	T	C	0.9009	1.111	1.081	1.141	0.1049	0.0138	85934	401577	6	32695654	6	32695654	*	rs9275296	Y	chr6:32695654	6:32663431	6	32663431	T	C	0.89	-0.099	0.016	3.5e-10	96224	32663431	32695654	chr6	6	32695654	*	rs9275296	Y
6_32696349_A_G	rs9275300	6	32696349	A	G	-0.1047	0.900901	0.876424	0.925069	0.0992	11	rs9275300	3.655e-14	6	32696349	A	G	0.9008	1.11	1.081	1.141	0.1047	0.0138	85934	401577	6	32696349	6	32696349	*	rs9275300	R	chr6:32696349	6:32664126	6	32664126	A	G	0.89	-0.098	0.016	4e-10	96224	32664126	32696349	chr6	6	32696349	*	rs9275300	R
6_32697213_A_T	rs9275307	6	32697213	A	T	-0.1046	0.900901	0.876424	0.925069	0.0991	6	rs9275307	3.779e-14	6	32697213	A	T	0.9009	1.11	1.081	1.141	0.1046	0.0138	85934	401577	6	32697213	6	32697213	*	rs9275307	W	chr6:32697213	6:32664990	6	32664990	A	T	0.89	-0.099	0.016	3.4e-10	96224	32664990	32697213	chr6	6	32697213	*	rs9275307	W
6_32697478_T_A	rs9275308	6	32697478	T	A	-0.1046	0.901	0.877	0.925	0.0991	5	rs9275308	3.905e-14	6	32697478	A	T	0.0991	0.901	0.877	0.925	-0.1046	0.0138	85934	401577	6	32697478	6	32697478	*	rs9275308	W	chr6:32697478	6:32665255	6	32665255	A	T	0.11	0.099	0.016	2.8e-10	96224	32665255	32697478	chr6	6	32697478	*	rs9275308	W
6_32697542_T_G	rs9275310	6	32697542	T	G	-0.1047	0.900901	0.876424	0.925069	0.0992	11	rs9275310	3.744e-14	6	32697542	T	G	0.9008	1.11	1.081	1.141	0.1047	0.0138	85934	401577	6	32697542	6	32697542	*	rs9275310	B	chr6:32697542	6:32665319	6	32665319	T	G	0.89	-0.1	0.017	1.6e-09	76426	32665319	32697542	chr6	6	32697542	*	rs9275310	B
6_32697863_G_T	rs9275311	6	32697863	G	T	-0.1045	0.901	0.877	0.925	0.0992	10	rs9275311	3.992e-14	6	32697863	T	G	0.0992	0.901	0.877	0.925	-0.1045	0.0138	85934	401577	6	32697863	6	32697863	*	rs9275311	K	chr6:32697863	6:32665640	6	32665640	T	G	0.11	0.098	0.016	4e-10	96224	32665640	32697863	chr6	6	32697863	*	rs9275311	K
6_32697951_A_G	rs9275312	6	32697951	A	G	-0.0766	0.925926	0.904159	0.948767	0.1335	11	rs9275312	2.682e-10	6	32697951	A	G	0.8665	1.08	1.054	1.106	0.0766	0.0121	85934	401577	6	32697951	6	32697951	*	rs9275312	R	chr6:32697951	6:32665728	6	32665728	A	G	0.86	-0.074	0.014	1.1e-07	96224	32665728	32697951	chr6	6	32697951	*	rs9275312	V
6_32697982_G_T	rs9275313	6	32697982	G	T	-0.1045	0.901	0.877	0.925	0.0992	10	rs9275313	4.016e-14	6	32697982	T	G	0.0992	0.901	0.877	0.925	-0.1045	0.0138	85934	401577	6	32697982	6	32697982	*	rs9275313	K	chr6:32697982	6:32665759	6	32665759	T	G	0.11	0.098	0.016	4.1e-10	96224	32665759	32697982	chr6	6	32697982	*	rs9275313	K
6_32698396_A_G	rs9275318	6	32698396	A	G	-0.0795	0.923361	0.901713	0.946074	0.128	11	rs9275318	1.218e-10	6	32698396	A	G	0.872	1.083	1.057	1.109	0.0795	0.0123	85934	401577	6	32698396	6	32698396	*	rs9275318	R	chr6:32698396	6:32666173	6	32666173	A	G	0.86	-0.078	0.014	2.8e-08	96224	32666173	32698396	chr6	6	32698396	*	rs9275318	V
6_32698518_A_G	rs9275319	6	32698518	A	G	-0.0793	0.923361	0.901713	0.946074	0.128	11	rs9275319	1.323e-10	6	32698518	A	G	0.872	1.083	1.057	1.109	0.0793	0.0123	85934	401577	6	32698518	6	32698518	*	rs9275319	R	chr6:32698518	6:32666295	6	32666295	A	G	0.86	-0.078	0.014	2.7e-08	96224	32666295	32698518	chr6	6	32698518	*	rs9275319	D
6_32698858_C_T	rs9275324	6	32698858	C	T	-0.1045	0.901	0.877	0.926	0.0988	10	rs9275324	4.664e-14	6	32698858	T	C	0.0988	0.901	0.877	0.926	-0.1045	0.0139	85934	401577	6	32698858	6	32698858	*	rs9275324	Y	chr6:32698858	6:32666635	6	32666635	T	C	0.11	0.099	0.016	2.4e-10	96224	32666635	32698858	chr6	6	32698858	*	rs9275324	H
6_32698874_G_T	rs9275325	6	32698874	G	T	-0.1047	0.901	0.876	0.925	0.0988	10	rs9275325	4.037e-14	6	32698874	T	G	0.0988	0.901	0.876	0.925	-0.1047	0.0139	85934	401577	6	32698874	6	32698874	*	rs9275325	K	chr6:32698874	6:32666651	6	32666651	T	G	0.11	0.1	0.016	2.3e-10	96224	32666651	32698874	chr6	6	32698874	*	rs9275325	K
6_32698883_C_T	rs9275326	6	32698883	C	T	-0.1045	0.901	0.877	0.926	0.0988	10	rs9275326	4.47e-14	6	32698883	T	C	0.0988	0.901	0.877	0.926	-0.1045	0.0139	85934	401577	6	32698883	6	32698883	*	rs9275326	Y	chr6:32698883	6:32666660	6	32666660	T	C	0.11	0.1	0.016	2.9e-10	96224	32666660	32698883	chr6	6	32698883	*	rs9275326	Y
6_32699025_C_T	rs9275327	6	32699025	C	T	-0.0765	0.926	0.905	0.949	0.1332	10	rs9275327	3.094e-10	6	32699025	T	C	0.1332	0.926	0.905	0.949	-0.0765	0.0121	85934	401577	6	32699025	6	32699025	*	rs9275327	Y	chr6:32699025	6:32666802	6	32666802	T	C	0.14	0.075	0.014	6.9e-08	96224	32666802	32699025	chr6	6	32699025	*	rs9275327	B
6_32699045_C_T	rs9275328	6	32699045	C	T	-0.0765	0.926	0.904	0.949	0.1332	10	rs9275328	3.049e-10	6	32699045	T	C	0.1332	0.926	0.904	0.949	-0.0765	0.0122	85934	401577	6	32699045	6	32699045	*	rs9275328	Y	chr6:32699045	6:32666822	6	32666822	T	C	0.14	0.075	0.014	8.1e-08	96224	32666822	32699045	chr6	6	32699045	*	rs9275328	Y
6_32699098_A_G	rs9275330	6	32699098	A	G	-0.076	0.926784	0.904977	0.949668	0.1332	11	rs9275330	3.967e-10	6	32699098	A	G	0.8668	1.079	1.053	1.105	0.076	0.0122	85934	401577	6	32699098	6	32699098	*	rs9275330	R	chr6:32699098	6:32666875	6	32666875	A	G	0.86	-0.075	0.014	7.8e-08	96224	32666875	32699098	chr6	6	32699098	*	rs9275330	D
6_32699122_A_G	rs9275331	6	32699122	A	G	-0.0761	0.926784	0.904977	0.948767	0.1332	11	rs9275331	3.775e-10	6	32699122	A	G	0.8668	1.079	1.054	1.105	0.0761	0.0122	85934	401577	6	32699122	6	32699122	*	rs9275331	R	chr6:32699122	6:32666899	6	32666899	A	G	0.86	-0.075	0.014	7.5e-08	96224	32666899	32699122	chr6	6	32699122	*	rs9275331	D
6_32699191_T_C	rs9275333	6	32699191	T	C	-0.076	0.926784	0.904977	0.949668	0.1332	11	rs9275333	4.034e-10	6	32699191	T	C	0.8668	1.079	1.053	1.105	0.076	0.0122	85934	401577	6	32699191	6	32699191	*	rs9275333	Y	chr6:32699191	6:32666968	6	32666968	T	C	0.86	-0.075	0.014	7.5e-08	96224	32666968	32699191	chr6	6	32699191	*	rs9275333	B
6_32699330_T_C	rs9275334	6	32699330	T	C	-0.1036	0.901713	0.877193	0.925926	0.0989	11	rs9275334	7.227e-14	6	32699330	T	C	0.9011	1.109	1.08	1.14	0.1036	0.0138	85934	401577	6	32699330	6	32699330	*	rs9275334	Y	chr6:32699330	6:32667107	6	32667107	T	C	0.89	-0.099	0.016	2.5e-10	96224	32667107	32699330	chr6	6	32699330	*	rs9275334	Y
6_32699566_A_T	rs9275338	6	32699566	A	T	-0.0727	0.930233	0.908265	0.952381	0.1326	6	rs9275338	2.167e-09	6	32699566	A	T	0.8674	1.075	1.05	1.101	0.0727	0.0121	85934	401577	6	32699566	6	32699566	*	rs9275338	W	chr6:32699566	6:32667343	6	32667343	A	T	0.86	-0.074	0.014	1.1e-07	96224	32667343	32699566	chr6	6	32699566	*	rs9275338	W
6_32700073_C_G	rs9275356	6	32700073	C	G	-0.1072	0.898473	0.874126	0.923361	0.0986	6	rs9275356	1.306e-14	6	32700073	C	G	0.9014	1.113	1.083	1.144	0.1072	0.0139	85934	401577	6	32700073	6	32700073	*	rs9275356	S	chr6:32700073	6:32667850	6	32667850	C	G	0.9	-0.11	0.017	6.6e-10	95806	32667850	32700073	chr6	6	32700073	*	rs9275356	S
6_32700118_C_G	rs9275358	6	32700118	C	G	-0.0778	0.925069	0.903342	0.947867	0.132	6	rs9275358	2.088e-10	6	32700118	C	G	0.868	1.081	1.055	1.107	0.0778	0.0122	85934	401577	6	32700118	6	32700118	*	rs9275358	S	chr6:32700118	6:32667895	6	32667895	C	G	0.87	-0.078	0.015	2.1e-07	96224	32667895	32700118	chr6	6	32700118	*	rs9275358	B
6_32700160_A_T	rs9275360	6	32700160	A	T	-0.0793	0.923361	0.901713	0.946074	0.1305	6	rs9275360	1.512e-10	6	32700160	A	T	0.8695	1.083	1.057	1.109	0.0793	0.0124	85934	401577	6	32700160	6	32700160	*	rs9275360	W	chr6:32700160	6:32667937	6	32667937	A	T	0.87	-0.077	0.015	3.7e-07	96224	32667937	32700160	chr6	6	32700160	*	rs9275360	W
6_32700348_G_A	rs9275365	6	32700348	G	A	-0.0768	0.926	0.904	0.948	0.1333	10	rs9275365	2.493e-10	6	32700348	A	G	0.1333	0.926	0.904	0.948	-0.0768	0.0121	85934	401577	6	32700348	6	32700348	*	rs9275365	R	chr6:32700348	6:32668125	6	32668125	A	G	0.14	0.073	0.014	1.6e-07	96224	32668125	32700348	chr6	6	32700348	*	rs9275365	R
6_32700634_G_A	rs9275373	6	32700634	G	A	-0.0905	0.913	0.89	0.937	0.1094	10	rs9275373	7.558e-12	6	32700634	A	G	0.1094	0.913	0.89	0.937	-0.0905	0.0132	85934	401577	6	32700634	6	32700634	*	rs9275373	R	chr6:32700634	6:32668411	6	32668411	A	G	0.12	0.089	0.015	5.2e-09	96224	32668411	32700634	chr6	6	32700634	*	rs9275373	R
6_32701054_T_C	rs9275382	6	32701054	T	C	-0.1001	0.904977	0.881057	0.929368	0.1041	11	rs9275382	1.443e-13	6	32701054	T	C	0.8959	1.105	1.076	1.135	0.1001	0.0135	85934	401577	6	32701054	6	32701054	*	rs9275382	Y	chr6:32701054	6:32668831	6	32668831	T	C	0.89	-0.095	0.016	1.1e-09	96224	32668831	32701054	chr6	6	32701054	*	rs9275382	Y
6_32701069_G_T	rs9275383	6	32701069	G	T	-0.0996	0.905	0.882	0.929	0.1044	10	rs9275383	1.749e-13	6	32701069	T	G	0.1044	0.905	0.882	0.929	-0.0996	0.0135	85934	401577	6	32701069	6	32701069	*	rs9275383	K	chr6:32701069	6:32668846	6	32668846	T	G	0.11	0.094	0.015	1.4e-09	96224	32668846	32701069	chr6	6	32701069	*	rs9275383	D
6_32701236_T_C	rs9275387	6	32701236	T	C	-0.1042	0.900901	0.877193	0.925926	0.0992	11	rs9275387	4.719e-14	6	32701236	T	C	0.9008	1.11	1.08	1.14	0.1042	0.0138	85934	401577	6	32701236	6	32701236	*	rs9275387	Y	chr6:32701236	6:32669013	6	32669013	T	C	0.89	-0.098	0.016	5.3e-10	96224	32669013	32701236	chr6	6	32701236	*	rs9275387	Y
6_32701677_A_C	rs9275394	6	32701677	A	C	-0.1044	0.900901	0.877193	0.925926	0.0992	11	rs9275394	4.316e-14	6	32701677	A	C	0.9008	1.11	1.08	1.14	0.1044	0.0138	85934	401577	6	32701677	6	32701677	*	rs9275394	M	chr6:32701677	6:32669454	6	32669454	A	C	0.89	-0.097	0.016	5.5e-10	96224	32669454	32701677	chr6	6	32701677	*	rs9275394	M
6_32701706_A_G	rs9275395	6	32701706	A	G	-0.1042	0.900901	0.877193	0.925926	0.0992	11	rs9275395	4.584e-14	6	32701706	A	G	0.9008	1.11	1.08	1.14	0.1042	0.0138	85934	401577	6	32701706	6	32701706	*	rs9275395	R	chr6:32701706	6:32669483	6	32669483	A	G	0.89	-0.098	0.016	5.3e-10	96224	32669483	32701706	chr6	6	32701706	*	rs9275395	D
6_32701984_C_G	rs9275400	6	32701984	C	G	-0.1042	0.900901	0.877193	0.925926	0.0992	6	rs9275400	4.724e-14	6	32701984	C	G	0.9008	1.11	1.08	1.14	0.1042	0.0138	85934	401577	6	32701984	6	32701984	*	rs9275400	S	chr6:32701984	6:32669761	6	32669761	C	G	0.89	-0.098	0.016	5.3e-10	96224	32669761	32701984	chr6	6	32701984	*	rs9275400	V
6_32702771_G_A	rs9275422	6	32702771	G	A	-0.1042	0.901	0.877	0.926	0.0992	10	rs9275422	4.584e-14	6	32702771	A	G	0.0992	0.901	0.877	0.926	-0.1042	0.0138	85934	401577	6	32702771	6	32702771	*	rs9275422	R	chr6:32702771	6:32670548	6	32670548	A	G	0.11	0.098	0.016	5.3e-10	96224	32670548	32702771	chr6	6	32702771	*	rs9275422	D
6_32703135_T_C	rs9275426	6	32703135	T	C	-0.1043	0.900901	0.877193	0.925926	0.0992	11	rs9275426	4.46e-14	6	32703135	T	C	0.9008	1.11	1.08	1.14	0.1043	0.0138	85934	401577	6	32703135	6	32703135	*	rs9275426	Y	chr6:32703135	6:32670912	6	32670912	T	C	0.89	-0.097	0.016	6e-10	96224	32670912	32703135	chr6	6	32703135	*	rs9275426	Y
6_32703280_G_A	rs9275429	6	32703280	G	A	-0.1044	0.901	0.877	0.926	0.0992	10	rs9275429	4.212e-14	6	32703280	A	G	0.0992	0.901	0.877	0.926	-0.1044	0.0138	85934	401577	6	32703280	6	32703280	*	rs9275429	R	chr6:32703280	6:32671057	6	32671057	A	G	0.11	0.097	0.016	5.7e-10	96224	32671057	32703280	chr6	6	32703280	*	rs9275429	R
6_32703309_C_T	rs9275430	6	32703309	C	T	-0.1045	0.901	0.877	0.925	0.0992	10	rs9275430	3.876e-14	6	32703309	T	C	0.0992	0.901	0.877	0.925	-0.1045	0.0138	85934	401577	6	32703309	6	32703309	*	rs9275430	Y	chr6:32703309	6:32671086	6	32671086	T	C	0.11	0.097	0.016	5.7e-10	96224	32671086	32703309	chr6	6	32703309	*	rs9275430	H
6_32703470_C_T	rs9275434	6	32703470	C	T	-0.1042	0.901	0.877	0.926	0.0992	10	rs9275434	4.784e-14	6	32703470	T	C	0.0992	0.901	0.877	0.926	-0.1042	0.0138	85934	401577	6	32703470	6	32703470	*	rs9275434	Y	chr6:32703470	6:32671247	6	32671247	T	C	0.11	0.097	0.016	5.5e-10	96224	32671247	32703470	chr6	6	32703470	*	rs9275434	Y
6_32703555_G_C	rs9275435	6	32703555	G	C	-0.1041	0.901	0.877	0.926	0.0992	5	rs9275435	4.814e-14	6	32703555	C	G	0.0992	0.901	0.877	0.926	-0.1041	0.0138	85934	401577	6	32703555	6	32703555	*	rs9275435	S	chr6:32703555	6:32671332	6	32671332	C	G	0.11	0.097	0.016	5.5e-10	96224	32671332	32703555	chr6	6	32703555	*	rs9275435	S
6_32703635_C_T	rs9275437	6	32703635	C	T	-0.1042	0.901	0.877	0.926	0.0992	10	rs9275437	4.667e-14	6	32703635	T	C	0.0992	0.901	0.877	0.926	-0.1042	0.0138	85934	401577	6	32703635	6	32703635	*	rs9275437	Y	chr6:32703635	6:32671412	6	32671412	T	C	0.11	0.097	0.016	5.7e-10	96224	32671412	32703635	chr6	6	32703635	*	rs9275437	Y
6_32704847_T_C	rs9275476	6	32704847	T	C	-0.104	0.900901	0.877193	0.925926	0.0991	11	rs9275476	5.514e-14	6	32704847	T	C	0.9009	1.11	1.08	1.14	0.104	0.0138	85934	401577	6	32704847	6	32704847	*	rs9275476	Y	chr6:32704847	6:32672624	6	32672624	T	C	0.89	-0.098	0.016	4.7e-10	96224	32672624	32704847	chr6	6	32704847	*	rs9275476	Y
6_32704864_A_C	rs9275477	6	32704864	A	C	-0.1041	0.900901	0.877193	0.925926	0.0989	11	rs9275477	5.787e-14	6	32704864	A	C	0.9011	1.11	1.08	1.14	0.1041	0.0139	85934	401577	6	32704864	6	32704864	*	rs9275477	M	chr6:32704864	6:32672641	6	32672641	A	C	0.89	-0.099	0.016	4.4e-10	96224	32672641	32704864	chr6	6	32704864	*	rs9275477	M
6_32705608_C_G	rs9275490	6	32705608	C	G	-0.1039	0.901713	0.877193	0.925926	0.0992	6	rs9275490	5.523e-14	6	32705608	C	G	0.9008	1.109	1.08	1.14	0.1039	0.0138	85934	401577	6	32705608	6	32705608	*	rs9275490	S	chr6:32705608	6:32673385	6	32673385	C	G	0.89	-0.097	0.016	5.5e-10	96224	32673385	32705608	chr6	6	32705608	*	rs9275490	B
6_32705797_A_T	rs9275495	6	32705797	A	T	-0.1037	0.901713	0.877193	0.925926	0.0991	6	rs9275495	6.298e-14	6	32705797	A	T	0.9009	1.109	1.08	1.14	0.1037	0.0138	85934	401577	6	32705797	6	32705797	*	rs9275495	W	chr6:32705797	6:32673574	6	32673574	A	T	0.89	-0.097	0.016	9e-10	96224	32673574	32705797	chr6	6	32705797	*	rs9275495	W
6_32707746_G_C	rs9275530	6	32707746	G	C	-0.104	0.901	0.877	0.926	0.0992	5	rs9275530	5.112e-14	6	32707746	C	G	0.0992	0.901	0.877	0.926	-0.104	0.0138	85934	401577	6	32707746	6	32707746	*	rs9275530	S	chr6:32707746	6:32675523	6	32675523	C	G	0.11	0.098	0.016	4.7e-10	96224	32675523	32707746	chr6	6	32707746	*	rs9275530	V
6_32707857_C_G	rs9275532	6	32707857	C	G	-0.1047	0.900901	0.876424	0.925069	0.0993	6	rs9275532	3.287e-14	6	32707857	C	G	0.9007	1.11	1.081	1.141	0.1047	0.0138	85934	401577	6	32707857	6	32707857	*	rs9275532	S	chr6:32707857	6:32675634	6	32675634	C	G	0.89	-0.098	0.016	4.7e-10	96224	32675634	32707857	chr6	6	32707857	*	rs9275532	V
6_32708382_C_G	rs9275541	6	32708382	C	G	-0.1039	0.901713	0.877193	0.925926	0.0992	6	rs9275541	5.319e-14	6	32708382	C	G	0.9008	1.109	1.08	1.14	0.1039	0.0138	85934	401577	6	32708382	6	32708382	*	rs9275541	S	chr6:32708382	6:32676159	6	32676159	C	G	0.89	-0.098	0.016	4.7e-10	96224	32676159	32708382	chr6	6	32708382	*	rs9275541	S
6_32710714_T_C	rs4273728	6	32710714	T	C	-0.1043	0.900901	0.877193	0.925926	0.0991	11	rs4273728	4.531e-14	6	32710714	T	C	0.9009	1.11	1.08	1.14	0.1043	0.0138	85934	401577	6	32710714	6	32710714	*	rs4273728	Y	chr6:32710714	6:32678491	6	32678491	T	C	0.89	-0.098	0.016	4.1e-10	96224	32678491	32710714	chr6	6	32710714	*	rs4273728	Y
6_32712522_G_A	rs9275583	6	32712522	G	A	-0.1042	0.901	0.877	0.926	0.0991	10	rs9275583	4.713e-14	6	32712522	A	G	0.0991	0.901	0.877	0.926	-0.1042	0.0138	85934	401577	6	32712522	6	32712522	*	rs9275583	R	chr6:32712522	6:32680299	6	32680299	A	G	0.11	0.098	0.016	4.3e-10	96224	32680299	32712522	chr6	6	32712522	*	rs9275583	D
6_32712843_G_T	rs9275592	6	32712843	G	T	-0.1043	0.901	0.877	0.926	0.0991	10	rs9275592	4.289e-14	6	32712843	T	G	0.0991	0.901	0.877	0.926	-0.1043	0.0138	85934	401577	6	32712843	6	32712843	*	rs9275592	K	chr6:32712843	6:32680620	6	32680620	T	G	0.11	0.098	0.016	4.1e-10	96224	32680620	32712843	chr6	6	32712843	*	rs9275592	D
6_32713706_T_C	rs7454108	6	32713706	T	C	-0.1052	0.90009	0.876424	0.925069	0.0988	11	rs7454108	2.682e-14	6	32713706	T	C	0.9012	1.111	1.081	1.141	0.1052	0.0138	85934	401577	6	32713706	6	32713706	*	rs7454108	Y	chr6:32713706	6:32681483	6	32681483	T	C	0.89	-0.099	0.016	3.2e-10	96224	32681483	32713706	chr6	6	32713706	*	rs7454108	Y
6_32713753_T_C	rs3957146	6	32713753	T	C	-0.1052	0.90009	0.876424	0.925069	0.0988	11	rs3957146	2.681e-14	6	32713753	T	C	0.9012	1.111	1.081	1.141	0.1052	0.0138	85934	401577	6	32713753	6	32713753	*	rs3957146	Y	chr6:32713753	6:32681530	6	32681530	T	C	0.89	-0.098	0.016	3.7e-10	96224	32681530	32713753	chr6	6	32713753	*	rs3957146	Y
6_32714242_A_C	rs3998159	6	32714242	A	C	-0.1038	0.901713	0.877193	0.925926	0.0998	11	rs3998159	4.702e-14	6	32714242	A	C	0.9002	1.109	1.08	1.14	0.1038	0.0138	85934	401577	6	32714242	6	32714242	*	rs3998159	M	chr6:32714242	6:32682019	6	32682019	A	C	0.89	-0.096	0.016	9.3e-10	96224	32682019	32714242	chr6	6	32714242	*	rs3998159	V
6_32714360_A_G	rs3957148	6	32714360	A	G	-0.1066	0.899281	0.874891	0.923361	0.1004	11	rs3957148	7.933e-15	6	32714360	A	G	0.8996	1.112	1.083	1.143	0.1066	0.0137	85934	401577	6	32714360	6	32714360	*	rs3957148	V	chr6:32714360	6:32682137	6	32682137	A	G	0.89	-0.097	0.016	6e-10	96224	32682137	32714360	chr6	6	32714360	*	rs3957148	V
6_32714652_C_T	rs9275599	6	32714652	C	T	-0.1075	0.898	0.873	0.923	0.0938	10	rs9275599	3.767e-14	6	32714652	T	C	0.0938	0.898	0.873	0.923	-0.1075	0.0142	85934	401577	6	32714652	6	32714652	*	rs9275599	Y	chr6:32714652	6:32682429	6	32682429	T	C	0.1	0.1	0.016	1.2e-10	96224	32682429	32714652	chr6	6	32714652	*	rs9275599	Y
6_32715138_T_G	rs3997854	6	32715138	T	G	-0.0816	0.921659	0.898473	0.94518	0.1168	11	rs3997854	3.187e-10	6	32715138	T	G	0.8832	1.085	1.058	1.113	0.0816	0.013	85934	401577	6	32715138	6	32715138	*	rs3997854	D	chr6:32715138	6:32682915	6	32682915	T	G	0.88	-0.092	0.016	1.4e-08	76426	32682915	32715138	chr6	6	32715138	*	rs3997854	D
6_32715868_A_G	rs9275607	6	32715868	A	G	-0.0705	0.931966	0.909918	0.954198	0.1317	11	rs9275607	7.084e-09	6	32715868	A	G	0.8683	1.073	1.048	1.099	0.0705	0.0122	85934	401577	6	32715868	6	32715868	*	rs9275607	R	chr6:32715868	6:32683645	6	32683645	A	G	0.86	-0.066	0.014	3.8e-06	96224	32683645	32715868	chr6	6	32715868	*	rs9275607	R
6_32715973_T_C	rs9275610	6	32715973	T	C	-0.0717	0.931099	0.909091	0.953289	0.1311	11	rs9275610	4.297e-09	6	32715973	T	C	0.8689	1.074	1.049	1.1	0.0717	0.0122	85934	401577	6	32715973	6	32715973	*	rs9275610	Y	chr6:32715973	6:32683750	6	32683750	T	C	0.86	-0.066	0.014	4.2e-06	96224	32683750	32715973	chr6	6	32715973	*	rs9275610	Y
6_32715986_G_A	rs9275611	6	32715986	G	A	-0.0838	0.92	0.896	0.944	0.1106	10	rs9275611	2.255e-10	6	32715986	A	G	0.1106	0.92	0.896	0.944	-0.0838	0.0132	85934	401577	6	32715986	6	32715986	*	rs9275611	R	chr6:32715986	6:32683763	6	32683763	A	G	0.12	0.081	0.015	6.3e-08	96224	32683763	32715986	chr6	6	32715986	*	rs9275611	R
6_32716480_A_G	rs9275614	6	32716480	A	G	-0.0809	0.922509	0.899281	0.946074	0.1118	11	rs9275614	6.831e-10	6	32716480	A	G	0.8882	1.084	1.057	1.112	0.0809	0.0131	85934	401577	6	32716480	6	32716480	*	rs9275614	R	chr6:32716480	6:32684257	6	32684257	A	G	0.88	-0.08	0.015	7.8e-08	96224	32684257	32716480	chr6	6	32716480	*	rs9275614	D
6_32716495_T_A	rs9275615	6	32716495	T	A	-0.0809	0.922	0.899	0.946	0.1118	5	rs9275615	6.8e-10	6	32716495	A	T	0.1118	0.922	0.899	0.946	-0.0809	0.0131	85934	401577	6	32716495	6	32716495	*	rs9275615	W	chr6:32716495	6:32684272	6	32684272	A	T	0.12	0.079	0.015	8.7e-08	96224	32684272	32716495	chr6	6	32716495	*	rs9275615	W
6_32716540_T_C	rs6916779	6	32716540	T	C	-0.0693	0.932836	0.911577	0.95511	0.1323	11	rs6916779	1.123e-08	6	32716540	T	C	0.8677	1.072	1.047	1.097	0.0693	0.0121	85934	401577	6	32716540	6	32716540	*	rs6916779	Y	chr6:32716540	6:32684317	6	32684317	T	C	0.86	-0.064	0.014	5.8e-06	96224	32684317	32716540	chr6	6	32716540	*	rs6916779	Y
6_32716610_A_G	rs9275618	6	32716610	A	G	-0.0808	0.922509	0.899281	0.946074	0.1118	11	rs9275618	7.401e-10	6	32716610	A	G	0.8882	1.084	1.057	1.112	0.0808	0.0131	85934	401577	6	32716610	6	32716610	*	rs9275618	R	chr6:32716610	6:32684387	6	32684387	A	G	0.88	-0.079	0.015	9.4e-08	96224	32684387	32716610	chr6	6	32716610	*	rs9275618	R
6_32716983_C_T	rs9275638	6	32716983	C	T	-0.0695	0.933	0.91	0.956	0.1254	10	rs9275638	2.091e-08	6	32716983	T	C	0.1254	0.933	0.91	0.956	-0.0695	0.0124	85934	401577	6	32716983	6	32716983	*	rs9275638	Y	chr6:32716983	6:32684760	6	32684760	T	C	0.13	0.072	0.014	4.1e-07	96224	32684760	32716983	chr6	6	32716983	*	rs9275638	Y
6_32717773_G_A	rs3916765	6	32717773	G	A	-0.0792	0.924	0.9	0.948	0.1103	10	rs3916765	1.772e-09	6	32717773	A	G	0.1103	0.924	0.9	0.948	-0.0792	0.0132	85934	401577	6	32717773	6	32717773	*	rs3916765	R	chr6:32717773	6:32685550	6	32685550	A	G	0.12	0.079	0.015	1.1e-07	96224	32685550	32717773	chr6	6	32717773	*	rs3916765	R
7_28116987_C_G	rs4722758	7	28116987	C	G	-0.0557	0.946074	0.927644	0.96432	0.2098	6	rs4722758	2.617e-08	7	28116987	C	G	0.7902	1.057	1.037	1.078	0.0557	0.01	85934	401577	7	28116987	7	28116987	*	rs4722758	S	chr7:28116987	7:28156606	7	28156606	C	G	0.8	-0.047	0.012	9.6e-05	96460	28156606	28116987	chr7	7	28116987	*	rs4722758	N
7_28117268_C_T	rs6977955	7	28117268	C	T	-0.0558	0.946	0.927	0.964	0.2103	10	rs6977955	2.421e-08	7	28117268	T	C	0.2103	0.946	0.927	0.964	-0.0558	0.01	85934	401577	7	28117268	7	28117268	*	rs6977955	Y	chr7:28117268	7:28156887	7	28156887	T	C	0.2	0.047	0.012	9e-05	96460	28156887	28117268	chr7	7	28117268	*	rs6977955	N
7_28118439_C_T	rs4719922	7	28118439	C	T	-0.0559	0.946	0.927	0.964	0.2099	10	rs4719922	2.337e-08	7	28118439	T	C	0.2099	0.946	0.927	0.964	-0.0559	0.01	85934	401577	7	28118439	7	28118439	*	rs4719922	Y	chr7:28118439	7:28158058	7	28158058	T	C	0.2	0.047	0.012	0.0001	96460	28158058	28118439	chr7	7	28118439	*	rs4719922	H
7_28120494_C_G	rs9648346	7	28120494	C	G	-0.0559	0.946074	0.927644	0.96432	0.2096	6	rs9648346	2.389e-08	7	28120494	C	G	0.7904	1.057	1.037	1.078	0.0559	0.01	85934	401577	7	28120494	7	28120494	*	rs9648346	S	chr7:28120494	7:28160113	7	28160113	C	G	0.8	-0.047	0.012	0.0001	96460	28160113	28120494	chr7	7	28120494	*	rs9648346	V
7_28130784_T_C	rs2893312	7	28130784	T	C	-0.055	0.946074	0.928505	0.965251	0.2128	11	rs2893312	3.311e-08	7	28130784	T	C	0.7872	1.057	1.036	1.077	0.055	0.01	85934	401577	7	28130784	7	28130784	*	rs2893312	Y	chr7:28130784	7:28170403	7	28170403	T	C	0.79	-0.046	0.012	0.00011	96460	28170403	28130784	chr7	7	28130784	*	rs2893312	N
7_28132395_C_T	rs2189965	7	28132395	C	T	-0.0547	0.947	0.929	0.965	0.2141	10	rs2189965	3.792e-08	7	28132395	T	C	0.2141	0.947	0.929	0.965	-0.0547	0.0099	85934	401577	7	28132395	7	28132395	*	rs2189965	Y	chr7:28132395	7:28172014	7	28172014	T	C	0.21	0.046	0.012	0.00011	96460	28172014	28132395	chr7	7	28132395	*	rs2189965	B
7_28132564_A_G	rs4722760	7	28132564	A	G	-0.0552	0.946074	0.928505	0.965251	0.213	11	rs4722760	2.883e-08	7	28132564	A	G	0.787	1.057	1.036	1.077	0.0552	0.0099	85934	401577	7	28132564	7	28132564	*	rs4722760	R	chr7:28132564	7:28172183	7	28172183	A	G	0.79	-0.046	0.012	0.00011	96460	28172183	28132564	chr7	7	28132564	*	rs4722760	R
7_28135367_T_C	rs67250450	7	28135367	T	C	-0.0559	0.946074	0.927644	0.96432	0.2125	11	rs67250450	2.019e-08	7	28135367	T	C	0.7875	1.057	1.037	1.078	0.0559	0.01	85934	401577	7	28135367	7	28135367	*	rs67250450	Y	chr7:28135367	7:28174986	7	28174986	T	C	0.79	-0.046	0.012	0.00012	96460	28174986	28135367	chr7	7	28135367	*	rs67250450	H
7_28136686_G_A	rs917117	7	28136686	G	A	-0.0557	0.946	0.927	0.965	0.2095	10	rs917117	2.485e-08	7	28136686	A	G	0.2095	0.946	0.927	0.965	-0.0557	0.01	85934	401577	7	28136686	7	28136686	*	rs917117	R	chr7:28136686	7:28176305	7	28176305	A	G	0.2	0.046	0.012	0.00015	96460	28176305	28136686	chr7	7	28136686	*	rs917117	D
7_28137682_C_T	rs11495981	7	28137682	C	T	-0.0561	0.945	0.927	0.964	0.2094	10	rs11495981	2.105e-08	7	28137682	T	C	0.2094	0.945	0.927	0.964	-0.0561	0.01	85934	401577	7	28137682	7	28137682	*	rs11495981	Y	chr7:28137682	7:28177301	7	28177301	T	C	0.2	0.046	0.012	0.00016	96460	28177301	28137682	chr7	7	28137682	*	rs11495981	N
8_94899249_T_C	rs12546365	8	94899249	T	C	0.0453	1.04603	1.02987	1.0627	0.495	11	rs12546365	2.322e-08	8	94899249	T	C	0.505	0.956	0.941	0.971	-0.0453	0.0081	85934	401577	8	94899249	8	94899249	*	rs12546365	Y	chr8:94899249	8:95911477	8	95911477	T	C	0.52	0.045	0.0098	3.6e-06	96460	95911477	94899249	chr8	8	94899249	*	rs12546365	N
8_94901875_G_T	rs13254283	8	94901875	G	T	0.0457	1.047	1.03	1.064	0.4942	10	rs13254283	1.748e-08	8	94901875	T	G	0.4942	1.047	1.03	1.064	0.0457	0.0081	85934	401577	8	94901875	8	94901875	*	rs13254283	K	chr8:94901875	8:95914103	8	95914103	T	G	0.48	-0.045	0.0098	3.8e-06	96460	95914103	94901875	chr8	8	94901875	*	rs13254283	B
8_94904583_A_G	rs2340584	8	94904583	A	G	0.0455	1.04603	1.02987	1.06383	0.4951	11	rs2340584	1.976e-08	8	94904583	A	G	0.5049	0.956	0.94	0.971	-0.0455	0.0081	85934	401577	8	94904583	8	94904583	*	rs2340584	R	chr8:94904583	8:95916811	8	95916811	A	G	0.52	0.045	0.0098	3.4e-06	96460	95916811	94904583	chr8	8	94904583	*	rs2340584	D
8_94925274_T_C	rs7845219	8	94925274	T	C	0.0456	1.04712	1.02987	1.06383	0.4946	11	rs7845219	1.724e-08	8	94925274	T	C	0.5054	0.955	0.94	0.971	-0.0456	0.0081	85934	401577	8	94925274	8	94925274	*	rs7845219	Y	chr8:94925274	8:95937502	8	95937502	T	C	0.52	0.045	0.0097	4.3e-06	96460	95937502	94925274	chr8	8	94925274	*	rs7845219	Y
8_94942846_G_A	rs4735333	8	94942846	G	A	0.0451	1.046	1.03	1.063	0.4929	10	rs4735333	2.602e-08	8	94942846	A	G	0.4929	1.046	1.03	1.063	0.0451	0.0081	85934	401577	8	94942846	8	94942846	*	rs4735333	R	chr8:94942846	8:95955074	8	95955074	A	G	0.48	-0.043	0.0098	9.9e-06	96460	95955074	94942846	chr8	8	94942846	*	rs4735333	V
8_94947580_A_G	rs896855	8	94947580	A	G	0.0453	1.04603	1.02987	1.0627	0.4921	11	rs896855	2.281e-08	8	94947580	A	G	0.5079	0.956	0.941	0.971	-0.0453	0.0081	85934	401577	8	94947580	8	94947580	*	rs896855	R	chr8:94947580	8:95959808	8	95959808	A	G	0.52	0.044	0.0098	8.6e-06	96460	95959808	94947580	chr8	8	94947580	*	rs896855	D
8_94948283_T_C	rs896854	8	94948283	T	C	0.0442	1.04493	1.02881	1.06157	0.5145	11	rs896854	4.759e-08	8	94948283	T	C	0.4855	0.957	0.942	0.972	-0.0442	0.0081	85934	401577	8	94948283	8	94948283	*	rs896854	Y	chr8:94948283	8:95960511	8	95960511	T	C	0.51	0.047	0.0097	1.1e-06	96460	95960511	94948283	chr8	8	94948283	*	rs896854	N
8_94948539_G_A	rs1320164	8	94948539	G	A	0.0445	1.046	1.029	1.062	0.5131	10	rs1320164	4.177e-08	8	94948539	A	G	0.5131	1.046	1.029	1.062	0.0445	0.0081	85934	401577	8	94948539	8	94948539	*	rs1320164	R	chr8:94948539	8:95960767	8	95960767	A	G	0.49	-0.047	0.0097	1e-06	96460	95960767	94948539	chr8	8	94948539	*	rs1320164	N
8_94948627_G_C	rs896853	8	94948627	G	C	0.0447	1.046	1.029	1.062	0.5316	5	rs896853	3.699e-08	8	94948627	C	G	0.5316	1.046	1.029	1.062	0.0447	0.0081	85934	401577	8	94948627	8	94948627	*	rs896853	B	chr8:94948627	8:95960855	8	95960855	C	G	0.51	-0.05	0.0098	3.2e-07	96460	95960855	94948627	chr8	8	94948627	*	rs896853	N
8_94948658_G_T	rs896852	8	94948658	G	T	0.0444	1.045	1.029	1.062	0.5133	10	rs896852	4.555e-08	8	94948658	T	G	0.5133	1.045	1.029	1.062	0.0444	0.0081	85934	401577	8	94948658	8	94948658	*	rs896852	K	chr8:94948658	8:95960886	8	95960886	T	G	0.49	-0.047	0.0097	1e-06	96460	95960886	94948658	chr8	8	94948658	*	rs896852	B
8_94948719_A_G	rs2879813	8	94948719	A	G	0.0445	1.04603	1.02881	1.0627	0.532	11	rs2879813	4.36e-08	8	94948719	A	G	0.468	0.956	0.941	0.972	-0.0445	0.0081	85934	401577	8	94948719	8	94948719	*	rs2879813	R	chr8:94948719	8:95960947	8	95960947	A	G	0.49	0.05	0.0097	2.5e-07	96460	95960947	94948719	chr8	8	94948719	*	rs2879813	R
8_94949398_T_C	rs10097617	8	94949398	T	C	0.0449	1.04603	1.02987	1.0627	0.5315	11	rs10097617	3.39e-08	8	94949398	T	C	0.4685	0.956	0.941	0.971	-0.0449	0.0081	85934	401577	8	94949398	8	94949398	*	rs10097617	Y	chr8:94949398	8:95961626	8	95961626	T	C	0.49	0.05	0.0097	2.3e-07	96460	95961626	94949398	chr8	8	94949398	*	rs10097617	B
8_94949566_C_T	rs10108430	8	94949566	C	T	0.0452	1.046	1.03	1.063	0.4924	10	rs10108430	2.456e-08	8	94949566	T	C	0.4924	1.046	1.03	1.063	0.0452	0.0081	85934	401577	8	94949566	8	94949566	*	rs10108430	Y	chr8:94949566	8:95961794	8	95961794	T	C	0.48	-0.043	0.0098	9.9e-06	96460	95961794	94949566	chr8	8	94949566	*	rs10108430	B
8_94949751_C_G	rs7003387	8	94949751	C	G	0.0445	1.04603	1.02881	1.0627	0.5133	6	rs7003387	4.208e-08	8	94949751	C	G	0.4867	0.956	0.941	0.972	-0.0445	0.0081	85934	401577	8	94949751	8	94949751	*	rs7003387	S	chr8:94949751	8:95961979	8	95961979	C	G	0.51	0.047	0.0098	1.4e-06	96460	95961979	94949751	chr8	8	94949751	*	rs7003387	S
8_94953457_C_A	rs13255935	8	94953457	C	A	0.0448	1.046	1.029	1.063	0.5148	10	rs13255935	3.439e-08	8	94953457	A	C	0.5148	1.046	1.029	1.063	0.0448	0.0081	85934	401577	8	94953457	8	94953457	*	rs13255935	M	chr8:94953457	8:95965685	8	95965685	A	C	0.5	-0.047	0.0097	1.5e-06	96460	95965685	94953457	chr8	8	94953457	*	rs13255935	V
8_94953467_A_G	rs13257021	8	94953467	A	G	0.0452	1.04603	1.02987	1.0627	0.5319	11	rs13257021	2.729e-08	8	94953467	A	G	0.4681	0.956	0.941	0.971	-0.0452	0.0081	85934	401577	8	94953467	8	94953467	*	rs13257021	R	chr8:94953467	8:95965695	8	95965695	A	G	0.49	0.05	0.0098	3.2e-07	96460	95965695	94953467	chr8	8	94953467	*	rs13257021	R
8_94955460_C_G	rs10956933	8	94955460	C	G	0.0452	1.04603	1.02987	1.0627	0.5319	6	rs10956933	2.674e-08	8	94955460	C	G	0.4681	0.956	0.941	0.971	-0.0452	0.0081	85934	401577	8	94955460	8	94955460	*	rs10956933	S	chr8:94955460	8:95967688	8	95967688	C	G	0.49	0.05	0.0097	2.5e-07	96460	95967688	94955460	chr8	8	94955460	*	rs10956933	N
8_94956185_T_G	rs726816	8	94956185	T	G	0.0453	1.04603	1.02987	1.06383	0.5416	11	rs726816	2.829e-08	8	94956185	T	G	0.4584	0.956	0.94	0.971	-0.0453	0.0082	85934	401577	8	94956185	8	94956185	*	rs726816	K	chr8:94956185	8:95968413	8	95968413	T	G	0.47	0.052	0.0098	1.1e-07	96460	95968413	94956185	chr8	8	94956185	*	rs726816	N
8_94957029_G_A	rs4582532	8	94957029	G	A	0.0457	1.047	1.03	1.064	0.5132	10	rs4582532	1.672e-08	8	94957029	A	G	0.5132	1.047	1.03	1.064	0.0457	0.0081	85934	401577	8	94957029	8	94957029	*	rs4582532	R	chr8:94957029	8:95969257	8	95969257	A	G	0.5	-0.043	0.0098	9.5e-06	96460	95969257	94957029	chr8	8	94957029	*	rs4582532	V
8_94957033_G_A	rs2340586	8	94957033	G	A	0.0456	1.047	1.03	1.063	0.5133	10	rs2340586	1.837e-08	8	94957033	A	G	0.5133	1.047	1.03	1.063	0.0456	0.0081	85934	401577	8	94957033	8	94957033	*	rs2340586	R	chr8:94957033	8:95969261	8	95969261	A	G	0.5	-0.043	0.0098	9.9e-06	96460	95969261	94957033	chr8	8	94957033	*	rs2340586	D
8_94957094_C_T	rs10429294	8	94957094	C	T	0.0463	1.047	1.031	1.064	0.5278	10	rs10429294	1.13e-08	8	94957094	T	C	0.5278	1.047	1.031	1.064	0.0463	0.0081	85934	401577	8	94957094	8	94957094	*	rs10429294	Y	chr8:94957094	8:95969322	8	95969322	T	C	0.51	-0.041	0.0097	2.1e-05	96460	95969322	94957094	chr8	8	94957094	*	rs10429294	H
8_94957217_A_C	rs9297949	8	94957217	A	C	0.0466	1.04822	1.03093	1.06496	0.5283	11	rs9297949	8.999e-09	8	94957217	A	C	0.4717	0.954	0.939	0.97	-0.0466	0.0081	85934	401577	8	94957217	8	94957217	*	rs9297949	M	chr8:94957217	8:95969445	8	95969445	A	C	0.49	0.041	0.0097	2.2e-05	96460	95969445	94957217	chr8	8	94957217	*	rs9297949	N
8_94957719_C_T	rs1453377	8	94957719	C	T	0.0464	1.047	1.031	1.064	0.5278	10	rs1453377	1.055e-08	8	94957719	T	C	0.5278	1.047	1.031	1.064	0.0464	0.0081	85934	401577	8	94957719	8	94957719	*	rs1453377	Y	chr8:94957719	8:95969947	8	95969947	T	C	0.51	-0.041	0.0097	2.2e-05	96460	95969947	94957719	chr8	8	94957719	*	rs1453377	Y
8_94958936_A_G	rs10429443	8	94958936	A	G	0.0464	1.04712	1.03093	1.06383	0.5278	11	rs10429443	1.045e-08	8	94958936	A	G	0.4722	0.955	0.94	0.97	-0.0464	0.0081	85934	401577	8	94958936	8	94958936	*	rs10429443	R	chr8:94958936	8:95971164	8	95971164	A	G	0.49	0.041	0.0097	2.3e-05	96460	95971164	94958936	chr8	8	94958936	*	rs10429443	N
8_94959692_G_A	rs2011567	8	94959692	G	A	0.0461	1.047	1.031	1.064	0.5274	10	rs2011567	1.263e-08	8	94959692	A	G	0.5274	1.047	1.031	1.064	0.0461	0.0081	85934	401577	8	94959692	8	94959692	*	rs2011567	R	chr8:94959692	8:95971920	8	95971920	A	G	0.51	-0.041	0.0097	2.8e-05	96460	95971920	94959692	chr8	8	94959692	*	rs2011567	V
8_94959692_G_A	rs2011567	8	94959692	G	A	0.0461	1.047	1.031	1.064	0.5274	10	rs2011567	1.263e-08	8	94959692	A	G	0.5274	1.047	1.031	1.064	0.0461	0.0081	85934	401577	8	94959692	8	94959692	*	rs879625109	R	chr8:94959692	8:95971920	8	95971920	A	G	0.51	-0.041	0.0097	2.8e-05	96460	95971920	94959692	chr8	8	94959692	*	rs2011567	V
8_94959693_G_A	rs2011566	8	94959693	G	A	0.0461	1.047	1.031	1.064	0.5101	10	rs2011566	1.284e-08	8	94959693	A	G	0.5101	1.047	1.031	1.064	0.0461	0.0081	85934	401577	8	94959693	8	94959693	*	rs2011566	R	chr8:94959693	8:95971921	8	95971921	A	G	0.5	-0.037	0.0097	0.00012	96460	95971921	94959693	chr8	8	94959693	*	rs2011566	V
8_94960225_G_A	rs896846	8	94960225	G	A	0.0464	1.047	1.031	1.064	0.5278	10	rs896846	1.02e-08	8	94960225	A	G	0.5278	1.047	1.031	1.064	0.0464	0.0081	85934	401577	8	94960225	8	94960225	*	rs896846	R	chr8:94960225	8:95972453	8	95972453	A	G	0.51	-0.041	0.0097	2.4e-05	96460	95972453	94960225	chr8	8	94960225	*	rs896846	R
8_94960323_G_A	rs896847	8	94960323	G	A	0.0464	1.047	1.031	1.064	0.5278	10	rs896847	1.043e-08	8	94960323	A	G	0.5278	1.047	1.031	1.064	0.0464	0.0081	85934	401577	8	94960323	8	94960323	*	rs896847	R	chr8:94960323	8:95972551	8	95972551	A	G	0.51	-0.041	0.0097	2.5e-05	96460	95972551	94960323	chr8	8	94960323	*	rs896847	D
8_94960510_T_C	rs13281625	8	94960510	T	C	0.0465	1.04712	1.03093	1.06383	0.5278	11	rs13281625	9.86e-09	8	94960510	T	C	0.4722	0.955	0.94	0.97	-0.0465	0.0081	85934	401577	8	94960510	8	94960510	*	rs13281625	Y	chr8:94960510	8:95972738	8	95972738	T	C	0.49	0.041	0.0097	2.4e-05	96460	95972738	94960510	chr8	8	94960510	*	rs13281625	H
8_94960591_T_A	rs13281709	8	94960591	T	A	0.0463	1.047	1.031	1.064	0.5278	5	rs13281709	1.097e-08	8	94960591	A	T	0.5278	1.047	1.031	1.064	0.0463	0.0081	85934	401577	8	94960591	8	94960591	*	rs13281709	D	chr8:94960591	8:95972819	8	95972819	A	T	0.51	-0.041	0.0097	2.4e-05	96460	95972819	94960591	chr8	8	94960591	*	rs13281709	N
8_94960746_G_C	rs13278601	8	94960746	G	C	0.046	1.047	1.031	1.064	0.528	5	rs13278601	1.409e-08	8	94960746	C	G	0.528	1.047	1.031	1.064	0.046	0.0081	85934	401577	8	94960746	8	94960746	*	rs13278601	S	chr8:94960746	8:95972974	8	95972974	C	G	0.51	-0.041	0.0097	2.4e-05	96460	95972974	94960746	chr8	8	94960746	*	rs13278601	S
8_94961099_G_C	rs4735335	8	94961099	G	C	0.0464	1.047	1.031	1.064	0.5278	5	rs4735335	1.06e-08	8	94961099	C	G	0.5278	1.047	1.031	1.064	0.0464	0.0081	85934	401577	8	94961099	8	94961099	*	rs4735335	V	chr8:94961099	8:95973327	8	95973327	C	G	0.52	-0.039	0.011	0.00021	76661	95973327	94961099	chr8	8	94961099	*	rs4735335	N
8_94961182_G_T	rs4735336	8	94961182	G	T	0.0463	1.047	1.031	1.064	0.5105	10	rs4735336	1.073e-08	8	94961182	T	G	0.5105	1.047	1.031	1.064	0.0463	0.0081	85934	401577	8	94961182	8	94961182	*	rs4735336	K	chr8:94961182	8:95973410	8	95973410	T	G	0.5	-0.038	0.0097	0.0001	96460	95973410	94961182	chr8	8	94961182	*	rs4735336	D
8_94961237_T_C	rs4735337	8	94961237	T	C	0.0463	1.04712	1.03093	1.06383	0.5282	11	rs4735337	1.063e-08	8	94961237	T	C	0.4718	0.955	0.94	0.97	-0.0463	0.0081	85934	401577	8	94961237	8	94961237	*	rs4735337	Y	chr8:94961237	8:95973465	8	95973465	T	C	0.49	0.041	0.0097	2.3e-05	96460	95973465	94961237	chr8	8	94961237	*	rs4735337	B
8_94961376_C_T	rs16893776	8	94961376	C	T	0.0464	1.047	1.031	1.064	0.5278	10	rs16893776	1.045e-08	8	94961376	T	C	0.5278	1.047	1.031	1.064	0.0464	0.0081	85934	401577	8	94961376	8	94961376	*	rs16893776	Y	chr8:94961376	8:95973604	8	95973604	T	C	0.51	-0.041	0.0097	2.4e-05	96460	95973604	94961376	chr8	8	94961376	*	rs16893776	N
8_94961409_C_G	rs28591375	8	94961409	C	G	0.0464	1.04712	1.03093	1.06383	0.5278	6	rs28591375	1.004e-08	8	94961409	C	G	0.4722	0.955	0.94	0.97	-0.0464	0.0081	85934	401577	8	94961409	8	94961409	*	rs28591375	S	chr8:94961409	8:95973637	8	95973637	C	G	0.49	0.041	0.0097	2.4e-05	96460	95973637	94961409	chr8	8	94961409	*	rs28591375	S
8_94961453_G_A	rs28560301	8	94961453	G	A	0.0464	1.047	1.031	1.064	0.5278	10	rs28560301	1.047e-08	8	94961453	A	G	0.5278	1.047	1.031	1.064	0.0464	0.0081	85934	401577	8	94961453	8	94961453	*	rs28560301	R	chr8:94961453	8:95973681	8	95973681	A	G	0.51	-0.041	0.0097	2.4e-05	96460	95973681	94961453	chr8	8	94961453	*	rs28560301	D
8_94961658_T_C	rs4735338	8	94961658	T	C	0.0464	1.04712	1.03093	1.06383	0.5278	11	rs4735338	1.06e-08	8	94961658	T	C	0.4722	0.955	0.94	0.97	-0.0464	0.0081	85934	401577	8	94961658	8	94961658	*	rs4735338	Y	chr8:94961658	8:95973886	8	95973886	T	C	0.49	0.041	0.0097	2.4e-05	96460	95973886	94961658	chr8	8	94961658	*	rs4735338	H
8_94962145_C_T	rs4735339	8	94962145	C	T	0.0463	1.047	1.031	1.064	0.5279	10	rs4735339	1.075e-08	8	94962145	T	C	0.5279	1.047	1.031	1.064	0.0463	0.0081	85934	401577	8	94962145	8	94962145	*	rs4735339	Y	chr8:94962145	8:95974373	8	95974373	T	C	0.51	-0.041	0.0097	2.4e-05	96460	95974373	94962145	chr8	8	94962145	*	rs4735339	Y
8_94962257_A_G	rs28716845	8	94962257	A	G	0.0464	1.04712	1.03093	1.06383	0.5278	11	rs28716845	1.062e-08	8	94962257	A	G	0.4722	0.955	0.94	0.97	-0.0464	0.0081	85934	401577	8	94962257	8	94962257	*	rs28716845	R	chr8:94962257	8:95974485	8	95974485	A	G	0.49	0.041	0.0097	2.3e-05	96460	95974485	94962257	chr8	8	94962257	*	rs28716845	R
8_94962570_A_G	rs7815762	8	94962570	A	G	0.0464	1.04712	1.03093	1.06383	0.5278	11	rs7815762	1.065e-08	8	94962570	A	G	0.4722	0.955	0.94	0.97	-0.0464	0.0081	85934	401577	8	94962570	8	94962570	*	rs7815762	R	chr8:94962570	8:95974798	8	95974798	A	G	0.49	0.041	0.0097	2.4e-05	96460	95974798	94962570	chr8	8	94962570	*	rs7815762	V
8_94962733_T_C	rs7823059	8	94962733	T	C	0.0463	1.04712	1.03093	1.06383	0.5278	11	rs7823059	1.097e-08	8	94962733	T	C	0.4722	0.955	0.94	0.97	-0.0463	0.0081	85934	401577	8	94962733	8	94962733	*	rs7823059	Y	chr8:94962733	8:95974961	8	95974961	T	C	0.49	0.041	0.0097	2.4e-05	96460	95974961	94962733	chr8	8	94962733	*	rs7823059	N
8_94962940_A_G	rs7819800	8	94962940	A	G	0.0464	1.04712	1.03093	1.06383	0.5278	11	rs7819800	1.049e-08	8	94962940	A	G	0.4722	0.955	0.94	0.97	-0.0464	0.0081	85934	401577	8	94962940	8	94962940	*	rs7819800	R	chr8:94962940	8:95975168	8	95975168	A	G	0.49	0.041	0.0097	2.4e-05	96460	95975168	94962940	chr8	8	94962940	*	rs7819800	N
8_94963074_C_T	rs13266313	8	94963074	C	T	0.0464	1.047	1.031	1.064	0.5278	10	rs13266313	1.062e-08	8	94963074	T	C	0.5278	1.047	1.031	1.064	0.0464	0.0081	85934	401577	8	94963074	8	94963074	*	rs13266313	Y	chr8:94963074	8:95975302	8	95975302	T	C	0.51	-0.041	0.0097	2.4e-05	96460	95975302	94963074	chr8	8	94963074	*	rs13266313	N
8_94964023_A_T	rs4735340	8	94964023	A	T	0.0464	1.04712	1.03093	1.06383	0.5278	6	rs4735340	1.065e-08	8	94964023	A	T	0.4722	0.955	0.94	0.97	-0.0464	0.0081	85934	401577	8	94964023	8	94964023	*	rs4735340	W	chr8:94964023	8:95976251	8	95976251	A	T	0.49	0.041	0.0097	2.4e-05	96460	95976251	94964023	chr8	8	94964023	*	rs4735340	N
8_94968480_T_C	rs6982393	8	94968480	T	C	0.0465	1.04712	1.03093	1.06383	0.5277	11	rs6982393	9.472e-09	8	94968480	T	C	0.4723	0.955	0.94	0.97	-0.0465	0.0081	85934	401577	8	94968480	8	94968480	*	rs6982393	Y	chr8:94968480	8:95980708	8	95980708	T	C	0.49	0.041	0.0097	2.2e-05	96460	95980708	94968480	chr8	8	94968480	*	rs6982393	H
8_94973643_G_T	rs13270641	8	94973643	G	T	0.0445	1.046	1.029	1.062	0.5089	10	rs13270641	3.833e-08	8	94973643	T	G	0.5089	1.046	1.029	1.062	0.0445	0.0081	85934	401577	8	94973643	8	94973643	*	rs13270641	D	chr8:94973643	8:95985871	8	95985871	T	G	0.5	-0.038	0.0097	7.5e-05	96460	95985871	94973643	chr8	8	94973643	*	rs13270641	N
8_94973681_C_A	rs10081474	8	94973681	C	A	0.0461	1.047	1.031	1.064	0.5094	10	rs10081474	1.212e-08	8	94973681	A	C	0.5094	1.047	1.031	1.064	0.0461	0.0081	85934	401577	8	94973681	8	94973681	*	rs10081474	M	chr8:94973681	8:95985909	8	95985909	A	C	0.5	-0.038	0.0098	9.7e-05	96460	95985909	94973681	chr8	8	94973681	*	rs10081474	N
8_94974398_C_T	rs13274945	8	94974398	C	T	0.0461	1.047	1.031	1.064	0.5089	10	rs13274945	1.285e-08	8	94974398	T	C	0.5089	1.047	1.031	1.064	0.0461	0.0081	85934	401577	8	94974398	8	94974398	*	rs13274945	Y	chr8:94974398	8:95986626	8	95986626	T	C	0.5	-0.038	0.0097	7.5e-05	96460	95986626	94974398	chr8	8	94974398	*	rs13274945	H
8_94974409_T_G	rs13248607	8	94974409	T	G	0.0466	1.04822	1.03093	1.06496	0.5095	11	rs13248607	8.611e-09	8	94974409	T	G	0.4905	0.954	0.939	0.97	-0.0466	0.0081	85934	401577	8	94974409	8	94974409	*	rs13248607	K	chr8:94974409	8:95986637	8	95986637	T	G	0.5	0.038	0.0097	8.6e-05	96460	95986637	94974409	chr8	8	94974409	*	rs13248607	D
8_94974744_G_C	rs10099059	8	94974744	G	C	0.0462	1.047	1.031	1.064	0.5097	5	rs10099059	1.176e-08	8	94974744	C	G	0.5097	1.047	1.031	1.064	0.0462	0.0081	85934	401577	8	94974744	8	94974744	*	rs10099059	S	chr8:94974744	8:95986972	8	95986972	C	G	0.5	-0.038	0.0097	8.2e-05	96460	95986972	94974744	chr8	8	94974744	*	rs10099059	N
8_94974780_C_T	rs10099941	8	94974780	C	T	0.0463	1.047	1.031	1.064	0.5097	10	rs10099941	1.099e-08	8	94974780	T	C	0.5097	1.047	1.031	1.064	0.0463	0.0081	85934	401577	8	94974780	8	94974780	*	rs10099941	Y	chr8:94974780	8:95987008	8	95987008	T	C	0.5	-0.038	0.0097	8.2e-05	96460	95987008	94974780	chr8	8	94974780	*	rs10099941	N
8_94978055_G_A	rs6471503	8	94978055	G	A	0.0456	1.047	1.03	1.063	0.509	10	rs6471503	1.748e-08	8	94978055	A	G	0.509	1.047	1.03	1.063	0.0456	0.0081	85934	401577	8	94978055	8	94978055	*	rs6471503	R	chr8:94978055	8:95990283	8	95990283	A	G	0.5	-0.038	0.0098	0.0001	96460	95990283	94978055	chr8	8	94978055	*	rs6471503	N
8_94979792_C_T	rs10098778	8	94979792	C	T	0.0462	1.047	1.031	1.064	0.5099	10	rs10098778	1.115e-08	8	94979792	T	C	0.5099	1.047	1.031	1.064	0.0462	0.0081	85934	401577	8	94979792	8	94979792	*	rs10098778	H	chr8:94979792	8:95992020	8	95992020	T	C	0.5	-0.038	0.0098	0.00012	96460	95992020	94979792	chr8	8	94979792	*	rs10098778	H
8_94980102_G_A	rs2340534	8	94980102	G	A	0.0456	1.047	1.03	1.063	0.5092	10	rs2340534	1.922e-08	8	94980102	A	G	0.5092	1.047	1.03	1.063	0.0456	0.0081	85934	401577	8	94980102	8	94980102	*	rs2340534	R	chr8:94980102	8:95992330	8	95992330	A	G	0.5	-0.037	0.0098	0.00018	96460	95992330	94980102	chr8	8	94980102	*	rs2340534	R
11_47413435_G_A	rs2293576	11	47413435	G	A	0.0472	1.048	1.031	1.066	0.3433	10	rs2293576	2.857e-08	11	47413435	A	G	0.3433	1.048	1.031	1.066	0.0472	0.0085	85934	401577	11	47413435	11	47413435	*	rs2293576	D	chr11:47413435	11:47434986	11	47434986	A	G	0.33	-0.037	0.01	0.00032	96224	47434986	47413435	chr11	11	47413435	*	rs2293576	D
11_47444890_G_A	rs11039244	11	47444890	G	A	0.0481	1.049	1.032	1.067	0.3437	10	rs11039244	1.525e-08	11	47444890	A	G	0.3437	1.049	1.032	1.067	0.0481	0.0085	85934	401577	11	47444890	11	47444890	*	rs11039244	R	chr11:47444890	11:47466442	11	47466442	A	G	0.33	-0.037	0.01	0.00043	96224	47466442	47444890	chr11	11	47444890	*	rs11039244	R
11_47487585_G_C	rs7933019	11	47487585	G	C	0.0485	1.05	1.032	1.068	0.318	5	rs7933019	2.344e-08	11	47487585	C	G	0.318	1.05	1.032	1.068	0.0485	0.0087	85934	401577	11	47487585	11	47487585	*	rs7933019	S	chr11:47487585	11:47509137	11	47509137	C	G	0.3	-0.044	0.011	3.6e-05	96224	47509137	47487585	chr11	11	47487585	*	rs7933019	S
11_47508472_G_A	rs6485758	11	47508472	G	A	0.0491	1.05	1.033	1.068	0.318	10	rs6485758	1.539e-08	11	47508472	A	G	0.318	1.05	1.033	1.068	0.0491	0.0087	85934	401577	11	47508472	11	47508472	*	rs6485758	R	chr11:47508472	11:47530024	11	47530024	A	G	0.3	-0.045	0.011	2.9e-05	96224	47530024	47508472	chr11	11	47508472	*	rs6485758	D
11_47536319_T_C	rs10838725	11	47536319	T	C	0.0489	1.05042	1.03199	1.06838	0.3177	11	rs10838725	1.869e-08	11	47536319	T	C	0.6823	0.952	0.936	0.969	-0.0489	0.0087	85934	401577	11	47536319	11	47536319	*	rs10838725	Y	chr11:47536319	11:47557871	11	47557871	T	C	0.7	0.044	0.011	4.4e-05	96224	47557871	47536319	chr11	11	47536319	*	rs10838725	Y
11_47546792_C_G	rs10838726	11	47546792	C	G	0.0488	1.05042	1.03199	1.06838	0.3174	6	rs10838726	2.003e-08	11	47546792	C	G	0.6826	0.952	0.936	0.969	-0.0488	0.0087	85934	401577	11	47546792	11	47546792	*	rs10838726	S	chr11:47546792	11:47568344	11	47568344	C	G	0.7	0.043	0.011	5e-05	96224	47568344	47546792	chr11	11	47546792	*	rs10838726	S
11_47550727_G_A	rs11039290	11	47550727	G	A	0.0491	1.05	1.033	1.068	0.3174	10	rs11039290	1.616e-08	11	47550727	A	G	0.3174	1.05	1.033	1.068	0.0491	0.0087	85934	401577	11	47550727	11	47550727	*	rs11039290	R	chr11:47550727	11:47572279	11	47572279	A	G	0.3	-0.043	0.011	4.8e-05	96224	47572279	47550727	chr11	11	47550727	*	rs11039290	R
11_47551790_G_A	rs71475921	11	47551790	G	A	0.049	1.05	1.032	1.068	0.3174	10	rs71475921	1.752e-08	11	47551790	A	G	0.3174	1.05	1.032	1.068	0.049	0.0087	85934	401577	11	47551790	11	47551790	*	rs71475921	R	chr11:47551790	11:47573342	11	47573342	A	G	0.3	-0.043	0.011	4.8e-05	96224	47573342	47551790	chr11	11	47551790	*	rs71475921	V
11_47559891_G_A	rs11039297	11	47559891	G	A	0.0495	1.051	1.033	1.069	0.3186	10	rs11039297	1.21e-08	11	47559891	A	G	0.3186	1.051	1.033	1.069	0.0495	0.0087	85934	401577	11	47559891	11	47559891	*	rs11039297	R	chr11:47559891	11:47581443	11	47581443	A	G	0.3	-0.044	0.011	4.4e-05	96224	47581443	47559891	chr11	11	47559891	*	rs11039297	R
11_47585313_G_C	rs12287076	11	47585313	G	C	-0.0526	0.949	0.933	0.965	0.6923	5	rs12287076	2.405e-09	11	47585313	C	G	0.6923	0.949	0.933	0.965	-0.0526	0.0088	85934	401577	11	47585313	11	47585313	*	rs12287076	S	chr11:47585313	11:47606865	11	47606865	C	G	0.71	0.044	0.011	5.4e-05	96224	47606865	47585313	chr11	11	47585313	*	rs12287076	V
11_47641380_T_C	rs7120548	11	47641380	T	C	0.0488	1.05042	1.03199	1.06838	0.3177	11	rs7120548	1.891e-08	11	47641380	T	C	0.6823	0.952	0.936	0.969	-0.0488	0.0087	85934	401577	11	47641380	11	47641380	*	rs7120548	Y	chr11:47641380	11:47662932	11	47662932	T	C	0.7	0.043	0.011	5.2e-05	96224	47662932	47641380	chr11	11	47641380	*	rs7120548	Y
16_29946895_G_A	rs8054556	16	29946895	G	A	-0.0491	0.952	0.937	0.968	0.4423	10	rs8054556	2.497e-09	16	29946895	A	G	0.4423	0.952	0.937	0.968	-0.0491	0.0082	85934	401577	16	29946895	16	29946895	*	rs8054556	R	chr16:29946895	16:29958216	16	29958216	A	G	0.46	0.036	0.0098	0.00026	96460	29958216	29946895	chr16	16	29946895	*	rs8054556	N
16_29949147_G_A	rs8056535	16	29949147	G	A	-0.049	0.952	0.937	0.968	0.4327	10	rs8056535	2.925e-09	16	29949147	A	G	0.4327	0.952	0.937	0.968	-0.049	0.0082	85934	401577	16	29949147	16	29949147	*	rs8056535	R	chr16:29949147	16:29960468	16	29960468	A	G	0.45	0.036	0.0098	0.00026	96460	29960468	29949147	chr16	16	29949147	*	rs8056535	D
16_29949272_T_C	rs4788195	16	29949272	T	C	-0.0488	0.952381	0.937207	0.968054	0.4327	11	rs4788195	3.26e-09	16	29949272	T	C	0.5673	1.05	1.033	1.067	0.0488	0.0082	85934	401577	16	29949272	16	29949272	*	rs4788195	Y	chr16:29949272	16:29960593	16	29960593	T	C	0.55	-0.036	0.0098	0.00026	96460	29960593	29949272	chr16	16	29949272	*	rs4788195	Y
16_29951031_A_G	rs7190185	16	29951031	A	G	-0.0494	0.951475	0.93633	0.967118	0.4336	11	rs7190185	2.114e-09	16	29951031	A	G	0.5664	1.051	1.034	1.068	0.0494	0.0082	85934	401577	16	29951031	16	29951031	*	rs7190185	R	chr16:29951031	16:29962352	16	29962352	A	G	0.55	-0.036	0.0098	0.00021	96460	29962352	29951031	chr16	16	29951031	*	rs7190185	R
16_29951481_G_A	rs7193532	16	29951481	G	A	-0.0497	0.952	0.936	0.967	0.431	10	rs7193532	1.638e-09	16	29951481	A	G	0.431	0.952	0.936	0.967	-0.0497	0.0082	85934	401577	16	29951481	16	29951481	*	rs7193532	R	chr16:29951481	16:29962802	16	29962802	A	G	0.45	0.036	0.0098	0.00026	96460	29962802	29951481	chr16	16	29951481	*	rs7193532	V
16_29953036_T_C	rs12918652	16	29953036	T	C	-0.0491	0.952381	0.937207	0.967118	0.4334	11	rs12918652	2.456e-09	16	29953036	T	C	0.5666	1.05	1.034	1.067	0.0491	0.0082	85934	401577	16	29953036	16	29953036	*	rs12918652	Y	chr16:29953036	16:29964357	16	29964357	T	C	0.55	-0.036	0.0098	0.00023	96460	29964357	29953036	chr16	16	29953036	*	rs12918652	Y
16_29954175_C_T	rs11150576	16	29954175	C	T	-0.0492	0.952	0.937	0.967	0.4311	10	rs11150576	2.37e-09	16	29954175	T	C	0.4311	0.952	0.937	0.967	-0.0492	0.0082	85934	401577	16	29954175	16	29954175	*	rs11150576	Y	chr16:29954175	16:29965496	16	29965496	T	C	0.45	0.036	0.0098	0.00027	96460	29965496	29954175	chr16	16	29954175	*	rs11150576	Y
16_29954956_G_C	rs11646127	16	29954956	G	C	-0.0493	0.952	0.937	0.967	0.4336	5	rs11646127	2.261e-09	16	29954956	C	G	0.4336	0.952	0.937	0.967	-0.0493	0.0082	85934	401577	16	29954956	16	29954956	*	rs11646127	S	chr16:29954956	16:29966277	16	29966277	C	G	0.45	0.036	0.0098	0.00022	96460	29966277	29954956	chr16	16	29954956	*	rs11646127	B
16_29956113_A_G	rs4788196	16	29956113	A	G	-0.0494	0.951475	0.93633	0.967118	0.4335	11	rs4788196	2.049e-09	16	29956113	A	G	0.5665	1.051	1.034	1.068	0.0494	0.0082	85934	401577	16	29956113	16	29956113	*	rs4788196	R	chr16:29956113	16:29967434	16	29967434	A	G	0.55	-0.036	0.0098	0.00021	96460	29967434	29956113	chr16	16	29956113	*	rs4788196	V
16_29956694_C_T	rs7204797	16	29956694	C	T	-0.0499	0.951	0.936	0.967	0.4325	10	rs7204797	1.427e-09	16	29956694	T	C	0.4325	0.951	0.936	0.967	-0.0499	0.0082	85934	401577	16	29956694	16	29956694	*	rs7204797	Y	chr16:29956694	16:29968015	16	29968015	T	C	0.45	0.036	0.0098	0.00022	96460	29968015	29956694	chr16	16	29956694	*	rs7204797	Y
16_29959513_G_A	rs4788197	16	29959513	G	A	-0.0498	0.951	0.936	0.967	0.4325	10	rs4788197	1.502e-09	16	29959513	A	G	0.4325	0.951	0.936	0.967	-0.0498	0.0082	85934	401577	16	29959513	16	29959513	*	rs4788197	R	chr16:29959513	16:29970834	16	29970834	A	G	0.45	0.036	0.0098	0.00025	96460	29970834	29959513	chr16	16	29959513	*	rs4788197	V
16_29959513_G_A	rs4788197	16	29959513	G	A	-0.0498	0.951	0.936	0.967	0.4325	10	rs4788197	1.502e-09	16	29959513	A	G	0.4325	0.951	0.936	0.967	-0.0498	0.0082	85934	401577	16	29959513	16	29959513	*	rs879790210	Y	chr16:29959513	16:29970834	16	29970834	A	G	0.45	0.036	0.0098	0.00025	96460	29970834	29959513	chr16	16	29959513	*	rs4788197	V
16_29959944_G_T	rs4788200	16	29959944	G	T	-0.0494	0.952	0.937	0.967	0.4315	10	rs4788200	2.091e-09	16	29959944	T	G	0.4315	0.952	0.937	0.967	-0.0494	0.0082	85934	401577	16	29959944	16	29959944	*	rs4788200	K	chr16:29959944	16:29971265	16	29971265	T	G	0.45	0.036	0.0098	0.00028	96460	29971265	29959944	chr16	16	29959944	*	rs4788200	N
16_29961369_C_T	rs4788201	16	29961369	C	T	-0.0494	0.952	0.937	0.967	0.4316	10	rs4788201	2.038e-09	16	29961369	T	C	0.4316	0.952	0.937	0.967	-0.0494	0.0082	85934	401577	16	29961369	16	29961369	*	rs4788201	Y	chr16:29961369	16:29972690	16	29972690	T	C	0.45	0.036	0.0098	0.00027	96460	29972690	29961369	chr16	16	29961369	*	rs4788201	Y
16_29962846_G_A	rs6565173	16	29962846	G	A	-0.0493	0.952	0.937	0.967	0.4316	10	rs6565173	2.266e-09	16	29962846	A	G	0.4316	0.952	0.937	0.967	-0.0493	0.0082	85934	401577	16	29962846	16	29962846	*	rs6565173	R	chr16:29962846	16:29974167	16	29974167	A	G	0.45	0.036	0.0098	0.00028	96460	29974167	29962846	chr16	16	29962846	*	rs6565173	R
16_29966241_A_T	rs4787486	16	29966241	A	T	-0.0495	0.951475	0.93633	0.967118	0.4323	6	rs4787486	1.859e-09	16	29966241	A	T	0.5677	1.051	1.034	1.068	0.0495	0.0082	85934	401577	16	29966241	16	29966241	*	rs4787486	W	chr16:29966241	16:29977562	16	29977562	A	T	0.55	-0.036	0.0098	0.00024	96460	29977562	29966241	chr16	16	29966241	*	rs4787486	W
16_29966682_C_T	rs4788202	16	29966682	C	T	-0.0495	0.952	0.937	0.967	0.4322	10	rs4788202	1.853e-09	16	29966682	T	C	0.4322	0.952	0.937	0.967	-0.0495	0.0082	85934	401577	16	29966682	16	29966682	*	rs4788202	Y	chr16:29966682	16:29978003	16	29978003	T	C	0.45	0.036	0.0098	0.00024	96460	29978003	29966682	chr16	16	29966682	*	rs4788202	B
16_29971640_C_T	rs9932702	16	29971640	C	T	-0.0503	0.951	0.936	0.966	0.4322	10	rs9932702	1.007e-09	16	29971640	T	C	0.4322	0.951	0.936	0.966	-0.0503	0.0082	85934	401577	16	29971640	16	29971640	*	rs9932702	Y	chr16:29971640	16:29982961	16	29982961	T	C	0.45	0.036	0.0098	0.00023	96460	29982961	29971640	chr16	16	29971640	*	rs9932702	Y
16_29971798_G_T	rs9932196	16	29971798	G	T	-0.05	0.951	0.936	0.967	0.4328	10	rs9932196	1.249e-09	16	29971798	T	G	0.4328	0.951	0.936	0.967	-0.05	0.0082	85934	401577	16	29971798	16	29971798	*	rs9932196	K	chr16:29971798	16:29983119	16	29983119	T	G	0.45	0.036	0.0098	0.00024	96460	29983119	29971798	chr16	16	29971798	*	rs9932196	K
16_29971827_T_C	rs9925102	16	29971827	T	C	-0.0503	0.95057	0.935454	0.966184	0.4322	11	rs9925102	1.025e-09	16	29971827	T	C	0.5678	1.052	1.035	1.069	0.0503	0.0082	85934	401577	16	29971827	16	29971827	*	rs9925102	Y	chr16:29971827	16:29983148	16	29983148	T	C	0.55	-0.036	0.0098	0.00023	96460	29983148	29971827	chr16	16	29971827	*	rs9925102	Y
16_29972749_C_G	rs11901	16	29972749	C	G	-0.05	0.951475	0.93633	0.966184	0.4312	6	rs11901	1.242e-09	16	29972749	C	G	0.5688	1.051	1.035	1.068	0.05	0.0082	85934	401577	16	29972749	16	29972749	*	rs11901	S	chr16:29972749	16:29984070	16	29984070	C	G	0.55	-0.036	0.0098	0.00027	96460	29984070	29972749	chr16	16	29972749	*	rs11901	S
16_29973518_C_G	rs4318227	16	29973518	C	G	-0.05	0.951475	0.93633	0.966184	0.4312	6	rs4318227	1.206e-09	16	29973518	C	G	0.5688	1.051	1.035	1.068	0.05	0.0082	85934	401577	16	29973518	16	29973518	*	rs4318227	S	chr16:29973518	16:29984839	16	29984839	C	G	0.55	-0.036	0.0098	0.00026	96460	29984839	29973518	chr16	16	29973518	*	rs4318227	B
16_29974884_C_G	rs10871451	16	29974884	C	G	-0.0499	0.951475	0.93633	0.967118	0.4334	6	rs10871451	1.299e-09	16	29974884	C	G	0.5666	1.051	1.034	1.068	0.0499	0.0082	85934	401577	16	29974884	16	29974884	*	rs10871451	B	chr16:29974884	16:29986205	16	29986205	C	G	0.55	-0.036	0.0098	0.00023	96460	29986205	29974884	chr16	16	29974884	*	rs10871451	N
16_29975204_G_A	rs11150577	16	29975204	G	A	-0.0498	0.951	0.936	0.967	0.4313	10	rs11150577	1.394e-09	16	29975204	A	G	0.4313	0.951	0.936	0.967	-0.0498	0.0082	85934	401577	16	29975204	16	29975204	*	rs11150577	R	chr16:29975204	16:29986525	16	29986525	A	G	0.45	0.035	0.0098	0.00029	96460	29986525	29975204	chr16	16	29975204	*	rs11150577	R
16_29977620_A_G	rs4583255	16	29977620	A	G	-0.0499	0.951475	0.93633	0.967118	0.4312	11	rs4583255	1.241e-09	16	29977620	A	G	0.5688	1.051	1.034	1.068	0.0499	0.0082	85934	401577	16	29977620	16	29977620	*	rs4583255	R	chr16:29977620	16:29988941	16	29988941	A	G	0.55	-0.036	0.0098	0.00024	96460	29988941	29977620	chr16	16	29977620	*	rs4583255	R
16_29981787_C_G	rs11642046	16	29981787	C	G	-0.0503	0.95057	0.935454	0.966184	0.433	6	rs11642046	9.452e-10	16	29981787	C	G	0.567	1.052	1.035	1.069	0.0503	0.0082	85934	401577	16	29981787	16	29981787	*	rs11642046	V	chr16:29981787	16:29993108	16	29993108	C	G	0.55	-0.035	0.0098	0.00032	96460	29993108	29981787	chr16	16	29981787	*	rs11642046	N
16_29982365_G_C	rs9925915	16	29982365	G	C	-0.0503	0.951	0.936	0.966	0.4328	5	rs9925915	9.741e-10	16	29982365	C	G	0.4328	0.951	0.936	0.966	-0.0503	0.0082	85934	401577	16	29982365	16	29982365	*	rs9925915	S	chr16:29982365	16:29993686	16	29993686	C	G	0.45	0.036	0.0098	0.00026	96460	29993686	29982365	chr16	16	29982365	*	rs9925915	N
16_29983415_T_A	rs3814884	16	29983415	T	A	-0.05	0.951	0.936	0.967	0.4306	5	rs3814884	1.215e-09	16	29983415	A	T	0.4306	0.951	0.936	0.967	-0.05	0.0082	85934	401577	16	29983415	16	29983415	*	rs3814884	W	chr16:29983415	16:29994736	16	29994736	A	T	0.45	0.036	0.0098	0.00024	96460	29994736	29983415	chr16	16	29983415	*	rs3814884	W
16_29983601_C_T	rs3814883	16	29983601	C	T	-0.0462	0.955	0.94	0.97	0.4577	10	rs3814883	1.813e-08	16	29983601	T	C	0.4577	0.955	0.94	0.97	-0.0462	0.0082	85934	401577	16	29983601	16	29983601	*	rs3814883	Y	chr16:29983601	16:29994922	16	29994922	T	C	0.47	0.036	0.0099	0.00029	96460	29994922	29983601	chr16	16	29983601	*	rs3814883	Y
16_29983897_G_A	rs4788204	16	29983897	G	A	-0.0501	0.951	0.936	0.967	0.4327	10	rs4788204	1.133e-09	16	29983897	A	G	0.4327	0.951	0.936	0.967	-0.0501	0.0082	85934	401577	16	29983897	16	29983897	*	rs4788204	R	chr16:29983897	16:29995218	16	29995218	A	G	0.45	0.036	0.0098	0.00022	96460	29995218	29983897	chr16	16	29983897	*	rs4788204	V
16_29984559_G_A	rs4787489	16	29984559	G	A	-0.0499	0.951	0.936	0.967	0.4306	10	rs4787489	1.319e-09	16	29984559	A	G	0.4306	0.951	0.936	0.967	-0.0499	0.0082	85934	401577	16	29984559	16	29984559	*	rs4787489	R	chr16:29984559	16:29995880	16	29995880	A	G	0.45	0.036	0.0098	0.00026	96460	29995880	29984559	chr16	16	29984559	*	rs4787489	D
16_29989009_T_G	rs11150579	16	29989009	T	G	-0.0502	0.951475	0.935454	0.966184	0.4309	11	rs11150579	1.08e-09	16	29989009	T	G	0.5691	1.051	1.035	1.069	0.0502	0.0082	85934	401577	16	29989009	16	29989009	*	rs11150579	K	chr16:29989009	16:30000330	16	30000330	T	G	0.55	-0.036	0.0098	0.00027	96460	30000330	29989009	chr16	16	29989009	*	rs11150579	K
16_29989580_G_A	rs3814881	16	29989580	G	A	-0.05	0.951	0.936	0.967	0.4308	10	rs3814881	1.23e-09	16	29989580	A	G	0.4308	0.951	0.936	0.967	-0.05	0.0082	85934	401577	16	29989580	16	29989580	*	rs3814881	R	chr16:29989580	16:30000901	16	30000901	A	G	0.45	0.036	0.0098	0.00027	96460	30000901	29989580	chr16	16	29989580	*	rs3814881	V
16_29991755_G_A	rs9924686	16	29991755	G	A	-0.0501	0.951	0.936	0.967	0.4307	10	rs9924686	1.108e-09	16	29991755	A	G	0.4307	0.951	0.936	0.967	-0.0501	0.0082	85934	401577	16	29991755	16	29991755	*	rs9924686	R	chr16:29991755	16:30003076	16	30003076	A	G	0.45	0.036	0.0098	0.00026	96460	30003076	29991755	chr16	16	29991755	*	rs9924686	R
16_30000297_C_T	rs12921996	16	30000297	C	T	-0.05	0.951	0.936	0.967	0.4308	10	rs12921996	1.247e-09	16	30000297	T	C	0.4308	0.951	0.936	0.967	-0.05	0.0082	85934	401577	16	30000297	16	30000297	*	rs12921996	Y	chr16:30000297	16:30011618	16	30011618	T	C	0.45	0.036	0.0098	0.00028	96460	30011618	30000297	chr16	16	30000297	*	rs12921996	N
16_30001945_C_T	rs4788209	16	30001945	C	T	-0.0501	0.951	0.936	0.967	0.4308	10	rs4788209	1.164e-09	16	30001945	T	C	0.4308	0.951	0.936	0.967	-0.0501	0.0082	85934	401577	16	30001945	16	30001945	*	rs4788209	Y	chr16:30001945	16:30013266	16	30013266	T	C	0.45	0.036	0.0098	0.00027	96460	30013266	30001945	chr16	16	30001945	*	rs4788209	B
16_30002353_C_G	rs4788210	16	30002353	C	G	-0.05	0.951475	0.93633	0.966184	0.4308	6	rs4788210	1.218e-09	16	30002353	C	G	0.5692	1.051	1.035	1.068	0.05	0.0082	85934	401577	16	30002353	16	30002353	*	rs4788210	B	chr16:30002353	16:30013674	16	30013674	C	G	0.55	-0.036	0.0098	0.00027	96460	30013674	30002353	chr16	16	30002353	*	rs4788210	N
16_30003243_C_T	rs11150580	16	30003243	C	T	-0.0499	0.951	0.936	0.967	0.4312	10	rs11150580	1.385e-09	16	30003243	T	C	0.4312	0.951	0.936	0.967	-0.0499	0.0082	85934	401577	16	30003243	16	30003243	*	rs11150580	B	chr16:30003243	16:30014564	16	30014564	T	C	0.45	0.036	0.0098	0.00028	96460	30014564	30003243	chr16	16	30003243	*	rs11150580	N
16_30006574_T_C	rs3814880	16	30006574	T	C	-0.0501	0.951475	0.93633	0.966184	0.4314	11	rs3814880	1.162e-09	16	30006574	T	C	0.5686	1.051	1.035	1.068	0.0501	0.0082	85934	401577	16	30006574	16	30006574	*	rs3814880	H	chr16:30006574	16:30017895	16	30017895	T	C	0.55	-0.036	0.0098	0.00024	96460	30017895	30006574	chr16	16	30006574	*	rs3814880	N
16_30007179_C_T	rs3935873	16	30007179	C	T	-0.0499	0.951	0.936	0.967	0.432	10	rs3935873	1.231e-09	16	30007179	T	C	0.432	0.951	0.936	0.967	-0.0499	0.0082	85934	401577	16	30007179	16	30007179	*	rs3935873	Y	chr16:30007179	16:30018500	16	30018500	T	C	0.45	0.036	0.0098	0.00025	96460	30018500	30007179	chr16	16	30007179	*	rs3935873	Y
16_30007399_C_T	rs12921753	16	30007399	C	T	-0.0559	0.946	0.93	0.961	0.3778	10	rs12921753	2.559e-11	16	30007399	T	C	0.3778	0.946	0.93	0.961	-0.0559	0.0084	85934	401577	16	30007399	16	30007399	*	rs12921753	Y	chr16:30007399	16:30018720	16	30018720	T	C	0.4	0.041	0.01	5.1e-05	96460	30018720	30007399	chr16	16	30007399	*	rs12921753	Y
16_30011243_A_G	rs12933575	16	30011243	A	G	-0.0504	0.95057	0.935454	0.966184	0.4609	11	rs12933575	6.31e-10	16	30011243	A	G	0.5391	1.052	1.035	1.069	0.0504	0.0081	85934	401577	16	30011243	16	30011243	*	rs12933575	R	chr16:30011243	16:30022564	16	30022564	A	G	0.54	-0.036	0.0099	0.00024	96460	30022564	30011243	chr16	16	30011243	*	rs12933575	R
16_30011836_T_C	rs7191849	16	30011836	T	C	-0.0512	0.949668	0.935454	0.965251	0.4602	11	rs7191849	3.288e-10	16	30011836	T	C	0.5398	1.053	1.036	1.069	0.0512	0.0081	85934	401577	16	30011836	16	30011836	*	rs7191849	Y	chr16:30011836	16:30023157	16	30023157	T	C	0.54	-0.036	0.0099	0.00027	96460	30023157	30011836	chr16	16	30011836	*	rs7191849	H
16_30012465_C_G	rs12325400	16	30012465	C	G	-0.0559	0.946074	0.930233	0.961538	0.3802	6	rs12325400	2.619e-11	16	30012465	C	G	0.6198	1.057	1.04	1.075	0.0559	0.0084	85934	401577	16	30012465	16	30012465	*	rs12325400	S	chr16:30012465	16:30023786	16	30023786	C	G	0.6	-0.04	0.01	5.8e-05	96460	30023786	30012465	chr16	16	30012465	*	rs12325400	S
16_30015148_G_A	rs11649274	16	30015148	G	A	-0.056	0.946	0.93	0.961	0.3804	10	rs11649274	2.336e-11	16	30015148	A	G	0.3804	0.946	0.93	0.961	-0.056	0.0084	85934	401577	16	30015148	16	30015148	*	rs11649274	R	chr16:30015148	16:30026469	16	30026469	A	G	0.4	0.04	0.01	5.8e-05	96460	30026469	30015148	chr16	16	30015148	*	rs11649274	R
16_30015427_C_T	rs12935701	16	30015427	C	T	-0.0558	0.946	0.93	0.961	0.3802	10	rs12935701	2.804e-11	16	30015427	T	C	0.3802	0.946	0.93	0.961	-0.0558	0.0084	85934	401577	16	30015427	16	30015427	*	rs12935701	Y	chr16:30015427	16:30026748	16	30026748	T	C	0.4	0.04	0.01	5.6e-05	96460	30026748	30015427	chr16	16	30015427	*	rs12935701	Y
16_30016373_G_A	rs12444108	16	30016373	G	A	-0.0557	0.946	0.93	0.962	0.3825	10	rs12444108	3.048e-11	16	30016373	A	G	0.3825	0.946	0.93	0.962	-0.0557	0.0084	85934	401577	16	30016373	16	30016373	*	rs12444108	D	chr16:30016373	16:30027694	16	30027694	A	G	0.4	0.041	0.01	5.1e-05	96460	30027694	30016373	chr16	16	30016373	*	rs12444108	D
16_30017814_A_G	rs12596543	16	30017814	A	G	-0.0507	0.95057	0.935454	0.966184	0.4602	11	rs12596543	4.999e-10	16	30017814	A	G	0.5398	1.052	1.035	1.069	0.0507	0.0081	85934	401577	16	30017814	16	30017814	*	rs12596543	R	chr16:30017814	16:30029135	16	30029135	A	G	0.54	-0.036	0.0099	0.00024	96460	30029135	30017814	chr16	16	30017814	*	rs12596543	D
16_30018227_C_T	rs12598856	16	30018227	C	T	-0.0555	0.946	0.931	0.962	0.379	10	rs12598856	3.784e-11	16	30018227	T	C	0.379	0.946	0.931	0.962	-0.0555	0.0084	85934	401577	16	30018227	16	30018227	*	rs12598856	Y	chr16:30018227	16:30029548	16	30029548	T	C	0.4	0.04	0.01	6.6e-05	96460	30029548	30018227	chr16	16	30018227	*	rs12598856	Y
16_30018874_A_C	rs11642612	16	30018874	A	C	-0.056	0.94518	0.930233	0.961538	0.3814	11	rs11642612	2.088e-11	16	30018874	A	C	0.6186	1.058	1.04	1.075	0.056	0.0084	85934	401577	16	30018874	16	30018874	*	rs11642612	H	chr16:30018874	16:30030195	16	30030195	A	C	0.6	-0.04	0.01	5.8e-05	96460	30030195	30018874	chr16	16	30018874	*	rs11642612	N
16_30019378_T_C	rs11150581	16	30019378	T	C	-0.056	0.94518	0.930233	0.961538	0.381	11	rs11150581	2.151e-11	16	30019378	T	C	0.619	1.058	1.04	1.075	0.056	0.0084	85934	401577	16	30019378	16	30019378	*	rs11150581	Y	chr16:30019378	16:30030699	16	30030699	T	C	0.6	-0.04	0.01	5.6e-05	96460	30030699	30019378	chr16	16	30019378	*	rs11150581	Y
16_30022107_A_G	rs35605010	16	30022107	A	G	-0.051	0.95057	0.935454	0.965251	0.4588	11	rs35605010	3.946e-10	16	30022107	A	G	0.5412	1.052	1.036	1.069	0.051	0.0081	85934	401577	16	30022107	16	30022107	*	rs35605010	R	chr16:30022107	16:30033428	16	30033428	A	G	0.54	-0.037	0.0099	0.0002	96460	30033428	30022107	chr16	16	30022107	*	rs35605010	R
16_30022312_T_C	rs12325539	16	30022312	T	C	-0.0567	0.94518	0.929368	0.960615	0.3811	11	rs12325539	1.245e-11	16	30022312	T	C	0.6189	1.058	1.041	1.076	0.0567	0.0084	85934	401577	16	30022312	16	30022312	*	rs12325539	Y	chr16:30022312	16:30033633	16	30033633	T	C	0.6	-0.04	0.01	5.6e-05	96460	30033633	30022312	chr16	16	30022312	*	rs12325539	N
16_30022868_A_G	rs11150583	16	30022868	A	G	-0.0508	0.95057	0.935454	0.965251	0.4583	11	rs11150583	4.304e-10	16	30022868	A	G	0.5417	1.052	1.036	1.069	0.0508	0.0081	85934	401577	16	30022868	16	30022868	*	rs11150583	R	chr16:30022868	16:30034189	16	30034189	A	G	0.54	-0.037	0.0099	0.0002	96460	30034189	30022868	chr16	16	30022868	*	rs11150583	R
16_30023148_T_G	rs4788212	16	30023148	T	G	-0.0508	0.95057	0.935454	0.965251	0.4583	11	rs4788212	4.344e-10	16	30023148	T	G	0.5417	1.052	1.036	1.069	0.0508	0.0081	85934	401577	16	30023148	16	30023148	*	rs4788212	K	chr16:30023148	16:30034469	16	30034469	T	G	0.54	-0.037	0.0099	0.0002	96460	30034469	30023148	chr16	16	30023148	*	rs4788212	K
16_30023203_T_C	rs4788213	16	30023203	T	C	-0.0509	0.95057	0.935454	0.965251	0.4591	11	rs4788213	3.978e-10	16	30023203	T	C	0.5409	1.052	1.036	1.069	0.0509	0.0081	85934	401577	16	30023203	16	30023203	*	rs4788213	Y	chr16:30023203	16:30034524	16	30034524	T	C	0.54	-0.037	0.0099	0.0002	96460	30034524	30023203	chr16	16	30023203	*	rs4788213	H
16_30025807_A_C	rs11544328	16	30025807	A	C	-0.0511	0.95057	0.935454	0.965251	0.4595	11	rs11544328	3.138e-10	16	30025807	A	C	0.5405	1.052	1.036	1.069	0.0511	0.0081	85934	401577	16	30025807	16	30025807	*	rs11544328	M	chr16:30025807	16:30037128	16	30037128	A	C	0.54	-0.036	0.0099	0.00025	96460	30037128	30025807	chr16	16	30025807	*	rs11544328	H
16_30028357_C_A	rs11150584	16	30028357	C	A	-0.051	0.95	0.935	0.966	0.4561	10	rs11150584	4.037e-10	16	30028357	A	C	0.4561	0.95	0.935	0.966	-0.051	0.0082	85934	401577	16	30028357	16	30028357	*	rs11150584	H	chr16:30028357	16:30039678	16	30039678	A	C	0.46	0.036	0.0099	0.00023	96460	30039678	30028357	chr16	16	30028357	*	rs11150584	H
16_30028857_C_G	rs7204852	16	30028857	C	G	-0.0511	0.95057	0.935454	0.965251	0.458	6	rs7204852	3.547e-10	16	30028857	C	G	0.542	1.052	1.036	1.069	0.0511	0.0081	85934	401577	16	30028857	16	30028857	*	rs7204852	S	chr16:30028857	16:30040178	16	30040178	C	G	0.54	-0.037	0.0099	0.00022	96460	30040178	30028857	chr16	16	30028857	*	rs7204852	N
16_30030645_A_G	rs3814878	16	30030645	A	G	-0.051	0.95057	0.935454	0.965251	0.4612	11	rs3814878	3.954e-10	16	30030645	A	G	0.5388	1.052	1.036	1.069	0.051	0.0081	85934	401577	16	30030645	16	30030645	*	rs3814878	R	chr16:30030645	16:30041966	16	30041966	A	G	0.54	-0.036	0.0099	0.00024	96460	30041966	30030645	chr16	16	30030645	*	rs3814878	D
16_30031356_G_T	rs3814877	16	30031356	G	T	-0.0561	0.945	0.93	0.961	0.3819	10	rs3814877	2.338e-11	16	30031356	T	G	0.3819	0.945	0.93	0.961	-0.0561	0.0084	85934	401577	16	30031356	16	30031356	*	rs3814877	K	chr16:30031356	16:30042677	16	30042677	T	G	0.4	0.04	0.01	5.3e-05	96460	30042677	30031356	chr16	16	30031356	*	rs3814877	K
16_30031789_T_G	rs12446378	16	30031789	T	G	-0.0507	0.95057	0.935454	0.966184	0.4577	11	rs12446378	5.165e-10	16	30031789	T	G	0.5423	1.052	1.035	1.069	0.0507	0.0082	85934	401577	16	30031789	16	30031789	*	rs12446378	K	chr16:30031789	16:30043110	16	30043110	T	G	0.54	-0.036	0.0099	0.00023	96460	30043110	30031789	chr16	16	30031789	*	rs12446378	K
16_30033260_G_A	rs8043883	16	30033260	G	A	-0.0509	0.95	0.935	0.966	0.4576	10	rs8043883	4.372e-10	16	30033260	A	G	0.4576	0.95	0.935	0.966	-0.0509	0.0082	85934	401577	16	30033260	16	30033260	*	rs8043883	R	chr16:30033260	16:30044581	16	30044581	A	G	0.46	0.036	0.0099	0.00024	96460	30044581	30033260	chr16	16	30033260	*	rs8043883	R
16_30034468_C_G	rs11642430	16	30034468	C	G	-0.0563	0.94518	0.930233	0.960615	0.3797	6	rs11642430	1.985e-11	16	30034468	C	G	0.6203	1.058	1.041	1.075	0.0563	0.0084	85934	401577	16	30034468	16	30034468	*	rs11642430	S	chr16:30034468	16:30045789	16	30045789	C	G	0.6	-0.04	0.01	5.8e-05	96460	30045789	30034468	chr16	16	30034468	*	rs11642430	S
16_30034721_G_A	rs8054507	16	30034721	G	A	-0.0506	0.951	0.936	0.966	0.4586	10	rs8054507	5.027e-10	16	30034721	A	G	0.4586	0.951	0.936	0.966	-0.0506	0.0081	85934	401577	16	30034721	16	30034721	*	rs8054507	R	chr16:30034721	16:30046042	16	30046042	A	G	0.46	0.037	0.0099	0.00022	96460	30046042	30034721	chr16	16	30034721	*	rs8054507	R
16_30036609_G_A	rs4788215	16	30036609	G	A	-0.0506	0.951	0.936	0.966	0.4577	10	rs4788215	5.393e-10	16	30036609	A	G	0.4577	0.951	0.936	0.966	-0.0506	0.0082	85934	401577	16	30036609	16	30036609	*	rs4788215	R	chr16:30036609	16:30047930	16	30047930	A	G	0.46	0.036	0.0099	0.00024	96460	30047930	30036609	chr16	16	30036609	*	rs4788215	R
16_30036756_C_G	rs4788216	16	30036756	C	G	-0.0507	0.95057	0.935454	0.966184	0.4577	6	rs4788216	4.955e-10	16	30036756	C	G	0.5423	1.052	1.035	1.069	0.0507	0.0082	85934	401577	16	30036756	16	30036756	*	rs4788216	S	chr16:30036756	16:30048077	16	30048077	C	G	0.54	-0.036	0.0099	0.00026	96460	30048077	30036756	chr16	16	30036756	*	rs4788216	S
16_30039173_G_A	rs66467443	16	30039173	G	A	-0.0512	0.95	0.935	0.965	0.4564	10	rs66467443	3.452e-10	16	30039173	A	G	0.4564	0.95	0.935	0.965	-0.0512	0.0082	85934	401577	16	30039173	16	30039173	*	rs66467443	R	chr16:30039173	16:30050494	16	30050494	A	G	0.46	0.036	0.0099	0.00025	96460	30050494	30039173	chr16	16	30039173	*	rs66467443	N
16_30044228_T_C	rs4787492	16	30044228	T	C	-0.0506	0.95057	0.935454	0.966184	0.458	11	rs4787492	5.76e-10	16	30044228	T	C	0.542	1.052	1.035	1.069	0.0506	0.0082	85934	401577	16	30044228	16	30044228	*	rs4787492	Y	chr16:30044228	16:30055549	16	30055549	T	C	0.54	-0.036	0.0099	0.00025	96460	30055549	30044228	chr16	16	30044228	*	rs4787492	H
16_30044429_T_C	rs4788218	16	30044429	T	C	-0.0558	0.946074	0.930233	0.961538	0.3774	11	rs4788218	3.572e-11	16	30044429	T	C	0.6226	1.057	1.04	1.075	0.0558	0.0084	85934	401577	16	30044429	16	30044429	*	rs4788218	Y	chr16:30044429	16:30055750	16	30055750	T	C	0.6	-0.04	0.01	6.9e-05	96460	30055750	30044429	chr16	16	30044429	*	rs4788218	H
16_30045827_C_T	rs35105141	16	30045827	C	T	-0.0563	0.945	0.93	0.961	0.38	10	rs35105141	2.158e-11	16	30045827	T	C	0.38	0.945	0.93	0.961	-0.0563	0.0084	85934	401577	16	30045827	16	30045827	*	rs35105141	Y	chr16:30045827	16:30057148	16	30057148	T	C	0.4	0.04	0.01	6.6e-05	96460	30057148	30045827	chr16	16	30045827	*	rs35105141	H
16_30048272_T_G	rs11642399	16	30048272	T	G	-0.0504	0.95057	0.935454	0.966184	0.4579	11	rs11642399	6.663e-10	16	30048272	T	G	0.5421	1.052	1.035	1.069	0.0504	0.0082	85934	401577	16	30048272	16	30048272	*	rs11642399	K	chr16:30048272	16:30059593	16	30059593	T	G	0.54	-0.036	0.0099	0.00028	96460	30059593	30048272	chr16	16	30048272	*	rs11642399	D
16_30049334_A_G	rs11642740	16	30049334	A	G	-0.0556	0.946074	0.930233	0.961538	0.3783	11	rs11642740	3.734e-11	16	30049334	A	G	0.6217	1.057	1.04	1.075	0.0556	0.0084	85934	401577	16	30049334	16	30049334	*	rs11642740	R	chr16:30049334	16:30060655	16	30060655	A	G	0.6	-0.039	0.01	8.5e-05	96460	30060655	30049334	chr16	16	30049334	*	rs11642740	R
16_30052325_A_G	rs4788219	16	30052325	A	G	-0.0499	0.951475	0.93633	0.967118	0.4577	11	rs4788219	9.758e-10	16	30052325	A	G	0.5423	1.051	1.034	1.068	0.0499	0.0082	85934	401577	16	30052325	16	30052325	*	rs4788219	R	chr16:30052325	16:30063646	16	30063646	A	G	0.54	-0.036	0.0099	0.00024	96460	30063646	30052325	chr16	16	30052325	*	rs4788219	R
16_30052459_A_G	rs4788220	16	30052459	A	G	-0.0499	0.951475	0.93633	0.967118	0.4577	11	rs4788220	1.024e-09	16	30052459	A	G	0.5423	1.051	1.034	1.068	0.0499	0.0082	85934	401577	16	30052459	16	30052459	*	rs4788220	R	chr16:30052459	16:30063780	16	30063780	A	G	0.54	-0.036	0.0099	0.00024	96460	30063780	30052459	chr16	16	30052459	*	rs4788220	V
16_30057033_C_T	rs9939774	16	30057033	C	T	-0.0555	0.946	0.931	0.962	0.3813	10	rs9939774	4.089e-11	16	30057033	T	C	0.3813	0.946	0.931	0.962	-0.0555	0.0084	85934	401577	16	30057033	16	30057033	*	rs9939774	Y	chr16:30057033	16:30068354	16	30068354	T	C	0.4	0.039	0.01	8.1e-05	96460	30068354	30057033	chr16	16	30057033	*	rs9939774	Y
16_30061209_T_C	rs9928448	16	30061209	T	C	-0.0483	0.953289	0.938086	0.968054	0.4616	11	rs9928448	3.245e-09	16	30061209	T	C	0.5384	1.049	1.033	1.066	0.0483	0.0082	85934	401577	16	30061209	16	30061209	*	rs9928448	Y	chr16:30061209	16:30072530	16	30072530	T	C	0.54	-0.036	0.0099	0.00028	96460	30072530	30061209	chr16	16	30061209	*	rs9928448	H
16_30078587_C_T	rs12447915	16	30078587	C	T	-0.0479	0.953	0.938	0.969	0.4596	10	rs12447915	5.213e-09	16	30078587	T	C	0.4596	0.953	0.938	0.969	-0.0479	0.0082	85934	401577	16	30078587	16	30078587	*	rs12447915	Y	chr16:30078587	16:30089908	16	30089908	T	C	0.46	0.036	0.0099	0.00025	96460	30089908	30078587	chr16	16	30078587	*	rs12447915	B
16_30080727_A_G	rs9932605	16	30080727	A	G	-0.0457	0.95511	0.93985	0.970874	0.4719	11	rs9932605	2.501e-08	16	30080727	A	G	0.5281	1.047	1.03	1.064	0.0457	0.0082	85934	401577	16	30080727	16	30080727	*	rs9932605	R	chr16:30080727	16:30092048	16	30092048	A	G	0.53	-0.037	0.0099	0.00015	96460	30092048	30080727	chr16	16	30080727	*	rs9932605	N
16_30082458_C_G	rs2278557	16	30082458	C	G	-0.0555	0.946074	0.930233	0.961538	0.3809	6	rs2278557	5.002e-11	16	30082458	C	G	0.6191	1.057	1.04	1.075	0.0555	0.0084	85934	401577	16	30082458	16	30082458	*	rs2278557	S	chr16:30082458	16:30093779	16	30093779	C	G	0.6	-0.04	0.01	7.2e-05	96460	30093779	30082458	chr16	16	30082458	*	rs2278557	S
16_30083915_C_T	rs11644459	16	30083915	C	T	-0.048	0.953	0.938	0.969	0.4595	10	rs11644459	4.828e-09	16	30083915	T	C	0.4595	0.953	0.938	0.969	-0.048	0.0082	85934	401577	16	30083915	16	30083915	*	rs11644459	Y	chr16:30083915	16:30095236	16	30095236	T	C	0.46	0.036	0.0099	0.00024	96460	30095236	30083915	chr16	16	30083915	*	rs11644459	B
16_30090275_C_A	rs8060511	16	30090275	C	A	-0.0447	0.956	0.941	0.972	0.4711	10	rs8060511	4.967e-08	16	30090275	A	C	0.4711	0.956	0.941	0.972	-0.0447	0.0082	85934	401577	16	30090275	16	30090275	*	rs8060511	M	chr16:30090275	16:30101596	16	30101596	A	C	0.47	0.037	0.0099	0.00017	96460	30101596	30090275	chr16	16	30090275	*	rs8060511	M
16_30105932_G_A	rs62057756	16	30105932	G	A	-0.053	0.948	0.933	0.964	0.3768	10	rs62057756	4.472e-10	16	30105932	A	G	0.3768	0.948	0.933	0.964	-0.053	0.0085	85934	401577	16	30105932	16	30105932	*	rs62057756	R	chr16:30105932	16:30117253	16	30117253	A	G	0.4	0.041	0.01	4.5e-05	96460	30117253	30105932	chr16	16	30105932	*	rs62057756	R
19_44822052_G_A	rs8112196	19	44822052	G	A	-0.0565	0.945	0.929	0.962	0.3678	10	rs8112196	3.831e-10	19	44822052	A	G	0.3678	0.945	0.929	0.962	-0.0565	0.009	85934	401577	19	44822052	19	44822052	*	rs8112196	R	chr19:44822052	19:45325309	19	45325309	A	G	0.38	0.037	0.01	0.00028	96460	45325309	44822052	chr19	19	44822052	*	rs8112196	R
19_44822134_C_T	rs6509172	19	44822134	C	T	-0.0577	0.944	0.927	0.961	0.3699	10	rs6509172	1.526e-10	19	44822134	T	C	0.3699	0.944	0.927	0.961	-0.0577	0.009	85934	401577	19	44822134	19	44822134	*	rs6509172	Y	chr19:44822134	19:45325391	19	45325391	T	C	0.38	0.038	0.01	0.00018	96460	45325391	44822134	chr19	19	44822134	*	rs6509172	B
19_44823511_C_T	rs1871045	19	44823511	C	T	-0.0551	0.946	0.93	0.963	0.3701	10	rs1871045	7.14e-10	19	44823511	T	C	0.3701	0.946	0.93	0.963	-0.0551	0.0089	85934	401577	19	44823511	19	44823511	*	rs1871045	Y	chr19:44823511	19:45326768	19	45326768	T	C	0.37	0.036	0.01	0.00036	96460	45326768	44823511	chr19	19	44823511	*	rs1871045	Y
19_44837471_T_C	rs10409208	19	44837471	T	C	-0.0708	0.931966	0.914913	0.948767	0.3565	11	rs10409208	7.833e-15	19	44837471	T	C	0.6435	1.073	1.054	1.093	0.0708	0.0091	85934	401577	19	44837471	19	44837471	*	rs10409208	Y	chr19:44837471	19:45340728	19	45340728	T	C	0.63	-0.038	0.01	0.00023	96460	45340728	44837471	chr19	19	44837471	*	rs10409208	N
19_44843511_G_A	rs1001611	19	44843511	G	A	-0.0807	0.922	0.906	0.939	0.3804	10	rs1001611	3.445e-19	19	44843511	A	G	0.3804	0.922	0.906	0.939	-0.0807	0.009	85934	401577	19	44843511	19	44843511	*	rs1001611	D	chr19:44843511	19:45346768	19	45346768	A	G	0.39	0.04	0.01	5.8e-05	96460	45346768	44843511	chr19	19	44843511	*	rs1001611	N
19_44844654_C_A	rs4452060	19	44844654	C	A	0.1047	1.11	1.091	1.13	0.4442	10	rs4452060	1.293e-32	19	44844654	A	C	0.4442	1.11	1.091	1.13	0.1047	0.0088	85934	401577	19	44844654	19	44844654	*	rs4452060	M	chr19:44844654	19:45347911	19	45347911	A	C	0.44	-0.039	0.01	8.5e-05	96460	45347911	44844654	chr19	19	44844654	*	rs4452060	M
19_44844996_C_T	rs10426423	19	44844996	C	T	-0.0799	0.923	0.907	0.94	0.3793	10	rs10426423	8.08e-19	19	44844996	T	C	0.3793	0.923	0.907	0.94	-0.0799	0.009	85934	401577	19	44844996	19	44844996	*	rs10426423	Y	chr19:44844996	19:45348253	19	45348253	T	C	0.39	0.039	0.01	9.2e-05	96460	45348253	44844996	chr19	19	44844996	*	rs10426423	N
19_44846145_T_C	rs3810143	19	44846145	T	C	0.1057	1.11111	1.0929	1.13122	0.4445	11	rs3810143	3.175e-33	19	44846145	T	C	0.5555	0.9	0.884	0.915	-0.1057	0.0088	85934	401577	19	44846145	19	44846145	*	rs3810143	Y	chr19:44846145	19:45349402	19	45349402	T	C	0.56	0.04	0.01	6.9e-05	96460	45349402	44846145	chr19	19	44846145	*	rs3810143	B
19_44848489_A_G	rs1871047	19	44848489	A	G	-0.0824	0.92081	0.904977	0.937207	0.3817	11	rs1871047	6.16e-20	19	44848489	A	G	0.6183	1.086	1.067	1.105	0.0824	0.009	85934	401577	19	44848489	19	44848489	*	rs1871047	R	chr19:44848489	19:45351746	19	45351746	A	G	0.61	-0.041	0.01	4.9e-05	96460	45351746	44848489	chr19	19	44848489	*	rs1871047	R
19_44848680_T_C	rs1871046	19	44848680	T	C	-0.0814	0.921659	0.905797	0.938086	0.3806	11	rs1871046	2.195e-19	19	44848680	T	C	0.6194	1.085	1.066	1.104	0.0814	0.009	85934	401577	19	44848680	19	44848680	*	rs1871046	Y	chr19:44848680	19:45351937	19	45351937	T	C	0.61	-0.04	0.01	5.3e-05	96460	45351937	44848680	chr19	19	44848680	*	rs1871046	Y
19_44849162_G_C	rs7255063	19	44849162	G	C	-0.0816	0.922	0.906	0.938	0.3806	5	rs7255063	1.855e-19	19	44849162	C	G	0.3806	0.922	0.906	0.938	-0.0816	0.009	85934	401577	19	44849162	19	44849162	*	rs7255063	S	chr19:44849162	19:45352419	19	45352419	C	G	0.39	0.039	0.01	8.9e-05	96460	45352419	44849162	chr19	19	44849162	*	rs7255063	S
19_44849230_A_T	rs12974942	19	44849230	A	T	0.113	1.11982	1.10011	1.13895	0.432	6	rs12974942	4.041e-37	19	44849230	A	T	0.568	0.893	0.878	0.909	-0.113	0.0089	85934	401577	19	44849230	19	44849230	*	rs12974942	W	chr19:44849230	19:45352487	19	45352487	A	T	0.57	0.043	0.01	2.4e-05	96460	45352487	44849230	chr19	19	44849230	*	rs12974942	D
19_44849547_C_T	rs4802240	19	44849547	C	T	-0.0819	0.921	0.905	0.938	0.3808	10	rs4802240	1.203e-19	19	44849547	T	C	0.3808	0.921	0.905	0.938	-0.0819	0.009	85934	401577	19	44849547	19	44849547	*	rs4802240	Y	chr19:44849547	19:45352804	19	45352804	T	C	0.39	0.039	0.01	8.1e-05	96460	45352804	44849547	chr19	19	44849547	*	rs4802240	B
19_44850004_C_G	rs1531516	19	44850004	C	G	-0.082	0.921659	0.904977	0.938086	0.3806	6	rs1531516	1.252e-19	19	44850004	C	G	0.6194	1.085	1.066	1.105	0.082	0.009	85934	401577	19	44850004	19	44850004	*	rs1531516	S	chr19:44850004	19:45353261	19	45353261	C	G	0.61	-0.04	0.01	9.2e-05	96460	45353261	44850004	chr19	19	44850004	*	rs1531516	V

### Sheet: AD1_T2D_Male
Supplementary Table. Overlapped chromosome positions in build 38. AD1: pval threshold of 5e-8. T2D: pval threshold of 5e-4.
hm_variant_id	hm_rsid	chromosome_number_AD1	chromosome_position_x	other_allele_AD1	effect_allele_AD1	beta_AD1	odds_ratio_AD1	hm_ci_lower	hm_ci_upper	EAF_AD1	hm_code	variant_id	p_value_AD1	chromosome	base_pair_location	effect_allele	other_allele	effect_allele_frequency	odds_ratio	ci_lower	ci_upper	beta	standard_error_AD1	n_cas	n_con	chr	position	seqnames_x	pos_x	strand_x	rsid_AD1	alleles_as_ambig_x	chr_pos	SNP	chromosome_number_T2D_Male	Pos	effect_allele_T2D_Male	other_allele_T2D_Male	EAF_T2D_Male	beta_T2D_Male	standard_error_T2D_Male	p_value_T2D_Male	Neff	old_hg19_POS	chromosome_position_y	chr_hg38	seqnames_y	pos_y	strand_y	rsid_T2D_Male	alleles_as_ambig_y
6_32372293_C_T	rs1980496	6	32372293	C	T	-0.0573	0.944	0.929	0.96	0.3801	10	rs1980496	2.567e-11	6	32372293	T	C	0.3801	0.944	0.929	0.96	-0.0573	0.0086	84628	394877	6	32372293	6	32372293	*	rs1980496	Y	chr6:32372293	6:32340070	6	32340070	T	C	0.39	0.032	0.0088	0.00034	126004	32340070	32372293	chr6	6	32372293	*	rs1980496	B
6_32372877_G_A	rs9268400	6	32372877	G	A	-0.0569	0.945	0.928	0.962	0.2798	10	rs9268400	6.12e-10	6	32372877	A	G	0.2798	0.945	0.928	0.962	-0.0569	0.0092	84628	394877	6	32372877	6	32372877	*	rs9268400	R	chr6:32372877	6:32340654	6	32340654	A	G	0.28	0.035	0.0095	0.00025	126004	32340654	32372877	chr6	6	32372877	*	rs9268400	R
6_32373541_A_G	rs9268401	6	32373541	A	G	-0.0554	0.946074	0.929368	0.963391	0.2812	11	rs9268401	1.686e-09	6	32373541	A	G	0.7188	1.057	1.038	1.076	0.0554	0.0092	84628	394877	6	32373541	6	32373541	*	rs9268401	R	chr6:32373541	6:32341318	6	32341318	A	G	0.72	-0.034	0.0095	0.00031	126004	32341318	32373541	chr6	6	32373541	*	rs9268401	R
6_32373696_T_C	rs9268403	6	32373696	T	C	-0.0567	0.94518	0.927644	0.962464	0.2801	11	rs9268403	6.819e-10	6	32373696	T	C	0.7199	1.058	1.039	1.078	0.0567	0.0092	84628	394877	6	32373696	6	32373696	*	rs9268403	Y	chr6:32373696	6:32341473	6	32341473	T	C	0.72	-0.036	0.0095	0.00015	126004	32341473	32373696	chr6	6	32373696	*	rs9268403	Y
6_32373942_C_T	rs9268404	6	32373942	C	T	-0.0568	0.945	0.928	0.962	0.28	10	rs9268404	6.512e-10	6	32373942	T	C	0.28	0.945	0.928	0.962	-0.0568	0.0092	84628	394877	6	32373942	6	32373942	*	rs9268404	Y	chr6:32373942	6:32341719	6	32341719	T	C	0.28	0.036	0.0095	0.00018	126004	32341719	32373942	chr6	6	32373942	*	rs9268404	Y
6_32374310_C_T	rs9268405	6	32374310	C	T	-0.0569	0.945	0.928	0.962	0.2801	10	rs9268405	6.064e-10	6	32374310	T	C	0.2801	0.945	0.928	0.962	-0.0569	0.0092	84628	394877	6	32374310	6	32374310	*	rs9268405	Y	chr6:32374310	6:32342087	6	32342087	T	C	0.28	0.036	0.0095	0.00018	126004	32342087	32374310	chr6	6	32374310	*	rs9268405	H
6_32374352_C_T	rs9268406	6	32374352	C	T	-0.0569	0.945	0.928	0.962	0.28	10	rs9268406	6.09e-10	6	32374352	T	C	0.28	0.945	0.928	0.962	-0.0569	0.0092	84628	394877	6	32374352	6	32374352	*	rs9268406	Y	chr6:32374352	6:32342129	6	32342129	T	C	0.28	0.035	0.0095	0.00023	126004	32342129	32374352	chr6	6	32374352	*	rs9268406	Y
6_32374389_T_C	rs9268407	6	32374389	T	C	-0.0566	0.94518	0.928505	0.962464	0.28	11	rs9268407	7.088e-10	6	32374389	T	C	0.72	1.058	1.039	1.077	0.0566	0.0092	84628	394877	6	32374389	6	32374389	*	rs9268407	Y	chr6:32374389	6:32342166	6	32342166	T	C	0.72	-0.035	0.0095	0.00023	126004	32342166	32374389	chr6	6	32374389	*	rs9268407	Y
6_32374862_A_C	rs9268409	6	32374862	A	C	-0.0566	0.94518	0.928505	0.962464	0.2792	11	rs9268409	7.704e-10	6	32374862	A	C	0.7208	1.058	1.039	1.077	0.0566	0.0092	84628	394877	6	32374862	6	32374862	*	rs9268409	M	chr6:32374862	6:32342639	6	32342639	A	C	0.72	-0.036	0.0095	0.00015	126004	32342639	32374862	chr6	6	32374862	*	rs9268409	H
6_32375241_T_A	rs9268412	6	32375241	T	A	-0.0568	0.945	0.928	0.962	0.2792	5	rs9268412	6.852e-10	6	32375241	A	T	0.2792	0.945	0.928	0.962	-0.0568	0.0092	84628	394877	6	32375241	6	32375241	*	rs9268412	W	chr6:32375241	6:32343018	6	32343018	A	T	0.28	0.036	0.0095	0.00015	126004	32343018	32375241	chr6	6	32375241	*	rs9268412	H
6_32375318_T_C	rs9268413	6	32375318	T	C	-0.0567	0.94518	0.927644	0.962464	0.2793	11	rs9268413	7.068e-10	6	32375318	T	C	0.7207	1.058	1.039	1.078	0.0567	0.0092	84628	394877	6	32375318	6	32375318	*	rs9268413	Y	chr6:32375318	6:32343095	6	32343095	T	C	0.72	-0.036	0.0095	0.00016	126004	32343095	32375318	chr6	6	32375318	*	rs9268413	Y
6_32375318_T_C	rs9268413	6	32375318	T	C	-0.0567	0.94518	0.927644	0.962464	0.2793	11	rs9268413	7.068e-10	6	32375318	T	C	0.7207	1.058	1.039	1.078	0.0567	0.0092	84628	394877	6	32375318	6	32375318	*	rs879887851	R	chr6:32375318	6:32343095	6	32343095	T	C	0.72	-0.036	0.0095	0.00016	126004	32343095	32375318	chr6	6	32375318	*	rs9268413	Y
6_32375319_G_A	rs9268414	6	32375319	G	A	-0.0566	0.945	0.928	0.962	0.2792	10	rs9268414	7.635e-10	6	32375319	A	G	0.2792	0.945	0.928	0.962	-0.0566	0.0092	84628	394877	6	32375319	6	32375319	*	rs9268414	R	chr6:32375319	6:32343096	6	32343096	A	G	0.28	0.036	0.0095	0.00016	126004	32343096	32375319	chr6	6	32375319	*	rs9268414	R
6_32375490_G_C	rs9268415	6	32375490	G	C	-0.0568	0.945	0.928	0.962	0.28	5	rs9268415	6.551e-10	6	32375490	C	G	0.28	0.945	0.928	0.962	-0.0568	0.0092	84628	394877	6	32375490	6	32375490	*	rs9268415	S	chr6:32375490	6:32343267	6	32343267	C	G	0.28	0.035	0.0095	0.00023	126004	32343267	32375490	chr6	6	32375490	*	rs9268415	S
6_32375607_A_G	rs9268416	6	32375607	A	G	-0.0568	0.94518	0.927644	0.961538	0.28	11	rs9268416	6.48e-10	6	32375607	A	G	0.72	1.058	1.04	1.078	0.0568	0.0092	84628	394877	6	32375607	6	32375607	*	rs9268416	R	chr6:32375607	6:32343384	6	32343384	A	G	0.72	-0.035	0.0095	0.00021	126004	32343384	32375607	chr6	6	32375607	*	rs9268416	R
6_32375839_A_G	rs9268417	6	32375839	A	G	-0.0567	0.94518	0.927644	0.962464	0.2802	11	rs9268417	6.659e-10	6	32375839	A	G	0.7198	1.058	1.039	1.078	0.0567	0.0092	84628	394877	6	32375839	6	32375839	*	rs9268417	R	chr6:32375839	6:32343616	6	32343616	A	G	0.72	-0.035	0.0095	0.00022	126004	32343616	32375839	chr6	6	32375839	*	rs9268417	R
6_32375909_T_C	rs9268418	6	32375909	T	C	-0.0565	0.94518	0.928505	0.962464	0.2802	11	rs9268418	7.527e-10	6	32375909	T	C	0.7198	1.058	1.039	1.077	0.0565	0.0092	84628	394877	6	32375909	6	32375909	*	rs9268418	Y	chr6:32375909	6:32343686	6	32343686	T	C	0.72	-0.036	0.0095	0.00015	126004	32343686	32375909	chr6	6	32375909	*	rs9268418	Y
6_32376092_A_G	rs9268421	6	32376092	A	G	-0.0569	0.944287	0.927644	0.961538	0.2796	11	rs9268421	6.239e-10	6	32376092	A	G	0.7204	1.059	1.04	1.078	0.0569	0.0092	84628	394877	6	32376092	6	32376092	*	rs9268421	R	chr6:32376092	6:32343869	6	32343869	A	G	0.72	-0.035	0.0095	0.00023	126004	32343869	32376092	chr6	6	32376092	*	rs9268421	R
6_32376096_G_A	rs9268422	6	32376096	G	A	-0.0569	0.945	0.928	0.962	0.2796	10	rs9268422	6.251e-10	6	32376096	A	G	0.2796	0.945	0.928	0.962	-0.0569	0.0092	84628	394877	6	32376096	6	32376096	*	rs9268422	R	chr6:32376096	6:32343873	6	32343873	A	G	0.28	0.035	0.0095	0.00022	126004	32343873	32376096	chr6	6	32376096	*	rs9268422	V
6_32376105_C_T	rs9268423	6	32376105	C	T	-0.0569	0.945	0.928	0.962	0.2796	10	rs9268423	6.024e-10	6	32376105	T	C	0.2796	0.945	0.928	0.962	-0.0569	0.0092	84628	394877	6	32376105	6	32376105	*	rs9268423	Y	chr6:32376105	6:32343882	6	32343882	T	C	0.28	0.035	0.0095	0.00023	126004	32343882	32376105	chr6	6	32376105	*	rs9268423	Y
6_32376208_T_C	rs9268424	6	32376208	T	C	-0.0568	0.94518	0.927644	0.961538	0.28	11	rs9268424	6.533e-10	6	32376208	T	C	0.72	1.058	1.04	1.078	0.0568	0.0092	84628	394877	6	32376208	6	32376208	*	rs9268424	Y	chr6:32376208	6:32343985	6	32343985	T	C	0.72	-0.035	0.0095	0.0002	126004	32343985	32376208	chr6	6	32376208	*	rs9268424	Y
6_32376599_C_T	rs9268425	6	32376599	C	T	-0.0567	0.945	0.928	0.962	0.28	10	rs9268425	6.746e-10	6	32376599	T	C	0.28	0.945	0.928	0.962	-0.0567	0.0092	84628	394877	6	32376599	6	32376599	*	rs9268425	Y	chr6:32376599	6:32344376	6	32344376	T	C	0.28	0.035	0.0095	0.00021	126004	32344376	32376599	chr6	6	32376599	*	rs9268425	Y
6_32376954_A_G	rs9268426	6	32376954	A	G	-0.0567	0.94518	0.927644	0.962464	0.28	11	rs9268426	6.656e-10	6	32376954	A	G	0.72	1.058	1.039	1.078	0.0567	0.0092	84628	394877	6	32376954	6	32376954	*	rs9268426	R	chr6:32376954	6:32344731	6	32344731	A	G	0.72	-0.035	0.0095	0.00021	126004	32344731	32376954	chr6	6	32376954	*	rs9268426	R
6_32377031_C_T	rs9268427	6	32377031	C	T	-0.0569	0.945	0.928	0.962	0.2799	10	rs9268427	6.103e-10	6	32377031	T	C	0.2799	0.945	0.928	0.962	-0.0569	0.0092	84628	394877	6	32377031	6	32377031	*	rs9268427	Y	chr6:32377031	6:32344808	6	32344808	T	C	0.28	0.035	0.0095	0.00021	126004	32344808	32377031	chr6	6	32377031	*	rs9268427	Y
6_32377196_G_T	rs9268428	6	32377196	G	T	-0.0567	0.945	0.928	0.962	0.2801	10	rs9268428	6.56e-10	6	32377196	T	G	0.2801	0.945	0.928	0.962	-0.0567	0.0092	84628	394877	6	32377196	6	32377196	*	rs9268428	K	chr6:32377196	6:32344973	6	32344973	T	G	0.28	0.035	0.0095	0.00022	126004	32344973	32377196	chr6	6	32377196	*	rs9268428	D
6_32377275_A_G	rs9268429	6	32377275	A	G	-0.0565	0.94518	0.928505	0.962464	0.2802	11	rs9268429	7.436e-10	6	32377275	A	G	0.7198	1.058	1.039	1.077	0.0565	0.0092	84628	394877	6	32377275	6	32377275	*	rs9268429	R	chr6:32377275	6:32345052	6	32345052	A	G	0.72	-0.036	0.0095	0.00018	126004	32345052	32377275	chr6	6	32377275	*	rs9268429	R
6_32377666_G_T	rs2894252	6	32377666	G	T	-0.0567	0.945	0.928	0.962	0.28	10	rs2894252	6.817e-10	6	32377666	T	G	0.28	0.945	0.928	0.962	-0.0567	0.0092	84628	394877	6	32377666	6	32377666	*	rs2894252	D	chr6:32377666	6:32345443	6	32345443	T	G	0.28	0.035	0.0095	0.00021	126004	32345443	32377666	chr6	6	32377666	*	rs2894252	D
6_32377737_T_G	rs9268431	6	32377737	T	G	-0.0567	0.94518	0.927644	0.962464	0.28	11	rs9268431	6.952e-10	6	32377737	T	G	0.72	1.058	1.039	1.078	0.0567	0.0092	84628	394877	6	32377737	6	32377737	*	rs9268431	K	chr6:32377737	6:32345514	6	32345514	T	G	0.72	-0.036	0.0095	0.00016	126004	32345514	32377737	chr6	6	32377737	*	rs9268431	K
6_32377890_A_G	rs9268432	6	32377890	A	G	-0.0567	0.94518	0.927644	0.962464	0.28	11	rs9268432	6.817e-10	6	32377890	A	G	0.72	1.058	1.039	1.078	0.0567	0.0092	84628	394877	6	32377890	6	32377890	*	rs9268432	R	chr6:32377890	6:32345667	6	32345667	A	G	0.72	-0.036	0.0095	0.00017	126004	32345667	32377890	chr6	6	32377890	*	rs9268432	R
6_32378114_T_G	rs9268433	6	32378114	T	G	-0.0706	0.931966	0.913242	0.95057	0.2036	11	rs9268433	6.509e-12	6	32378114	T	G	0.7964	1.073	1.052	1.095	0.0706	0.0103	84628	394877	6	32378114	6	32378114	*	rs9268433	K	chr6:32378114	6:32345891	6	32345891	T	G	0.78	-0.054	0.01	2.1e-07	126004	32345891	32378114	chr6	6	32378114	*	rs9268433	K
6_32378860_A_G	rs9268436	6	32378860	A	G	-0.0566	0.94518	0.928505	0.962464	0.2802	11	rs9268436	7.394e-10	6	32378860	A	G	0.7198	1.058	1.039	1.077	0.0566	0.0092	84628	394877	6	32378860	6	32378860	*	rs9268436	R	chr6:32378860	6:32346637	6	32346637	A	G	0.72	-0.035	0.0095	0.00022	126004	32346637	32378860	chr6	6	32378860	*	rs9268436	V
6_32378924_G_A	rs9268439	6	32378924	G	A	-0.0567	0.945	0.928	0.962	0.2802	10	rs9268439	6.64e-10	6	32378924	A	G	0.2802	0.945	0.928	0.962	-0.0567	0.0092	84628	394877	6	32378924	6	32378924	*	rs9268439	R	chr6:32378924	6:32346701	6	32346701	A	G	0.28	0.035	0.0095	0.00022	126004	32346701	32378924	chr6	6	32378924	*	rs9268439	R
6_32379017_A_C	rs1980495	6	32379017	A	C	-0.0566	0.94518	0.928505	0.962464	0.2802	11	rs1980495	6.999e-10	6	32379017	A	C	0.7198	1.058	1.039	1.077	0.0566	0.0092	84628	394877	6	32379017	6	32379017	*	rs1980495	M	chr6:32379017	6:32346794	6	32346794	A	C	0.72	-0.035	0.0095	0.00021	126004	32346794	32379017	chr6	6	32379017	*	rs1980495	M
6_32379503_C_T	rs8180659	6	32379503	C	T	-0.0567	0.945	0.928	0.962	0.2802	10	rs8180659	6.578e-10	6	32379503	T	C	0.2802	0.945	0.928	0.962	-0.0567	0.0092	84628	394877	6	32379503	6	32379503	*	rs8180659	Y	chr6:32379503	6:32347280	6	32347280	T	C	0.28	0.035	0.0095	0.00024	126004	32347280	32379503	chr6	6	32379503	*	rs8180659	Y
6_32379713_C_T	rs8180664	6	32379713	C	T	-0.0568	0.945	0.928	0.962	0.2801	10	rs8180664	6.081e-10	6	32379713	T	C	0.2801	0.945	0.928	0.962	-0.0568	0.0092	84628	394877	6	32379713	6	32379713	*	rs8180664	Y	chr6:32379713	6:32347490	6	32347490	T	C	0.28	0.036	0.0095	0.00016	126004	32347490	32379713	chr6	6	32379713	*	rs8180664	Y
6_32379755_C_T	rs8180673	6	32379755	C	T	-0.0567	0.945	0.928	0.962	0.2802	10	rs8180673	6.86e-10	6	32379755	T	C	0.2802	0.945	0.928	0.962	-0.0567	0.0092	84628	394877	6	32379755	6	32379755	*	rs8180673	Y	chr6:32379755	6:32347532	6	32347532	T	C	0.28	0.035	0.0095	0.00024	126004	32347532	32379755	chr6	6	32379755	*	rs8180673	Y
6_32379755_C_T	rs8180673	6	32379755	C	T	-0.0567	0.945	0.928	0.962	0.2802	10	rs8180673	6.86e-10	6	32379755	T	C	0.2802	0.945	0.928	0.962	-0.0567	0.0092	84628	394877	6	32379755	6	32379755	*	rs879542519	R	chr6:32379755	6:32347532	6	32347532	T	C	0.28	0.035	0.0095	0.00024	126004	32347532	32379755	chr6	6	32379755	*	rs8180673	Y
6_32379756_A_G	rs8180672	6	32379756	A	G	-0.0567	0.94518	0.927644	0.962464	0.2802	11	rs8180672	6.868e-10	6	32379756	A	G	0.7198	1.058	1.039	1.078	0.0567	0.0092	84628	394877	6	32379756	6	32379756	*	rs8180672	R	chr6:32379756	6:32347533	6	32347533	A	G	0.72	-0.036	0.0095	0.00014	126004	32347533	32379756	chr6	6	32379756	*	rs8180672	R
6_32379972_A_G	rs9268446	6	32379972	A	G	-0.0568	0.94518	0.927644	0.961538	0.28	11	rs9268446	6.274e-10	6	32379972	A	G	0.72	1.058	1.04	1.078	0.0568	0.0092	84628	394877	6	32379972	6	32379972	*	rs9268446	R	chr6:32379972	6:32347749	6	32347749	A	G	0.72	-0.036	0.0095	0.00017	126004	32347749	32379972	chr6	6	32379972	*	rs9268446	D
6_32380054_T_C	rs9268447	6	32380054	T	C	-0.0566	0.94518	0.928505	0.962464	0.2802	11	rs9268447	6.997e-10	6	32380054	T	C	0.7198	1.058	1.039	1.077	0.0566	0.0092	84628	394877	6	32380054	6	32380054	*	rs9268447	Y	chr6:32380054	6:32347831	6	32347831	T	C	0.72	-0.035	0.0095	0.00024	126004	32347831	32380054	chr6	6	32380054	*	rs9268447	H
6_32380120_C_T	rs2395155	6	32380120	C	T	-0.0568	0.945	0.928	0.962	0.28	10	rs2395155	6.244e-10	6	32380120	T	C	0.28	0.945	0.928	0.962	-0.0568	0.0092	84628	394877	6	32380120	6	32380120	*	rs2395155	Y	chr6:32380120	6:32347897	6	32347897	T	C	0.28	0.035	0.0095	0.00024	126004	32347897	32380120	chr6	6	32380120	*	rs2395155	Y
6_32380321_C_A	rs2395156	6	32380321	C	A	-0.0566	0.945	0.928	0.962	0.2802	10	rs2395156	7.235e-10	6	32380321	A	C	0.2802	0.945	0.928	0.962	-0.0566	0.0092	84628	394877	6	32380321	6	32380321	*	rs2395156	M	chr6:32380321	6:32348098	6	32348098	A	C	0.28	0.035	0.0095	0.00024	126004	32348098	32380321	chr6	6	32380321	*	rs2395156	M
6_32380368_A_G	rs2395157	6	32380368	A	G	-0.0568	0.94518	0.927644	0.961538	0.2801	11	rs2395157	6.176e-10	6	32380368	A	G	0.7199	1.058	1.04	1.078	0.0568	0.0092	84628	394877	6	32380368	6	32380368	*	rs2395157	R	chr6:32380368	6:32348145	6	32348145	A	G	0.72	-0.035	0.0095	0.00023	126004	32348145	32380368	chr6	6	32380368	*	rs2395157	R
6_32380686_C_G	rs9268448	6	32380686	C	G	-0.0565	0.94518	0.928505	0.962464	0.2798	6	rs9268448	8.155e-10	6	32380686	C	G	0.7202	1.058	1.039	1.077	0.0565	0.0092	84628	394877	6	32380686	6	32380686	*	rs9268448	S	chr6:32380686	6:32348463	6	32348463	C	G	0.72	-0.035	0.0095	0.00026	126004	32348463	32380686	chr6	6	32380686	*	rs9268448	B
6_32380690_G_A	rs9268449	6	32380690	G	A	-0.0567	0.945	0.928	0.962	0.2796	10	rs9268449	6.924e-10	6	32380690	A	G	0.2796	0.945	0.928	0.962	-0.0567	0.0092	84628	394877	6	32380690	6	32380690	*	rs9268449	R	chr6:32380690	6:32348467	6	32348467	A	G	0.28	0.036	0.0095	0.00017	126004	32348467	32380690	chr6	6	32380690	*	rs9268449	R
6_32380913_G_A	rs9268450	6	32380913	G	A	-0.0568	0.945	0.928	0.962	0.28	10	rs9268450	6.53e-10	6	32380913	A	G	0.28	0.945	0.928	0.962	-0.0568	0.0092	84628	394877	6	32380913	6	32380913	*	rs9268450	R	chr6:32380913	6:32348690	6	32348690	A	G	0.28	0.035	0.0095	0.00024	126004	32348690	32380913	chr6	6	32380913	*	rs9268450	R
6_32381309_T_C	rs9268451	6	32381309	T	C	-0.0707	0.931966	0.913242	0.95057	0.2036	11	rs9268451	6.417e-12	6	32381309	T	C	0.7964	1.073	1.052	1.095	0.0707	0.0103	84628	394877	6	32381309	6	32381309	*	rs9268451	Y	chr6:32381309	6:32349086	6	32349086	T	C	0.78	-0.053	0.01	3.2e-07	126004	32349086	32381309	chr6	6	32381309	*	rs9268451	Y
6_32381717_A_G	rs9268452	6	32381717	A	G	-0.0566	0.94518	0.928505	0.962464	0.2802	11	rs9268452	7.123e-10	6	32381717	A	G	0.7198	1.058	1.039	1.077	0.0566	0.0092	84628	394877	6	32381717	6	32381717	*	rs9268452	R	chr6:32381717	6:32349494	6	32349494	A	G	0.72	-0.036	0.0095	0.00018	126004	32349494	32381717	chr6	6	32381717	*	rs9268452	R
6_32381794_T_C	rs9268453	6	32381794	T	C	-0.0566	0.94518	0.928505	0.962464	0.2802	11	rs9268453	7.234e-10	6	32381794	T	C	0.7198	1.058	1.039	1.077	0.0566	0.0092	84628	394877	6	32381794	6	32381794	*	rs9268453	Y	chr6:32381794	6:32349571	6	32349571	T	C	0.72	-0.035	0.0095	0.00024	126004	32349571	32381794	chr6	6	32381794	*	rs9268453	Y
6_32381934_A_G	rs9268454	6	32381934	A	G	-0.0566	0.94518	0.928505	0.962464	0.2802	11	rs9268454	7.169e-10	6	32381934	A	G	0.7198	1.058	1.039	1.077	0.0566	0.0092	84628	394877	6	32381934	6	32381934	*	rs9268454	R	chr6:32381934	6:32349711	6	32349711	A	G	0.72	-0.035	0.0095	0.00023	126004	32349711	32381934	chr6	6	32381934	*	rs9268454	V
6_32381995_C_T	rs9268455	6	32381995	C	T	-0.0706	0.932	0.913	0.951	0.2036	10	rs9268455	6.63e-12	6	32381995	T	C	0.2036	0.932	0.913	0.951	-0.0706	0.0103	84628	394877	6	32381995	6	32381995	*	rs9268455	Y	chr6:32381995	6:32349772	6	32349772	T	C	0.22	0.054	0.01	2.8e-07	126004	32349772	32381995	chr6	6	32381995	*	rs9268455	Y
6_32382169_C_A	rs9268456	6	32382169	C	A	-0.0566	0.945	0.928	0.962	0.2803	10	rs9268456	7.164e-10	6	32382169	A	C	0.2803	0.945	0.928	0.962	-0.0566	0.0092	84628	394877	6	32382169	6	32382169	*	rs9268456	M	chr6:32382169	6:32349946	6	32349946	A	C	0.28	0.036	0.0095	0.00017	126004	32349946	32382169	chr6	6	32382169	*	rs9268456	M
6_32382259_A_G	rs9268457	6	32382259	A	G	-0.0566	0.94518	0.928505	0.962464	0.2802	11	rs9268457	7.43e-10	6	32382259	A	G	0.7198	1.058	1.039	1.077	0.0566	0.0092	84628	394877	6	32382259	6	32382259	*	rs9268457	R	chr6:32382259	6:32350036	6	32350036	A	G	0.72	-0.036	0.0095	0.00017	126004	32350036	32382259	chr6	6	32382259	*	rs9268457	R
6_32382607_C_A	rs9268458	6	32382607	C	A	-0.056	0.946	0.929	0.963	0.2872	10	rs9268458	8.273e-10	6	32382607	A	C	0.2872	0.946	0.929	0.963	-0.056	0.0091	84628	394877	6	32382607	6	32382607	*	rs9268458	M	chr6:32382607	6:32350384	6	32350384	A	C	0.29	0.034	0.0095	0.00036	126004	32350384	32382607	chr6	6	32382607	*	rs9268458	M
6_32382999_G_A	rs9268459	6	32382999	G	A	-0.0565	0.945	0.928	0.962	0.2802	10	rs9268459	7.76e-10	6	32382999	A	G	0.2802	0.945	0.928	0.962	-0.0565	0.0092	84628	394877	6	32382999	6	32382999	*	rs9268459	R	chr6:32382999	6:32350776	6	32350776	A	G	0.28	0.036	0.0095	0.00017	126004	32350776	32382999	chr6	6	32382999	*	rs9268459	R
6_32384124_C_A	rs9268461	6	32384124	C	A	-0.0566	0.945	0.928	0.962	0.2801	10	rs9268461	7.349e-10	6	32384124	A	C	0.2801	0.945	0.928	0.962	-0.0566	0.0092	84628	394877	6	32384124	6	32384124	*	rs9268461	M	chr6:32384124	6:32351901	6	32351901	A	C	0.28	0.036	0.0095	0.00017	126004	32351901	32384124	chr6	6	32384124	*	rs9268461	H
6_32384214_C_A	rs9268462	6	32384214	C	A	-0.0566	0.945	0.928	0.962	0.28	10	rs9268462	7.097e-10	6	32384214	A	C	0.28	0.945	0.928	0.962	-0.0566	0.0092	84628	394877	6	32384214	6	32384214	*	rs9268462	M	chr6:32384214	6:32351991	6	32351991	A	C	0.28	0.035	0.0095	0.00024	126004	32351991	32384214	chr6	6	32384214	*	rs9268462	M
6_32389388_T_C	rs9268474	6	32389388	T	C	-0.0561	0.94518	0.928505	0.962464	0.28	11	rs9268474	9.991e-10	6	32389388	T	C	0.72	1.058	1.039	1.077	0.0561	0.0092	84628	394877	6	32389388	6	32389388	*	rs9268474	Y	chr6:32389388	6:32357165	6	32357165	T	C	0.72	-0.035	0.0095	0.00026	126004	32357165	32389388	chr6	6	32389388	*	rs9268474	Y
6_32396067_C_T	rs9268480	6	32396067	C	T	-0.0561	0.945	0.929	0.963	0.2802	10	rs9268480	1.029e-09	6	32396067	T	C	0.2802	0.945	0.929	0.963	-0.0561	0.0092	84628	394877	6	32396067	6	32396067	*	rs9268480	Y	chr6:32396067	6:32363844	6	32363844	T	C	0.28	0.036	0.0095	0.00015	126004	32363844	32396067	chr6	6	32396067	*	rs9268480	Y
6_32400000_A_T	rs9268482	6	32400000	A	T	-0.0563	0.94518	0.928505	0.962464	0.2802	6	rs9268482	9.02e-10	6	32400000	A	T	0.7198	1.058	1.039	1.077	0.0563	0.0092	84628	394877	6	32400000	6	32400000	*	rs9268482	W	chr6:32400000	6:32367777	6	32367777	A	T	0.72	-0.035	0.0095	0.00021	126004	32367777	32400000	chr6	6	32400000	*	rs9268482	W
6_32400310_T_C	rs3817963	6	32400310	T	C	-0.0555	0.946074	0.929368	0.963391	0.2873	11	rs3817963	1.155e-09	6	32400310	T	C	0.7127	1.057	1.038	1.076	0.0555	0.0091	84628	394877	6	32400310	6	32400310	*	rs3817963	Y	chr6:32400310	6:32368087	6	32368087	T	C	0.71	-0.034	0.0095	0.00044	126004	32368087	32400310	chr6	6	32400310	*	rs3817963	Y
6_32402907_A_G	rs2076524	6	32402907	A	G	-0.0562	0.94518	0.928505	0.962464	0.2803	11	rs2076524	9.492e-10	6	32402907	A	G	0.7197	1.058	1.039	1.077	0.0562	0.0092	84628	394877	6	32402907	6	32402907	*	rs2076524	R	chr6:32402907	6:32370684	6	32370684	A	G	0.72	-0.036	0.0095	0.00017	126004	32370684	32402907	chr6	6	32402907	*	rs2076524	R
6_32403402_G_C	rs2076522	6	32403402	G	C	-0.0563	0.945	0.928	0.962	0.2802	5	rs2076522	8.539e-10	6	32403402	C	G	0.2802	0.945	0.928	0.962	-0.0563	0.0092	84628	394877	6	32403402	6	32403402	*	rs2076522	B	chr6:32403402	6:32371179	6	32371179	C	G	0.28	0.035	0.0095	0.00026	126004	32371179	32403402	chr6	6	32403402	*	rs2076522	B
6_32403492_C_T	rs2076520	6	32403492	C	T	-0.0561	0.945	0.929	0.963	0.2803	10	rs2076520	9.745e-10	6	32403492	T	C	0.2803	0.945	0.929	0.963	-0.0561	0.0092	84628	394877	6	32403492	6	32403492	*	rs2076520	Y	chr6:32403492	6:32371269	6	32371269	T	C	0.28	0.035	0.0095	0.00024	126004	32371269	32403492	chr6	6	32403492	*	rs2076520	H
6_32403842_A_G	rs3793126	6	32403842	A	G	-0.0562	0.94518	0.928505	0.962464	0.2802	11	rs3793126	9.284e-10	6	32403842	A	G	0.7198	1.058	1.039	1.077	0.0562	0.0092	84628	394877	6	32403842	6	32403842	*	rs3793126	R	chr6:32403842	6:32371619	6	32371619	A	G	0.72	-0.035	0.0095	0.00028	126004	32371619	32403842	chr6	6	32403842	*	rs3793126	N
6_32404138_C_T	rs3793127	6	32404138	C	T	-0.0706	0.932	0.913	0.951	0.2038	10	rs3793127	6.351e-12	6	32404138	T	C	0.2038	0.932	0.913	0.951	-0.0706	0.0103	84628	394877	6	32404138	6	32404138	*	rs3793127	Y	chr6:32404138	6:32371915	6	32371915	T	C	0.22	0.054	0.01	2.6e-07	126004	32371915	32404138	chr6	6	32404138	*	rs3793127	Y
6_32406354_C_G	rs9268491	6	32406354	C	G	-0.0563	0.94518	0.928505	0.962464	0.2802	6	rs9268491	8.758e-10	6	32406354	C	G	0.7198	1.058	1.039	1.077	0.0563	0.0092	84628	394877	6	32406354	6	32406354	*	rs9268491	S	chr6:32406354	6:32374131	6	32374131	C	G	0.72	-0.035	0.0095	0.00022	126004	32374131	32406354	chr6	6	32406354	*	rs9268491	B
6_32406845_A_T	rs3763307	6	32406845	A	T	-0.0558	0.946074	0.928505	0.963391	0.2803	6	rs3763307	1.248e-09	6	32406845	A	T	0.7197	1.057	1.038	1.077	0.0558	0.0092	84628	394877	6	32406845	6	32406845	*	rs3763307	W	chr6:32406845	6:32374622	6	32374622	A	T	0.72	-0.035	0.0095	0.00023	126004	32374622	32406845	chr6	6	32406845	*	rs3763307	W
6_32408196_C_A	rs3763309	6	32408196	C	A	-0.0704	0.932	0.913	0.951	0.2037	10	rs3763309	7.517e-12	6	32408196	A	C	0.2037	0.932	0.913	0.951	-0.0704	0.0103	84628	394877	6	32408196	6	32408196	*	rs3763309	M	chr6:32408196	6:32375973	6	32375973	A	C	0.22	0.054	0.01	2e-07	126004	32375973	32408196	chr6	6	32408196	*	rs3763309	N
6_32408399_C_T	rs3763311	6	32408399	C	T	-0.0558	0.946	0.929	0.963	0.2931	10	rs3763311	7.617e-10	6	32408399	T	C	0.2931	0.946	0.929	0.963	-0.0558	0.0091	84628	394877	6	32408399	6	32408399	*	rs3763311	Y	chr6:32408399	6:32376176	6	32376176	T	C	0.29	0.034	0.0094	0.00033	126004	32376176	32408399	chr6	6	32408399	*	rs3763311	Y
6_32408571_G_A	rs3763312	6	32408571	G	A	-0.0708	0.932	0.913	0.951	0.2036	10	rs3763312	5.883e-12	6	32408571	A	G	0.2036	0.932	0.913	0.951	-0.0708	0.0103	84628	394877	6	32408571	6	32408571	*	rs3763312	R	chr6:32408571	6:32376348	6	32376348	A	G	0.22	0.054	0.01	2.2e-07	126004	32376348	32408571	chr6	6	32408571	*	rs3763312	R
6_32408969_C_T	rs3763316	6	32408969	C	T	-0.0572	0.944	0.928	0.962	0.2799	10	rs3763316	5.017e-10	6	32408969	T	C	0.2799	0.944	0.928	0.962	-0.0572	0.0092	84628	394877	6	32408969	6	32408969	*	rs3763316	Y	chr6:32408969	6:32376746	6	32376746	T	C	0.28	0.037	0.0095	0.00011	126004	32376746	32408969	chr6	6	32408969	*	rs3763316	Y
6_32411168_T_A	rs9268514	6	32411168	T	A	-0.0565	0.945	0.928	0.962	0.2803	5	rs9268514	7.87e-10	6	32411168	A	T	0.2803	0.945	0.928	0.962	-0.0565	0.0092	84628	394877	6	32411168	6	32411168	*	rs9268514	W	chr6:32411168	6:32378945	6	32378945	A	T	0.28	0.035	0.0095	0.00023	126004	32378945	32411168	chr6	6	32411168	*	rs9268514	H
6_32411518_G_C	rs9268515	6	32411518	G	C	-0.0731	0.93	0.909	0.95	0.1673	5	rs9268515	7.563e-11	6	32411518	C	G	0.1673	0.93	0.909	0.95	-0.0731	0.0112	84628	394877	6	32411518	6	32411518	*	rs9268515	S	chr6:32411518	6:32379295	6	32379295	C	G	0.19	0.062	0.011	2.1e-08	126004	32379295	32411518	chr6	6	32411518	*	rs9268515	B
6_32411712_C_T	rs9268516	6	32411712	C	T	-0.0565	0.945	0.928	0.962	0.2805	10	rs9268516	7.749e-10	6	32411712	T	C	0.2805	0.945	0.928	0.962	-0.0565	0.0092	84628	394877	6	32411712	6	32411712	*	rs9268516	Y	chr6:32411712	6:32379489	6	32379489	T	C	0.28	0.036	0.0095	0.00013	126004	32379489	32411712	chr6	6	32411712	*	rs9268516	Y
6_32413597_G_C	rs9268521	6	32413597	G	C	-0.0647	0.937	0.919	0.956	0.2103	5	rs9268521	2.016e-10	6	32413597	C	G	0.2103	0.937	0.919	0.956	-0.0647	0.0102	84628	394877	6	32413597	6	32413597	*	rs9268521	S	chr6:32413597	6:32381374	6	32381374	C	G	0.22	0.057	0.01	4.7e-08	126004	32381374	32413597	chr6	6	32413597	*	rs9268521	S
6_32413666_A_T	rs9268522	6	32413666	A	T	-0.0648	0.937207	0.919118	0.956023	0.2102	6	rs9268522	1.88e-10	6	32413666	A	T	0.7898	1.067	1.046	1.088	0.0648	0.0102	84628	394877	6	32413666	6	32413666	*	rs9268522	W	chr6:32413666	6:32381443	6	32381443	A	T	0.78	-0.056	0.01	5e-08	126004	32381443	32413666	chr6	6	32413666	*	rs9268522	N
6_32417024_A_T	rs9268543	6	32417024	A	T	-0.0801	0.923361	0.902527	0.944287	0.1579	6	rs9268543	5.319e-12	6	32417024	A	T	0.8421	1.083	1.059	1.108	0.0801	0.0116	84628	394877	6	32417024	6	32417024	*	rs9268543	W	chr6:32417024	6:32384801	6	32384801	A	T	0.82	-0.067	0.011	2.8e-09	126004	32384801	32417024	chr6	6	32417024	*	rs9268543	W
6_32418842_T_C	rs4335021	6	32418842	T	C	-0.0497	0.951475	0.935454	0.967118	0.624	11	rs4335021	4.947e-09	6	32418842	T	C	0.376	1.051	1.034	1.069	0.0497	0.0085	84628	394877	6	32418842	6	32418842	*	rs4335021	Y	chr6:32418842	6:32386619	6	32386619	T	C	0.39	-0.039	0.0088	8.5e-06	126004	32386619	32418842	chr6	6	32418842	*	rs4335021	N
6_32420032_T_C	rs2395163	6	32420032	T	C	-0.0694	0.932836	0.914077	0.952381	0.1996	11	rs2395163	2.21e-11	6	32420032	T	C	0.8004	1.072	1.05	1.094	0.0694	0.0104	84628	394877	6	32420032	6	32420032	*	rs2395163	Y	chr6:32420032	6:32387809	6	32387809	T	C	0.79	-0.059	0.01	1.9e-08	126004	32387809	32420032	chr6	6	32420032	*	rs2395163	Y
6_32420498_C_T	rs2395166	6	32420498	C	T	-0.0496	0.952	0.936	0.968	0.624	10	rs2395166	5.393e-09	6	32420498	T	C	0.624	0.952	0.936	0.968	-0.0496	0.0085	84628	394877	6	32420498	6	32420498	*	rs2395166	Y	chr6:32420498	6:32388275	6	32388275	T	C	0.61	0.039	0.0088	8.5e-06	126004	32388275	32420498	chr6	6	32420498	*	rs2395166	H
6_32427259_C_T	rs3135344	6	32427259	C	T	-0.0523	0.949	0.932	0.966	0.7094	10	rs3135344	8.419e-09	6	32427259	T	C	0.7094	0.949	0.932	0.966	-0.0523	0.0091	84628	394877	6	32427259	6	32427259	*	rs3135344	Y	chr6:32427259	6:32395036	6	32395036	T	C	0.68	0.033	0.0092	0.00031	126004	32395036	32427259	chr6	6	32427259	*	rs3135344	Y
6_32435001_T_G	rs9268614	6	32435001	T	G	-0.0646	0.937207	0.919118	0.956938	0.2027	11	rs9268614	3.48e-10	6	32435001	T	G	0.7973	1.067	1.045	1.088	0.0646	0.0103	84628	394877	6	32435001	6	32435001	*	rs9268614	K	chr6:32435001	6:32402778	6	32402778	T	G	0.78	-0.058	0.01	2.7e-08	126004	32402778	32435001	chr6	6	32435001	*	rs9268614	N
6_32437249_G_A	rs2395175	6	32437249	G	A	-0.074	0.929	0.908	0.95	0.1564	10	rs2395175	2.198e-10	6	32437249	A	G	0.1564	0.929	0.908	0.95	-0.074	0.0117	84628	394877	6	32437249	6	32437249	*	rs2395175	R	chr6:32437249	6:32405026	6	32405026	A	G	0.18	0.067	0.011	4.3e-09	126004	32405026	32437249	chr6	6	32437249	*	rs2395175	R
6_32460338_G_A	rs9268835	6	32460338	G	A	-0.056	0.946	0.929	0.963	0.2907	10	rs9268835	7.526e-10	6	32460338	A	G	0.2907	0.946	0.929	0.963	-0.056	0.0091	84628	394877	6	32460338	6	32460338	*	rs9268835	R	chr6:32460338	6:32428115	6	32428115	A	G	0.29	0.041	0.0095	2.1e-05	126004	32428115	32460338	chr6	6	32460338	*	rs9268835	R
6_32460938_G_A	rs9268838	6	32460938	G	A	-0.0558	0.946	0.929	0.963	0.2902	10	rs9268838	8.729e-10	6	32460938	A	G	0.2902	0.946	0.929	0.963	-0.0558	0.0091	84628	394877	6	32460938	6	32460938	*	rs9268838	R	chr6:32460938	6:32428715	6	32428715	A	G	0.29	0.041	0.0094	1.8e-05	126004	32428715	32460938	chr6	6	32460938	*	rs9268838	V
6_32461817_A_G	rs9268852	6	32461817	A	G	-0.0517	0.949668	0.934579	0.965251	0.5677	11	rs9268852	5.605e-10	6	32461817	A	G	0.4323	1.053	1.036	1.07	0.0517	0.0083	84628	394877	6	32461817	6	32461817	*	rs9268852	R	chr6:32461817	6:32429594	6	32429594	A	G	0.41	-0.036	0.0087	3.7e-05	126004	32429594	32461817	chr6	6	32461817	*	rs9268852	D
6_32462512_A_G	rs9268863	6	32462512	A	G	-0.0515	0.949668	0.934579	0.965251	0.5675	11	rs9268863	6.703e-10	6	32462512	A	G	0.4325	1.053	1.036	1.07	0.0515	0.0083	84628	394877	6	32462512	6	32462512	*	rs9268863	R	chr6:32462512	6:32430289	6	32430289	A	G	0.41	-0.036	0.0087	3.7e-05	126004	32430289	32462512	chr6	6	32462512	*	rs9268863	V
6_32463370_A_G	rs9268877	6	32463370	A	G	-0.0517	0.949668	0.934579	0.965251	0.5679	11	rs9268877	5.716e-10	6	32463370	A	G	0.4321	1.053	1.036	1.07	0.0517	0.0083	84628	394877	6	32463370	6	32463370	*	rs9268877	R	chr6:32463370	6:32431147	6	32431147	A	G	0.41	-0.036	0.0087	4.1e-05	126004	32431147	32463370	chr6	6	32463370	*	rs9268877	N
6_32463829_T_A	rs9268881	6	32463829	T	A	-0.0514	0.95	0.935	0.965	0.5674	5	rs9268881	7.062e-10	6	32463829	A	T	0.5674	0.95	0.935	0.965	-0.0514	0.0083	84628	394877	6	32463829	6	32463829	*	rs9268881	W	chr6:32463829	6:32431606	6	32431606	A	T	0.59	0.036	0.0087	3.5e-05	126004	32431606	32463829	chr6	6	32463829	*	rs9268881	H
6_32464090_G_T	rs9268888	6	32464090	G	T	-0.0515	0.95	0.934	0.965	0.5674	10	rs9268888	6.668e-10	6	32464090	T	G	0.5674	0.95	0.934	0.965	-0.0515	0.0083	84628	394877	6	32464090	6	32464090	*	rs9268888	K	chr6:32464090	6:32431867	6	32431867	T	G	0.59	0.036	0.0087	3.5e-05	126004	32431867	32464090	chr6	6	32464090	*	rs9268888	K
6_32464150_C_T	rs9268893	6	32464150	C	T	-0.0485	0.953	0.937	0.969	0.5317	10	rs9268893	1.106e-08	6	32464150	T	C	0.5317	0.953	0.937	0.969	-0.0485	0.0085	84628	394877	6	32464150	6	32464150	*	rs9268893	Y	chr6:32464150	6:32431927	6	32431927	T	C	0.49	0.04	0.0092	1.9e-05	126004	32431927	32464150	chr6	6	32464150	*	rs9268893	Y
6_32464732_C_A	rs9268912	6	32464732	C	A	-0.0514	0.95	0.935	0.965	0.5674	10	rs9268912	6.962e-10	6	32464732	A	C	0.5674	0.95	0.935	0.965	-0.0514	0.0083	84628	394877	6	32464732	6	32464732	*	rs9268912	M	chr6:32464732	6:32432509	6	32432509	A	C	0.59	0.036	0.0087	3.7e-05	126004	32432509	32464732	chr6	6	32464732	*	rs9268912	H
6_32467267_T_C	rs9268979	6	32467267	T	C	-0.0514	0.949668	0.934579	0.965251	0.5674	11	rs9268979	7.409e-10	6	32467267	T	C	0.4326	1.053	1.036	1.07	0.0514	0.0083	84628	394877	6	32467267	6	32467267	*	rs9268979	Y	chr6:32467267	6:32435044	6	32435044	T	C	0.41	-0.036	0.0087	4.1e-05	126004	32435044	32467267	chr6	6	32467267	*	rs9268979	B
6_32472187_G_T	rs5026743	6	32472187	G	T	-0.0515	0.95	0.934	0.965	0.5676	10	rs5026743	6.773e-10	6	32472187	T	G	0.5676	0.95	0.934	0.965	-0.0515	0.0083	84628	394877	6	32472187	6	32472187	*	rs5026743	K	chr6:32472187	6:32439964	6	32439964	T	G	0.59	0.036	0.0087	3.9e-05	126004	32439964	32472187	chr6	6	32472187	*	rs5026743	N
6_32591414_A_G	rs114335056	6	32591414	A	G	-0.096	0.908265	0.884956	0.932836	0.1326	11	rs114335056	7.333e-13	6	32591414	A	G	0.8674	1.101	1.072	1.13	0.096	0.0134	84628	394877	6	32591414	6	32591414	*	rs114335056	R	chr6:32591414	6:32559191	6	32559191	A	G	0.89	-0.093	0.019	1.2e-06	106347	32559191	32591414	chr6	6	32591414	*	rs114335056	R
6_32591439_A_G	rs9270505	6	32591439	A	G	-0.0456	0.95511	0.93985	0.970874	0.5797	11	rs9270505	4.743e-08	6	32591439	A	G	0.4203	1.047	1.03	1.064	0.0456	0.0084	84628	394877	6	32591439	6	32591439	*	rs9270505	R	chr6:32591439	6:32559216	6	32559216	A	G	0.45	-0.037	0.0092	7.3e-05	122174	32559216	32591439	chr6	6	32591439	*	rs9270505	N
6_32592854_C_T	rs35118762	6	32592854	C	T	-0.093	0.911	0.891	0.931	0.1635	10	rs35118762	1.106e-16	6	32592854	T	C	0.1635	0.911	0.891	0.931	-0.093	0.0112	85934	401577	6	32592854	6	32592854	*	rs35118762	Y	chr6:32592854	6:32560631	6	32560631	T	C	0.18	0.083	0.011	3.7e-13	124056	32560631	32592854	chr6	6	32592854	*	rs35118762	B
6_32593557_C_G	rs35265698	6	32593557	C	G	-0.0928	0.911577	0.891266	0.931966	0.1634	6	rs35265698	1.193e-16	6	32593557	C	G	0.8366	1.097	1.073	1.122	0.0928	0.0112	85934	401577	6	32593557	6	32593557	*	rs35265698	S	chr6:32593557	6:32561334	6	32561334	C	G	0.82	-0.082	0.011	7.4e-13	124056	32561334	32593557	chr6	6	32593557	*	rs35265698	S
6_32593879_G_A	rs9270599	6	32593879	G	A	-0.0493	0.952	0.937	0.968	0.5826	10	rs9270599	3.417e-09	6	32593879	A	G	0.5826	0.952	0.937	0.968	-0.0493	0.0083	84628	394877	6	32593879	6	32593879	*	rs9270599	R	chr6:32593879	6:32561656	6	32561656	A	G	0.57	0.044	0.0091	1.4e-06	122174	32561656	32593879	chr6	6	32593879	*	rs9270599	N
6_32596904_A_C	rs17191234	6	32596904	A	C	-0.0483	0.953289	0.937207	0.968992	0.3792	11	rs17191234	1.073e-08	6	32596904	A	C	0.6208	1.049	1.032	1.067	0.0483	0.0085	85934	401577	6	32596904	6	32596904	*	rs17191234	M	chr6:32596904	6:32564681	6	32564681	A	C	0.62	-0.045	0.0092	9.2e-07	124056	32564681	32596904	chr6	6	32596904	*	rs17191234	M
6_32596922_A_G	rs28366337	6	32596922	A	G	-0.049	0.952381	0.93633	0.968054	0.3779	11	rs28366337	7.267e-09	6	32596922	A	G	0.6221	1.05	1.033	1.068	0.049	0.0085	85934	401577	6	32596922	6	32596922	*	rs28366337	R	chr6:32596922	6:32564699	6	32564699	A	G	0.62	-0.044	0.0093	2.8e-06	124056	32564699	32596922	chr6	6	32596922	*	rs28366337	R
6_32597007_G_C	rs28366341	6	32597007	G	C	-0.0486	0.953	0.937	0.968	0.3791	5	rs28366341	8.193e-09	6	32597007	C	G	0.3791	0.953	0.937	0.968	-0.0486	0.0084	85934	401577	6	32597007	6	32597007	*	rs28366341	S	chr6:32597007	6:32564784	6	32564784	C	G	0.39	0.045	0.0091	7e-07	124056	32564784	32597007	chr6	6	32597007	*	rs28366341	V
6_32597036_T_C	rs28366344	6	32597036	T	C	-0.0481	0.953289	0.937207	0.968992	0.3801	11	rs28366344	1.105e-08	6	32597036	T	C	0.6199	1.049	1.032	1.067	0.0481	0.0084	85934	401577	6	32597036	6	32597036	*	rs28366344	Y	chr6:32597036	6:32564813	6	32564813	T	C	0.61	-0.043	0.009	2.1e-06	124056	32564813	32597036	chr6	6	32597036	*	rs28366344	Y
6_32597227_A_G	rs28366353	6	32597227	A	G	-0.0486	0.952381	0.937207	0.968054	0.3798	11	rs28366353	8.264e-09	6	32597227	A	G	0.6202	1.05	1.033	1.067	0.0486	0.0084	85934	401577	6	32597227	6	32597227	*	rs28366353	R	chr6:32597227	6:32565004	6	32565004	A	G	0.61	-0.042	0.0091	3.4e-06	124056	32565004	32597227	chr6	6	32597227	*	rs28366353	R
6_32598621_G_A	rs2760985	6	32598621	G	A	-0.0929	0.911	0.891	0.932	0.1625	10	rs2760985	1.385e-16	6	32598621	A	G	0.1625	0.911	0.891	0.932	-0.0929	0.0112	85934	401577	6	32598621	6	32598621	*	rs2760985	R	chr6:32598621	6:32566398	6	32566398	A	G	0.18	0.083	0.011	4.5e-13	124056	32566398	32598621	chr6	6	32598621	*	rs2760985	R
6_32600120_G_A	rs28752490	6	32600120	G	A	-0.0511	0.95	0.934	0.966	0.3677	10	rs28752490	1.574e-09	6	32600120	A	G	0.3677	0.95	0.934	0.966	-0.0511	0.0085	85934	401577	6	32600120	6	32600120	*	rs28752490	R	chr6:32600120	6:32567897	6	32567897	A	G	0.38	0.046	0.0091	5.9e-07	124056	32567897	32600120	chr6	6	32600120	*	rs28752490	R
6_32605638_A_G	rs601945	6	32605638	A	G	-0.0918	0.912409	0.892857	0.932836	0.1624	11	rs601945	2.715e-16	6	32605638	A	G	0.8376	1.096	1.072	1.12	0.0918	0.0112	85934	401577	6	32605638	6	32605638	*	rs601945	R	chr6:32605638	6:32573415	6	32573415	A	G	0.82	-0.083	0.011	1.5e-13	127886	32573415	32605638	chr6	6	32605638	*	rs601945	R
6_32606100_T_C	rs614348	6	32606100	T	C	-0.0509	0.95057	0.934579	0.966184	0.3684	11	rs614348	1.758e-09	6	32606100	T	C	0.6316	1.052	1.035	1.07	0.0509	0.0085	85934	401577	6	32606100	6	32606100	*	rs614348	Y	chr6:32606100	6:32573877	6	32573877	T	C	0.62	-0.045	0.0089	5.5e-07	127886	32573877	32606100	chr6	6	32606100	*	rs614348	N
6_32606531_C_T	rs2760994	6	32606531	C	T	-0.0458	0.955	0.94	0.971	0.5946	10	rs2760994	3.842e-08	6	32606531	T	C	0.5946	0.955	0.94	0.971	-0.0458	0.0083	85934	401577	6	32606531	6	32606531	*	rs2760994	Y	chr6:32606531	6:32574308	6	32574308	T	C	0.59	0.04	0.0088	4.7e-06	127886	32574308	32606531	chr6	6	32606531	*	rs2760994	Y
6_32608141_A_T	rs643889	6	32608141	A	T	-0.0508	0.95057	0.934579	0.966184	0.3684	6	rs643889	1.917e-09	6	32608141	A	T	0.6316	1.052	1.035	1.07	0.0508	0.0085	85934	401577	6	32608141	6	32608141	*	rs643889	W	chr6:32608141	6:32575918	6	32575918	A	T	0.62	-0.045	0.0089	5.2e-07	127886	32575918	32608141	chr6	6	32608141	*	rs643889	W
6_32608232_T_G	rs482205	6	32608232	T	G	-0.0508	0.95057	0.934579	0.966184	0.3681	11	rs482205	1.923e-09	6	32608232	T	G	0.6319	1.052	1.035	1.07	0.0508	0.0085	85934	401577	6	32608232	6	32608232	*	rs482205	K	chr6:32608232	6:32576009	6	32576009	T	G	0.62	-0.045	0.0089	3.7e-07	127886	32576009	32608232	chr6	6	32608232	*	rs482205	K
6_32608242_T_C	rs482162	6	32608242	T	C	-0.0508	0.95057	0.934579	0.966184	0.3681	11	rs482162	1.994e-09	6	32608242	T	C	0.6319	1.052	1.035	1.07	0.0508	0.0085	85934	401577	6	32608242	6	32608242	*	rs482162	Y	chr6:32608242	6:32576019	6	32576019	T	C	0.62	-0.045	0.0089	4.6e-07	127886	32576019	32608242	chr6	6	32608242	*	rs482162	Y
6_32608368_C_A	rs481139	6	32608368	C	A	-0.0517	0.95	0.934	0.966	0.3532	10	rs481139	2.844e-09	6	32608368	A	C	0.3532	0.95	0.934	0.966	-0.0517	0.0087	85934	401577	6	32608368	6	32608368	*	rs481139	M	chr6:32608368	6:32576145	6	32576145	A	C	0.34	0.05	0.0098	4.4e-07	124056	32576145	32608368	chr6	6	32608368	*	rs481139	M
6_32608815_A_C	rs646984	6	32608815	A	C	-0.0484	0.952381	0.937207	0.968992	0.3908	11	rs646984	8.713e-09	6	32608815	A	C	0.6092	1.05	1.032	1.067	0.0484	0.0084	85934	401577	6	32608815	6	32608815	*	rs646984	M	chr6:32608815	6:32576592	6	32576592	A	C	0.62	-0.039	0.0092	2.8e-05	124612	32576592	32608815	chr6	6	32608815	*	rs646984	V
6_32608849_G_A	rs647035	6	32608849	G	A	-0.0493	0.952	0.936	0.968	0.3857	10	rs647035	5.642e-09	6	32608849	A	G	0.3857	0.952	0.936	0.968	-0.0493	0.0085	85934	401577	6	32608849	6	32608849	*	rs647035	R	chr6:32608849	6:32576626	6	32576626	A	G	0.37	0.045	0.0093	1.7e-06	124612	32576626	32608849	chr6	6	32608849	*	rs647035	V
6_32609603_A_G	rs660895	6	32609603	A	G	-0.0729	0.929368	0.910747	0.948767	0.1926	11	rs660895	1.829e-12	6	32609603	A	G	0.8074	1.076	1.054	1.098	0.0729	0.0103	85934	401577	6	32609603	6	32609603	*	rs660895	R	chr6:32609603	6:32577380	6	32577380	A	G	0.79	-0.066	0.011	4.7e-10	125777	32577380	32609603	chr6	6	32609603	*	rs660895	R
6_32610196_T_G	rs532965	6	32610196	T	G	-0.0902	0.914077	0.894454	0.933707	0.1638	11	rs532965	5.239e-16	6	32610196	T	G	0.8362	1.094	1.071	1.118	0.0902	0.0111	85934	401577	6	32610196	6	32610196	*	rs532965	K	chr6:32610196	6:32577973	6	32577973	T	G	0.82	-0.083	0.011	1.6e-13	125777	32577973	32610196	chr6	6	32610196	*	rs532965	K
6_32610813_A_G	rs3997868	6	32610813	A	G	-0.0736	0.929368	0.909918	0.947867	0.1914	11	rs3997868	1.362e-12	6	32610813	A	G	0.8086	1.076	1.055	1.099	0.0736	0.0104	85934	401577	6	32610813	6	32610813	*	rs3997868	R	chr6:32610813	6:32578590	6	32578590	A	G	0.79	-0.066	0.011	3.9e-10	125777	32578590	32610813	chr6	6	32610813	*	rs3997868	R
6_32612840_T_A	rs3997872	6	32612840	T	A	-0.0907	0.913	0.893	0.934	0.1628	5	rs3997872	5.241e-16	6	32612840	A	T	0.1628	0.913	0.893	0.934	-0.0907	0.0112	85934	401577	6	32612840	6	32612840	*	rs3997872	W	chr6:32612840	6:32580617	6	32580617	A	T	0.18	0.083	0.011	2.4e-13	125777	32580617	32612840	chr6	6	32612840	*	rs3997872	W
6_32612880_T_C	rs2395516	6	32612880	T	C	-0.0641	0.938086	0.921659	0.954198	0.2951	11	rs2395516	7.046e-13	6	32612880	T	C	0.7049	1.066	1.048	1.085	0.0641	0.0089	85934	401577	6	32612880	6	32612880	*	rs2395516	Y	chr6:32612880	6:32580657	6	32580657	T	C	0.68	-0.046	0.0093	9.7e-07	125777	32580657	32612880	chr6	6	32612880	*	rs2395516	Y
6_32614196_G_A	rs521539	6	32614196	G	A	-0.0731	0.93	0.911	0.949	0.1926	10	rs521539	1.915e-12	6	32614196	A	G	0.1926	0.93	0.911	0.949	-0.0731	0.0104	85934	401577	6	32614196	6	32614196	*	rs521539	R	chr6:32614196	6:32581973	6	32581973	A	G	0.21	0.066	0.011	3.7e-10	125777	32581973	32614196	chr6	6	32614196	*	rs521539	R
6_32614412_A_C	rs3129751	6	32614412	A	C	-0.0909	0.913242	0.893655	0.933707	0.1628	11	rs3129751	4.75e-16	6	32614412	A	C	0.8372	1.095	1.071	1.119	0.0909	0.0112	85934	401577	6	32614412	6	32614412	*	rs3129751	M	chr6:32614412	6:32582189	6	32582189	A	C	0.82	-0.083	0.011	3e-13	125777	32582189	32614412	chr6	6	32614412	*	rs3129751	M
6_32615322_A_G	rs6605556	6	32615322	A	G	-0.0975	0.907441	0.887311	0.927644	0.1613	11	rs6605556	1.049e-17	6	32615322	A	G	0.8387	1.102	1.078	1.127	0.0975	0.0114	84628	394877	6	32615322	6	32615322	*	rs6605556	R	chr6:32615322	6:32583099	6	32583099	A	G	0.83	-0.086	0.012	1.3e-12	124612	32583099	32615322	chr6	6	32615322	*	rs6605556	R
6_32615580_A_T	rs6931277	6	32615580	A	T	-0.0912	0.913242	0.892857	0.932836	0.1637	6	rs6931277	3.027e-16	6	32615580	A	T	0.8363	1.095	1.072	1.12	0.0912	0.0112	85934	401577	6	32615580	6	32615580	*	rs6931277	W	chr6:32615580	6:32583357	6	32583357	A	T	0.82	-0.081	0.011	8.9e-13	125777	32583357	32615580	chr6	6	32615580	*	rs6931277	W
6_32616916_C_G	rs510205	6	32616916	C	G	-0.0747	0.927644	0.909091	0.94697	0.1906	6	rs510205	9.003e-13	6	32616916	C	G	0.8094	1.078	1.056	1.1	0.0747	0.0105	85934	401577	6	32616916	6	32616916	*	rs510205	S	chr6:32616916	6:32584693	6	32584693	C	G	0.79	-0.067	0.011	4.3e-10	125777	32584693	32616916	chr6	6	32616916	*	rs510205	V
6_32619290_G_A	rs9271375	6	32619290	G	A	-0.0561	0.945	0.93	0.961	0.4727	10	rs9271375	9.825e-12	6	32619290	A	G	0.4727	0.945	0.93	0.961	-0.0561	0.0082	84628	394877	6	32619290	6	32619290	*	rs9271375	R	chr6:32619290	6:32587067	6	32587067	A	G	0.47	0.055	0.0087	3.9e-10	126004	32587067	32619290	chr6	6	32619290	*	rs9271375	N
6_32619313_C_T	rs28383312	6	32619313	C	T	-0.0483	0.953	0.937	0.969	0.371	10	rs28383312	1.078e-08	6	32619313	T	C	0.371	0.953	0.937	0.969	-0.0483	0.0085	85934	401577	6	32619313	6	32619313	*	rs28383312	Y	chr6:32619313	6:32587090	6	32587090	T	C	0.38	0.038	0.0088	1.9e-05	127886	32587090	32619313	chr6	6	32619313	*	rs28383312	N
6_32623811_A_G	rs9271608	6	32623811	A	G	-0.0909	0.913242	0.893655	0.933707	0.1637	11	rs9271608	4.343e-16	6	32623811	A	G	0.8363	1.095	1.071	1.119	0.0909	0.0112	85934	401577	6	32623811	6	32623811	*	rs9271608	R	chr6:32623811	6:32591588	6	32591588	A	G	0.82	-0.083	0.011	2.4e-13	125777	32591588	32623811	chr6	6	32623811	*	rs9271608	R
6_32632324_G_C	rs3104375	6	32632324	G	C	-0.0918	0.912	0.892	0.933	0.1639	5	rs3104375	2.873e-16	6	32632324	C	G	0.1639	0.912	0.892	0.933	-0.0918	0.0112	85934	401577	6	32632324	6	32632324	*	rs3104375	S	chr6:32632324	6:32600101	6	32600101	C	G	0.18	0.081	0.011	1e-12	127886	32600101	32632324	chr6	6	32632324	*	rs3104375	V
6_32632894_C_T	rs9272131	6	32632894	C	T	-0.1019	0.903	0.876	0.931	0.0846	10	rs9272131	5.509e-11	6	32632894	T	C	0.0846	0.903	0.876	0.931	-0.1019	0.0155	84628	394877	6	32632894	6	32632894	*	rs9272131	Y	chr6:32632894	6:32600671	6	32600671	T	C	0.094	0.093	0.016	6.8e-09	124283	32600671	32632894	chr6	6	32632894	*	rs9272131	Y
6_32636021_A_T	rs1391371	6	32636021	A	T	-0.0845	0.919118	0.899281	0.938967	0.1758	6	rs1391371	1.473e-14	6	32636021	A	T	0.8242	1.088	1.065	1.112	0.0845	0.011	84628	394877	6	32636021	6	32636021	*	rs1391371	W	chr6:32636021	6:32603798	6	32603798	A	T	0.8	-0.071	0.011	1.1e-10	126004	32603798	32636021	chr6	6	32636021	*	rs1391371	N
6_32681210_C_T	rs9275092	6	32681210	C	T	-0.1052	0.9	0.876	0.925	0.0991	10	rs9275092	3.057e-14	6	32681210	T	C	0.0991	0.9	0.876	0.925	-0.1052	0.0138	85934	401577	6	32681210	6	32681210	*	rs9275092	Y	chr6:32681210	6:32648987	6	32648987	T	C	0.11	0.098	0.014	1.4e-12	127886	32648987	32681210	chr6	6	32681210	*	rs9275092	H
6_32681311_C_G	rs9275095	6	32681311	C	G	-0.1049	0.90009	0.876424	0.925069	0.0991	6	rs9275095	3.78e-14	6	32681311	C	G	0.9009	1.111	1.081	1.141	0.1049	0.0139	85934	401577	6	32681311	6	32681311	*	rs9275095	V	chr6:32681311	6:32649088	6	32649088	C	G	0.89	-0.098	0.014	1.2e-12	127886	32649088	32681311	chr6	6	32681311	*	rs9275095	V
6_32681349_A_G	rs9275097	6	32681349	A	G	-0.1055	0.90009	0.875657	0.924214	0.0991	11	rs9275097	2.555e-14	6	32681349	A	G	0.9009	1.111	1.082	1.142	0.1055	0.0138	85934	401577	6	32681349	6	32681349	*	rs9275097	R	chr6:32681349	6:32649126	6	32649126	A	G	0.89	-0.098	0.014	1.4e-12	127886	32649126	32681349	chr6	6	32681349	*	rs9275097	R
6_32681384_C_T	rs9275098	6	32681384	C	T	-0.1049	0.9	0.876	0.925	0.0992	10	rs9275098	3.361e-14	6	32681384	T	C	0.0992	0.9	0.876	0.925	-0.1049	0.0138	85934	401577	6	32681384	6	32681384	*	rs9275098	Y	chr6:32681384	6:32649161	6	32649161	T	C	0.11	0.098	0.014	1.4e-12	127886	32649161	32681384	chr6	6	32681384	*	rs9275098	Y
6_32684419_T_C	rs9275152	6	32684419	T	C	-0.1094	0.896057	0.87108	0.922509	0.0912	11	rs9275152	7.17e-14	6	32684419	T	C	0.9088	1.116	1.084	1.148	0.1094	0.0146	85934	401577	6	32684419	6	32684419	*	rs9275152	Y	chr6:32684419	6:32652196	6	32652196	T	C	0.9	-0.1	0.014	7e-13	127886	32652196	32684419	chr6	6	32684419	*	rs9275152	H
6_32685486_A_G	rs9275167	6	32685486	A	G	-0.1043	0.900901	0.877193	0.925926	0.0992	11	rs9275167	4.504e-14	6	32685486	A	G	0.9008	1.11	1.08	1.14	0.1043	0.0138	85934	401577	6	32685486	6	32685486	*	rs9275167	R	chr6:32685486	6:32653263	6	32653263	A	G	0.89	-0.096	0.014	2.1e-12	127886	32653263	32685486	chr6	6	32685486	*	rs9275167	V
6_32686725_A_G	rs9275183	6	32686725	A	G	-0.0798	0.923361	0.901713	0.946074	0.128	11	rs9275183	1.004e-10	6	32686725	A	G	0.872	1.083	1.057	1.109	0.0798	0.0123	85934	401577	6	32686725	6	32686725	*	rs9275183	R	chr6:32686725	6:32654502	6	32654502	A	G	0.86	-0.069	0.012	3e-08	127886	32654502	32686725	chr6	6	32686725	*	rs9275183	R
6_32686937_T_C	rs9275184	6	32686937	T	C	-0.1032	0.901713	0.877963	0.926784	0.0995	11	rs9275184	7.529e-14	6	32686937	T	C	0.9005	1.109	1.079	1.139	0.1032	0.0138	85934	401577	6	32686937	6	32686937	*	rs9275184	Y	chr6:32686937	6:32654714	6	32654714	T	C	0.89	-0.098	0.014	9.7e-13	127886	32654714	32686937	chr6	6	32686937	*	rs9275184	Y
6_32689170_G_A	rs9275203	6	32689170	G	A	-0.1044	0.901	0.877	0.926	0.0992	10	rs9275203	4.345e-14	6	32689170	A	G	0.0992	0.901	0.877	0.926	-0.1044	0.0138	85934	401577	6	32689170	6	32689170	*	rs9275203	R	chr6:32689170	6:32656947	6	32656947	A	G	0.11	0.095	0.014	3.4e-12	127886	32656947	32689170	chr6	6	32689170	*	rs9275203	R
6_32689933_A_G	rs9275207	6	32689933	A	G	-0.1045	0.900901	0.876424	0.925069	0.0991	11	rs9275207	4.251e-14	6	32689933	A	G	0.9009	1.11	1.081	1.141	0.1045	0.0138	85934	401577	6	32689933	6	32689933	*	rs9275207	R	chr6:32689933	6:32657710	6	32657710	A	G	0.89	-0.095	0.014	3.8e-12	127886	32657710	32689933	chr6	6	32689933	*	rs9275207	R
6_32690558_T_C	rs9275213	6	32690558	T	C	-0.1047	0.900901	0.876424	0.925069	0.0992	11	rs9275213	3.778e-14	6	32690558	T	C	0.9008	1.11	1.081	1.141	0.1047	0.0138	85934	401577	6	32690558	6	32690558	*	rs9275213	Y	chr6:32690558	6:32658335	6	32658335	T	C	0.89	-0.095	0.014	3.8e-12	127886	32658335	32690558	chr6	6	32690558	*	rs9275213	Y
6_32691322_T_C	rs9275221	6	32691322	T	C	-0.105	0.90009	0.876424	0.925069	0.0991	11	rs9275221	3.093e-14	6	32691322	T	C	0.9009	1.111	1.081	1.141	0.105	0.0138	85934	401577	6	32691322	6	32691322	*	rs9275221	Y	chr6:32691322	6:32659099	6	32659099	T	C	0.89	-0.095	0.014	4.7e-12	127886	32659099	32691322	chr6	6	32691322	*	rs9275221	Y
6_32692062_G_A	rs9275223	6	32692062	G	A	-0.1047	0.901	0.877	0.925	0.0992	10	rs9275223	3.568e-14	6	32692062	A	G	0.0992	0.901	0.877	0.925	-0.1047	0.0138	85934	401577	6	32692062	6	32692062	*	rs9275223	R	chr6:32692062	6:32659839	6	32659839	A	G	0.11	0.094	0.014	5.5e-12	127886	32659839	32692062	chr6	6	32692062	*	rs9275223	R
6_32694830_G_A	rs9275275	6	32694830	G	A	-0.1049	0.9	0.876	0.925	0.0991	10	rs9275275	3.346e-14	6	32694830	A	G	0.0991	0.9	0.876	0.925	-0.1049	0.0138	85934	401577	6	32694830	6	32694830	*	rs9275275	R	chr6:32694830	6:32662607	6	32662607	A	G	0.11	0.095	0.014	6e-12	127886	32662607	32694830	chr6	6	32694830	*	rs9275275	R
6_32695531_T_C	rs9275293	6	32695531	T	C	-0.1048	0.900901	0.876424	0.925069	0.0991	11	rs9275293	3.597e-14	6	32695531	T	C	0.9009	1.11	1.081	1.141	0.1048	0.0138	85934	401577	6	32695531	6	32695531	*	rs9275293	Y	chr6:32695531	6:32663308	6	32663308	T	C	0.89	-0.095	0.014	6e-12	127886	32663308	32695531	chr6	6	32695531	*	rs9275293	Y
6_32695654_T_C	rs9275296	6	32695654	T	C	-0.1049	0.90009	0.876424	0.925069	0.0991	11	rs9275296	3.305e-14	6	32695654	T	C	0.9009	1.111	1.081	1.141	0.1049	0.0138	85934	401577	6	32695654	6	32695654	*	rs9275296	Y	chr6:32695654	6:32663431	6	32663431	T	C	0.89	-0.095	0.014	5.7e-12	127886	32663431	32695654	chr6	6	32695654	*	rs9275296	Y
6_32696349_A_G	rs9275300	6	32696349	A	G	-0.1047	0.900901	0.876424	0.925069	0.0992	11	rs9275300	3.655e-14	6	32696349	A	G	0.9008	1.11	1.081	1.141	0.1047	0.0138	85934	401577	6	32696349	6	32696349	*	rs9275300	R	chr6:32696349	6:32664126	6	32664126	A	G	0.89	-0.095	0.014	4.4e-12	127886	32664126	32696349	chr6	6	32696349	*	rs9275300	R
6_32697213_A_T	rs9275307	6	32697213	A	T	-0.1046	0.900901	0.876424	0.925069	0.0991	6	rs9275307	3.779e-14	6	32697213	A	T	0.9009	1.11	1.081	1.141	0.1046	0.0138	85934	401577	6	32697213	6	32697213	*	rs9275307	W	chr6:32697213	6:32664990	6	32664990	A	T	0.89	-0.095	0.014	4.4e-12	127886	32664990	32697213	chr6	6	32697213	*	rs9275307	W
6_32697478_T_A	rs9275308	6	32697478	T	A	-0.1046	0.901	0.877	0.925	0.0991	5	rs9275308	3.905e-14	6	32697478	A	T	0.0991	0.901	0.877	0.925	-0.1046	0.0138	85934	401577	6	32697478	6	32697478	*	rs9275308	W	chr6:32697478	6:32665255	6	32665255	A	T	0.11	0.095	0.014	5.2e-12	127886	32665255	32697478	chr6	6	32697478	*	rs9275308	W
6_32697542_T_G	rs9275310	6	32697542	T	G	-0.1047	0.900901	0.876424	0.925069	0.0992	11	rs9275310	3.744e-14	6	32697542	T	G	0.9008	1.11	1.081	1.141	0.1047	0.0138	85934	401577	6	32697542	6	32697542	*	rs9275310	B	chr6:32697542	6:32665319	6	32665319	T	G	0.89	-0.098	0.015	5e-11	103738	32665319	32697542	chr6	6	32697542	*	rs9275310	B
6_32697863_G_T	rs9275311	6	32697863	G	T	-0.1045	0.901	0.877	0.925	0.0992	10	rs9275311	3.992e-14	6	32697863	T	G	0.0992	0.901	0.877	0.925	-0.1045	0.0138	85934	401577	6	32697863	6	32697863	*	rs9275311	K	chr6:32697863	6:32665640	6	32665640	T	G	0.11	0.095	0.014	4.7e-12	127886	32665640	32697863	chr6	6	32697863	*	rs9275311	K
6_32697951_A_G	rs9275312	6	32697951	A	G	-0.0766	0.925926	0.904159	0.948767	0.1335	11	rs9275312	2.682e-10	6	32697951	A	G	0.8665	1.08	1.054	1.106	0.0766	0.0121	85934	401577	6	32697951	6	32697951	*	rs9275312	R	chr6:32697951	6:32665728	6	32665728	A	G	0.85	-0.065	0.012	1.1e-07	127886	32665728	32697951	chr6	6	32697951	*	rs9275312	V
6_32697982_G_T	rs9275313	6	32697982	G	T	-0.1045	0.901	0.877	0.925	0.0992	10	rs9275313	4.016e-14	6	32697982	T	G	0.0992	0.901	0.877	0.925	-0.1045	0.0138	85934	401577	6	32697982	6	32697982	*	rs9275313	K	chr6:32697982	6:32665759	6	32665759	T	G	0.11	0.096	0.014	3.1e-12	127886	32665759	32697982	chr6	6	32697982	*	rs9275313	K
6_32698396_A_G	rs9275318	6	32698396	A	G	-0.0795	0.923361	0.901713	0.946074	0.128	11	rs9275318	1.218e-10	6	32698396	A	G	0.872	1.083	1.057	1.109	0.0795	0.0123	85934	401577	6	32698396	6	32698396	*	rs9275318	R	chr6:32698396	6:32666173	6	32666173	A	G	0.86	-0.068	0.012	3.6e-08	127886	32666173	32698396	chr6	6	32698396	*	rs9275318	V
6_32698518_A_G	rs9275319	6	32698518	A	G	-0.0793	0.923361	0.901713	0.946074	0.128	11	rs9275319	1.323e-10	6	32698518	A	G	0.872	1.083	1.057	1.109	0.0793	0.0123	85934	401577	6	32698518	6	32698518	*	rs9275319	R	chr6:32698518	6:32666295	6	32666295	A	G	0.86	-0.068	0.012	3.7e-08	127886	32666295	32698518	chr6	6	32698518	*	rs9275319	D
6_32698858_C_T	rs9275324	6	32698858	C	T	-0.1045	0.901	0.877	0.926	0.0988	10	rs9275324	4.664e-14	6	32698858	T	C	0.0988	0.901	0.877	0.926	-0.1045	0.0139	85934	401577	6	32698858	6	32698858	*	rs9275324	Y	chr6:32698858	6:32666635	6	32666635	T	C	0.11	0.095	0.014	5.2e-12	127886	32666635	32698858	chr6	6	32698858	*	rs9275324	H
6_32698874_G_T	rs9275325	6	32698874	G	T	-0.1047	0.901	0.876	0.925	0.0988	10	rs9275325	4.037e-14	6	32698874	T	G	0.0988	0.901	0.876	0.925	-0.1047	0.0139	85934	401577	6	32698874	6	32698874	*	rs9275325	K	chr6:32698874	6:32666651	6	32666651	T	G	0.11	0.095	0.014	5.5e-12	127886	32666651	32698874	chr6	6	32698874	*	rs9275325	K
6_32698883_C_T	rs9275326	6	32698883	C	T	-0.1045	0.901	0.877	0.926	0.0988	10	rs9275326	4.47e-14	6	32698883	T	C	0.0988	0.901	0.877	0.926	-0.1045	0.0139	85934	401577	6	32698883	6	32698883	*	rs9275326	Y	chr6:32698883	6:32666660	6	32666660	T	C	0.11	0.095	0.014	5.5e-12	127886	32666660	32698883	chr6	6	32698883	*	rs9275326	Y
6_32699025_C_T	rs9275327	6	32699025	C	T	-0.0765	0.926	0.905	0.949	0.1332	10	rs9275327	3.094e-10	6	32699025	T	C	0.1332	0.926	0.905	0.949	-0.0765	0.0121	85934	401577	6	32699025	6	32699025	*	rs9275327	Y	chr6:32699025	6:32666802	6	32666802	T	C	0.15	0.064	0.012	1.2e-07	127886	32666802	32699025	chr6	6	32699025	*	rs9275327	B
6_32699045_C_T	rs9275328	6	32699045	C	T	-0.0765	0.926	0.904	0.949	0.1332	10	rs9275328	3.049e-10	6	32699045	T	C	0.1332	0.926	0.904	0.949	-0.0765	0.0122	85934	401577	6	32699045	6	32699045	*	rs9275328	Y	chr6:32699045	6:32666822	6	32666822	T	C	0.15	0.064	0.012	1.3e-07	127886	32666822	32699045	chr6	6	32699045	*	rs9275328	Y
6_32699098_A_G	rs9275330	6	32699098	A	G	-0.076	0.926784	0.904977	0.949668	0.1332	11	rs9275330	3.967e-10	6	32699098	A	G	0.8668	1.079	1.053	1.105	0.076	0.0122	85934	401577	6	32699098	6	32699098	*	rs9275330	R	chr6:32699098	6:32666875	6	32666875	A	G	0.85	-0.065	0.012	9.7e-08	127886	32666875	32699098	chr6	6	32699098	*	rs9275330	D
6_32699122_A_G	rs9275331	6	32699122	A	G	-0.0761	0.926784	0.904977	0.948767	0.1332	11	rs9275331	3.775e-10	6	32699122	A	G	0.8668	1.079	1.054	1.105	0.0761	0.0122	85934	401577	6	32699122	6	32699122	*	rs9275331	R	chr6:32699122	6:32666899	6	32666899	A	G	0.85	-0.065	0.012	1.1e-07	127886	32666899	32699122	chr6	6	32699122	*	rs9275331	D
6_32699191_T_C	rs9275333	6	32699191	T	C	-0.076	0.926784	0.904977	0.949668	0.1332	11	rs9275333	4.034e-10	6	32699191	T	C	0.8668	1.079	1.053	1.105	0.076	0.0122	85934	401577	6	32699191	6	32699191	*	rs9275333	Y	chr6:32699191	6:32666968	6	32666968	T	C	0.85	-0.064	0.012	1.2e-07	127886	32666968	32699191	chr6	6	32699191	*	rs9275333	B
6_32699330_T_C	rs9275334	6	32699330	T	C	-0.1036	0.901713	0.877193	0.925926	0.0989	11	rs9275334	7.227e-14	6	32699330	T	C	0.9011	1.109	1.08	1.14	0.1036	0.0138	85934	401577	6	32699330	6	32699330	*	rs9275334	Y	chr6:32699330	6:32667107	6	32667107	T	C	0.89	-0.095	0.014	5.5e-12	127886	32667107	32699330	chr6	6	32699330	*	rs9275334	Y
6_32699566_A_T	rs9275338	6	32699566	A	T	-0.0727	0.930233	0.908265	0.952381	0.1326	6	rs9275338	2.167e-09	6	32699566	A	T	0.8674	1.075	1.05	1.101	0.0727	0.0121	85934	401577	6	32699566	6	32699566	*	rs9275338	W	chr6:32699566	6:32667343	6	32667343	A	T	0.85	-0.064	0.012	1.6e-07	127886	32667343	32699566	chr6	6	32699566	*	rs9275338	W
6_32700073_C_G	rs9275356	6	32700073	C	G	-0.1072	0.898473	0.874126	0.923361	0.0986	6	rs9275356	1.306e-14	6	32700073	C	G	0.9014	1.113	1.083	1.144	0.1072	0.0139	85934	401577	6	32700073	6	32700073	*	rs9275356	S	chr6:32700073	6:32667850	6	32667850	C	G	0.9	-0.1	0.015	2.5e-11	127353	32667850	32700073	chr6	6	32700073	*	rs9275356	S
6_32700118_C_G	rs9275358	6	32700118	C	G	-0.0778	0.925069	0.903342	0.947867	0.132	6	rs9275358	2.088e-10	6	32700118	C	G	0.868	1.081	1.055	1.107	0.0778	0.0122	85934	401577	6	32700118	6	32700118	*	rs9275358	S	chr6:32700118	6:32667895	6	32667895	C	G	0.86	-0.066	0.013	4.2e-07	127886	32667895	32700118	chr6	6	32700118	*	rs9275358	B
6_32700160_A_T	rs9275360	6	32700160	A	T	-0.0793	0.923361	0.901713	0.946074	0.1305	6	rs9275360	1.512e-10	6	32700160	A	T	0.8695	1.083	1.057	1.109	0.0793	0.0124	85934	401577	6	32700160	6	32700160	*	rs9275360	W	chr6:32700160	6:32667937	6	32667937	A	T	0.87	-0.066	0.013	4.2e-07	127886	32667937	32700160	chr6	6	32700160	*	rs9275360	W
6_32700348_G_A	rs9275365	6	32700348	G	A	-0.0768	0.926	0.904	0.948	0.1333	10	rs9275365	2.493e-10	6	32700348	A	G	0.1333	0.926	0.904	0.948	-0.0768	0.0121	85934	401577	6	32700348	6	32700348	*	rs9275365	R	chr6:32700348	6:32668125	6	32668125	A	G	0.15	0.065	0.012	8.9e-08	127886	32668125	32700348	chr6	6	32700348	*	rs9275365	R
6_32700634_G_A	rs9275373	6	32700634	G	A	-0.0905	0.913	0.89	0.937	0.1094	10	rs9275373	7.558e-12	6	32700634	A	G	0.1094	0.913	0.89	0.937	-0.0905	0.0132	85934	401577	6	32700634	6	32700634	*	rs9275373	R	chr6:32700634	6:32668411	6	32668411	A	G	0.12	0.089	0.013	1.7e-11	127886	32668411	32700634	chr6	6	32700634	*	rs9275373	R
6_32701054_T_C	rs9275382	6	32701054	T	C	-0.1001	0.904977	0.881057	0.929368	0.1041	11	rs9275382	1.443e-13	6	32701054	T	C	0.8959	1.105	1.076	1.135	0.1001	0.0135	85934	401577	6	32701054	6	32701054	*	rs9275382	Y	chr6:32701054	6:32668831	6	32668831	T	C	0.89	-0.09	0.014	4.4e-11	127886	32668831	32701054	chr6	6	32701054	*	rs9275382	Y
6_32701069_G_T	rs9275383	6	32701069	G	T	-0.0996	0.905	0.882	0.929	0.1044	10	rs9275383	1.749e-13	6	32701069	T	G	0.1044	0.905	0.882	0.929	-0.0996	0.0135	85934	401577	6	32701069	6	32701069	*	rs9275383	K	chr6:32701069	6:32668846	6	32668846	T	G	0.11	0.089	0.013	3.3e-11	127886	32668846	32701069	chr6	6	32701069	*	rs9275383	D
6_32701236_T_C	rs9275387	6	32701236	T	C	-0.1042	0.900901	0.877193	0.925926	0.0992	11	rs9275387	4.719e-14	6	32701236	T	C	0.9008	1.11	1.08	1.14	0.1042	0.0138	85934	401577	6	32701236	6	32701236	*	rs9275387	Y	chr6:32701236	6:32669013	6	32669013	T	C	0.89	-0.095	0.014	3.4e-12	127886	32669013	32701236	chr6	6	32701236	*	rs9275387	Y
6_32701677_A_C	rs9275394	6	32701677	A	C	-0.1044	0.900901	0.877193	0.925926	0.0992	11	rs9275394	4.316e-14	6	32701677	A	C	0.9008	1.11	1.08	1.14	0.1044	0.0138	85934	401577	6	32701677	6	32701677	*	rs9275394	M	chr6:32701677	6:32669454	6	32669454	A	C	0.89	-0.095	0.014	4.9e-12	127886	32669454	32701677	chr6	6	32701677	*	rs9275394	M
6_32701706_A_G	rs9275395	6	32701706	A	G	-0.1042	0.900901	0.877193	0.925926	0.0992	11	rs9275395	4.584e-14	6	32701706	A	G	0.9008	1.11	1.08	1.14	0.1042	0.0138	85934	401577	6	32701706	6	32701706	*	rs9275395	R	chr6:32701706	6:32669483	6	32669483	A	G	0.89	-0.095	0.014	4.7e-12	127886	32669483	32701706	chr6	6	32701706	*	rs9275395	D
6_32701984_C_G	rs9275400	6	32701984	C	G	-0.1042	0.900901	0.877193	0.925926	0.0992	6	rs9275400	4.724e-14	6	32701984	C	G	0.9008	1.11	1.08	1.14	0.1042	0.0138	85934	401577	6	32701984	6	32701984	*	rs9275400	S	chr6:32701984	6:32669761	6	32669761	C	G	0.89	-0.095	0.014	3.4e-12	127886	32669761	32701984	chr6	6	32701984	*	rs9275400	V
6_32702771_G_A	rs9275422	6	32702771	G	A	-0.1042	0.901	0.877	0.926	0.0992	10	rs9275422	4.584e-14	6	32702771	A	G	0.0992	0.901	0.877	0.926	-0.1042	0.0138	85934	401577	6	32702771	6	32702771	*	rs9275422	R	chr6:32702771	6:32670548	6	32670548	A	G	0.11	0.095	0.014	3.3e-12	127886	32670548	32702771	chr6	6	32702771	*	rs9275422	D
6_32703135_T_C	rs9275426	6	32703135	T	C	-0.1043	0.900901	0.877193	0.925926	0.0992	11	rs9275426	4.46e-14	6	32703135	T	C	0.9008	1.11	1.08	1.14	0.1043	0.0138	85934	401577	6	32703135	6	32703135	*	rs9275426	Y	chr6:32703135	6:32670912	6	32670912	T	C	0.89	-0.095	0.014	4.9e-12	127886	32670912	32703135	chr6	6	32703135	*	rs9275426	Y
6_32703280_G_A	rs9275429	6	32703280	G	A	-0.1044	0.901	0.877	0.926	0.0992	10	rs9275429	4.212e-14	6	32703280	A	G	0.0992	0.901	0.877	0.926	-0.1044	0.0138	85934	401577	6	32703280	6	32703280	*	rs9275429	R	chr6:32703280	6:32671057	6	32671057	A	G	0.11	0.095	0.014	4.9e-12	127886	32671057	32703280	chr6	6	32703280	*	rs9275429	R
6_32703309_C_T	rs9275430	6	32703309	C	T	-0.1045	0.901	0.877	0.925	0.0992	10	rs9275430	3.876e-14	6	32703309	T	C	0.0992	0.901	0.877	0.925	-0.1045	0.0138	85934	401577	6	32703309	6	32703309	*	rs9275430	Y	chr6:32703309	6:32671086	6	32671086	T	C	0.11	0.096	0.014	4e-12	127886	32671086	32703309	chr6	6	32703309	*	rs9275430	H
6_32703470_C_T	rs9275434	6	32703470	C	T	-0.1042	0.901	0.877	0.926	0.0992	10	rs9275434	4.784e-14	6	32703470	T	C	0.0992	0.901	0.877	0.926	-0.1042	0.0138	85934	401577	6	32703470	6	32703470	*	rs9275434	Y	chr6:32703470	6:32671247	6	32671247	T	C	0.11	0.095	0.014	4.7e-12	127886	32671247	32703470	chr6	6	32703470	*	rs9275434	Y
6_32703555_G_C	rs9275435	6	32703555	G	C	-0.1041	0.901	0.877	0.926	0.0992	5	rs9275435	4.814e-14	6	32703555	C	G	0.0992	0.901	0.877	0.926	-0.1041	0.0138	85934	401577	6	32703555	6	32703555	*	rs9275435	S	chr6:32703555	6:32671332	6	32671332	C	G	0.11	0.096	0.014	4.4e-12	127886	32671332	32703555	chr6	6	32703555	*	rs9275435	S
6_32703635_C_T	rs9275437	6	32703635	C	T	-0.1042	0.901	0.877	0.926	0.0992	10	rs9275437	4.667e-14	6	32703635	T	C	0.0992	0.901	0.877	0.926	-0.1042	0.0138	85934	401577	6	32703635	6	32703635	*	rs9275437	Y	chr6:32703635	6:32671412	6	32671412	T	C	0.11	0.095	0.014	4.9e-12	127886	32671412	32703635	chr6	6	32703635	*	rs9275437	Y
6_32704847_T_C	rs9275476	6	32704847	T	C	-0.104	0.900901	0.877193	0.925926	0.0991	11	rs9275476	5.514e-14	6	32704847	T	C	0.9009	1.11	1.08	1.14	0.104	0.0138	85934	401577	6	32704847	6	32704847	*	rs9275476	Y	chr6:32704847	6:32672624	6	32672624	T	C	0.89	-0.096	0.014	4e-12	127886	32672624	32704847	chr6	6	32704847	*	rs9275476	Y
6_32704864_A_C	rs9275477	6	32704864	A	C	-0.1041	0.900901	0.877193	0.925926	0.0989	11	rs9275477	5.787e-14	6	32704864	A	C	0.9011	1.11	1.08	1.14	0.1041	0.0139	85934	401577	6	32704864	6	32704864	*	rs9275477	M	chr6:32704864	6:32672641	6	32672641	A	C	0.89	-0.097	0.014	2.7e-12	127886	32672641	32704864	chr6	6	32704864	*	rs9275477	M
6_32705608_C_G	rs9275490	6	32705608	C	G	-0.1039	0.901713	0.877193	0.925926	0.0992	6	rs9275490	5.523e-14	6	32705608	C	G	0.9008	1.109	1.08	1.14	0.1039	0.0138	85934	401577	6	32705608	6	32705608	*	rs9275490	S	chr6:32705608	6:32673385	6	32673385	C	G	0.89	-0.096	0.014	4.2e-12	127886	32673385	32705608	chr6	6	32705608	*	rs9275490	B
6_32705797_A_T	rs9275495	6	32705797	A	T	-0.1037	0.901713	0.877193	0.925926	0.0991	6	rs9275495	6.298e-14	6	32705797	A	T	0.9009	1.109	1.08	1.14	0.1037	0.0138	85934	401577	6	32705797	6	32705797	*	rs9275495	W	chr6:32705797	6:32673574	6	32673574	A	T	0.89	-0.096	0.014	4e-12	127886	32673574	32705797	chr6	6	32705797	*	rs9275495	W
6_32707746_G_C	rs9275530	6	32707746	G	C	-0.104	0.901	0.877	0.926	0.0992	5	rs9275530	5.112e-14	6	32707746	C	G	0.0992	0.901	0.877	0.926	-0.104	0.0138	85934	401577	6	32707746	6	32707746	*	rs9275530	S	chr6:32707746	6:32675523	6	32675523	C	G	0.11	0.095	0.014	3.4e-12	127886	32675523	32707746	chr6	6	32707746	*	rs9275530	V
6_32707857_C_G	rs9275532	6	32707857	C	G	-0.1047	0.900901	0.876424	0.925069	0.0993	6	rs9275532	3.287e-14	6	32707857	C	G	0.9007	1.11	1.081	1.141	0.1047	0.0138	85934	401577	6	32707857	6	32707857	*	rs9275532	S	chr6:32707857	6:32675634	6	32675634	C	G	0.89	-0.095	0.014	4e-12	127886	32675634	32707857	chr6	6	32707857	*	rs9275532	V
6_32708382_C_G	rs9275541	6	32708382	C	G	-0.1039	0.901713	0.877193	0.925926	0.0992	6	rs9275541	5.319e-14	6	32708382	C	G	0.9008	1.109	1.08	1.14	0.1039	0.0138	85934	401577	6	32708382	6	32708382	*	rs9275541	S	chr6:32708382	6:32676159	6	32676159	C	G	0.89	-0.095	0.014	3.4e-12	127886	32676159	32708382	chr6	6	32708382	*	rs9275541	S
6_32710714_T_C	rs4273728	6	32710714	T	C	-0.1043	0.900901	0.877193	0.925926	0.0991	11	rs4273728	4.531e-14	6	32710714	T	C	0.9009	1.11	1.08	1.14	0.1043	0.0138	85934	401577	6	32710714	6	32710714	*	rs4273728	Y	chr6:32710714	6:32678491	6	32678491	T	C	0.89	-0.095	0.014	4.2e-12	127886	32678491	32710714	chr6	6	32710714	*	rs4273728	Y
6_32712522_G_A	rs9275583	6	32712522	G	A	-0.1042	0.901	0.877	0.926	0.0991	10	rs9275583	4.713e-14	6	32712522	A	G	0.0991	0.901	0.877	0.926	-0.1042	0.0138	85934	401577	6	32712522	6	32712522	*	rs9275583	R	chr6:32712522	6:32680299	6	32680299	A	G	0.11	0.095	0.014	4.9e-12	127886	32680299	32712522	chr6	6	32712522	*	rs9275583	D
6_32712843_G_T	rs9275592	6	32712843	G	T	-0.1043	0.901	0.877	0.926	0.0991	10	rs9275592	4.289e-14	6	32712843	T	G	0.0991	0.901	0.877	0.926	-0.1043	0.0138	85934	401577	6	32712843	6	32712843	*	rs9275592	K	chr6:32712843	6:32680620	6	32680620	T	G	0.11	0.096	0.014	4e-12	127886	32680620	32712843	chr6	6	32712843	*	rs9275592	D
6_32713706_T_C	rs7454108	6	32713706	T	C	-0.1052	0.90009	0.876424	0.925069	0.0988	11	rs7454108	2.682e-14	6	32713706	T	C	0.9012	1.111	1.081	1.141	0.1052	0.0138	85934	401577	6	32713706	6	32713706	*	rs7454108	Y	chr6:32713706	6:32681483	6	32681483	T	C	0.89	-0.093	0.014	1e-11	127886	32681483	32713706	chr6	6	32713706	*	rs7454108	Y
6_32713753_T_C	rs3957146	6	32713753	T	C	-0.1052	0.90009	0.876424	0.925069	0.0988	11	rs3957146	2.681e-14	6	32713753	T	C	0.9012	1.111	1.081	1.141	0.1052	0.0138	85934	401577	6	32713753	6	32713753	*	rs3957146	Y	chr6:32713753	6:32681530	6	32681530	T	C	0.89	-0.093	0.014	1.4e-11	127886	32681530	32713753	chr6	6	32713753	*	rs3957146	Y
6_32714242_A_C	rs3998159	6	32714242	A	C	-0.1038	0.901713	0.877193	0.925926	0.0998	11	rs3998159	4.702e-14	6	32714242	A	C	0.9002	1.109	1.08	1.14	0.1038	0.0138	85934	401577	6	32714242	6	32714242	*	rs3998159	M	chr6:32714242	6:32682019	6	32682019	A	C	0.89	-0.089	0.014	7e-11	127886	32682019	32714242	chr6	6	32714242	*	rs3998159	V
6_32714360_A_G	rs3957148	6	32714360	A	G	-0.1066	0.899281	0.874891	0.923361	0.1004	11	rs3957148	7.933e-15	6	32714360	A	G	0.8996	1.112	1.083	1.143	0.1066	0.0137	85934	401577	6	32714360	6	32714360	*	rs3957148	V	chr6:32714360	6:32682137	6	32682137	A	G	0.89	-0.092	0.014	1.7e-11	127886	32682137	32714360	chr6	6	32714360	*	rs3957148	V
6_32714652_C_T	rs9275599	6	32714652	C	T	-0.1075	0.898	0.873	0.923	0.0938	10	rs9275599	3.767e-14	6	32714652	T	C	0.0938	0.898	0.873	0.923	-0.1075	0.0142	85934	401577	6	32714652	6	32714652	*	rs9275599	Y	chr6:32714652	6:32682429	6	32682429	T	C	0.1	0.097	0.014	7.7e-12	127886	32682429	32714652	chr6	6	32714652	*	rs9275599	Y
6_32715138_T_G	rs3997854	6	32715138	T	G	-0.0816	0.921659	0.898473	0.94518	0.1168	11	rs3997854	3.187e-10	6	32715138	T	G	0.8832	1.085	1.058	1.113	0.0816	0.013	85934	401577	6	32715138	6	32715138	*	rs3997854	D	chr6:32715138	6:32682915	6	32682915	T	G	0.88	-0.071	0.014	5.1e-07	103738	32682915	32715138	chr6	6	32715138	*	rs3997854	D
6_32715868_A_G	rs9275607	6	32715868	A	G	-0.0705	0.931966	0.909918	0.954198	0.1317	11	rs9275607	7.084e-09	6	32715868	A	G	0.8683	1.073	1.048	1.099	0.0705	0.0122	85934	401577	6	32715868	6	32715868	*	rs9275607	R	chr6:32715868	6:32683645	6	32683645	A	G	0.86	-0.063	0.013	4.6e-07	127886	32683645	32715868	chr6	6	32715868	*	rs9275607	R
6_32715973_T_C	rs9275610	6	32715973	T	C	-0.0717	0.931099	0.909091	0.953289	0.1311	11	rs9275610	4.297e-09	6	32715973	T	C	0.8689	1.074	1.049	1.1	0.0717	0.0122	85934	401577	6	32715973	6	32715973	*	rs9275610	Y	chr6:32715973	6:32683750	6	32683750	T	C	0.86	-0.063	0.013	5.1e-07	127886	32683750	32715973	chr6	6	32715973	*	rs9275610	Y
6_32715986_G_A	rs9275611	6	32715986	G	A	-0.0838	0.92	0.896	0.944	0.1106	10	rs9275611	2.255e-10	6	32715986	A	G	0.1106	0.92	0.896	0.944	-0.0838	0.0132	85934	401577	6	32715986	6	32715986	*	rs9275611	R	chr6:32715986	6:32683763	6	32683763	A	G	0.12	0.07	0.013	9e-08	127886	32683763	32715986	chr6	6	32715986	*	rs9275611	R
6_32716480_A_G	rs9275614	6	32716480	A	G	-0.0809	0.922509	0.899281	0.946074	0.1118	11	rs9275614	6.831e-10	6	32716480	A	G	0.8882	1.084	1.057	1.112	0.0809	0.0131	85934	401577	6	32716480	6	32716480	*	rs9275614	R	chr6:32716480	6:32684257	6	32684257	A	G	0.88	-0.069	0.013	1.3e-07	127886	32684257	32716480	chr6	6	32716480	*	rs9275614	D
6_32716495_T_A	rs9275615	6	32716495	T	A	-0.0809	0.922	0.899	0.946	0.1118	5	rs9275615	6.8e-10	6	32716495	A	T	0.1118	0.922	0.899	0.946	-0.0809	0.0131	85934	401577	6	32716495	6	32716495	*	rs9275615	W	chr6:32716495	6:32684272	6	32684272	A	T	0.12	0.069	0.013	1.6e-07	127886	32684272	32716495	chr6	6	32716495	*	rs9275615	W
6_32716540_T_C	rs6916779	6	32716540	T	C	-0.0693	0.932836	0.911577	0.95511	0.1323	11	rs6916779	1.123e-08	6	32716540	T	C	0.8677	1.072	1.047	1.097	0.0693	0.0121	85934	401577	6	32716540	6	32716540	*	rs6916779	Y	chr6:32716540	6:32684317	6	32684317	T	C	0.86	-0.06	0.013	1.3e-06	127886	32684317	32716540	chr6	6	32716540	*	rs6916779	Y
6_32716610_A_G	rs9275618	6	32716610	A	G	-0.0808	0.922509	0.899281	0.946074	0.1118	11	rs9275618	7.401e-10	6	32716610	A	G	0.8882	1.084	1.057	1.112	0.0808	0.0131	85934	401577	6	32716610	6	32716610	*	rs9275618	R	chr6:32716610	6:32684387	6	32684387	A	G	0.88	-0.068	0.013	1.5e-07	127886	32684387	32716610	chr6	6	32716610	*	rs9275618	R
6_32716983_C_T	rs9275638	6	32716983	C	T	-0.0695	0.933	0.91	0.956	0.1254	10	rs9275638	2.091e-08	6	32716983	T	C	0.1254	0.933	0.91	0.956	-0.0695	0.0124	85934	401577	6	32716983	6	32716983	*	rs9275638	Y	chr6:32716983	6:32684760	6	32684760	T	C	0.13	0.063	0.013	7.6e-07	127886	32684760	32716983	chr6	6	32716983	*	rs9275638	Y
6_32717773_G_A	rs3916765	6	32717773	G	A	-0.0792	0.924	0.9	0.948	0.1103	10	rs3916765	1.772e-09	6	32717773	A	G	0.1103	0.924	0.9	0.948	-0.0792	0.0132	85934	401577	6	32717773	6	32717773	*	rs3916765	R	chr6:32717773	6:32685550	6	32685550	A	G	0.12	0.068	0.013	2e-07	127886	32685550	32717773	chr6	6	32717773	*	rs3916765	R
7_28116987_C_G	rs4722758	7	28116987	C	G	-0.0557	0.946074	0.927644	0.96432	0.2098	6	rs4722758	2.617e-08	7	28116987	C	G	0.7902	1.057	1.037	1.078	0.0557	0.01	85934	401577	7	28116987	7	28116987	*	rs4722758	S	chr7:28116987	7:28156606	7	28156606	C	G	0.8	-0.055	0.011	1.5e-07	127961	28156606	28116987	chr7	7	28116987	*	rs4722758	N
7_28117268_C_T	rs6977955	7	28117268	C	T	-0.0558	0.946	0.927	0.964	0.2103	10	rs6977955	2.421e-08	7	28117268	T	C	0.2103	0.946	0.927	0.964	-0.0558	0.01	85934	401577	7	28117268	7	28117268	*	rs6977955	Y	chr7:28117268	7:28156887	7	28156887	T	C	0.2	0.055	0.011	1.6e-07	127961	28156887	28117268	chr7	7	28117268	*	rs6977955	N
7_28118439_C_T	rs4719922	7	28118439	C	T	-0.0559	0.946	0.927	0.964	0.2099	10	rs4719922	2.337e-08	7	28118439	T	C	0.2099	0.946	0.927	0.964	-0.0559	0.01	85934	401577	7	28118439	7	28118439	*	rs4719922	Y	chr7:28118439	7:28158058	7	28158058	T	C	0.2	0.055	0.011	1.7e-07	127961	28158058	28118439	chr7	7	28118439	*	rs4719922	H
7_28120494_C_G	rs9648346	7	28120494	C	G	-0.0559	0.946074	0.927644	0.96432	0.2096	6	rs9648346	2.389e-08	7	28120494	C	G	0.7904	1.057	1.037	1.078	0.0559	0.01	85934	401577	7	28120494	7	28120494	*	rs9648346	S	chr7:28120494	7:28160113	7	28160113	C	G	0.8	-0.055	0.011	1.5e-07	127961	28160113	28120494	chr7	7	28120494	*	rs9648346	V
7_28130784_T_C	rs2893312	7	28130784	T	C	-0.055	0.946074	0.928505	0.965251	0.2128	11	rs2893312	3.311e-08	7	28130784	T	C	0.7872	1.057	1.036	1.077	0.055	0.01	85934	401577	7	28130784	7	28130784	*	rs2893312	Y	chr7:28130784	7:28170403	7	28170403	T	C	0.8	-0.055	0.011	2.3e-07	127961	28170403	28130784	chr7	7	28130784	*	rs2893312	N
7_28132395_C_T	rs2189965	7	28132395	C	T	-0.0547	0.947	0.929	0.965	0.2141	10	rs2189965	3.792e-08	7	28132395	T	C	0.2141	0.947	0.929	0.965	-0.0547	0.0099	85934	401577	7	28132395	7	28132395	*	rs2189965	Y	chr7:28132395	7:28172014	7	28172014	T	C	0.2	0.055	0.011	2e-07	127961	28172014	28132395	chr7	7	28132395	*	rs2189965	B
7_28132564_A_G	rs4722760	7	28132564	A	G	-0.0552	0.946074	0.928505	0.965251	0.213	11	rs4722760	2.883e-08	7	28132564	A	G	0.787	1.057	1.036	1.077	0.0552	0.0099	85934	401577	7	28132564	7	28132564	*	rs4722760	R	chr7:28132564	7:28172183	7	28172183	A	G	0.8	-0.054	0.011	2.4e-07	127961	28172183	28132564	chr7	7	28132564	*	rs4722760	R
7_28135367_T_C	rs67250450	7	28135367	T	C	-0.0559	0.946074	0.927644	0.96432	0.2125	11	rs67250450	2.019e-08	7	28135367	T	C	0.7875	1.057	1.037	1.078	0.0559	0.01	85934	401577	7	28135367	7	28135367	*	rs67250450	Y	chr7:28135367	7:28174986	7	28174986	T	C	0.8	-0.055	0.011	1.8e-07	127961	28174986	28135367	chr7	7	28135367	*	rs67250450	H
7_28136686_G_A	rs917117	7	28136686	G	A	-0.0557	0.946	0.927	0.965	0.2095	10	rs917117	2.485e-08	7	28136686	A	G	0.2095	0.946	0.927	0.965	-0.0557	0.01	85934	401577	7	28136686	7	28136686	*	rs917117	R	chr7:28136686	7:28176305	7	28176305	A	G	0.2	0.055	0.011	1.5e-07	127961	28176305	28136686	chr7	7	28136686	*	rs917117	D
7_28137682_C_T	rs11495981	7	28137682	C	T	-0.0561	0.945	0.927	0.964	0.2094	10	rs11495981	2.105e-08	7	28137682	T	C	0.2094	0.945	0.927	0.964	-0.0561	0.01	85934	401577	7	28137682	7	28137682	*	rs11495981	Y	chr7:28137682	7:28177301	7	28177301	T	C	0.2	0.055	0.011	2e-07	127961	28177301	28137682	chr7	7	28137682	*	rs11495981	N
8_94899249_T_C	rs12546365	8	94899249	T	C	0.0453	1.04603	1.02987	1.0627	0.495	11	rs12546365	2.322e-08	8	94899249	T	C	0.505	0.956	0.941	0.971	-0.0453	0.0081	85934	401577	8	94899249	8	94899249	*	rs12546365	Y	chr8:94899249	8:95911477	8	95911477	T	C	0.52	0.051	0.0085	2.9e-09	127961	95911477	94899249	chr8	8	94899249	*	rs12546365	N
8_94901875_G_T	rs13254283	8	94901875	G	T	0.0457	1.047	1.03	1.064	0.4942	10	rs13254283	1.748e-08	8	94901875	T	G	0.4942	1.047	1.03	1.064	0.0457	0.0081	85934	401577	8	94901875	8	94901875	*	rs13254283	K	chr8:94901875	8:95914103	8	95914103	T	G	0.48	-0.051	0.0085	2.9e-09	127961	95914103	94901875	chr8	8	94901875	*	rs13254283	B
8_94904583_A_G	rs2340584	8	94904583	A	G	0.0455	1.04603	1.02987	1.06383	0.4951	11	rs2340584	1.976e-08	8	94904583	A	G	0.5049	0.956	0.94	0.971	-0.0455	0.0081	85934	401577	8	94904583	8	94904583	*	rs2340584	R	chr8:94904583	8:95916811	8	95916811	A	G	0.52	0.051	0.0085	2.7e-09	127961	95916811	94904583	chr8	8	94904583	*	rs2340584	D
8_94925274_T_C	rs7845219	8	94925274	T	C	0.0456	1.04712	1.02987	1.06383	0.4946	11	rs7845219	1.724e-08	8	94925274	T	C	0.5054	0.955	0.94	0.971	-0.0456	0.0081	85934	401577	8	94925274	8	94925274	*	rs7845219	Y	chr8:94925274	8:95937502	8	95937502	T	C	0.52	0.051	0.0085	1.5e-09	127961	95937502	94925274	chr8	8	94925274	*	rs7845219	Y
8_94942846_G_A	rs4735333	8	94942846	G	A	0.0451	1.046	1.03	1.063	0.4929	10	rs4735333	2.602e-08	8	94942846	A	G	0.4929	1.046	1.03	1.063	0.0451	0.0081	85934	401577	8	94942846	8	94942846	*	rs4735333	R	chr8:94942846	8:95955074	8	95955074	A	G	0.48	-0.051	0.0085	1.9e-09	127961	95955074	94942846	chr8	8	94942846	*	rs4735333	V
8_94947580_A_G	rs896855	8	94947580	A	G	0.0453	1.04603	1.02987	1.0627	0.4921	11	rs896855	2.281e-08	8	94947580	A	G	0.5079	0.956	0.941	0.971	-0.0453	0.0081	85934	401577	8	94947580	8	94947580	*	rs896855	R	chr8:94947580	8:95959808	8	95959808	A	G	0.52	0.051	0.0085	2e-09	127961	95959808	94947580	chr8	8	94947580	*	rs896855	D
8_94948283_T_C	rs896854	8	94948283	T	C	0.0442	1.04493	1.02881	1.06157	0.5145	11	rs896854	4.759e-08	8	94948283	T	C	0.4855	0.957	0.942	0.972	-0.0442	0.0081	85934	401577	8	94948283	8	94948283	*	rs896854	Y	chr8:94948283	8:95960511	8	95960511	T	C	0.5	0.053	0.0085	3.4e-10	127961	95960511	94948283	chr8	8	94948283	*	rs896854	N
8_94948539_G_A	rs1320164	8	94948539	G	A	0.0445	1.046	1.029	1.062	0.5131	10	rs1320164	4.177e-08	8	94948539	A	G	0.5131	1.046	1.029	1.062	0.0445	0.0081	85934	401577	8	94948539	8	94948539	*	rs1320164	R	chr8:94948539	8:95960767	8	95960767	A	G	0.5	-0.053	0.0085	3.4e-10	127961	95960767	94948539	chr8	8	94948539	*	rs1320164	N
8_94948627_G_C	rs896853	8	94948627	G	C	0.0447	1.046	1.029	1.062	0.5316	5	rs896853	3.699e-08	8	94948627	C	G	0.5316	1.046	1.029	1.062	0.0447	0.0081	85934	401577	8	94948627	8	94948627	*	rs896853	B	chr8:94948627	8:95960855	8	95960855	C	G	0.52	-0.052	0.0085	9e-10	127961	95960855	94948627	chr8	8	94948627	*	rs896853	N
8_94948658_G_T	rs896852	8	94948658	G	T	0.0444	1.045	1.029	1.062	0.5133	10	rs896852	4.555e-08	8	94948658	T	G	0.5133	1.045	1.029	1.062	0.0444	0.0081	85934	401577	8	94948658	8	94948658	*	rs896852	K	chr8:94948658	8:95960886	8	95960886	T	G	0.5	-0.053	0.0085	3.4e-10	127961	95960886	94948658	chr8	8	94948658	*	rs896852	B
8_94948719_A_G	rs2879813	8	94948719	A	G	0.0445	1.04603	1.02881	1.0627	0.532	11	rs2879813	4.36e-08	8	94948719	A	G	0.468	0.956	0.941	0.972	-0.0445	0.0081	85934	401577	8	94948719	8	94948719	*	rs2879813	R	chr8:94948719	8:95960947	8	95960947	A	G	0.48	0.052	0.0085	9e-10	127961	95960947	94948719	chr8	8	94948719	*	rs2879813	R
8_94949398_T_C	rs10097617	8	94949398	T	C	0.0449	1.04603	1.02987	1.0627	0.5315	11	rs10097617	3.39e-08	8	94949398	T	C	0.4685	0.956	0.941	0.971	-0.0449	0.0081	85934	401577	8	94949398	8	94949398	*	rs10097617	Y	chr8:94949398	8:95961626	8	95961626	T	C	0.48	0.053	0.0085	6.2e-10	127961	95961626	94949398	chr8	8	94949398	*	rs10097617	B
8_94949566_C_T	rs10108430	8	94949566	C	T	0.0452	1.046	1.03	1.063	0.4924	10	rs10108430	2.456e-08	8	94949566	T	C	0.4924	1.046	1.03	1.063	0.0452	0.0081	85934	401577	8	94949566	8	94949566	*	rs10108430	Y	chr8:94949566	8:95961794	8	95961794	T	C	0.48	-0.051	0.0085	1.6e-09	127961	95961794	94949566	chr8	8	94949566	*	rs10108430	B
8_94949751_C_G	rs7003387	8	94949751	C	G	0.0445	1.04603	1.02881	1.0627	0.5133	6	rs7003387	4.208e-08	8	94949751	C	G	0.4867	0.956	0.941	0.972	-0.0445	0.0081	85934	401577	8	94949751	8	94949751	*	rs7003387	S	chr8:94949751	8:95961979	8	95961979	C	G	0.5	0.053	0.0085	3.7e-10	127961	95961979	94949751	chr8	8	94949751	*	rs7003387	S
8_94953457_C_A	rs13255935	8	94953457	C	A	0.0448	1.046	1.029	1.063	0.5148	10	rs13255935	3.439e-08	8	94953457	A	C	0.5148	1.046	1.029	1.063	0.0448	0.0081	85934	401577	8	94953457	8	94953457	*	rs13255935	M	chr8:94953457	8:95965685	8	95965685	A	C	0.5	-0.052	0.0085	8.4e-10	127961	95965685	94953457	chr8	8	94953457	*	rs13255935	V
8_94953467_A_G	rs13257021	8	94953467	A	G	0.0452	1.04603	1.02987	1.0627	0.5319	11	rs13257021	2.729e-08	8	94953467	A	G	0.4681	0.956	0.941	0.971	-0.0452	0.0081	85934	401577	8	94953467	8	94953467	*	rs13257021	R	chr8:94953467	8:95965695	8	95965695	A	G	0.48	0.052	0.0085	9.7e-10	127961	95965695	94953467	chr8	8	94953467	*	rs13257021	R
8_94955460_C_G	rs10956933	8	94955460	C	G	0.0452	1.04603	1.02987	1.0627	0.5319	6	rs10956933	2.674e-08	8	94955460	C	G	0.4681	0.956	0.941	0.971	-0.0452	0.0081	85934	401577	8	94955460	8	94955460	*	rs10956933	S	chr8:94955460	8:95967688	8	95967688	C	G	0.48	0.052	0.0085	9e-10	127961	95967688	94955460	chr8	8	94955460	*	rs10956933	N
8_94956185_T_G	rs726816	8	94956185	T	G	0.0453	1.04603	1.02987	1.06383	0.5416	11	rs726816	2.829e-08	8	94956185	T	G	0.4584	0.956	0.94	0.971	-0.0453	0.0082	85934	401577	8	94956185	8	94956185	*	rs726816	K	chr8:94956185	8:95968413	8	95968413	T	G	0.47	0.051	0.0085	2.2e-09	127961	95968413	94956185	chr8	8	94956185	*	rs726816	N
8_94957029_G_A	rs4582532	8	94957029	G	A	0.0457	1.047	1.03	1.064	0.5132	10	rs4582532	1.672e-08	8	94957029	A	G	0.5132	1.047	1.03	1.064	0.0457	0.0081	85934	401577	8	94957029	8	94957029	*	rs4582532	R	chr8:94957029	8:95969257	8	95969257	A	G	0.5	-0.048	0.0085	1.8e-08	127961	95969257	94957029	chr8	8	94957029	*	rs4582532	V
8_94957033_G_A	rs2340586	8	94957033	G	A	0.0456	1.047	1.03	1.063	0.5133	10	rs2340586	1.837e-08	8	94957033	A	G	0.5133	1.047	1.03	1.063	0.0456	0.0081	85934	401577	8	94957033	8	94957033	*	rs2340586	R	chr8:94957033	8:95969261	8	95969261	A	G	0.5	-0.048	0.0085	1.9e-08	127961	95969261	94957033	chr8	8	94957033	*	rs2340586	D
8_94957094_C_T	rs10429294	8	94957094	C	T	0.0463	1.047	1.031	1.064	0.5278	10	rs10429294	1.13e-08	8	94957094	T	C	0.5278	1.047	1.031	1.064	0.0463	0.0081	85934	401577	8	94957094	8	94957094	*	rs10429294	Y	chr8:94957094	8:95969322	8	95969322	T	C	0.52	-0.045	0.0085	1.3e-07	127961	95969322	94957094	chr8	8	94957094	*	rs10429294	H
8_94957217_A_C	rs9297949	8	94957217	A	C	0.0466	1.04822	1.03093	1.06496	0.5283	11	rs9297949	8.999e-09	8	94957217	A	C	0.4717	0.954	0.939	0.97	-0.0466	0.0081	85934	401577	8	94957217	8	94957217	*	rs9297949	M	chr8:94957217	8:95969445	8	95969445	A	C	0.48	0.045	0.0085	1.6e-07	127961	95969445	94957217	chr8	8	94957217	*	rs9297949	N
8_94957719_C_T	rs1453377	8	94957719	C	T	0.0464	1.047	1.031	1.064	0.5278	10	rs1453377	1.055e-08	8	94957719	T	C	0.5278	1.047	1.031	1.064	0.0464	0.0081	85934	401577	8	94957719	8	94957719	*	rs1453377	Y	chr8:94957719	8:95969947	8	95969947	T	C	0.52	-0.045	0.0085	1.3e-07	127961	95969947	94957719	chr8	8	94957719	*	rs1453377	Y
8_94958936_A_G	rs10429443	8	94958936	A	G	0.0464	1.04712	1.03093	1.06383	0.5278	11	rs10429443	1.045e-08	8	94958936	A	G	0.4722	0.955	0.94	0.97	-0.0464	0.0081	85934	401577	8	94958936	8	94958936	*	rs10429443	R	chr8:94958936	8:95971164	8	95971164	A	G	0.48	0.045	0.0085	1.2e-07	127961	95971164	94958936	chr8	8	94958936	*	rs10429443	N
8_94959692_G_A	rs2011567	8	94959692	G	A	0.0461	1.047	1.031	1.064	0.5274	10	rs2011567	1.263e-08	8	94959692	A	G	0.5274	1.047	1.031	1.064	0.0461	0.0081	85934	401577	8	94959692	8	94959692	*	rs2011567	R	chr8:94959692	8:95971920	8	95971920	A	G	0.52	-0.045	0.0085	9.3e-08	127961	95971920	94959692	chr8	8	94959692	*	rs2011567	V
8_94959692_G_A	rs2011567	8	94959692	G	A	0.0461	1.047	1.031	1.064	0.5274	10	rs2011567	1.263e-08	8	94959692	A	G	0.5274	1.047	1.031	1.064	0.0461	0.0081	85934	401577	8	94959692	8	94959692	*	rs879625109	R	chr8:94959692	8:95971920	8	95971920	A	G	0.52	-0.045	0.0085	9.3e-08	127961	95971920	94959692	chr8	8	94959692	*	rs2011567	V
8_94959693_G_A	rs2011566	8	94959693	G	A	0.0461	1.047	1.031	1.064	0.5101	10	rs2011566	1.284e-08	8	94959693	A	G	0.5101	1.047	1.031	1.064	0.0461	0.0081	85934	401577	8	94959693	8	94959693	*	rs2011566	R	chr8:94959693	8:95971921	8	95971921	A	G	0.5	-0.046	0.0085	6.7e-08	127961	95971921	94959693	chr8	8	94959693	*	rs2011566	V
8_94960225_G_A	rs896846	8	94960225	G	A	0.0464	1.047	1.031	1.064	0.5278	10	rs896846	1.02e-08	8	94960225	A	G	0.5278	1.047	1.031	1.064	0.0464	0.0081	85934	401577	8	94960225	8	94960225	*	rs896846	R	chr8:94960225	8:95972453	8	95972453	A	G	0.52	-0.045	0.0085	1.1e-07	127961	95972453	94960225	chr8	8	94960225	*	rs896846	R
8_94960323_G_A	rs896847	8	94960323	G	A	0.0464	1.047	1.031	1.064	0.5278	10	rs896847	1.043e-08	8	94960323	A	G	0.5278	1.047	1.031	1.064	0.0464	0.0081	85934	401577	8	94960323	8	94960323	*	rs896847	R	chr8:94960323	8:95972551	8	95972551	A	G	0.52	-0.045	0.0085	1.3e-07	127961	95972551	94960323	chr8	8	94960323	*	rs896847	D
8_94960510_T_C	rs13281625	8	94960510	T	C	0.0465	1.04712	1.03093	1.06383	0.5278	11	rs13281625	9.86e-09	8	94960510	T	C	0.4722	0.955	0.94	0.97	-0.0465	0.0081	85934	401577	8	94960510	8	94960510	*	rs13281625	Y	chr8:94960510	8:95972738	8	95972738	T	C	0.48	0.045	0.0085	1.3e-07	127961	95972738	94960510	chr8	8	94960510	*	rs13281625	H
8_94960591_T_A	rs13281709	8	94960591	T	A	0.0463	1.047	1.031	1.064	0.5278	5	rs13281709	1.097e-08	8	94960591	A	T	0.5278	1.047	1.031	1.064	0.0463	0.0081	85934	401577	8	94960591	8	94960591	*	rs13281709	D	chr8:94960591	8:95972819	8	95972819	A	T	0.52	-0.045	0.0085	1.3e-07	127961	95972819	94960591	chr8	8	94960591	*	rs13281709	N
8_94960746_G_C	rs13278601	8	94960746	G	C	0.046	1.047	1.031	1.064	0.528	5	rs13278601	1.409e-08	8	94960746	C	G	0.528	1.047	1.031	1.064	0.046	0.0081	85934	401577	8	94960746	8	94960746	*	rs13278601	S	chr8:94960746	8:95972974	8	95972974	C	G	0.52	-0.045	0.0085	1.6e-07	127961	95972974	94960746	chr8	8	94960746	*	rs13278601	S
8_94961099_G_C	rs4735335	8	94961099	G	C	0.0464	1.047	1.031	1.064	0.5278	5	rs4735335	1.06e-08	8	94961099	C	G	0.5278	1.047	1.031	1.064	0.0464	0.0081	85934	401577	8	94961099	8	94961099	*	rs4735335	V	chr8:94961099	8:95973327	8	95973327	C	G	0.52	-0.044	0.0091	1.4e-06	103813	95973327	94961099	chr8	8	94961099	*	rs4735335	N
8_94961182_G_T	rs4735336	8	94961182	G	T	0.0463	1.047	1.031	1.064	0.5105	10	rs4735336	1.073e-08	8	94961182	T	G	0.5105	1.047	1.031	1.064	0.0463	0.0081	85934	401577	8	94961182	8	94961182	*	rs4735336	K	chr8:94961182	8:95973410	8	95973410	T	G	0.5	-0.045	0.0085	1.1e-07	127961	95973410	94961182	chr8	8	94961182	*	rs4735336	D
8_94961237_T_C	rs4735337	8	94961237	T	C	0.0463	1.04712	1.03093	1.06383	0.5282	11	rs4735337	1.063e-08	8	94961237	T	C	0.4718	0.955	0.94	0.97	-0.0463	0.0081	85934	401577	8	94961237	8	94961237	*	rs4735337	Y	chr8:94961237	8:95973465	8	95973465	T	C	0.48	0.045	0.0085	1.6e-07	127961	95973465	94961237	chr8	8	94961237	*	rs4735337	B
8_94961376_C_T	rs16893776	8	94961376	C	T	0.0464	1.047	1.031	1.064	0.5278	10	rs16893776	1.045e-08	8	94961376	T	C	0.5278	1.047	1.031	1.064	0.0464	0.0081	85934	401577	8	94961376	8	94961376	*	rs16893776	Y	chr8:94961376	8:95973604	8	95973604	T	C	0.52	-0.045	0.0085	1.6e-07	127961	95973604	94961376	chr8	8	94961376	*	rs16893776	N
8_94961409_C_G	rs28591375	8	94961409	C	G	0.0464	1.04712	1.03093	1.06383	0.5278	6	rs28591375	1.004e-08	8	94961409	C	G	0.4722	0.955	0.94	0.97	-0.0464	0.0081	85934	401577	8	94961409	8	94961409	*	rs28591375	S	chr8:94961409	8:95973637	8	95973637	C	G	0.48	0.045	0.0085	1.5e-07	127961	95973637	94961409	chr8	8	94961409	*	rs28591375	S
8_94961453_G_A	rs28560301	8	94961453	G	A	0.0464	1.047	1.031	1.064	0.5278	10	rs28560301	1.047e-08	8	94961453	A	G	0.5278	1.047	1.031	1.064	0.0464	0.0081	85934	401577	8	94961453	8	94961453	*	rs28560301	R	chr8:94961453	8:95973681	8	95973681	A	G	0.52	-0.045	0.0085	1.5e-07	127961	95973681	94961453	chr8	8	94961453	*	rs28560301	D
8_94961658_T_C	rs4735338	8	94961658	T	C	0.0464	1.04712	1.03093	1.06383	0.5278	11	rs4735338	1.06e-08	8	94961658	T	C	0.4722	0.955	0.94	0.97	-0.0464	0.0081	85934	401577	8	94961658	8	94961658	*	rs4735338	Y	chr8:94961658	8:95973886	8	95973886	T	C	0.48	0.045	0.0085	1.6e-07	127961	95973886	94961658	chr8	8	94961658	*	rs4735338	H
8_94962145_C_T	rs4735339	8	94962145	C	T	0.0463	1.047	1.031	1.064	0.5279	10	rs4735339	1.075e-08	8	94962145	T	C	0.5279	1.047	1.031	1.064	0.0463	0.0081	85934	401577	8	94962145	8	94962145	*	rs4735339	Y	chr8:94962145	8:95974373	8	95974373	T	C	0.52	-0.044	0.0085	1.8e-07	127961	95974373	94962145	chr8	8	94962145	*	rs4735339	Y
8_94962257_A_G	rs28716845	8	94962257	A	G	0.0464	1.04712	1.03093	1.06383	0.5278	11	rs28716845	1.062e-08	8	94962257	A	G	0.4722	0.955	0.94	0.97	-0.0464	0.0081	85934	401577	8	94962257	8	94962257	*	rs28716845	R	chr8:94962257	8:95974485	8	95974485	A	G	0.48	0.044	0.0085	1.8e-07	127961	95974485	94962257	chr8	8	94962257	*	rs28716845	R
8_94962570_A_G	rs7815762	8	94962570	A	G	0.0464	1.04712	1.03093	1.06383	0.5278	11	rs7815762	1.065e-08	8	94962570	A	G	0.4722	0.955	0.94	0.97	-0.0464	0.0081	85934	401577	8	94962570	8	94962570	*	rs7815762	R	chr8:94962570	8:95974798	8	95974798	A	G	0.48	0.045	0.0085	1.7e-07	127961	95974798	94962570	chr8	8	94962570	*	rs7815762	V
8_94962733_T_C	rs7823059	8	94962733	T	C	0.0463	1.04712	1.03093	1.06383	0.5278	11	rs7823059	1.097e-08	8	94962733	T	C	0.4722	0.955	0.94	0.97	-0.0463	0.0081	85934	401577	8	94962733	8	94962733	*	rs7823059	Y	chr8:94962733	8:95974961	8	95974961	T	C	0.48	0.044	0.0085	1.8e-07	127961	95974961	94962733	chr8	8	94962733	*	rs7823059	N
8_94962940_A_G	rs7819800	8	94962940	A	G	0.0464	1.04712	1.03093	1.06383	0.5278	11	rs7819800	1.049e-08	8	94962940	A	G	0.4722	0.955	0.94	0.97	-0.0464	0.0081	85934	401577	8	94962940	8	94962940	*	rs7819800	R	chr8:94962940	8:95975168	8	95975168	A	G	0.48	0.044	0.0085	1.8e-07	127961	95975168	94962940	chr8	8	94962940	*	rs7819800	N
8_94963074_C_T	rs13266313	8	94963074	C	T	0.0464	1.047	1.031	1.064	0.5278	10	rs13266313	1.062e-08	8	94963074	T	C	0.5278	1.047	1.031	1.064	0.0464	0.0081	85934	401577	8	94963074	8	94963074	*	rs13266313	Y	chr8:94963074	8:95975302	8	95975302	T	C	0.52	-0.044	0.0085	1.8e-07	127961	95975302	94963074	chr8	8	94963074	*	rs13266313	N
8_94964023_A_T	rs4735340	8	94964023	A	T	0.0464	1.04712	1.03093	1.06383	0.5278	6	rs4735340	1.065e-08	8	94964023	A	T	0.4722	0.955	0.94	0.97	-0.0464	0.0081	85934	401577	8	94964023	8	94964023	*	rs4735340	W	chr8:94964023	8:95976251	8	95976251	A	T	0.48	0.045	0.0085	1.7e-07	127961	95976251	94964023	chr8	8	94964023	*	rs4735340	N
8_94965745_C_T	rs10104909	8	94965745	C	T	0.0463	1.047	1.031	1.064	0.5104	10	rs10104909	1.08e-08	8	94965745	T	C	0.5104	1.047	1.031	1.064	0.0463	0.0081	85934	401577	8	94965745	8	94965745	*	rs10104909	Y	chr8:94965745	8:95977973	8	95977973	T	C	0.51	-0.044	0.0091	1.6e-06	103813	95977973	94965745	chr8	8	94965745	*	rs10104909	H
8_94968480_T_C	rs6982393	8	94968480	T	C	0.0465	1.04712	1.03093	1.06383	0.5277	11	rs6982393	9.472e-09	8	94968480	T	C	0.4723	0.955	0.94	0.97	-0.0465	0.0081	85934	401577	8	94968480	8	94968480	*	rs6982393	Y	chr8:94968480	8:95980708	8	95980708	T	C	0.48	0.045	0.0085	1.7e-07	127961	95980708	94968480	chr8	8	94968480	*	rs6982393	H
8_94973643_G_T	rs13270641	8	94973643	G	T	0.0445	1.046	1.029	1.062	0.5089	10	rs13270641	3.833e-08	8	94973643	T	G	0.5089	1.046	1.029	1.062	0.0445	0.0081	85934	401577	8	94973643	8	94973643	*	rs13270641	D	chr8:94973643	8:95985871	8	95985871	T	G	0.5	-0.044	0.0085	2e-07	127961	95985871	94973643	chr8	8	94973643	*	rs13270641	N
8_94973681_C_A	rs10081474	8	94973681	C	A	0.0461	1.047	1.031	1.064	0.5094	10	rs10081474	1.212e-08	8	94973681	A	C	0.5094	1.047	1.031	1.064	0.0461	0.0081	85934	401577	8	94973681	8	94973681	*	rs10081474	M	chr8:94973681	8:95985909	8	95985909	A	C	0.5	-0.045	0.0085	1.7e-07	127961	95985909	94973681	chr8	8	94973681	*	rs10081474	N
8_94974398_C_T	rs13274945	8	94974398	C	T	0.0461	1.047	1.031	1.064	0.5089	10	rs13274945	1.285e-08	8	94974398	T	C	0.5089	1.047	1.031	1.064	0.0461	0.0081	85934	401577	8	94974398	8	94974398	*	rs13274945	Y	chr8:94974398	8:95986626	8	95986626	T	C	0.5	-0.044	0.0085	2.1e-07	127961	95986626	94974398	chr8	8	94974398	*	rs13274945	H
8_94974409_T_G	rs13248607	8	94974409	T	G	0.0466	1.04822	1.03093	1.06496	0.5095	11	rs13248607	8.611e-09	8	94974409	T	G	0.4905	0.954	0.939	0.97	-0.0466	0.0081	85934	401577	8	94974409	8	94974409	*	rs13248607	K	chr8:94974409	8:95986637	8	95986637	T	G	0.5	0.045	0.0085	1.6e-07	127961	95986637	94974409	chr8	8	94974409	*	rs13248607	D
8_94974744_G_C	rs10099059	8	94974744	G	C	0.0462	1.047	1.031	1.064	0.5097	5	rs10099059	1.176e-08	8	94974744	C	G	0.5097	1.047	1.031	1.064	0.0462	0.0081	85934	401577	8	94974744	8	94974744	*	rs10099059	S	chr8:94974744	8:95986972	8	95986972	C	G	0.5	-0.045	0.0085	1.1e-07	127961	95986972	94974744	chr8	8	94974744	*	rs10099059	N
8_94974780_C_T	rs10099941	8	94974780	C	T	0.0463	1.047	1.031	1.064	0.5097	10	rs10099941	1.099e-08	8	94974780	T	C	0.5097	1.047	1.031	1.064	0.0463	0.0081	85934	401577	8	94974780	8	94974780	*	rs10099941	Y	chr8:94974780	8:95987008	8	95987008	T	C	0.5	-0.045	0.0085	1.2e-07	127961	95987008	94974780	chr8	8	94974780	*	rs10099941	N
8_94978055_G_A	rs6471503	8	94978055	G	A	0.0456	1.047	1.03	1.063	0.509	10	rs6471503	1.748e-08	8	94978055	A	G	0.509	1.047	1.03	1.063	0.0456	0.0081	85934	401577	8	94978055	8	94978055	*	rs6471503	R	chr8:94978055	8:95990283	8	95990283	A	G	0.5	-0.045	0.0085	1.2e-07	127961	95990283	94978055	chr8	8	94978055	*	rs6471503	N
8_94979792_C_T	rs10098778	8	94979792	C	T	0.0462	1.047	1.031	1.064	0.5099	10	rs10098778	1.115e-08	8	94979792	T	C	0.5099	1.047	1.031	1.064	0.0462	0.0081	85934	401577	8	94979792	8	94979792	*	rs10098778	H	chr8:94979792	8:95992020	8	95992020	T	C	0.5	-0.046	0.0085	8.7e-08	127961	95992020	94979792	chr8	8	94979792	*	rs10098778	H
8_94980102_G_A	rs2340534	8	94980102	G	A	0.0456	1.047	1.03	1.063	0.5092	10	rs2340534	1.922e-08	8	94980102	A	G	0.5092	1.047	1.03	1.063	0.0456	0.0081	85934	401577	8	94980102	8	94980102	*	rs2340534	R	chr8:94980102	8:95992330	8	95992330	A	G	0.5	-0.046	0.0085	7.7e-08	127961	95992330	94980102	chr8	8	94980102	*	rs2340534	R
8_144053248_G_A	rs61732533	8	144053248	G	A	0.1095	1.116	1.073	1.16	0.0485	10	rs61732533	3.503e-08	8	144053248	A	G	0.0485	1.116	1.073	1.16	0.1095	0.0198	85665	400902	8	144053248	8	144053248	*	rs61732533	R	chr8:144053248	8:145108151	8	145108151	A	G	0.048	-0.077	0.021	0.00032	127961	145108151	144053248	chr8	8	144053248	*	rs61732533	R
16_29946895_G_A	rs8054556	16	29946895	G	A	-0.0491	0.952	0.937	0.968	0.4423	10	rs8054556	2.497e-09	16	29946895	A	G	0.4423	0.952	0.937	0.968	-0.0491	0.0082	85934	401577	16	29946895	16	29946895	*	rs8054556	R	chr16:29946895	16:29958216	16	29958216	A	G	0.46	0.042	0.0085	9.9e-07	127961	29958216	29946895	chr16	16	29946895	*	rs8054556	N
16_29949147_G_A	rs8056535	16	29949147	G	A	-0.049	0.952	0.937	0.968	0.4327	10	rs8056535	2.925e-09	16	29949147	A	G	0.4327	0.952	0.937	0.968	-0.049	0.0082	85934	401577	16	29949147	16	29949147	*	rs8056535	R	chr16:29949147	16:29960468	16	29960468	A	G	0.45	0.041	0.0085	1.7e-06	127961	29960468	29949147	chr16	16	29949147	*	rs8056535	D
16_29949272_T_C	rs4788195	16	29949272	T	C	-0.0488	0.952381	0.937207	0.968054	0.4327	11	rs4788195	3.26e-09	16	29949272	T	C	0.5673	1.05	1.033	1.067	0.0488	0.0082	85934	401577	16	29949272	16	29949272	*	rs4788195	Y	chr16:29949272	16:29960593	16	29960593	T	C	0.55	-0.041	0.0085	1.8e-06	127961	29960593	29949272	chr16	16	29949272	*	rs4788195	Y
16_29951031_A_G	rs7190185	16	29951031	A	G	-0.0494	0.951475	0.93633	0.967118	0.4336	11	rs7190185	2.114e-09	16	29951031	A	G	0.5664	1.051	1.034	1.068	0.0494	0.0082	85934	401577	16	29951031	16	29951031	*	rs7190185	R	chr16:29951031	16:29962352	16	29962352	A	G	0.55	-0.041	0.0085	1.7e-06	127961	29962352	29951031	chr16	16	29951031	*	rs7190185	R
16_29951481_G_A	rs7193532	16	29951481	G	A	-0.0497	0.952	0.936	0.967	0.431	10	rs7193532	1.638e-09	16	29951481	A	G	0.431	0.952	0.936	0.967	-0.0497	0.0082	85934	401577	16	29951481	16	29951481	*	rs7193532	R	chr16:29951481	16:29962802	16	29962802	A	G	0.45	0.04	0.0085	2.3e-06	127961	29962802	29951481	chr16	16	29951481	*	rs7193532	V
16_29953036_T_C	rs12918652	16	29953036	T	C	-0.0491	0.952381	0.937207	0.967118	0.4334	11	rs12918652	2.456e-09	16	29953036	T	C	0.5666	1.05	1.034	1.067	0.0491	0.0082	85934	401577	16	29953036	16	29953036	*	rs12918652	Y	chr16:29953036	16:29964357	16	29964357	T	C	0.55	-0.041	0.0085	1.6e-06	127961	29964357	29953036	chr16	16	29953036	*	rs12918652	Y
16_29954175_C_T	rs11150576	16	29954175	C	T	-0.0492	0.952	0.937	0.967	0.4311	10	rs11150576	2.37e-09	16	29954175	T	C	0.4311	0.952	0.937	0.967	-0.0492	0.0082	85934	401577	16	29954175	16	29954175	*	rs11150576	Y	chr16:29954175	16:29965496	16	29965496	T	C	0.45	0.041	0.0085	1.9e-06	127961	29965496	29954175	chr16	16	29954175	*	rs11150576	Y
16_29954956_G_C	rs11646127	16	29954956	G	C	-0.0493	0.952	0.937	0.967	0.4336	5	rs11646127	2.261e-09	16	29954956	C	G	0.4336	0.952	0.937	0.967	-0.0493	0.0082	85934	401577	16	29954956	16	29954956	*	rs11646127	S	chr16:29954956	16:29966277	16	29966277	C	G	0.45	0.041	0.0085	1.8e-06	127961	29966277	29954956	chr16	16	29954956	*	rs11646127	B
16_29956113_A_G	rs4788196	16	29956113	A	G	-0.0494	0.951475	0.93633	0.967118	0.4335	11	rs4788196	2.049e-09	16	29956113	A	G	0.5665	1.051	1.034	1.068	0.0494	0.0082	85934	401577	16	29956113	16	29956113	*	rs4788196	R	chr16:29956113	16:29967434	16	29967434	A	G	0.55	-0.041	0.0085	1.8e-06	127961	29967434	29956113	chr16	16	29956113	*	rs4788196	V
16_29956694_C_T	rs7204797	16	29956694	C	T	-0.0499	0.951	0.936	0.967	0.4325	10	rs7204797	1.427e-09	16	29956694	T	C	0.4325	0.951	0.936	0.967	-0.0499	0.0082	85934	401577	16	29956694	16	29956694	*	rs7204797	Y	chr16:29956694	16:29968015	16	29968015	T	C	0.45	0.04	0.0085	2.1e-06	127961	29968015	29956694	chr16	16	29956694	*	rs7204797	Y
16_29959513_G_A	rs4788197	16	29959513	G	A	-0.0498	0.951	0.936	0.967	0.4325	10	rs4788197	1.502e-09	16	29959513	A	G	0.4325	0.951	0.936	0.967	-0.0498	0.0082	85934	401577	16	29959513	16	29959513	*	rs4788197	R	chr16:29959513	16:29970834	16	29970834	A	G	0.45	0.04	0.0085	2.5e-06	127961	29970834	29959513	chr16	16	29959513	*	rs4788197	V
16_29959513_G_A	rs4788197	16	29959513	G	A	-0.0498	0.951	0.936	0.967	0.4325	10	rs4788197	1.502e-09	16	29959513	A	G	0.4325	0.951	0.936	0.967	-0.0498	0.0082	85934	401577	16	29959513	16	29959513	*	rs879790210	Y	chr16:29959513	16:29970834	16	29970834	A	G	0.45	0.04	0.0085	2.5e-06	127961	29970834	29959513	chr16	16	29959513	*	rs4788197	V
16_29959536_C_G	rs4788199	16	29959536	C	G	-0.0456	0.95511	0.940734	0.970874	0.5108	6	rs4788199	2.228e-08	16	29959536	C	G	0.4892	1.047	1.03	1.063	0.0456	0.0081	85934	401577	16	29959536	16	29959536	*	rs4788199	S	chr16:29959536	16:29970857	16	29970857	C	G	0.49	-0.031	0.0086	0.00028	127961	29970857	29959536	chr16	16	29959536	*	rs4788199	B
16_29959944_G_T	rs4788200	16	29959944	G	T	-0.0494	0.952	0.937	0.967	0.4315	10	rs4788200	2.091e-09	16	29959944	T	G	0.4315	0.952	0.937	0.967	-0.0494	0.0082	85934	401577	16	29959944	16	29959944	*	rs4788200	K	chr16:29959944	16:29971265	16	29971265	T	G	0.45	0.04	0.0085	2.4e-06	127961	29971265	29959944	chr16	16	29959944	*	rs4788200	N
16_29961369_C_T	rs4788201	16	29961369	C	T	-0.0494	0.952	0.937	0.967	0.4316	10	rs4788201	2.038e-09	16	29961369	T	C	0.4316	0.952	0.937	0.967	-0.0494	0.0082	85934	401577	16	29961369	16	29961369	*	rs4788201	Y	chr16:29961369	16:29972690	16	29972690	T	C	0.45	0.04	0.0085	2.5e-06	127961	29972690	29961369	chr16	16	29961369	*	rs4788201	Y
16_29962846_G_A	rs6565173	16	29962846	G	A	-0.0493	0.952	0.937	0.967	0.4316	10	rs6565173	2.266e-09	16	29962846	A	G	0.4316	0.952	0.937	0.967	-0.0493	0.0082	85934	401577	16	29962846	16	29962846	*	rs6565173	R	chr16:29962846	16:29974167	16	29974167	A	G	0.45	0.04	0.0085	2.5e-06	127961	29974167	29962846	chr16	16	29962846	*	rs6565173	R
16_29966241_A_T	rs4787486	16	29966241	A	T	-0.0495	0.951475	0.93633	0.967118	0.4323	6	rs4787486	1.859e-09	16	29966241	A	T	0.5677	1.051	1.034	1.068	0.0495	0.0082	85934	401577	16	29966241	16	29966241	*	rs4787486	W	chr16:29966241	16:29977562	16	29977562	A	T	0.55	-0.04	0.0085	2.7e-06	127961	29977562	29966241	chr16	16	29966241	*	rs4787486	W
16_29966682_C_T	rs4788202	16	29966682	C	T	-0.0495	0.952	0.937	0.967	0.4322	10	rs4788202	1.853e-09	16	29966682	T	C	0.4322	0.952	0.937	0.967	-0.0495	0.0082	85934	401577	16	29966682	16	29966682	*	rs4788202	Y	chr16:29966682	16:29978003	16	29978003	T	C	0.45	0.04	0.0085	2.5e-06	127961	29978003	29966682	chr16	16	29966682	*	rs4788202	B
16_29971640_C_T	rs9932702	16	29971640	C	T	-0.0503	0.951	0.936	0.966	0.4322	10	rs9932702	1.007e-09	16	29971640	T	C	0.4322	0.951	0.936	0.966	-0.0503	0.0082	85934	401577	16	29971640	16	29971640	*	rs9932702	Y	chr16:29971640	16:29982961	16	29982961	T	C	0.45	0.041	0.0085	2e-06	127961	29982961	29971640	chr16	16	29971640	*	rs9932702	Y
16_29971798_G_T	rs9932196	16	29971798	G	T	-0.05	0.951	0.936	0.967	0.4328	10	rs9932196	1.249e-09	16	29971798	T	G	0.4328	0.951	0.936	0.967	-0.05	0.0082	85934	401577	16	29971798	16	29971798	*	rs9932196	K	chr16:29971798	16:29983119	16	29983119	T	G	0.45	0.041	0.0085	2e-06	127961	29983119	29971798	chr16	16	29971798	*	rs9932196	K
16_29971827_T_C	rs9925102	16	29971827	T	C	-0.0503	0.95057	0.935454	0.966184	0.4322	11	rs9925102	1.025e-09	16	29971827	T	C	0.5678	1.052	1.035	1.069	0.0503	0.0082	85934	401577	16	29971827	16	29971827	*	rs9925102	Y	chr16:29971827	16:29983148	16	29983148	T	C	0.55	-0.041	0.0085	2e-06	127961	29983148	29971827	chr16	16	29971827	*	rs9925102	Y
16_29972749_C_G	rs11901	16	29972749	C	G	-0.05	0.951475	0.93633	0.966184	0.4312	6	rs11901	1.242e-09	16	29972749	C	G	0.5688	1.051	1.035	1.068	0.05	0.0082	85934	401577	16	29972749	16	29972749	*	rs11901	S	chr16:29972749	16:29984070	16	29984070	C	G	0.55	-0.04	0.0085	2.1e-06	127961	29984070	29972749	chr16	16	29972749	*	rs11901	S
16_29973518_C_G	rs4318227	16	29973518	C	G	-0.05	0.951475	0.93633	0.966184	0.4312	6	rs4318227	1.206e-09	16	29973518	C	G	0.5688	1.051	1.035	1.068	0.05	0.0082	85934	401577	16	29973518	16	29973518	*	rs4318227	S	chr16:29973518	16:29984839	16	29984839	C	G	0.55	-0.04	0.0085	2.5e-06	127961	29984839	29973518	chr16	16	29973518	*	rs4318227	B
16_29974884_C_G	rs10871451	16	29974884	C	G	-0.0499	0.951475	0.93633	0.967118	0.4334	6	rs10871451	1.299e-09	16	29974884	C	G	0.5666	1.051	1.034	1.068	0.0499	0.0082	85934	401577	16	29974884	16	29974884	*	rs10871451	B	chr16:29974884	16:29986205	16	29986205	C	G	0.55	-0.04	0.0085	2.4e-06	127961	29986205	29974884	chr16	16	29974884	*	rs10871451	N
16_29975204_G_A	rs11150577	16	29975204	G	A	-0.0498	0.951	0.936	0.967	0.4313	10	rs11150577	1.394e-09	16	29975204	A	G	0.4313	0.951	0.936	0.967	-0.0498	0.0082	85934	401577	16	29975204	16	29975204	*	rs11150577	R	chr16:29975204	16:29986525	16	29986525	A	G	0.45	0.04	0.0085	2.1e-06	127961	29986525	29975204	chr16	16	29975204	*	rs11150577	R
16_29977620_A_G	rs4583255	16	29977620	A	G	-0.0499	0.951475	0.93633	0.967118	0.4312	11	rs4583255	1.241e-09	16	29977620	A	G	0.5688	1.051	1.034	1.068	0.0499	0.0082	85934	401577	16	29977620	16	29977620	*	rs4583255	R	chr16:29977620	16:29988941	16	29988941	A	G	0.55	-0.04	0.0085	3.2e-06	127961	29988941	29977620	chr16	16	29977620	*	rs4583255	R
16_29981787_C_G	rs11642046	16	29981787	C	G	-0.0503	0.95057	0.935454	0.966184	0.433	6	rs11642046	9.452e-10	16	29981787	C	G	0.567	1.052	1.035	1.069	0.0503	0.0082	85934	401577	16	29981787	16	29981787	*	rs11642046	V	chr16:29981787	16:29993108	16	29993108	C	G	0.55	-0.04	0.0085	3e-06	127961	29993108	29981787	chr16	16	29981787	*	rs11642046	N
16_29982365_G_C	rs9925915	16	29982365	G	C	-0.0503	0.951	0.936	0.966	0.4328	5	rs9925915	9.741e-10	16	29982365	C	G	0.4328	0.951	0.936	0.966	-0.0503	0.0082	85934	401577	16	29982365	16	29982365	*	rs9925915	S	chr16:29982365	16:29993686	16	29993686	C	G	0.45	0.04	0.0085	2.8e-06	127961	29993686	29982365	chr16	16	29982365	*	rs9925915	N
16_29983415_T_A	rs3814884	16	29983415	T	A	-0.05	0.951	0.936	0.967	0.4306	5	rs3814884	1.215e-09	16	29983415	A	T	0.4306	0.951	0.936	0.967	-0.05	0.0082	85934	401577	16	29983415	16	29983415	*	rs3814884	W	chr16:29983415	16:29994736	16	29994736	A	T	0.45	0.04	0.0085	2.8e-06	127961	29994736	29983415	chr16	16	29983415	*	rs3814884	W
16_29983601_C_T	rs3814883	16	29983601	C	T	-0.0462	0.955	0.94	0.97	0.4577	10	rs3814883	1.813e-08	16	29983601	T	C	0.4577	0.955	0.94	0.97	-0.0462	0.0082	85934	401577	16	29983601	16	29983601	*	rs3814883	Y	chr16:29983601	16:29994922	16	29994922	T	C	0.47	0.035	0.0086	4.7e-05	127961	29994922	29983601	chr16	16	29983601	*	rs3814883	Y
16_29983897_G_A	rs4788204	16	29983897	G	A	-0.0501	0.951	0.936	0.967	0.4327	10	rs4788204	1.133e-09	16	29983897	A	G	0.4327	0.951	0.936	0.967	-0.0501	0.0082	85934	401577	16	29983897	16	29983897	*	rs4788204	R	chr16:29983897	16:29995218	16	29995218	A	G	0.45	0.04	0.0085	2.5e-06	127961	29995218	29983897	chr16	16	29983897	*	rs4788204	V
16_29984482_A_C	rs4787488	16	29984482	A	C	-0.0462	0.95511	0.93985	0.969932	0.5105	11	rs4787488	1.272e-08	16	29984482	A	C	0.4895	1.047	1.031	1.064	0.0462	0.0081	85934	401577	16	29984482	16	29984482	*	rs4787488	M	chr16:29984482	16:29995803	16	29995803	A	C	0.49	-0.031	0.0086	0.00035	127961	29995803	29984482	chr16	16	29984482	*	rs4787488	H
16_29984559_G_A	rs4787489	16	29984559	G	A	-0.0499	0.951	0.936	0.967	0.4306	10	rs4787489	1.319e-09	16	29984559	A	G	0.4306	0.951	0.936	0.967	-0.0499	0.0082	85934	401577	16	29984559	16	29984559	*	rs4787489	R	chr16:29984559	16:29995880	16	29995880	A	G	0.45	0.04	0.0085	3.2e-06	127961	29995880	29984559	chr16	16	29984559	*	rs4787489	D
16_29986879_A_G	rs4077410	16	29986879	A	G	-0.0461	0.95511	0.93985	0.969932	0.5132	11	rs4077410	1.192e-08	16	29986879	A	G	0.4868	1.047	1.031	1.064	0.0461	0.0081	85934	401577	16	29986879	16	29986879	*	rs4077410	R	chr16:29986879	16:29998200	16	29998200	A	G	0.49	-0.031	0.0086	0.00028	127961	29998200	29986879	chr16	16	29986879	*	rs4077410	D
16_29989009_T_G	rs11150579	16	29989009	T	G	-0.0502	0.951475	0.935454	0.966184	0.4309	11	rs11150579	1.08e-09	16	29989009	T	G	0.5691	1.051	1.035	1.069	0.0502	0.0082	85934	401577	16	29989009	16	29989009	*	rs11150579	K	chr16:29989009	16:30000330	16	30000330	T	G	0.55	-0.041	0.0085	1.8e-06	127961	30000330	29989009	chr16	16	29989009	*	rs11150579	K
16_29989580_G_A	rs3814881	16	29989580	G	A	-0.05	0.951	0.936	0.967	0.4308	10	rs3814881	1.23e-09	16	29989580	A	G	0.4308	0.951	0.936	0.967	-0.05	0.0082	85934	401577	16	29989580	16	29989580	*	rs3814881	R	chr16:29989580	16:30000901	16	30000901	A	G	0.45	0.041	0.0085	1.9e-06	127961	30000901	29989580	chr16	16	29989580	*	rs3814881	V
16_29991755_G_A	rs9924686	16	29991755	G	A	-0.0501	0.951	0.936	0.967	0.4307	10	rs9924686	1.108e-09	16	29991755	A	G	0.4307	0.951	0.936	0.967	-0.0501	0.0082	85934	401577	16	29991755	16	29991755	*	rs9924686	R	chr16:29991755	16:30003076	16	30003076	A	G	0.45	0.04	0.0085	2.1e-06	127961	30003076	29991755	chr16	16	29991755	*	rs9924686	R
16_29997323_C_T	rs11649149	16	29997323	C	T	-0.0467	0.954	0.939	0.97	0.5101	10	rs11649149	9.377e-09	16	29997323	T	C	0.5101	0.954	0.939	0.97	-0.0467	0.0081	85934	401577	16	29997323	16	29997323	*	rs11649149	Y	chr16:29997323	16:30008644	16	30008644	T	C	0.51	0.031	0.0085	0.00023	127961	30008644	29997323	chr16	16	29997323	*	rs11649149	Y
16_30000297_C_T	rs12921996	16	30000297	C	T	-0.05	0.951	0.936	0.967	0.4308	10	rs12921996	1.247e-09	16	30000297	T	C	0.4308	0.951	0.936	0.967	-0.05	0.0082	85934	401577	16	30000297	16	30000297	*	rs12921996	Y	chr16:30000297	16:30011618	16	30011618	T	C	0.45	0.04	0.0085	2.4e-06	127961	30011618	30000297	chr16	16	30000297	*	rs12921996	N
16_30001745_A_G	rs12931955	16	30001745	A	G	-0.047	0.954198	0.938967	0.968992	0.5115	11	rs12931955	7.222e-09	16	30001745	A	G	0.4885	1.048	1.032	1.065	0.047	0.0081	85934	401577	16	30001745	16	30001745	*	rs12931955	R	chr16:30001745	16:30013066	16	30013066	A	G	0.49	-0.032	0.0085	0.00022	127961	30013066	30001745	chr16	16	30001745	*	rs12931955	R
16_30001945_C_T	rs4788209	16	30001945	C	T	-0.0501	0.951	0.936	0.967	0.4308	10	rs4788209	1.164e-09	16	30001945	T	C	0.4308	0.951	0.936	0.967	-0.0501	0.0082	85934	401577	16	30001945	16	30001945	*	rs4788209	Y	chr16:30001945	16:30013266	16	30013266	T	C	0.45	0.04	0.0085	2.1e-06	127961	30013266	30001945	chr16	16	30001945	*	rs4788209	B
16_30002353_C_G	rs4788210	16	30002353	C	G	-0.05	0.951475	0.93633	0.966184	0.4308	6	rs4788210	1.218e-09	16	30002353	C	G	0.5692	1.051	1.035	1.068	0.05	0.0082	85934	401577	16	30002353	16	30002353	*	rs4788210	B	chr16:30002353	16:30013674	16	30013674	C	G	0.55	-0.04	0.0085	2.1e-06	127961	30013674	30002353	chr16	16	30002353	*	rs4788210	N
16_30003243_C_T	rs11150580	16	30003243	C	T	-0.0499	0.951	0.936	0.967	0.4312	10	rs11150580	1.385e-09	16	30003243	T	C	0.4312	0.951	0.936	0.967	-0.0499	0.0082	85934	401577	16	30003243	16	30003243	*	rs11150580	B	chr16:30003243	16:30014564	16	30014564	T	C	0.45	0.04	0.0085	2.1e-06	127961	30014564	30003243	chr16	16	30003243	*	rs11150580	N
16_30004016_A_G	rs4787491	16	30004016	A	G	-0.047	0.954198	0.938967	0.968992	0.523	11	rs4787491	6.559e-09	16	30004016	A	G	0.477	1.048	1.032	1.065	0.047	0.0081	85934	401577	16	30004016	16	30004016	*	rs4787491	R	chr16:30004016	16:30015337	16	30015337	A	G	0.48	-0.033	0.0086	0.00014	127961	30015337	30004016	chr16	16	30004016	*	rs4787491	R
16_30004244_C_T	rs4788211	16	30004244	C	T	-0.0463	0.955	0.94	0.97	0.5108	10	rs4788211	1.233e-08	16	30004244	T	C	0.5108	0.955	0.94	0.97	-0.0463	0.0081	85934	401577	16	30004244	16	30004244	*	rs4788211	Y	chr16:30004244	16:30015565	16	30015565	T	C	0.51	0.031	0.0086	0.00028	127961	30015565	30004244	chr16	16	30004244	*	rs4788211	Y
16_30004701_C_T	rs12928610	16	30004701	C	T	-0.0458	0.955	0.94	0.971	0.5077	10	rs12928610	1.787e-08	16	30004701	T	C	0.5077	0.955	0.94	0.971	-0.0458	0.0081	85934	401577	16	30004701	16	30004701	*	rs12928610	Y	chr16:30004701	16:30016022	16	30016022	T	C	0.51	0.031	0.0086	0.00032	127961	30016022	30004701	chr16	16	30004701	*	rs12928610	B
16_30006574_T_C	rs3814880	16	30006574	T	C	-0.0501	0.951475	0.93633	0.966184	0.4314	11	rs3814880	1.162e-09	16	30006574	T	C	0.5686	1.051	1.035	1.068	0.0501	0.0082	85934	401577	16	30006574	16	30006574	*	rs3814880	H	chr16:30006574	16:30017895	16	30017895	T	C	0.55	-0.041	0.0085	1.9e-06	127961	30017895	30006574	chr16	16	30006574	*	rs3814880	N
16_30007179_C_T	rs3935873	16	30007179	C	T	-0.0499	0.951	0.936	0.967	0.432	10	rs3935873	1.231e-09	16	30007179	T	C	0.432	0.951	0.936	0.967	-0.0499	0.0082	85934	401577	16	30007179	16	30007179	*	rs3935873	Y	chr16:30007179	16:30018500	16	30018500	T	C	0.45	0.04	0.0085	2.3e-06	127961	30018500	30007179	chr16	16	30007179	*	rs3935873	Y
16_30007399_C_T	rs12921753	16	30007399	C	T	-0.0559	0.946	0.93	0.961	0.3778	10	rs12921753	2.559e-11	16	30007399	T	C	0.3778	0.946	0.93	0.961	-0.0559	0.0084	85934	401577	16	30007399	16	30007399	*	rs12921753	Y	chr16:30007399	16:30018720	16	30018720	T	C	0.4	0.042	0.0087	1.7e-06	127961	30018720	30007399	chr16	16	30007399	*	rs12921753	Y
16_30008054_A_C	rs11863174	16	30008054	A	C	-0.0462	0.95511	0.93985	0.969932	0.5115	11	rs11863174	1.324e-08	16	30008054	A	C	0.4885	1.047	1.031	1.064	0.0462	0.0081	85934	401577	16	30008054	16	30008054	*	rs11863174	M	chr16:30008054	16:30019375	16	30019375	A	C	0.49	-0.032	0.0086	0.00024	127961	30019375	30008054	chr16	16	30008054	*	rs11863174	M
16_30011243_A_G	rs12933575	16	30011243	A	G	-0.0504	0.95057	0.935454	0.966184	0.4609	11	rs12933575	6.31e-10	16	30011243	A	G	0.5391	1.052	1.035	1.069	0.0504	0.0081	85934	401577	16	30011243	16	30011243	*	rs12933575	R	chr16:30011243	16:30022564	16	30022564	A	G	0.54	-0.032	0.0086	0.00021	127961	30022564	30011243	chr16	16	30011243	*	rs12933575	R
16_30011836_T_C	rs7191849	16	30011836	T	C	-0.0512	0.949668	0.935454	0.965251	0.4602	11	rs7191849	3.288e-10	16	30011836	T	C	0.5398	1.053	1.036	1.069	0.0512	0.0081	85934	401577	16	30011836	16	30011836	*	rs7191849	Y	chr16:30011836	16:30023157	16	30023157	T	C	0.54	-0.032	0.0086	0.00019	127961	30023157	30011836	chr16	16	30011836	*	rs7191849	H
16_30012465_C_G	rs12325400	16	30012465	C	G	-0.0559	0.946074	0.930233	0.961538	0.3802	6	rs12325400	2.619e-11	16	30012465	C	G	0.6198	1.057	1.04	1.075	0.0559	0.0084	85934	401577	16	30012465	16	30012465	*	rs12325400	S	chr16:30012465	16:30023786	16	30023786	C	G	0.6	-0.043	0.0087	1e-06	127961	30023786	30012465	chr16	16	30012465	*	rs12325400	S
16_30015148_G_A	rs11649274	16	30015148	G	A	-0.056	0.946	0.93	0.961	0.3804	10	rs11649274	2.336e-11	16	30015148	A	G	0.3804	0.946	0.93	0.961	-0.056	0.0084	85934	401577	16	30015148	16	30015148	*	rs11649274	R	chr16:30015148	16:30026469	16	30026469	A	G	0.4	0.043	0.0087	1e-06	127961	30026469	30015148	chr16	16	30015148	*	rs11649274	R
16_30015427_C_T	rs12935701	16	30015427	C	T	-0.0558	0.946	0.93	0.961	0.3802	10	rs12935701	2.804e-11	16	30015427	T	C	0.3802	0.946	0.93	0.961	-0.0558	0.0084	85934	401577	16	30015427	16	30015427	*	rs12935701	Y	chr16:30015427	16:30026748	16	30026748	T	C	0.4	0.043	0.0087	1e-06	127961	30026748	30015427	chr16	16	30015427	*	rs12935701	Y
16_30016373_G_A	rs12444108	16	30016373	G	A	-0.0557	0.946	0.93	0.962	0.3825	10	rs12444108	3.048e-11	16	30016373	A	G	0.3825	0.946	0.93	0.962	-0.0557	0.0084	85934	401577	16	30016373	16	30016373	*	rs12444108	D	chr16:30016373	16:30027694	16	30027694	A	G	0.4	0.043	0.0087	1.1e-06	127961	30027694	30016373	chr16	16	30016373	*	rs12444108	D
16_30017814_A_G	rs12596543	16	30017814	A	G	-0.0507	0.95057	0.935454	0.966184	0.4602	11	rs12596543	4.999e-10	16	30017814	A	G	0.5398	1.052	1.035	1.069	0.0507	0.0081	85934	401577	16	30017814	16	30017814	*	rs12596543	R	chr16:30017814	16:30029135	16	30029135	A	G	0.54	-0.032	0.0086	0.0002	127961	30029135	30017814	chr16	16	30017814	*	rs12596543	D
16_30018227_C_T	rs12598856	16	30018227	C	T	-0.0555	0.946	0.931	0.962	0.379	10	rs12598856	3.784e-11	16	30018227	T	C	0.379	0.946	0.931	0.962	-0.0555	0.0084	85934	401577	16	30018227	16	30018227	*	rs12598856	Y	chr16:30018227	16:30029548	16	30029548	T	C	0.4	0.041	0.0087	2.1e-06	127961	30029548	30018227	chr16	16	30018227	*	rs12598856	Y
16_30018874_A_C	rs11642612	16	30018874	A	C	-0.056	0.94518	0.930233	0.961538	0.3814	11	rs11642612	2.088e-11	16	30018874	A	C	0.6186	1.058	1.04	1.075	0.056	0.0084	85934	401577	16	30018874	16	30018874	*	rs11642612	H	chr16:30018874	16:30030195	16	30030195	A	C	0.6	-0.043	0.0087	1.1e-06	127961	30030195	30018874	chr16	16	30018874	*	rs11642612	N
16_30019378_T_C	rs11150581	16	30019378	T	C	-0.056	0.94518	0.930233	0.961538	0.381	11	rs11150581	2.151e-11	16	30019378	T	C	0.619	1.058	1.04	1.075	0.056	0.0084	85934	401577	16	30019378	16	30019378	*	rs11150581	Y	chr16:30019378	16:30030699	16	30030699	T	C	0.6	-0.042	0.0087	1.2e-06	127961	30030699	30019378	chr16	16	30019378	*	rs11150581	Y
16_30022107_A_G	rs35605010	16	30022107	A	G	-0.051	0.95057	0.935454	0.965251	0.4588	11	rs35605010	3.946e-10	16	30022107	A	G	0.5412	1.052	1.036	1.069	0.051	0.0081	85934	401577	16	30022107	16	30022107	*	rs35605010	R	chr16:30022107	16:30033428	16	30033428	A	G	0.54	-0.033	0.0086	0.00014	127961	30033428	30022107	chr16	16	30022107	*	rs35605010	R
16_30022206_G_C	rs7193065	16	30022206	G	C	-0.0493	0.952	0.936	0.968	0.6335	5	rs7193065	8.221e-09	16	30022206	C	G	0.6335	0.952	0.936	0.968	-0.0493	0.0086	85934	401577	16	30022206	16	30022206	*	rs7193065	S	chr16:30022206	16:30033527	16	30033527	C	G	0.64	0.039	0.0092	2.2e-05	127961	30033527	30022206	chr16	16	30022206	*	rs7193065	N
16_30022312_T_C	rs12325539	16	30022312	T	C	-0.0567	0.94518	0.929368	0.960615	0.3811	11	rs12325539	1.245e-11	16	30022312	T	C	0.6189	1.058	1.041	1.076	0.0567	0.0084	85934	401577	16	30022312	16	30022312	*	rs12325539	Y	chr16:30022312	16:30033633	16	30033633	T	C	0.6	-0.043	0.0087	9.3e-07	127961	30033633	30022312	chr16	16	30022312	*	rs12325539	N
16_30022868_A_G	rs11150583	16	30022868	A	G	-0.0508	0.95057	0.935454	0.965251	0.4583	11	rs11150583	4.304e-10	16	30022868	A	G	0.5417	1.052	1.036	1.069	0.0508	0.0081	85934	401577	16	30022868	16	30022868	*	rs11150583	R	chr16:30022868	16:30034189	16	30034189	A	G	0.54	-0.033	0.0086	0.00014	127961	30034189	30022868	chr16	16	30022868	*	rs11150583	R
16_30023148_T_G	rs4788212	16	30023148	T	G	-0.0508	0.95057	0.935454	0.965251	0.4583	11	rs4788212	4.344e-10	16	30023148	T	G	0.5417	1.052	1.036	1.069	0.0508	0.0081	85934	401577	16	30023148	16	30023148	*	rs4788212	K	chr16:30023148	16:30034469	16	30034469	T	G	0.54	-0.033	0.0086	0.00014	127961	30034469	30023148	chr16	16	30023148	*	rs4788212	K
16_30023203_T_C	rs4788213	16	30023203	T	C	-0.0509	0.95057	0.935454	0.965251	0.4591	11	rs4788213	3.978e-10	16	30023203	T	C	0.5409	1.052	1.036	1.069	0.0509	0.0081	85934	401577	16	30023203	16	30023203	*	rs4788213	Y	chr16:30023203	16:30034524	16	30034524	T	C	0.54	-0.033	0.0086	0.00014	127961	30034524	30023203	chr16	16	30023203	*	rs4788213	H
16_30025807_A_C	rs11544328	16	30025807	A	C	-0.0511	0.95057	0.935454	0.965251	0.4595	11	rs11544328	3.138e-10	16	30025807	A	C	0.5405	1.052	1.036	1.069	0.0511	0.0081	85934	401577	16	30025807	16	30025807	*	rs11544328	M	chr16:30025807	16:30037128	16	30037128	A	C	0.54	-0.033	0.0086	0.00014	127961	30037128	30025807	chr16	16	30025807	*	rs11544328	H
16_30028357_C_A	rs11150584	16	30028357	C	A	-0.051	0.95	0.935	0.966	0.4561	10	rs11150584	4.037e-10	16	30028357	A	C	0.4561	0.95	0.935	0.966	-0.051	0.0082	85934	401577	16	30028357	16	30028357	*	rs11150584	H	chr16:30028357	16:30039678	16	30039678	A	C	0.46	0.032	0.0086	0.00017	127961	30039678	30028357	chr16	16	30028357	*	rs11150584	H
16_30028857_C_G	rs7204852	16	30028857	C	G	-0.0511	0.95057	0.935454	0.965251	0.458	6	rs7204852	3.547e-10	16	30028857	C	G	0.542	1.052	1.036	1.069	0.0511	0.0081	85934	401577	16	30028857	16	30028857	*	rs7204852	S	chr16:30028857	16:30040178	16	30040178	C	G	0.54	-0.033	0.0086	0.00012	127961	30040178	30028857	chr16	16	30028857	*	rs7204852	N
16_30030645_A_G	rs3814878	16	30030645	A	G	-0.051	0.95057	0.935454	0.965251	0.4612	11	rs3814878	3.954e-10	16	30030645	A	G	0.5388	1.052	1.036	1.069	0.051	0.0081	85934	401577	16	30030645	16	30030645	*	rs3814878	R	chr16:30030645	16:30041966	16	30041966	A	G	0.54	-0.033	0.0086	0.00011	127961	30041966	30030645	chr16	16	30030645	*	rs3814878	D
16_30031356_G_T	rs3814877	16	30031356	G	T	-0.0561	0.945	0.93	0.961	0.3819	10	rs3814877	2.338e-11	16	30031356	T	G	0.3819	0.945	0.93	0.961	-0.0561	0.0084	85934	401577	16	30031356	16	30031356	*	rs3814877	K	chr16:30031356	16:30042677	16	30042677	T	G	0.4	0.043	0.0087	8.8e-07	127961	30042677	30031356	chr16	16	30031356	*	rs3814877	K
16_30031789_T_G	rs12446378	16	30031789	T	G	-0.0507	0.95057	0.935454	0.966184	0.4577	11	rs12446378	5.165e-10	16	30031789	T	G	0.5423	1.052	1.035	1.069	0.0507	0.0082	85934	401577	16	30031789	16	30031789	*	rs12446378	K	chr16:30031789	16:30043110	16	30043110	T	G	0.54	-0.033	0.0086	0.00012	127961	30043110	30031789	chr16	16	30031789	*	rs12446378	K
16_30033260_G_A	rs8043883	16	30033260	G	A	-0.0509	0.95	0.935	0.966	0.4576	10	rs8043883	4.372e-10	16	30033260	A	G	0.4576	0.95	0.935	0.966	-0.0509	0.0082	85934	401577	16	30033260	16	30033260	*	rs8043883	R	chr16:30033260	16:30044581	16	30044581	A	G	0.46	0.033	0.0086	0.00012	127961	30044581	30033260	chr16	16	30033260	*	rs8043883	R
16_30034468_C_G	rs11642430	16	30034468	C	G	-0.0563	0.94518	0.930233	0.960615	0.3797	6	rs11642430	1.985e-11	16	30034468	C	G	0.6203	1.058	1.041	1.075	0.0563	0.0084	85934	401577	16	30034468	16	30034468	*	rs11642430	S	chr16:30034468	16:30045789	16	30045789	C	G	0.6	-0.043	0.0087	7.3e-07	127961	30045789	30034468	chr16	16	30034468	*	rs11642430	S
16_30034721_G_A	rs8054507	16	30034721	G	A	-0.0506	0.951	0.936	0.966	0.4586	10	rs8054507	5.027e-10	16	30034721	A	G	0.4586	0.951	0.936	0.966	-0.0506	0.0081	85934	401577	16	30034721	16	30034721	*	rs8054507	R	chr16:30034721	16:30046042	16	30046042	A	G	0.46	0.033	0.0086	0.00013	127961	30046042	30034721	chr16	16	30034721	*	rs8054507	R
16_30036609_G_A	rs4788215	16	30036609	G	A	-0.0506	0.951	0.936	0.966	0.4577	10	rs4788215	5.393e-10	16	30036609	A	G	0.4577	0.951	0.936	0.966	-0.0506	0.0082	85934	401577	16	30036609	16	30036609	*	rs4788215	R	chr16:30036609	16:30047930	16	30047930	A	G	0.46	0.034	0.0086	9.7e-05	127961	30047930	30036609	chr16	16	30036609	*	rs4788215	R
16_30036756_C_G	rs4788216	16	30036756	C	G	-0.0507	0.95057	0.935454	0.966184	0.4577	6	rs4788216	4.955e-10	16	30036756	C	G	0.5423	1.052	1.035	1.069	0.0507	0.0082	85934	401577	16	30036756	16	30036756	*	rs4788216	S	chr16:30036756	16:30048077	16	30048077	C	G	0.54	-0.033	0.0086	0.00011	127961	30048077	30036756	chr16	16	30036756	*	rs4788216	S
16_30039173_G_A	rs66467443	16	30039173	G	A	-0.0512	0.95	0.935	0.965	0.4564	10	rs66467443	3.452e-10	16	30039173	A	G	0.4564	0.95	0.935	0.965	-0.0512	0.0082	85934	401577	16	30039173	16	30039173	*	rs66467443	R	chr16:30039173	16:30050494	16	30050494	A	G	0.46	0.033	0.0086	0.00011	127961	30050494	30039173	chr16	16	30039173	*	rs66467443	N
16_30039184_C_T	rs67218159	16	30039184	C	T	-0.051	0.95	0.935	0.966	0.4579	10	rs67218159	4.065e-10	16	30039184	T	C	0.4579	0.95	0.935	0.966	-0.051	0.0082	85934	401577	16	30039184	16	30039184	*	rs67218159	H	chr16:30039184	16:30050505	16	30050505	T	C	0.46	0.033	0.0092	0.00038	103813	30050505	30039184	chr16	16	30039184	*	rs67218159	H
16_30044228_T_C	rs4787492	16	30044228	T	C	-0.0506	0.95057	0.935454	0.966184	0.458	11	rs4787492	5.76e-10	16	30044228	T	C	0.542	1.052	1.035	1.069	0.0506	0.0082	85934	401577	16	30044228	16	30044228	*	rs4787492	Y	chr16:30044228	16:30055549	16	30055549	T	C	0.54	-0.034	0.0086	9.7e-05	127961	30055549	30044228	chr16	16	30044228	*	rs4787492	H
16_30044429_T_C	rs4788218	16	30044429	T	C	-0.0558	0.946074	0.930233	0.961538	0.3774	11	rs4788218	3.572e-11	16	30044429	T	C	0.6226	1.057	1.04	1.075	0.0558	0.0084	85934	401577	16	30044429	16	30044429	*	rs4788218	Y	chr16:30044429	16:30055750	16	30055750	T	C	0.6	-0.042	0.0087	1.6e-06	127961	30055750	30044429	chr16	16	30044429	*	rs4788218	H
16_30045827_C_T	rs35105141	16	30045827	C	T	-0.0563	0.945	0.93	0.961	0.38	10	rs35105141	2.158e-11	16	30045827	T	C	0.38	0.945	0.93	0.961	-0.0563	0.0084	85934	401577	16	30045827	16	30045827	*	rs35105141	Y	chr16:30045827	16:30057148	16	30057148	T	C	0.4	0.043	0.0087	7.8e-07	127961	30057148	30045827	chr16	16	30045827	*	rs35105141	H
16_30048272_T_G	rs11642399	16	30048272	T	G	-0.0504	0.95057	0.935454	0.966184	0.4579	11	rs11642399	6.663e-10	16	30048272	T	G	0.5421	1.052	1.035	1.069	0.0504	0.0082	85934	401577	16	30048272	16	30048272	*	rs11642399	K	chr16:30048272	16:30059593	16	30059593	T	G	0.54	-0.034	0.0086	9.3e-05	127961	30059593	30048272	chr16	16	30048272	*	rs11642399	D
16_30049334_A_G	rs11642740	16	30049334	A	G	-0.0556	0.946074	0.930233	0.961538	0.3783	11	rs11642740	3.734e-11	16	30049334	A	G	0.6217	1.057	1.04	1.075	0.0556	0.0084	85934	401577	16	30049334	16	30049334	*	rs11642740	R	chr16:30049334	16:30060655	16	30060655	A	G	0.6	-0.043	0.0087	1e-06	127961	30060655	30049334	chr16	16	30049334	*	rs11642740	R
16_30052325_A_G	rs4788219	16	30052325	A	G	-0.0499	0.951475	0.93633	0.967118	0.4577	11	rs4788219	9.758e-10	16	30052325	A	G	0.5423	1.051	1.034	1.068	0.0499	0.0082	85934	401577	16	30052325	16	30052325	*	rs4788219	R	chr16:30052325	16:30063646	16	30063646	A	G	0.54	-0.034	0.0086	8e-05	127961	30063646	30052325	chr16	16	30052325	*	rs4788219	R
16_30052459_A_G	rs4788220	16	30052459	A	G	-0.0499	0.951475	0.93633	0.967118	0.4577	11	rs4788220	1.024e-09	16	30052459	A	G	0.5423	1.051	1.034	1.068	0.0499	0.0082	85934	401577	16	30052459	16	30052459	*	rs4788220	R	chr16:30052459	16:30063780	16	30063780	A	G	0.54	-0.034	0.0086	8e-05	127961	30063780	30052459	chr16	16	30052459	*	rs4788220	V
16_30057033_C_T	rs9939774	16	30057033	C	T	-0.0555	0.946	0.931	0.962	0.3813	10	rs9939774	4.089e-11	16	30057033	T	C	0.3813	0.946	0.931	0.962	-0.0555	0.0084	85934	401577	16	30057033	16	30057033	*	rs9939774	Y	chr16:30057033	16:30068354	16	30068354	T	C	0.4	0.043	0.0087	1.1e-06	127961	30068354	30057033	chr16	16	30057033	*	rs9939774	Y
16_30061209_T_C	rs9928448	16	30061209	T	C	-0.0483	0.953289	0.938086	0.968054	0.4616	11	rs9928448	3.245e-09	16	30061209	T	C	0.5384	1.049	1.033	1.066	0.0483	0.0082	85934	401577	16	30061209	16	30061209	*	rs9928448	Y	chr16:30061209	16:30072530	16	30072530	T	C	0.54	-0.033	0.0086	0.00012	127961	30072530	30061209	chr16	16	30061209	*	rs9928448	H
16_30067171_G_C	rs9783783	16	30067171	G	C	-0.0447	0.956	0.941	0.972	0.4918	5	rs9783783	4.509e-08	16	30067171	C	G	0.4918	0.956	0.941	0.972	-0.0447	0.0082	85934	401577	16	30067171	16	30067171	*	rs9783783	S	chr16:30067171	16:30078492	16	30078492	C	G	0.5	0.034	0.0086	8e-05	127961	30078492	30067171	chr16	16	30067171	*	rs9783783	S
16_30078587_C_T	rs12447915	16	30078587	C	T	-0.0479	0.953	0.938	0.969	0.4596	10	rs12447915	5.213e-09	16	30078587	T	C	0.4596	0.953	0.938	0.969	-0.0479	0.0082	85934	401577	16	30078587	16	30078587	*	rs12447915	Y	chr16:30078587	16:30089908	16	30089908	T	C	0.46	0.033	0.0086	0.00016	127961	30089908	30078587	chr16	16	30078587	*	rs12447915	B
16_30080727_A_G	rs9932605	16	30080727	A	G	-0.0457	0.95511	0.93985	0.970874	0.4719	11	rs9932605	2.501e-08	16	30080727	A	G	0.5281	1.047	1.03	1.064	0.0457	0.0082	85934	401577	16	30080727	16	30080727	*	rs9932605	R	chr16:30080727	16:30092048	16	30092048	A	G	0.53	-0.033	0.0086	0.00015	127961	30092048	30080727	chr16	16	30080727	*	rs9932605	N
16_30082458_C_G	rs2278557	16	30082458	C	G	-0.0555	0.946074	0.930233	0.961538	0.3809	6	rs2278557	5.002e-11	16	30082458	C	G	0.6191	1.057	1.04	1.075	0.0555	0.0084	85934	401577	16	30082458	16	30082458	*	rs2278557	S	chr16:30082458	16:30093779	16	30093779	C	G	0.6	-0.042	0.0087	2e-06	127961	30093779	30082458	chr16	16	30082458	*	rs2278557	S
16_30083915_C_T	rs11644459	16	30083915	C	T	-0.048	0.953	0.938	0.969	0.4595	10	rs11644459	4.828e-09	16	30083915	T	C	0.4595	0.953	0.938	0.969	-0.048	0.0082	85934	401577	16	30083915	16	30083915	*	rs11644459	Y	chr16:30083915	16:30095236	16	30095236	T	C	0.46	0.033	0.0086	0.00015	127961	30095236	30083915	chr16	16	30083915	*	rs11644459	B
16_30090275_C_A	rs8060511	16	30090275	C	A	-0.0447	0.956	0.941	0.972	0.4711	10	rs8060511	4.967e-08	16	30090275	A	C	0.4711	0.956	0.941	0.972	-0.0447	0.0082	85934	401577	16	30090275	16	30090275	*	rs8060511	M	chr16:30090275	16:30101596	16	30101596	A	C	0.47	0.032	0.0086	0.00022	127961	30101596	30090275	chr16	16	30090275	*	rs8060511	M
16_30105932_G_A	rs62057756	16	30105932	G	A	-0.053	0.948	0.933	0.964	0.3768	10	rs62057756	4.472e-10	16	30105932	A	G	0.3768	0.948	0.933	0.964	-0.053	0.0085	85934	401577	16	30105932	16	30105932	*	rs62057756	R	chr16:30105932	16:30117253	16	30117253	A	G	0.4	0.041	0.0087	3.1e-06	127961	30117253	30105932	chr16	16	30105932	*	rs62057756	R
17_63468418_C_T	rs6504163	17	63468418	C	T	0.0659	1.068	1.05	1.086	0.6188	10	rs6504163	6.645e-15	17	63468418	T	C	0.6188	1.068	1.05	1.086	0.0659	0.0085	85934	401577	17	63468418	17	63468418	*	rs6504163	Y	chr17:63468418	17:61545779	17	61545779	T	C	0.62	-0.032	0.0089	0.00037	127961	61545779	63468418	chr17	17	63468418	*	rs6504163	B
17_63470201_G_A	rs8077276	17	63470201	G	A	0.0665	1.069	1.051	1.087	0.6131	10	rs8077276	2.692e-15	17	63470201	A	G	0.6131	1.069	1.051	1.087	0.0665	0.0084	85934	401577	17	63470201	17	63470201	*	rs8077276	R	chr17:63470201	17:61547562	17	61547562	A	G	0.61	-0.035	0.0088	7e-05	127961	61547562	63470201	chr17	17	63470201	*	rs8077276	R
17_63471115_G_A	rs4968782	17	63471115	G	A	0.0666	1.069	1.051	1.087	0.6068	10	rs4968782	1.939e-15	17	63471115	A	G	0.6068	1.069	1.051	1.087	0.0666	0.0084	85934	401577	17	63471115	17	63471115	*	rs4968782	R	chr17:63471115	17:61548476	17	61548476	A	G	0.61	-0.036	0.0088	4.1e-05	127961	61548476	63471115	chr17	17	63471115	*	rs4968782	D
17_63471557_C_T	rs4277405	17	63471557	C	T	0.0675	1.07	1.052	1.088	0.6163	10	rs4277405	7.237e-16	17	63471557	T	C	0.6163	1.07	1.052	1.088	0.0675	0.0084	85934	401577	17	63471557	17	63471557	*	rs4277405	Y	chr17:63471557	17:61548918	17	61548918	T	C	0.61	-0.037	0.0088	2.1e-05	127961	61548918	63471557	chr17	17	63471557	*	rs4277405	N
17_63471587_C_A	rs4459609	17	63471587	C	A	0.0665	1.069	1.051	1.087	0.6109	10	rs4459609	1.741e-15	17	63471587	A	C	0.6109	1.069	1.051	1.087	0.0665	0.0084	85934	401577	17	63471587	17	63471587	*	rs4459609	M	chr17:63471587	17:61548948	17	61548948	A	C	0.61	-0.036	0.0088	3.7e-05	127961	61548948	63471587	chr17	17	63471587	*	rs4459609	M
17_63473368_C_A	rs4968783	17	63473368	C	A	0.0674	1.07	1.052	1.087	0.6058	10	rs4968783	8.933e-16	17	63473368	A	C	0.6058	1.07	1.052	1.087	0.0674	0.0084	85934	401577	17	63473368	17	63473368	*	rs4968783	M	chr17:63473368	17:61550729	17	61550729	A	C	0.61	-0.036	0.0088	5e-05	127961	61550729	63473368	chr17	17	63473368	*	rs4968783	H
17_63476833_T_A	rs4291	17	63476833	T	A	0.0683	1.071	1.053	1.088	0.6138	5	rs4291	4.922e-16	17	63476833	A	T	0.6138	1.071	1.053	1.088	0.0683	0.0084	85934	401577	17	63476833	17	63476833	*	rs4291	W	chr17:63476833	17:61554194	17	61554194	A	T	0.61	-0.033	0.0088	0.0002	127961	61554194	63476833	chr17	17	63476833	*	rs4291	H
17_63476980_C_T	rs4292	17	63476980	C	T	0.0688	1.071	1.054	1.089	0.617	10	rs4292	3.474e-16	17	63476980	T	C	0.617	1.071	1.054	1.089	0.0688	0.0084	85934	401577	17	63476980	17	63476980	*	rs4292	Y	chr17:63476980	17:61554341	17	61554341	T	C	0.61	-0.033	0.0088	0.00022	127961	61554341	63476980	chr17	17	63476980	*	rs4292	N
17_63478937_C_G	rs4295	17	63478937	C	G	0.0681	1.07066	1.05263	1.08814	0.6127	6	rs4295	6.276e-16	17	63478937	C	G	0.3873	0.934	0.919	0.95	-0.0681	0.0084	85934	401577	17	63478937	17	63478937	*	rs4295	S	chr17:63478937	17:61556298	17	61556298	C	G	0.39	0.032	0.0088	0.00033	127961	61556298	63478937	chr17	17	63478937	*	rs4295	S
17_63482562_C_T	rs4309	17	63482562	C	T	0.0524	1.054	1.037	1.071	0.4223	10	rs4309	1.832e-10	17	63482562	T	C	0.4223	1.054	1.037	1.071	0.0524	0.0082	85934	401577	17	63482562	17	63482562	*	rs4309	Y	chr17:63482562	17:61559923	17	61559923	T	C	0.43	-0.038	0.0086	1e-05	127961	61559923	63482562	chr17	17	63482562	*	rs4309	Y
17_63483402_T_C	rs4311	17	63483402	T	C	0.0656	1.06724	1.05152	1.0846	0.5178	11	rs4311	6.878e-16	17	63483402	T	C	0.4822	0.937	0.922	0.951	-0.0656	0.0081	85934	401577	17	63483402	17	63483402	*	rs4311	Y	chr17:63483402	17:61560763	17	61560763	T	C	0.47	0.04	0.0086	3.5e-06	127961	61560763	63483402	chr17	17	63483402	*	rs4311	Y
17_63484948_C_T	rs4316	17	63484948	C	T	0.0559	1.057	1.041	1.075	0.4553	10	rs4316	7.8e-12	17	63484948	T	C	0.4553	1.057	1.041	1.075	0.0559	0.0082	85934	401577	17	63484948	17	63484948	*	rs4316	Y	chr17:63484948	17:61562309	17	61562309	T	C	0.47	-0.039	0.0085	4.7e-06	127961	61562309	63484948	chr17	17	63484948	*	rs4316	B
17_63485413_T_C	rs4321	17	63485413	T	C	0.0567	1.0582	1.04167	1.07527	0.4547	11	rs4321	3.897e-12	17	63485413	T	C	0.5453	0.945	0.93	0.96	-0.0567	0.0082	85934	401577	17	63485413	17	63485413	*	rs4321	B	chr17:63485413	17:61562774	17	61562774	T	C	0.53	0.039	0.0085	4.5e-06	127961	61562774	63485413	chr17	17	63485413	*	rs4321	N
17_63485593_C_T	rs4323	17	63485593	C	T	0.0563	1.058	1.041	1.075	0.4544	10	rs4323	6.202e-12	17	63485593	T	C	0.4544	1.058	1.041	1.075	0.0563	0.0082	85934	401577	17	63485593	17	63485593	*	rs4323	Y	chr17:63485593	17:61562954	17	61562954	T	C	0.47	-0.041	0.0085	1.8e-06	127961	61562954	63485593	chr17	17	63485593	*	rs4323	H
17_63485810_A_G	rs4324	17	63485810	A	G	0.0565	1.0582	1.04167	1.07527	0.4548	11	rs4324	4.464e-12	17	63485810	A	G	0.5452	0.945	0.93	0.96	-0.0565	0.0082	85934	401577	17	63485810	17	63485810	*	rs4324	D	chr17:63485810	17:61563171	17	61563171	A	G	0.53	0.039	0.0085	4.7e-06	127961	61563171	63485810	chr17	17	63485810	*	rs4324	D
17_63485839_C_A	rs4325	17	63485839	C	A	0.0564	1.058	1.041	1.075	0.4521	10	rs4325	5.261e-12	17	63485839	A	C	0.4521	1.058	1.041	1.075	0.0564	0.0082	85934	401577	17	63485839	17	63485839	*	rs4325	M	chr17:63485839	17:61563200	17	61563200	A	C	0.47	-0.04	0.0085	3.6e-06	127961	61563200	63485839	chr17	17	63485839	*	rs4325	N
17_63485881_G_A	rs4326	17	63485881	G	A	0.0566	1.058	1.041	1.075	0.4564	10	rs4326	4.158e-12	17	63485881	A	G	0.4564	1.058	1.041	1.075	0.0566	0.0082	85934	401577	17	63485881	17	63485881	*	rs4326	R	chr17:63485881	17:61563242	17	61563242	A	G	0.47	-0.04	0.0085	3.4e-06	127961	61563242	63485881	chr17	17	63485881	*	rs4326	D
17_63485912_C_G	rs4327	17	63485912	C	G	0.0565	1.0582	1.04167	1.07527	0.4563	6	rs4327	4.493e-12	17	63485912	C	G	0.5437	0.945	0.93	0.96	-0.0565	0.0082	85934	401577	17	63485912	17	63485912	*	rs4327	S	chr17:63485912	17:61563273	17	61563273	C	G	0.53	0.04	0.0085	3.6e-06	127961	61563273	63485912	chr17	17	63485912	*	rs4327	N
17_63486097_A_G	rs4329	17	63486097	A	G	0.0563	1.0582	1.04167	1.07527	0.4587	11	rs4329	4.213e-12	17	63486097	A	G	0.5413	0.945	0.93	0.96	-0.0563	0.0081	85934	401577	17	63486097	17	63486097	*	rs4329	V	chr17:63486097	17:61563458	17	61563458	A	G	0.53	0.039	0.0085	3.8e-06	127961	61563458	63486097	chr17	17	63486097	*	rs4329	V
17_63486300_C_A	rs4330	17	63486300	C	A	-0.0565	0.945	0.93	0.96	0.5378	10	rs4330	4.693e-12	17	63486300	A	C	0.5378	0.945	0.93	0.96	-0.0565	0.0082	85934	401577	17	63486300	17	63486300	*	rs4330	N	chr17:63486300	17:61563661	17	61563661	A	C	0.53	0.04	0.0085	3.6e-06	127961	61563661	63486300	chr17	17	63486300	*	rs4330	N
17_63486691_A_G	rs4331	17	63486691	A	G	0.0556	1.05708	1.04058	1.07411	0.4578	11	rs4331	8.042e-12	17	63486691	A	G	0.5422	0.946	0.931	0.961	-0.0556	0.0081	85934	401577	17	63486691	17	63486691	*	rs4331	R	chr17:63486691	17:61564052	17	61564052	A	G	0.53	0.04	0.0085	3.4e-06	127961	61564052	63486691	chr17	17	63486691	*	rs4331	N
17_63486920_T_C	rs4332	17	63486920	T	C	0.0561	1.0582	1.04058	1.07527	0.4565	11	rs4332	6.619e-12	17	63486920	T	C	0.5435	0.945	0.93	0.961	-0.0561	0.0082	85934	401577	17	63486920	17	63486920	*	rs4332	Y	chr17:63486920	17:61564281	17	61564281	T	C	0.53	0.039	0.0085	3.8e-06	127961	61564281	63486920	chr17	17	63486920	*	rs4332	Y
17_63487161_T_C	rs4333	17	63487161	T	C	0.0546	1.05597	1.0395	1.07296	0.4805	11	rs4333	2.943e-11	17	63487161	T	C	0.5195	0.947	0.932	0.962	-0.0546	0.0082	85934	401577	17	63487161	17	63487161	*	rs4333	Y	chr17:63487161	17:61564522	17	61564522	T	C	0.51	0.036	0.0086	3.1e-05	127961	61564522	63487161	chr17	17	63487161	*	rs4333	N
17_63487664_G_A	rs4335	17	63487664	G	A	0.0549	1.056	1.04	1.074	0.4652	10	rs4335	1.679e-11	17	63487664	A	G	0.4652	1.056	1.04	1.074	0.0549	0.0082	85934	401577	17	63487664	17	63487664	*	rs4335	R	chr17:63487664	17:61565025	17	61565025	A	G	0.48	-0.038	0.0085	1e-05	127961	61565025	63487664	chr17	17	63487664	*	rs4335	N
17_63488164_T_A	rs1987692	17	63488164	T	A	0.0568	1.058	1.042	1.076	0.4576	5	rs1987692	3.431e-12	17	63488164	A	T	0.4576	1.058	1.042	1.076	0.0568	0.0082	85934	401577	17	63488164	17	63488164	*	rs1987692	W	chr17:63488164	17:61565525	17	61565525	A	T	0.47	-0.039	0.0085	3.8e-06	127961	61565525	63488164	chr17	17	63488164	*	rs1987692	W
17_63488629_G_C	rs4341	17	63488629	G	C	0.0565	1.058	1.041	1.075	0.4577	5	rs4341	4.461e-12	17	63488629	C	G	0.4577	1.058	1.041	1.075	0.0565	0.0082	85934	401577	17	63488629	17	63488629	*	rs4341	S	chr17:63488629	17:61565990	17	61565990	C	G	0.47	-0.04	0.0085	3.4e-06	127961	61565990	63488629	chr17	17	63488629	*	rs4341	N
17_63488670_G_A	rs4343	17	63488670	G	A	0.0548	1.056	1.04	1.073	0.4683	10	rs4343	1.379e-11	17	63488670	A	G	0.4683	1.056	1.04	1.073	0.0548	0.0081	85934	401577	17	63488670	17	63488670	*	rs4343	R	chr17:63488670	17:61566031	17	61566031	A	G	0.48	-0.038	0.0085	8.2e-06	127961	61566031	63488670	chr17	17	63488670	*	rs4343	R
17_63489363_G_A	rs4344	17	63489363	G	A	0.0564	1.058	1.041	1.075	0.458	10	rs4344	4.521e-12	17	63489363	A	G	0.458	1.058	1.041	1.075	0.0564	0.0082	85934	401577	17	63489363	17	63489363	*	rs4344	V	chr17:63489363	17:61566724	17	61566724	A	G	0.47	-0.04	0.0085	2.7e-06	127961	61566724	63489363	chr17	17	63489363	*	rs4344	V
17_63492371_G_A	rs4351	17	63492371	G	A	0.0587	1.06	1.044	1.078	0.4676	10	rs4351	6.162e-13	17	63492371	A	G	0.4676	1.06	1.044	1.078	0.0587	0.0082	85934	401577	17	63492371	17	63492371	*	rs4351	R	chr17:63492371	17:61569732	17	61569732	A	G	0.48	-0.039	0.0085	5.6e-06	127961	61569732	63492371	chr17	17	63492371	*	rs4351	V
17_63493061_A_G	rs4353	17	63493061	A	G	0.0547	1.05597	1.0395	1.07296	0.4632	11	rs4353	2.033e-11	17	63493061	A	G	0.5368	0.947	0.932	0.962	-0.0547	0.0082	85934	401577	17	63493061	17	63493061	*	rs4353	R	chr17:63493061	17:61570422	17	61570422	A	G	0.52	0.038	0.0085	8.2e-06	127961	61570422	63493061	chr17	17	63493061	*	rs4353	D
17_63494982_T_C	rs4359	17	63494982	T	C	0.0557	1.05708	1.04058	1.07411	0.4613	11	rs4359	8.402e-12	17	63494982	T	C	0.5387	0.946	0.931	0.961	-0.0557	0.0082	85934	401577	17	63494982	17	63494982	*	rs4359	Y	chr17:63494982	17:61572343	17	61572343	T	C	0.53	0.04	0.0085	3.6e-06	127961	61572343	63494982	chr17	17	63494982	*	rs4359	H
17_63496400_T_C	rs4362	17	63496400	T	C	0.0534	1.05485	1.03842	1.07181	0.4698	11	rs4362	5.829e-11	17	63496400	T	C	0.5302	0.948	0.933	0.963	-0.0534	0.0082	85934	401577	17	63496400	17	63496400	*	rs4362	Y	chr17:63496400	17:61573761	17	61573761	T	C	0.52	0.036	0.0085	2e-05	127961	61573761	63496400	chr17	17	63496400	*	rs4362	N
17_63498276_A_G	rs1055086	17	63498276	A	G	0.0546	1.05597	1.0395	1.07296	0.4768	11	rs1055086	3.077e-11	17	63498276	A	G	0.5232	0.947	0.932	0.962	-0.0546	0.0082	85934	401577	17	63498276	17	63498276	*	rs1055086	R	chr17:63498276	17:61575637	17	61575637	A	G	0.51	0.035	0.0086	4e-05	127961	61575637	63498276	chr17	17	63498276	*	rs1055086	D
17_63498888_G_A	rs12449782	17	63498888	G	A	0.0506	1.052	1.035	1.069	0.4618	10	rs12449782	7.7e-10	17	63498888	A	G	0.4618	1.052	1.035	1.069	0.0506	0.0082	85934	401577	17	63498888	17	63498888	*	rs12449782	R	chr17:63498888	17:61576249	17	61576249	A	G	0.48	-0.032	0.0086	0.00018	127961	61576249	63498888	chr17	17	63498888	*	rs12449782	V
17_63499068_C_T	rs4968651	17	63499068	C	T	0.0455	1.047	1.03	1.064	0.5038	10	rs4968651	3.3e-08	17	63499068	T	C	0.5038	1.047	1.03	1.064	0.0455	0.0082	85934	401577	17	63499068	17	63499068	*	rs4968651	Y	chr17:63499068	17:61576429	17	61576429	T	C	0.52	-0.035	0.0086	3.8e-05	127961	61576429	63499068	chr17	17	63499068	*	rs4968651	H
17_63499673_G_A	rs4325633	17	63499673	G	A	0.0488	1.05	1.033	1.067	0.4775	10	rs4325633	2.917e-09	17	63499673	A	G	0.4775	1.05	1.033	1.067	0.0488	0.0082	85934	401577	17	63499673	17	63499673	*	rs4325633	R	chr17:63499673	17:61577034	17	61577034	A	G	0.5	-0.034	0.0086	8.4e-05	127961	61577034	63499673	chr17	17	63499673	*	rs4325633	V
17_63499854_G_A	rs4575595	17	63499854	G	A	0.0488	1.05	1.033	1.067	0.4774	10	rs4575595	2.786e-09	17	63499854	A	G	0.4774	1.05	1.033	1.067	0.0488	0.0082	85934	401577	17	63499854	17	63499854	*	rs4575595	R	chr17:63499854	17:61577215	17	61577215	A	G	0.5	-0.034	0.0086	9.7e-05	127961	61577215	63499854	chr17	17	63499854	*	rs4575595	R
17_63500497_A_G	rs4280313	17	63500497	A	G	0.0495	1.05042	1.03413	1.06724	0.4777	11	rs4280313	1.602e-09	17	63500497	A	G	0.5223	0.952	0.937	0.967	-0.0495	0.0082	85934	401577	17	63500497	17	63500497	*	rs4280313	R	chr17:63500497	17:61577858	17	61577858	A	G	0.5	0.033	0.0086	0.00013	127961	61577858	63500497	chr17	17	63500497	*	rs4280313	D
17_63500774_G_A	rs7502639	17	63500774	G	A	0.0493	1.051	1.034	1.068	0.4777	10	rs7502639	1.832e-09	17	63500774	A	G	0.4777	1.051	1.034	1.068	0.0493	0.0082	85934	401577	17	63500774	17	63500774	*	rs7502639	R	chr17:63500774	17:61578135	17	61578135	A	G	0.5	-0.033	0.0086	0.00014	127961	61578135	63500774	chr17	17	63500774	*	rs7502639	N
17_63500846_G_A	rs7502672	17	63500846	G	A	0.0493	1.051	1.034	1.068	0.4822	10	rs7502672	1.717e-09	17	63500846	A	G	0.4822	1.051	1.034	1.068	0.0493	0.0082	85934	401577	17	63500846	17	63500846	*	rs7502672	R	chr17:63500846	17:61578207	17	61578207	A	G	0.5	-0.032	0.0086	0.0002	127961	61578207	63500846	chr17	17	63500846	*	rs7502672	R
17_63502251_C_T	rs7221678	17	63502251	C	T	0.049	1.05	1.033	1.067	0.4864	10	rs7221678	2.689e-09	17	63502251	T	C	0.4864	1.05	1.033	1.067	0.049	0.0082	85934	401577	17	63502251	17	63502251	*	rs7221678	Y	chr17:63502251	17:61579612	17	61579612	T	C	0.5	-0.034	0.0086	8.9e-05	127961	61579612	63502251	chr17	17	63502251	*	rs7221678	N

### Sheet: AD2_T2D_Female
Supplementary Table. Overlapped chromosome positions in build 38. AD2: pval threshold of 5e-8. T2D: pval threshold of 5e-4.
MARKER_ID	effect_allele_AD2	other_allele_AD2	EAF_AD2	FreqSE	MinFreq	MaxFreq	beta_AD2	standard_error_AD2	p_value_AD2	HetISq	HetChiSq	HetDf	HetPVal	N_total_meta	N_cases_meta	N_controls_meta	chr_hg38_x	position	chromosome_number_AD2	X.CHROM	BEGIN	END	perc_cases	perc_controls	MAF	MAC	freq_amplitude	seqnames_x	chromosome_position_x	strand_x	rsid_AD2	alleles_as_ambig_x	chr_pos	SNP	chromosome_number_T2D_Female	Pos	effect_allele_T2D_Female	other_allele_T2D_Female	EAF_T2D_Female	beta_T2D_Female	standard_error_T2D_Female	p_value_T2D_Female	Neff	old_hg19_POS	chromosome_position_y	chr_hg38_y	seqnames_y	pos2	strand_y	rsid_T2D_Female	alleles_as_ambig_y
chr6:32591414:A:G	A	G	0.8561	0.0313	0.7927	0.9353	0.0885	0.0144	8.983e-10	0	4.865	9	0.846	432677	37800	394877	chr6	32591414	6	6	32591414	32591414	0.966604	0.983316	0.1439	124524	0.1426	6	32591414	*	rs114335056	R	chr6:32591414	6:32559191	6	32559191	A	G	0.88	-0.1	0.021	1.1e-06	82405	32559191	32591414	chr6	6	32591414	*	rs114335056	R
chr6:32592854:C:T	T	C	0.1531	0.0276	0.0952	0.2073	-0.0833	0.0136	8.95e-10	0	7.202	11	0.7825	440683	39106	401577	chr6	32592854	6	6	32592854	32592854	1	1	0.1531	134937	0.1121	6	32592854	*	rs35118762	Y	chr6:32592854	6:32560631	6	32560631	T	C	0.18	0.073	0.013	3.4e-08	92859	32560631	32592854	chr6	6	32592854	*	rs35118762	B
chr6:32593557:C:G	C	G	0.8469	0.0276	0.7926	0.9047	0.083	0.0136	9.664e-10	0	7.439	11	0.7625	440683	39106	401577	chr6	32593557	6	6	32593557	32593557	1	1	0.1531	134937	0.1121	6	32593557	*	rs35265698	S	chr6:32593557	6:32561334	6	32561334	C	G	0.82	-0.075	0.013	1.1e-08	92859	32561334	32593557	chr6	6	32593557	*	rs35265698	S
chr6:32596904:A:C	A	C	0.6308	0.0265	0.5956	0.7331	0.0548	0.01	4.409e-08	42.3	19.063	11	0.05998	440683	39106	401577	chr6	32596904	6	6	32596904	32596904	1	1	0.3692	325400	0.1375	6	32596904	*	rs17191234	M	chr6:32596904	6:32564681	6	32564681	A	C	0.62	-0.057	0.011	8.4e-08	92859	32564681	32596904	chr6	6	32596904	*	rs17191234	M
chr6:32596922:A:G	A	G	0.6312	0.0265	0.5989	0.7481	0.0549	0.01	4.223e-08	40.7	18.551	11	0.06964	440683	39106	401577	chr6	32596922	6	6	32596922	32596922	1	1	0.3688	325048	0.1492	6	32596922	*	rs28366337	R	chr6:32596922	6:32564699	6	32564699	A	G	0.63	-0.056	0.011	1.4e-07	92859	32564699	32596922	chr6	6	32596922	*	rs28366337	R
chr6:32597227:A:G	A	G	0.6299	0.0235	0.5956	0.6747	0.0544	0.01	4.848e-08	44	19.641	11	0.05052	440683	39106	401577	chr6	32597227	6	6	32597227	32597227	1	1	0.3701	326194	0.0791	6	32597227	*	rs28366353	R	chr6:32597227	6:32565004	6	32565004	A	G	0.61	-0.058	0.011	3.3e-08	92859	32565004	32597227	chr6	6	32597227	*	rs28366353	R
chr6:32598621:G:A	A	G	0.1519	0.0282	0.0887	0.2067	-0.0829	0.0136	1.2e-09	0	6.885	11	0.8083	440683	39106	401577	chr6	32598621	6	6	32598621	32598621	1	1	0.1519	133879	0.118	6	32598621	*	rs2760985	R	chr6:32598621	6:32566398	6	32566398	A	G	0.18	0.077	0.013	5e-09	92859	32566398	32598621	chr6	6	32598621	*	rs2760985	R
chr6:32600120:G:A	A	G	0.3583	0.0235	0.3211	0.3915	-0.0589	0.01	3.991e-09	46.4	20.541	11	0.03845	440683	39106	401577	chr6	32600120	6	6	32600120	32600120	1	1	0.3583	315793	0.0704	6	32600120	*	rs28752490	R	chr6:32600120	6:32567897	6	32567897	A	G	0.38	0.056	0.01	8.1e-08	92859	32567897	32600120	chr6	6	32600120	*	rs28752490	R
chr6:32605638:A:G	A	G	0.8482	0.0285	0.7932	0.9117	0.0803	0.0136	3.391e-09	0	7.854	11	0.7263	440683	39106	401577	chr6	32605638	6	6	32605638	32605638	1	1	0.1518	133791	0.1185	6	32605638	*	rs601945	R	chr6:32605638	6:32573415	6	32573415	A	G	0.82	-0.079	0.013	1.2e-09	96224	32573415	32605638	chr6	6	32605638	*	rs601945	R
chr6:32606100:T:C	T	C	0.6406	0.0228	0.6086	0.6786	0.0587	0.01	4.544e-09	46.8	20.674	11	0.03691	440683	39106	401577	chr6	32606100	6	6	32606100	32606100	1	1	0.3594	316763	0.07	6	32606100	*	rs614348	Y	chr6:32606100	6:32573877	6	32573877	T	C	0.62	-0.055	0.01	8.7e-08	96224	32573877	32606100	chr6	6	32606100	*	rs614348	N
chr6:32608141:A:T	A	T	0.6407	0.0227	0.6087	0.6785	0.0584	0.01	5.161e-09	47.4	20.909	11	0.03432	440683	39106	401577	chr6	32608141	6	6	32608141	32608141	1	1	0.3593	316675	0.0698	6	32608141	*	rs643889	W	chr6:32608141	6:32575918	6	32575918	A	T	0.62	-0.054	0.01	9.6e-08	96224	32575918	32608141	chr6	6	32608141	*	rs643889	W
chr6:32608232:T:G	T	G	0.6407	0.0226	0.6094	0.6785	0.0583	0.01	5.474e-09	47.1	20.812	11	0.03538	440683	39106	401577	chr6	32608232	6	6	32608232	32608232	1	1	0.3593	316675	0.0691	6	32608232	*	rs482205	K	chr6:32608232	6:32576009	6	32576009	T	G	0.62	-0.055	0.01	7.4e-08	96224	32576009	32608232	chr6	6	32608232	*	rs482205	K
chr6:32608242:T:C	T	C	0.6408	0.0226	0.6094	0.6786	0.0583	0.01	5.497e-09	46.8	20.693	11	0.03669	440683	39106	401577	chr6	32608242	6	6	32608242	32608242	1	1	0.3592	316587	0.0692	6	32608242	*	rs482162	Y	chr6:32608242	6:32576019	6	32576019	T	C	0.62	-0.055	0.01	7.4e-08	96224	32576019	32608242	chr6	6	32608242	*	rs482162	Y
chr6:32608368:C:A	A	C	0.3528	0.0265	0.22	0.3871	-0.0577	0.0101	1.312e-08	37.9	17.723	11	0.08823	440683	39106	401577	chr6	32608368	6	6	32608368	32608368	1	1	0.3528	310946	0.1671	6	32608368	*	rs481139	M	chr6:32608368	6:32576145	6	32576145	A	C	0.34	0.057	0.011	4.1e-07	92859	32576145	32608368	chr6	6	32608368	*	rs481139	M
chr6:32610196:T:G	T	G	0.8462	0.0274	0.7928	0.8986	0.0799	0.0134	2.676e-09	0	8.703	11	0.6493	440683	39106	401577	chr6	32610196	6	6	32610196	32610196	1	1	0.1538	135554	0.1058	6	32610196	*	rs532965	K	chr6:32610196	6:32577973	6	32577973	T	G	0.82	-0.076	0.013	5.8e-09	94429	32577973	32610196	chr6	6	32610196	*	rs532965	K
chr6:32612840:T:A	A	T	0.1524	0.0282	0.0933	0.2068	-0.0803	0.0135	2.993e-09	0	8.134	11	0.7012	440683	39106	401577	chr6	32612840	6	6	32612840	32612840	1	1	0.1524	134320	0.1135	6	32612840	*	rs3997872	W	chr6:32612840	6:32580617	6	32580617	A	T	0.18	0.076	0.013	5.5e-09	94429	32580617	32612840	chr6	6	32612840	*	rs3997872	W
chr6:32614412:A:C	A	C	0.8477	0.0282	0.7934	0.9068	0.0808	0.0136	2.547e-09	0	7.847	11	0.7269	440683	39106	401577	chr6	32614412	6	6	32614412	32614412	1	1	0.1523	134232	0.1134	6	32614412	*	rs3129751	M	chr6:32614412	6:32582189	6	32582189	A	C	0.82	-0.076	0.013	7.5e-09	94429	32582189	32614412	chr6	6	32614412	*	rs3129751	M
chr6:32615322:A:G	A	G	0.8477	0.0271	0.7934	0.8986	0.0863	0.0138	3.813e-10	0	4.519	9	0.8741	432677	37800	394877	chr6	32615322	6	6	32615322	32615322	0.966604	0.983316	0.1523	131793	0.1052	6	32615322	*	rs6605556	R	chr6:32615322	6:32583099	6	32583099	A	G	0.84	-0.075	0.014	1.4e-07	93402	32583099	32615322	chr6	6	32615322	*	rs6605556	R
chr6:32615580:A:T	A	T	0.8465	0.0274	0.7927	0.8986	0.0814	0.0135	1.634e-09	0	8.329	11	0.6835	440683	39106	401577	chr6	32615580	6	6	32615580	32615580	1	1	0.1535	135290	0.1059	6	32615580	*	rs6931277	W	chr6:32615580	6:32583357	6	32583357	A	T	0.82	-0.077	0.013	3.3e-09	94429	32583357	32615580	chr6	6	32615580	*	rs6931277	W
chr6:32619290:G:A	A	G	0.4725	0.0049	0.4166	0.4916	-0.0551	0.0097	1.464e-08	0	8.964	9	0.4406	432677	37800	394877	chr6	32619290	6	6	32619290	32619290	0.966604	0.983316	0.4725	408880	0.075	6	32619290	*	rs9271375	R	chr6:32619290	6:32587067	6	32587067	A	G	0.47	0.04	0.01	7.5e-05	94500	32587067	32619290	chr6	6	32619290	*	rs9271375	N
chr6:32623811:A:G	A	G	0.8464	0.0274	0.7928	0.8984	0.0807	0.0135	2.403e-09	0	8.088	11	0.7054	440683	39106	401577	chr6	32623811	6	6	32623811	32623811	1	1	0.1536	135378	0.1056	6	32623811	*	rs9271608	R	chr6:32623811	6:32591588	6	32591588	A	G	0.82	-0.079	0.013	2.1e-09	94429	32591588	32623811	chr6	6	32623811	*	rs9271608	R
chr6:32632324:G:C	C	G	0.1537	0.0277	0.1021	0.2074	-0.0823	0.0136	1.473e-09	0	7.01	11	0.7982	440683	39106	401577	chr6	32632324	6	6	32632324	32632324	1	1	0.1537	135466	0.1053	6	32632324	*	rs3104375	S	chr6:32632324	6:32600101	6	32600101	C	G	0.18	0.079	0.013	1.4e-09	96224	32600101	32632324	chr6	6	32632324	*	rs3104375	V
chr6:32632894:C:T	T	C	0.0862	0.0179	0.0552	0.1388	-0.103	0.018	9.701e-09	0	3.189	9	0.9563	432677	37800	394877	chr6	32632894	6	6	32632894	32632894	0.966604	0.983316	0.0862	74593.5	0.0836	6	32632894	*	rs9272131	Y	chr6:32632894	6:32600671	6	32600671	T	C	0.095	0.085	0.018	4.2e-06	92930	32600671	32632894	chr6	6	32632894	*	rs9272131	Y
chr6:32636021:A:T	A	T	0.8347	0.0293	0.7755	0.8933	0.0731	0.0133	4.081e-08	0	5.499	9	0.7889	432677	37800	394877	chr6	32636021	6	6	32636021	32636021	0.966604	0.983316	0.1653	143043	0.1178	6	32636021	*	rs1391371	W	chr6:32636021	6:32603798	6	32603798	A	T	0.8	-0.079	0.013	7.8e-10	94500	32603798	32636021	chr6	6	32636021	*	rs1391371	N
chr6:32681210:C:T	T	C	0.0982	0.0167	0.0644	0.1493	-0.1026	0.0165	4.716e-10	31	15.931	11	0.1437	440683	39106	401577	chr6	32681210	6	6	32681210	32681210	1	1	0.0982	86550.1	0.0849	6	32681210	*	rs9275092	Y	chr6:32681210	6:32648987	6	32648987	T	C	0.11	0.098	0.016	4.9e-10	96224	32648987	32681210	chr6	6	32681210	*	rs9275092	H
chr6:32681311:C:G	C	G	0.9019	0.0167	0.8507	0.9356	0.1022	0.0165	5.723e-10	36.9	17.432	11	0.09573	440683	39106	401577	chr6	32681311	6	6	32681311	32681311	1	1	0.0981	86462	0.0849	6	32681311	*	rs9275095	V	chr6:32681311	6:32649088	6	32649088	C	G	0.89	-0.099	0.016	4.2e-10	96224	32649088	32681311	chr6	6	32681311	*	rs9275095	V
chr6:32681349:A:G	A	G	0.9018	0.0167	0.8508	0.9357	0.1031	0.0165	3.955e-10	31.7	16.097	11	0.1376	440683	39106	401577	chr6	32681349	6	6	32681349	32681349	1	1	0.0982	86550.1	0.0849	6	32681349	*	rs9275097	R	chr6:32681349	6:32649126	6	32649126	A	G	0.89	-0.098	0.016	5.8e-10	96224	32649126	32681349	chr6	6	32681349	*	rs9275097	R
chr6:32681384:C:T	T	C	0.0983	0.0168	0.0644	0.1492	-0.1023	0.0165	5.18e-10	36.4	17.297	11	0.09938	440683	39106	401577	chr6	32681384	6	6	32681384	32681384	1	1	0.0983	86638.3	0.0848	6	32681384	*	rs9275098	Y	chr6:32681384	6:32649161	6	32649161	T	C	0.11	0.098	0.016	5.6e-10	96224	32649161	32681384	chr6	6	32681384	*	rs9275098	Y
chr6:32684419:T:C	T	C	0.9084	0.0197	0.8535	0.9427	0.1069	0.0172	4.917e-10	24.2	14.514	11	0.2059	440683	39106	401577	chr6	32684419	6	6	32684419	32684419	1	1	0.0916	80733.1	0.0892	6	32684419	*	rs9275152	Y	chr6:32684419	6:32652196	6	32652196	T	C	0.89	-0.1	0.016	9.6e-10	96224	32652196	32684419	chr6	6	32684419	*	rs9275152	H
chr6:32685486:A:G	A	G	0.9016	0.0167	0.8508	0.9356	0.1017	0.0164	6.28e-10	38.3	17.822	11	0.08581	440683	39106	401577	chr6	32685486	6	6	32685486	32685486	1	1	0.0984	86726.4	0.0848	6	32685486	*	rs9275167	R	chr6:32685486	6:32653263	6	32653263	A	G	0.89	-0.098	0.016	4.7e-10	96224	32653263	32685486	chr6	6	32685486	*	rs9275167	V
chr6:32686937:T:C	T	C	0.9015	0.0168	0.8508	0.9356	0.1008	0.0164	8.704e-10	38.3	17.839	11	0.0854	440683	39106	401577	chr6	32686937	6	6	32686937	32686937	1	1	0.0985	86814.6	0.0848	6	32686937	*	rs9275184	Y	chr6:32686937	6:32654714	6	32654714	T	C	0.89	-0.096	0.016	8.9e-10	96224	32654714	32686937	chr6	6	32686937	*	rs9275184	Y
chr6:32689170:G:A	A	G	0.0983	0.0168	0.0644	0.1492	-0.1015	0.0164	6.698e-10	38.3	17.814	11	0.08599	440683	39106	401577	chr6	32689170	6	6	32689170	32689170	1	1	0.0983	86638.3	0.0848	6	32689170	*	rs9275203	R	chr6:32689170	6:32656947	6	32656947	A	G	0.11	0.098	0.016	4.1e-10	96224	32656947	32689170	chr6	6	32689170	*	rs9275203	R
chr6:32689933:A:G	A	G	0.9017	0.0167	0.8508	0.9356	0.1016	0.0165	6.514e-10	37.2	17.528	11	0.09319	440683	39106	401577	chr6	32689933	6	6	32689933	32689933	1	1	0.0983	86638.3	0.0848	6	32689933	*	rs9275207	R	chr6:32689933	6:32657710	6	32657710	A	G	0.89	-0.098	0.016	3.7e-10	96224	32657710	32689933	chr6	6	32689933	*	rs9275207	R
chr6:32690558:T:C	T	C	0.9017	0.0167	0.8508	0.9356	0.1017	0.0164	6.194e-10	38.5	17.898	11	0.08398	440683	39106	401577	chr6	32690558	6	6	32690558	32690558	1	1	0.0983	86638.3	0.0848	6	32690558	*	rs9275213	Y	chr6:32690558	6:32658335	6	32658335	T	C	0.89	-0.099	0.016	3.5e-10	96224	32658335	32690558	chr6	6	32690558	*	rs9275213	Y
chr6:32691322:T:C	T	C	0.9017	0.0167	0.8508	0.9356	0.1016	0.0164	6.579e-10	38.2	17.791	11	0.08656	440683	39106	401577	chr6	32691322	6	6	32691322	32691322	1	1	0.0983	86638.3	0.0848	6	32691322	*	rs9275221	Y	chr6:32691322	6:32659099	6	32659099	T	C	0.89	-0.098	0.016	3.8e-10	96224	32659099	32691322	chr6	6	32691322	*	rs9275221	Y
chr6:32692062:G:A	A	G	0.0983	0.0167	0.0644	0.1492	-0.1013	0.0164	7.295e-10	38.1	17.76	11	0.08732	440683	39106	401577	chr6	32692062	6	6	32692062	32692062	1	1	0.0983	86638.3	0.0848	6	32692062	*	rs9275223	R	chr6:32692062	6:32659839	6	32659839	A	G	0.11	0.099	0.016	3.4e-10	96224	32659839	32692062	chr6	6	32692062	*	rs9275223	R
chr6:32694830:G:A	A	G	0.0983	0.0167	0.0644	0.1492	-0.1015	0.0164	6.675e-10	38.4	17.865	11	0.08476	440683	39106	401577	chr6	32694830	6	6	32694830	32694830	1	1	0.0983	86638.3	0.0848	6	32694830	*	rs9275275	R	chr6:32694830	6:32662607	6	32662607	A	G	0.11	0.099	0.016	3.5e-10	96224	32662607	32694830	chr6	6	32694830	*	rs9275275	R
chr6:32695531:T:C	T	C	0.9017	0.0167	0.851	0.9356	0.1014	0.0164	7.115e-10	38.5	17.875	11	0.08452	440683	39106	401577	chr6	32695531	6	6	32695531	32695531	1	1	0.0983	86638.3	0.0846	6	32695531	*	rs9275293	Y	chr6:32695531	6:32663308	6	32663308	T	C	0.89	-0.099	0.016	3.5e-10	96224	32663308	32695531	chr6	6	32695531	*	rs9275293	Y
chr6:32695654:T:C	T	C	0.9017	0.0167	0.8508	0.9356	0.1016	0.0164	6.621e-10	38.5	17.877	11	0.08447	440683	39106	401577	chr6	32695654	6	6	32695654	32695654	1	1	0.0983	86638.3	0.0848	6	32695654	*	rs9275296	Y	chr6:32695654	6:32663431	6	32663431	T	C	0.89	-0.099	0.016	3.5e-10	96224	32663431	32695654	chr6	6	32695654	*	rs9275296	Y
chr6:32696349:A:G	A	G	0.9017	0.0167	0.8508	0.9356	0.1014	0.0164	7.055e-10	38.4	17.871	11	0.08463	440683	39106	401577	chr6	32696349	6	6	32696349	32696349	1	1	0.0983	86638.3	0.0848	6	32696349	*	rs9275300	R	chr6:32696349	6:32664126	6	32664126	A	G	0.89	-0.098	0.016	4e-10	96224	32664126	32696349	chr6	6	32696349	*	rs9275300	R
chr6:32697213:A:T	A	T	0.9017	0.0167	0.8508	0.9356	0.1014	0.0164	6.999e-10	38.7	17.941	11	0.08296	440683	39106	401577	chr6	32697213	6	6	32697213	32697213	1	1	0.0983	86638.3	0.0848	6	32697213	*	rs9275307	W	chr6:32697213	6:32664990	6	32664990	A	T	0.89	-0.099	0.016	3.4e-10	96224	32664990	32697213	chr6	6	32697213	*	rs9275307	W
chr6:32697478:T:A	A	T	0.0983	0.0167	0.0644	0.1492	-0.1016	0.0164	6.571e-10	38.6	17.929	11	0.08324	440683	39106	401577	chr6	32697478	6	6	32697478	32697478	1	1	0.0983	86638.3	0.0848	6	32697478	*	rs9275308	W	chr6:32697478	6:32665255	6	32665255	A	T	0.11	0.099	0.016	2.8e-10	96224	32665255	32697478	chr6	6	32697478	*	rs9275308	W
chr6:32697542:T:G	T	G	0.9017	0.0167	0.8508	0.9356	0.1013	0.0164	7.116e-10	38.6	17.922	11	0.08341	440683	39106	401577	chr6	32697542	6	6	32697542	32697542	1	1	0.0983	86638.3	0.0848	6	32697542	*	rs9275310	B	chr6:32697542	6:32665319	6	32665319	T	G	0.89	-0.1	0.017	1.6e-09	76426	32665319	32697542	chr6	6	32697542	*	rs9275310	B
chr6:32697863:G:T	T	G	0.0983	0.0167	0.0644	0.1492	-0.1014	0.0164	7.029e-10	38.7	17.957	11	0.08259	440683	39106	401577	chr6	32697863	6	6	32697863	32697863	1	1	0.0983	86638.3	0.0848	6	32697863	*	rs9275311	K	chr6:32697863	6:32665640	6	32665640	T	G	0.11	0.098	0.016	4e-10	96224	32665640	32697863	chr6	6	32697863	*	rs9275311	K
chr6:32697982:G:T	T	G	0.0983	0.0167	0.0644	0.1492	-0.1014	0.0164	6.966e-10	38.7	17.936	11	0.08307	440683	39106	401577	chr6	32697982	6	6	32697982	32697982	1	1	0.0983	86638.3	0.0848	6	32697982	*	rs9275313	K	chr6:32697982	6:32665759	6	32665759	T	G	0.11	0.098	0.016	4.1e-10	96224	32665759	32697982	chr6	6	32697982	*	rs9275313	K
chr6:32698858:C:T	T	C	0.0982	0.0167	0.0644	0.1492	-0.1012	0.0165	7.772e-10	39.5	18.18	11	0.0775	440683	39106	401577	chr6	32698858	6	6	32698858	32698858	1	1	0.0982	86550.1	0.0848	6	32698858	*	rs9275324	Y	chr6:32698858	6:32666635	6	32666635	T	C	0.11	0.099	0.016	2.4e-10	96224	32666635	32698858	chr6	6	32698858	*	rs9275324	H
chr6:32698874:G:T	T	G	0.0982	0.0167	0.0644	0.1492	-0.1014	0.0165	7.099e-10	36.7	17.372	11	0.09735	440683	39106	401577	chr6	32698874	6	6	32698874	32698874	1	1	0.0982	86550.1	0.0848	6	32698874	*	rs9275325	K	chr6:32698874	6:32666651	6	32666651	T	G	0.11	0.1	0.016	2.3e-10	96224	32666651	32698874	chr6	6	32698874	*	rs9275325	K
chr6:32698883:C:T	T	C	0.0982	0.0167	0.0644	0.1492	-0.1012	0.0164	7.63e-10	37.6	17.634	11	0.09047	440683	39106	401577	chr6	32698883	6	6	32698883	32698883	1	1	0.0982	86550.1	0.0848	6	32698883	*	rs9275326	Y	chr6:32698883	6:32666660	6	32666660	T	C	0.11	0.1	0.016	2.9e-10	96224	32666660	32698883	chr6	6	32698883	*	rs9275326	Y
chr6:32699330:T:C	T	C	0.9017	0.0167	0.8508	0.9356	0.1008	0.0164	8.483e-10	38	17.742	11	0.08775	440683	39106	401577	chr6	32699330	6	6	32699330	32699330	1	1	0.0983	86638.3	0.0848	6	32699330	*	rs9275334	Y	chr6:32699330	6:32667107	6	32667107	T	C	0.89	-0.099	0.016	2.5e-10	96224	32667107	32699330	chr6	6	32699330	*	rs9275334	Y
chr6:32700073:C:G	C	G	0.9025	0.0173	0.8508	0.9436	0.1047	0.0166	2.754e-10	6.7	11.795	11	0.3792	440683	39106	401577	chr6	32700073	6	6	32700073	32700073	1	1	0.0975	85933.2	0.0928	6	32700073	*	rs9275356	S	chr6:32700073	6:32667850	6	32667850	C	G	0.9	-0.11	0.017	6.6e-10	95806	32667850	32700073	chr6	6	32700073	*	rs9275356	S
chr6:32700634:G:A	A	G	0.1077	0.0163	0.0808	0.1585	-0.0859	0.0157	4.66e-08	45.1	20.038	11	0.04483	440683	39106	401577	chr6	32700634	6	6	32700634	32700634	1	1	0.1077	94923.1	0.0777	6	32700634	*	rs9275373	R	chr6:32700634	6:32668411	6	32668411	A	G	0.12	0.089	0.015	5.2e-09	96224	32668411	32700634	chr6	6	32700634	*	rs9275373	R
chr6:32701054:T:C	T	C	0.8968	0.0157	0.8481	0.9248	0.0926	0.0161	8.418e-09	13.4	12.696	11	0.3137	440683	39106	401577	chr6	32701054	6	6	32701054	32701054	1	1	0.1032	90957	0.0767	6	32701054	*	rs9275382	Y	chr6:32701054	6:32668831	6	32668831	T	C	0.89	-0.095	0.016	1.1e-09	96224	32668831	32701054	chr6	6	32701054	*	rs9275382	Y
chr6:32701069:G:T	T	G	0.1033	0.0157	0.0752	0.1519	-0.0923	0.0161	9.19e-09	17.2	13.293	11	0.2746	440683	39106	401577	chr6	32701069	6	6	32701069	32701069	1	1	0.1033	91045.1	0.0767	6	32701069	*	rs9275383	K	chr6:32701069	6:32668846	6	32668846	T	G	0.11	0.094	0.015	1.4e-09	96224	32668846	32701069	chr6	6	32701069	*	rs9275383	D
chr6:32701236:T:C	T	C	0.9017	0.0167	0.8508	0.9355	0.1011	0.0164	7.617e-10	37.5	17.592	11	0.09154	440683	39106	401577	chr6	32701236	6	6	32701236	32701236	1	1	0.0983	86638.3	0.0847	6	32701236	*	rs9275387	Y	chr6:32701236	6:32669013	6	32669013	T	C	0.89	-0.098	0.016	5.3e-10	96224	32669013	32701236	chr6	6	32701236	*	rs9275387	Y
chr6:32701677:A:C	A	C	0.9017	0.0167	0.8508	0.9355	0.1014	0.0164	6.94e-10	36.8	17.416	11	0.09615	440683	39106	401577	chr6	32701677	6	6	32701677	32701677	1	1	0.0983	86638.3	0.0847	6	32701677	*	rs9275394	M	chr6:32701677	6:32669454	6	32669454	A	C	0.89	-0.097	0.016	5.5e-10	96224	32669454	32701677	chr6	6	32701677	*	rs9275394	M
chr6:32701706:A:G	A	G	0.9017	0.0167	0.8508	0.9355	0.1012	0.0164	7.271e-10	37.9	17.706	11	0.08866	440683	39106	401577	chr6	32701706	6	6	32701706	32701706	1	1	0.0983	86638.3	0.0847	6	32701706	*	rs9275395	R	chr6:32701706	6:32669483	6	32669483	A	G	0.89	-0.098	0.016	5.3e-10	96224	32669483	32701706	chr6	6	32701706	*	rs9275395	D
chr6:32701984:C:G	C	G	0.9017	0.0167	0.8508	0.9355	0.1011	0.0164	7.578e-10	37.7	17.654	11	0.08995	440683	39106	401577	chr6	32701984	6	6	32701984	32701984	1	1	0.0983	86638.3	0.0847	6	32701984	*	rs9275400	S	chr6:32701984	6:32669761	6	32669761	C	G	0.89	-0.098	0.016	5.3e-10	96224	32669761	32701984	chr6	6	32701984	*	rs9275400	V
chr6:32702771:G:A	A	G	0.0984	0.0167	0.0646	0.1493	-0.1011	0.0164	7.633e-10	38.9	18.004	11	0.08149	440683	39106	401577	chr6	32702771	6	6	32702771	32702771	1	1	0.0984	86726.4	0.0847	6	32702771	*	rs9275422	R	chr6:32702771	6:32670548	6	32670548	A	G	0.11	0.098	0.016	5.3e-10	96224	32670548	32702771	chr6	6	32702771	*	rs9275422	D
chr6:32703135:T:C	T	C	0.9017	0.0167	0.8508	0.9355	0.1013	0.0164	7.056e-10	38.7	17.931	11	0.0832	440683	39106	401577	chr6	32703135	6	6	32703135	32703135	1	1	0.0983	86638.3	0.0847	6	32703135	*	rs9275426	Y	chr6:32703135	6:32670912	6	32670912	T	C	0.89	-0.097	0.016	6e-10	96224	32670912	32703135	chr6	6	32703135	*	rs9275426	Y
chr6:32703280:G:A	A	G	0.0983	0.0167	0.0645	0.1492	-0.1014	0.0164	6.716e-10	38.8	17.986	11	0.08189	440683	39106	401577	chr6	32703280	6	6	32703280	32703280	1	1	0.0983	86638.3	0.0847	6	32703280	*	rs9275429	R	chr6:32703280	6:32671057	6	32671057	A	G	0.11	0.097	0.016	5.7e-10	96224	32671057	32703280	chr6	6	32703280	*	rs9275429	R
chr6:32703309:C:T	T	C	0.0984	0.0167	0.0646	0.1492	-0.1016	0.0164	6.193e-10	38.4	17.871	11	0.08461	440683	39106	401577	chr6	32703309	6	6	32703309	32703309	1	1	0.0984	86726.4	0.0846	6	32703309	*	rs9275430	Y	chr6:32703309	6:32671086	6	32671086	T	C	0.11	0.097	0.016	5.7e-10	96224	32671086	32703309	chr6	6	32703309	*	rs9275430	H
chr6:32703470:C:T	T	C	0.0983	0.0167	0.0646	0.1492	-0.1012	0.0164	7.32e-10	38.5	17.882	11	0.08436	440683	39106	401577	chr6	32703470	6	6	32703470	32703470	1	1	0.0983	86638.3	0.0846	6	32703470	*	rs9275434	Y	chr6:32703470	6:32671247	6	32671247	T	C	0.11	0.097	0.016	5.5e-10	96224	32671247	32703470	chr6	6	32703470	*	rs9275434	Y
chr6:32703555:G:C	C	G	0.0983	0.0167	0.0645	0.1492	-0.1012	0.0164	7.362e-10	38.5	17.9	11	0.08392	440683	39106	401577	chr6	32703555	6	6	32703555	32703555	1	1	0.0983	86638.3	0.0847	6	32703555	*	rs9275435	S	chr6:32703555	6:32671332	6	32671332	C	G	0.11	0.097	0.016	5.5e-10	96224	32671332	32703555	chr6	6	32703555	*	rs9275435	S
chr6:32703635:C:T	T	C	0.0983	0.0167	0.0645	0.1492	-0.1012	0.0164	7.397e-10	38.6	17.907	11	0.08376	440683	39106	401577	chr6	32703635	6	6	32703635	32703635	1	1	0.0983	86638.3	0.0847	6	32703635	*	rs9275437	Y	chr6:32703635	6:32671412	6	32671412	T	C	0.11	0.097	0.016	5.7e-10	96224	32671412	32703635	chr6	6	32703635	*	rs9275437	Y
chr6:32704847:T:C	T	C	0.9017	0.0167	0.8508	0.9354	0.1013	0.0164	7.17e-10	39.2	18.077	11	0.0798	440683	39106	401577	chr6	32704847	6	6	32704847	32704847	1	1	0.0983	86638.3	0.0846	6	32704847	*	rs9275476	Y	chr6:32704847	6:32672624	6	32672624	T	C	0.89	-0.098	0.016	4.7e-10	96224	32672624	32704847	chr6	6	32704847	*	rs9275476	Y
chr6:32704864:A:C	A	C	0.902	0.0167	0.8508	0.9355	0.1011	0.0165	8.306e-10	39	18.046	11	0.08051	440683	39106	401577	chr6	32704864	6	6	32704864	32704864	1	1	0.098	86373.9	0.0847	6	32704864	*	rs9275477	M	chr6:32704864	6:32672641	6	32672641	A	C	0.89	-0.099	0.016	4.4e-10	96224	32672641	32704864	chr6	6	32704864	*	rs9275477	M
chr6:32705608:C:G	C	G	0.9017	0.0167	0.8508	0.9354	0.101	0.0164	7.935e-10	37.7	17.667	11	0.08963	440683	39106	401577	chr6	32705608	6	6	32705608	32705608	1	1	0.0983	86638.3	0.0846	6	32705608	*	rs9275490	S	chr6:32705608	6:32673385	6	32673385	C	G	0.89	-0.097	0.016	5.5e-10	96224	32673385	32705608	chr6	6	32705608	*	rs9275490	B
chr6:32705797:A:T	A	T	0.9017	0.0167	0.8508	0.9354	0.101	0.0164	7.858e-10	38.5	17.89	11	0.08417	440683	39106	401577	chr6	32705797	6	6	32705797	32705797	1	1	0.0983	86638.3	0.0846	6	32705797	*	rs9275495	W	chr6:32705797	6:32673574	6	32673574	A	T	0.89	-0.097	0.016	9e-10	96224	32673574	32705797	chr6	6	32705797	*	rs9275495	W
chr6:32707746:G:C	C	G	0.0984	0.0167	0.0645	0.1491	-0.1009	0.0164	8.041e-10	38.2	17.8	11	0.08634	440683	39106	401577	chr6	32707746	6	6	32707746	32707746	1	1	0.0984	86726.4	0.0846	6	32707746	*	rs9275530	S	chr6:32707746	6:32675523	6	32675523	C	G	0.11	0.098	0.016	4.7e-10	96224	32675523	32707746	chr6	6	32707746	*	rs9275530	V
chr6:32707857:C:G	C	G	0.9016	0.0167	0.8509	0.9354	0.1008	0.0164	7.93e-10	38.3	17.819	11	0.08587	440683	39106	401577	chr6	32707857	6	6	32707857	32707857	1	1	0.0984	86726.4	0.0845	6	32707857	*	rs9275532	S	chr6:32707857	6:32675634	6	32675634	C	G	0.89	-0.098	0.016	4.7e-10	96224	32675634	32707857	chr6	6	32707857	*	rs9275532	V
chr6:32708382:C:G	C	G	0.9017	0.0167	0.8509	0.9355	0.1009	0.0164	8.233e-10	38.2	17.787	11	0.08665	440683	39106	401577	chr6	32708382	6	6	32708382	32708382	1	1	0.0983	86638.3	0.0846	6	32708382	*	rs9275541	S	chr6:32708382	6:32676159	6	32676159	C	G	0.89	-0.098	0.016	4.7e-10	96224	32676159	32708382	chr6	6	32708382	*	rs9275541	S
chr6:32710714:T:C	T	C	0.9018	0.0166	0.8512	0.9354	0.1017	0.0164	5.951e-10	39.6	18.227	11	0.07647	440683	39106	401577	chr6	32710714	6	6	32710714	32710714	1	1	0.0982	86550.1	0.0842	6	32710714	*	rs4273728	Y	chr6:32710714	6:32678491	6	32678491	T	C	0.89	-0.098	0.016	4.1e-10	96224	32678491	32710714	chr6	6	32710714	*	rs4273728	Y
chr6:32712522:G:A	A	G	0.0983	0.0167	0.0645	0.1491	-0.1011	0.0164	7.585e-10	39.7	18.229	11	0.07641	440683	39106	401577	chr6	32712522	6	6	32712522	32712522	1	1	0.0983	86638.3	0.0846	6	32712522	*	rs9275583	R	chr6:32712522	6:32680299	6	32680299	A	G	0.11	0.098	0.016	4.3e-10	96224	32680299	32712522	chr6	6	32712522	*	rs9275583	D
chr6:32712843:G:T	T	G	0.0982	0.0167	0.0645	0.149	-0.1013	0.0164	6.935e-10	39.7	18.231	11	0.07638	440683	39106	401577	chr6	32712843	6	6	32712843	32712843	1	1	0.0982	86550.1	0.0845	6	32712843	*	rs9275592	K	chr6:32712843	6:32680620	6	32680620	T	G	0.11	0.098	0.016	4.1e-10	96224	32680620	32712843	chr6	6	32712843	*	rs9275592	D
chr6:32713706:T:C	T	C	0.9021	0.0165	0.8519	0.9355	0.1019	0.0164	5.625e-10	39	18.035	11	0.08077	440683	39106	401577	chr6	32713706	6	6	32713706	32713706	1	1	0.0979	86285.7	0.0836	6	32713706	*	rs7454108	Y	chr6:32713706	6:32681483	6	32681483	T	C	0.89	-0.099	0.016	3.2e-10	96224	32681483	32713706	chr6	6	32713706	*	rs7454108	Y
chr6:32713753:T:C	T	C	0.9021	0.0165	0.8519	0.9355	0.1019	0.0164	5.653e-10	39.1	18.054	11	0.08034	440683	39106	401577	chr6	32713753	6	6	32713753	32713753	1	1	0.0979	86285.7	0.0836	6	32713753	*	rs3957146	Y	chr6:32713753	6:32681530	6	32681530	T	C	0.89	-0.098	0.016	3.7e-10	96224	32681530	32713753	chr6	6	32713753	*	rs3957146	Y
chr6:32714242:A:C	A	C	0.9011	0.0166	0.8505	0.9341	0.1006	0.0164	7.982e-10	37.3	17.535	11	0.09302	440683	39106	401577	chr6	32714242	6	6	32714242	32714242	1	1	0.0989	87167.1	0.0836	6	32714242	*	rs3998159	M	chr6:32714242	6:32682019	6	32682019	A	C	0.89	-0.096	0.016	9.3e-10	96224	32682019	32714242	chr6	6	32714242	*	rs3998159	V
chr6:32714360:A:G	A	G	0.9006	0.0165	0.8502	0.9295	0.1028	0.0163	2.96e-10	35.1	16.937	11	0.1097	440683	39106	401577	chr6	32714360	6	6	32714360	32714360	1	1	0.0994	87607.8	0.0793	6	32714360	*	rs3957148	V	chr6:32714360	6:32682137	6	32682137	A	G	0.89	-0.097	0.016	6e-10	96224	32682137	32714360	chr6	6	32714360	*	rs3957148	V
chr6:32714652:C:T	T	C	0.0927	0.0178	0.0587	0.1445	-0.1139	0.0169	1.686e-11	24.4	14.558	11	0.2036	440683	39106	401577	chr6	32714652	6	6	32714652	32714652	1	1	0.0927	81702.6	0.0858	6	32714652	*	rs9275599	Y	chr6:32714652	6:32682429	6	32682429	T	C	0.1	0.1	0.016	1.2e-10	96224	32682429	32714652	chr6	6	32714652	*	rs9275599	Y
chr19:44738381:G:A	A	G	0.1963	0.0093	0.1783	0.2044	0.1994	0.0121	1.318e-60	73.4	37.661	10	4.348e-05	439739	38837	400902	chr19	44738381	19	19	44738381	44738381	0.993121	0.998319	0.1963	172642	0.0261	19	44738381	*	rs2927437	R	chr19:44738381	19:45241638	19	45241638	A	G	0.2	-0.044	0.013	0.00046	96460	45241638	44738381	chr19	19	44738381	*	rs2927437	D
chr19:44738850:G:A	A	G	0.2249	0.0088	0.2093	0.2327	0.1882	0.0115	8.582e-60	74.2	38.778	10	2.776e-05	439739	38837	400902	chr19	44738850	19	19	44738850	44738850	0.993121	0.998319	0.2249	197795	0.0234	19	44738850	*	rs2927438	R	chr19:44738850	19:45242107	19	45242107	A	G	0.22	-0.043	0.012	0.00037	96460	45242107	44738850	chr19	19	44738850	*	rs2927438	D
chr19:44750911:C:A	A	C	0.14	0.0076	0.0983	0.1531	0.2144	0.0142	7.981e-52	66.5	32.842	11	0.0005581	440683	39106	401577	chr19	44750911	19	19	44750911	44750911	1	1	0.14	123391	0.0548	19	44750911	*	rs8103315	M	chr19:44750911	19:45254168	19	45254168	A	C	0.14	-0.057	0.015	8.4e-05	96460	45254168	44750911	chr19	19	44750911	*	rs8103315	M
chr19:44822052:G:A	A	G	0.3655	0.0108	0.2592	0.3839	-0.0666	0.0101	3.584e-11	55.1	24.5	11	0.01078	440683	39106	401577	chr19	44822052	19	19	44822052	44822052	1	1	0.3655	322139	0.1247	19	44822052	*	rs8112196	R	chr19:44822052	19:45325309	19	45325309	A	G	0.38	0.037	0.01	0.00028	96460	45325309	44822052	chr19	19	44822052	*	rs8112196	R
chr19:44822134:C:T	T	C	0.3679	0.01	0.2612	0.3854	-0.0678	0.01	1.37e-11	54.7	24.261	11	0.01167	440683	39106	401577	chr19	44822134	19	19	44822134	44822134	1	1	0.3679	324255	0.1242	19	44822134	*	rs6509172	Y	chr19:44822134	19:45325391	19	45325391	T	C	0.38	0.038	0.01	0.00018	96460	45325391	44822134	chr19	19	44822134	*	rs6509172	B
chr19:44823511:C:T	T	C	0.3686	0.0106	0.2592	0.3868	-0.0659	0.0099	3.269e-11	55.3	24.636	11	0.0103	440683	39106	401577	chr19	44823511	19	19	44823511	44823511	1	1	0.3686	324872	0.1276	19	44823511	*	rs1871045	Y	chr19:44823511	19:45326768	19	45326768	T	C	0.37	0.036	0.01	0.00036	96460	45326768	44823511	chr19	19	44823511	*	rs1871045	Y
chr19:44833186:G:A	A	G	0.3245	0.0149	0.2439	0.3381	0.1819	0.0103	8.748e-70	79.6	53.826	11	1.27e-07	440683	39106	401577	chr19	44833186	19	19	44833186	44833186	1	1	0.3245	286003	0.0942	19	44833186	*	rs3021439	R	chr19:44833186	19:45336443	19	45336443	A	G	0.32	-0.038	0.011	0.00035	96460	45336443	44833186	chr19	19	44833186	*	rs3021439	R
chr19:44834128:G:C	C	G	0.3243	0.0152	0.2418	0.3383	0.182	0.0103	7.587e-70	79.3	53.045	11	1.762e-07	440683	39106	401577	chr19	44834128	19	19	44834128	44834128	1	1	0.3243	285827	0.0965	19	44834128	*	rs2927480	S	chr19:44834128	19:45337385	19	45337385	C	G	0.32	-0.038	0.011	0.00035	96460	45337385	44834128	chr19	19	44834128	*	rs2927480	S
chr19:44835266:G:C	C	G	0.3239	0.0154	0.2401	0.339	0.1815	0.0103	2.151e-69	79.7	54.253	11	1.061e-07	440683	39106	401577	chr19	44835266	19	19	44835266	44835266	1	1	0.3239	285474	0.0989	19	44835266	*	rs73048288	S	chr19:44835266	19:45338523	19	45338523	C	G	0.32	-0.039	0.011	0.00023	96460	45338523	44835266	chr19	19	44835266	*	rs73048288	S
chr19:44837471:T:C	T	C	0.6454	0.0064	0.6344	0.7581	0.0847	0.0102	7.683e-17	42.6	19.148	11	0.05849	440683	39106	401577	chr19	44837471	19	19	44837471	44837471	1	1	0.3546	312532	0.1237	19	44837471	*	rs10409208	Y	chr19:44837471	19:45340728	19	45340728	T	C	0.63	-0.038	0.01	0.00023	96460	45340728	44837471	chr19	19	44837471	*	rs10409208	N
chr19:44837479:G:A	A	G	0.325	0.0149	0.2455	0.3392	0.1832	0.0103	9.359e-71	79.6	54.032	11	1.165e-07	440683	39106	401577	chr19	44837479	19	19	44837479	44837479	1	1	0.325	286444	0.0937	19	44837479	*	rs73048293	R	chr19:44837479	19:45340736	19	45340736	A	G	0.32	-0.039	0.011	0.00023	96460	45340736	44837479	chr19	19	44837479	*	rs73048293	R
chr19:44838647:G:A	A	G	0.3251	0.0149	0.2451	0.3392	0.183	0.0103	1.574e-70	80.1	55.242	11	6.999e-08	440683	39106	401577	chr19	44838647	19	19	44838647	44838647	1	1	0.3251	286532	0.0941	19	44838647	*	rs12459575	R	chr19:44838647	19:45341904	19	45341904	A	G	0.32	-0.039	0.011	0.00022	96460	45341904	44838647	chr19	19	44838647	*	rs12459575	R
chr19:44838750:G:C	C	G	0.3253	0.0146	0.2415	0.3389	0.1814	0.0103	5.177e-69	80.3	55.935	11	5.224e-08	440683	39106	401577	chr19	44838750	19	19	44838750	44838750	1	1	0.3253	286708	0.0974	19	44838750	*	rs74579864	V	chr19:44838750	19:45342007	19	45342007	C	G	0.32	-0.038	0.011	0.00035	96460	45342007	44838750	chr19	19	44838750	*	rs74579864	V
chr19:44838857:A:G	A	G	0.6657	0.0144	0.6541	0.7482	-0.1762	0.0103	5.839e-66	80.4	55.986	11	5.112e-08	440683	39106	401577	chr19	44838857	19	19	44838857	44838857	1	1	0.3343	294641	0.0941	19	44838857	*	rs4803761	R	chr19:44838857	19:45342114	19	45342114	A	G	0.67	0.037	0.011	0.0005	96460	45342114	44838857	chr19	19	44838857	*	rs4803761	R
chr19:44843511:G:A	A	G	0.378	0.0068	0.2534	0.3914	-0.0989	0.0101	8.449e-23	53.6	23.695	11	0.01408	440683	39106	401577	chr19	44843511	19	19	44843511	44843511	1	1	0.378	333156	0.138	19	44843511	*	rs1001611	D	chr19:44843511	19:45346768	19	45346768	A	G	0.39	0.04	0.01	5.8e-05	96460	45346768	44843511	chr19	19	44843511	*	rs1001611	N
chr19:44844654:C:A	A	C	0.4504	0.0193	0.3322	0.4714	0.1148	0.0098	1.184e-31	73.9	42.072	11	1.574e-05	440683	39106	401577	chr19	44844654	19	19	44844654	44844654	1	1	0.4504	396967	0.1392	19	44844654	*	rs4452060	M	chr19:44844654	19:45347911	19	45347911	A	C	0.44	-0.039	0.01	8.5e-05	96460	45347911	44844654	chr19	19	44844654	*	rs4452060	M
chr19:44844996:C:T	T	C	0.3766	0.0079	0.254	0.3913	-0.098	0.0101	1.903e-22	54	23.931	11	0.01303	440683	39106	401577	chr19	44844996	19	19	44844996	44844996	1	1	0.3766	331922	0.1373	19	44844996	*	rs10426423	Y	chr19:44844996	19:45348253	19	45348253	T	C	0.39	0.039	0.01	9.2e-05	96460	45348253	44844996	chr19	19	44844996	*	rs10426423	N
chr19:44846145:T:C	T	C	0.5493	0.0194	0.5279	0.6673	-0.1158	0.0098	3.219e-32	74.2	42.636	11	1.257e-05	440683	39106	401577	chr19	44846145	19	19	44846145	44846145	1	1	0.4507	397232	0.1394	19	44846145	*	rs3810143	Y	chr19:44846145	19:45349402	19	45349402	T	C	0.56	0.04	0.01	6.9e-05	96460	45349402	44846145	chr19	19	44846145	*	rs3810143	B
chr19:44848489:A:G	A	G	0.6204	0.0083	0.6034	0.7448	0.1017	0.0101	5.314e-24	52.8	23.292	11	0.01607	440683	39106	401577	chr19	44848489	19	19	44848489	44848489	1	1	0.3796	334567	0.1414	19	44848489	*	rs1871047	R	chr19:44848489	19:45351746	19	45351746	A	G	0.61	-0.041	0.01	4.9e-05	96460	45351746	44848489	chr19	19	44848489	*	rs1871047	R
chr19:44848680:T:C	T	C	0.6218	0.0071	0.6082	0.7448	0.1007	0.0101	2.088e-23	52.1	22.949	11	0.01797	440683	39106	401577	chr19	44848680	19	19	44848680	44848680	1	1	0.3782	333333	0.1366	19	44848680	*	rs1871046	Y	chr19:44848680	19:45351937	19	45351937	T	C	0.61	-0.04	0.01	5.3e-05	96460	45351937	44848680	chr19	19	44848680	*	rs1871046	Y
chr19:44849162:G:C	C	G	0.3781	0.0071	0.2558	0.3919	-0.1017	0.0101	7.879e-24	52.2	23.031	11	0.0175	440683	39106	401577	chr19	44849162	19	19	44849162	44849162	1	1	0.3781	333244	0.1361	19	44849162	*	rs7255063	S	chr19:44849162	19:45352419	19	45352419	C	G	0.39	0.039	0.01	8.9e-05	96460	45352419	44849162	chr19	19	44849162	*	rs7255063	S
chr19:44849230:A:T	A	T	0.5623	0.0182	0.5381	0.6795	-0.1254	0.0099	7.193e-37	75.5	44.973	11	4.906e-06	440683	39106	401577	chr19	44849230	19	19	44849230	44849230	1	1	0.4377	385774	0.1414	19	44849230	*	rs12974942	W	chr19:44849230	19:45352487	19	45352487	A	T	0.57	0.043	0.01	2.4e-05	96460	45352487	44849230	chr19	19	44849230	*	rs12974942	D
chr19:44849547:C:T	T	C	0.3784	0.0071	0.2552	0.3915	-0.102	0.0101	5.167e-24	52.4	23.109	11	0.01706	440683	39106	401577	chr19	44849547	19	19	44849547	44849547	1	1	0.3784	333509	0.1363	19	44849547	*	rs4802240	Y	chr19:44849547	19:45352804	19	45352804	T	C	0.39	0.039	0.01	8.1e-05	96460	45352804	44849547	chr19	19	44849547	*	rs4802240	B
chr19:44850004:C:G	C	G	0.6219	0.0071	0.6083	0.7447	0.1019	0.0101	6.129e-24	52.8	23.301	11	0.01602	440683	39106	401577	chr19	44850004	19	19	44850004	44850004	1	1	0.3781	333244	0.1364	19	44850004	*	rs1531516	S	chr19:44850004	19:45353261	19	45353261	C	G	0.61	-0.04	0.01	9.2e-05	96460	45353261	44850004	chr19	19	44850004	*	rs1531516	V

### Sheet: AD2_T2D_Male
Supplementary Table. Overlapped chromosome positions in build 38. AD2: pval threshold of 5e-8. T2D: pval threshold of 5e-4.
MARKER_ID	effect_allele_AD2	other_allele_AD2	EAF_AD2	FreqSE	MinFreq	MaxFreq	beta_AD2	standard_error_AD2	p_value_AD2	HetISq	HetChiSq	HetDf	HetPVal	N_total_meta	N_cases_meta	N_controls_meta	chr_hg38_x	position	chromosome_number_AD2	X.CHROM	BEGIN	END	perc_cases	perc_controls	MAF	MAC	freq_amplitude	seqnames_x	chromosome_position_x	strand_x	rsid_AD2	alleles_as_ambig_x	chr_pos	SNP	chromosome_number_T2D_Male	Pos	effect_allele_T2D_Male	other_allele_T2D_Male	EAF_T2D_Male	beta_T2D_Male	standard_error_T2D_Male	p_value_T2D_Male	Neff	old_hg19_POS	chromosome_position_y	chr_hg38_y	seqnames_y	pos2	strand_y	rsid_T2D_Male	alleles_as_ambig_y
chr6:32591414:A:G	A	G	0.8561	0.0313	0.7927	0.9353	0.0885	0.0144	8.983e-10	0	4.865	9	0.846	432677	37800	394877	chr6	32591414	6	6	32591414	32591414	0.966604	0.983316	0.1439	124524	0.1426	6	32591414	*	rs114335056	R	chr6:32591414	6:32559191	6	32559191	A	G	0.89	-0.093	0.019	1.2e-06	106347	32559191	32591414	chr6	6	32591414	*	rs114335056	R
chr6:32592854:C:T	T	C	0.1531	0.0276	0.0952	0.2073	-0.0833	0.0136	8.95e-10	0	7.202	11	0.7825	440683	39106	401577	chr6	32592854	6	6	32592854	32592854	1	1	0.1531	134937	0.1121	6	32592854	*	rs35118762	Y	chr6:32592854	6:32560631	6	32560631	T	C	0.18	0.083	0.011	3.7e-13	124056	32560631	32592854	chr6	6	32592854	*	rs35118762	B
chr6:32593557:C:G	C	G	0.8469	0.0276	0.7926	0.9047	0.083	0.0136	9.664e-10	0	7.439	11	0.7625	440683	39106	401577	chr6	32593557	6	6	32593557	32593557	1	1	0.1531	134937	0.1121	6	32593557	*	rs35265698	S	chr6:32593557	6:32561334	6	32561334	C	G	0.82	-0.082	0.011	7.4e-13	124056	32561334	32593557	chr6	6	32593557	*	rs35265698	S
chr6:32596904:A:C	A	C	0.6308	0.0265	0.5956	0.7331	0.0548	0.01	4.409e-08	42.3	19.063	11	0.05998	440683	39106	401577	chr6	32596904	6	6	32596904	32596904	1	1	0.3692	325400	0.1375	6	32596904	*	rs17191234	M	chr6:32596904	6:32564681	6	32564681	A	C	0.62	-0.045	0.0092	9.2e-07	124056	32564681	32596904	chr6	6	32596904	*	rs17191234	M
chr6:32596922:A:G	A	G	0.6312	0.0265	0.5989	0.7481	0.0549	0.01	4.223e-08	40.7	18.551	11	0.06964	440683	39106	401577	chr6	32596922	6	6	32596922	32596922	1	1	0.3688	325048	0.1492	6	32596922	*	rs28366337	R	chr6:32596922	6:32564699	6	32564699	A	G	0.62	-0.044	0.0093	2.8e-06	124056	32564699	32596922	chr6	6	32596922	*	rs28366337	R
chr6:32597227:A:G	A	G	0.6299	0.0235	0.5956	0.6747	0.0544	0.01	4.848e-08	44	19.641	11	0.05052	440683	39106	401577	chr6	32597227	6	6	32597227	32597227	1	1	0.3701	326194	0.0791	6	32597227	*	rs28366353	R	chr6:32597227	6:32565004	6	32565004	A	G	0.61	-0.042	0.0091	3.4e-06	124056	32565004	32597227	chr6	6	32597227	*	rs28366353	R
chr6:32598621:G:A	A	G	0.1519	0.0282	0.0887	0.2067	-0.0829	0.0136	1.2e-09	0	6.885	11	0.8083	440683	39106	401577	chr6	32598621	6	6	32598621	32598621	1	1	0.1519	133879	0.118	6	32598621	*	rs2760985	R	chr6:32598621	6:32566398	6	32566398	A	G	0.18	0.083	0.011	4.5e-13	124056	32566398	32598621	chr6	6	32598621	*	rs2760985	R
chr6:32600120:G:A	A	G	0.3583	0.0235	0.3211	0.3915	-0.0589	0.01	3.991e-09	46.4	20.541	11	0.03845	440683	39106	401577	chr6	32600120	6	6	32600120	32600120	1	1	0.3583	315793	0.0704	6	32600120	*	rs28752490	R	chr6:32600120	6:32567897	6	32567897	A	G	0.38	0.046	0.0091	5.9e-07	124056	32567897	32600120	chr6	6	32600120	*	rs28752490	R
chr6:32605638:A:G	A	G	0.8482	0.0285	0.7932	0.9117	0.0803	0.0136	3.391e-09	0	7.854	11	0.7263	440683	39106	401577	chr6	32605638	6	6	32605638	32605638	1	1	0.1518	133791	0.1185	6	32605638	*	rs601945	R	chr6:32605638	6:32573415	6	32573415	A	G	0.82	-0.083	0.011	1.5e-13	127886	32573415	32605638	chr6	6	32605638	*	rs601945	R
chr6:32606100:T:C	T	C	0.6406	0.0228	0.6086	0.6786	0.0587	0.01	4.544e-09	46.8	20.674	11	0.03691	440683	39106	401577	chr6	32606100	6	6	32606100	32606100	1	1	0.3594	316763	0.07	6	32606100	*	rs614348	Y	chr6:32606100	6:32573877	6	32573877	T	C	0.62	-0.045	0.0089	5.5e-07	127886	32573877	32606100	chr6	6	32606100	*	rs614348	N
chr6:32608141:A:T	A	T	0.6407	0.0227	0.6087	0.6785	0.0584	0.01	5.161e-09	47.4	20.909	11	0.03432	440683	39106	401577	chr6	32608141	6	6	32608141	32608141	1	1	0.3593	316675	0.0698	6	32608141	*	rs643889	W	chr6:32608141	6:32575918	6	32575918	A	T	0.62	-0.045	0.0089	5.2e-07	127886	32575918	32608141	chr6	6	32608141	*	rs643889	W
chr6:32608232:T:G	T	G	0.6407	0.0226	0.6094	0.6785	0.0583	0.01	5.474e-09	47.1	20.812	11	0.03538	440683	39106	401577	chr6	32608232	6	6	32608232	32608232	1	1	0.3593	316675	0.0691	6	32608232	*	rs482205	K	chr6:32608232	6:32576009	6	32576009	T	G	0.62	-0.045	0.0089	3.7e-07	127886	32576009	32608232	chr6	6	32608232	*	rs482205	K
chr6:32608242:T:C	T	C	0.6408	0.0226	0.6094	0.6786	0.0583	0.01	5.497e-09	46.8	20.693	11	0.03669	440683	39106	401577	chr6	32608242	6	6	32608242	32608242	1	1	0.3592	316587	0.0692	6	32608242	*	rs482162	Y	chr6:32608242	6:32576019	6	32576019	T	C	0.62	-0.045	0.0089	4.6e-07	127886	32576019	32608242	chr6	6	32608242	*	rs482162	Y
chr6:32608368:C:A	A	C	0.3528	0.0265	0.22	0.3871	-0.0577	0.0101	1.312e-08	37.9	17.723	11	0.08823	440683	39106	401577	chr6	32608368	6	6	32608368	32608368	1	1	0.3528	310946	0.1671	6	32608368	*	rs481139	M	chr6:32608368	6:32576145	6	32576145	A	C	0.34	0.05	0.0098	4.4e-07	124056	32576145	32608368	chr6	6	32608368	*	rs481139	M
chr6:32610196:T:G	T	G	0.8462	0.0274	0.7928	0.8986	0.0799	0.0134	2.676e-09	0	8.703	11	0.6493	440683	39106	401577	chr6	32610196	6	6	32610196	32610196	1	1	0.1538	135554	0.1058	6	32610196	*	rs532965	K	chr6:32610196	6:32577973	6	32577973	T	G	0.82	-0.083	0.011	1.6e-13	125777	32577973	32610196	chr6	6	32610196	*	rs532965	K
chr6:32612840:T:A	A	T	0.1524	0.0282	0.0933	0.2068	-0.0803	0.0135	2.993e-09	0	8.134	11	0.7012	440683	39106	401577	chr6	32612840	6	6	32612840	32612840	1	1	0.1524	134320	0.1135	6	32612840	*	rs3997872	W	chr6:32612840	6:32580617	6	32580617	A	T	0.18	0.083	0.011	2.4e-13	125777	32580617	32612840	chr6	6	32612840	*	rs3997872	W
chr6:32614412:A:C	A	C	0.8477	0.0282	0.7934	0.9068	0.0808	0.0136	2.547e-09	0	7.847	11	0.7269	440683	39106	401577	chr6	32614412	6	6	32614412	32614412	1	1	0.1523	134232	0.1134	6	32614412	*	rs3129751	M	chr6:32614412	6:32582189	6	32582189	A	C	0.82	-0.083	0.011	3e-13	125777	32582189	32614412	chr6	6	32614412	*	rs3129751	M
chr6:32615322:A:G	A	G	0.8477	0.0271	0.7934	0.8986	0.0863	0.0138	3.813e-10	0	4.519	9	0.8741	432677	37800	394877	chr6	32615322	6	6	32615322	32615322	0.966604	0.983316	0.1523	131793	0.1052	6	32615322	*	rs6605556	R	chr6:32615322	6:32583099	6	32583099	A	G	0.83	-0.086	0.012	1.3e-12	124612	32583099	32615322	chr6	6	32615322	*	rs6605556	R
chr6:32615580:A:T	A	T	0.8465	0.0274	0.7927	0.8986	0.0814	0.0135	1.634e-09	0	8.329	11	0.6835	440683	39106	401577	chr6	32615580	6	6	32615580	32615580	1	1	0.1535	135290	0.1059	6	32615580	*	rs6931277	W	chr6:32615580	6:32583357	6	32583357	A	T	0.82	-0.081	0.011	8.9e-13	125777	32583357	32615580	chr6	6	32615580	*	rs6931277	W
chr6:32619290:G:A	A	G	0.4725	0.0049	0.4166	0.4916	-0.0551	0.0097	1.464e-08	0	8.964	9	0.4406	432677	37800	394877	chr6	32619290	6	6	32619290	32619290	0.966604	0.983316	0.4725	408880	0.075	6	32619290	*	rs9271375	R	chr6:32619290	6:32587067	6	32587067	A	G	0.47	0.055	0.0087	3.9e-10	126004	32587067	32619290	chr6	6	32619290	*	rs9271375	N
chr6:32623811:A:G	A	G	0.8464	0.0274	0.7928	0.8984	0.0807	0.0135	2.403e-09	0	8.088	11	0.7054	440683	39106	401577	chr6	32623811	6	6	32623811	32623811	1	1	0.1536	135378	0.1056	6	32623811	*	rs9271608	R	chr6:32623811	6:32591588	6	32591588	A	G	0.82	-0.083	0.011	2.4e-13	125777	32591588	32623811	chr6	6	32623811	*	rs9271608	R
chr6:32632324:G:C	C	G	0.1537	0.0277	0.1021	0.2074	-0.0823	0.0136	1.473e-09	0	7.01	11	0.7982	440683	39106	401577	chr6	32632324	6	6	32632324	32632324	1	1	0.1537	135466	0.1053	6	32632324	*	rs3104375	S	chr6:32632324	6:32600101	6	32600101	C	G	0.18	0.081	0.011	1e-12	127886	32600101	32632324	chr6	6	32632324	*	rs3104375	V
chr6:32632894:C:T	T	C	0.0862	0.0179	0.0552	0.1388	-0.103	0.018	9.701e-09	0	3.189	9	0.9563	432677	37800	394877	chr6	32632894	6	6	32632894	32632894	0.966604	0.983316	0.0862	74593.5	0.0836	6	32632894	*	rs9272131	Y	chr6:32632894	6:32600671	6	32600671	T	C	0.094	0.093	0.016	6.8e-09	124283	32600671	32632894	chr6	6	32632894	*	rs9272131	Y
chr6:32636021:A:T	A	T	0.8347	0.0293	0.7755	0.8933	0.0731	0.0133	4.081e-08	0	5.499	9	0.7889	432677	37800	394877	chr6	32636021	6	6	32636021	32636021	0.966604	0.983316	0.1653	143043	0.1178	6	32636021	*	rs1391371	W	chr6:32636021	6:32603798	6	32603798	A	T	0.8	-0.071	0.011	1.1e-10	126004	32603798	32636021	chr6	6	32636021	*	rs1391371	N
chr6:32681210:C:T	T	C	0.0982	0.0167	0.0644	0.1493	-0.1026	0.0165	4.716e-10	31	15.931	11	0.1437	440683	39106	401577	chr6	32681210	6	6	32681210	32681210	1	1	0.0982	86550.1	0.0849	6	32681210	*	rs9275092	Y	chr6:32681210	6:32648987	6	32648987	T	C	0.11	0.098	0.014	1.4e-12	127886	32648987	32681210	chr6	6	32681210	*	rs9275092	H
chr6:32681311:C:G	C	G	0.9019	0.0167	0.8507	0.9356	0.1022	0.0165	5.723e-10	36.9	17.432	11	0.09573	440683	39106	401577	chr6	32681311	6	6	32681311	32681311	1	1	0.0981	86462	0.0849	6	32681311	*	rs9275095	V	chr6:32681311	6:32649088	6	32649088	C	G	0.89	-0.098	0.014	1.2e-12	127886	32649088	32681311	chr6	6	32681311	*	rs9275095	V
chr6:32681349:A:G	A	G	0.9018	0.0167	0.8508	0.9357	0.1031	0.0165	3.955e-10	31.7	16.097	11	0.1376	440683	39106	401577	chr6	32681349	6	6	32681349	32681349	1	1	0.0982	86550.1	0.0849	6	32681349	*	rs9275097	R	chr6:32681349	6:32649126	6	32649126	A	G	0.89	-0.098	0.014	1.4e-12	127886	32649126	32681349	chr6	6	32681349	*	rs9275097	R
chr6:32681384:C:T	T	C	0.0983	0.0168	0.0644	0.1492	-0.1023	0.0165	5.18e-10	36.4	17.297	11	0.09938	440683	39106	401577	chr6	32681384	6	6	32681384	32681384	1	1	0.0983	86638.3	0.0848	6	32681384	*	rs9275098	Y	chr6:32681384	6:32649161	6	32649161	T	C	0.11	0.098	0.014	1.4e-12	127886	32649161	32681384	chr6	6	32681384	*	rs9275098	Y
chr6:32684419:T:C	T	C	0.9084	0.0197	0.8535	0.9427	0.1069	0.0172	4.917e-10	24.2	14.514	11	0.2059	440683	39106	401577	chr6	32684419	6	6	32684419	32684419	1	1	0.0916	80733.1	0.0892	6	32684419	*	rs9275152	Y	chr6:32684419	6:32652196	6	32652196	T	C	0.9	-0.1	0.014	7e-13	127886	32652196	32684419	chr6	6	32684419	*	rs9275152	H
chr6:32685486:A:G	A	G	0.9016	0.0167	0.8508	0.9356	0.1017	0.0164	6.28e-10	38.3	17.822	11	0.08581	440683	39106	401577	chr6	32685486	6	6	32685486	32685486	1	1	0.0984	86726.4	0.0848	6	32685486	*	rs9275167	R	chr6:32685486	6:32653263	6	32653263	A	G	0.89	-0.096	0.014	2.1e-12	127886	32653263	32685486	chr6	6	32685486	*	rs9275167	V
chr6:32686937:T:C	T	C	0.9015	0.0168	0.8508	0.9356	0.1008	0.0164	8.704e-10	38.3	17.839	11	0.0854	440683	39106	401577	chr6	32686937	6	6	32686937	32686937	1	1	0.0985	86814.6	0.0848	6	32686937	*	rs9275184	Y	chr6:32686937	6:32654714	6	32654714	T	C	0.89	-0.098	0.014	9.7e-13	127886	32654714	32686937	chr6	6	32686937	*	rs9275184	Y
chr6:32689170:G:A	A	G	0.0983	0.0168	0.0644	0.1492	-0.1015	0.0164	6.698e-10	38.3	17.814	11	0.08599	440683	39106	401577	chr6	32689170	6	6	32689170	32689170	1	1	0.0983	86638.3	0.0848	6	32689170	*	rs9275203	R	chr6:32689170	6:32656947	6	32656947	A	G	0.11	0.095	0.014	3.4e-12	127886	32656947	32689170	chr6	6	32689170	*	rs9275203	R
chr6:32689933:A:G	A	G	0.9017	0.0167	0.8508	0.9356	0.1016	0.0165	6.514e-10	37.2	17.528	11	0.09319	440683	39106	401577	chr6	32689933	6	6	32689933	32689933	1	1	0.0983	86638.3	0.0848	6	32689933	*	rs9275207	R	chr6:32689933	6:32657710	6	32657710	A	G	0.89	-0.095	0.014	3.8e-12	127886	32657710	32689933	chr6	6	32689933	*	rs9275207	R
chr6:32690558:T:C	T	C	0.9017	0.0167	0.8508	0.9356	0.1017	0.0164	6.194e-10	38.5	17.898	11	0.08398	440683	39106	401577	chr6	32690558	6	6	32690558	32690558	1	1	0.0983	86638.3	0.0848	6	32690558	*	rs9275213	Y	chr6:32690558	6:32658335	6	32658335	T	C	0.89	-0.095	0.014	3.8e-12	127886	32658335	32690558	chr6	6	32690558	*	rs9275213	Y
chr6:32691322:T:C	T	C	0.9017	0.0167	0.8508	0.9356	0.1016	0.0164	6.579e-10	38.2	17.791	11	0.08656	440683	39106	401577	chr6	32691322	6	6	32691322	32691322	1	1	0.0983	86638.3	0.0848	6	32691322	*	rs9275221	Y	chr6:32691322	6:32659099	6	32659099	T	C	0.89	-0.095	0.014	4.7e-12	127886	32659099	32691322	chr6	6	32691322	*	rs9275221	Y
chr6:32692062:G:A	A	G	0.0983	0.0167	0.0644	0.1492	-0.1013	0.0164	7.295e-10	38.1	17.76	11	0.08732	440683	39106	401577	chr6	32692062	6	6	32692062	32692062	1	1	0.0983	86638.3	0.0848	6	32692062	*	rs9275223	R	chr6:32692062	6:32659839	6	32659839	A	G	0.11	0.094	0.014	5.5e-12	127886	32659839	32692062	chr6	6	32692062	*	rs9275223	R
chr6:32694830:G:A	A	G	0.0983	0.0167	0.0644	0.1492	-0.1015	0.0164	6.675e-10	38.4	17.865	11	0.08476	440683	39106	401577	chr6	32694830	6	6	32694830	32694830	1	1	0.0983	86638.3	0.0848	6	32694830	*	rs9275275	R	chr6:32694830	6:32662607	6	32662607	A	G	0.11	0.095	0.014	6e-12	127886	32662607	32694830	chr6	6	32694830	*	rs9275275	R
chr6:32695531:T:C	T	C	0.9017	0.0167	0.851	0.9356	0.1014	0.0164	7.115e-10	38.5	17.875	11	0.08452	440683	39106	401577	chr6	32695531	6	6	32695531	32695531	1	1	0.0983	86638.3	0.0846	6	32695531	*	rs9275293	Y	chr6:32695531	6:32663308	6	32663308	T	C	0.89	-0.095	0.014	6e-12	127886	32663308	32695531	chr6	6	32695531	*	rs9275293	Y
chr6:32695654:T:C	T	C	0.9017	0.0167	0.8508	0.9356	0.1016	0.0164	6.621e-10	38.5	17.877	11	0.08447	440683	39106	401577	chr6	32695654	6	6	32695654	32695654	1	1	0.0983	86638.3	0.0848	6	32695654	*	rs9275296	Y	chr6:32695654	6:32663431	6	32663431	T	C	0.89	-0.095	0.014	5.7e-12	127886	32663431	32695654	chr6	6	32695654	*	rs9275296	Y
chr6:32696349:A:G	A	G	0.9017	0.0167	0.8508	0.9356	0.1014	0.0164	7.055e-10	38.4	17.871	11	0.08463	440683	39106	401577	chr6	32696349	6	6	32696349	32696349	1	1	0.0983	86638.3	0.0848	6	32696349	*	rs9275300	R	chr6:32696349	6:32664126	6	32664126	A	G	0.89	-0.095	0.014	4.4e-12	127886	32664126	32696349	chr6	6	32696349	*	rs9275300	R
chr6:32697213:A:T	A	T	0.9017	0.0167	0.8508	0.9356	0.1014	0.0164	6.999e-10	38.7	17.941	11	0.08296	440683	39106	401577	chr6	32697213	6	6	32697213	32697213	1	1	0.0983	86638.3	0.0848	6	32697213	*	rs9275307	W	chr6:32697213	6:32664990	6	32664990	A	T	0.89	-0.095	0.014	4.4e-12	127886	32664990	32697213	chr6	6	32697213	*	rs9275307	W
chr6:32697478:T:A	A	T	0.0983	0.0167	0.0644	0.1492	-0.1016	0.0164	6.571e-10	38.6	17.929	11	0.08324	440683	39106	401577	chr6	32697478	6	6	32697478	32697478	1	1	0.0983	86638.3	0.0848	6	32697478	*	rs9275308	W	chr6:32697478	6:32665255	6	32665255	A	T	0.11	0.095	0.014	5.2e-12	127886	32665255	32697478	chr6	6	32697478	*	rs9275308	W
chr6:32697542:T:G	T	G	0.9017	0.0167	0.8508	0.9356	0.1013	0.0164	7.116e-10	38.6	17.922	11	0.08341	440683	39106	401577	chr6	32697542	6	6	32697542	32697542	1	1	0.0983	86638.3	0.0848	6	32697542	*	rs9275310	B	chr6:32697542	6:32665319	6	32665319	T	G	0.89	-0.098	0.015	5e-11	103738	32665319	32697542	chr6	6	32697542	*	rs9275310	B
chr6:32697863:G:T	T	G	0.0983	0.0167	0.0644	0.1492	-0.1014	0.0164	7.029e-10	38.7	17.957	11	0.08259	440683	39106	401577	chr6	32697863	6	6	32697863	32697863	1	1	0.0983	86638.3	0.0848	6	32697863	*	rs9275311	K	chr6:32697863	6:32665640	6	32665640	T	G	0.11	0.095	0.014	4.7e-12	127886	32665640	32697863	chr6	6	32697863	*	rs9275311	K
chr6:32697982:G:T	T	G	0.0983	0.0167	0.0644	0.1492	-0.1014	0.0164	6.966e-10	38.7	17.936	11	0.08307	440683	39106	401577	chr6	32697982	6	6	32697982	32697982	1	1	0.0983	86638.3	0.0848	6	32697982	*	rs9275313	K	chr6:32697982	6:32665759	6	32665759	T	G	0.11	0.096	0.014	3.1e-12	127886	32665759	32697982	chr6	6	32697982	*	rs9275313	K
chr6:32698858:C:T	T	C	0.0982	0.0167	0.0644	0.1492	-0.1012	0.0165	7.772e-10	39.5	18.18	11	0.0775	440683	39106	401577	chr6	32698858	6	6	32698858	32698858	1	1	0.0982	86550.1	0.0848	6	32698858	*	rs9275324	Y	chr6:32698858	6:32666635	6	32666635	T	C	0.11	0.095	0.014	5.2e-12	127886	32666635	32698858	chr6	6	32698858	*	rs9275324	H
chr6:32698874:G:T	T	G	0.0982	0.0167	0.0644	0.1492	-0.1014	0.0165	7.099e-10	36.7	17.372	11	0.09735	440683	39106	401577	chr6	32698874	6	6	32698874	32698874	1	1	0.0982	86550.1	0.0848	6	32698874	*	rs9275325	K	chr6:32698874	6:32666651	6	32666651	T	G	0.11	0.095	0.014	5.5e-12	127886	32666651	32698874	chr6	6	32698874	*	rs9275325	K
chr6:32698883:C:T	T	C	0.0982	0.0167	0.0644	0.1492	-0.1012	0.0164	7.63e-10	37.6	17.634	11	0.09047	440683	39106	401577	chr6	32698883	6	6	32698883	32698883	1	1	0.0982	86550.1	0.0848	6	32698883	*	rs9275326	Y	chr6:32698883	6:32666660	6	32666660	T	C	0.11	0.095	0.014	5.5e-12	127886	32666660	32698883	chr6	6	32698883	*	rs9275326	Y
chr6:32699330:T:C	T	C	0.9017	0.0167	0.8508	0.9356	0.1008	0.0164	8.483e-10	38	17.742	11	0.08775	440683	39106	401577	chr6	32699330	6	6	32699330	32699330	1	1	0.0983	86638.3	0.0848	6	32699330	*	rs9275334	Y	chr6:32699330	6:32667107	6	32667107	T	C	0.89	-0.095	0.014	5.5e-12	127886	32667107	32699330	chr6	6	32699330	*	rs9275334	Y
chr6:32700073:C:G	C	G	0.9025	0.0173	0.8508	0.9436	0.1047	0.0166	2.754e-10	6.7	11.795	11	0.3792	440683	39106	401577	chr6	32700073	6	6	32700073	32700073	1	1	0.0975	85933.2	0.0928	6	32700073	*	rs9275356	S	chr6:32700073	6:32667850	6	32667850	C	G	0.9	-0.1	0.015	2.5e-11	127353	32667850	32700073	chr6	6	32700073	*	rs9275356	S
chr6:32700634:G:A	A	G	0.1077	0.0163	0.0808	0.1585	-0.0859	0.0157	4.66e-08	45.1	20.038	11	0.04483	440683	39106	401577	chr6	32700634	6	6	32700634	32700634	1	1	0.1077	94923.1	0.0777	6	32700634	*	rs9275373	R	chr6:32700634	6:32668411	6	32668411	A	G	0.12	0.089	0.013	1.7e-11	127886	32668411	32700634	chr6	6	32700634	*	rs9275373	R
chr6:32701054:T:C	T	C	0.8968	0.0157	0.8481	0.9248	0.0926	0.0161	8.418e-09	13.4	12.696	11	0.3137	440683	39106	401577	chr6	32701054	6	6	32701054	32701054	1	1	0.1032	90957	0.0767	6	32701054	*	rs9275382	Y	chr6:32701054	6:32668831	6	32668831	T	C	0.89	-0.09	0.014	4.4e-11	127886	32668831	32701054	chr6	6	32701054	*	rs9275382	Y
chr6:32701069:G:T	T	G	0.1033	0.0157	0.0752	0.1519	-0.0923	0.0161	9.19e-09	17.2	13.293	11	0.2746	440683	39106	401577	chr6	32701069	6	6	32701069	32701069	1	1	0.1033	91045.1	0.0767	6	32701069	*	rs9275383	K	chr6:32701069	6:32668846	6	32668846	T	G	0.11	0.089	0.013	3.3e-11	127886	32668846	32701069	chr6	6	32701069	*	rs9275383	D
chr6:32701236:T:C	T	C	0.9017	0.0167	0.8508	0.9355	0.1011	0.0164	7.617e-10	37.5	17.592	11	0.09154	440683	39106	401577	chr6	32701236	6	6	32701236	32701236	1	1	0.0983	86638.3	0.0847	6	32701236	*	rs9275387	Y	chr6:32701236	6:32669013	6	32669013	T	C	0.89	-0.095	0.014	3.4e-12	127886	32669013	32701236	chr6	6	32701236	*	rs9275387	Y
chr6:32701677:A:C	A	C	0.9017	0.0167	0.8508	0.9355	0.1014	0.0164	6.94e-10	36.8	17.416	11	0.09615	440683	39106	401577	chr6	32701677	6	6	32701677	32701677	1	1	0.0983	86638.3	0.0847	6	32701677	*	rs9275394	M	chr6:32701677	6:32669454	6	32669454	A	C	0.89	-0.095	0.014	4.9e-12	127886	32669454	32701677	chr6	6	32701677	*	rs9275394	M
chr6:32701706:A:G	A	G	0.9017	0.0167	0.8508	0.9355	0.1012	0.0164	7.271e-10	37.9	17.706	11	0.08866	440683	39106	401577	chr6	32701706	6	6	32701706	32701706	1	1	0.0983	86638.3	0.0847	6	32701706	*	rs9275395	R	chr6:32701706	6:32669483	6	32669483	A	G	0.89	-0.095	0.014	4.7e-12	127886	32669483	32701706	chr6	6	32701706	*	rs9275395	D
chr6:32701984:C:G	C	G	0.9017	0.0167	0.8508	0.9355	0.1011	0.0164	7.578e-10	37.7	17.654	11	0.08995	440683	39106	401577	chr6	32701984	6	6	32701984	32701984	1	1	0.0983	86638.3	0.0847	6	32701984	*	rs9275400	S	chr6:32701984	6:32669761	6	32669761	C	G	0.89	-0.095	0.014	3.4e-12	127886	32669761	32701984	chr6	6	32701984	*	rs9275400	V
chr6:32702771:G:A	A	G	0.0984	0.0167	0.0646	0.1493	-0.1011	0.0164	7.633e-10	38.9	18.004	11	0.08149	440683	39106	401577	chr6	32702771	6	6	32702771	32702771	1	1	0.0984	86726.4	0.0847	6	32702771	*	rs9275422	R	chr6:32702771	6:32670548	6	32670548	A	G	0.11	0.095	0.014	3.3e-12	127886	32670548	32702771	chr6	6	32702771	*	rs9275422	D
chr6:32703135:T:C	T	C	0.9017	0.0167	0.8508	0.9355	0.1013	0.0164	7.056e-10	38.7	17.931	11	0.0832	440683	39106	401577	chr6	32703135	6	6	32703135	32703135	1	1	0.0983	86638.3	0.0847	6	32703135	*	rs9275426	Y	chr6:32703135	6:32670912	6	32670912	T	C	0.89	-0.095	0.014	4.9e-12	127886	32670912	32703135	chr6	6	32703135	*	rs9275426	Y
chr6:32703280:G:A	A	G	0.0983	0.0167	0.0645	0.1492	-0.1014	0.0164	6.716e-10	38.8	17.986	11	0.08189	440683	39106	401577	chr6	32703280	6	6	32703280	32703280	1	1	0.0983	86638.3	0.0847	6	32703280	*	rs9275429	R	chr6:32703280	6:32671057	6	32671057	A	G	0.11	0.095	0.014	4.9e-12	127886	32671057	32703280	chr6	6	32703280	*	rs9275429	R
chr6:32703309:C:T	T	C	0.0984	0.0167	0.0646	0.1492	-0.1016	0.0164	6.193e-10	38.4	17.871	11	0.08461	440683	39106	401577	chr6	32703309	6	6	32703309	32703309	1	1	0.0984	86726.4	0.0846	6	32703309	*	rs9275430	Y	chr6:32703309	6:32671086	6	32671086	T	C	0.11	0.096	0.014	4e-12	127886	32671086	32703309	chr6	6	32703309	*	rs9275430	H
chr6:32703470:C:T	T	C	0.0983	0.0167	0.0646	0.1492	-0.1012	0.0164	7.32e-10	38.5	17.882	11	0.08436	440683	39106	401577	chr6	32703470	6	6	32703470	32703470	1	1	0.0983	86638.3	0.0846	6	32703470	*	rs9275434	Y	chr6:32703470	6:32671247	6	32671247	T	C	0.11	0.095	0.014	4.7e-12	127886	32671247	32703470	chr6	6	32703470	*	rs9275434	Y
chr6:32703555:G:C	C	G	0.0983	0.0167	0.0645	0.1492	-0.1012	0.0164	7.362e-10	38.5	17.9	11	0.08392	440683	39106	401577	chr6	32703555	6	6	32703555	32703555	1	1	0.0983	86638.3	0.0847	6	32703555	*	rs9275435	S	chr6:32703555	6:32671332	6	32671332	C	G	0.11	0.096	0.014	4.4e-12	127886	32671332	32703555	chr6	6	32703555	*	rs9275435	S
chr6:32703635:C:T	T	C	0.0983	0.0167	0.0645	0.1492	-0.1012	0.0164	7.397e-10	38.6	17.907	11	0.08376	440683	39106	401577	chr6	32703635	6	6	32703635	32703635	1	1	0.0983	86638.3	0.0847	6	32703635	*	rs9275437	Y	chr6:32703635	6:32671412	6	32671412	T	C	0.11	0.095	0.014	4.9e-12	127886	32671412	32703635	chr6	6	32703635	*	rs9275437	Y
chr6:32704847:T:C	T	C	0.9017	0.0167	0.8508	0.9354	0.1013	0.0164	7.17e-10	39.2	18.077	11	0.0798	440683	39106	401577	chr6	32704847	6	6	32704847	32704847	1	1	0.0983	86638.3	0.0846	6	32704847	*	rs9275476	Y	chr6:32704847	6:32672624	6	32672624	T	C	0.89	-0.096	0.014	4e-12	127886	32672624	32704847	chr6	6	32704847	*	rs9275476	Y
chr6:32704864:A:C	A	C	0.902	0.0167	0.8508	0.9355	0.1011	0.0165	8.306e-10	39	18.046	11	0.08051	440683	39106	401577	chr6	32704864	6	6	32704864	32704864	1	1	0.098	86373.9	0.0847	6	32704864	*	rs9275477	M	chr6:32704864	6:32672641	6	32672641	A	C	0.89	-0.097	0.014	2.7e-12	127886	32672641	32704864	chr6	6	32704864	*	rs9275477	M
chr6:32705608:C:G	C	G	0.9017	0.0167	0.8508	0.9354	0.101	0.0164	7.935e-10	37.7	17.667	11	0.08963	440683	39106	401577	chr6	32705608	6	6	32705608	32705608	1	1	0.0983	86638.3	0.0846	6	32705608	*	rs9275490	S	chr6:32705608	6:32673385	6	32673385	C	G	0.89	-0.096	0.014	4.2e-12	127886	32673385	32705608	chr6	6	32705608	*	rs9275490	B
chr6:32705797:A:T	A	T	0.9017	0.0167	0.8508	0.9354	0.101	0.0164	7.858e-10	38.5	17.89	11	0.08417	440683	39106	401577	chr6	32705797	6	6	32705797	32705797	1	1	0.0983	86638.3	0.0846	6	32705797	*	rs9275495	W	chr6:32705797	6:32673574	6	32673574	A	T	0.89	-0.096	0.014	4e-12	127886	32673574	32705797	chr6	6	32705797	*	rs9275495	W
chr6:32707746:G:C	C	G	0.0984	0.0167	0.0645	0.1491	-0.1009	0.0164	8.041e-10	38.2	17.8	11	0.08634	440683	39106	401577	chr6	32707746	6	6	32707746	32707746	1	1	0.0984	86726.4	0.0846	6	32707746	*	rs9275530	S	chr6:32707746	6:32675523	6	32675523	C	G	0.11	0.095	0.014	3.4e-12	127886	32675523	32707746	chr6	6	32707746	*	rs9275530	V
chr6:32707857:C:G	C	G	0.9016	0.0167	0.8509	0.9354	0.1008	0.0164	7.93e-10	38.3	17.819	11	0.08587	440683	39106	401577	chr6	32707857	6	6	32707857	32707857	1	1	0.0984	86726.4	0.0845	6	32707857	*	rs9275532	S	chr6:32707857	6:32675634	6	32675634	C	G	0.89	-0.095	0.014	4e-12	127886	32675634	32707857	chr6	6	32707857	*	rs9275532	V
chr6:32708382:C:G	C	G	0.9017	0.0167	0.8509	0.9355	0.1009	0.0164	8.233e-10	38.2	17.787	11	0.08665	440683	39106	401577	chr6	32708382	6	6	32708382	32708382	1	1	0.0983	86638.3	0.0846	6	32708382	*	rs9275541	S	chr6:32708382	6:32676159	6	32676159	C	G	0.89	-0.095	0.014	3.4e-12	127886	32676159	32708382	chr6	6	32708382	*	rs9275541	S
chr6:32710714:T:C	T	C	0.9018	0.0166	0.8512	0.9354	0.1017	0.0164	5.951e-10	39.6	18.227	11	0.07647	440683	39106	401577	chr6	32710714	6	6	32710714	32710714	1	1	0.0982	86550.1	0.0842	6	32710714	*	rs4273728	Y	chr6:32710714	6:32678491	6	32678491	T	C	0.89	-0.095	0.014	4.2e-12	127886	32678491	32710714	chr6	6	32710714	*	rs4273728	Y
chr6:32712522:G:A	A	G	0.0983	0.0167	0.0645	0.1491	-0.1011	0.0164	7.585e-10	39.7	18.229	11	0.07641	440683	39106	401577	chr6	32712522	6	6	32712522	32712522	1	1	0.0983	86638.3	0.0846	6	32712522	*	rs9275583	R	chr6:32712522	6:32680299	6	32680299	A	G	0.11	0.095	0.014	4.9e-12	127886	32680299	32712522	chr6	6	32712522	*	rs9275583	D
chr6:32712843:G:T	T	G	0.0982	0.0167	0.0645	0.149	-0.1013	0.0164	6.935e-10	39.7	18.231	11	0.07638	440683	39106	401577	chr6	32712843	6	6	32712843	32712843	1	1	0.0982	86550.1	0.0845	6	32712843	*	rs9275592	K	chr6:32712843	6:32680620	6	32680620	T	G	0.11	0.096	0.014	4e-12	127886	32680620	32712843	chr6	6	32712843	*	rs9275592	D
chr6:32713706:T:C	T	C	0.9021	0.0165	0.8519	0.9355	0.1019	0.0164	5.625e-10	39	18.035	11	0.08077	440683	39106	401577	chr6	32713706	6	6	32713706	32713706	1	1	0.0979	86285.7	0.0836	6	32713706	*	rs7454108	Y	chr6:32713706	6:32681483	6	32681483	T	C	0.89	-0.093	0.014	1e-11	127886	32681483	32713706	chr6	6	32713706	*	rs7454108	Y
chr6:32713753:T:C	T	C	0.9021	0.0165	0.8519	0.9355	0.1019	0.0164	5.653e-10	39.1	18.054	11	0.08034	440683	39106	401577	chr6	32713753	6	6	32713753	32713753	1	1	0.0979	86285.7	0.0836	6	32713753	*	rs3957146	Y	chr6:32713753	6:32681530	6	32681530	T	C	0.89	-0.093	0.014	1.4e-11	127886	32681530	32713753	chr6	6	32713753	*	rs3957146	Y
chr6:32714242:A:C	A	C	0.9011	0.0166	0.8505	0.9341	0.1006	0.0164	7.982e-10	37.3	17.535	11	0.09302	440683	39106	401577	chr6	32714242	6	6	32714242	32714242	1	1	0.0989	87167.1	0.0836	6	32714242	*	rs3998159	M	chr6:32714242	6:32682019	6	32682019	A	C	0.89	-0.089	0.014	7e-11	127886	32682019	32714242	chr6	6	32714242	*	rs3998159	V
chr6:32714360:A:G	A	G	0.9006	0.0165	0.8502	0.9295	0.1028	0.0163	2.96e-10	35.1	16.937	11	0.1097	440683	39106	401577	chr6	32714360	6	6	32714360	32714360	1	1	0.0994	87607.8	0.0793	6	32714360	*	rs3957148	V	chr6:32714360	6:32682137	6	32682137	A	G	0.89	-0.092	0.014	1.7e-11	127886	32682137	32714360	chr6	6	32714360	*	rs3957148	V
chr6:32714652:C:T	T	C	0.0927	0.0178	0.0587	0.1445	-0.1139	0.0169	1.686e-11	24.4	14.558	11	0.2036	440683	39106	401577	chr6	32714652	6	6	32714652	32714652	1	1	0.0927	81702.6	0.0858	6	32714652	*	rs9275599	Y	chr6:32714652	6:32682429	6	32682429	T	C	0.1	0.097	0.014	7.7e-12	127886	32682429	32714652	chr6	6	32714652	*	rs9275599	Y
chr17:63468418:C:T	T	C	0.6139	0.0105	0.5436	0.643	0.0651	0.0099	5.543e-11	0	6.346	11	0.8493	440683	39106	401577	chr17	63468418	17	17	63468418	63468418	1	1	0.3861	340295	0.0994	17	63468418	*	rs6504163	Y	chr17:63468418	17:61545779	17	61545779	T	C	0.62	-0.032	0.0089	0.00037	127961	61545779	63468418	chr17	17	63468418	*	rs6504163	B
chr17:63470201:G:A	A	G	0.6087	0.0121	0.5358	0.6444	0.0654	0.0099	3.657e-11	0	7.451	11	0.7615	440683	39106	401577	chr17	63470201	17	17	63470201	63470201	1	1	0.3913	344879	0.1086	17	63470201	*	rs8077276	R	chr17:63470201	17:61547562	17	61547562	A	G	0.61	-0.035	0.0088	7e-05	127961	61547562	63470201	chr17	17	63470201	*	rs8077276	R
chr17:63471115:G:A	A	G	0.6024	0.0128	0.5289	0.6368	0.0649	0.0098	4.37e-11	0	8.629	11	0.6561	440683	39106	401577	chr17	63471115	17	17	63471115	63471115	1	1	0.3976	350431	0.1079	17	63471115	*	rs4968782	R	chr17:63471115	17:61548476	17	61548476	A	G	0.61	-0.036	0.0088	4.1e-05	127961	61548476	63471115	chr17	17	63471115	*	rs4968782	D
chr17:63471557:C:T	T	C	0.613	0.0119	0.5381	0.6413	0.0658	0.0098	1.923e-11	0	7.299	11	0.7744	440683	39106	401577	chr17	63471557	17	17	63471557	63471557	1	1	0.387	341089	0.1032	17	63471557	*	rs4277405	Y	chr17:63471557	17:61548918	17	61548918	T	C	0.61	-0.037	0.0088	2.1e-05	127961	61548918	63471557	chr17	17	63471557	*	rs4277405	N
chr17:63471587:C:A	A	C	0.6072	0.0114	0.5327	0.6372	0.0652	0.0098	2.854e-11	0	8.476	11	0.6702	440683	39106	401577	chr17	63471587	17	17	63471587	63471587	1	1	0.3928	346201	0.1045	17	63471587	*	rs4459609	M	chr17:63471587	17:61548948	17	61548948	A	C	0.61	-0.036	0.0088	3.7e-05	127961	61548948	63471587	chr17	17	63471587	*	rs4459609	M
chr17:63473368:C:A	A	C	0.6015	0.0126	0.5267	0.6362	0.0656	0.0098	2.679e-11	0	8.174	11	0.6977	440683	39106	401577	chr17	63473368	17	17	63473368	63473368	1	1	0.3985	351224	0.1095	17	63473368	*	rs4968783	M	chr17:63473368	17:61550729	17	61550729	A	C	0.61	-0.036	0.0088	5e-05	127961	61550729	63473368	chr17	17	63473368	*	rs4968783	H
chr17:63476833:T:A	A	T	0.6099	0.0107	0.5247	0.6381	0.0665	0.0099	1.65e-11	0	8.469	11	0.6708	440683	39106	401577	chr17	63476833	17	17	63476833	63476833	1	1	0.3901	343821	0.1134	17	63476833	*	rs4291	W	chr17:63476833	17:61554194	17	61554194	A	T	0.61	-0.033	0.0088	0.0002	127961	61554194	63476833	chr17	17	63476833	*	rs4291	H
chr17:63476980:C:T	T	C	0.6123	0.0103	0.5292	0.6382	0.0675	0.0099	9.224e-12	0	8.065	11	0.7075	440683	39106	401577	chr17	63476980	17	17	63476980	63476980	1	1	0.3877	341706	0.109	17	63476980	*	rs4292	Y	chr17:63476980	17:61554341	17	61554341	T	C	0.61	-0.033	0.0088	0.00022	127961	61554341	63476980	chr17	17	63476980	*	rs4292	N
chr17:63478937:C:G	C	G	0.3915	0.0117	0.3619	0.4778	-0.0652	0.0099	4.392e-11	0	8.495	11	0.6684	440683	39106	401577	chr17	63478937	17	17	63478937	63478937	1	1	0.3915	345055	0.1159	17	63478937	*	rs4295	S	chr17:63478937	17:61556298	17	61556298	C	G	0.39	0.032	0.0088	0.00033	127961	61556298	63478937	chr17	17	63478937	*	rs4295	S
chr17:63483402:T:C	T	C	0.4884	0.0235	0.4484	0.588	-0.0636	0.0095	2.443e-11	0	8.273	11	0.6887	440683	39106	401577	chr17	63483402	17	17	63483402	63483402	1	1	0.4884	430459	0.1396	17	63483402	*	rs4311	Y	chr17:63483402	17:61560763	17	61560763	T	C	0.47	0.04	0.0086	3.5e-06	127961	61560763	63483402	chr17	17	63483402	*	rs4311	Y
chr17:63484948:C:T	T	C	0.4497	0.0259	0.3514	0.4995	0.0596	0.0096	5.272e-10	0	10.379	11	0.4967	440683	39106	401577	chr17	63484948	17	17	63484948	63484948	1	1	0.4497	396350	0.1481	17	63484948	*	rs4316	Y	chr17:63484948	17:61562309	17	61562309	T	C	0.47	-0.039	0.0085	4.7e-06	127961	61562309	63484948	chr17	17	63484948	*	rs4316	B
chr17:63485413:T:C	T	C	0.5512	0.0264	0.5026	0.6477	-0.0603	0.0096	3.476e-10	0	10.147	11	0.5172	440683	39106	401577	chr17	63485413	17	17	63485413	63485413	1	1	0.4488	395557	0.1451	17	63485413	*	rs4321	B	chr17:63485413	17:61562774	17	61562774	T	C	0.53	0.039	0.0085	4.5e-06	127961	61562774	63485413	chr17	17	63485413	*	rs4321	N
chr17:63485593:C:T	T	C	0.4486	0.0261	0.352	0.4977	0.0594	0.0096	6.635e-10	0	10.301	11	0.5036	440683	39106	401577	chr17	63485593	17	17	63485593	63485593	1	1	0.4486	395381	0.1457	17	63485593	*	rs4323	Y	chr17:63485593	17:61562954	17	61562954	T	C	0.47	-0.041	0.0085	1.8e-06	127961	61562954	63485593	chr17	17	63485593	*	rs4323	H
chr17:63485810:A:G	A	G	0.5511	0.0266	0.5026	0.6488	-0.0598	0.0096	4.759e-10	0	10.227	11	0.5101	440683	39106	401577	chr17	63485810	17	17	63485810	63485810	1	1	0.4489	395645	0.1462	17	63485810	*	rs4324	D	chr17:63485810	17:61563171	17	61563171	A	G	0.53	0.039	0.0085	4.7e-06	127961	61563171	63485810	chr17	17	63485810	*	rs4324	D
chr17:63485839:C:A	A	C	0.4476	0.0271	0.3471	0.4971	0.0595	0.0096	5.461e-10	0	9.541	11	0.5721	440683	39106	401577	chr17	63485839	17	17	63485839	63485839	1	1	0.4476	394499	0.15	17	63485839	*	rs4325	M	chr17:63485839	17:61563200	17	61563200	A	C	0.47	-0.04	0.0085	3.6e-06	127961	61563200	63485839	chr17	17	63485839	*	rs4325	N
chr17:63485881:G:A	A	G	0.4504	0.0258	0.3526	0.4983	0.0597	0.0096	4.96e-10	0	10.009	11	0.5296	440683	39106	401577	chr17	63485881	17	17	63485881	63485881	1	1	0.4504	396967	0.1457	17	63485881	*	rs4326	R	chr17:63485881	17:61563242	17	61563242	A	G	0.47	-0.04	0.0085	3.4e-06	127961	61563242	63485881	chr17	17	63485881	*	rs4326	D
chr17:63485912:C:G	C	G	0.5497	0.0258	0.5017	0.6475	-0.0596	0.0096	5.454e-10	0	10.042	11	0.5267	440683	39106	401577	chr17	63485912	17	17	63485912	63485912	1	1	0.4503	396879	0.1458	17	63485912	*	rs4327	S	chr17:63485912	17:61563273	17	61563273	C	G	0.53	0.04	0.0085	3.6e-06	127961	61563273	63485912	chr17	17	63485912	*	rs4327	N
chr17:63486097:A:G	A	G	0.5464	0.0249	0.4992	0.6232	-0.0591	0.0095	5.64e-10	0	9.897	11	0.5397	440683	39106	401577	chr17	63486097	17	17	63486097	63486097	1	1	0.4536	399788	0.124	17	63486097	*	rs4329	V	chr17:63486097	17:61563458	17	61563458	A	G	0.53	0.039	0.0085	3.8e-06	127961	61563458	63486097	chr17	17	63486097	*	rs4329	V
chr17:63486300:C:A	A	C	0.5416	0.0234	0.4955	0.5875	-0.0596	0.0096	5.669e-10	0	9.765	11	0.5516	440683	39106	401577	chr17	63486300	17	17	63486300	63486300	1	1	0.4584	404018	0.092	17	63486300	*	rs4330	N	chr17:63486300	17:61563661	17	61563661	A	C	0.53	0.04	0.0085	3.6e-06	127961	61563661	63486300	chr17	17	63486300	*	rs4330	N
chr17:63486691:A:G	A	G	0.5476	0.0248	0.4996	0.6233	-0.0585	0.0096	9.041e-10	0	9.783	11	0.55	440683	39106	401577	chr17	63486691	17	17	63486691	63486691	1	1	0.4524	398730	0.1237	17	63486691	*	rs4331	R	chr17:63486691	17:61564052	17	61564052	A	G	0.53	0.04	0.0085	3.4e-06	127961	61564052	63486691	chr17	17	63486691	*	rs4331	N
chr17:63486920:T:C	T	C	0.5495	0.0256	0.502	0.6228	-0.059	0.0096	7.83e-10	0	9.812	11	0.5474	440683	39106	401577	chr17	63486920	17	17	63486920	63486920	1	1	0.4505	397055	0.1208	17	63486920	*	rs4332	Y	chr17:63486920	17:61564281	17	61564281	T	C	0.53	0.039	0.0085	3.8e-06	127961	61564281	63486920	chr17	17	63486920	*	rs4332	Y
chr17:63487161:T:C	T	C	0.5247	0.0229	0.4842	0.5925	-0.0584	0.0096	1.378e-09	2	11.23	11	0.4242	440683	39106	401577	chr17	63487161	17	17	63487161	63487161	1	1	0.4753	418913	0.1083	17	63487161	*	rs4333	Y	chr17:63487161	17:61564522	17	61564522	T	C	0.51	0.036	0.0086	3.1e-05	127961	61564522	63487161	chr17	17	63487161	*	rs4333	N
chr17:63487664:G:A	A	G	0.4582	0.0238	0.389	0.5034	0.0598	0.0096	4.564e-10	0	10.735	11	0.4658	440683	39106	401577	chr17	63487664	17	17	63487664	63487664	1	1	0.4582	403842	0.1144	17	63487664	*	rs4335	R	chr17:63487664	17:61565025	17	61565025	A	G	0.48	-0.038	0.0085	1e-05	127961	61565025	63487664	chr17	17	63487664	*	rs4335	N
chr17:63488164:T:A	A	T	0.4517	0.0254	0.3782	0.4982	0.0607	0.0096	2.564e-10	0	9.927	11	0.5369	440683	39106	401577	chr17	63488164	17	17	63488164	63488164	1	1	0.4517	398113	0.12	17	63488164	*	rs1987692	W	chr17:63488164	17:61565525	17	61565525	A	T	0.47	-0.039	0.0085	3.8e-06	127961	61565525	63488164	chr17	17	63488164	*	rs1987692	W
chr17:63488629:G:C	C	G	0.4518	0.0254	0.3782	0.4982	0.0607	0.0096	2.579e-10	0	9.932	11	0.5365	440683	39106	401577	chr17	63488629	17	17	63488629	63488629	1	1	0.4518	398201	0.12	17	63488629	*	rs4341	S	chr17:63488629	17:61565990	17	61565990	C	G	0.47	-0.04	0.0085	3.4e-06	127961	61565990	63488629	chr17	17	63488629	*	rs4341	N
chr17:63488670:G:A	A	G	0.4625	0.0225	0.3899	0.5057	0.06	0.0095	2.952e-10	0	10.661	11	0.4721	440683	39106	401577	chr17	63488670	17	17	63488670	63488670	1	1	0.4625	407632	0.1158	17	63488670	*	rs4343	R	chr17:63488670	17:61566031	17	61566031	A	G	0.48	-0.038	0.0085	8.2e-06	127961	61566031	63488670	chr17	17	63488670	*	rs4343	R
chr17:63489363:G:A	A	G	0.4524	0.0246	0.3776	0.5005	0.0603	0.0096	3.151e-10	0	9.89	11	0.5403	440683	39106	401577	chr17	63489363	17	17	63489363	63489363	1	1	0.4524	398730	0.1229	17	63489363	*	rs4344	V	chr17:63489363	17:61566724	17	61566724	A	G	0.47	-0.04	0.0085	2.7e-06	127961	61566724	63489363	chr17	17	63489363	*	rs4344	V
chr17:63492371:G:A	A	G	0.4617	0.0233	0.4088	0.5029	0.0609	0.0096	1.982e-10	0	8.546	11	0.6637	440683	39106	401577	chr17	63492371	17	17	63492371	63492371	1	1	0.4617	406927	0.0941	17	63492371	*	rs4351	R	chr17:63492371	17:61569732	17	61569732	A	G	0.48	-0.039	0.0085	5.6e-06	127961	61569732	63492371	chr17	17	63492371	*	rs4351	V
chr17:63493061:A:G	A	G	0.5424	0.026	0.4967	0.619	-0.0588	0.0096	8.158e-10	0	9.553	11	0.5709	440683	39106	401577	chr17	63493061	17	17	63493061	63493061	1	1	0.4576	403313	0.1223	17	63493061	*	rs4353	R	chr17:63493061	17:61570422	17	61570422	A	G	0.52	0.038	0.0085	8.2e-06	127961	61570422	63493061	chr17	17	63493061	*	rs4353	D
chr17:63494982:T:C	T	C	0.5445	0.0246	0.4994	0.6206	-0.0606	0.0096	2.359e-10	0	9.68	11	0.5594	440683	39106	401577	chr17	63494982	17	17	63494982	63494982	1	1	0.4555	401462	0.1212	17	63494982	*	rs4359	Y	chr17:63494982	17:61572343	17	61572343	T	C	0.53	0.04	0.0085	3.6e-06	127961	61572343	63494982	chr17	17	63494982	*	rs4359	H
chr17:63496400:T:C	T	C	0.536	0.025	0.4914	0.6123	-0.0583	0.0096	1.084e-09	0	9.823	11	0.5464	440683	39106	401577	chr17	63496400	17	17	63496400	63496400	1	1	0.464	408954	0.1209	17	63496400	*	rs4362	Y	chr17:63496400	17:61573761	17	61573761	T	C	0.52	0.036	0.0085	2e-05	127961	61573761	63496400	chr17	17	63496400	*	rs4362	N
chr17:63498276:A:G	A	G	0.5306	0.0237	0.4884	0.6025	-0.0607	0.0096	3.226e-10	1	11.109	11	0.4342	440683	39106	401577	chr17	63498276	17	17	63498276	63498276	1	1	0.4694	413713	0.1141	17	63498276	*	rs1055086	R	chr17:63498276	17:61575637	17	61575637	A	G	0.51	0.035	0.0086	4e-05	127961	61575637	63498276	chr17	17	63498276	*	rs1055086	D
chr17:63498888:G:A	A	G	0.4572	0.0238	0.3784	0.5016	0.0578	0.0097	2.567e-09	0	8.793	11	0.641	440683	39106	401577	chr17	63498888	17	17	63498888	63498888	1	1	0.4572	402961	0.1232	17	63498888	*	rs12449782	R	chr17:63498888	17:61576249	17	61576249	A	G	0.48	-0.032	0.0086	0.00018	127961	61576249	63498888	chr17	17	63498888	*	rs12449782	V
chr17:63499068:C:T	T	C	0.4966	0.0266	0.4185	0.546	0.0533	0.0097	3.687e-08	13.7	12.747	11	0.3102	440683	39106	401577	chr17	63499068	17	17	63499068	63499068	1	1	0.4966	437686	0.1275	17	63499068	*	rs4968651	Y	chr17:63499068	17:61576429	17	61576429	T	C	0.52	-0.035	0.0086	3.8e-05	127961	61576429	63499068	chr17	17	63499068	*	rs4968651	H
chr17:63499673:G:A	A	G	0.472	0.0246	0.3882	0.5158	0.0543	0.0097	1.959e-08	0	9.849	11	0.544	440683	39106	401577	chr17	63499673	17	17	63499673	63499673	1	1	0.472	416005	0.1276	17	63499673	*	rs4325633	R	chr17:63499673	17:61577034	17	61577034	A	G	0.5	-0.034	0.0086	8.4e-05	127961	61577034	63499673	chr17	17	63499673	*	rs4325633	V
chr17:63499854:G:A	A	G	0.4719	0.0246	0.3881	0.5158	0.0543	0.0097	1.954e-08	0	10.089	11	0.5224	440683	39106	401577	chr17	63499854	17	17	63499854	63499854	1	1	0.4719	415917	0.1277	17	63499854	*	rs4575595	R	chr17:63499854	17:61577215	17	61577215	A	G	0.5	-0.034	0.0086	9.7e-05	127961	61577215	63499854	chr17	17	63499854	*	rs4575595	R
chr17:63500497:A:G	A	G	0.5278	0.0247	0.4837	0.6113	-0.0546	0.0097	1.58e-08	0	9.888	11	0.5405	440683	39106	401577	chr17	63500497	17	17	63500497	63500497	1	1	0.4722	416181	0.1276	17	63500497	*	rs4280313	R	chr17:63500497	17:61577858	17	61577858	A	G	0.5	0.033	0.0086	0.00013	127961	61577858	63500497	chr17	17	63500497	*	rs4280313	D
chr17:63500774:G:A	A	G	0.4722	0.0247	0.3882	0.5163	0.0547	0.0097	1.556e-08	0	9.749	11	0.5531	440683	39106	401577	chr17	63500774	17	17	63500774	63500774	1	1	0.4722	416181	0.1281	17	63500774	*	rs7502639	R	chr17:63500774	17:61578135	17	61578135	A	G	0.5	-0.033	0.0086	0.00014	127961	61578135	63500774	chr17	17	63500774	*	rs7502639	N
chr17:63500846:G:A	A	G	0.4754	0.0227	0.3986	0.516	0.0547	0.0096	1.395e-08	0	9.787	11	0.5497	440683	39106	401577	chr17	63500846	17	17	63500846	63500846	1	1	0.4754	419001	0.1174	17	63500846	*	rs7502672	R	chr17:63500846	17:61578207	17	61578207	A	G	0.5	-0.032	0.0086	0.0002	127961	61578207	63500846	chr17	17	63500846	*	rs7502672	R
chr17:63502251:C:T	T	C	0.4791	0.0252	0.4003	0.5206	0.0557	0.0097	9.046e-09	4.1	11.467	11	0.405	440683	39106	401577	chr17	63502251	17	17	63502251	63502251	1	1	0.4791	422262	0.1203	17	63502251	*	rs7221678	Y	chr17:63502251	17:61579612	17	61579612	T	C	0.5	-0.034	0.0086	8.9e-05	127961	61579612	63502251	chr17	17	63502251	*	rs7221678	N

### Sheet: AD3_T2D_Female
Supplementary Table. Overlapped chromosome positions in build 38. AD3: pval threshold of 5e-8. T2D: pval threshold of 5e-4.
p_value_AD3	effect_allele_AD3	other_allele_AD3	EAF_AD3	beta_AD3	standard_error_AD3	chromosome_number_AD3	chromosome_position	rsid_AD3	chromosome_number_T2D_Female	effect_allele_T2D_Female	other_allele_T2D_Female	EAF_T2D_Female	beta_T2D_Female	standard_error_T2D_Female	p_value_T2D_Female	rsid_T2D_Female
1.296e-08	A	G	0.9022	0.0997	0.0175	6	32689933	rs9275207	6	A	G	0.89	-0.098	0.016	3.7e-10	rs9275207
1.509e-08	T	C	0.9022	0.0991	0.0175	6	32704847	rs9275476	6	T	C	0.89	-0.098	0.016	4.7e-10	rs9275476
1.473e-08	T	C	0.0979	-0.0991	0.0175	6	32703635	rs9275437	6	T	C	0.11	0.097	0.016	5.7e-10	rs9275437
1.894e-25	T	C	0.3771	-0.1106	0.0106	19	44849547	rs4802240	19	T	C	0.39	0.039	0.01	8.1e-05	rs4802240
1.838e-67	A	G	0.6629	-0.1872	0.0108	19	44838857	rs4803761	19	A	G	0.67	0.037	0.011	0.0005	rs4803761
1.528e-08	A	C	0.9016	0.0987	0.0174	6	32714242	rs3998159	6	A	C	0.89	-0.096	0.016	9.3e-10	rs3998159
1.53e-08	T	C	0.9022	0.0991	0.0175	6	32701236	rs9275387	6	T	C	0.89	-0.098	0.016	5.3e-10	rs9275387
1.198e-08	T	G	0.0978	-0.0999	0.0175	6	32698874	rs9275325	6	T	G	0.11	0.1	0.016	2.3e-10	rs9275325
5.83e-92	T	G	0.3106	0.2246	0.011	19	44845265	rs12162222	19	T	G	0.3	-0.043	0.011	7.4e-05	rs12162222
1.364e-08	A	G	0.9022	0.0995	0.0175	6	32696349	rs9275300	6	A	G	0.89	-0.098	0.016	4e-10	rs9275300
1.388e-08	T	C	0.9022	0.0994	0.0175	6	32695531	rs9275293	6	T	C	0.89	-0.099	0.016	3.5e-10	rs9275293
9.875e-09	T	C	0.0977	-0.1006	0.0176	6	32681210	rs9275092	6	T	C	0.11	0.098	0.016	4.9e-10	rs9275092
1.399e-08	T	C	0.9022	0.0993	0.0175	6	32703135	rs9275426	6	T	C	0.89	-0.097	0.016	6e-10	rs9275426
2.563e-09	A	G	0.8521	0.0882	0.0148	6	32591414	rs114335056	6	A	G	0.88	-0.1	0.021	1.1e-06	rs114335056
1.428e-08	A	G	0.0979	-0.0993	0.0175	6	32692062	rs9275223	6	A	G	0.11	0.099	0.016	3.4e-10	rs9275223
2.736e-13	T	C	0.3677	-0.0763	0.0104	19	44823511	rs1871045	19	T	C	0.37	0.036	0.01	0.00036	rs1871045
2.074e-33	A	C	0.4541	0.1241	0.0103	19	44844654	rs4452060	19	A	C	0.44	-0.039	0.01	8.5e-05	rs4452060
1.482e-08	T	C	0.9021	0.0992	0.0175	6	32686937	rs9275184	6	T	C	0.89	-0.096	0.016	8.9e-10	rs9275184
0	A	G	0.139	0.7959	0.015	19	44892587	rs34095326	19	A	G	0.12	-0.068	0.015	9.8e-06	rs34095326
4.6e-114	C	G	0.72	-0.2606	0.0115	19	44852464	rs2972559	19	C	G	0.72	0.04	0.011	0.00031	rs2972559
7.756e-70	C	G	0.328	0.1916	0.0108	19	44838750	rs74579864	19	C	G	0.32	-0.038	0.011	0.00035	rs74579864
8.379e-72	A	G	0.328	0.194	0.0108	19	44838647	rs12459575	19	A	G	0.32	-0.039	0.011	0.00022	rs12459575
2.957e-25	C	G	0.3766	-0.1103	0.0106	19	44849162	rs7255063	19	C	G	0.39	0.039	0.01	8.9e-05	rs7255063
1.356e-08	A	T	0.9022	0.0995	0.0175	6	32697213	rs9275307	6	A	T	0.89	-0.099	0.016	3.4e-10	rs9275307
1.244e-08	A	G	0.9021	0.0998	0.0175	6	32685486	rs9275167	6	A	G	0.89	-0.098	0.016	4.7e-10	rs9275167
1.456e-08	A	G	0.9022	0.0992	0.0175	6	32701706	rs9275395	6	A	G	0.89	-0.098	0.016	5.3e-10	rs9275395
2.704e-24	A	G	0.3766	-0.1076	0.0106	19	44843511	rs1001611	19	A	G	0.39	0.04	0.01	5.8e-05	rs1001611
1.703e-25	A	G	0.6217	0.1104	0.0106	19	44848489	rs1871047	19	A	G	0.61	-0.041	0.01	4.9e-05	rs1871047
4.338e-08	A	T	0.1472	-0.0797	0.0146	6	32612840	rs3997872	6	A	T	0.18	0.076	0.013	5.5e-09	rs3997872
1.347e-08	T	G	0.0978	-0.0994	0.0175	6	32712843	rs9275592	6	T	G	0.11	0.098	0.016	4.1e-10	rs9275592
1.469e-08	C	G	0.0979	-0.0992	0.0175	6	32703555	rs9275435	6	C	G	0.11	0.097	0.016	5.5e-10	rs9275435
7.705e-25	T	C	0.6233	0.1094	0.0106	19	44848680	rs1871046	19	T	C	0.61	-0.04	0.01	5.3e-05	rs1871046
5.168e-34	T	C	0.5456	-0.1252	0.0103	19	44846145	rs3810143	19	T	C	0.56	0.04	0.01	6.9e-05	rs3810143
6.326e-10	T	C	0.0921	-0.1116	0.0181	6	32714652	rs9275599	6	T	C	0.1	0.1	0.016	1.2e-10	rs9275599
1.081e-08	T	C	0.0978	-0.1003	0.0175	6	32681384	rs9275098	6	T	C	0.11	0.098	0.016	5.6e-10	rs9275098
1.305e-08	T	C	0.0978	-0.0995	0.0175	6	32698883	rs9275326	6	T	C	0.11	0.1	0.016	2.9e-10	rs9275326
1.242e-08	T	C	0.0979	-0.0996	0.0175	6	32703309	rs9275430	6	T	C	0.11	0.097	0.016	5.7e-10	rs9275430
1.461e-08	T	C	0.0979	-0.0992	0.0175	6	32703470	rs9275434	6	T	C	0.11	0.097	0.016	5.5e-10	rs9275434
2.541e-08	A	T	0.8516	0.0808	0.0145	6	32615580	rs6931277	6	A	T	0.82	-0.077	0.013	3.3e-09	rs6931277
1.629e-08	C	G	0.9021	0.0987	0.0175	6	32707857	rs9275532	6	C	G	0.89	-0.098	0.016	4.7e-10	rs9275532
2.712e-61	A	G	0.2262	0.2004	0.0121	19	44738850	rs2927438	19	A	G	0.22	-0.043	0.012	0.00037	rs2927438
3.712e-18	T	C	0.6465	0.0928	0.0107	19	44837471	rs10409208	19	T	C	0.63	-0.038	0.01	0.00023	rs10409208
7.268e-09	A	G	0.9011	0.1006	0.0174	6	32714360	rs3957148	6	A	G	0.89	-0.097	0.016	6e-10	rs3957148
4.77e-92	A	G	0.3102	0.2251	0.0111	19	44842366	rs2199575	19	A	G	0.3	-0.042	0.011	8.6e-05	rs2199575
1.304e-08	A	G	0.0978	-0.0996	0.0175	6	32694830	rs9275275	6	A	G	0.11	0.099	0.016	3.5e-10	rs9275275
1.358e-08	A	T	0.0978	-0.0995	0.0175	6	32697478	rs9275308	6	A	T	0.11	0.099	0.016	2.8e-10	rs9275308
4.63e-72	A	G	0.3278	0.1943	0.0108	19	44837479	rs73048293	19	A	G	0.32	-0.039	0.011	0.00023	rs73048293
7.597e-24	T	C	0.3751	-0.1065	0.0106	19	44844996	rs10426423	19	T	C	0.39	0.039	0.01	9.2e-05	rs10426423
1.241e-08	T	C	0.9022	0.0998	0.0175	6	32690558	rs9275213	6	T	C	0.89	-0.099	0.016	3.5e-10	rs9275213
1.345e-08	T	C	0.9021	0.0994	0.0175	6	32699330	rs9275334	6	T	C	0.89	-0.099	0.016	2.5e-10	rs9275334
1.577e-08	C	G	0.9021	0.0989	0.0175	6	32705608	rs9275490	6	C	G	0.89	-0.097	0.016	5.5e-10	rs9275490
3.853e-08	A	C	0.8529	0.0801	0.0146	6	32614412	rs3129751	6	A	C	0.82	-0.076	0.013	7.5e-09	rs3129751
2.055e-08	A	G	0.3273	0.06	0.0107	11	47559891	rs11039297	11	A	G	0.3	-0.044	0.011	4.4e-05	rs11039297
1.183e-08	C	G	0.6866	-0.0621	0.0109	11	47585313	rs12287076	11	C	G	0.71	0.044	0.011	5.4e-05	rs12287076
9.919e-71	C	G	0.3269	0.1924	0.0108	19	44835266	rs73048288	19	C	G	0.32	-0.039	0.011	0.00023	rs73048288
5.47e-101	C	G	0.7031	-0.2407	0.0113	19	44853746	rs35396326	19	C	G	0.71	0.039	0.011	0.00039	rs35396326
1.659e-08	A	C	0.9024	0.099	0.0175	6	32704864	rs9275477	6	A	C	0.89	-0.099	0.016	4.4e-10	rs9275477
2.02e-116	T	C	0.7236	-0.2643	0.0115	19	44854120	rs4803764	19	T	C	0.72	0.043	0.011	0.00014	rs4803764
3.735e-08	A	G	0.8535	0.0803	0.0146	6	32605638	rs601945	6	A	G	0.82	-0.079	0.013	1.2e-09	rs601945
1.506e-08	A	T	0.9021	0.099	0.0175	6	32705797	rs9275495	6	A	T	0.89	-0.097	0.016	9e-10	rs9275495
2.705e-08	A	G	0.3499	0.0584	0.0105	11	47413435	rs2293576	11	A	G	0.33	-0.037	0.01	0.00032	rs2293576
4.049e-08	T	G	0.8512	0.0792	0.0144	6	32610196	rs532965	6	T	G	0.82	-0.076	0.013	5.8e-09	rs532965
1.147e-08	T	C	0.9023	0.0999	0.0175	6	32710714	rs4273728	6	T	C	0.89	-0.098	0.016	4.1e-10	rs4273728
1.317e-08	T	G	0.9022	0.0996	0.0175	6	32697542	rs9275310	6	T	G	0.89	-0.1	0.017	1.6e-09	rs9275310
5.985e-09	T	C	0.9083	0.106	0.0182	6	32684419	rs9275152	6	T	C	0.89	-0.1	0.016	9.6e-10	rs9275152
3.462e-09	T	C	0.4064	0.0613	0.0104	11	60208237	rs673141	18	A	T	0.99	0.17	0.048	0.00034	rs113168320
1.636e-08	A	G	0.3499	0.0594	0.0105	11	47444890	rs11039244	11	A	G	0.33	-0.037	0.01	0.00043	rs11039244
1.25e-117	A	G	0.2773	0.2656	0.0115	19	44856449	rs12462573	19	A	G	0.28	-0.044	0.011	9.9e-05	rs12462573
1.88e-113	C	G	0.2797	0.2601	0.0115	19	44854034	rs4803763	19	C	G	0.28	-0.04	0.011	0.00033	rs4803763
8.3e-09	A	G	0.9023	0.1012	0.0176	6	32681349	rs9275097	6	A	G	0.89	-0.098	0.016	5.8e-10	rs9275097
1.298e-08	T	C	0.9022	0.0997	0.0175	6	32695654	rs9275296	6	T	C	0.89	-0.099	0.016	3.5e-10	rs9275296
1.52e-08	C	G	0.9021	0.0991	0.0175	6	32701984	rs9275400	6	C	G	0.89	-0.098	0.016	5.3e-10	rs9275400
1.328e-08	A	G	0.0979	-0.0996	0.0175	6	32689170	rs9275203	6	A	G	0.11	0.098	0.016	4.1e-10	rs9275203
2.264e-08	C	G	0.1486	-0.0818	0.0146	6	32632324	rs3104375	6	C	G	0.18	0.079	0.013	1.4e-09	rs3104375
5.735e-80	T	G	0.6512	-0.199	0.0105	19	44825957	rs10402271	19	T	G	0.66	0.039	0.01	0.00018	rs10402271
1.53e-08	A	G	0.0979	-0.099	0.0175	6	32702771	rs9275422	6	A	G	0.11	0.098	0.016	5.3e-10	rs9275422
5.368e-62	A	G	0.1973	0.2124	0.0128	19	44738381	rs2927437	19	A	G	0.2	-0.044	0.013	0.00046	rs2927437
1.205e-08	C	G	0.9024	0.1001	0.0176	6	32681311	rs9275095	6	C	G	0.89	-0.099	0.016	4.2e-10	rs9275095
9.572e-09	T	C	0.148	-0.0839	0.0146	6	32592854	rs35118762	6	T	C	0.18	0.073	0.013	3.4e-08	rs35118762
1.311e-08	A	G	0.1466	-0.0833	0.0147	6	32598621	rs2760985	6	A	G	0.18	0.077	0.013	5e-09	rs2760985
3.231e-71	A	G	0.3273	0.193	0.0108	19	44833186	rs3021439	19	A	G	0.32	-0.038	0.011	0.00035	rs3021439
1.271e-13	T	C	0.3666	-0.0781	0.0105	19	44822134	rs6509172	19	T	C	0.38	0.038	0.01	0.00018	rs6509172
9.454e-09	C	G	0.8521	0.0838	0.0146	6	32593557	rs35265698	6	C	G	0.82	-0.075	0.013	1.1e-08	rs35265698
3.676e-13	A	G	0.364	-0.0768	0.0106	19	44822052	rs8112196	19	A	G	0.38	0.037	0.01	0.00028	rs8112196
4.948e-08	T	C	0.6736	-0.0584	0.0107	11	47536319	rs10838725	11	T	C	0.7	0.044	0.011	4.4e-05	rs10838725
2.08e-25	C	G	0.6233	0.1107	0.0106	19	44850004	rs1531516	19	C	G	0.61	-0.04	0.01	9.2e-05	rs1531516
4.479e-08	A	G	0.326	0.0586	0.0107	11	47550727	rs11039290	11	A	G	0.3	-0.043	0.011	4.8e-05	rs11039290
1.391e-08	A	C	0.9022	0.0994	0.0175	6	32701677	rs9275394	6	A	C	0.89	-0.097	0.016	5.5e-10	rs9275394
1.606e-08	C	G	0.0979	-0.0988	0.0175	6	32707746	rs9275530	6	C	G	0.11	0.098	0.016	4.7e-10	rs9275530
7.59e-117	T	C	0.2778	0.2645	0.0115	19	44856329	rs56317818	19	T	C	0.28	-0.044	0.011	9.9e-05	rs56317818
5.712e-09	C	G	0.9031	0.103	0.0177	6	32700073	rs9275356	6	C	G	0.9	-0.11	0.017	6.6e-10	rs9275356
1.639e-08	C	G	0.9022	0.0988	0.0175	6	32708382	rs9275541	6	C	G	0.89	-0.098	0.016	4.7e-10	rs9275541
1.344e-08	A	G	0.0978	-0.0994	0.0175	6	32703280	rs9275429	6	A	G	0.11	0.097	0.016	5.7e-10	rs9275429
1.469e-08	A	G	0.0978	-0.0991	0.0175	6	32712522	rs9275583	6	A	G	0.11	0.098	0.016	4.3e-10	rs9275583
1.356e-08	T	G	0.0978	-0.0995	0.0175	6	32697863	rs9275311	6	T	G	0.11	0.098	0.016	4e-10	rs9275311
1.202e-38	A	T	0.5588	-0.1351	0.0104	19	44849230	rs12974942	19	A	T	0.57	0.043	0.01	2.4e-05	rs12974942
4.751e-08	A	G	0.326	0.0585	0.0107	11	47551790	rs71475921	11	A	G	0.3	-0.043	0.011	4.8e-05	rs71475921
2.18e-70	A	G	0.3321	0.1927	0.0109	19	44838904	rs4803762	19	A	G	0.32	-0.038	0.011	0.00036	rs4803762
5.012e-09	A	G	0.8522	0.0866	0.0148	6	32615322	rs6605556	6	A	G	0.84	-0.075	0.014	1.4e-07	rs6605556
5.35e-71	C	G	0.3272	0.1927	0.0108	19	44834128	rs2927480	19	C	G	0.32	-0.038	0.011	0.00035	rs2927480
1.368e-08	T	G	0.0979	-0.0994	0.0175	6	32697982	rs9275313	6	T	G	0.11	0.098	0.016	4.1e-10	rs9275313
1.263e-08	T	C	0.9022	0.0997	0.0175	6	32691322	rs9275221	6	T	C	0.89	-0.098	0.016	3.8e-10	rs9275221
1.129e-08	T	C	0.9026	0.1	0.0175	6	32713706	rs7454108	6	T	C	0.89	-0.099	0.016	3.2e-10	rs7454108
3.715e-08	A	G	0.8514	0.08	0.0145	6	32623811	rs9271608	6	A	G	0.82	-0.079	0.013	2.1e-09	rs9271608
3.74e-117	A	T	0.2766	0.2649	0.0115	19	44853207	rs73050205	19	A	T	0.28	-0.043	0.011	0.00013	rs73050205
1.321e-08	T	C	0.0978	-0.0996	0.0175	6	32698858	rs9275324	6	T	C	0.11	0.099	0.016	2.4e-10	rs9275324
1.155e-08	T	C	0.9026	0.0999	0.0175	6	32713753	rs3957146	6	T	C	0.89	-0.098	0.016	3.7e-10	rs3957146
1.942e-53	A	C	0.1411	0.2289	0.0149	19	44750911	rs8103315	19	A	C	0.14	-0.057	0.015	8.4e-05	rs8103315

### Sheet: AD3_T2D_Male
Supplementary Table. Overlapped chromosome positions in build 38. AD3: pval threshold of 5e-8. T2D: pval threshold of 5e-4.
p_value_AD3	effect_allele_AD3	other_allele_AD3	EAF_AD3	beta_AD3	standard_error_AD3	chromosome_number_AD3	chromosome_position	rsid_AD3	chromosome_number_T2D_Male	effect_allele_T2D_Male	other_allele_T2D_Male	EAF_T2D_Male	beta_T2D_Male	standard_error_T2D_Male	p_value_T2D_Male	rsid_T2D_Male
1.296e-08	A	G	0.9022	0.0997	0.0175	6	32689933	rs9275207	6	A	G	0.89	-0.095	0.014	3.8e-12	rs9275207
1.509e-08	T	C	0.9022	0.0991	0.0175	6	32704847	rs9275476	6	T	C	0.89	-0.096	0.014	4e-12	rs9275476
1.473e-08	T	C	0.0979	-0.0991	0.0175	6	32703635	rs9275437	6	T	C	0.11	0.095	0.014	4.9e-12	rs9275437
1.62e-272	C	G	0.9499	-0.8812	0.025	19	44848259	rs41289512	19	C	G	0.95	0.089	0.021	2.4e-05	rs41289512
1.528e-08	A	C	0.9016	0.0987	0.0174	6	32714242	rs3998159	6	A	C	0.89	-0.089	0.014	7e-11	rs3998159
1.53e-08	T	C	0.9022	0.0991	0.0175	6	32701236	rs9275387	6	T	C	0.89	-0.095	0.014	3.4e-12	rs9275387
1.198e-08	T	G	0.0978	-0.0999	0.0175	6	32698874	rs9275325	6	T	G	0.11	0.095	0.014	5.5e-12	rs9275325
1.364e-08	A	G	0.9022	0.0995	0.0175	6	32696349	rs9275300	6	A	G	0.89	-0.095	0.014	4.4e-12	rs9275300
1.388e-08	T	C	0.9022	0.0994	0.0175	6	32695531	rs9275293	6	T	C	0.89	-0.095	0.014	6e-12	rs9275293
9.875e-09	T	C	0.0977	-0.1006	0.0176	6	32681210	rs9275092	6	T	C	0.11	0.098	0.014	1.4e-12	rs9275092
8.23e-09	T	C	0.5471	-0.0584	0.0101	17	63494982	rs4359	17	T	C	0.53	0.04	0.0085	3.6e-06	rs4359
5.856e-09	A	G	0.6006	0.0608	0.0104	17	63471115	rs4968782	17	A	G	0.61	-0.036	0.0088	4.1e-05	rs4968782
1.399e-08	T	C	0.9022	0.0993	0.0175	6	32703135	rs9275426	6	T	C	0.89	-0.095	0.014	4.9e-12	rs9275426
2.563e-09	A	G	0.8521	0.0882	0.0148	6	32591414	rs114335056	6	A	G	0.89	-0.093	0.019	1.2e-06	rs114335056
1.428e-08	A	G	0.0979	-0.0993	0.0175	6	32692062	rs9275223	6	A	G	0.11	0.094	0.014	5.5e-12	rs9275223
1.482e-08	T	C	0.9021	0.0992	0.0175	6	32686937	rs9275184	6	T	C	0.89	-0.098	0.014	9.7e-13	rs9275184
0	A	G	0.139	0.7959	0.015	19	44892587	rs34095326	19	A	G	0.12	-0.075	0.013	1.3e-08	rs34095326
2.503e-09	A	C	0.5998	0.0622	0.0104	17	63473368	rs4968783	17	A	C	0.61	-0.036	0.0088	5e-05	rs4968783
6.576e-09	A	G	0.4592	0.0588	0.0101	17	63492371	rs4351	17	A	G	0.48	-0.039	0.0085	5.6e-06	rs4351
1.852e-08	A	G	0.5499	-0.057	0.0101	17	63486691	rs4331	17	A	G	0.53	0.04	0.0085	3.4e-06	rs4331
1.356e-08	A	T	0.9022	0.0995	0.0175	6	32697213	rs9275307	6	A	T	0.89	-0.095	0.014	4.4e-12	rs9275307
1.244e-08	A	G	0.9021	0.0998	0.0175	6	32685486	rs9275167	6	A	G	0.89	-0.096	0.014	2.1e-12	rs9275167
1.456e-08	A	G	0.9022	0.0992	0.0175	6	32701706	rs9275395	6	A	G	0.89	-0.095	0.014	4.7e-12	rs9275395
4.338e-08	A	T	0.1472	-0.0797	0.0146	6	32612840	rs3997872	6	A	T	0.18	0.083	0.011	2.4e-13	rs3997872
1.347e-08	T	G	0.0978	-0.0994	0.0175	6	32712843	rs9275592	6	T	G	0.11	0.096	0.014	4e-12	rs9275592
1.35e-268	A	G	0.0438	0.953	0.0272	19	44834661	rs147711004	19	A	G	0.043	-0.092	0.023	6.7e-05	rs147711004
2.104e-08	A	G	0.5448	-0.0569	0.0102	17	63493061	rs4353	17	A	G	0.52	0.038	0.0085	8.2e-06	rs4353
9.894e-16	A	G	0.5978	0.083	0.0103	11	60246201	rs654415	18	A	G	0.35	0.035	0.0089	0.00011	rs4450508
1.469e-08	C	G	0.0979	-0.0992	0.0175	6	32703555	rs9275435	6	C	G	0.11	0.096	0.014	4.4e-12	rs9275435
1.086e-08	T	C	0.446	0.0583	0.0102	17	63485593	rs4323	17	T	C	0.47	-0.041	0.0085	1.8e-06	rs4323
6.326e-10	T	C	0.0921	-0.1116	0.0181	6	32714652	rs9275599	6	T	C	0.1	0.097	0.014	7.7e-12	rs9275599
1.081e-08	T	C	0.0978	-0.1003	0.0175	6	32681384	rs9275098	6	T	C	0.11	0.098	0.014	1.4e-12	rs9275098
1.305e-08	T	C	0.0978	-0.0995	0.0175	6	32698883	rs9275326	6	T	C	0.11	0.095	0.014	5.5e-12	rs9275326
1.242e-08	T	C	0.0979	-0.0996	0.0175	6	32703309	rs9275430	6	T	C	0.11	0.096	0.014	4e-12	rs9275430
1.461e-08	T	C	0.0979	-0.0992	0.0175	6	32703470	rs9275434	6	T	C	0.11	0.095	0.014	4.7e-12	rs9275434
2.541e-08	A	T	0.8516	0.0808	0.0145	6	32615580	rs6931277	6	A	T	0.82	-0.081	0.011	8.9e-13	rs6931277
1.629e-08	C	G	0.9021	0.0987	0.0175	6	32707857	rs9275532	6	C	G	0.89	-0.095	0.014	4e-12	rs9275532
7.268e-09	A	G	0.9011	0.1006	0.0174	6	32714360	rs3957148	6	A	G	0.89	-0.092	0.014	1.7e-11	rs3957148
1.304e-08	A	G	0.0978	-0.0996	0.0175	6	32694830	rs9275275	6	A	G	0.11	0.095	0.014	6e-12	rs9275275
1.291e-08	A	G	0.5486	-0.0575	0.0101	17	63486097	rs4329	17	A	G	0.53	0.039	0.0085	3.8e-06	rs4329
1.358e-08	A	T	0.0978	-0.0995	0.0175	6	32697478	rs9275308	6	A	T	0.11	0.095	0.014	5.2e-12	rs9275308
1.013e-08	A	G	0.4499	0.0582	0.0102	17	63489363	rs4344	17	A	G	0.47	-0.04	0.0085	2.7e-06	rs4344
1.241e-08	T	C	0.9022	0.0998	0.0175	6	32690558	rs9275213	6	T	C	0.89	-0.095	0.014	3.8e-12	rs9275213
1.345e-08	T	C	0.9021	0.0994	0.0175	6	32699330	rs9275334	6	T	C	0.89	-0.095	0.014	5.5e-12	rs9275334
1.577e-08	C	G	0.9021	0.0989	0.0175	6	32705608	rs9275490	6	C	G	0.89	-0.096	0.014	4.2e-12	rs9275490
3.853e-08	A	C	0.8529	0.0801	0.0146	6	32614412	rs3129751	6	A	C	0.82	-0.083	0.011	3e-13	rs3129751
1.672e-09	T	C	0.6116	0.0626	0.0104	17	63471557	rs4277405	17	T	C	0.61	-0.037	0.0088	2.1e-05	rs4277405
1.659e-08	A	C	0.9024	0.099	0.0175	6	32704864	rs9275477	6	A	C	0.89	-0.097	0.014	2.7e-12	rs9275477
3.735e-08	A	G	0.8535	0.0803	0.0146	6	32605638	rs601945	6	A	G	0.82	-0.083	0.011	1.5e-13	rs601945
1.506e-08	A	T	0.9021	0.099	0.0175	6	32705797	rs9275495	6	A	T	0.89	-0.096	0.014	4e-12	rs9275495
4.049e-08	T	G	0.8512	0.0792	0.0144	6	32610196	rs532965	6	T	G	0.82	-0.083	0.011	1.6e-13	rs532965
1.147e-08	T	C	0.9023	0.0999	0.0175	6	32710714	rs4273728	6	T	C	0.89	-0.095	0.014	4.2e-12	rs4273728
6.922e-09	A	G	0.5537	-0.059	0.0102	17	63485810	rs4324	17	A	G	0.53	0.039	0.0085	4.7e-06	rs4324
1.317e-08	T	G	0.9022	0.0996	0.0175	6	32697542	rs9275310	6	T	G	0.89	-0.098	0.015	5e-11	rs9275310
1.221e-08	C	G	0.5523	-0.058	0.0102	17	63485912	rs4327	17	C	G	0.53	0.04	0.0085	3.6e-06	rs4327
5.985e-09	T	C	0.9083	0.106	0.0182	6	32684419	rs9275152	6	T	C	0.9	-0.1	0.014	7e-13	rs9275152
2.639e-08	T	C	0.5385	-0.0564	0.0101	17	63496400	rs4362	17	T	C	0.52	0.036	0.0085	2e-05	rs4362
8.767e-09	C	G	0.4492	0.0585	0.0102	17	63488629	rs4341	17	C	G	0.47	-0.04	0.0085	3.4e-06	rs4341
7.758e-09	A	T	0.4491	0.0588	0.0102	17	63488164	rs1987692	17	A	T	0.47	-0.039	0.0085	3.8e-06	rs1987692
8.077e-10	T	C	0.4911	-0.062	0.0101	17	63483402	rs4311	17	T	C	0.47	0.04	0.0086	3.5e-06	rs4311
8.3e-09	A	G	0.9023	0.1012	0.0176	6	32681349	rs9275097	6	A	G	0.89	-0.098	0.014	1.4e-12	rs9275097
1.298e-08	T	C	0.9022	0.0997	0.0175	6	32695654	rs9275296	6	T	C	0.89	-0.095	0.014	5.7e-12	rs9275296
1.52e-08	C	G	0.9021	0.0991	0.0175	6	32701984	rs9275400	6	C	G	0.89	-0.095	0.014	3.4e-12	rs9275400
1.328e-08	A	G	0.0979	-0.0996	0.0175	6	32689170	rs9275203	6	A	G	0.11	0.095	0.014	3.4e-12	rs9275203
3.15e-08	T	C	0.527	-0.0566	0.0102	17	63487161	rs4333	17	T	C	0.51	0.036	0.0086	3.1e-05	rs4333
1e-08	T	C	0.4472	0.0583	0.0102	17	63484948	rs4316	17	T	C	0.47	-0.039	0.0085	4.7e-06	rs4316
2.264e-08	C	G	0.1486	-0.0818	0.0146	6	32632324	rs3104375	6	C	G	0.18	0.081	0.011	1e-12	rs3104375
1.53e-08	A	G	0.0979	-0.099	0.0175	6	32702771	rs9275422	6	A	G	0.11	0.095	0.014	3.3e-12	rs9275422
1.115e-08	A	G	0.4478	0.0582	0.0102	17	63485881	rs4326	17	A	G	0.47	-0.04	0.0085	3.4e-06	rs4326
6.498e-09	T	C	0.5538	-0.0591	0.0102	17	63485413	rs4321	17	T	C	0.53	0.039	0.0085	4.5e-06	rs4321
1.402e-08	A	G	0.4599	0.0572	0.0101	17	63488670	rs4343	17	A	G	0.48	-0.038	0.0085	8.2e-06	rs4343
1.205e-08	C	G	0.9024	0.1001	0.0176	6	32681311	rs9275095	6	C	G	0.89	-0.098	0.014	1.2e-12	rs9275095
9.572e-09	T	C	0.148	-0.0839	0.0146	6	32592854	rs35118762	6	T	C	0.18	0.083	0.011	3.7e-13	rs35118762
4.082e-09	C	G	0.3933	-0.0617	0.0105	17	63478937	rs4295	17	C	G	0.39	0.032	0.0088	0.00033	rs4295
1.311e-08	A	G	0.1466	-0.0833	0.0147	6	32598621	rs2760985	6	A	G	0.18	0.083	0.011	4.5e-13	rs2760985
4.27e-180	C	G	0.9719	-0.9879	0.0345	19	44821499	rs28399664	19	C	G	0.97	0.11	0.03	0.00023	rs28399664
9.454e-09	C	G	0.8521	0.0838	0.0146	6	32593557	rs35265698	6	C	G	0.82	-0.082	0.011	7.4e-13	rs35265698
1.49e-08	A	G	0.5339	-0.0579	0.0102	17	63498276	rs1055086	17	A	G	0.51	0.035	0.0086	4e-05	rs1055086
2.51e-180	A	G	0.3254	-0.3308	0.0116	19	44920379	rs78959900	19	A	G	0.34	0.033	0.0092	0.00032	rs78959900
1.218e-08	A	C	0.5433	-0.0581	0.0102	17	63486300	rs4330	17	A	C	0.53	0.04	0.0085	3.6e-06	rs4330
2.2e-184	T	G	0.3279	-0.3328	0.0115	19	44918487	rs12721056	19	T	G	0.35	0.034	0.0092	0.00028	rs12721056
1.391e-08	A	C	0.9022	0.0994	0.0175	6	32701677	rs9275394	6	A	C	0.89	-0.095	0.014	4.9e-12	rs9275394
3.936e-09	A	G	0.6069	0.0616	0.0105	17	63470201	rs8077276	17	A	G	0.61	-0.035	0.0088	7e-05	rs8077276
1.606e-08	C	G	0.0979	-0.0988	0.0175	6	32707746	rs9275530	6	C	G	0.11	0.095	0.014	3.4e-12	rs9275530
5.712e-09	C	G	0.9031	0.103	0.0177	6	32700073	rs9275356	6	C	G	0.9	-0.1	0.015	2.5e-11	rs9275356
1.639e-08	C	G	0.9022	0.0988	0.0175	6	32708382	rs9275541	6	C	G	0.89	-0.095	0.014	3.4e-12	rs9275541
1.344e-08	A	G	0.0978	-0.0994	0.0175	6	32703280	rs9275429	6	A	G	0.11	0.095	0.014	4.9e-12	rs9275429
1.848e-08	A	G	0.4551	0.0572	0.0102	17	63487664	rs4335	17	A	G	0.48	-0.038	0.0085	1e-05	rs4335
1.469e-08	A	G	0.0978	-0.0991	0.0175	6	32712522	rs9275583	6	A	G	0.11	0.095	0.014	4.9e-12	rs9275583
1.71e-08	T	C	0.5522	-0.0574	0.0102	17	63486920	rs4332	17	T	C	0.53	0.039	0.0085	3.8e-06	rs4332
1.356e-08	T	G	0.0978	-0.0995	0.0175	6	32697863	rs9275311	6	T	G	0.11	0.095	0.014	4.7e-12	rs9275311
7.02e-09	A	C	0.4457	0.0589	0.0102	17	63485839	rs4325	17	A	C	0.47	-0.04	0.0085	3.6e-06	rs4325
5.012e-09	A	G	0.8522	0.0866	0.0148	6	32615322	rs6605556	6	A	G	0.83	-0.086	0.012	1.3e-12	rs6605556
1.368e-08	T	G	0.0979	-0.0994	0.0175	6	32697982	rs9275313	6	T	G	0.11	0.096	0.014	3.1e-12	rs9275313
1.263e-08	T	C	0.9022	0.0997	0.0175	6	32691322	rs9275221	6	T	C	0.89	-0.095	0.014	4.7e-12	rs9275221
1.129e-08	T	C	0.9026	0.1	0.0175	6	32713706	rs7454108	6	T	C	0.89	-0.093	0.014	1e-11	rs7454108
4.188e-09	T	C	0.6118	0.0618	0.0105	17	63468418	rs6504163	17	T	C	0.62	-0.032	0.0089	0.00037	rs6504163
1.881e-09	A	T	0.6083	0.0629	0.0105	17	63476833	rs4291	17	A	T	0.61	-0.033	0.0088	0.0002	rs4291
4.628e-09	A	C	0.6058	0.0608	0.0104	17	63471587	rs4459609	17	A	C	0.61	-0.036	0.0088	3.7e-05	rs4459609
3.715e-08	A	G	0.8514	0.08	0.0145	6	32623811	rs9271608	6	A	G	0.82	-0.083	0.011	2.4e-13	rs9271608
1.321e-08	T	C	0.0978	-0.0996	0.0175	6	32698858	rs9275324	6	T	C	0.11	0.095	0.014	5.2e-12	rs9275324
1.155e-08	T	C	0.9026	0.0999	0.0175	6	32713753	rs3957146	6	T	C	0.89	-0.093	0.014	1.4e-11	rs3957146
1.347e-09	T	C	0.6103	0.0635	0.0105	17	63476980	rs4292	17	T	C	0.61	-0.033	0.0088	0.00022	rs4292
