## Supplementary Tables for "Genomics link obesity and type 2 diabetes to Alzheimer’s disease to unveil novel biological insights": Table S8.xlsx (part 4 of 26)

### Sheet: AlphaGenome_shared_loci_ADCARD (continued)
Supplementary Table. AlphaGenome results
chr19:44878777:G>A	chr19:44813241-44944313:.	SPLICE_JUNCTIONS	SpliceJunctionScorer()	junction_CL:0002598 total RNA-seq	total RNA-seq	CL:0002598	bronchial smooth muscle cell	primary_cell		0.023986816	0.0239868	0.860888	0.8608881
chr8:94953467:A>G	chr8:94887931-95019003:.	SPLICE_JUNCTIONS	SpliceJunctionScorer()	junction_CL:2000094 total RNA-seq	total RNA-seq	CL:2000094	nasal cavity respiratory epithelium epithelial cell of viscerocranial mucosa	primary_cell		0.023986816	0.0239868	0.83411	0.8341097
chr8:94953467:A>G	chr8:94887931-95019003:.	SPLICE_JUNCTIONS	SpliceJunctionScorer()	junction_UBERON:0001383 polyA plus RNA-seq	polyA plus RNA-seq	UBERON:0001383	muscle of leg	tissue		0.023986816	0.0239868	0.846489	0.84648913
chr8:94953467:A>G	chr8:94887931-95019003:.	DNASE	CenterMaskScorer(requested_output=DNASE, width=501, aggregation_type=DIFF_LOG2_SUM)	CL:0000312 DNase-seq	DNase-seq	CL:0000312	keratinocyte	primary_cell		-0.023986578	0.0239866	0.743154	-0.7431538
chr8:94948283:T>C	chr8:94882747-95013819:.	CAGE	CenterMaskScorer(requested_output=CAGE, width=501, aggregation_type=DIFF_LOG2_SUM)	hCAGE UBERON:0006323	hCAGE	UBERON:0006323	superior rectus extraocular muscle	tissue		-0.02398181	0.0239818	0.737945	-0.7379445
chr16:29975204:A>G	chr16:29909668-30040740:.	CHIP_TF	CenterMaskScorer(requested_output=CHIP_TF, width=501, aggregation_type=DIFF_LOG2_SUM)	EFO:0002067 TF ChIP-seq TFDP1 genetically modified (insertion) using CRISPR targeting H. sapiens TFDP1	TF ChIP-seq	EFO:0002067	K562	cell_line	TFDP1	0.023978233	0.0239782	0.743154	0.7431538
chr8:94948283:T>C	chr8:94882747-95013819:.	CAGE	CenterMaskScorer(requested_output=CAGE, width=501, aggregation_type=DIFF_LOG2_SUM)	hCAGE CL:0002521	hCAGE	CL:0002521	subcutaneous fat cell	primary_cell		-0.023977757	0.0239778	0.871233	-0.8712331
chr19:44878777:G>A	chr19:44813241-44944313:.	ATAC	CenterMaskScorer(requested_output=ATAC, width=501, aggregation_type=DIFF_LOG2_SUM)	CLO:0015900 ATAC-seq	ATAC-seq	CLO:0015900	GM21367	cell_line		0.023975134	0.0239751	0.655252	0.65525186
chr14:52924962:A>G	chr14:52859426-52990498:.	CHIP_TF	CenterMaskScorer(requested_output=CHIP_TF, width=501, aggregation_type=DIFF_LOG2_SUM)	EFO:0001187 TF ChIP-seq ARNT2 genetically modified (insertion) using CRISPR targeting H. sapiens ARNT2	TF ChIP-seq	EFO:0001187	HepG2	cell_line	ARNT2	0.023973465	0.0239735	0.753308	0.75330776
chr8:94948283:T>C	chr8:94882747-95013819:.	CAGE	CenterMaskScorer(requested_output=CAGE, width=501, aggregation_type=DIFF_LOG2_SUM)	hCAGE CL:0002584	hCAGE	CL:0002584	renal cortical epithelial cell	primary_cell		-0.023971677	0.0239717	0.876682	-0.87668186
chr19:44886339:A>G	chr19:44820803-44951875:.	SPLICE_JUNCTIONS	SpliceJunctionScorer()	junction_EFO:0005237 polyA plus RNA-seq	polyA plus RNA-seq	EFO:0005237	U-87 MG	cell_line		0.023971558	0.0239716	0.936992	0.93699247
chr19:44878777:G>A	chr19:44813241-44944313:.	SPLICE_JUNCTIONS	SpliceJunctionScorer()	junction_EFO:0007089 polyA plus RNA-seq	polyA plus RNA-seq	EFO:0007089	HUES64	cell_line		0.023971558	0.0239716	0.860888	0.8608881
chr8:94953467:A>G	chr8:94887931-95019003:.	SPLICE_JUNCTIONS	SpliceJunctionScorer()	junction_EFO:0002059 total RNA-seq	total RNA-seq	EFO:0002059	HT1080	cell_line		0.023971558	0.0239716	0.903609	0.9036088
chr8:94953467:A>G	chr8:94887931-95019003:.	SPLICE_JUNCTIONS	SpliceJunctionScorer()	junction_EFO:0002179 total RNA-seq	total RNA-seq	EFO:0002179	G401	cell_line		0.023971558	0.0239716	0.931319	0.93131924
chr8:94953467:A>G	chr8:94887931-95019003:.	SPLICE_JUNCTIONS	SpliceJunctionScorer()	junction_EFO:0003045 total RNA-seq	total RNA-seq	EFO:0003045	H9	cell_line		0.023971558	0.0239716	0.879127	0.8791271
chr8:94948283:T>C	chr8:94882747-95013819:.	CHIP_HISTONE	CenterMaskScorer(requested_output=CHIP_HISTONE, width=2001, aggregation_type=DIFF_LOG2_SUM)	EFO:0003072 Histone ChIP-seq H3K27ac	Histone ChIP-seq	EFO:0003072	SK-N-SH	cell_line		0.023971558	0.0239716	0.891761	0.8917613
chr16:29975204:A>G	chr16:29909668-30040740:.	SPLICE_JUNCTIONS	SpliceJunctionScorer()	junction_EFO:0002819 total RNA-seq	total RNA-seq	EFO:0002819	Calu3	cell_line		0.023971558	0.0239716	0.897409	0.8974094
chr14:52924962:A>G	chr14:52859426-52990498:.	SPLICE_JUNCTIONS	SpliceJunctionScorer()	junction_UBERON:0008367 gtex Breast_Mammary_Tissue polyA plus RNA-seq	polyA plus RNA-seq	UBERON:0008367	breast epithelium	tissue		0.023971558	0.0239716	0.874137	0.8741373
chr16:29975204:A>G	chr16:29909668-30040740:.	SPLICE_JUNCTIONS	SpliceJunctionScorer()	junction_UBERON:0008450 total RNA-seq	total RNA-seq	UBERON:0008450	psoas muscle	tissue		0.023971558	0.0239716	0.879127	0.8791271
chr8:94948283:T>C	chr8:94882747-95013819:.	SPLICE_JUNCTIONS	SpliceJunctionScorer()	junction_UBERON:0002245 gtex Brain_Cerebellar_Hemisphere polyA plus RNA-seq	polyA plus RNA-seq	UBERON:0002245	cerebellar hemisphere	tissue		0.023971558	0.0239716	0.899514	0.89951414
chr16:29975204:A>G	chr16:29909668-30040740:.	SPLICE_JUNCTIONS	SpliceJunctionScorer()	junction_CL:0001054 polyA plus RNA-seq	polyA plus RNA-seq	CL:0001054	CD14-positive monocyte	primary_cell		0.023971558	0.0239716	0.881557	0.8815574
chr19:44886339:A>G	chr19:44820803-44951875:.	SPLICE_JUNCTIONS	SpliceJunctionScorer()	junction_CL:0000192 total RNA-seq	total RNA-seq	CL:0000192	smooth muscle cell	in_vitro_differentiated_cells		0.023971558	0.0239716	0.907554	0.90755373
chr16:29975204:A>G	chr16:29909668-30040740:.	SPLICE_JUNCTIONS	SpliceJunctionScorer()	junction_CL:2000094 total RNA-seq	total RNA-seq	CL:2000094	nasal cavity respiratory epithelium epithelial cell of viscerocranial mucosa	primary_cell		0.023971558	0.0239716	0.83411	0.8341097
chr16:29975204:A>G	chr16:29909668-30040740:.	SPLICE_JUNCTIONS	SpliceJunctionScorer()	junction_UBERON:0002240 total RNA-seq	total RNA-seq	UBERON:0002240	spinal cord	tissue		0.023971558	0.0239716	0.827626	0.82762593
chr8:94953467:A>G	chr8:94887931-95019003:.	SPLICE_JUNCTIONS	SpliceJunctionScorer()	junction_CL:0000169 total RNA-seq	total RNA-seq	CL:0000169	type B pancreatic cell	in_vitro_differentiated_cells		0.023971558	0.0239716	0.866323	0.8663228
chr19:44886339:A>G	chr19:44820803-44951875:.	SPLICE_JUNCTIONS	SpliceJunctionScorer()	junction_UBERON:0002240 total RNA-seq	total RNA-seq	UBERON:0002240	spinal cord	tissue		0.023971558	0.0239716	0.827626	0.82762593
chr16:29975204:A>G	chr16:29909668-30040740:.	CHIP_TF	CenterMaskScorer(requested_output=CHIP_TF, width=501, aggregation_type=DIFF_LOG2_SUM)	EFO:0001187 TF ChIP-seq HBP1 genetically modified (insertion) using CRISPR targeting H. sapiens HBP1	TF ChIP-seq	EFO:0001187	HepG2	cell_line	HBP1	0.023970604	0.0239706	0.686934	0.68693405
chr17:63483402:T>C	chr17:63417866-63548938:.	CHIP_TF	CenterMaskScorer(requested_output=CHIP_TF, width=501, aggregation_type=DIFF_LOG2_SUM)	EFO:0001187 TF ChIP-seq ZNF574 genetically modified (insertion) using CRISPR targeting H. sapiens ZNF574	TF ChIP-seq	EFO:0001187	HepG2	cell_line	ZNF574	0.023967743	0.0239677	0.641886	0.64188623
chr5:86885886:A>G	chr5:86820350-86951422:.	CHIP_TF	CenterMaskScorer(requested_output=CHIP_TF, width=501, aggregation_type=DIFF_LOG2_SUM)	EFO:0001182 TF ChIP-seq ZNF680 genetically modified (insertion) using site-specific recombination targeting H. sapiens ZNF680	TF ChIP-seq	EFO:0001182	HEK293	cell_line	ZNF680	-0.023965836	0.0239658	0.853515	-0.85351515
chr5:86885886:A>G	chr5:86820350-86951422:.	CHIP_TF	CenterMaskScorer(requested_output=CHIP_TF, width=501, aggregation_type=DIFF_LOG2_SUM)	EFO:0001187 TF ChIP-seq RBFOX2	TF ChIP-seq	EFO:0001187	HepG2	cell_line	RBFOX2	-0.023965359	0.0239654	0.613947	-0.61394674
chr8:94948283:T>C	chr8:94882747-95013819:.	CHIP_HISTONE	CenterMaskScorer(requested_output=CHIP_HISTONE, width=2001, aggregation_type=DIFF_LOG2_SUM)	CL:0000625 Histone ChIP-seq H3K27me3	Histone ChIP-seq	CL:0000625	CD8-positive, alpha-beta T cell	primary_cell		-0.023962975	0.023963	0.950237	-0.95023745
chr5:86885886:A>G	chr5:86820350-86951422:.	CHIP_TF	CenterMaskScorer(requested_output=CHIP_TF, width=501, aggregation_type=DIFF_LOG2_SUM)	EFO:0001182 TF ChIP-seq ZBTB26 genetically modified (insertion) using site-specific recombination targeting H. sapiens ZBTB26	TF ChIP-seq	EFO:0001182	HEK293	cell_line	ZBTB26	-0.023957253	0.0239573	0.856617	-0.8566166
chr14:52924962:A>G	chr14:52859426-52990498:.	SPLICE_JUNCTIONS	SpliceJunctionScorer()	junction_EFO:0005723 total RNA-seq	total RNA-seq	EFO:0005723	GM23248	cell_line		0.023956299	0.0239563	0.9132	0.9131995
chr19:44886339:A>G	chr19:44820803-44951875:.	SPLICE_JUNCTIONS	SpliceJunctionScorer()	junction_EFO:0006711 total RNA-seq	total RNA-seq	EFO:0006711	OCI-LY7	cell_line		0.023956299	0.0239563	0.916788	0.91678804
chr8:94953467:A>G	chr8:94887931-95019003:.	SPLICE_JUNCTIONS	SpliceJunctionScorer()	junction_EFO:0001099 total RNA-seq	total RNA-seq	EFO:0001099	Caco-2	cell_line		0.023956299	0.0239563	0.90158	0.90158045
chr16:30022312:C>T	chr16:29956776-30087848:.	SPLICE_JUNCTIONS	SpliceJunctionScorer()	junction_UBERON:0002245 gtex Brain_Cerebellar_Hemisphere polyA plus RNA-seq	polyA plus RNA-seq	UBERON:0002245	cerebellar hemisphere	tissue		0.023956299	0.0239563	0.897409	0.8974094
chr16:29975204:A>G	chr16:29909668-30040740:.	SPLICE_JUNCTIONS	SpliceJunctionScorer()	junction_CL:0001053 polyA plus RNA-seq	polyA plus RNA-seq	CL:0001053	IgD-negative memory B cell	primary_cell		0.023956299	0.0239563	0.918531	0.9185313
chr16:30022312:C>T	chr16:29956776-30087848:.	SPLICE_JUNCTIONS	SpliceJunctionScorer()	junction_UBERON:0001876 gtex Brain_Amygdala polyA plus RNA-seq	polyA plus RNA-seq	UBERON:0001876	amygdala	tissue		0.023956299	0.0239563	0.879127	0.8791271
chr16:30022312:C>T	chr16:29956776-30087848:.	SPLICE_JUNCTIONS	SpliceJunctionScorer()	junction_UBERON:0000473 polyA plus RNA-seq	polyA plus RNA-seq	UBERON:0000473	testis	tissue		0.023956299	0.0239563	0.868972	0.86897224
chr8:94948283:T>C	chr8:94882747-95013819:.	SPLICE_JUNCTIONS	SpliceJunctionScorer()	junction_UBERON:0002170 total RNA-seq	total RNA-seq	UBERON:0002170	upper lobe of right lung	tissue		0.023956299	0.0239563	0.895266	0.8952657
chr19:44878777:G>A	chr19:44813241-44944313:.	SPLICE_JUNCTIONS	SpliceJunctionScorer()	junction_CL:0010003 total RNA-seq	total RNA-seq	CL:0010003	epithelial cell of alveolus of lung	primary_cell		0.023956299	0.0239563	0.897409	0.8974094
chr8:94953467:A>G	chr8:94887931-95019003:.	SPLICE_JUNCTIONS	SpliceJunctionScorer()	junction_CL:0002598 total RNA-seq	total RNA-seq	CL:0002598	bronchial smooth muscle cell	primary_cell		0.023956299	0.0239563	0.860888	0.8608881
chr19:44886339:A>G	chr19:44820803-44951875:.	SPLICE_JUNCTIONS	SpliceJunctionScorer()	junction_UBERON:0002170 total RNA-seq	total RNA-seq	UBERON:0002170	upper lobe of right lung	tissue		0.023956299	0.0239563	0.895266	0.8952657
chr8:94948283:T>C	chr8:94882747-95013819:.	SPLICE_JUNCTIONS	SpliceJunctionScorer()	junction_CL:0000236 polyA plus RNA-seq	polyA plus RNA-seq	CL:0000236	B cell	primary_cell		0.023956299	0.0239563	0.849463	0.84946334
chr19:44878777:G>A	chr19:44813241-44944313:.	SPLICE_JUNCTIONS	SpliceJunctionScorer()	junction_CL:2000011 total RNA-seq	total RNA-seq	CL:2000011	dermis lymphatic vessel endothelial cell	primary_cell		0.023956299	0.0239563	0.846489	0.84648913
chr19:1812683:G>A	chr19:1747147-1878219:.	RNA_SEQ	GeneMaskLFCScorer(requested_output=RNA_SEQ)	UBERON:0001157 total RNA-seq	total RNA-seq	UBERON:0001157	transverse colon	tissue		-0.023954868	0.0239549	0.999179	-0.9991795
chr14:52924962:A>G	chr14:52859426-52990498:.	CHIP_TF	CenterMaskScorer(requested_output=CHIP_TF, width=501, aggregation_type=DIFF_LOG2_SUM)	EFO:0001187 TF ChIP-seq RXRA	TF ChIP-seq	EFO:0001187	HepG2	cell_line	RXRA	0.023952484	0.0239525	0.686934	0.68693405
chr8:94953467:A>G	chr8:94887931-95019003:.	CAGE	CenterMaskScorer(requested_output=CAGE, width=501, aggregation_type=DIFF_LOG2_SUM)	hCAGE EFO:0001086	hCAGE	EFO:0001086	A549	cell_line		0.023951724	0.0239517	0.886939	0.8869387
chr19:1812683:G>A	chr19:1747147-1878219:.	RNA_SEQ	GeneMaskLFCScorer(requested_output=RNA_SEQ)	UBERON:0001157 total RNA-seq	total RNA-seq	UBERON:0001157	transverse colon	tissue		-0.023945808	0.0239458	0.999286	-0.9992855
chr8:94948283:T>C	chr8:94882747-95013819:.	CHIP_TF	CenterMaskScorer(requested_output=CHIP_TF, width=501, aggregation_type=DIFF_LOG2_SUM)	EFO:0002067 TF ChIP-seq HMBOX1	TF ChIP-seq	EFO:0002067	K562	cell_line	HMBOX1	0.023945808	0.0239458	0.641886	0.64188623
chr14:52924962:A>G	chr14:52859426-52990498:.	SPLICE_JUNCTIONS	SpliceJunctionScorer()	junction_UBERON:0004550 gtex Esophagus_Gastroesophageal_Junction polyA plus RNA-seq	polyA plus RNA-seq	UBERON:0004550	gastroesophageal sphincter	tissue		0.02394104	0.023941	0.890859	0.8908594
chr19:44878777:G>A	chr19:44813241-44944313:.	SPLICE_JUNCTIONS	SpliceJunctionScorer()	junction_EFO:0001086 polyA plus RNA-seq	polyA plus RNA-seq	EFO:0001086	A549	cell_line		0.02394104	0.023941	0.849463	0.84946334
chr16:29975204:A>G	chr16:29909668-30040740:.	SPLICE_JUNCTIONS	SpliceJunctionScorer()	junction_NTR:0000492 total RNA-seq	total RNA-seq	NTR:0000492	Right ventricle myocardium superior	tissue		0.02394104	0.023941	0.886291	0.8862913
chr16:30022312:C>T	chr16:29956776-30087848:.	SPLICE_JUNCTIONS	SpliceJunctionScorer()	junction_UBERON:0009834 gtex Brain_Frontal_Cortex_BA9 polyA plus RNA-seq	polyA plus RNA-seq	UBERON:0009834	dorsolateral prefrontal cortex	tissue		0.02394104	0.023941	0.879127	0.8791271
chr8:94948283:T>C	chr8:94882747-95013819:.	SPLICE_JUNCTIONS	SpliceJunctionScorer()	junction_UBERON:0015143 total RNA-seq	total RNA-seq	UBERON:0015143	mesenteric fat pad	tissue		0.02394104	0.023941	0.903609	0.9036088
chr19:44886339:A>G	chr19:44820803-44951875:.	SPLICE_JUNCTIONS	SpliceJunctionScorer()	junction_CL:0002451 polyA plus RNA-seq	polyA plus RNA-seq	CL:0002451	mammary stem cell	primary_cell		0.02394104	0.023941	0.863628	0.86362827
chr8:94948283:T>C	chr8:94882747-95013819:.	CAGE	CenterMaskScorer(requested_output=CAGE, width=501, aggregation_type=DIFF_LOG2_SUM)	hCAGE UBERON:0002110	hCAGE	UBERON:0002110	gallbladder	tissue		0.023937225	0.0239372	0.859657	0.8596574
chr16:30022312:C>T	chr16:29956776-30087848:.	CHIP_TF	CenterMaskScorer(requested_output=CHIP_TF, width=501, aggregation_type=DIFF_LOG2_SUM)	EFO:0001187 TF ChIP-seq HNF4G genetically modified (insertion) using CRISPR targeting H. sapiens HNF4G	TF ChIP-seq	EFO:0001187	HepG2	cell_line	HNF4G	-0.023935318	0.0239353	0.772583	-0.7725826
chr14:52924962:A>G	chr14:52859426-52990498:.	DNASE	CenterMaskScorer(requested_output=DNASE, width=501, aggregation_type=DIFF_LOG2_SUM)	CL:0000515 DNase-seq	DNase-seq	CL:0000515	skeletal muscle myoblast	primary_cell		0.023932219	0.0239322	0.503309	0.5033086
chr19:1812683:G>A	chr19:1747147-1878219:.	CHIP_HISTONE	CenterMaskScorer(requested_output=CHIP_HISTONE, width=2001, aggregation_type=DIFF_LOG2_SUM)	UBERON:0001157 Histone ChIP-seq H3K27me3	Histone ChIP-seq	UBERON:0001157	transverse colon	tissue		0.023925781	0.0239258	0.959379	0.9593788
chr8:94953467:A>G	chr8:94887931-95019003:.	SPLICE_JUNCTIONS	SpliceJunctionScorer()	junction_UBERON:0002245 gtex Brain_Cerebellar_Hemisphere polyA plus RNA-seq	polyA plus RNA-seq	UBERON:0002245	cerebellar hemisphere	tissue		0.023925781	0.0239258	0.897409	0.8974094
chr8:94953467:A>G	chr8:94887931-95019003:.	SPLICE_JUNCTIONS	SpliceJunctionScorer()	junction_UBERON:0004538 polyA plus RNA-seq	polyA plus RNA-seq	UBERON:0004538	left kidney	tissue		0.023925781	0.0239258	0.897409	0.8974094
chr16:29975204:A>G	chr16:29909668-30040740:.	SPLICE_JUNCTIONS	SpliceJunctionScorer()	junction_CL:0002570 total RNA-seq	total RNA-seq	CL:0002570	mesenchymal stem cell of adipose	primary_cell		0.023925781	0.0239258	0.863628	0.86362827
chr8:94953467:A>G	chr8:94887931-95019003:.	SPLICE_JUNCTIONS	SpliceJunctionScorer()	junction_UBERON:0001072 total RNA-seq	total RNA-seq	UBERON:0001072	posterior vena cava	tissue		0.023925781	0.0239258	0.879127	0.8791271
chr16:30022312:C>T	chr16:29956776-30087848:.	SPLICE_JUNCTIONS	SpliceJunctionScorer()	junction_UBERON:0002240 total RNA-seq	total RNA-seq	UBERON:0002240	spinal cord	tissue		0.023925781	0.0239258	0.827626	0.82762593
chr19:44878777:G>A	chr19:44813241-44944313:.	SPLICE_JUNCTIONS	SpliceJunctionScorer()	junction_UBERON:0001264 total RNA-seq	total RNA-seq	UBERON:0001264	pancreas	tissue		0.023925781	0.0239258	0.860888	0.8608881
chr16:30022312:C>T	chr16:29956776-30087848:.	DNASE	CenterMaskScorer(requested_output=DNASE, width=501, aggregation_type=DIFF_LOG2_SUM)	CL:0002252 DNase-seq	DNase-seq	CL:0002252	epithelial cell of esophagus	primary_cell		-0.023922682	0.0239227	0.70478	-0.7047799
chr16:30022312:C>T	chr16:29956776-30087848:.	CHIP_TF	CenterMaskScorer(requested_output=CHIP_TF, width=501, aggregation_type=DIFF_LOG2_SUM)	EFO:0001187 TF ChIP-seq ZNF784 genetically modified (insertion) using CRISPR targeting H. sapiens ZNF784	TF ChIP-seq	EFO:0001187	HepG2	cell_line	ZNF784	-0.023917198	0.0239172	0.818943	-0.8189428
chr16:30022312:C>T	chr16:29956776-30087848:.	CHIP_TF	CenterMaskScorer(requested_output=CHIP_TF, width=501, aggregation_type=DIFF_LOG2_SUM)	EFO:0001187 TF ChIP-seq ASH2L	TF ChIP-seq	EFO:0001187	HepG2	cell_line	ASH2L	-0.023913383	0.0239134	0.822706	-0.8227062
chr17:63483402:T>C	chr17:63417866-63548938:.	CHIP_TF	CenterMaskScorer(requested_output=CHIP_TF, width=501, aggregation_type=DIFF_LOG2_SUM)	EFO:0002067 TF ChIP-seq POLR2AphosphoS5	TF ChIP-seq	EFO:0002067	K562	cell_line	POLR2AphosphoS5	0.02391243	0.0239124	0.641886	0.64188623
chr16:30022312:C>T	chr16:29956776-30087848:.	SPLICE_JUNCTIONS	SpliceJunctionScorer()	junction_UBERON:0002037 gtex Brain_Cerebellum polyA plus RNA-seq	polyA plus RNA-seq	UBERON:0002037	cerebellum	tissue		0.023910522	0.0239105	0.899514	0.89951414
chr19:44886339:A>G	chr19:44820803-44951875:.	SPLICE_JUNCTIONS	SpliceJunctionScorer()	junction_UBERON:0012249 gtex Cervix_Ectocervix polyA plus RNA-seq	polyA plus RNA-seq	UBERON:0012249	ectocervix	tissue		0.023910522	0.0239105	0.925176	0.925176
chr8:94953467:A>G	chr8:94887931-95019003:.	SPLICE_JUNCTIONS	SpliceJunctionScorer()	junction_CL:0002547 total RNA-seq	total RNA-seq	CL:0002547	fibroblast of the aortic adventitia	primary_cell		0.023910522	0.0239105	0.874137	0.8741373
chr8:94948283:T>C	chr8:94882747-95013819:.	SPLICE_JUNCTIONS	SpliceJunctionScorer()	junction_UBERON:0002190 gtex Adipose_Subcutaneous polyA plus RNA-seq	polyA plus RNA-seq	UBERON:0002190	subcutaneous adipose tissue	tissue		0.023910522	0.0239105	0.879127	0.8791271
chr8:94953467:A>G	chr8:94887931-95019003:.	SPLICE_JUNCTIONS	SpliceJunctionScorer()	junction_UBERON:0002048 polyA plus RNA-seq	polyA plus RNA-seq	UBERON:0002048	lung	tissue		0.023910522	0.0239105	0.874137	0.8741373
chr8:94948283:T>C	chr8:94882747-95013819:.	SPLICE_JUNCTIONS	SpliceJunctionScorer()	junction_UBERON:0001013 polyA plus RNA-seq	polyA plus RNA-seq	UBERON:0001013	adipose tissue	tissue		0.023910522	0.0239105	0.843467	0.84346706
chr16:29975204:A>G	chr16:29909668-30040740:.	DNASE	CenterMaskScorer(requested_output=DNASE, width=501, aggregation_type=DIFF_LOG2_SUM)	EFO:0005723 DNase-seq	DNase-seq	EFO:0005723	GM23248	cell_line		0.023909569	0.0239096	0.576731	0.5767315
chr19:44886339:A>G	chr19:44820803-44951875:.	CHIP_TF	CenterMaskScorer(requested_output=CHIP_TF, width=501, aggregation_type=DIFF_LOG2_SUM)	EFO:0002067 TF ChIP-seq TEAD4	TF ChIP-seq	EFO:0002067	K562	cell_line	TEAD4	-0.023907661	0.0239077	0.794819	-0.79481876
chr17:63483402:T>C	chr17:63417866-63548938:.	ATAC	CenterMaskScorer(requested_output=ATAC, width=501, aggregation_type=DIFF_LOG2_SUM)	UBERON:0002170 ATAC-seq	ATAC-seq	UBERON:0002170	upper lobe of right lung	tissue		0.023898602	0.0238986	0.661785	0.6617851
chr16:30022312:C>T	chr16:29956776-30087848:.	CHIP_TF	CenterMaskScorer(requested_output=CHIP_TF, width=501, aggregation_type=DIFF_LOG2_SUM)	EFO:0001187 TF ChIP-seq ZNF512B genetically modified (insertion) using CRISPR targeting H. sapiens ZNF512B	TF ChIP-seq	EFO:0001187	HepG2	cell_line	ZNF512B	-0.023896217	0.0238962	0.803161	-0.80316085
chr14:52924962:A>G	chr14:52859426-52990498:.	SPLICE_JUNCTIONS	SpliceJunctionScorer()	junction_CL:0000594 total RNA-seq	total RNA-seq	CL:0000594	skeletal muscle satellite cell	primary_cell		0.023895264	0.0238953	0.895266	0.8952657
chr14:52924962:A>G	chr14:52859426-52990498:.	SPLICE_JUNCTIONS	SpliceJunctionScorer()	junction_NTR:0000856 polyA plus RNA-seq	polyA plus RNA-seq	NTR:0000856	mesendoderm	in_vitro_differentiated_cells		0.023895264	0.0238953	0.82431	0.8243095
chr16:30022312:C>T	chr16:29956776-30087848:.	SPLICE_JUNCTIONS	SpliceJunctionScorer()	junction_UBERON:0000473 gtex Testis polyA plus RNA-seq	polyA plus RNA-seq	UBERON:0000473	testis	tissue		0.023895264	0.0238953	0.883945	0.88394535
chr8:94953467:A>G	chr8:94887931-95019003:.	SPLICE_JUNCTIONS	SpliceJunctionScorer()	junction_UBERON:0006566 gtex Heart_Left_Ventricle polyA plus RNA-seq	polyA plus RNA-seq	UBERON:0006566	left ventricle myocardium	tissue		0.023895264	0.0238953	0.879127	0.8791271
chr19:44886339:A>G	chr19:44820803-44951875:.	SPLICE_JUNCTIONS	SpliceJunctionScorer()	junction_CL:0000192 polyA plus RNA-seq	polyA plus RNA-seq	CL:0000192	smooth muscle cell	in_vitro_differentiated_cells		0.023895264	0.0238953	0.893083	0.8930825
chr19:44878777:G>A	chr19:44813241-44944313:.	SPLICE_JUNCTIONS	SpliceJunctionScorer()	junction_UBERON:0002168 total RNA-seq	total RNA-seq	UBERON:0002168	left lung	tissue		0.023895264	0.0238953	0.886291	0.8862913
chr19:44878777:G>A	chr19:44813241-44944313:.	SPLICE_JUNCTIONS	SpliceJunctionScorer()	junction_UBERON:0009834 gtex Brain_Frontal_Cortex_BA9 polyA plus RNA-seq	polyA plus RNA-seq	UBERON:0009834	dorsolateral prefrontal cortex	tissue		0.023895264	0.0238953	0.879127	0.8791271
chr8:94948283:T>C	chr8:94882747-95013819:.	CHIP_HISTONE	CenterMaskScorer(requested_output=CHIP_HISTONE, width=2001, aggregation_type=DIFF_LOG2_SUM)	EFO:0005904 Histone ChIP-seq H3K36me3	Histone ChIP-seq	EFO:0005904	H7	cell_line		-0.02389431	0.0238943	0.964537	-0.9645371
chr8:94948283:T>C	chr8:94882747-95013819:.	CHIP_TF	CenterMaskScorer(requested_output=CHIP_TF, width=501, aggregation_type=DIFF_LOG2_SUM)	EFO:0001182 TF ChIP-seq YY1 genetically modified (insertion) using site-specific recombination targeting H. sapiens YY1	TF ChIP-seq	EFO:0001182	HEK293	cell_line	YY1	-0.023888588	0.0238886	0.884452	-0.8844523
chr16:30022312:C>T	chr16:29956776-30087848:.	CHIP_TF	CenterMaskScorer(requested_output=CHIP_TF, width=501, aggregation_type=DIFF_LOG2_SUM)	EFO:0001187 TF ChIP-seq ZNF280B genetically modified (insertion) using CRISPR targeting H. sapiens ZNF280B	TF ChIP-seq	EFO:0001187	HepG2	cell_line	ZNF280B	-0.023888588	0.0238886	0.449849	-0.44984943
chr19:1812683:G>A	chr19:1747147-1878219:.	CHIP_TF	CenterMaskScorer(requested_output=CHIP_TF, width=501, aggregation_type=DIFF_LOG2_SUM)	EFO:0001187 TF ChIP-seq HOXA3 genetically modified (insertion) using CRISPR targeting H. sapiens HOXA3	TF ChIP-seq	EFO:0001187	HepG2	cell_line	HOXA3	-0.02388668	0.0238867	0.628119	-0.6281189
chr8:94948283:T>C	chr8:94882747-95013819:.	SPLICE_JUNCTIONS	SpliceJunctionScorer()	junction_CL:0000121 polyA plus RNA-seq	polyA plus RNA-seq	CL:0000121	Purkinje cell	primary_cell		0.023880005	0.02388	0.945881	0.94588065
chr14:52924962:A>G	chr14:52859426-52990498:.	SPLICE_JUNCTIONS	SpliceJunctionScorer()	junction_EFO:0002101 total RNA-seq	total RNA-seq	EFO:0002101	A172	cell_line		0.023880005	0.02388	0.909471	0.9094714
chr8:94953467:A>G	chr8:94887931-95019003:.	SPLICE_JUNCTIONS	SpliceJunctionScorer()	junction_EFO:0002786 polyA plus RNA-seq	polyA plus RNA-seq	EFO:0002786	GM12892	cell_line		0.023880005	0.02388	0.890859	0.8908594
chr8:94953467:A>G	chr8:94887931-95019003:.	SPLICE_JUNCTIONS	SpliceJunctionScorer()	junction_EFO:0007950 polyA plus RNA-seq	polyA plus RNA-seq	EFO:0007950	GM23338	cell_line		0.023880005	0.02388	0.897409	0.8974094
chr16:29975204:A>G	chr16:29909668-30040740:.	SPLICE_JUNCTIONS	SpliceJunctionScorer()	junction_EFO:0002101 total RNA-seq	total RNA-seq	EFO:0002101	A172	cell_line		0.023880005	0.02388	0.909471	0.9094714
chr16:29975204:A>G	chr16:29909668-30040740:.	SPLICE_JUNCTIONS	SpliceJunctionScorer()	junction_UBERON:0002369 gtex Adrenal_Gland polyA plus RNA-seq	polyA plus RNA-seq	UBERON:0002369	adrenal gland	tissue		0.023880005	0.02388	0.897409	0.8974094
chr8:94953467:A>G	chr8:94887931-95019003:.	SPLICE_JUNCTIONS	SpliceJunctionScorer()	junction_CL:1000458 total RNA-seq	total RNA-seq	CL:1000458	melanocyte of skin	primary_cell		0.023880005	0.02388	0.881557	0.8815574
chr19:44878777:G>A	chr19:44813241-44944313:.	SPLICE_JUNCTIONS	SpliceJunctionScorer()	junction_UBERON:0036149 gtex Skin_Not_Sun_Exposed_Suprapubic polyA plus RNA-seq	polyA plus RNA-seq	UBERON:0036149	suprapubic skin	tissue		0.023880005	0.02388	0.890859	0.8908594
chr8:94953467:A>G	chr8:94887931-95019003:.	SPLICE_JUNCTIONS	SpliceJunctionScorer()	junction_UBERON:0004992 total RNA-seq	total RNA-seq	UBERON:0004992	mucosa of descending colon	tissue		0.023880005	0.02388	0.85239	0.85238993
chr19:44878777:G>A	chr19:44813241-44944313:.	SPLICE_JUNCTIONS	SpliceJunctionScorer()	junction_CL:2000040 total RNA-seq	total RNA-seq	CL:2000040	bladder microvascular endothelial cell	primary_cell		0.023880005	0.02388	0.855269	0.8552694
chr8:94948283:T>C	chr8:94882747-95013819:.	CHIP_TF	CenterMaskScorer(requested_output=CHIP_TF, width=501, aggregation_type=DIFF_LOG2_SUM)	EFO:0002784 TF ChIP-seq ZBTB40	TF ChIP-seq	EFO:0002784	GM12878	cell_line	ZBTB40	-0.023877144	0.0238771	0.871233	-0.8712331
chr16:30022312:C>T	chr16:29956776-30087848:.	CHIP_TF	CenterMaskScorer(requested_output=CHIP_TF, width=501, aggregation_type=DIFF_LOG2_SUM)	EFO:0001187 TF ChIP-seq ZNF710 genetically modified (insertion) using CRISPR targeting H. sapiens ZNF710	TF ChIP-seq	EFO:0001187	HepG2	cell_line	ZNF710	-0.023871422	0.0238714	0.758254	-0.7582542
chr5:86885886:A>G	chr5:86820350-86951422:.	CHIP_HISTONE	CenterMaskScorer(requested_output=CHIP_HISTONE, width=2001, aggregation_type=DIFF_LOG2_SUM)	UBERON:0008953 Histone ChIP-seq H3K4me1	Histone ChIP-seq	UBERON:0008953	lower lobe of left lung	tissue		-0.02386856	0.0238686	0.884452	-0.8844523
chr16:30022312:C>T	chr16:29956776-30087848:.	CHIP_TF	CenterMaskScorer(requested_output=CHIP_TF, width=501, aggregation_type=DIFF_LOG2_SUM)	EFO:0001187 TF ChIP-seq ZNF230 genetically modified (insertion) using CRISPR targeting H. sapiens ZNF230	TF ChIP-seq	EFO:0001187	HepG2	cell_line	ZNF230	-0.023867607	0.0238676	0.794819	-0.79481876
chr8:94948283:T>C	chr8:94882747-95013819:.	SPLICE_JUNCTIONS	SpliceJunctionScorer()	junction_NTR:0000427 polyA plus RNA-seq	polyA plus RNA-seq	NTR:0000427	neurosphere	primary_cell		0.023864746	0.0238647	0.830893	0.83089256
chr16:29975204:A>G	chr16:29909668-30040740:.	SPLICE_JUNCTIONS	SpliceJunctionScorer()	junction_EFO:0003042 polyA plus RNA-seq	polyA plus RNA-seq	EFO:0003042	H1	cell_line		0.023864746	0.0238647	0.806973	0.80697334
chr16:29975204:A>G	chr16:29909668-30040740:.	SPLICE_JUNCTIONS	SpliceJunctionScorer()	junction_EFO:0003044 total RNA-seq	total RNA-seq	EFO:0003044	NCI-H460	cell_line		0.023864746	0.0238647	0.895266	0.8952657
chr14:52924962:A>G	chr14:52859426-52990498:.	SPLICE_JUNCTIONS	SpliceJunctionScorer()	junction_UBERON:0001870 gtex Brain_Cortex polyA plus RNA-seq	polyA plus RNA-seq	UBERON:0001870	frontal cortex	tissue		0.023864746	0.0238647	0.876654	0.8766539
chr19:44878777:G>A	chr19:44813241-44944313:.	SPLICE_JUNCTIONS	SpliceJunctionScorer()	junction_UBERON:0001515 total RNA-seq	total RNA-seq	UBERON:0001515	thoracic aorta	tissue		0.023864746	0.0238647	0.886291	0.8862913
chr8:94948283:T>C	chr8:94882747-95013819:.	SPLICE_JUNCTIONS	SpliceJunctionScorer()	junction_UBERON:0002369 total RNA-seq	total RNA-seq	UBERON:0002369	adrenal gland	tissue		0.023864746	0.0238647	0.843467	0.84346706
chr8:94953467:A>G	chr8:94887931-95019003:.	CHIP_HISTONE	CenterMaskScorer(requested_output=CHIP_HISTONE, width=2001, aggregation_type=DIFF_LOG2_SUM)	CL:0000236 Histone ChIP-seq H2AFZ	Histone ChIP-seq	CL:0000236	B cell	primary_cell		0.023853302	0.0238533	0.898633	0.8986329
chr14:52924962:A>G	chr14:52859426-52990498:.	SPLICE_JUNCTIONS	SpliceJunctionScorer()	junction_EFO:0002819 total RNA-seq	total RNA-seq	EFO:0002819	Calu3	cell_line		0.023849487	0.0238495	0.897409	0.8974094
chr16:29975204:A>G	chr16:29909668-30040740:.	SPLICE_JUNCTIONS	SpliceJunctionScorer()	junction_CL:0011020 total RNA-seq	total RNA-seq	CL:0011020	neural progenitor cell	in_vitro_differentiated_cells		0.023849487	0.0238495	0.876654	0.8766539
chr16:29975204:A>G	chr16:29909668-30040740:.	SPLICE_JUNCTIONS	SpliceJunctionScorer()	junction_UBERON:0000473 polyA plus RNA-seq	polyA plus RNA-seq	UBERON:0000473	testis	tissue		0.023849487	0.0238495	0.866323	0.8663228
chr19:44886339:A>G	chr19:44820803-44951875:.	SPLICE_JUNCTIONS	SpliceJunctionScorer()	junction_UBERON:0003663 polyA plus RNA-seq	polyA plus RNA-seq	UBERON:0003663	hindlimb muscle	tissue		0.023849487	0.0238495	0.918531	0.9185313
chr8:94948283:T>C	chr8:94882747-95013819:.	SPLICE_JUNCTIONS	SpliceJunctionScorer()	junction_UBERON:0001987 polyA plus RNA-seq	polyA plus RNA-seq	UBERON:0001987	placenta	tissue		0.023849487	0.0238495	0.879127	0.8791271
chr8:94948283:T>C	chr8:94882747-95013819:.	SPLICE_JUNCTIONS	SpliceJunctionScorer()	junction_UBERON:0000948 polyA plus RNA-seq	polyA plus RNA-seq	UBERON:0000948	heart	tissue		0.023849487	0.0238495	0.876654	0.8766539
chr19:44878777:G>A	chr19:44813241-44944313:.	SPLICE_JUNCTIONS	SpliceJunctionScorer()	junction_UBERON:0002171 total RNA-seq	total RNA-seq	UBERON:0002171	lower lobe of right lung	tissue		0.023849487	0.0238495	0.890859	0.8908594
chr8:94953467:A>G	chr8:94887931-95019003:.	SPLICE_JUNCTIONS	SpliceJunctionScorer()	junction_UBERON:0008953 total RNA-seq	total RNA-seq	UBERON:0008953	lower lobe of left lung	tissue		0.023849487	0.0238495	0.855269	0.8552694
chr5:86885886:A>G	chr5:86820350-86951422:.	CHIP_TF	CenterMaskScorer(requested_output=CHIP_TF, width=501, aggregation_type=DIFF_LOG2_SUM)	EFO:0001182 TF ChIP-seq KLF9 genetically modified (insertion) using site-specific recombination targeting H. sapiens KLF9	TF ChIP-seq	EFO:0001182	HEK293	cell_line	KLF9	-0.023846626	0.0238466	0.822706	-0.8227062
chr19:44878777:G>A	chr19:44813241-44944313:.	CHIP_TF	CenterMaskScorer(requested_output=CHIP_TF, width=501, aggregation_type=DIFF_LOG2_SUM)	EFO:0001187 TF ChIP-seq CTCF	TF ChIP-seq	EFO:0001187	HepG2	cell_line	CTCF	0.023846626	0.0238466	0.716204	0.71620387
chr17:63483402:T>C	chr17:63417866-63548938:.	CHIP_TF	CenterMaskScorer(requested_output=CHIP_TF, width=501, aggregation_type=DIFF_LOG2_SUM)	EFO:0001187 TF ChIP-seq NFYC genetically modified (insertion) using CRISPR targeting H. sapiens NFYC	TF ChIP-seq	EFO:0001187	HepG2	cell_line	NFYC	0.023846626	0.0238466	0.763115	0.7631148
chr16:29975204:A>G	chr16:29909668-30040740:.	CHIP_TF	CenterMaskScorer(requested_output=CHIP_TF, width=501, aggregation_type=DIFF_LOG2_SUM)	EFO:0001182 TF ChIP-seq ZNF341 genetically modified (insertion) using site-specific recombination targeting H. sapiens ZNF341	TF ChIP-seq	EFO:0001182	HEK293	cell_line	ZNF341	0.023846626	0.0238466	0.758254	0.7582542
chr16:29975204:A>G	chr16:29909668-30040740:.	CHIP_TF	CenterMaskScorer(requested_output=CHIP_TF, width=501, aggregation_type=DIFF_LOG2_SUM)	EFO:0002784 TF ChIP-seq BACH1	TF ChIP-seq	EFO:0002784	GM12878	cell_line	BACH1	0.023846626	0.0238466	0.790531	0.79053134
chr8:94953467:A>G	chr8:94887931-95019003:.	SPLICE_JUNCTIONS	SpliceJunctionScorer()	junction_CL:0000192 total RNA-seq	total RNA-seq	CL:0000192	smooth muscle cell	in_vitro_differentiated_cells		0.023834229	0.0238342	0.9056	0.9055997
chr8:94948283:T>C	chr8:94882747-95013819:.	SPLICE_JUNCTIONS	SpliceJunctionScorer()	junction_CL:0000236 total RNA-seq	total RNA-seq	CL:0000236	B cell	primary_cell		0.023834229	0.0238342	0.9056	0.9055997
chr19:44878777:G>A	chr19:44813241-44944313:.	SPLICE_JUNCTIONS	SpliceJunctionScorer()	junction_EFO:0009318 total RNA-seq	total RNA-seq	EFO:0009318	HFFc6	cell_line		0.023834229	0.0238342	0.849463	0.84946334
chr8:94948283:T>C	chr8:94882747-95013819:.	SPLICE_JUNCTIONS	SpliceJunctionScorer()	junction_EFO:0007950 polyA plus RNA-seq	polyA plus RNA-seq	EFO:0007950	GM23338	cell_line		0.023834229	0.0238342	0.897409	0.8974094
chr8:94948283:T>C	chr8:94882747-95013819:.	SPLICE_JUNCTIONS	SpliceJunctionScorer()	junction_CL:0000187 total RNA-seq	total RNA-seq	CL:0000187	myocyte	in_vitro_differentiated_cells		0.023834229	0.0238342	0.886291	0.8862913
chr16:29975204:A>G	chr16:29909668-30040740:.	SPLICE_JUNCTIONS	SpliceJunctionScorer()	junction_CL:0002591 total RNA-seq	total RNA-seq	CL:0002591	smooth muscle cell of the pulmonary artery	primary_cell		0.023834229	0.0238342	0.840397	0.84039664
chr8:94948283:T>C	chr8:94882747-95013819:.	SPLICE_JUNCTIONS	SpliceJunctionScorer()	junction_CL:0002451 polyA plus RNA-seq	polyA plus RNA-seq	CL:0002451	mammary stem cell	primary_cell		0.023834229	0.0238342	0.863628	0.86362827
chr8:94953467:A>G	chr8:94887931-95019003:.	SPLICE_JUNCTIONS	SpliceJunctionScorer()	junction_UBERON:0008952 total RNA-seq	total RNA-seq	UBERON:0008952	upper lobe of left lung	tissue		0.023834229	0.0238342	0.860888	0.8608881
chr19:44886339:A>G	chr19:44820803-44951875:.	SPLICE_JUNCTIONS	SpliceJunctionScorer()	junction_UBERON:0001873 gtex Brain_Caudate_basal_ganglia polyA plus RNA-seq	polyA plus RNA-seq	UBERON:0001873	caudate nucleus	tissue		0.023834229	0.0238342	0.871577	0.8715769
chr19:44878777:G>A	chr19:44813241-44944313:.	SPLICE_JUNCTIONS	SpliceJunctionScorer()	junction_CL:0000169 total RNA-seq	total RNA-seq	CL:0000169	type B pancreatic cell	in_vitro_differentiated_cells		0.023834229	0.0238342	0.863628	0.86362827
chr8:94948283:T>C	chr8:94882747-95013819:.	CHIP_TF	CenterMaskScorer(requested_output=CHIP_TF, width=501, aggregation_type=DIFF_LOG2_SUM)	EFO:0001187 TF ChIP-seq HIVEP1 genetically modified (insertion) using CRISPR targeting H. sapiens HIVEP1	TF ChIP-seq	EFO:0001187	HepG2	cell_line	HIVEP1	0.023828506	0.0238285	0.648619	0.64861906
chr5:86885886:A>G	chr5:86820350-86951422:.	CHIP_HISTONE	CenterMaskScorer(requested_output=CHIP_HISTONE, width=2001, aggregation_type=DIFF_LOG2_SUM)	UBERON:0006631 Histone ChIP-seq H3K27ac	Histone ChIP-seq	UBERON:0006631	right atrium auricular region	tissue		-0.023828506	0.0238285	0.840483	-0.8404825
chr17:63483402:T>C	chr17:63417866-63548938:.	CHIP_TF	CenterMaskScorer(requested_output=CHIP_TF, width=501, aggregation_type=DIFF_LOG2_SUM)	EFO:0001187 TF ChIP-seq POGZ genetically modified (insertion) using CRISPR targeting H. sapiens POGZ	TF ChIP-seq	EFO:0001187	HepG2	cell_line	POGZ	0.023822308	0.0238223	0.743154	0.7431538
chr14:52924962:A>G	chr14:52859426-52990498:.	SPLICE_JUNCTIONS	SpliceJunctionScorer()	junction_UBERON:0015143 total RNA-seq	total RNA-seq	UBERON:0015143	mesenteric fat pad	tissue		0.02381897	0.023819	0.90158	0.90158045
chr14:52924962:A>G	chr14:52859426-52990498:.	SPLICE_JUNCTIONS	SpliceJunctionScorer()	junction_UBERON:0001621 gtex Artery_Coronary polyA plus RNA-seq	polyA plus RNA-seq	UBERON:0001621	coronary artery	tissue		0.02381897	0.023819	0.888596	0.8885958
chr14:52924962:A>G	chr14:52859426-52990498:.	SPLICE_JUNCTIONS	SpliceJunctionScorer()	junction_EFO:0005698 total RNA-seq	total RNA-seq	EFO:0005698	Daoy	cell_line		0.02381897	0.023819	0.907554	0.90755373
chr19:44886339:A>G	chr19:44820803-44951875:.	CHIP_TF	CenterMaskScorer(requested_output=CHIP_TF, width=501, aggregation_type=DIFF_LOG2_SUM)	EFO:0001187 TF ChIP-seq ZBTB4 genetically modified (insertion) using CRISPR targeting H. sapiens ZBTB4	TF ChIP-seq	EFO:0001187	HepG2	cell_line	ZBTB4	0.02381897	0.023819	0.680793	0.6807933
chr8:94953467:A>G	chr8:94887931-95019003:.	CHIP_TF	CenterMaskScorer(requested_output=CHIP_TF, width=501, aggregation_type=DIFF_LOG2_SUM)	EFO:0001182 TF ChIP-seq ZNF580 genetically modified (insertion) using site-specific recombination targeting H. sapiens ZNF580	TF ChIP-seq	EFO:0001182	HEK293	cell_line	ZNF580	-0.02381897	0.023819	0.763115	-0.7631148
chr8:94953467:A>G	chr8:94887931-95019003:.	SPLICE_JUNCTIONS	SpliceJunctionScorer()	junction_EFO:0005712 total RNA-seq	total RNA-seq	EFO:0005712	RPMI7951	cell_line		0.02381897	0.023819	0.90158	0.90158045
chr16:29975204:A>G	chr16:29909668-30040740:.	SPLICE_JUNCTIONS	SpliceJunctionScorer()	junction_UBERON:0001211 gtex Small_Intestine_Terminal_Ileum polyA plus RNA-seq	polyA plus RNA-seq	UBERON:0001211	Peyer's patch	tissue		0.02381897	0.023819	0.881557	0.8815574
chr16:29975204:A>G	chr16:29909668-30040740:.	SPLICE_JUNCTIONS	SpliceJunctionScorer()	junction_CL:0000746 total RNA-seq	total RNA-seq	CL:0000746	cardiac muscle cell	in_vitro_differentiated_cells		0.02381897	0.023819	0.871577	0.8715769
chr16:29975204:A>G	chr16:29909668-30040740:.	SPLICE_JUNCTIONS	SpliceJunctionScorer()	junction_UBERON:0002046 total RNA-seq	total RNA-seq	UBERON:0002046	thyroid gland	tissue		0.02381897	0.023819	0.843467	0.84346706
chr19:44878777:G>A	chr19:44813241-44944313:.	SPLICE_JUNCTIONS	SpliceJunctionScorer()	junction_CL:2000071 total RNA-seq	total RNA-seq	CL:2000071	mammary microvascular endothelial cell	primary_cell		0.02381897	0.023819	0.895266	0.8952657
chr8:94948283:T>C	chr8:94882747-95013819:.	SPLICE_JUNCTIONS	SpliceJunctionScorer()	junction_UBERON:0001383 polyA plus RNA-seq	polyA plus RNA-seq	UBERON:0001383	muscle of leg	tissue		0.02381897	0.023819	0.843467	0.84346706
chr8:94948283:T>C	chr8:94882747-95013819:.	SPLICE_JUNCTIONS	SpliceJunctionScorer()	junction_UBERON:0002048 total RNA-seq	total RNA-seq	UBERON:0002048	lung	tissue		0.02381897	0.023819	0.840397	0.84039664
chr19:44878777:G>A	chr19:44813241-44944313:.	SPLICE_JUNCTIONS	SpliceJunctionScorer()	junction_CL:2000018 total RNA-seq	total RNA-seq	CL:2000018	endothelial cell of coronary artery	primary_cell		0.02381897	0.023819	0.843467	0.84346706
chr19:44878777:G>A	chr19:44813241-44944313:.	SPLICE_JUNCTIONS	SpliceJunctionScorer()	junction_UBERON:0000081 total RNA-seq	total RNA-seq	UBERON:0000081	metanephros	tissue		0.02381897	0.023819	0.827626	0.82762593
chr5:86885886:A>G	chr5:86820350-86951422:.	CHIP_TF	CenterMaskScorer(requested_output=CHIP_TF, width=501, aggregation_type=DIFF_LOG2_SUM)	EFO:0001187 TF ChIP-seq POU2F1 genetically modified (insertion) using CRISPR targeting H. sapiens POU2F1	TF ChIP-seq	EFO:0001187	HepG2	cell_line	POU2F1	0.02381754	0.0238175	0.648619	0.64861906
chr16:29975204:A>G	chr16:29909668-30040740:.	CAGE	CenterMaskScorer(requested_output=CAGE, width=501, aggregation_type=DIFF_LOG2_SUM)	hCAGE EFO:0002067	hCAGE	EFO:0002067	K562	cell_line		0.023815155	0.0238152	0.853515	0.85351515
chr8:94948283:T>C	chr8:94882747-95013819:.	CAGE	CenterMaskScorer(requested_output=CAGE, width=501, aggregation_type=DIFF_LOG2_SUM)	hCAGE UBERON:0002021	hCAGE	UBERON:0002021	occipital lobe	tissue		-0.023815155	0.0238152	0.786165	-0.78616506
chr16:30022312:C>T	chr16:29956776-30087848:.	DNASE	CenterMaskScorer(requested_output=DNASE, width=501, aggregation_type=DIFF_LOG2_SUM)	UBERON:0002170 DNase-seq	DNase-seq	UBERON:0002170	upper lobe of right lung	tissue		-0.023814678	0.0238147	0.42182	-0.4218197
chr19:44878777:G>A	chr19:44813241-44944313:.	CHIP_TF	CenterMaskScorer(requested_output=CHIP_TF, width=501, aggregation_type=DIFF_LOG2_SUM)	EFO:0002824 TF ChIP-seq CTCF genetically modified (insertion) using CRISPR inserting O. sativa LOC4335696, genetically modified (insertion) using CRISPR targeting H. sapiens BRD4	TF ChIP-seq	EFO:0002824	HCT116	cell_line	CTCF	0.023810387	0.0238104	0.799028	0.7990283
chr8:94948283:T>C	chr8:94882747-95013819:.	CHIP_TF	CenterMaskScorer(requested_output=CHIP_TF, width=501, aggregation_type=DIFF_LOG2_SUM)	EFO:0002067 TF ChIP-seq EP300	TF ChIP-seq	EFO:0002067	K562	cell_line	EP300	-0.023810387	0.0238104	0.822706	-0.8227062
chr19:44878777:G>A	chr19:44813241-44944313:.	CHIP_HISTONE	CenterMaskScorer(requested_output=CHIP_HISTONE, width=2001, aggregation_type=DIFF_LOG2_SUM)	CL:0002372 Histone ChIP-seq H3K27ac	Histone ChIP-seq	CL:0002372	myotube	in_vitro_differentiated_cells		0.023810387	0.0238104	0.786165	0.78616506
chr19:44878777:G>A	chr19:44813241-44944313:.	DNASE	CenterMaskScorer(requested_output=DNASE, width=501, aggregation_type=DIFF_LOG2_SUM)	NTR:0000494 DNase-seq	DNase-seq	NTR:0000494	left ventricle myocardium superior	tissue		-0.023807526	0.0238075	0.431257	-0.4312567
chr14:52924962:A>G	chr14:52859426-52990498:.	SPLICE_JUNCTIONS	SpliceJunctionScorer()	junction_UBERON:0001499 polyA plus RNA-seq	polyA plus RNA-seq	UBERON:0001499	muscle of arm	tissue		0.023803711	0.0238037	0.886291	0.8862913
chr8:94948283:T>C	chr8:94882747-95013819:.	SPLICE_JUNCTIONS	SpliceJunctionScorer()	junction_EFO:0002067 polyA plus RNA-seq	polyA plus RNA-seq	EFO:0002067	K562	cell_line		0.023803711	0.0238037	0.868972	0.86897224
chr16:29975204:A>G	chr16:29909668-30040740:.	SPLICE_JUNCTIONS	SpliceJunctionScorer()	junction_UBERON:0001323 gtex Nerve_Tibial polyA plus RNA-seq	polyA plus RNA-seq	UBERON:0001323	tibial nerve	tissue		0.023803711	0.0238037	0.879127	0.8791271
chr16:29975204:A>G	chr16:29909668-30040740:.	SPLICE_JUNCTIONS	SpliceJunctionScorer()	junction_UBERON:0001723 total RNA-seq	total RNA-seq	UBERON:0001723	tongue	tissue		0.023803711	0.0238037	0.876654	0.8766539
chr16:29975204:A>G	chr16:29909668-30040740:.	SPLICE_JUNCTIONS	SpliceJunctionScorer()	junction_CL:0000623 polyA plus RNA-seq	polyA plus RNA-seq	CL:0000623	natural killer cell	primary_cell		0.023803711	0.0238037	0.874137	0.8741373
chr8:94953467:A>G	chr8:94887931-95019003:.	SPLICE_JUNCTIONS	SpliceJunctionScorer()	junction_CL:1000458 total RNA-seq	total RNA-seq	CL:1000458	melanocyte of skin	primary_cell		0.023803711	0.0238037	0.879127	0.8791271
chr8:94953467:A>G	chr8:94887931-95019003:.	SPLICE_JUNCTIONS	SpliceJunctionScorer()	junction_UBERON:0004550 gtex Esophagus_Gastroesophageal_Junction polyA plus RNA-seq	polyA plus RNA-seq	UBERON:0004550	gastroesophageal sphincter	tissue		0.023803711	0.0238037	0.888596	0.8885958
chr8:94948283:T>C	chr8:94882747-95013819:.	SPLICE_JUNCTIONS	SpliceJunctionScorer()	junction_UBERON:0001499 polyA plus RNA-seq	polyA plus RNA-seq	UBERON:0001499	muscle of arm	tissue		0.023803711	0.0238037	0.886291	0.8862913
chr16:29975204:A>G	chr16:29909668-30040740:.	SPLICE_JUNCTIONS	SpliceJunctionScorer()	junction_UBERON:0000081 total RNA-seq	total RNA-seq	UBERON:0000081	metanephros	tissue		0.023803711	0.0238037	0.827626	0.82762593
chr19:44886339:A>G	chr19:44820803-44951875:.	SPLICE_JUNCTIONS	SpliceJunctionScorer()	junction_CL:0000788 polyA plus RNA-seq	polyA plus RNA-seq	CL:0000788	naive B cell	primary_cell		0.023803711	0.0238037	0.886291	0.8862913
chr19:44878777:G>A	chr19:44813241-44944313:.	SPLICE_JUNCTIONS	SpliceJunctionScorer()	junction_UBERON:0002168 polyA plus RNA-seq	polyA plus RNA-seq	UBERON:0002168	left lung	tissue		0.023803711	0.0238037	0.863628	0.86362827
chr16:29975204:A>G	chr16:29909668-30040740:.	ATAC	CenterMaskScorer(requested_output=ATAC, width=501, aggregation_type=DIFF_LOG2_SUM)	UBERON:0000992 ATAC-seq	ATAC-seq	UBERON:0000992	ovary	tissue		0.023799896	0.0237999	0.732646	0.7326457
chr19:1812683:G>A	chr19:1747147-1878219:.	RNA_SEQ	GeneMaskLFCScorer(requested_output=RNA_SEQ)	UBERON:0005033 total RNA-seq	total RNA-seq	UBERON:0005033	mucosa of gallbladder	tissue		-0.02379632	0.0237963	0.999302	-0.9993018
chr17:63483402:T>C	chr17:63417866-63548938:.	CHIP_TF	CenterMaskScorer(requested_output=CHIP_TF, width=501, aggregation_type=DIFF_LOG2_SUM)	EFO:0001182 TF ChIP-seq ZBTB21 genetically modified (insertion) using site-specific recombination targeting H. sapiens ZBTB21	TF ChIP-seq	EFO:0001182	HEK293	cell_line	ZBTB21	0.023796082	0.0237961	0.781719	0.7817188
chr19:44878777:G>A	chr19:44813241-44944313:.	CHIP_HISTONE	CenterMaskScorer(requested_output=CHIP_HISTONE, width=2001, aggregation_type=DIFF_LOG2_SUM)	CL:0000182 Histone ChIP-seq H3K4me1	Histone ChIP-seq	CL:0000182	hepatocyte	in_vitro_differentiated_cells		0.023791313	0.0237913	0.868425	0.86842537
chr8:94948283:T>C	chr8:94882747-95013819:.	CHIP_TF	CenterMaskScorer(requested_output=CHIP_TF, width=501, aggregation_type=DIFF_LOG2_SUM)	EFO:0002067 TF ChIP-seq RFX1	TF ChIP-seq	EFO:0002067	K562	cell_line	RFX1	-0.02379036	0.0237904	0.868425	-0.86842537
chr8:94948283:T>C	chr8:94882747-95013819:.	CHIP_TF	CenterMaskScorer(requested_output=CHIP_TF, width=501, aggregation_type=DIFF_LOG2_SUM)	EFO:0002784 TF ChIP-seq YY1	TF ChIP-seq	EFO:0002784	GM12878	cell_line	YY1	-0.02379036	0.0237904	0.686934	-0.68693405
chr16:29975204:A>G	chr16:29909668-30040740:.	CHIP_TF	CenterMaskScorer(requested_output=CHIP_TF, width=501, aggregation_type=DIFF_LOG2_SUM)	EFO:0001182 TF ChIP-seq SP7 genetically modified (insertion) using site-specific recombination targeting H. sapiens SP7	TF ChIP-seq	EFO:0001182	HEK293	cell_line	SP7	0.02379036	0.0237904	0.710539	0.7105387
chr16:29975204:A>G	chr16:29909668-30040740:.	SPLICE_JUNCTIONS	SpliceJunctionScorer()	junction_UBERON:0001621 gtex Artery_Coronary polyA plus RNA-seq	polyA plus RNA-seq	UBERON:0001621	coronary artery	tissue		0.023788452	0.0237885	0.888596	0.8885958
chr16:29975204:A>G	chr16:29909668-30040740:.	SPLICE_JUNCTIONS	SpliceJunctionScorer()	junction_UBERON:0006469 gtex Brain_Spinal_cord_cervical_c-1 polyA plus RNA-seq	polyA plus RNA-seq	UBERON:0006469	C1 segment of cervical spinal cord	tissue		0.023788452	0.0237885	0.888596	0.8885958
chr16:29975204:A>G	chr16:29909668-30040740:.	SPLICE_JUNCTIONS	SpliceJunctionScorer()	junction_CL:0000746 polyA plus RNA-seq	polyA plus RNA-seq	CL:0000746	cardiac muscle cell	in_vitro_differentiated_cells		0.023788452	0.0237885	0.874137	0.8741373
chr14:52924962:A>G	chr14:52859426-52990498:.	SPLICE_JUNCTIONS	SpliceJunctionScorer()	junction_CL:2000016 total RNA-seq	total RNA-seq	CL:2000016	lung microvascular endothelial cell	primary_cell		0.023788452	0.0237885	0.846489	0.84648913
chr19:44878777:G>A	chr19:44813241-44944313:.	SPLICE_JUNCTIONS	SpliceJunctionScorer()	junction_UBERON:0002099 total RNA-seq	total RNA-seq	UBERON:0002099	cardiac septum	tissue		0.023788452	0.0237885	0.886291	0.8862913
chr19:44878777:G>A	chr19:44813241-44944313:.	SPLICE_JUNCTIONS	SpliceJunctionScorer()	junction_CL:1001608 polyA plus RNA-seq	polyA plus RNA-seq	CL:1001608	foreskin fibroblast	primary_cell		0.023788452	0.0237885	0.860888	0.8608881
chr19:44878777:G>A	chr19:44813241-44944313:.	SPLICE_JUNCTIONS	SpliceJunctionScorer()	junction_CL:2000010 total RNA-seq	total RNA-seq	CL:2000010	dermis blood vessel endothelial cell	primary_cell		0.023788452	0.0237885	0.860888	0.8608881
chr19:44886339:A>G	chr19:44820803-44951875:.	SPLICE_JUNCTIONS	SpliceJunctionScorer()	junction_CL:0000223 total RNA-seq	total RNA-seq	CL:0000223	endodermal cell	in_vitro_differentiated_cells		0.023788452	0.0237885	0.85239	0.85238993
chr8:94948283:T>C	chr8:94882747-95013819:.	SPLICE_JUNCTIONS	SpliceJunctionScorer()	junction_UBERON:0002037 total RNA-seq	total RNA-seq	UBERON:0002037	cerebellum	tissue		0.023788452	0.0237885	0.83411	0.8341097
chr19:1812683:G>A	chr19:1747147-1878219:.	CHIP_TF	CenterMaskScorer(requested_output=CHIP_TF, width=501, aggregation_type=DIFF_LOG2_SUM)	EFO:0001187 TF ChIP-seq KMT2A genetically modified (insertion) using CRISPR targeting H. sapiens KMT2A	TF ChIP-seq	EFO:0001187	HepG2	cell_line	KMT2A	-0.023787498	0.0237875	0.772583	-0.7725826
chr8:94948283:T>C	chr8:94882747-95013819:.	CHIP_TF	CenterMaskScorer(requested_output=CHIP_TF, width=501, aggregation_type=DIFF_LOG2_SUM)	EFO:0003072 TF ChIP-seq SIN3A	TF ChIP-seq	EFO:0003072	SK-N-SH	cell_line	SIN3A	0.023787498	0.0237875	0.686934	0.68693405
chr17:63483402:T>C	chr17:63417866-63548938:.	CHIP_TF	CenterMaskScorer(requested_output=CHIP_TF, width=501, aggregation_type=DIFF_LOG2_SUM)	EFO:0001187 TF ChIP-seq CEBPD genetically modified (insertion) using CRISPR targeting H. sapiens CEBPD	TF ChIP-seq	EFO:0001187	HepG2	cell_line	CEBPD	0.023786545	0.0237865	0.655252	0.65525186
chr19:44886339:A>G	chr19:44820803-44951875:.	CHIP_TF	CenterMaskScorer(requested_output=CHIP_TF, width=501, aggregation_type=DIFF_LOG2_SUM)	CL:0002557 TF ChIP-seq CTCF	TF ChIP-seq	CL:0002557	fibroblast of pulmonary artery	primary_cell	CTCF	-0.023786545	0.0237865	0.815107	-0.8151075
chr16:30022312:C>T	chr16:29956776-30087848:.	CHIP_TF	CenterMaskScorer(requested_output=CHIP_TF, width=501, aggregation_type=DIFF_LOG2_SUM)	EFO:0001187 TF ChIP-seq HINFP genetically modified (insertion) using CRISPR targeting H. sapiens HINFP	TF ChIP-seq	EFO:0001187	HepG2	cell_line	HINFP	-0.023783684	0.0237837	0.727257	-0.72725654
chr17:63483402:T>C	chr17:63417866-63548938:.	CHIP_TF	CenterMaskScorer(requested_output=CHIP_TF, width=501, aggregation_type=DIFF_LOG2_SUM)	EFO:0001187 TF ChIP-seq ZNF724P genetically modified (insertion) using CRISPR targeting H. sapiens ZNF724	TF ChIP-seq	EFO:0001187	HepG2	cell_line	ZNF724P	0.023777962	0.023778	0.737945	0.7379445
chr8:94953467:A>G	chr8:94887931-95019003:.	CHIP_HISTONE	CenterMaskScorer(requested_output=CHIP_HISTONE, width=2001, aggregation_type=DIFF_LOG2_SUM)	UBERON:0004550 Histone ChIP-seq H3K27ac	Histone ChIP-seq	UBERON:0004550	gastroesophageal sphincter	tissue		0.023776054	0.0237761	0.862638	0.8626385
chr17:63483402:T>C	chr17:63417866-63548938:.	CHIP_TF	CenterMaskScorer(requested_output=CHIP_TF, width=501, aggregation_type=DIFF_LOG2_SUM)	EFO:0001187 TF ChIP-seq MAFF	TF ChIP-seq	EFO:0001187	HepG2	cell_line	MAFF	0.0237751	0.0237751	0.655252	0.65525186
chr5:86885886:A>G	chr5:86820350-86951422:.	CHIP_TF	CenterMaskScorer(requested_output=CHIP_TF, width=501, aggregation_type=DIFF_LOG2_SUM)	UBERON:0002107 TF ChIP-seq HNF4A	TF ChIP-seq	UBERON:0002107	liver	tissue	HNF4A	-0.0237751	0.0237751	0.799028	-0.7990283
chr19:1812683:G>A	chr19:1747147-1878219:.	CHIP_HISTONE	CenterMaskScorer(requested_output=CHIP_HISTONE, width=2001, aggregation_type=DIFF_LOG2_SUM)	EFO:0005725 Histone ChIP-seq H3K4me3	Histone ChIP-seq	EFO:0005725	BE2C	cell_line		-0.023774147	0.0237741	0.90509	-0.9050901
chr14:52924962:A>G	chr14:52859426-52990498:.	SPLICE_JUNCTIONS	SpliceJunctionScorer()	junction_EFO:0001203 polyA plus RNA-seq	polyA plus RNA-seq	EFO:0001203	MCF-7	cell_line		0.023773193	0.0237732	0.866323	0.8663228
chr14:52924962:A>G	chr14:52859426-52990498:.	SPLICE_JUNCTIONS	SpliceJunctionScorer()	junction_NTR:0000427 polyA plus RNA-seq	polyA plus RNA-seq	NTR:0000427	neurosphere	primary_cell		0.023773193	0.0237732	0.830893	0.83089256
chr19:44878777:G>A	chr19:44813241-44944313:.	SPLICE_JUNCTIONS	SpliceJunctionScorer()	junction_EFO:0005723 polyA plus RNA-seq	polyA plus RNA-seq	EFO:0005723	GM23248	cell_line		0.023773193	0.0237732	0.897409	0.8974094
chr8:94953467:A>G	chr8:94887931-95019003:.	SPLICE_JUNCTIONS	SpliceJunctionScorer()	junction_CL:0000788 polyA plus RNA-seq	polyA plus RNA-seq	CL:0000788	naive B cell	primary_cell		0.023773193	0.0237732	0.886291	0.8862913
chr19:44878777:G>A	chr19:44813241-44944313:.	SPLICE_JUNCTIONS	SpliceJunctionScorer()	junction_CL:0011012 total RNA-seq	total RNA-seq	CL:0011012	neural crest cell	in_vitro_differentiated_cells		0.023773193	0.0237732	0.879127	0.8791271
chr19:44878777:G>A	chr19:44813241-44944313:.	SPLICE_JUNCTIONS	SpliceJunctionScorer()	junction_CL:2000010 total RNA-seq	total RNA-seq	CL:2000010	dermis blood vessel endothelial cell	primary_cell		0.023773193	0.0237732	0.860888	0.8608881
chr8:94953467:A>G	chr8:94887931-95019003:.	SPLICE_JUNCTIONS	SpliceJunctionScorer()	junction_UBERON:0002078 total RNA-seq	total RNA-seq	UBERON:0002078	right cardiac atrium	tissue		0.023773193	0.0237732	0.846489	0.84648913
chr19:44878777:G>A	chr19:44813241-44944313:.	SPLICE_JUNCTIONS	SpliceJunctionScorer()	junction_UBERON:0000992 polyA plus RNA-seq	polyA plus RNA-seq	UBERON:0000992	ovary	tissue		0.023773193	0.0237732	0.83411	0.8341097
chr8:94948283:T>C	chr8:94882747-95013819:.	ATAC	CenterMaskScorer(requested_output=ATAC, width=501, aggregation_type=DIFF_LOG2_SUM)	CLO:0027443 ATAC-seq	ATAC-seq	CLO:0027443	GM19324	cell_line		0.02377081	0.0237708	0.698927	0.6989267
chr19:1812683:G>A	chr19:1747147-1878219:.	RNA_SEQ	GeneMaskLFCScorer(requested_output=RNA_SEQ)	CL:0000895 total RNA-seq	total RNA-seq	CL:0000895	naive thymus-derived CD4-positive, alpha-beta T cell	primary_cell		-0.023770332	0.0237703	0.999234	-0.9992343
chr8:94948283:T>C	chr8:94882747-95013819:.	CHIP_HISTONE	CenterMaskScorer(requested_output=CHIP_HISTONE, width=2001, aggregation_type=DIFF_LOG2_SUM)	EFO:0001203 Histone ChIP-seq H3K4me3	Histone ChIP-seq	EFO:0001203	MCF-7	cell_line		0.023769379	0.0237694	0.909176	0.90917575
chr8:94953467:A>G	chr8:94887931-95019003:.	CHIP_TF	CenterMaskScorer(requested_output=CHIP_TF, width=501, aggregation_type=DIFF_LOG2_SUM)	EFO:0002791 TF ChIP-seq USF2	TF ChIP-seq	EFO:0002791	HeLa-S3	cell_line	USF2	-0.023767471	0.0237675	0.758254	-0.7582542
chr8:94948283:T>C	chr8:94882747-95013819:.	CAGE	CenterMaskScorer(requested_output=CAGE, width=501, aggregation_type=DIFF_LOG2_SUM)	hCAGE UBERON:0001871	hCAGE	UBERON:0001871	temporal lobe	tissue		0.023761988	0.023762	0.840483	0.8404825
chr14:52924962:A>G	chr14:52859426-52990498:.	CAGE	CenterMaskScorer(requested_output=CAGE, width=501, aggregation_type=DIFF_LOG2_SUM)	hCAGE UBERON:0002240	hCAGE	UBERON:0002240	spinal cord	tissue		-0.023759127	0.0237591	0.807218	-0.8072176
chr8:94953467:A>G	chr8:94887931-95019003:.	SPLICE_JUNCTIONS	SpliceJunctionScorer()	junction_EFO:0002074 total RNA-seq	total RNA-seq	EFO:0002074	PC-3	cell_line		0.023757935	0.0237579	0.903609	0.9036088
chr14:52924962:A>G	chr14:52859426-52990498:.	SPLICE_JUNCTIONS	SpliceJunctionScorer()	junction_UBERON:0002324 polyA plus RNA-seq	polyA plus RNA-seq	UBERON:0002324	muscle of back	tissue		0.023757935	0.0237579	0.860888	0.8608881
chr16:29975204:A>G	chr16:29909668-30040740:.	SPLICE_JUNCTIONS	SpliceJunctionScorer()	junction_CL:1000458 total RNA-seq	total RNA-seq	CL:1000458	melanocyte of skin	primary_cell		0.023757935	0.0237579	0.879127	0.8791271
chr8:94953467:A>G	chr8:94887931-95019003:.	SPLICE_JUNCTIONS	SpliceJunctionScorer()	junction_CL:0002188 total RNA-seq	total RNA-seq	CL:0002188	glomerular endothelial cell	primary_cell		0.023757935	0.0237579	0.883945	0.88394535
chr19:44886339:A>G	chr19:44820803-44951875:.	SPLICE_JUNCTIONS	SpliceJunctionScorer()	junction_CL:2000001 polyA plus RNA-seq	polyA plus RNA-seq	CL:2000001	peripheral blood mononuclear cell	primary_cell		0.023757935	0.0237579	0.920241	0.92024124
chr14:52924962:A>G	chr14:52859426-52990498:.	SPLICE_JUNCTIONS	SpliceJunctionScorer()	junction_UBERON:0001894 total RNA-seq	total RNA-seq	UBERON:0001894	diencephalon	tissue		0.023757935	0.0237579	0.830893	0.83089256
chr19:44886339:A>G	chr19:44820803-44951875:.	SPLICE_JUNCTIONS	SpliceJunctionScorer()	junction_UBERON:0000458 gtex Cervix_Endocervix polyA plus RNA-seq	polyA plus RNA-seq	UBERON:0000458	endocervix	tissue		0.023757935	0.0237579	0.920241	0.92024124
chr16:29975204:A>G	chr16:29909668-30040740:.	SPLICE_JUNCTIONS	SpliceJunctionScorer()	junction_UBERON:0000019 total RNA-seq	total RNA-seq	UBERON:0000019	camera-type eye	tissue		0.023757935	0.0237579	0.85239	0.85238993
chr8:94953467:A>G	chr8:94887931-95019003:.	SPLICE_JUNCTIONS	SpliceJunctionScorer()	junction_CL:0000346 total RNA-seq	total RNA-seq	CL:0000346	hair follicle dermal papilla cell	primary_cell		0.023757935	0.0237579	0.863628	0.86362827
chr8:94953467:A>G	chr8:94887931-95019003:.	SPLICE_JUNCTIONS	SpliceJunctionScorer()	junction_CL:0000223 polyA plus RNA-seq	polyA plus RNA-seq	CL:0000223	endodermal cell	in_vitro_differentiated_cells		0.023757935	0.0237579	0.85239	0.85238993
chr8:94948283:T>C	chr8:94882747-95013819:.	SPLICE_JUNCTIONS	SpliceJunctionScorer()	junction_CL:2000041 total RNA-seq	total RNA-seq	CL:2000041	dermis microvascular lymphatic vessel endothelial cell	primary_cell		0.023757935	0.0237579	0.843467	0.84346706
chr8:94948283:T>C	chr8:94882747-95013819:.	SPLICE_JUNCTIONS	SpliceJunctionScorer()	junction_UBERON:0000948 total RNA-seq	total RNA-seq	UBERON:0000948	heart	tissue		0.023757935	0.0237579	0.849463	0.84946334
chr19:44886339:A>G	chr19:44820803-44951875:.	SPLICE_JUNCTIONS	SpliceJunctionScorer()	junction_UBERON:0000992 polyA plus RNA-seq	polyA plus RNA-seq	UBERON:0000992	ovary	tissue		0.023757935	0.0237579	0.83411	0.8341097
chr16:29975204:A>G	chr16:29909668-30040740:.	CHIP_TF	CenterMaskScorer(requested_output=CHIP_TF, width=501, aggregation_type=DIFF_LOG2_SUM)	EFO:0002067 TF ChIP-seq ATF4	TF ChIP-seq	EFO:0002067	K562	cell_line	ATF4	0.023756027	0.023756	0.727257	0.72725654
chr8:94953467:A>G	chr8:94887931-95019003:.	CHIP_TF	CenterMaskScorer(requested_output=CHIP_TF, width=501, aggregation_type=DIFF_LOG2_SUM)	EFO:0002067 TF ChIP-seq TARDBP	TF ChIP-seq	EFO:0002067	K562	cell_line	TARDBP	0.02375412	0.0237541	0.692978	0.6929783
chr17:63483402:T>C	chr17:63417866-63548938:.	CHIP_TF	CenterMaskScorer(requested_output=CHIP_TF, width=501, aggregation_type=DIFF_LOG2_SUM)	EFO:0001182 TF ChIP-seq ZBTB10 genetically modified (insertion) using site-specific recombination targeting H. sapiens ZBTB10	TF ChIP-seq	EFO:0001182	HEK293	cell_line	ZBTB10	0.023748398	0.0237484	0.772583	0.7725826
chr16:29975204:A>G	chr16:29909668-30040740:.	SPLICE_JUNCTIONS	SpliceJunctionScorer()	junction_EFO:0005723 total RNA-seq	total RNA-seq	EFO:0005723	GM23248	cell_line		0.023742676	0.0237427	0.911353	0.9113531
chr16:29975204:A>G	chr16:29909668-30040740:.	SPLICE_JUNCTIONS	SpliceJunctionScorer()	junction_CL:0002188 total RNA-seq	total RNA-seq	CL:0002188	glomerular endothelial cell	primary_cell		0.023742676	0.0237427	0.883945	0.88394535
chr14:52924962:A>G	chr14:52859426-52990498:.	SPLICE_JUNCTIONS	SpliceJunctionScorer()	junction_CL:0002584 total RNA-seq	total RNA-seq	CL:0002584	renal cortical epithelial cell	primary_cell		0.023742676	0.0237427	0.849463	0.84946334
chr16:29975204:A>G	chr16:29909668-30040740:.	SPLICE_JUNCTIONS	SpliceJunctionScorer()	junction_UBERON:0001898 gtex Brain_Hypothalamus polyA plus RNA-seq	polyA plus RNA-seq	UBERON:0001898	hypothalamus	tissue		0.023742676	0.0237427	0.866323	0.8663228
chr16:29975204:A>G	chr16:29909668-30040740:.	SPLICE_JUNCTIONS	SpliceJunctionScorer()	junction_CL:0002451 polyA plus RNA-seq	polyA plus RNA-seq	CL:0002451	mammary stem cell	primary_cell		0.023742676	0.0237427	0.860888	0.8608881
chr16:30022312:C>T	chr16:29956776-30087848:.	SPLICE_JUNCTIONS	SpliceJunctionScorer()	junction_UBERON:0001871 total RNA-seq	total RNA-seq	UBERON:0001871	temporal lobe	tissue		0.023742676	0.0237427	0.85239	0.85238993
chr8:94953467:A>G	chr8:94887931-95019003:.	SPLICE_JUNCTIONS	SpliceJunctionScorer()	junction_UBERON:0000945 gtex Stomach polyA plus RNA-seq	polyA plus RNA-seq	UBERON:0000945	stomach	tissue		0.023742676	0.0237427	0.888596	0.8885958
chr8:94953467:A>G	chr8:94887931-95019003:.	SPLICE_JUNCTIONS	SpliceJunctionScorer()	junction_CL:0002618 polyA plus RNA-seq	polyA plus RNA-seq	CL:0002618	endothelial cell of umbilical vein	primary_cell		0.023742676	0.0237427	0.874137	0.8741373
chr16:29975204:A>G	chr16:29909668-30040740:.	SPLICE_JUNCTIONS	SpliceJunctionScorer()	junction_UBERON:0001383 polyA plus RNA-seq	polyA plus RNA-seq	UBERON:0001383	muscle of leg	tissue		0.023742676	0.0237427	0.840397	0.84039664
chr8:94948283:T>C	chr8:94882747-95013819:.	SPLICE_JUNCTIONS	SpliceJunctionScorer()	junction_CL:0000895 total RNA-seq	total RNA-seq	CL:0000895	naive thymus-derived CD4-positive, alpha-beta T cell	primary_cell		0.023742676	0.0237427	0.868972	0.86897224
chr8:94953467:A>G	chr8:94887931-95019003:.	SPLICE_JUNCTIONS	SpliceJunctionScorer()	junction_UBERON:0004264 total RNA-seq	total RNA-seq	UBERON:0004264	lower leg skin	tissue		0.023742676	0.0237427	0.855269	0.8552694
chr19:44878777:G>A	chr19:44813241-44944313:.	SPLICE_JUNCTIONS	SpliceJunctionScorer()	junction_CL:2000007 total RNA-seq	total RNA-seq	CL:2000007	articular chondrocyte of knee joint	primary_cell		0.023742676	0.0237427	0.85239	0.85238993
chr8:94953467:A>G	chr8:94887931-95019003:.	SPLICE_JUNCTIONS	SpliceJunctionScorer()	junction_UBERON:0002240 polyA plus RNA-seq	polyA plus RNA-seq	UBERON:0002240	spinal cord	tissue		0.023742676	0.0237427	0.840397	0.84039664
chr19:44878777:G>A	chr19:44813241-44944313:.	SPLICE_JUNCTIONS	SpliceJunctionScorer()	junction_UBERON:0001894 total RNA-seq	total RNA-seq	UBERON:0001894	diencephalon	tissue		0.023742676	0.0237427	0.827626	0.82762593
chr5:86885886:A>G	chr5:86820350-86951422:.	CHIP_TF	CenterMaskScorer(requested_output=CHIP_TF, width=501, aggregation_type=DIFF_LOG2_SUM)	EFO:0002824 TF ChIP-seq RAD21	TF ChIP-seq	EFO:0002824	HCT116	cell_line	RAD21	-0.023741722	0.0237417	0.868425	-0.86842537
chr14:52924962:A>G	chr14:52859426-52990498:.	CHIP_TF	CenterMaskScorer(requested_output=CHIP_TF, width=501, aggregation_type=DIFF_LOG2_SUM)	EFO:0002067 TF ChIP-seq ELF1 genetically modified (insertion) using CRISPR targeting H. sapiens ELF1	TF ChIP-seq	EFO:0002067	K562	cell_line	ELF1	0.023741722	0.0237417	0.727257	0.72725654
chr17:63483402:T>C	chr17:63417866-63548938:.	DNASE	CenterMaskScorer(requested_output=DNASE, width=501, aggregation_type=DIFF_LOG2_SUM)	EFO:0005698 DNase-seq	DNase-seq	EFO:0005698	Daoy	cell_line		0.023741722	0.0237417	0.528697	0.5286973
chr16:29975204:A>G	chr16:29909668-30040740:.	ATAC	CenterMaskScorer(requested_output=ATAC, width=501, aggregation_type=DIFF_LOG2_SUM)	EFO:0010856 ATAC-seq	ATAC-seq	EFO:0010856	HG02943	cell_line		0.023740768	0.0237408	0.727257	0.72725654
chr19:44878777:G>A	chr19:44813241-44944313:.	CHIP_TF	CenterMaskScorer(requested_output=CHIP_TF, width=501, aggregation_type=DIFF_LOG2_SUM)	EFO:0002824 TF ChIP-seq CTCF genetically modified (insertion) using CRISPR inserting O. sativa LOC4335696, genetically modified (insertion) using CRISPR targeting H. sapiens SUPT16H	TF ChIP-seq	EFO:0002824	HCT116	cell_line	CTCF	0.023739815	0.0237398	0.799028	0.7990283
chr19:44878777:G>A	chr19:44813241-44944313:.	CHIP_TF	CenterMaskScorer(requested_output=CHIP_TF, width=501, aggregation_type=DIFF_LOG2_SUM)	EFO:0005726 TF ChIP-seq CTCF	TF ChIP-seq	EFO:0005726	LNCaP clone FGC	cell_line	CTCF	0.023739815	0.0237398	0.655252	0.65525186
chr16:29975204:A>G	chr16:29909668-30040740:.	CHIP_TF	CenterMaskScorer(requested_output=CHIP_TF, width=501, aggregation_type=DIFF_LOG2_SUM)	EFO:0002067 TF ChIP-seq HMBOX1	TF ChIP-seq	EFO:0002067	K562	cell_line	HMBOX1	-0.023739815	0.0237398	0.777192	-0.77719164
chr8:94948283:T>C	chr8:94882747-95013819:.	CHIP_TF	CenterMaskScorer(requested_output=CHIP_TF, width=501, aggregation_type=DIFF_LOG2_SUM)	EFO:0001187 TF ChIP-seq TFAP4	TF ChIP-seq	EFO:0001187	HepG2	cell_line	TFAP4	0.023735046	0.023735	0.710539	0.7105387
chr5:86885886:A>G	chr5:86820350-86951422:.	CHIP_HISTONE	CenterMaskScorer(requested_output=CHIP_HISTONE, width=2001, aggregation_type=DIFF_LOG2_SUM)	EFO:0001196 Histone ChIP-seq H3K27me3	Histone ChIP-seq	EFO:0001196	IMR-90	cell_line		0.023731232	0.0237312	0.879325	0.8793248
chr19:44878777:G>A	chr19:44813241-44944313:.	CHIP_TF	CenterMaskScorer(requested_output=CHIP_TF, width=501, aggregation_type=DIFF_LOG2_SUM)	EFO:0002067 TF ChIP-seq ELF4	TF ChIP-seq	EFO:0002067	K562	cell_line	ELF4	0.023730278	0.0237303	0.753308	0.75330776
chr16:30022312:C>T	chr16:29956776-30087848:.	CHIP_TF	CenterMaskScorer(requested_output=CHIP_TF, width=501, aggregation_type=DIFF_LOG2_SUM)	EFO:0001187 TF ChIP-seq ZBTB7A genetically modified (insertion) using CRISPR targeting H. sapiens ZBTB7A	TF ChIP-seq	EFO:0001187	HepG2	cell_line	ZBTB7A	-0.023729324	0.0237293	0.737945	-0.7379445
chr16:29975204:A>G	chr16:29909668-30040740:.	SPLICE_JUNCTIONS	SpliceJunctionScorer()	junction_UBERON:0001115 total RNA-seq	total RNA-seq	UBERON:0001115	left lobe of liver	tissue		0.023727417	0.0237274	0.909471	0.9094714
chr19:44886339:A>G	chr19:44820803-44951875:.	SPLICE_JUNCTIONS	SpliceJunctionScorer()	junction_EFO:0003044 polyA plus RNA-seq	polyA plus RNA-seq	EFO:0003044	NCI-H460	cell_line		0.023727417	0.0237274	0.920241	0.92024124
chr14:52924962:A>G	chr14:52859426-52990498:.	SPLICE_JUNCTIONS	SpliceJunctionScorer()	junction_CL:2000093 total RNA-seq	total RNA-seq	CL:2000093	bronchus fibroblast of lung	primary_cell		0.023727417	0.0237274	0.886291	0.8862913
chr16:29975204:A>G	chr16:29909668-30040740:.	SPLICE_JUNCTIONS	SpliceJunctionScorer()	junction_UBERON:0001072 total RNA-seq	total RNA-seq	UBERON:0001072	posterior vena cava	tissue		0.023727417	0.0237274	0.876654	0.8766539
chr16:29975204:A>G	chr16:29909668-30040740:.	SPLICE_JUNCTIONS	SpliceJunctionScorer()	junction_UBERON:0002113 total RNA-seq	total RNA-seq	UBERON:0002113	kidney	tissue		0.023727417	0.0237274	0.874137	0.8741373
chr14:52924962:A>G	chr14:52859426-52990498:.	SPLICE_JUNCTIONS	SpliceJunctionScorer()	junction_CL:0000134 polyA plus RNA-seq	polyA plus RNA-seq	CL:0000134	mesenchymal stem cell	in_vitro_differentiated_cells		0.023727417	0.0237274	0.85239	0.85238993
chr16:29975204:A>G	chr16:29909668-30040740:.	SPLICE_JUNCTIONS	SpliceJunctionScorer()	junction_UBERON:0010414 total RNA-seq	total RNA-seq	UBERON:0010414	omental fat pad	tissue		0.023727417	0.0237274	0.846489	0.84648913
chr16:29975204:A>G	chr16:29909668-30040740:.	SPLICE_JUNCTIONS	SpliceJunctionScorer()	junction_CL:0002553 polyA plus RNA-seq	polyA plus RNA-seq	CL:0002553	fibroblast of lung	primary_cell		0.023727417	0.0237274	0.846489	0.84648913
chr16:29975204:A>G	chr16:29909668-30040740:.	SPLICE_JUNCTIONS	SpliceJunctionScorer()	junction_UBERON:0001870 total RNA-seq	total RNA-seq	UBERON:0001870	frontal cortex	tissue		0.023727417	0.0237274	0.840397	0.84039664
chr16:29975204:A>G	chr16:29909668-30040740:.	SPLICE_JUNCTIONS	SpliceJunctionScorer()	junction_CL:0002553 total RNA-seq	total RNA-seq	CL:0002553	fibroblast of lung	primary_cell		0.023727417	0.0237274	0.83411	0.8341097
chr8:94953467:A>G	chr8:94887931-95019003:.	SPLICE_JUNCTIONS	SpliceJunctionScorer()	junction_UBERON:0001211 total RNA-seq	total RNA-seq	UBERON:0001211	Peyer's patch	tissue		0.023727417	0.0237274	0.871577	0.8715769
chr8:94948283:T>C	chr8:94882747-95013819:.	SPLICE_JUNCTIONS	SpliceJunctionScorer()	junction_UBERON:0008367 gtex Breast_Mammary_Tissue polyA plus RNA-seq	polyA plus RNA-seq	UBERON:0008367	breast epithelium	tissue		0.023727417	0.0237274	0.871577	0.8715769
chr8:94953467:A>G	chr8:94887931-95019003:.	SPLICE_JUNCTIONS	SpliceJunctionScorer()	junction_UBERON:0002106 total RNA-seq	total RNA-seq	UBERON:0002106	spleen	tissue		0.023727417	0.0237274	0.866323	0.8663228
chr8:94953467:A>G	chr8:94887931-95019003:.	SPLICE_JUNCTIONS	SpliceJunctionScorer()	junction_UBERON:0002190 total RNA-seq	total RNA-seq	UBERON:0002190	subcutaneous adipose tissue	tissue		0.023727417	0.0237274	0.863628	0.86362827
chr19:44878777:G>A	chr19:44813241-44944313:.	SPLICE_JUNCTIONS	SpliceJunctionScorer()	junction_UBERON:0001894 total RNA-seq	total RNA-seq	UBERON:0001894	diencephalon	tissue		0.023727417	0.0237274	0.827626	0.82762593
chr14:52924962:A>G	chr14:52859426-52990498:.	DNASE	CenterMaskScorer(requested_output=DNASE, width=501, aggregation_type=DIFF_LOG2_SUM)	CL:0002603 DNase-seq	DNase-seq	CL:0002603	astrocyte of the cerebellum	primary_cell		0.023727179	0.0237272	0.584379	0.5843792
chr19:44878777:G>A	chr19:44813241-44944313:.	CHIP_TF	CenterMaskScorer(requested_output=CHIP_TF, width=501, aggregation_type=DIFF_LOG2_SUM)	EFO:0005718 TF ChIP-seq USF1	TF ChIP-seq	EFO:0005718	Ishikawa	cell_line	USF1	0.023724556	0.0237246	0.737945	0.7379445
chr8:94948283:T>C	chr8:94882747-95013819:.	ATAC	CenterMaskScorer(requested_output=ATAC, width=501, aggregation_type=DIFF_LOG2_SUM)	CLO:0014080 ATAC-seq	ATAC-seq	CLO:0014080	GM21528	cell_line		0.023724556	0.0237246	0.727257	0.72725654
chr19:44878777:G>A	chr19:44813241-44944313:.	ATAC	CenterMaskScorer(requested_output=ATAC, width=501, aggregation_type=DIFF_LOG2_SUM)	CLO:0024877 ATAC-seq	ATAC-seq	CLO:0024877	GM18511	cell_line		0.023717165	0.0237172	0.635053	0.635053
chr8:94953467:A>G	chr8:94887931-95019003:.	CAGE	CenterMaskScorer(requested_output=CAGE, width=501, aggregation_type=DIFF_LOG2_SUM)	LQhCAGE CL:0002677	LQhCAGE	CL:0002677	naive regulatory T cell	primary_cell		0.023713827	0.0237138	0.818943	0.8189428
chr19:44878777:G>A	chr19:44813241-44944313:.	SPLICE_JUNCTIONS	SpliceJunctionScorer()	junction_EFO:0002009 gtex Cells_Cultured_fibroblasts polyA plus RNA-seq	polyA plus RNA-seq	EFO:0002009	fibroblast derived cell line	tissue		0.023712158	0.0237122	0.915011	0.9150109
chr8:94953467:A>G	chr8:94887931-95019003:.	SPLICE_JUNCTIONS	SpliceJunctionScorer()	junction_EFO:0007089 polyA plus RNA-seq	polyA plus RNA-seq	EFO:0007089	HUES64	cell_line		0.023712158	0.0237122	0.858102	0.85810196
chr8:94953467:A>G	chr8:94887931-95019003:.	SPLICE_JUNCTIONS	SpliceJunctionScorer()	junction_NTR:0003013 polyA plus RNA-seq	polyA plus RNA-seq	NTR:0003013	placental basal plate	tissue		0.023712158	0.0237122	0.810542	0.8105418
chr14:52924962:A>G	chr14:52859426-52990498:.	SPLICE_JUNCTIONS	SpliceJunctionScorer()	junction_UBERON:0001224 polyA plus RNA-seq	polyA plus RNA-seq	UBERON:0001224	renal pelvis	tissue		0.023712158	0.0237122	0.866323	0.8663228
chr16:30022312:C>T	chr16:29956776-30087848:.	SPLICE_JUNCTIONS	SpliceJunctionScorer()	junction_UBERON:0001873 gtex Brain_Caudate_basal_ganglia polyA plus RNA-seq	polyA plus RNA-seq	UBERON:0001873	caudate nucleus	tissue		0.023712158	0.0237122	0.868972	0.86897224
chr8:94953467:A>G	chr8:94887931-95019003:.	SPLICE_JUNCTIONS	SpliceJunctionScorer()	junction_CL:0000138 total RNA-seq	total RNA-seq	CL:0000138	chondrocyte	in_vitro_differentiated_cells		0.023712158	0.0237122	0.881557	0.8815574
chr8:94953467:A>G	chr8:94887931-95019003:.	SPLICE_JUNCTIONS	SpliceJunctionScorer()	junction_CL:0000182 total RNA-seq	total RNA-seq	CL:0000182	hepatocyte	in_vitro_differentiated_cells		0.023712158	0.0237122	0.868972	0.86897224
chr16:29975204:A>G	chr16:29909668-30040740:.	SPLICE_JUNCTIONS	SpliceJunctionScorer()	junction_CL:0000047 polyA plus RNA-seq	polyA plus RNA-seq	CL:0000047	neuronal stem cell	in_vitro_differentiated_cells		0.023712158	0.0237122	0.83411	0.8341097
chr8:94948283:T>C	chr8:94882747-95013819:.	SPLICE_JUNCTIONS	SpliceJunctionScorer()	junction_UBERON:0001323 total RNA-seq	total RNA-seq	UBERON:0001323	tibial nerve	tissue		0.023712158	0.0237122	0.871577	0.8715769
chr8:94953467:A>G	chr8:94887931-95019003:.	SPLICE_JUNCTIONS	SpliceJunctionScorer()	junction_UBERON:0008952 total RNA-seq	total RNA-seq	UBERON:0008952	upper lobe of left lung	tissue		0.023712158	0.0237122	0.858102	0.85810196
chr19:44878777:G>A	chr19:44813241-44944313:.	SPLICE_JUNCTIONS	SpliceJunctionScorer()	junction_CL:0002594 total RNA-seq	total RNA-seq	CL:0002594	smooth muscle cell of the umbilical artery	primary_cell		0.023712158	0.0237122	0.860888	0.8608881
chr8:94953467:A>G	chr8:94887931-95019003:.	SPLICE_JUNCTIONS	SpliceJunctionScorer()	junction_UBERON:0000948 total RNA-seq	total RNA-seq	UBERON:0000948	heart	tissue		0.023712158	0.0237122	0.846489	0.84648913
chr8:94948283:T>C	chr8:94882747-95013819:.	SPLICE_JUNCTIONS	SpliceJunctionScorer()	junction_UBERON:0010414 total RNA-seq	total RNA-seq	UBERON:0010414	omental fat pad	tissue		0.023712158	0.0237122	0.846489	0.84648913
chr19:44878777:G>A	chr19:44813241-44944313:.	CAGE	CenterMaskScorer(requested_output=CAGE, width=501, aggregation_type=DIFF_LOG2_SUM)	hCAGE UBERON:0000945	hCAGE	UBERON:0000945	stomach	tissue		0.023709774	0.0237098	0.815107	0.8151075
chr16:29975204:A>G	chr16:29909668-30040740:.	CHIP_TF	CenterMaskScorer(requested_output=CHIP_TF, width=501, aggregation_type=DIFF_LOG2_SUM)	EFO:0001187 TF ChIP-seq EEA1 genetically modified (insertion) using CRISPR targeting H. sapiens EEA1	TF ChIP-seq	EFO:0001187	HepG2	cell_line	EEA1	0.023704529	0.0237045	0.716204	0.71620387
chr8:94953467:A>G	chr8:94887931-95019003:.	CAGE	CenterMaskScorer(requested_output=CAGE, width=501, aggregation_type=DIFF_LOG2_SUM)	hCAGE UBERON:0001255	hCAGE	UBERON:0001255	urinary bladder	tissue		0.02370429	0.0237043	0.891761	0.8917613
chr17:63483402:T>C	chr17:63417866-63548938:.	DNASE	CenterMaskScorer(requested_output=DNASE, width=501, aggregation_type=DIFF_LOG2_SUM)	UBERON:0002080 DNase-seq	DNase-seq	UBERON:0002080	heart right ventricle	tissue		0.023703098	0.0237031	0.553174	0.553174
chr16:29975204:A>G	chr16:29909668-30040740:.	CHIP_TF	CenterMaskScorer(requested_output=CHIP_TF, width=501, aggregation_type=DIFF_LOG2_SUM)	EFO:0002824 TF ChIP-seq FOSL1	TF ChIP-seq	EFO:0002824	HCT116	cell_line	FOSL1	0.023702621	0.0237026	0.781719	0.7817188
chr8:94953467:A>G	chr8:94887931-95019003:.	SPLICE_JUNCTIONS	SpliceJunctionScorer()	junction_EFO:0002784 total RNA-seq	total RNA-seq	EFO:0002784	GM12878	cell_line		0.0236969	0.0236969	0.874137	0.8741373
chr8:94948283:T>C	chr8:94882747-95013819:.	SPLICE_JUNCTIONS	SpliceJunctionScorer()	junction_EFO:0003044 total RNA-seq	total RNA-seq	EFO:0003044	NCI-H460	cell_line		0.0236969	0.0236969	0.893083	0.8930825
chr16:29975204:A>G	chr16:29909668-30040740:.	SPLICE_JUNCTIONS	SpliceJunctionScorer()	junction_NTR:0000491 total RNA-seq	total RNA-seq	NTR:0000491	Right ventricle myocardium inferior	tissue		0.0236969	0.0236969	0.883945	0.88394535
chr14:52924962:A>G	chr14:52859426-52990498:.	SPLICE_JUNCTIONS	SpliceJunctionScorer()	junction_UBERON:0010414 gtex Adipose_Visceral_Omentum polyA plus RNA-seq	polyA plus RNA-seq	UBERON:0010414	omental fat pad	tissue		0.0236969	0.0236969	0.879127	0.8791271
chr8:94948283:T>C	chr8:94882747-95013819:.	SPLICE_JUNCTIONS	SpliceJunctionScorer()	junction_CL:0000187 polyA plus RNA-seq	polyA plus RNA-seq	CL:0000187	myocyte	in_vitro_differentiated_cells		0.0236969	0.0236969	0.876654	0.8766539
chr16:29975204:A>G	chr16:29909668-30040740:.	SPLICE_JUNCTIONS	SpliceJunctionScorer()	junction_CL:2000041 total RNA-seq	total RNA-seq	CL:2000041	dermis microvascular lymphatic vessel endothelial cell	primary_cell		0.0236969	0.0236969	0.840397	0.84039664
chr8:94948283:T>C	chr8:94882747-95013819:.	SPLICE_JUNCTIONS	SpliceJunctionScorer()	junction_CL:0002540 total RNA-seq	total RNA-seq	CL:0002540	mesenchymal stem cell of the bone marrow	primary_cell		0.0236969	0.0236969	0.860888	0.8608881
chr19:44878777:G>A	chr19:44813241-44944313:.	SPLICE_JUNCTIONS	SpliceJunctionScorer()	junction_CL:0002518 total RNA-seq	total RNA-seq	CL:0002518	kidney epithelial cell	primary_cell		0.0236969	0.0236969	0.879127	0.8791271
chr19:44878777:G>A	chr19:44813241-44944313:.	SPLICE_JUNCTIONS	SpliceJunctionScorer()	junction_CL:0000084 total RNA-seq	total RNA-seq	CL:0000084	T-cell	primary_cell		0.0236969	0.0236969	0.860888	0.8608881
chr8:94953467:A>G	chr8:94887931-95019003:.	CHIP_TF	CenterMaskScorer(requested_output=CHIP_TF, width=501, aggregation_type=DIFF_LOG2_SUM)	EFO:0002791 TF ChIP-seq POLR3A	TF ChIP-seq	EFO:0002791	HeLa-S3	cell_line	POLR3A	-0.023695469	0.0236955	0.716204	-0.71620387
chr19:1812683:G>A	chr19:1747147-1878219:.	CHIP_HISTONE	CenterMaskScorer(requested_output=CHIP_HISTONE, width=2001, aggregation_type=DIFF_LOG2_SUM)	UBERON:0000995 Histone ChIP-seq H3K4me3	Histone ChIP-seq	UBERON:0000995	uterus	tissue		-0.023694992	0.023695	0.975904	-0.9759043
chr19:1812683:G>A	chr19:1747147-1878219:.	ATAC	CenterMaskScorer(requested_output=ATAC, width=501, aggregation_type=DIFF_LOG2_SUM)	UBERON:0000056 ATAC-seq	ATAC-seq	UBERON:0000056	ureter	tissue		-0.023688316	0.0236883	0.799028	-0.7990283
chr8:94948283:T>C	chr8:94882747-95013819:.	ATAC	CenterMaskScorer(requested_output=ATAC, width=501, aggregation_type=DIFF_LOG2_SUM)	UBERON:0001322 ATAC-seq	ATAC-seq	UBERON:0001322	sciatic nerve	tissue		0.023684025	0.023684	0.721776	0.72177625
chr19:1812683:G>A	chr19:1747147-1878219:.	CHIP_HISTONE	CenterMaskScorer(requested_output=CHIP_HISTONE, width=2001, aggregation_type=DIFF_LOG2_SUM)	UBERON:0003346 Histone ChIP-seq H3K4me3	Histone ChIP-seq	UBERON:0003346	mucosa of rectum	tissue		-0.023682594	0.0236826	0.913094	-0.91309357
chr19:44878777:G>A	chr19:44813241-44944313:.	DNASE	CenterMaskScorer(requested_output=DNASE, width=501, aggregation_type=DIFF_LOG2_SUM)	NTR:0000521 DNase-seq	DNase-seq	NTR:0000521	fibroblast of skin of left biceps	primary_cell		0.023682117	0.0236821	0.621084	0.62108356
chr16:29975204:A>G	chr16:29909668-30040740:.	SPLICE_JUNCTIONS	SpliceJunctionScorer()	junction_UBERON:0000996 total RNA-seq	total RNA-seq	UBERON:0000996	vagina	tissue		0.02368164	0.0236816	0.918531	0.9185313
chr19:44878777:G>A	chr19:44813241-44944313:.	SPLICE_JUNCTIONS	SpliceJunctionScorer()	junction_EFO:0001200 total RNA-seq	total RNA-seq	EFO:0001200	MCF 10A	cell_line		0.02368164	0.0236816	0.899514	0.89951414
chr19:44878777:G>A	chr19:44813241-44944313:.	SPLICE_JUNCTIONS	SpliceJunctionScorer()	junction_EFO:0005698 total RNA-seq	total RNA-seq	EFO:0005698	Daoy	cell_line		0.02368164	0.0236816	0.907554	0.90755373
chr8:94953467:A>G	chr8:94887931-95019003:.	SPLICE_JUNCTIONS	SpliceJunctionScorer()	junction_EFO:0001099 total RNA-seq	total RNA-seq	EFO:0001099	Caco-2	cell_line		0.02368164	0.0236816	0.897409	0.8974094
chr8:94948283:T>C	chr8:94882747-95013819:.	SPLICE_JUNCTIONS	SpliceJunctionScorer()	junction_EFO:0002074 total RNA-seq	total RNA-seq	EFO:0002074	PC-3	cell_line		0.02368164	0.0236816	0.90158	0.90158045
chr8:94953467:A>G	chr8:94887931-95019003:.	SPLICE_JUNCTIONS	SpliceJunctionScorer()	junction_CL:2000068 total RNA-seq	total RNA-seq	CL:2000068	pericardium fibroblast	primary_cell		0.02368164	0.0236816	0.899514	0.89951414
chr14:52924962:A>G	chr14:52859426-52990498:.	SPLICE_JUNCTIONS	SpliceJunctionScorer()	junction_CL:0000182 total RNA-seq	total RNA-seq	CL:0000182	hepatocyte	in_vitro_differentiated_cells		0.02368164	0.0236816	0.868972	0.86897224
chr16:29975204:A>G	chr16:29909668-30040740:.	SPLICE_JUNCTIONS	SpliceJunctionScorer()	junction_UBERON:0000947 total RNA-seq	total RNA-seq	UBERON:0000947	aorta	tissue		0.02368164	0.0236816	0.874137	0.8741373
chr16:29975204:A>G	chr16:29909668-30040740:.	SPLICE_JUNCTIONS	SpliceJunctionScorer()	junction_UBERON:0001870 gtex Brain_Cortex polyA plus RNA-seq	polyA plus RNA-seq	UBERON:0001870	frontal cortex	tissue		0.02368164	0.0236816	0.874137	0.8741373
chr8:94953467:A>G	chr8:94887931-95019003:.	SPLICE_JUNCTIONS	SpliceJunctionScorer()	junction_UBERON:0004538 polyA plus RNA-seq	polyA plus RNA-seq	UBERON:0004538	left kidney	tissue		0.02368164	0.0236816	0.893083	0.8930825
chr16:29975204:A>G	chr16:29909668-30040740:.	SPLICE_JUNCTIONS	SpliceJunctionScorer()	junction_CL:0000134 polyA plus RNA-seq	polyA plus RNA-seq	CL:0000134	mesenchymal stem cell	in_vitro_differentiated_cells		0.02368164	0.0236816	0.85239	0.85238993
chr19:44878777:G>A	chr19:44813241-44944313:.	SPLICE_JUNCTIONS	SpliceJunctionScorer()	junction_CL:0000679 total RNA-seq	total RNA-seq	CL:0000679	glutamatergic neuron	in_vitro_differentiated_cells		0.02368164	0.0236816	0.897409	0.8974094
chr16:29975204:A>G	chr16:29909668-30040740:.	SPLICE_JUNCTIONS	SpliceJunctionScorer()	junction_CL:2000094 total RNA-seq	total RNA-seq	CL:2000094	nasal cavity respiratory epithelium epithelial cell of viscerocranial mucosa	primary_cell		0.02368164	0.0236816	0.827626	0.82762593
chr8:94953467:A>G	chr8:94887931-95019003:.	SPLICE_JUNCTIONS	SpliceJunctionScorer()	junction_CL:0002551 total RNA-seq	total RNA-seq	CL:0002551	fibroblast of dermis	primary_cell		0.02368164	0.0236816	0.860888	0.8608881
chr8:94953467:A>G	chr8:94887931-95019003:.	SPLICE_JUNCTIONS	SpliceJunctionScorer()	junction_CL:0002570 total RNA-seq	total RNA-seq	CL:0002570	mesenchymal stem cell of adipose	primary_cell		0.02368164	0.0236816	0.860888	0.8608881
chr8:94948283:T>C	chr8:94882747-95013819:.	SPLICE_JUNCTIONS	SpliceJunctionScorer()	junction_UBERON:0002046 gtex Thyroid polyA plus RNA-seq	polyA plus RNA-seq	UBERON:0002046	thyroid gland	tissue		0.02368164	0.0236816	0.871577	0.8715769
chr19:44878777:G>A	chr19:44813241-44944313:.	SPLICE_JUNCTIONS	SpliceJunctionScorer()	junction_CL:0002618 polyA plus RNA-seq	polyA plus RNA-seq	CL:0002618	endothelial cell of umbilical vein	primary_cell		0.02368164	0.0236816	0.871577	0.8715769
chr19:44878777:G>A	chr19:44813241-44944313:.	SPLICE_JUNCTIONS	SpliceJunctionScorer()	junction_CL:2000078 total RNA-seq	total RNA-seq	CL:2000078	placental pericyte	primary_cell		0.02368164	0.0236816	0.866323	0.8663228
chr19:44886339:A>G	chr19:44820803-44951875:.	SPLICE_JUNCTIONS	SpliceJunctionScorer()	junction_CL:0000169 total RNA-seq	total RNA-seq	CL:0000169	type B pancreatic cell	in_vitro_differentiated_cells		0.02368164	0.0236816	0.863628	0.86362827
chr14:52924962:A>G	chr14:52859426-52990498:.	CHIP_TF	CenterMaskScorer(requested_output=CHIP_TF, width=501, aggregation_type=DIFF_LOG2_SUM)	EFO:0003042 TF ChIP-seq RAD21	TF ChIP-seq	EFO:0003042	H1	cell_line	RAD21	0.02367878	0.0236788	0.648619	0.64861906
chr19:1812683:G>A	chr19:1747147-1878219:.	CHIP_TF	CenterMaskScorer(requested_output=CHIP_TF, width=501, aggregation_type=DIFF_LOG2_SUM)	EFO:0002784 TF ChIP-seq BHLHE40	TF ChIP-seq	EFO:0002784	GM12878	cell_line	BHLHE40	-0.02367878	0.0236788	0.763115	-0.7631148
chr19:1812683:G>A	chr19:1747147-1878219:.	CHIP_HISTONE	CenterMaskScorer(requested_output=CHIP_HISTONE, width=2001, aggregation_type=DIFF_LOG2_SUM)	EFO:0006711 Histone ChIP-seq H3K27ac	Histone ChIP-seq	EFO:0006711	OCI-LY7	cell_line		-0.02367878	0.0236788	0.853515	-0.85351515
chr5:86885886:A>G	chr5:86820350-86951422:.	CHIP_TF	CenterMaskScorer(requested_output=CHIP_TF, width=501, aggregation_type=DIFF_LOG2_SUM)	EFO:0002067 TF ChIP-seq TCF3 genetically modified (insertion) using CRISPR targeting H. sapiens TCF3	TF ChIP-seq	EFO:0002067	K562	cell_line	TCF3	-0.023675919	0.0236759	0.794819	-0.79481876
chr14:52924962:A>G	chr14:52859426-52990498:.	CHIP_TF	CenterMaskScorer(requested_output=CHIP_TF, width=501, aggregation_type=DIFF_LOG2_SUM)	EFO:0002067 TF ChIP-seq SMAD5	TF ChIP-seq	EFO:0002067	K562	cell_line	SMAD5	0.023675919	0.0236759	0.732646	0.7326457
chr16:30022312:C>T	chr16:29956776-30087848:.	CHIP_TF	CenterMaskScorer(requested_output=CHIP_TF, width=501, aggregation_type=DIFF_LOG2_SUM)	EFO:0001187 TF ChIP-seq MBD1 genetically modified (insertion) using CRISPR targeting H. sapiens MBD1	TF ChIP-seq	EFO:0001187	HepG2	cell_line	MBD1	-0.023675919	0.0236759	0.781719	-0.7817188
chr16:30022312:C>T	chr16:29956776-30087848:.	CHIP_TF	CenterMaskScorer(requested_output=CHIP_TF, width=501, aggregation_type=DIFF_LOG2_SUM)	EFO:0001187 TF ChIP-seq ZBTB20 genetically modified (insertion) using CRISPR targeting H. sapiens ZBTB20	TF ChIP-seq	EFO:0001187	HepG2	cell_line	ZBTB20	-0.023675919	0.0236759	0.815107	-0.8151075
chr16:29975204:A>G	chr16:29909668-30040740:.	ATAC	CenterMaskScorer(requested_output=ATAC, width=501, aggregation_type=DIFF_LOG2_SUM)	UBERON:0004550 ATAC-seq	ATAC-seq	UBERON:0004550	gastroesophageal sphincter	tissue		0.023675919	0.0236759	0.748275	0.7482746
chr16:30022312:C>T	chr16:29956776-30087848:.	CHIP_TF	CenterMaskScorer(requested_output=CHIP_TF, width=501, aggregation_type=DIFF_LOG2_SUM)	EFO:0001187 TF ChIP-seq HHEX genetically modified (insertion) using CRISPR targeting H. sapiens HHEX	TF ChIP-seq	EFO:0001187	HepG2	cell_line	HHEX	-0.023673058	0.0236731	0.794819	-0.79481876
chr5:86885886:A>G	chr5:86820350-86951422:.	CHIP_TF	CenterMaskScorer(requested_output=CHIP_TF, width=501, aggregation_type=DIFF_LOG2_SUM)	CL:0002306 TF ChIP-seq CTCF	TF ChIP-seq	CL:0002306	epithelial cell of proximal tubule	primary_cell	CTCF	0.023673058	0.0236731	0.648619	0.64861906
chr17:63483402:T>C	chr17:63417866-63548938:.	CHIP_TF	CenterMaskScorer(requested_output=CHIP_TF, width=501, aggregation_type=DIFF_LOG2_SUM)	EFO:0002067 TF ChIP-seq CBFA2T2	TF ChIP-seq	EFO:0002067	K562	cell_line	CBFA2T2	0.023670197	0.0236702	0.777192	0.77719164
chr17:63483402:T>C	chr17:63417866-63548938:.	CHIP_TF	CenterMaskScorer(requested_output=CHIP_TF, width=501, aggregation_type=DIFF_LOG2_SUM)	EFO:0002067 TF ChIP-seq POLR2H stably expressing C-terminal eGFP-tagged POLR2H	TF ChIP-seq	EFO:0002067	K562	cell_line	POLR2H	-0.023668766	0.0236688	0.856617	-0.8566166
chr5:86885886:A>G	chr5:86820350-86951422:.	CAGE	CenterMaskScorer(requested_output=CAGE, width=501, aggregation_type=DIFF_LOG2_SUM)	hCAGE UBERON:0013777	hCAGE	UBERON:0013777	skin of palm of manus	tissue		-0.02366805	0.023668	0.763115	-0.7631148
chr8:94953467:A>G	chr8:94887931-95019003:.	SPLICE_JUNCTIONS	SpliceJunctionScorer()	junction_EFO:0003044 total RNA-seq	total RNA-seq	EFO:0003044	NCI-H460	cell_line		0.023666382	0.0236664	0.893083	0.8930825
chr8:94953467:A>G	chr8:94887931-95019003:.	SPLICE_JUNCTIONS	SpliceJunctionScorer()	junction_EFO:0005720 polyA plus RNA-seq	polyA plus RNA-seq	EFO:0005720	SK-MEL-5	cell_line		0.023666382	0.0236664	0.881557	0.8815574
chr8:94948283:T>C	chr8:94882747-95013819:.	SPLICE_JUNCTIONS	SpliceJunctionScorer()	junction_EFO:0009747 total RNA-seq	total RNA-seq	EFO:0009747	WTC11	cell_line		0.023666382	0.0236664	0.849463	0.84946334
chr14:52924962:A>G	chr14:52859426-52990498:.	SPLICE_JUNCTIONS	SpliceJunctionScorer()	junction_UBERON:0001987 polyA plus RNA-seq	polyA plus RNA-seq	UBERON:0001987	placenta	tissue		0.023666382	0.0236664	0.876654	0.8766539
chr16:29975204:A>G	chr16:29909668-30040740:.	SPLICE_JUNCTIONS	SpliceJunctionScorer()	junction_CL:0002327 total RNA-seq	total RNA-seq	CL:0002327	mammary epithelial cell	primary_cell		0.023666382	0.0236664	0.883945	0.88394535
chr16:29975204:A>G	chr16:29909668-30040740:.	SPLICE_JUNCTIONS	SpliceJunctionScorer()	junction_CL:1001568 total RNA-seq	total RNA-seq	CL:1001568	pulmonary artery endothelial cell	primary_cell		0.023666382	0.0236664	0.843467	0.84346706
chr19:44886339:A>G	chr19:44820803-44951875:.	SPLICE_JUNCTIONS	SpliceJunctionScorer()	junction_CL:0010002 total RNA-seq	total RNA-seq	CL:0010002	epithelial cell of umbilical artery	primary_cell		0.023666382	0.0236664	0.881557	0.8815574
chr8:94953467:A>G	chr8:94887931-95019003:.	SPLICE_JUNCTIONS	SpliceJunctionScorer()	junction_UBERON:0002107 total RNA-seq	total RNA-seq	UBERON:0002107	liver	tissue		0.023666382	0.0236664	0.858102	0.85810196
chr8:94953467:A>G	chr8:94887931-95019003:.	SPLICE_JUNCTIONS	SpliceJunctionScorer()	junction_UBERON:0000019 total RNA-seq	total RNA-seq	UBERON:0000019	camera-type eye	tissue		0.023666382	0.0236664	0.849463	0.84946334
chr8:94948283:T>C	chr8:94882747-95013819:.	SPLICE_JUNCTIONS	SpliceJunctionScorer()	junction_UBERON:0002048 total RNA-seq	total RNA-seq	UBERON:0002048	lung	tissue		0.023666382	0.0236664	0.837278	0.83727765
chr16:30022312:C>T	chr16:29956776-30087848:.	CHIP_TF	CenterMaskScorer(requested_output=CHIP_TF, width=501, aggregation_type=DIFF_LOG2_SUM)	EFO:0001187 TF ChIP-seq ZNF44 genetically modified (insertion) using CRISPR targeting H. sapiens ZNF44	TF ChIP-seq	EFO:0001187	HepG2	cell_line	ZNF44	-0.023662567	0.0236626	0.781719	-0.7817188
chr19:1812683:G>A	chr19:1747147-1878219:.	CHIP_HISTONE	CenterMaskScorer(requested_output=CHIP_HISTONE, width=2001, aggregation_type=DIFF_LOG2_SUM)	EFO:0005904 Histone ChIP-seq H3K27me3	Histone ChIP-seq	EFO:0005904	H7	cell_line		-0.023657799	0.0236578	0.946766	-0.946766
chr8:94948283:T>C	chr8:94882747-95013819:.	SPLICE_JUNCTIONS	SpliceJunctionScorer()	junction_CL:0002366 total RNA-seq	total RNA-seq	CL:0002366	myometrial cell	primary_cell		0.023651123	0.0236511	0.909471	0.9094714
chr8:94953467:A>G	chr8:94887931-95019003:.	SPLICE_JUNCTIONS	SpliceJunctionScorer()	junction_CL:0000842 total RNA-seq	total RNA-seq	CL:0000842	mononuclear cell	primary_cell		0.023651123	0.0236511	0.9056	0.9055997
chr8:94953467:A>G	chr8:94887931-95019003:.	SPLICE_JUNCTIONS	SpliceJunctionScorer()	junction_EFO:0001203 total RNA-seq	total RNA-seq	EFO:0001203	MCF-7	cell_line		0.023651123	0.0236511	0.907554	0.90755373
chr8:94953467:A>G	chr8:94887931-95019003:.	SPLICE_JUNCTIONS	SpliceJunctionScorer()	junction_EFO:0005721 polyA plus RNA-seq	polyA plus RNA-seq	EFO:0005721	SK-N-DZ	cell_line		0.023651123	0.0236511	0.895266	0.8952657
chr8:94948283:T>C	chr8:94882747-95013819:.	SPLICE_JUNCTIONS	SpliceJunctionScorer()	junction_EFO:0002103 total RNA-seq	total RNA-seq	EFO:0002103	A375	cell_line		0.023651123	0.0236511	0.899514	0.89951414
chr17:63483402:T>C	chr17:63417866-63548938:.	CHIP_TF	CenterMaskScorer(requested_output=CHIP_TF, width=501, aggregation_type=DIFF_LOG2_SUM)	EFO:0001182 TF ChIP-seq WT1 genetically modified (insertion) using site-specific recombination targeting H. sapiens WT1	TF ChIP-seq	EFO:0001182	HEK293	cell_line	WT1	0.023651123	0.0236511	0.721776	0.72177625
chr16:29975204:A>G	chr16:29909668-30040740:.	CHIP_TF	CenterMaskScorer(requested_output=CHIP_TF, width=501, aggregation_type=DIFF_LOG2_SUM)	EFO:0001187 TF ChIP-seq ATF7 genetically modified (insertion) using CRISPR targeting H. sapiens ATF7	TF ChIP-seq	EFO:0001187	HepG2	cell_line	ATF7	0.023651123	0.0236511	0.698927	0.6989267
chr14:52924962:A>G	chr14:52859426-52990498:.	SPLICE_JUNCTIONS	SpliceJunctionScorer()	junction_CL:1001606 total RNA-seq	total RNA-seq	CL:1001606	foreskin keratinocyte	primary_cell		0.023651123	0.0236511	0.858102	0.85810196
chr16:29975204:A>G	chr16:29909668-30040740:.	SPLICE_JUNCTIONS	SpliceJunctionScorer()	junction_CL:0000182 total RNA-seq	total RNA-seq	CL:0000182	hepatocyte	in_vitro_differentiated_cells		0.023651123	0.0236511	0.868972	0.86897224
chr8:94953467:A>G	chr8:94887931-95019003:.	SPLICE_JUNCTIONS	SpliceJunctionScorer()	junction_CL:0001054 polyA plus RNA-seq	polyA plus RNA-seq	CL:0001054	CD14-positive monocyte	primary_cell		0.023651123	0.0236511	0.876654	0.8766539
chr19:44878777:G>A	chr19:44813241-44944313:.	SPLICE_JUNCTIONS	SpliceJunctionScorer()	junction_CL:0002188 total RNA-seq	total RNA-seq	CL:0002188	glomerular endothelial cell	primary_cell		0.023651123	0.0236511	0.883945	0.88394535
chr19:44878777:G>A	chr19:44813241-44944313:.	SPLICE_JUNCTIONS	SpliceJunctionScorer()	junction_CL:2000016 total RNA-seq	total RNA-seq	CL:2000016	lung microvascular endothelial cell	primary_cell		0.023651123	0.0236511	0.843467	0.84346706
chr19:44878777:G>A	chr19:44813241-44944313:.	CHIP_TF	CenterMaskScorer(requested_output=CHIP_TF, width=501, aggregation_type=DIFF_LOG2_SUM)	UBERON:0000945 TF ChIP-seq POLR2AphosphoS5	TF ChIP-seq	UBERON:0000945	stomach	tissue	POLR2AphosphoS5	0.023651123	0.0236511	0.635053	0.635053
chr16:29975204:A>G	chr16:29909668-30040740:.	DNASE	CenterMaskScorer(requested_output=DNASE, width=501, aggregation_type=DIFF_LOG2_SUM)	CL:0000897 DNase-seq	DNase-seq	CL:0000897	CD4-positive, alpha-beta memory T cell	primary_cell		0.023648739	0.0236487	0.599367	0.5993673
chr8:94948283:T>C	chr8:94882747-95013819:.	ATAC	CenterMaskScorer(requested_output=ATAC, width=501, aggregation_type=DIFF_LOG2_SUM)	EFO:0010853 ATAC-seq	ATAC-seq	EFO:0010853	HG02884	cell_line		0.023646355	0.0236464	0.613947	0.61394674
chr17:63483402:T>C	chr17:63417866-63548938:.	CHIP_TF	CenterMaskScorer(requested_output=CHIP_TF, width=501, aggregation_type=DIFF_LOG2_SUM)	EFO:0001182 TF ChIP-seq ZNF843 genetically modified (insertion) using site-specific recombination targeting H. sapiens ZNF843	TF ChIP-seq	EFO:0001182	HEK293	cell_line	ZNF843	0.023640633	0.0236406	0.777192	0.77719164
chr8:94953467:A>G	chr8:94887931-95019003:.	PROCAP	CenterMaskScorer(requested_output=PROCAP, width=501, aggregation_type=DIFF_LOG2_SUM)	ENCSR072YCM	PRO-cap	EFO:0002106	A673	cell_line		-0.023638725	0.0236387	0.748275	-0.7482746
chr19:1812683:G>A	chr19:1747147-1878219:.	RNA_SEQ	GeneMaskLFCScorer(requested_output=RNA_SEQ)	CL:0000899 total RNA-seq	total RNA-seq	CL:0000899	T-helper 17 cell	primary_cell		-0.023636341	0.0236363	0.999252	-0.9992518
chr16:29975204:A>G	chr16:29909668-30040740:.	SPLICE_JUNCTIONS	SpliceJunctionScorer()	junction_NTR:0000427 polyA plus RNA-seq	polyA plus RNA-seq	NTR:0000427	neurosphere	primary_cell		0.023635864	0.0236359	0.827626	0.82762593
chr16:29975204:A>G	chr16:29909668-30040740:.	SPLICE_JUNCTIONS	SpliceJunctionScorer()	junction_CL:0000679 total RNA-seq	total RNA-seq	CL:0000679	glutamatergic neuron	in_vitro_differentiated_cells		0.023635864	0.0236359	0.897409	0.8974094
chr8:94953467:A>G	chr8:94887931-95019003:.	SPLICE_JUNCTIONS	SpliceJunctionScorer()	junction_UBERON:0000056 total RNA-seq	total RNA-seq	UBERON:0000056	ureter	tissue		0.023635864	0.0236359	0.897409	0.8974094
chr8:94948283:T>C	chr8:94882747-95013819:.	SPLICE_JUNCTIONS	SpliceJunctionScorer()	junction_CL:0011012 total RNA-seq	total RNA-seq	CL:0011012	neural crest cell	in_vitro_differentiated_cells		0.023635864	0.0236359	0.876654	0.8766539
chr8:94953467:A>G	chr8:94887931-95019003:.	SPLICE_JUNCTIONS	SpliceJunctionScorer()	junction_UBERON:0000955 polyA plus RNA-seq	polyA plus RNA-seq	UBERON:0000955	brain	tissue		0.023635864	0.0236359	0.886291	0.8862913
chr8:94953467:A>G	chr8:94887931-95019003:.	SPLICE_JUNCTIONS	SpliceJunctionScorer()	junction_UBERON:0002168 total RNA-seq	total RNA-seq	UBERON:0002168	left lung	tissue		0.023635864	0.0236359	0.883945	0.88394535
chr19:1812683:G>A	chr19:1747147-1878219:.	CHIP_HISTONE	CenterMaskScorer(requested_output=CHIP_HISTONE, width=2001, aggregation_type=DIFF_LOG2_SUM)	CL:0011020 Histone ChIP-seq H3K4me3	Histone ChIP-seq	CL:0011020	neural progenitor cell	in_vitro_differentiated_cells		-0.023635864	0.0236359	0.950237	-0.95023745
chr19:44878777:G>A	chr19:44813241-44944313:.	SPLICE_JUNCTIONS	SpliceJunctionScorer()	junction_UBERON:0000473 total RNA-seq	total RNA-seq	UBERON:0000473	testis	tissue		0.023635864	0.0236359	0.85239	0.85238993
chr16:29975204:A>G	chr16:29909668-30040740:.	CHIP_TF	CenterMaskScorer(requested_output=CHIP_TF, width=501, aggregation_type=DIFF_LOG2_SUM)	EFO:0001187 TF ChIP-seq SMC3	TF ChIP-seq	EFO:0001187	HepG2	cell_line	SMC3	0.023633003	0.023633	0.613947	0.61394674
chr19:44878777:G>A	chr19:44813241-44944313:.	DNASE	CenterMaskScorer(requested_output=DNASE, width=501, aggregation_type=DIFF_LOG2_SUM)	CLO:0011092 DNase-seq	DNase-seq	CLO:0011092	AG20443	cell_line		0.023630142	0.0236301	0.692978	0.6929783
chr19:44878777:G>A	chr19:44813241-44944313:.	ATAC	CenterMaskScorer(requested_output=ATAC, width=501, aggregation_type=DIFF_LOG2_SUM)	EFO:0010851 ATAC-seq	ATAC-seq	EFO:0010851	HG02852	cell_line		0.023629427	0.0236294	0.641886	0.64188623
chr14:52924962:A>G	chr14:52859426-52990498:.	CAGE	CenterMaskScorer(requested_output=CAGE, width=501, aggregation_type=DIFF_LOG2_SUM)	hCAGE CL:0000576	hCAGE	CL:0000576	monocyte	primary_cell		-0.023627281	0.0236273	0.850352	-0.850352
chr17:63483402:T>C	chr17:63417866-63548938:.	CAGE	CenterMaskScorer(requested_output=CAGE, width=501, aggregation_type=DIFF_LOG2_SUM)	hCAGE CL:0002138	hCAGE	CL:0002138	endothelial cell of lymphatic vessel	primary_cell		0.023626328	0.0236263	0.89639	0.89638954
chr8:94948283:T>C	chr8:94882747-95013819:.	CHIP_HISTONE	CenterMaskScorer(requested_output=CHIP_HISTONE, width=2001, aggregation_type=DIFF_LOG2_SUM)	UBERON:0002108 Histone ChIP-seq H3K27ac	Histone ChIP-seq	UBERON:0002108	small intestine	tissue		0.023623466	0.0236235	0.90083	0.9008302
chr14:52924962:A>G	chr14:52859426-52990498:.	SPLICE_JUNCTIONS	SpliceJunctionScorer()	junction_UBERON:0000955 polyA plus RNA-seq	polyA plus RNA-seq	UBERON:0000955	brain	tissue		0.023620605	0.0236206	0.886291	0.8862913
chr19:44886339:A>G	chr19:44820803-44951875:.	SPLICE_JUNCTIONS	SpliceJunctionScorer()	junction_CL:0000127 total RNA-seq	total RNA-seq	CL:0000127	astrocyte	primary_cell		0.023620605	0.0236206	0.936992	0.93699247
chr16:29975204:A>G	chr16:29909668-30040740:.	SPLICE_JUNCTIONS	SpliceJunctionScorer()	junction_UBERON:0002037 gtex Brain_Cerebellum polyA plus RNA-seq	polyA plus RNA-seq	UBERON:0002037	cerebellum	tissue		0.023620605	0.0236206	0.897409	0.8974094
chr8:94948283:T>C	chr8:94882747-95013819:.	SPLICE_JUNCTIONS	SpliceJunctionScorer()	junction_UBERON:0002113 polyA plus RNA-seq	polyA plus RNA-seq	UBERON:0002113	kidney	tissue		0.023620605	0.0236206	0.903609	0.9036088
chr16:29975204:A>G	chr16:29909668-30040740:.	SPLICE_JUNCTIONS	SpliceJunctionScorer()	junction_UBERON:0001954 gtex Brain_Hippocampus polyA plus RNA-seq	polyA plus RNA-seq	UBERON:0001954	Ammon's horn	tissue		0.023620605	0.0236206	0.866323	0.8663228
chr19:44886339:A>G	chr19:44820803-44951875:.	SPLICE_JUNCTIONS	SpliceJunctionScorer()	junction_UBERON:0006631 gtex Heart_Atrial_Appendage polyA plus RNA-seq	polyA plus RNA-seq	UBERON:0006631	right atrium auricular region	tissue		0.023620605	0.0236206	0.881557	0.8815574
chr8:94948283:T>C	chr8:94882747-95013819:.	SPLICE_JUNCTIONS	SpliceJunctionScorer()	junction_UBERON:0001159 total RNA-seq	total RNA-seq	UBERON:0001159	sigmoid colon	tissue		0.023620605	0.0236206	0.860888	0.8608881
chr8:94953467:A>G	chr8:94887931-95019003:.	SPLICE_JUNCTIONS	SpliceJunctionScorer()	junction_UBERON:0010414 total RNA-seq	total RNA-seq	UBERON:0010414	omental fat pad	tissue		0.023620605	0.0236206	0.846489	0.84648913
chr17:63483402:T>C	chr17:63417866-63548938:.	CHIP_TF	CenterMaskScorer(requested_output=CHIP_TF, width=501, aggregation_type=DIFF_LOG2_SUM)	EFO:0001182 TF ChIP-seq PRDM4 genetically modified (insertion) using site-specific recombination targeting H. sapiens PRDM4	TF ChIP-seq	EFO:0001182	HEK293	cell_line	PRDM4	0.023619652	0.0236197	0.758254	0.7582542
chr5:86885886:A>G	chr5:86820350-86951422:.	CHIP_TF	CenterMaskScorer(requested_output=CHIP_TF, width=501, aggregation_type=DIFF_LOG2_SUM)	EFO:0002067 TF ChIP-seq GATAD2A	TF ChIP-seq	EFO:0002067	K562	cell_line	GATAD2A	-0.02361679	0.0236168	0.837063	-0.83706266
chr8:94948283:T>C	chr8:94882747-95013819:.	CHIP_HISTONE	CenterMaskScorer(requested_output=CHIP_HISTONE, width=2001, aggregation_type=DIFF_LOG2_SUM)	CL:0000136 Histone ChIP-seq H3K36me3	Histone ChIP-seq	CL:0000136	adipocyte	in_vitro_differentiated_cells		-0.02361393	0.0236139	0.946766	-0.946766
chr16:30022312:C>T	chr16:29956776-30087848:.	CHIP_TF	CenterMaskScorer(requested_output=CHIP_TF, width=501, aggregation_type=DIFF_LOG2_SUM)	EFO:0002067 TF ChIP-seq CBX1	TF ChIP-seq	EFO:0002067	K562	cell_line	CBX1	-0.023612022	0.023612	0.743154	-0.7431538
chr19:44886339:A>G	chr19:44820803-44951875:.	CHIP_HISTONE	CenterMaskScorer(requested_output=CHIP_HISTONE, width=2001, aggregation_type=DIFF_LOG2_SUM)	UBERON:0000088 Histone ChIP-seq H3K36me3	Histone ChIP-seq	UBERON:0000088	trophoblast	tissue		-0.023612022	0.023612	0.927208	-0.92720795
chr16:29975204:A>G	chr16:29909668-30040740:.	CHIP_TF	CenterMaskScorer(requested_output=CHIP_TF, width=501, aggregation_type=DIFF_LOG2_SUM)	CL:0002557 TF ChIP-seq CTCF	TF ChIP-seq	CL:0002557	fibroblast of pulmonary artery	primary_cell	CTCF	0.023612022	0.023612	0.621084	0.62108356
chr17:63483402:T>C	chr17:63417866-63548938:.	CAGE	CenterMaskScorer(requested_output=CAGE, width=501, aggregation_type=DIFF_LOG2_SUM)	hCAGE UBERON:0000019	hCAGE	UBERON:0000019	camera-type eye	tissue		0.0236094	0.0236094	0.803161	0.80316085
chr19:1812683:G>A	chr19:1747147-1878219:.	CHIP_HISTONE	CenterMaskScorer(requested_output=CHIP_HISTONE, width=2001, aggregation_type=DIFF_LOG2_SUM)	CL:2000001 Histone ChIP-seq H3K4me3	Histone ChIP-seq	CL:2000001	peripheral blood mononuclear cell	primary_cell		-0.023609161	0.0236092	0.970426	-0.9704257
chr17:63483402:T>C	chr17:63417866-63548938:.	CHIP_TF	CenterMaskScorer(requested_output=CHIP_TF, width=501, aggregation_type=DIFF_LOG2_SUM)	EFO:0001182 TF ChIP-seq PATZ1 genetically modified (insertion) using site-specific recombination targeting H. sapiens PATZ1	TF ChIP-seq	EFO:0001182	HEK293	cell_line	PATZ1	0.023608208	0.0236082	0.737945	0.7379445
chr14:52924962:A>G	chr14:52859426-52990498:.	SPLICE_JUNCTIONS	SpliceJunctionScorer()	junction_UBERON:0003889 gtex Fallopian_Tube polyA plus RNA-seq	polyA plus RNA-seq	UBERON:0003889	fallopian tube	tissue		0.023605347	0.0236053	0.918531	0.9185313
chr16:29975204:A>G	chr16:29909668-30040740:.	SPLICE_JUNCTIONS	SpliceJunctionScorer()	junction_UBERON:0011907 gtex Muscle_Skeletal polyA plus RNA-seq	polyA plus RNA-seq	UBERON:0011907	gastrocnemius medialis	tissue		0.023605347	0.0236053	0.907554	0.90755373
chr14:52924962:A>G	chr14:52859426-52990498:.	SPLICE_JUNCTIONS	SpliceJunctionScorer()	junction_EFO:0002074 total RNA-seq	total RNA-seq	EFO:0002074	PC-3	cell_line		0.023605347	0.0236053	0.90158	0.90158045
chr16:29975204:A>G	chr16:29909668-30040740:.	SPLICE_JUNCTIONS	SpliceJunctionScorer()	junction_EFO:0002184 total RNA-seq	total RNA-seq	EFO:0002184	H4	cell_line		0.023605347	0.0236053	0.9056	0.9055997
chr16:29975204:A>G	chr16:29909668-30040740:.	SPLICE_JUNCTIONS	SpliceJunctionScorer()	junction_EFO:0005721 polyA plus RNA-seq	polyA plus RNA-seq	EFO:0005721	SK-N-DZ	cell_line		0.023605347	0.0236053	0.895266	0.8952657
chr14:52924962:A>G	chr14:52859426-52990498:.	SPLICE_JUNCTIONS	SpliceJunctionScorer()	junction_UBERON:0001870 gtex Brain_Cortex polyA plus RNA-seq	polyA plus RNA-seq	UBERON:0001870	frontal cortex	tissue		0.023605347	0.0236053	0.874137	0.8741373
chr8:94953467:A>G	chr8:94887931-95019003:.	SPLICE_JUNCTIONS	SpliceJunctionScorer()	junction_CL:0000679 total RNA-seq	total RNA-seq	CL:0000679	glutamatergic neuron	in_vitro_differentiated_cells		0.023605347	0.0236053	0.895266	0.8952657
chr16:29975204:A>G	chr16:29909668-30040740:.	SPLICE_JUNCTIONS	SpliceJunctionScorer()	junction_UBERON:0002171 total RNA-seq	total RNA-seq	UBERON:0002171	lower lobe of right lung	tissue		0.023605347	0.0236053	0.888596	0.8885958
chr16:30022312:C>T	chr16:29956776-30087848:.	SPLICE_JUNCTIONS	SpliceJunctionScorer()	junction_UBERON:0001876 gtex Brain_Amygdala polyA plus RNA-seq	polyA plus RNA-seq	UBERON:0001876	amygdala	tissue		0.023605347	0.0236053	0.874137	0.8741373
chr8:94953467:A>G	chr8:94887931-95019003:.	SPLICE_JUNCTIONS	SpliceJunctionScorer()	junction_CL:0000187 total RNA-seq	total RNA-seq	CL:0000187	myocyte	in_vitro_differentiated_cells		0.023605347	0.0236053	0.883945	0.88394535
chr8:94953467:A>G	chr8:94887931-95019003:.	SPLICE_JUNCTIONS	SpliceJunctionScorer()	junction_UBERON:0001134 total RNA-seq	total RNA-seq	UBERON:0001134	skeletal muscle tissue	tissue		0.023605347	0.0236053	0.876654	0.8766539
chr8:94948283:T>C	chr8:94882747-95013819:.	SPLICE_JUNCTIONS	SpliceJunctionScorer()	junction_UBERON:0001159 total RNA-seq	total RNA-seq	UBERON:0001159	sigmoid colon	tissue		0.023605347	0.0236053	0.860888	0.8608881
chr19:44878777:G>A	chr19:44813241-44944313:.	SPLICE_JUNCTIONS	SpliceJunctionScorer()	junction_CL:0000346 total RNA-seq	total RNA-seq	CL:0000346	hair follicle dermal papilla cell	primary_cell		0.023605347	0.0236053	0.863628	0.86362827
chr19:44886339:A>G	chr19:44820803-44951875:.	SPLICE_JUNCTIONS	SpliceJunctionScorer()	junction_UBERON:0011907 total RNA-seq	total RNA-seq	UBERON:0011907	gastrocnemius medialis	tissue		0.023605347	0.0236053	0.866323	0.8663228
chr19:44878777:G>A	chr19:44813241-44944313:.	SPLICE_JUNCTIONS	SpliceJunctionScorer()	junction_CL:2000010 total RNA-seq	total RNA-seq	CL:2000010	dermis blood vessel endothelial cell	primary_cell		0.023605347	0.0236053	0.858102	0.85810196
chr19:44886339:A>G	chr19:44820803-44951875:.	SPLICE_JUNCTIONS	SpliceJunctionScorer()	junction_UBERON:0001894 total RNA-seq	total RNA-seq	UBERON:0001894	diencephalon	tissue		0.023605347	0.0236053	0.827626	0.82762593
chr19:44878777:G>A	chr19:44813241-44944313:.	SPLICE_JUNCTIONS	SpliceJunctionScorer()	junction_CL:2000094 total RNA-seq	total RNA-seq	CL:2000094	nasal cavity respiratory epithelium epithelial cell of viscerocranial mucosa	primary_cell		0.023605347	0.0236053	0.827626	0.82762593
chr8:94953467:A>G	chr8:94887931-95019003:.	SPLICE_JUNCTIONS	SpliceJunctionScorer()	junction_UBERON:0000088 polyA plus RNA-seq	polyA plus RNA-seq	UBERON:0000088	trophoblast	tissue		0.023605347	0.0236053	0.814059	0.81405944
chr19:1812683:G>A	chr19:1747147-1878219:.	CHIP_TF	CenterMaskScorer(requested_output=CHIP_TF, width=501, aggregation_type=DIFF_LOG2_SUM)	EFO:0001187 TF ChIP-seq MAZ	TF ChIP-seq	EFO:0001187	HepG2	cell_line	MAZ	-0.02360344	0.0236034	0.862638	-0.8626385
chr19:1812683:G>A	chr19:1747147-1878219:.	CHIP_TF	CenterMaskScorer(requested_output=CHIP_TF, width=501, aggregation_type=DIFF_LOG2_SUM)	EFO:0001187 TF ChIP-seq MTA1 genetically modified (insertion) using CRISPR targeting H. sapiens MTA1	TF ChIP-seq	EFO:0001187	HepG2	cell_line	MTA1	-0.023599625	0.0235996	0.528697	-0.5286973
chr8:94948283:T>C	chr8:94882747-95013819:.	ATAC	CenterMaskScorer(requested_output=ATAC, width=501, aggregation_type=DIFF_LOG2_SUM)	EFO:0005332 ATAC-seq	ATAC-seq	EFO:0005332	GM18505	cell_line		0.023598671	0.0235987	0.668219	0.6682194
chr16:30022312:C>T	chr16:29956776-30087848:.	CHIP_TF	CenterMaskScorer(requested_output=CHIP_TF, width=501, aggregation_type=DIFF_LOG2_SUM)	EFO:0002067 TF ChIP-seq CEBPB stably expressing C-terminal eGFP-tagged CEBPB	TF ChIP-seq	EFO:0002067	K562	cell_line	CEBPB	-0.02359581	0.0235958	0.786165	-0.78616506
chr17:63483402:T>C	chr17:63417866-63548938:.	DNASE	CenterMaskScorer(requested_output=DNASE, width=501, aggregation_type=DIFF_LOG2_SUM)	UBERON:0002167 DNase-seq	DNase-seq	UBERON:0002167	right lung	tissue		0.023595572	0.0235956	0.553174	0.553174
chr19:44886339:A>G	chr19:44820803-44951875:.	SPLICE_JUNCTIONS	SpliceJunctionScorer()	junction_CLO:0007045 polyA plus RNA-seq	polyA plus RNA-seq	CLO:0007045	Jurkat, Clone E6-1	cell_line		0.023590088	0.0235901	0.943469	0.94346935
chr19:44886339:A>G	chr19:44820803-44951875:.	SPLICE_JUNCTIONS	SpliceJunctionScorer()	junction_CL:0000127 total RNA-seq	total RNA-seq	CL:0000127	astrocyte	primary_cell		0.023590088	0.0235901	0.936992	0.93699247
chr16:29975204:A>G	chr16:29909668-30040740:.	SPLICE_JUNCTIONS	SpliceJunctionScorer()	junction_UBERON:0002084 polyA plus RNA-seq	polyA plus RNA-seq	UBERON:0002084	heart left ventricle	tissue		0.023590088	0.0235901	0.890859	0.8908594
chr14:52924962:A>G	chr14:52859426-52990498:.	SPLICE_JUNCTIONS	SpliceJunctionScorer()	junction_CL:0002551 total RNA-seq	total RNA-seq	CL:0002551	fibroblast of dermis	primary_cell		0.023590088	0.0235901	0.858102	0.85810196
chr8:94953467:A>G	chr8:94887931-95019003:.	SPLICE_JUNCTIONS	SpliceJunctionScorer()	junction_CL:0001059 polyA plus RNA-seq	polyA plus RNA-seq	CL:0001059	common myeloid progenitor, CD34-positive	primary_cell		0.023590088	0.0235901	0.881557	0.8815574
chr16:29975204:A>G	chr16:29909668-30040740:.	SPLICE_JUNCTIONS	SpliceJunctionScorer()	junction_UBERON:0000016 polyA plus RNA-seq	polyA plus RNA-seq	UBERON:0000016	endocrine pancreas	tissue		0.023590088	0.0235901	0.82431	0.8243095
chr16:29975204:A>G	chr16:29909668-30040740:.	SPLICE_JUNCTIONS	SpliceJunctionScorer()	junction_UBERON:0000081 total RNA-seq	total RNA-seq	UBERON:0000081	metanephros	tissue		0.023590088	0.0235901	0.82431	0.8243095
chr19:44878777:G>A	chr19:44813241-44944313:.	SPLICE_JUNCTIONS	SpliceJunctionScorer()	junction_UBERON:0001150 total RNA-seq	total RNA-seq	UBERON:0001150	body of pancreas	tissue		0.023590088	0.0235901	0.903609	0.9036088
chr19:44878777:G>A	chr19:44813241-44944313:.	CHIP_TF	CenterMaskScorer(requested_output=CHIP_TF, width=501, aggregation_type=DIFF_LOG2_SUM)	EFO:0003042 TF ChIP-seq E2F6	TF ChIP-seq	EFO:0003042	H1	cell_line	E2F6	-0.023587227	0.0235872	0.716204	-0.71620387
chr17:63483402:T>C	chr17:63417866-63548938:.	CHIP_TF	CenterMaskScorer(requested_output=CHIP_TF, width=501, aggregation_type=DIFF_LOG2_SUM)	EFO:0001187 TF ChIP-seq POLR2AphosphoS2	TF ChIP-seq	EFO:0001187	HepG2	cell_line	POLR2AphosphoS2	0.023587227	0.0235872	0.732646	0.7326457
chr16:29975204:A>G	chr16:29909668-30040740:.	CHIP_TF	CenterMaskScorer(requested_output=CHIP_TF, width=501, aggregation_type=DIFF_LOG2_SUM)	EFO:0001187 TF ChIP-seq GATA4	TF ChIP-seq	EFO:0001187	HepG2	cell_line	GATA4	-0.023587227	0.0235872	0.853515	-0.85351515
chr19:44886339:A>G	chr19:44820803-44951875:.	DNASE	CenterMaskScorer(requested_output=DNASE, width=501, aggregation_type=DIFF_LOG2_SUM)	NTR:0000856 DNase-seq	DNase-seq	NTR:0000856	mesendoderm	in_vitro_differentiated_cells		0.023580074	0.0235801	0.520335	0.52033526
chr19:1812683:G>A	chr19:1747147-1878219:.	CHIP_HISTONE	CenterMaskScorer(requested_output=CHIP_HISTONE, width=2001, aggregation_type=DIFF_LOG2_SUM)	UBERON:0008450 Histone ChIP-seq H3K4me3	Histone ChIP-seq	UBERON:0008450	psoas muscle	tissue		-0.023579597	0.0235796	0.925572	-0.92557216
chr5:86885886:A>G	chr5:86820350-86951422:.	CHIP_TF	CenterMaskScorer(requested_output=CHIP_TF, width=501, aggregation_type=DIFF_LOG2_SUM)	EFO:0001187 TF ChIP-seq ZSCAN20 genetically modified (insertion) using CRISPR targeting H. sapiens ZSCAN20	TF ChIP-seq	EFO:0001187	HepG2	cell_line	ZSCAN20	0.023576736	0.0235767	0.781719	0.7817188
chr17:63483402:T>C	chr17:63417866-63548938:.	DNASE	CenterMaskScorer(requested_output=DNASE, width=501, aggregation_type=DIFF_LOG2_SUM)	CLO:0003771 DNase-seq	DNase-seq	CLO:0003771	HK-2	cell_line		0.023576736	0.0235767	0.528697	0.5286973
chr14:52924962:A>G	chr14:52859426-52990498:.	SPLICE_JUNCTIONS	SpliceJunctionScorer()	junction_UBERON:0000996 gtex Vagina polyA plus RNA-seq	polyA plus RNA-seq	UBERON:0000996	vagina	tissue		0.02357483	0.0235748	0.886291	0.8862913
chr14:52924962:A>G	chr14:52859426-52990498:.	SPLICE_JUNCTIONS	SpliceJunctionScorer()	junction_NTR:0000856 polyA plus RNA-seq	polyA plus RNA-seq	NTR:0000856	mesendoderm	in_vitro_differentiated_cells		0.02357483	0.0235748	0.817527	0.8175265
chr19:44878777:G>A	chr19:44813241-44944313:.	SPLICE_JUNCTIONS	SpliceJunctionScorer()	junction_EFO:0002713 total RNA-seq	total RNA-seq	EFO:0002713	Panc1	cell_line		0.02357483	0.0235748	0.9056	0.9055997
chr14:52924962:A>G	chr14:52859426-52990498:.	SPLICE_JUNCTIONS	SpliceJunctionScorer()	junction_UBERON:0001134 total RNA-seq	total RNA-seq	UBERON:0001134	skeletal muscle tissue	tissue		0.02357483	0.0235748	0.876654	0.8766539
chr14:52924962:A>G	chr14:52859426-52990498:.	SPLICE_JUNCTIONS	SpliceJunctionScorer()	junction_UBERON:0000992 total RNA-seq	total RNA-seq	UBERON:0000992	ovary	tissue		0.02357483	0.0235748	0.874137	0.8741373
chr16:29975204:A>G	chr16:29909668-30040740:.	SPLICE_JUNCTIONS	SpliceJunctionScorer()	junction_UBERON:0000945 polyA plus RNA-seq	polyA plus RNA-seq	UBERON:0000945	stomach	tissue		0.02357483	0.0235748	0.890859	0.8908594
chr16:29975204:A>G	chr16:29909668-30040740:.	SPLICE_JUNCTIONS	SpliceJunctionScorer()	junction_CL:0010002 total RNA-seq	total RNA-seq	CL:0010002	epithelial cell of umbilical artery	primary_cell		0.02357483	0.0235748	0.879127	0.8791271
chr8:94953467:A>G	chr8:94887931-95019003:.	SPLICE_JUNCTIONS	SpliceJunctionScorer()	junction_UBERON:0018118 polyA plus RNA-seq	polyA plus RNA-seq	UBERON:0018118	right renal cortex interstitium	tissue		0.02357483	0.0235748	0.866323	0.8663228
chr8:94953467:A>G	chr8:94887931-95019003:.	SPLICE_JUNCTIONS	SpliceJunctionScorer()	junction_CL:0000515 polyA plus RNA-seq	polyA plus RNA-seq	CL:0000515	skeletal muscle myoblast	primary_cell		0.02357483	0.0235748	0.849463	0.84946334
chr19:44878777:G>A	chr19:44813241-44944313:.	CAGE	CenterMaskScorer(requested_output=CAGE, width=501, aggregation_type=DIFF_LOG2_SUM)	hCAGE UBERON:0001723	hCAGE	UBERON:0001723	tongue	tissue		0.02357483	0.0235748	0.873985	0.87398493
chr19:44878777:G>A	chr19:44813241-44944313:.	SPLICE_JUNCTIONS	SpliceJunctionScorer()	junction_UBERON:0018115 polyA plus RNA-seq	polyA plus RNA-seq	UBERON:0018115	left renal pelvis	tissue		0.02357483	0.0235748	0.863628	0.86362827
chr19:44878777:G>A	chr19:44813241-44944313:.	SPLICE_JUNCTIONS	SpliceJunctionScorer()	junction_CL:0002539 total RNA-seq	total RNA-seq	CL:0002539	aortic smooth muscle cell	primary_cell		0.02357483	0.0235748	0.843467	0.84346706
chr19:44878777:G>A	chr19:44813241-44944313:.	SPLICE_JUNCTIONS	SpliceJunctionScorer()	junction_CL:2000094 total RNA-seq	total RNA-seq	CL:2000094	nasal cavity respiratory epithelium epithelial cell of viscerocranial mucosa	primary_cell		0.02357483	0.0235748	0.827626	0.82762593
chr8:94948283:T>C	chr8:94882747-95013819:.	SPLICE_JUNCTIONS	SpliceJunctionScorer()	junction_UBERON:0000088 polyA plus RNA-seq	polyA plus RNA-seq	UBERON:0000088	trophoblast	tissue		0.02357483	0.0235748	0.814059	0.81405944
chr16:29975204:A>G	chr16:29909668-30040740:.	DNASE	CenterMaskScorer(requested_output=DNASE, width=501, aggregation_type=DIFF_LOG2_SUM)	UBERON:0009834 DNase-seq	DNase-seq	UBERON:0009834	dorsolateral prefrontal cortex	tissue		0.02357483	0.0235748	0.561129	0.56112885
chr5:86885886:A>G	chr5:86820350-86951422:.	CHIP_TF	CenterMaskScorer(requested_output=CHIP_TF, width=501, aggregation_type=DIFF_LOG2_SUM)	EFO:0001182 TF ChIP-seq ZSCAN4 genetically modified (insertion) using site-specific recombination targeting H. sapiens ZSCAN4	TF ChIP-seq	EFO:0001182	HEK293	cell_line	ZSCAN4	-0.023573875	0.0235739	0.815107	-0.8151075
chr19:1812683:G>A	chr19:1747147-1878219:.	ATAC	CenterMaskScorer(requested_output=ATAC, width=501, aggregation_type=DIFF_LOG2_SUM)	UBERON:0008367 ATAC-seq	ATAC-seq	UBERON:0008367	breast epithelium	tissue		-0.023572922	0.0235729	0.799028	-0.7990283
chr17:63483402:T>C	chr17:63417866-63548938:.	DNASE	CenterMaskScorer(requested_output=DNASE, width=501, aggregation_type=DIFF_LOG2_SUM)	NTR:0000474 DNase-seq	DNase-seq	NTR:0000474	ecto neural progenitor cell	in_vitro_differentiated_cells		0.023571014	0.023571	0.545117	0.545117
chr16:30022312:C>T	chr16:29956776-30087848:.	CHIP_TF	CenterMaskScorer(requested_output=CHIP_TF, width=501, aggregation_type=DIFF_LOG2_SUM)	EFO:0001187 TF ChIP-seq MEIS2 genetically modified (insertion) using CRISPR targeting H. sapiens MEIS2	TF ChIP-seq	EFO:0001187	HepG2	cell_line	MEIS2	-0.023565292	0.0235653	0.732646	-0.7326457
chr19:1812683:G>A	chr19:1747147-1878219:.	CAGE	CenterMaskScorer(requested_output=CAGE, width=501, aggregation_type=DIFF_LOG2_SUM)	hCAGE CL:0000540	hCAGE	CL:0000540	neuron	primary_cell		-0.023563623	0.0235636	0.767891	-0.76789063
chr19:1812683:G>A	chr19:1747147-1878219:.	CHIP_TF	CenterMaskScorer(requested_output=CHIP_TF, width=501, aggregation_type=DIFF_LOG2_SUM)	EFO:0003072 TF ChIP-seq PBX3	TF ChIP-seq	EFO:0003072	SK-N-SH	cell_line	PBX3	-0.023563385	0.0235634	0.803161	-0.80316085
chr8:94948283:T>C	chr8:94882747-95013819:.	CHIP_TF	CenterMaskScorer(requested_output=CHIP_TF, width=501, aggregation_type=DIFF_LOG2_SUM)	UBERON:0006920 TF ChIP-seq POLR2A	TF ChIP-seq	UBERON:0006920	esophagus squamous epithelium	tissue	POLR2A	0.023563385	0.0235634	0.850352	0.850352
chr19:44886339:A>G	chr19:44820803-44951875:.	SPLICE_JUNCTIONS	SpliceJunctionScorer()	junction_UBERON:0001150 gtex Pancreas polyA plus RNA-seq	polyA plus RNA-seq	UBERON:0001150	body of pancreas	tissue		0.02355957	0.0235596	0.934213	0.9342127
chr8:94953467:A>G	chr8:94887931-95019003:.	SPLICE_JUNCTIONS	SpliceJunctionScorer()	junction_UBERON:0001150 total RNA-seq	total RNA-seq	UBERON:0001150	body of pancreas	tissue		0.02355957	0.0235596	0.903609	0.9036088
chr16:29975204:A>G	chr16:29909668-30040740:.	SPLICE_JUNCTIONS	SpliceJunctionScorer()	junction_CL:0011020 total RNA-seq	total RNA-seq	CL:0011020	neural progenitor cell	in_vitro_differentiated_cells		0.02355957	0.0235596	0.874137	0.8741373
chr16:29975204:A>G	chr16:29909668-30040740:.	SPLICE_JUNCTIONS	SpliceJunctionScorer()	junction_CL:0002351 total RNA-seq	total RNA-seq	CL:0002351	progenitor cell of endocrine pancreas	in_vitro_differentiated_cells		0.02355957	0.0235596	0.868972	0.86897224
chr16:29975204:A>G	chr16:29909668-30040740:.	SPLICE_JUNCTIONS	SpliceJunctionScorer()	junction_UBERON:0001264 polyA plus RNA-seq	polyA plus RNA-seq	UBERON:0001264	pancreas	tissue		0.02355957	0.0235596	0.863628	0.86362827
chr16:29975204:A>G	chr16:29909668-30040740:.	SPLICE_JUNCTIONS	SpliceJunctionScorer()	junction_UBERON:0000019 total RNA-seq	total RNA-seq	UBERON:0000019	camera-type eye	tissue		0.02355957	0.0235596	0.849463	0.84946334
chr16:30022312:C>T	chr16:29956776-30087848:.	SPLICE_JUNCTIONS	SpliceJunctionScorer()	junction_UBERON:0002240 polyA plus RNA-seq	polyA plus RNA-seq	UBERON:0002240	spinal cord	tissue		0.02355957	0.0235596	0.837278	0.83727765
chr8:94948283:T>C	chr8:94882747-95013819:.	SPLICE_JUNCTIONS	SpliceJunctionScorer()	junction_UBERON:0004264 gtex Skin_Sun_Exposed_Lower_leg polyA plus RNA-seq	polyA plus RNA-seq	UBERON:0004264	lower leg skin	tissue		0.02355957	0.0235596	0.881557	0.8815574
chr8:94948283:T>C	chr8:94882747-95013819:.	SPLICE_JUNCTIONS	SpliceJunctionScorer()	junction_UBERON:0002106 polyA plus RNA-seq	polyA plus RNA-seq	UBERON:0002106	spleen	tissue		0.02355957	0.0235596	0.863628	0.86362827
chr19:44878777:G>A	chr19:44813241-44944313:.	CHIP_TF	CenterMaskScorer(requested_output=CHIP_TF, width=501, aggregation_type=DIFF_LOG2_SUM)	EFO:0002067 TF ChIP-seq EP300	TF ChIP-seq	EFO:0002067	K562	cell_line	EP300	0.023554802	0.0235548	0.692978	0.6929783
chr19:44878777:G>A	chr19:44813241-44944313:.	ATAC	CenterMaskScorer(requested_output=ATAC, width=501, aggregation_type=DIFF_LOG2_SUM)	CL:0000792 ATAC-seq	ATAC-seq	CL:0000792	CD4-positive, CD25-positive, alpha-beta regulatory T cell	primary_cell		0.023554802	0.0235548	0.655252	0.65525186
chr8:94948283:T>C	chr8:94882747-95013819:.	CAGE	CenterMaskScorer(requested_output=CAGE, width=501, aggregation_type=DIFF_LOG2_SUM)	hCAGE EFO:0005441	hCAGE	EFO:0005441	DU 145	cell_line		-0.023550987	0.023551	0.862638	-0.8626385
chr19:1812683:G>A	chr19:1747147-1878219:.	CHIP_HISTONE	CenterMaskScorer(requested_output=CHIP_HISTONE, width=2001, aggregation_type=DIFF_LOG2_SUM)	CL:0000624 Histone ChIP-seq H3K9me3	Histone ChIP-seq	CL:0000624	CD4-positive, alpha-beta T cell	primary_cell		0.023547173	0.0235472	0.843837	0.84383667
chr16:29975204:A>G	chr16:29909668-30040740:.	SPLICE_JUNCTIONS	SpliceJunctionScorer()	junction_CL:1001606 total RNA-seq	total RNA-seq	CL:1001606	foreskin keratinocyte	primary_cell		0.023544312	0.0235443	0.855269	0.8552694
chr8:94948283:T>C	chr8:94882747-95013819:.	SPLICE_JUNCTIONS	SpliceJunctionScorer()	junction_CL:0002553 polyA plus RNA-seq	polyA plus RNA-seq	CL:0002553	fibroblast of lung	primary_cell		0.023544312	0.0235443	0.843467	0.84346706
chr19:44878777:G>A	chr19:44813241-44944313:.	SPLICE_JUNCTIONS	SpliceJunctionScorer()	junction_UBERON:0001774 polyA plus RNA-seq	polyA plus RNA-seq	UBERON:0001774	muscle of trunk	tissue		0.023544312	0.0235443	0.82431	0.8243095
chr19:44886339:A>G	chr19:44820803-44951875:.	SPLICE_JUNCTIONS	SpliceJunctionScorer()	junction_UBERON:0002080 total RNA-seq	total RNA-seq	UBERON:0002080	heart right ventricle	tissue		0.023544312	0.0235443	0.820943	0.8209431
chr8:94953467:A>G	chr8:94887931-95019003:.	CHIP_TF	CenterMaskScorer(requested_output=CHIP_TF, width=501, aggregation_type=DIFF_LOG2_SUM)	EFO:0002784 TF ChIP-seq SMARCA5	TF ChIP-seq	EFO:0002784	GM12878	cell_line	SMARCA5	0.023542404	0.0235424	0.737945	0.7379445
chr8:94948283:T>C	chr8:94882747-95013819:.	ATAC	CenterMaskScorer(requested_output=ATAC, width=501, aggregation_type=DIFF_LOG2_SUM)	EFO:0010862 ATAC-seq	ATAC-seq	EFO:0010862	HG03045	cell_line		0.023537159	0.0235372	0.716204	0.71620387
chr8:94948283:T>C	chr8:94882747-95013819:.	CHIP_TF	CenterMaskScorer(requested_output=CHIP_TF, width=501, aggregation_type=DIFF_LOG2_SUM)	EFO:0001182 TF ChIP-seq SCRT2 genetically modified (insertion) using site-specific recombination targeting H. sapiens SCRT2	TF ChIP-seq	EFO:0001182	HEK293	cell_line	SCRT2	0.023535728	0.0235357	0.674555	0.67455524
chr19:44886339:A>G	chr19:44820803-44951875:.	DNASE	CenterMaskScorer(requested_output=DNASE, width=501, aggregation_type=DIFF_LOG2_SUM)	UBERON:0002107 DNase-seq	DNase-seq	UBERON:0002107	liver	tissue		0.023533344	0.0235333	0.591924	0.5919244
chr14:52924962:A>G	chr14:52859426-52990498:.	CHIP_TF	CenterMaskScorer(requested_output=CHIP_TF, width=501, aggregation_type=DIFF_LOG2_SUM)	EFO:0001187 TF ChIP-seq ZNF136 genetically modified (insertion) using CRISPR targeting H. sapiens ZNF136	TF ChIP-seq	EFO:0001187	HepG2	cell_line	ZNF136	0.02353096	0.023531	0.777192	0.77719164
chr16:30022312:C>T	chr16:29956776-30087848:.	CHIP_TF	CenterMaskScorer(requested_output=CHIP_TF, width=501, aggregation_type=DIFF_LOG2_SUM)	EFO:0001187 TF ChIP-seq BAZ2A genetically modified (insertion) using CRISPR targeting H. sapiens BAZ2A	TF ChIP-seq	EFO:0001187	HepG2	cell_line	BAZ2A	-0.02353096	0.023531	0.781719	-0.7817188
chr8:94953467:A>G	chr8:94887931-95019003:.	SPLICE_JUNCTIONS	SpliceJunctionScorer()	junction_CL:2000001 polyA plus RNA-seq	polyA plus RNA-seq	CL:2000001	peripheral blood mononuclear cell	primary_cell		0.023529053	0.0235291	0.918531	0.9185313
chr19:44886339:A>G	chr19:44820803-44951875:.	SPLICE_JUNCTIONS	SpliceJunctionScorer()	junction_EFO:0001200 total RNA-seq	total RNA-seq	EFO:0001200	MCF 10A	cell_line		0.023529053	0.0235291	0.897409	0.8974094
chr19:44886339:A>G	chr19:44820803-44951875:.	SPLICE_JUNCTIONS	SpliceJunctionScorer()	junction_EFO:0003042 polyA plus RNA-seq	polyA plus RNA-seq	EFO:0003042	H1	cell_line		0.023529053	0.0235291	0.803354	0.803354
chr8:94953467:A>G	chr8:94887931-95019003:.	SPLICE_JUNCTIONS	SpliceJunctionScorer()	junction_EFO:0005697 total RNA-seq	total RNA-seq	EFO:0005697	M059J	cell_line		0.023529053	0.0235291	0.899514	0.89951414
chr14:52924962:A>G	chr14:52859426-52990498:.	SPLICE_JUNCTIONS	SpliceJunctionScorer()	junction_UBERON:0008952 total RNA-seq	total RNA-seq	UBERON:0008952	upper lobe of left lung	tissue		0.023529053	0.0235291	0.855269	0.8552694
chr16:29975204:A>G	chr16:29909668-30040740:.	SPLICE_JUNCTIONS	SpliceJunctionScorer()	junction_UBERON:0001723 total RNA-seq	total RNA-seq	UBERON:0001723	tongue	tissue		0.023529053	0.0235291	0.874137	0.8741373
chr16:29975204:A>G	chr16:29909668-30040740:.	SPLICE_JUNCTIONS	SpliceJunctionScorer()	junction_UBERON:0001870 total RNA-seq	total RNA-seq	UBERON:0001870	frontal cortex	tissue		0.023529053	0.0235291	0.837278	0.83727765
chr16:29975204:A>G	chr16:29909668-30040740:.	SPLICE_JUNCTIONS	SpliceJunctionScorer()	junction_CL:0000624 polyA plus RNA-seq	polyA plus RNA-seq	CL:0000624	CD4-positive, alpha-beta T cell	primary_cell		0.023529053	0.0235291	0.837278	0.83727765
chr8:94948283:T>C	chr8:94882747-95013819:.	SPLICE_JUNCTIONS	SpliceJunctionScorer()	junction_UBERON:0004648 total RNA-seq	total RNA-seq	UBERON:0004648	esophagus muscularis mucosa	tissue		0.023529053	0.0235291	0.840397	0.84039664
chr16:29975204:A>G	chr16:29909668-30040740:.	CHIP_TF	CenterMaskScorer(requested_output=CHIP_TF, width=501, aggregation_type=DIFF_LOG2_SUM)	EFO:0001187 TF ChIP-seq ZBTB4 genetically modified (insertion) using CRISPR targeting H. sapiens ZBTB4	TF ChIP-seq	EFO:0001187	HepG2	cell_line	ZBTB4	0.023528099	0.0235281	0.674555	0.67455524
chr8:94948283:T>C	chr8:94882747-95013819:.	CAGE	CenterMaskScorer(requested_output=CAGE, width=501, aggregation_type=DIFF_LOG2_SUM)	hCAGE CL:0002563	hCAGE	CL:0002563	intestinal epithelial cell	primary_cell		0.023520827	0.0235208	0.856617	0.8566166
chr14:52924962:A>G	chr14:52859426-52990498:.	CHIP_TF	CenterMaskScorer(requested_output=CHIP_TF, width=501, aggregation_type=DIFF_LOG2_SUM)	EFO:0001187 TF ChIP-seq LCOR genetically modified (insertion) using CRISPR targeting H. sapiens LCOR	TF ChIP-seq	EFO:0001187	HepG2	cell_line	LCOR	0.023516655	0.0235167	0.692978	0.6929783
chr17:63483402:T>C	chr17:63417866-63548938:.	CHIP_TF	CenterMaskScorer(requested_output=CHIP_TF, width=501, aggregation_type=DIFF_LOG2_SUM)	UBERON:0004264 TF ChIP-seq POLR2A	TF ChIP-seq	UBERON:0004264	lower leg skin	tissue	POLR2A	0.023515701	0.0235157	0.843837	0.84383667
chr14:52924962:A>G	chr14:52859426-52990498:.	SPLICE_JUNCTIONS	SpliceJunctionScorer()	junction_CL:2000013 polyA plus RNA-seq	polyA plus RNA-seq	CL:2000013	fibroblast of skin of abdomen	primary_cell		0.023513794	0.0235138	0.9056	0.9055997
chr8:94953467:A>G	chr8:94887931-95019003:.	CHIP_TF	CenterMaskScorer(requested_output=CHIP_TF, width=501, aggregation_type=DIFF_LOG2_SUM)	EFO:0001187 TF ChIP-seq TARDBP genetically modified (insertion) using CRISPR targeting H. sapiens TARDBP	TF ChIP-seq	EFO:0001187	HepG2	cell_line	TARDBP	-0.023513794	0.0235138	0.811199	-0.8111995
chr8:94953467:A>G	chr8:94887931-95019003:.	SPLICE_JUNCTIONS	SpliceJunctionScorer()	junction_EFO:0005722 total RNA-seq	total RNA-seq	EFO:0005722	SJCRH30	cell_line		0.023513794	0.0235138	0.893083	0.8930825
chr8:94953467:A>G	chr8:94887931-95019003:.	SPLICE_JUNCTIONS	SpliceJunctionScorer()	junction_UBERON:0001322 total RNA-seq	total RNA-seq	UBERON:0001322	sciatic nerve	tissue		0.023513794	0.0235138	0.888596	0.8885958
chr8:94948283:T>C	chr8:94882747-95013819:.	SPLICE_JUNCTIONS	SpliceJunctionScorer()	junction_CL:0001054 polyA plus RNA-seq	polyA plus RNA-seq	CL:0001054	CD14-positive monocyte	primary_cell		0.023513794	0.0235138	0.874137	0.8741373
chr19:44878777:G>A	chr19:44813241-44944313:.	SPLICE_JUNCTIONS	SpliceJunctionScorer()	junction_CL:0002577 total RNA-seq	total RNA-seq	CL:0002577	placental epithelial cell	primary_cell		0.023513794	0.0235138	0.888596	0.8885958
chr16:30022312:C>T	chr16:29956776-30087848:.	SPLICE_JUNCTIONS	SpliceJunctionScorer()	junction_CL:0000100 total RNA-seq	total RNA-seq	CL:0000100	motor neuron	in_vitro_differentiated_cells		0.023513794	0.0235138	0.780564	0.7805644
chr19:44878777:G>A	chr19:44813241-44944313:.	SPLICE_JUNCTIONS	SpliceJunctionScorer()	junction_CL:1001606 total RNA-seq	total RNA-seq	CL:1001606	foreskin keratinocyte	primary_cell		0.023513794	0.0235138	0.855269	0.8552694
chr19:44878777:G>A	chr19:44813241-44944313:.	SPLICE_JUNCTIONS	SpliceJunctionScorer()	junction_CL:0000134 polyA plus RNA-seq	polyA plus RNA-seq	CL:0000134	mesenchymal stem cell	in_vitro_differentiated_cells		0.023513794	0.0235138	0.849463	0.84946334
chr5:86885886:A>G	chr5:86820350-86951422:.	CHIP_HISTONE	CenterMaskScorer(requested_output=CHIP_HISTONE, width=2001, aggregation_type=DIFF_LOG2_SUM)	CL:0001054 Histone ChIP-seq H3K79me2	Histone ChIP-seq	CL:0001054	CD14-positive monocyte	primary_cell		0.02351284	0.0235128	0.945557	0.94555736
chr8:94948283:T>C	chr8:94882747-95013819:.	CAGE	CenterMaskScorer(requested_output=CAGE, width=501, aggregation_type=DIFF_LOG2_SUM)	hCAGE CL:0000767	hCAGE	CL:0000767	basophil	primary_cell		-0.023512363	0.0235124	0.847126	-0.8471262
chr19:44886339:A>G	chr19:44820803-44951875:.	CHIP_TF	CenterMaskScorer(requested_output=CHIP_TF, width=501, aggregation_type=DIFF_LOG2_SUM)	EFO:0002791 TF ChIP-seq SMARCB1	TF ChIP-seq	EFO:0002791	HeLa-S3	cell_line	SMARCB1	0.02350998	0.02351	0.621084	0.62108356
chr8:94948283:T>C	chr8:94882747-95013819:.	CHIP_TF	CenterMaskScorer(requested_output=CHIP_TF, width=501, aggregation_type=DIFF_LOG2_SUM)	EFO:0002067 TF ChIP-seq ZNF740 stably expressing C-terminal eGFP-tagged ZNF740	TF ChIP-seq	EFO:0002067	K562	cell_line	ZNF740	-0.023506165	0.0235062	0.889375	-0.88937473
chr16:29975204:A>G	chr16:29909668-30040740:.	CHIP_TF	CenterMaskScorer(requested_output=CHIP_TF, width=501, aggregation_type=DIFF_LOG2_SUM)	EFO:0002782 TF ChIP-seq POLR2A	TF ChIP-seq	EFO:0002782	H54	cell_line	POLR2A	0.023506165	0.0235062	0.584379	0.5843792
chr8:94948283:T>C	chr8:94882747-95013819:.	CAGE	CenterMaskScorer(requested_output=CAGE, width=501, aggregation_type=DIFF_LOG2_SUM)	hCAGE UBERON:0000941	hCAGE	UBERON:0000941	cranial nerve II	tissue		-0.023504972	0.023505	0.716204	-0.71620387
chr5:86885886:A>G	chr5:86820350-86951422:.	CHIP_HISTONE	CenterMaskScorer(requested_output=CHIP_HISTONE, width=2001, aggregation_type=DIFF_LOG2_SUM)	UBERON:0002106 Histone ChIP-seq H3K9me3	Histone ChIP-seq	UBERON:0002106	spleen	tissue		0.023504257	0.0235043	0.934881	0.93488073
chr14:52924962:A>G	chr14:52859426-52990498:.	CHIP_TF	CenterMaskScorer(requested_output=CHIP_TF, width=501, aggregation_type=DIFF_LOG2_SUM)	EFO:0005718 TF ChIP-seq EP300	TF ChIP-seq	EFO:0005718	Ishikawa	cell_line	EP300	0.023501396	0.0235014	0.721776	0.72177625
chr17:63483402:T>C	chr17:63417866-63548938:.	CHIP_TF	CenterMaskScorer(requested_output=CHIP_TF, width=501, aggregation_type=DIFF_LOG2_SUM)	EFO:0001187 TF ChIP-seq CREB1	TF ChIP-seq	EFO:0001187	HepG2	cell_line	CREB1	0.023501396	0.0235014	0.680793	0.6807933
chr17:63483402:T>C	chr17:63417866-63548938:.	CHIP_HISTONE	CenterMaskScorer(requested_output=CHIP_HISTONE, width=2001, aggregation_type=DIFF_LOG2_SUM)	UBERON:0001873 Histone ChIP-seq H3K4me1	Histone ChIP-seq	UBERON:0001873	caudate nucleus	tissue		0.023500443	0.0235004	0.843837	0.84383667
chr19:44886339:A>G	chr19:44820803-44951875:.	SPLICE_JUNCTIONS	SpliceJunctionScorer()	junction_EFO:0001203 total RNA-seq	total RNA-seq	EFO:0001203	MCF-7	cell_line		0.023498535	0.0234985	0.9056	0.9055997
chr16:29975204:A>G	chr16:29909668-30040740:.	SPLICE_JUNCTIONS	SpliceJunctionScorer()	junction_EFO:0002824 polyA plus RNA-seq	polyA plus RNA-seq	EFO:0002824	HCT116	cell_line		0.023498535	0.0234985	0.881557	0.8815574
chr14:52924962:A>G	chr14:52859426-52990498:.	SPLICE_JUNCTIONS	SpliceJunctionScorer()	junction_UBERON:0001723 total RNA-seq	total RNA-seq	UBERON:0001723	tongue	tissue		0.023498535	0.0234985	0.874137	0.8741373
chr14:52924962:A>G	chr14:52859426-52990498:.	SPLICE_JUNCTIONS	SpliceJunctionScorer()	junction_UBERON:0011907 total RNA-seq	total RNA-seq	UBERON:0011907	gastrocnemius medialis	tissue		0.023498535	0.0234985	0.866323	0.8663228
chr14:52924962:A>G	chr14:52859426-52990498:.	SPLICE_JUNCTIONS	SpliceJunctionScorer()	junction_UBERON:0018118 polyA plus RNA-seq	polyA plus RNA-seq	UBERON:0018118	right renal cortex interstitium	tissue		0.023498535	0.0234985	0.866323	0.8663228
chr14:52924962:A>G	chr14:52859426-52990498:.	SPLICE_JUNCTIONS	SpliceJunctionScorer()	junction_UBERON:0002324 polyA plus RNA-seq	polyA plus RNA-seq	UBERON:0002324	muscle of back	tissue		0.023498535	0.0234985	0.855269	0.8552694
chr16:29975204:A>G	chr16:29909668-30040740:.	SPLICE_JUNCTIONS	SpliceJunctionScorer()	junction_UBERON:0001159 gtex Colon_Sigmoid polyA plus RNA-seq	polyA plus RNA-seq	UBERON:0001159	sigmoid colon	tissue		0.023498535	0.0234985	0.883945	0.88394535
chr14:52924962:A>G	chr14:52859426-52990498:.	SPLICE_JUNCTIONS	SpliceJunctionScorer()	junction_UBERON:0002369 total RNA-seq	total RNA-seq	UBERON:0002369	adrenal gland	tissue		0.023498535	0.0234985	0.840397	0.84039664
chr16:29975204:A>G	chr16:29909668-30040740:.	SPLICE_JUNCTIONS	SpliceJunctionScorer()	junction_UBERON:0002097 total RNA-seq	total RNA-seq	UBERON:0002097	skin of body	tissue		0.023498535	0.0234985	0.837278	0.83727765
chr16:29975204:A>G	chr16:29909668-30040740:.	SPLICE_JUNCTIONS	SpliceJunctionScorer()	junction_UBERON:0000992 polyA plus RNA-seq	polyA plus RNA-seq	UBERON:0000992	ovary	tissue		0.023498535	0.0234985	0.827626	0.82762593
chr19:44886339:A>G	chr19:44820803-44951875:.	SPLICE_JUNCTIONS	SpliceJunctionScorer()	junction_UBERON:0000995 gtex Uterus polyA plus RNA-seq	polyA plus RNA-seq	UBERON:0000995	uterus	tissue		0.023498535	0.0234985	0.893083	0.8930825
chr8:94948283:T>C	chr8:94882747-95013819:.	SPLICE_JUNCTIONS	SpliceJunctionScorer()	junction_CL:0000624 polyA plus RNA-seq	polyA plus RNA-seq	CL:0000624	CD4-positive, alpha-beta T cell	primary_cell		0.023498535	0.0234985	0.837278	0.83727765
chr19:44878777:G>A	chr19:44813241-44944313:.	SPLICE_JUNCTIONS	SpliceJunctionScorer()	junction_CL:0000351 polyA plus RNA-seq	polyA plus RNA-seq	CL:0000351	trophoblast cell	in_vitro_differentiated_cells		0.023498535	0.0234985	0.827626	0.82762593
chr17:63483402:T>C	chr17:63417866-63548938:.	ATAC	CenterMaskScorer(requested_output=ATAC, width=501, aggregation_type=DIFF_LOG2_SUM)	UBERON:0000995 ATAC-seq	ATAC-seq	UBERON:0000995	uterus	tissue		0.023495197	0.0234952	0.811199	0.8111995
chr8:94953467:A>G	chr8:94887931-95019003:.	CHIP_TF	CenterMaskScorer(requested_output=CHIP_TF, width=501, aggregation_type=DIFF_LOG2_SUM)	EFO:0001187 TF ChIP-seq SIX4 genetically modified (insertion) using CRISPR targeting H. sapiens SIX4	TF ChIP-seq	EFO:0001187	HepG2	cell_line	SIX4	-0.023485184	0.0234852	0.850352	-0.850352
chr8:94953467:A>G	chr8:94887931-95019003:.	PROCAP	CenterMaskScorer(requested_output=PROCAP, width=501, aggregation_type=DIFF_LOG2_SUM)	ENCSR797DEF	PRO-cap	EFO:0002819	Calu3	cell_line		0.023484096	0.0234841	0.815107	0.8151075
chr8:94953467:A>G	chr8:94887931-95019003:.	SPLICE_JUNCTIONS	SpliceJunctionScorer()	junction_EFO:0006270 polyA plus RNA-seq	polyA plus RNA-seq	EFO:0006270	AG04450	cell_line		0.023483276	0.0234833	0.860888	0.8608881
chr8:94953467:A>G	chr8:94887931-95019003:.	SPLICE_JUNCTIONS	SpliceJunctionScorer()	junction_CL:0000222 polyA plus RNA-seq	polyA plus RNA-seq	CL:0000222	mesodermal cell	in_vitro_differentiated_cells		0.023483276	0.0234833	0.860888	0.8608881
chr8:94948283:T>C	chr8:94882747-95013819:.	SPLICE_JUNCTIONS	SpliceJunctionScorer()	junction_CL:0002326 polyA plus RNA-seq	polyA plus RNA-seq	CL:0002326	luminal epithelial cell of mammary gland	primary_cell		0.023483276	0.0234833	0.846489	0.84648913
chr19:44878777:G>A	chr19:44813241-44944313:.	SPLICE_JUNCTIONS	SpliceJunctionScorer()	junction_CL:0002543 total RNA-seq	total RNA-seq	CL:0002543	vein endothelial cell	primary_cell		0.023483276	0.0234833	0.866323	0.8663228
chr17:63483402:T>C	chr17:63417866-63548938:.	CHIP_TF	CenterMaskScorer(requested_output=CHIP_TF, width=501, aggregation_type=DIFF_LOG2_SUM)	EFO:0003072 TF ChIP-seq FOXJ3 genetically modified (insertion) using CRISPR targeting H. sapiens FOXJ3	TF ChIP-seq	EFO:0003072	SK-N-SH	cell_line	FOXJ3	0.023481369	0.0234814	0.763115	0.7631148
chr19:44878777:G>A	chr19:44813241-44944313:.	ATAC	CenterMaskScorer(requested_output=ATAC, width=501, aggregation_type=DIFF_LOG2_SUM)	CL:0000084 ATAC-seq	ATAC-seq	CL:0000084	T-cell	primary_cell		0.023479462	0.0234795	0.655252	0.65525186
chr19:1812683:G>A	chr19:1747147-1878219:.	CHIP_TF	CenterMaskScorer(requested_output=CHIP_TF, width=501, aggregation_type=DIFF_LOG2_SUM)	CL:0000138 TF ChIP-seq CTCF	TF ChIP-seq	CL:0000138	chondrocyte	in_vitro_differentiated_cells	CTCF	-0.023470879	0.0234709	0.781719	-0.7817188
chr16:29975204:A>G	chr16:29909668-30040740:.	SPLICE_JUNCTIONS	SpliceJunctionScorer()	junction_EFO:0003044 total RNA-seq	total RNA-seq	EFO:0003044	NCI-H460	cell_line		0.023468018	0.023468	0.890859	0.8908594
chr16:29975204:A>G	chr16:29909668-30040740:.	SPLICE_JUNCTIONS	SpliceJunctionScorer()	junction_CL:0000187 total RNA-seq	total RNA-seq	CL:0000187	myocyte	in_vitro_differentiated_cells		0.023468018	0.023468	0.883945	0.88394535
chr16:29975204:A>G	chr16:29909668-30040740:.	SPLICE_JUNCTIONS	SpliceJunctionScorer()	junction_UBERON:0001774 polyA plus RNA-seq	polyA plus RNA-seq	UBERON:0001774	muscle of trunk	tissue		0.023468018	0.023468	0.82431	0.8243095
chr19:44878777:G>A	chr19:44813241-44944313:.	SPLICE_JUNCTIONS	SpliceJunctionScorer()	junction_CL:0002583 total RNA-seq	total RNA-seq	CL:0002583	subcutaneous preadipocyte	primary_cell		0.023468018	0.023468	0.868972	0.86897224
chr8:94948283:T>C	chr8:94882747-95013819:.	SPLICE_JUNCTIONS	SpliceJunctionScorer()	junction_CL:2000040 total RNA-seq	total RNA-seq	CL:2000040	bladder microvascular endothelial cell	primary_cell		0.023468018	0.023468	0.849463	0.84946334
chr8:94953467:A>G	chr8:94887931-95019003:.	SPLICE_JUNCTIONS	SpliceJunctionScorer()	junction_UBERON:0036149 total RNA-seq	total RNA-seq	UBERON:0036149	suprapubic skin	tissue		0.023468018	0.023468	0.858102	0.85810196
chr8:94953467:A>G	chr8:94887931-95019003:.	SPLICE_JUNCTIONS	SpliceJunctionScorer()	junction_UBERON:0002107 total RNA-seq	total RNA-seq	UBERON:0002107	liver	tissue		0.023468018	0.023468	0.855269	0.8552694
chr8:94953467:A>G	chr8:94887931-95019003:.	SPLICE_JUNCTIONS	SpliceJunctionScorer()	junction_UBERON:0018117 polyA plus RNA-seq	polyA plus RNA-seq	UBERON:0018117	left renal cortex interstitium	tissue		0.023468018	0.023468	0.855269	0.8552694
chr19:44878777:G>A	chr19:44813241-44944313:.	SPLICE_JUNCTIONS	SpliceJunctionScorer()	junction_CL:0002553 total RNA-seq	total RNA-seq	CL:0002553	fibroblast of lung	primary_cell		0.023468018	0.023468	0.830893	0.83089256
chr19:1812683:G>A	chr19:1747147-1878219:.	CHIP_TF	CenterMaskScorer(requested_output=CHIP_TF, width=501, aggregation_type=DIFF_LOG2_SUM)	EFO:0003072 TF ChIP-seq ZBTB33	TF ChIP-seq	EFO:0003072	SK-N-SH	cell_line	ZBTB33	-0.023459435	0.0234594	0.873985	-0.87398493
chr8:94948283:T>C	chr8:94882747-95013819:.	CHIP_TF	CenterMaskScorer(requested_output=CHIP_TF, width=501, aggregation_type=DIFF_LOG2_SUM)	EFO:0001182 TF ChIP-seq ZSCAN4 genetically modified (insertion) using site-specific recombination targeting H. sapiens ZSCAN4	TF ChIP-seq	EFO:0001182	HEK293	cell_line	ZSCAN4	-0.023459435	0.0234594	0.815107	-0.8151075
chr17:63483402:T>C	chr17:63417866-63548938:.	CHIP_TF	CenterMaskScorer(requested_output=CHIP_TF, width=501, aggregation_type=DIFF_LOG2_SUM)	EFO:0001187 TF ChIP-seq JUN genetically modified (insertion) using CRISPR targeting H. sapiens JUN	TF ChIP-seq	EFO:0001187	HepG2	cell_line	JUN	0.02345848	0.0234585	0.721776	0.72177625
chr8:94948283:T>C	chr8:94882747-95013819:.	CHIP_HISTONE	CenterMaskScorer(requested_output=CHIP_HISTONE, width=2001, aggregation_type=DIFF_LOG2_SUM)	EFO:0001187 Histone ChIP-seq H3K27ac	Histone ChIP-seq	EFO:0001187	HepG2	cell_line		0.023457527	0.0234575	0.907154	0.9071543
chr8:94953467:A>G	chr8:94887931-95019003:.	SPLICE_JUNCTIONS	SpliceJunctionScorer()	junction_CL:0002366 total RNA-seq	total RNA-seq	CL:0002366	myometrial cell	primary_cell		0.023452759	0.0234528	0.907554	0.90755373
chr19:44886339:A>G	chr19:44820803-44951875:.	SPLICE_JUNCTIONS	SpliceJunctionScorer()	junction_EFO:0002791 polyA plus RNA-seq	polyA plus RNA-seq	EFO:0002791	HeLa-S3	cell_line		0.023452759	0.0234528	0.890859	0.8908594
chr19:44886339:A>G	chr19:44820803-44951875:.	SPLICE_JUNCTIONS	SpliceJunctionScorer()	junction_CL:0011022 polyA plus RNA-seq	polyA plus RNA-seq	CL:0011022	fibroblast of skin of back	primary_cell		0.023452759	0.0234528	0.9132	0.9131995
chr16:29975204:A>G	chr16:29909668-30040740:.	SPLICE_JUNCTIONS	SpliceJunctionScorer()	junction_UBERON:0000305 polyA plus RNA-seq	polyA plus RNA-seq	UBERON:0000305	amnion	tissue		0.023452759	0.0234528	0.83411	0.8341097
chr16:29975204:A>G	chr16:29909668-30040740:.	SPLICE_JUNCTIONS	SpliceJunctionScorer()	junction_CL:1001568 total RNA-seq	total RNA-seq	CL:1001568	pulmonary artery endothelial cell	primary_cell		0.023452759	0.0234528	0.840397	0.84039664
chr8:94953467:A>G	chr8:94887931-95019003:.	SPLICE_JUNCTIONS	SpliceJunctionScorer()	junction_CL:0002543 total RNA-seq	total RNA-seq	CL:0002543	vein endothelial cell	primary_cell		0.023452759	0.0234528	0.863628	0.86362827
chr19:44878777:G>A	chr19:44813241-44944313:.	SPLICE_JUNCTIONS	SpliceJunctionScorer()	junction_CL:0002351 total RNA-seq	total RNA-seq	CL:0002351	progenitor cell of endocrine pancreas	in_vitro_differentiated_cells		0.023452759	0.0234528	0.868972	0.86897224
chr19:44878777:G>A	chr19:44813241-44944313:.	SPLICE_JUNCTIONS	SpliceJunctionScorer()	junction_CL:0002553 total RNA-seq	total RNA-seq	CL:0002553	fibroblast of lung	primary_cell		0.023452759	0.0234528	0.830893	0.83089256
chr5:86885886:A>G	chr5:86820350-86951422:.	DNASE	CenterMaskScorer(requested_output=DNASE, width=501, aggregation_type=DIFF_LOG2_SUM)	CL:0000312 DNase-seq	DNase-seq	CL:0000312	keratinocyte	primary_cell		-0.023451567	0.0234516	0.737945	-0.7379445
chr16:30022312:C>T	chr16:29956776-30087848:.	CAGE	CenterMaskScorer(requested_output=CAGE, width=501, aggregation_type=DIFF_LOG2_SUM)	hCAGE UBERON:0000057	hCAGE	UBERON:0000057	urethra	tissue		0.023446321	0.0234463	0.641886	0.64188623
chr17:63483402:T>C	chr17:63417866-63548938:.	CHIP_TF	CenterMaskScorer(requested_output=CHIP_TF, width=501, aggregation_type=DIFF_LOG2_SUM)	EFO:0001187 TF ChIP-seq ZNF580 genetically modified (insertion) using CRISPR targeting H. sapiens ZNF580	TF ChIP-seq	EFO:0001187	HepG2	cell_line	ZNF580	0.023443222	0.0234432	0.698927	0.6989267
chr17:63483402:T>C	chr17:63417866-63548938:.	CHIP_TF	CenterMaskScorer(requested_output=CHIP_TF, width=501, aggregation_type=DIFF_LOG2_SUM)	EFO:0009747 TF ChIP-seq ZNF143 genetically modified (insertion) using CRISPR targeting H. sapiens ZNF143	TF ChIP-seq	EFO:0009747	WTC11	cell_line	ZNF143	0.023442268	0.0234423	0.758254	0.7582542
chr8:94953467:A>G	chr8:94887931-95019003:.	DNASE	CenterMaskScorer(requested_output=DNASE, width=501, aggregation_type=DIFF_LOG2_SUM)	EFO:0002184 DNase-seq	DNase-seq	EFO:0002184	H4	cell_line		-0.023441315	0.0234413	0.737945	-0.7379445
chr19:44878777:G>A	chr19:44813241-44944313:.	ATAC	CenterMaskScorer(requested_output=ATAC, width=501, aggregation_type=DIFF_LOG2_SUM)	CLO:0013950 ATAC-seq	ATAC-seq	CLO:0013950	GM21619	cell_line		0.023438215	0.0234382	0.628119	0.6281189
chr17:63483402:T>C	chr17:63417866-63548938:.	SPLICE_SITE_USAGE	GeneMaskSplicingScorer(requested_output=SPLICE_SITE_USAGE, width=None)	usage_CL:0000623 total RNA-seq	total RNA-seq	CL:0000623	natural killer cell	primary_cell		0.0234375	0.0234375	0.993793	0.9937929
chr17:63483402:T>C	chr17:63417866-63548938:.	SPLICE_SITE_USAGE	GeneMaskSplicingScorer(requested_output=SPLICE_SITE_USAGE, width=None)	usage_CL:0000900 total RNA-seq	total RNA-seq	CL:0000900	naive thymus-derived CD8-positive, alpha-beta T cell	primary_cell		0.0234375	0.0234375	0.993649	0.99364895
chr17:63483402:T>C	chr17:63417866-63548938:.	SPLICE_SITE_USAGE	GeneMaskSplicingScorer(requested_output=SPLICE_SITE_USAGE, width=None)	usage_CL:0000895 polyA plus RNA-seq	polyA plus RNA-seq	CL:0000895	naive thymus-derived CD4-positive, alpha-beta T cell	primary_cell		0.0234375	0.0234375	0.993502	0.99350166
chr17:63483402:T>C	chr17:63417866-63548938:.	SPLICE_SITE_USAGE	GeneMaskSplicingScorer(requested_output=SPLICE_SITE_USAGE, width=None)	usage_CL:0001053 polyA plus RNA-seq	polyA plus RNA-seq	CL:0001053	IgD-negative memory B cell	primary_cell		0.0234375	0.0234375	0.993039	0.9930392
chr17:63483402:T>C	chr17:63417866-63548938:.	SPLICE_SITE_USAGE	GeneMaskSplicingScorer(requested_output=SPLICE_SITE_USAGE, width=None)	usage_CL:0000909 polyA plus RNA-seq	polyA plus RNA-seq	CL:0000909	CD8-positive, alpha-beta memory T cell	primary_cell		0.0234375	0.0234375	0.992878	0.9928779
chr17:63483402:T>C	chr17:63417866-63548938:.	SPLICE_SITE_USAGE	GeneMaskSplicingScorer(requested_output=SPLICE_SITE_USAGE, width=None)	usage_CL:0000897 polyA plus RNA-seq	polyA plus RNA-seq	CL:0000897	CD4-positive, alpha-beta memory T cell	primary_cell		0.0234375	0.0234375	0.992544	0.99254405
chr17:63483402:T>C	chr17:63417866-63548938:.	SPLICE_SITE_USAGE	GeneMaskSplicingScorer(requested_output=SPLICE_SITE_USAGE, width=None)	usage_CL:0002319 polyA plus RNA-seq	polyA plus RNA-seq	CL:0002319	neural cell	in_vitro_differentiated_cells		0.0234375	0.0234375	0.99164	0.99164
chr14:52924962:A>G	chr14:52859426-52990498:.	SPLICE_JUNCTIONS	SpliceJunctionScorer()	junction_UBERON:0000992 gtex Ovary polyA plus RNA-seq	polyA plus RNA-seq	UBERON:0000992	ovary	tissue		0.0234375	0.0234375	0.897409	0.8974094
chr8:94953467:A>G	chr8:94887931-95019003:.	SPLICE_JUNCTIONS	SpliceJunctionScorer()	junction_EFO:0001099 total RNA-seq	total RNA-seq	EFO:0001099	Caco-2	cell_line		0.0234375	0.0234375	0.895266	0.8952657
chr17:63483402:T>C	chr17:63417866-63548938:.	SPLICE_SITE_USAGE	GeneMaskSplicingScorer(requested_output=SPLICE_SITE_USAGE, width=None)	usage_CLO:0007045 polyA plus RNA-seq	polyA plus RNA-seq	CLO:0007045	Jurkat, Clone E6-1	cell_line		0.0234375	0.0234375	0.994206	0.9942056
chr17:63483402:T>C	chr17:63417866-63548938:.	SPLICE_SITE_USAGE	GeneMaskSplicingScorer(requested_output=SPLICE_SITE_USAGE, width=None)	usage_EFO:0000572 gtex Cells_EBV-transformed_lymphocytes polyA plus RNA-seq	polyA plus RNA-seq	EFO:0000572	lymphoblast	tissue		0.0234375	0.0234375	0.993039	0.9930392
chr17:63483402:T>C	chr17:63417866-63548938:.	SPLICE_SITE_USAGE	GeneMaskSplicingScorer(requested_output=SPLICE_SITE_USAGE, width=None)	usage_EFO:0001200 total RNA-seq	total RNA-seq	EFO:0001200	MCF 10A	cell_line		0.0234375	0.0234375	0.992544	0.99254405
chr17:63483402:T>C	chr17:63417866-63548938:.	SPLICE_SITE_USAGE	GeneMaskSplicingScorer(requested_output=SPLICE_SITE_USAGE, width=None)	usage_EFO:0002150 total RNA-seq	total RNA-seq	EFO:0002150	Caki2	cell_line		0.0234375	0.0234375	0.993793	0.9937929
chr17:63483402:T>C	chr17:63417866-63548938:.	SPLICE_SITE_USAGE	GeneMaskSplicingScorer(requested_output=SPLICE_SITE_USAGE, width=None)	usage_EFO:0002179 total RNA-seq	total RNA-seq	EFO:0002179	G401	cell_line		0.0234375	0.0234375	0.992878	0.9928779
chr17:63483402:T>C	chr17:63417866-63548938:.	SPLICE_SITE_USAGE	GeneMaskSplicingScorer(requested_output=SPLICE_SITE_USAGE, width=None)	usage_EFO:0002791 polyA plus RNA-seq	polyA plus RNA-seq	EFO:0002791	HeLa-S3	cell_line		0.0234375	0.0234375	0.992195	0.9921947
chr17:63483402:T>C	chr17:63417866-63548938:.	SPLICE_SITE_USAGE	GeneMaskSplicingScorer(requested_output=SPLICE_SITE_USAGE, width=None)	usage_EFO:0005719 total RNA-seq	total RNA-seq	EFO:0005719	Karpas-422	cell_line		0.0234375	0.0234375	0.994071	0.9940711
chr17:63483402:T>C	chr17:63417866-63548938:.	SPLICE_SITE_USAGE	GeneMaskSplicingScorer(requested_output=SPLICE_SITE_USAGE, width=None)	usage_EFO:0005725 polyA plus RNA-seq	polyA plus RNA-seq	EFO:0005725	BE2C	cell_line		0.0234375	0.0234375	0.994951	0.9949509
chr17:63483402:T>C	chr17:63417866-63548938:.	SPLICE_SITE_USAGE	GeneMaskSplicingScorer(requested_output=SPLICE_SITE_USAGE, width=None)	usage_EFO:0007950 polyA plus RNA-seq	polyA plus RNA-seq	EFO:0007950	GM23338	cell_line		0.0234375	0.0234375	0.992713	0.99271286
chr16:29975204:A>G	chr16:29909668-30040740:.	SPLICE_JUNCTIONS	SpliceJunctionScorer()	junction_UBERON:0002367 total RNA-seq	total RNA-seq	UBERON:0002367	prostate gland	tissue		0.0234375	0.0234375	0.868972	0.86897224
chr19:44878777:G>A	chr19:44813241-44944313:.	SPLICE_JUNCTIONS	SpliceJunctionScorer()	junction_UBERON:0002171 total RNA-seq	total RNA-seq	UBERON:0002171	lower lobe of right lung	tissue		0.0234375	0.0234375	0.886291	0.8862913
chr19:44878777:G>A	chr19:44813241-44944313:.	SPLICE_JUNCTIONS	SpliceJunctionScorer()	junction_UBERON:0004264 gtex Skin_Sun_Exposed_Lower_leg polyA plus RNA-seq	polyA plus RNA-seq	UBERON:0004264	lower leg skin	tissue		0.0234375	0.0234375	0.881557	0.8815574
chr19:44878777:G>A	chr19:44813241-44944313:.	SPLICE_JUNCTIONS	SpliceJunctionScorer()	junction_CL:0002600 total RNA-seq	total RNA-seq	CL:0002600	smooth muscle cell of trachea	primary_cell		0.0234375	0.0234375	0.860888	0.8608881
chr8:94953467:A>G	chr8:94887931-95019003:.	SPLICE_JUNCTIONS	SpliceJunctionScorer()	junction_UBERON:0010414 total RNA-seq	total RNA-seq	UBERON:0010414	omental fat pad	tissue		0.0234375	0.0234375	0.843467	0.84346706
chr19:44878777:G>A	chr19:44813241-44944313:.	SPLICE_JUNCTIONS	SpliceJunctionScorer()	junction_CL:0000515 polyA plus RNA-seq	polyA plus RNA-seq	CL:0000515	skeletal muscle myoblast	primary_cell		0.0234375	0.0234375	0.849463	0.84946334
chr19:44878777:G>A	chr19:44813241-44944313:.	SPLICE_JUNCTIONS	SpliceJunctionScorer()	junction_UBERON:0002078 polyA plus RNA-seq	polyA plus RNA-seq	UBERON:0002078	right cardiac atrium	tissue		0.0234375	0.0234375	0.846489	0.84648913
chr16:29975204:A>G	chr16:29909668-30040740:.	CAGE	CenterMaskScorer(requested_output=CAGE, width=501, aggregation_type=DIFF_LOG2_SUM)	hCAGE UBERON:0001264	hCAGE	UBERON:0001264	pancreas	tissue		0.023435384	0.0234354	0.90509	0.9050901
chr17:63483402:T>C	chr17:63417866-63548938:.	CHIP_TF	CenterMaskScorer(requested_output=CHIP_TF, width=501, aggregation_type=DIFF_LOG2_SUM)	EFO:0001182 TF ChIP-seq ZNF362 genetically modified (insertion) using site-specific recombination targeting H. sapiens ZNF362	TF ChIP-seq	EFO:0001182	HEK293	cell_line	ZNF362	0.023435116	0.0234351	0.732646	0.7326457
chr16:30022312:C>T	chr16:29956776-30087848:.	CHIP_TF	CenterMaskScorer(requested_output=CHIP_TF, width=501, aggregation_type=DIFF_LOG2_SUM)	EFO:0001187 TF ChIP-seq ARNT2 genetically modified (insertion) using CRISPR targeting H. sapiens ARNT2	TF ChIP-seq	EFO:0001187	HepG2	cell_line	ARNT2	-0.023433685	0.0234337	0.781719	-0.7817188
chr19:1812683:G>A	chr19:1747147-1878219:.	CHIP_TF	CenterMaskScorer(requested_output=CHIP_TF, width=501, aggregation_type=DIFF_LOG2_SUM)	EFO:0002067 TF ChIP-seq ATF4	TF ChIP-seq	EFO:0002067	K562	cell_line	ATF4	0.023431778	0.0234318	0.721776	0.72177625
chr16:29975204:A>G	chr16:29909668-30040740:.	CHIP_TF	CenterMaskScorer(requested_output=CHIP_TF, width=501, aggregation_type=DIFF_LOG2_SUM)	EFO:0001203 TF ChIP-seq CTCF	TF ChIP-seq	EFO:0001203	MCF-7	cell_line	CTCF	0.023427963	0.023428	0.661785	0.6617851
chr5:86885886:A>G	chr5:86820350-86951422:.	CAGE	CenterMaskScorer(requested_output=CAGE, width=501, aggregation_type=DIFF_LOG2_SUM)	hCAGE CL:0002544	hCAGE	CL:0002544	aortic endothelial cell	primary_cell		0.023422837	0.0234228	0.884452	0.8844523
chr8:94953467:A>G	chr8:94887931-95019003:.	SPLICE_JUNCTIONS	SpliceJunctionScorer()	junction_EFO:0002101 total RNA-seq	total RNA-seq	EFO:0002101	A172	cell_line		0.023422241	0.0234222	0.9056	0.9055997
chr8:94953467:A>G	chr8:94887931-95019003:.	SPLICE_JUNCTIONS	SpliceJunctionScorer()	junction_EFO:0002184 total RNA-seq	total RNA-seq	EFO:0002184	H4	cell_line		0.023422241	0.0234222	0.903609	0.9036088
chr8:94948283:T>C	chr8:94882747-95013819:.	SPLICE_JUNCTIONS	SpliceJunctionScorer()	junction_EFO:0002067 total RNA-seq	total RNA-seq	EFO:0002067	K562	cell_line		0.023422241	0.0234222	0.874137	0.8741373
chr16:29975204:A>G	chr16:29909668-30040740:.	SPLICE_JUNCTIONS	SpliceJunctionScorer()	junction_CL:0010003 total RNA-seq	total RNA-seq	CL:0010003	epithelial cell of alveolus of lung	primary_cell		0.023422241	0.0234222	0.890859	0.8908594
chr8:94948283:T>C	chr8:94882747-95013819:.	SPLICE_JUNCTIONS	SpliceJunctionScorer()	junction_CL:0000623 polyA plus RNA-seq	polyA plus RNA-seq	CL:0000623	natural killer cell	primary_cell		0.023422241	0.0234222	0.868972	0.86897224
chr16:29975204:A>G	chr16:29909668-30040740:.	SPLICE_JUNCTIONS	SpliceJunctionScorer()	junction_UBERON:0000992 polyA plus RNA-seq	polyA plus RNA-seq	UBERON:0000992	ovary	tissue		0.023422241	0.0234222	0.827626	0.82762593
chr8:94953467:A>G	chr8:94887931-95019003:.	SPLICE_JUNCTIONS	SpliceJunctionScorer()	junction_UBERON:0001323 gtex Nerve_Tibial polyA plus RNA-seq	polyA plus RNA-seq	UBERON:0001323	tibial nerve	tissue		0.023422241	0.0234222	0.874137	0.8741373
chr8:94953467:A>G	chr8:94887931-95019003:.	SPLICE_JUNCTIONS	SpliceJunctionScorer()	junction_UBERON:0001871 total RNA-seq	total RNA-seq	UBERON:0001871	temporal lobe	tissue		0.023422241	0.0234222	0.846489	0.84648913
chr19:44878777:G>A	chr19:44813241-44944313:.	SPLICE_JUNCTIONS	SpliceJunctionScorer()	junction_CL:0000221 polyA plus RNA-seq	polyA plus RNA-seq	CL:0000221	ectodermal cell	in_vitro_differentiated_cells		0.023422241	0.0234222	0.82431	0.8243095
chr17:63483402:T>C	chr17:63417866-63548938:.	CHIP_TF	CenterMaskScorer(requested_output=CHIP_TF, width=501, aggregation_type=DIFF_LOG2_SUM)	EFO:0001184 TF ChIP-seq PKNOX1	TF ChIP-seq	EFO:0001184	HEK293T	cell_line	PKNOX1	0.023421288	0.0234213	0.70478	0.7047799
chr8:94953467:A>G	chr8:94887931-95019003:.	CHIP_HISTONE	CenterMaskScorer(requested_output=CHIP_HISTONE, width=2001, aggregation_type=DIFF_LOG2_SUM)	EFO:0002784 Histone ChIP-seq H3K79me2	Histone ChIP-seq	EFO:0002784	GM12878	cell_line		0.02341938	0.0234194	0.925572	0.92557216
chr19:1812683:G>A	chr19:1747147-1878219:.	CHIP_TF	CenterMaskScorer(requested_output=CHIP_TF, width=501, aggregation_type=DIFF_LOG2_SUM)	EFO:0001187 TF ChIP-seq TFAP4	TF ChIP-seq	EFO:0001187	HepG2	cell_line	TFAP4	-0.023414612	0.0234146	0.818943	-0.8189428
chr8:94948283:T>C	chr8:94882747-95013819:.	SPLICE_JUNCTIONS	SpliceJunctionScorer()	junction_NTR:0000492 total RNA-seq	total RNA-seq	NTR:0000492	Right ventricle myocardium superior	tissue		0.023406982	0.023407	0.881557	0.8815574
chr8:94948283:T>C	chr8:94882747-95013819:.	SPLICE_JUNCTIONS	SpliceJunctionScorer()	junction_CL:0000192 total RNA-seq	total RNA-seq	CL:0000192	smooth muscle cell	in_vitro_differentiated_cells		0.023406982	0.023407	0.90158	0.90158045
chr8:94953467:A>G	chr8:94887931-95019003:.	SPLICE_JUNCTIONS	SpliceJunctionScorer()	junction_CL:0002306 total RNA-seq	total RNA-seq	CL:0002306	epithelial cell of proximal tubule	primary_cell		0.023406982	0.023407	0.883945	0.88394535
chr19:44878777:G>A	chr19:44813241-44944313:.	SPLICE_JUNCTIONS	SpliceJunctionScorer()	junction_CL:0002568 total RNA-seq	total RNA-seq	CL:0002568	mesenchymal stem cell of Wharton's jelly	primary_cell		0.023406982	0.023407	0.846489	0.84648913
chr5:86885886:A>G	chr5:86820350-86951422:.	CHIP_TF	CenterMaskScorer(requested_output=CHIP_TF, width=501, aggregation_type=DIFF_LOG2_SUM)	EFO:0001187 TF ChIP-seq FOSL2 genetically modified (insertion) using CRISPR targeting H. sapiens FOSL2	TF ChIP-seq	EFO:0001187	HepG2	cell_line	FOSL2	0.023406506	0.0234065	0.599367	0.5993673
chr5:86885886:A>G	chr5:86820350-86951422:.	ATAC	CenterMaskScorer(requested_output=ATAC, width=501, aggregation_type=DIFF_LOG2_SUM)	UBERON:0002168 ATAC-seq	ATAC-seq	UBERON:0002168	left lung	tissue		-0.023400784	0.0234008	0.710539	-0.7105387
chr8:94948283:T>C	chr8:94882747-95013819:.	CHIP_TF	CenterMaskScorer(requested_output=CHIP_TF, width=501, aggregation_type=DIFF_LOG2_SUM)	EFO:0007950 TF ChIP-seq ZNF462 genetically modified (insertion) using CRISPR targeting H. sapiens ZNF462	TF ChIP-seq	EFO:0007950	GM23338	cell_line	ZNF462	-0.023399353	0.0233994	0.826399	-0.8263989
chr16:29975204:A>G	chr16:29909668-30040740:.	CHIP_TF	CenterMaskScorer(requested_output=CHIP_TF, width=501, aggregation_type=DIFF_LOG2_SUM)	EFO:0002785 TF ChIP-seq POLR2A	TF ChIP-seq	EFO:0002785	GM12891	cell_line	POLR2A	0.023399353	0.0233994	0.635053	0.635053
chr17:63483402:T>C	chr17:63417866-63548938:.	CHIP_TF	CenterMaskScorer(requested_output=CHIP_TF, width=501, aggregation_type=DIFF_LOG2_SUM)	EFO:0001203 TF ChIP-seq ATF7	TF ChIP-seq	EFO:0001203	MCF-7	cell_line	ATF7	0.023396492	0.0233965	0.767891	0.76789063
chr17:63483402:T>C	chr17:63417866-63548938:.	CHIP_TF	CenterMaskScorer(requested_output=CHIP_TF, width=501, aggregation_type=DIFF_LOG2_SUM)	UBERON:0000992 TF ChIP-seq POLR2A	TF ChIP-seq	UBERON:0000992	ovary	tissue	POLR2A	0.023392677	0.0233927	0.840483	0.8404825
chr8:94953467:A>G	chr8:94887931-95019003:.	SPLICE_JUNCTIONS	SpliceJunctionScorer()	junction_EFO:0005697 total RNA-seq	total RNA-seq	EFO:0005697	M059J	cell_line		0.023391724	0.0233917	0.897409	0.8974094
chr8:94948283:T>C	chr8:94882747-95013819:.	SPLICE_JUNCTIONS	SpliceJunctionScorer()	junction_EFO:0001203 polyA plus RNA-seq	polyA plus RNA-seq	EFO:0001203	MCF-7	cell_line		0.023391724	0.0233917	0.860888	0.8608881
chr8:94953467:A>G	chr8:94887931-95019003:.	SPLICE_JUNCTIONS	SpliceJunctionScorer()	junction_CL:0000236 total RNA-seq	total RNA-seq	CL:0000236	B cell	primary_cell		0.023391724	0.0233917	0.899514	0.89951414
chr8:94953467:A>G	chr8:94887931-95019003:.	SPLICE_JUNCTIONS	SpliceJunctionScorer()	junction_UBERON:0002469 total RNA-seq	total RNA-seq	UBERON:0002469	esophagus mucosa	tissue		0.023391724	0.0233917	0.903609	0.9036088
chr14:52924962:A>G	chr14:52859426-52990498:.	SPLICE_JUNCTIONS	SpliceJunctionScorer()	junction_UBERON:0002369 polyA plus RNA-seq	polyA plus RNA-seq	UBERON:0002369	adrenal gland	tissue		0.023391724	0.0233917	0.820943	0.8209431
chr8:94953467:A>G	chr8:94887931-95019003:.	SPLICE_JUNCTIONS	SpliceJunctionScorer()	junction_UBERON:0000947 total RNA-seq	total RNA-seq	UBERON:0000947	aorta	tissue		0.023391724	0.0233917	0.871577	0.8715769
chr8:94953467:A>G	chr8:94887931-95019003:.	SPLICE_JUNCTIONS	SpliceJunctionScorer()	junction_CL:0002451 polyA plus RNA-seq	polyA plus RNA-seq	CL:0002451	mammary stem cell	primary_cell		0.023391724	0.0233917	0.858102	0.85810196
chr8:94948283:T>C	chr8:94882747-95013819:.	SPLICE_JUNCTIONS	SpliceJunctionScorer()	junction_UBERON:0002106 polyA plus RNA-seq	polyA plus RNA-seq	UBERON:0002106	spleen	tissue		0.023391724	0.0233917	0.860888	0.8608881
chr19:1812683:G>A	chr19:1747147-1878219:.	CHIP_TF	CenterMaskScorer(requested_output=CHIP_TF, width=501, aggregation_type=DIFF_LOG2_SUM)	CL:0002319 TF ChIP-seq TAF1	TF ChIP-seq	CL:0002319	neural cell	in_vitro_differentiated_cells	TAF1	-0.023389816	0.0233898	0.847126	-0.8471262
chr17:63483402:T>C	chr17:63417866-63548938:.	CHIP_HISTONE	CenterMaskScorer(requested_output=CHIP_HISTONE, width=2001, aggregation_type=DIFF_LOG2_SUM)	UBERON:0008953 Histone ChIP-seq H3K4me1	Histone ChIP-seq	UBERON:0008953	lower lobe of left lung	tissue		0.023387909	0.0233879	0.868425	0.86842537
chr8:94953467:A>G	chr8:94887931-95019003:.	CHIP_TF	CenterMaskScorer(requested_output=CHIP_TF, width=501, aggregation_type=DIFF_LOG2_SUM)	EFO:0001187 TF ChIP-seq HMG20A genetically modified (insertion) using CRISPR targeting H. sapiens HMG20A	TF ChIP-seq	EFO:0001187	HepG2	cell_line	HMG20A	-0.02338314	0.0233831	0.826399	-0.8263989
chr8:94948283:T>C	chr8:94882747-95013819:.	CHIP_TF	CenterMaskScorer(requested_output=CHIP_TF, width=501, aggregation_type=DIFF_LOG2_SUM)	EFO:0006365 TF ChIP-seq CTCF	TF ChIP-seq	EFO:0006365	C4-2B	cell_line	CTCF	0.02338314	0.0233831	0.790531	0.79053134
chr17:63483402:T>C	chr17:63417866-63548938:.	CHIP_TF	CenterMaskScorer(requested_output=CHIP_TF, width=501, aggregation_type=DIFF_LOG2_SUM)	EFO:0002067 TF ChIP-seq ZNF511 genetically modified (insertion) using CRISPR targeting H. sapiens ZNF511	TF ChIP-seq	EFO:0002067	K562	cell_line	ZNF511	0.02338314	0.0233831	0.668219	0.6682194
chr8:94948283:T>C	chr8:94882747-95013819:.	CHIP_TF	CenterMaskScorer(requested_output=CHIP_TF, width=501, aggregation_type=DIFF_LOG2_SUM)	EFO:0002067 TF ChIP-seq SOX6	TF ChIP-seq	EFO:0002067	K562	cell_line	SOX6	-0.023378372	0.0233784	0.837063	-0.83706266
chr8:94948283:T>C	chr8:94882747-95013819:.	CAGE	CenterMaskScorer(requested_output=CAGE, width=501, aggregation_type=DIFF_LOG2_SUM)	hCAGE UBERON:0001876	hCAGE	UBERON:0001876	amygdala	tissue		-0.023377895	0.0233779	0.737945	-0.7379445
chr8:94948283:T>C	chr8:94882747-95013819:.	SPLICE_JUNCTIONS	SpliceJunctionScorer()	junction_CL:0000127 total RNA-seq	total RNA-seq	CL:0000127	astrocyte	primary_cell		0.023376465	0.0233765	0.935617	0.93561655
chr8:94953467:A>G	chr8:94887931-95019003:.	SPLICE_JUNCTIONS	SpliceJunctionScorer()	junction_EFO:0009747 total RNA-seq	total RNA-seq	EFO:0009747	WTC11	cell_line		0.023376465	0.0233765	0.846489	0.84648913
chr8:94953467:A>G	chr8:94887931-95019003:.	SPLICE_JUNCTIONS	SpliceJunctionScorer()	junction_NTR:0000524 polyA plus RNA-seq	polyA plus RNA-seq	NTR:0000524	fibroblast of skin of scalp	primary_cell		0.023376465	0.0233765	0.909471	0.9094714
chr14:52924962:A>G	chr14:52859426-52990498:.	SPLICE_JUNCTIONS	SpliceJunctionScorer()	junction_UBERON:0001134 total RNA-seq	total RNA-seq	UBERON:0001134	skeletal muscle tissue	tissue		0.023376465	0.0233765	0.874137	0.8741373
chr16:29975204:A>G	chr16:29909668-30040740:.	SPLICE_JUNCTIONS	SpliceJunctionScorer()	junction_CL:0000236 total RNA-seq	total RNA-seq	CL:0000236	B cell	primary_cell		0.023376465	0.0233765	0.899514	0.89951414
chr19:44886339:A>G	chr19:44820803-44951875:.	SPLICE_JUNCTIONS	SpliceJunctionScorer()	junction_UBERON:0001293 gtex Kidney_Medulla polyA plus RNA-seq	polyA plus RNA-seq	UBERON:0001293	outer medulla of kidney	tissue		0.023376465	0.0233765	0.931319	0.93131924
chr16:29975204:A>G	chr16:29909668-30040740:.	SPLICE_JUNCTIONS	SpliceJunctionScorer()	junction_UBERON:0005033 total RNA-seq	total RNA-seq	UBERON:0005033	mucosa of gallbladder	tissue		0.023376465	0.0233765	0.871577	0.8715769
chr8:94953467:A>G	chr8:94887931-95019003:.	SPLICE_JUNCTIONS	SpliceJunctionScorer()	junction_UBERON:0002099 total RNA-seq	total RNA-seq	UBERON:0002099	cardiac septum	tissue		0.023376465	0.0233765	0.881557	0.8815574
chr8:94953467:A>G	chr8:94887931-95019003:.	SPLICE_JUNCTIONS	SpliceJunctionScorer()	junction_CL:0002547 total RNA-seq	total RNA-seq	CL:0002547	fibroblast of the aortic adventitia	primary_cell		0.023376465	0.0233765	0.866323	0.8663228
chr8:94953467:A>G	chr8:94887931-95019003:.	SPLICE_JUNCTIONS	SpliceJunctionScorer()	junction_CL:0000625 polyA plus RNA-seq	polyA plus RNA-seq	CL:0000625	CD8-positive, alpha-beta T cell	primary_cell		0.023376465	0.0233765	0.837278	0.83727765
chr8:94948283:T>C	chr8:94882747-95013819:.	SPLICE_JUNCTIONS	SpliceJunctionScorer()	junction_UBERON:0008953 total RNA-seq	total RNA-seq	UBERON:0008953	lower lobe of left lung	tissue		0.023376465	0.0233765	0.849463	0.84946334
chr19:44878777:G>A	chr19:44813241-44944313:.	SPLICE_JUNCTIONS	SpliceJunctionScorer()	junction_CL:0002591 total RNA-seq	total RNA-seq	CL:0002591	smooth muscle cell of the pulmonary artery	primary_cell		0.023376465	0.0233765	0.83411	0.8341097
chr8:94948283:T>C	chr8:94882747-95013819:.	ATAC	CenterMaskScorer(requested_output=ATAC, width=501, aggregation_type=DIFF_LOG2_SUM)	EFO:0010836 ATAC-seq	ATAC-seq	EFO:0010836	GM19025	cell_line		0.023373604	0.0233736	0.591924	0.5919244
chr16:29975204:A>G	chr16:29909668-30040740:.	CHIP_TF	CenterMaskScorer(requested_output=CHIP_TF, width=501, aggregation_type=DIFF_LOG2_SUM)	EFO:0001182 TF ChIP-seq ZNF362 genetically modified (insertion) using site-specific recombination targeting H. sapiens ZNF362	TF ChIP-seq	EFO:0001182	HEK293	cell_line	ZNF362	0.023371696	0.0233717	0.732646	0.7326457
chr5:86885886:A>G	chr5:86820350-86951422:.	CHIP_TF	CenterMaskScorer(requested_output=CHIP_TF, width=501, aggregation_type=DIFF_LOG2_SUM)	EFO:0002791 TF ChIP-seq POLR3A	TF ChIP-seq	EFO:0002791	HeLa-S3	cell_line	POLR3A	0.023364067	0.0233641	0.41229	0.41229036
chr19:44878777:G>A	chr19:44813241-44944313:.	CAGE	CenterMaskScorer(requested_output=CAGE, width=501, aggregation_type=DIFF_LOG2_SUM)	hCAGE UBERON:0001000	hCAGE	UBERON:0001000	vas deferens	tissue		0.023364067	0.0233641	0.763115	0.7631148
chr16:29975204:A>G	chr16:29909668-30040740:.	CHIP_TF	CenterMaskScorer(requested_output=CHIP_TF, width=501, aggregation_type=DIFF_LOG2_SUM)	CL:0002555 TF ChIP-seq CTCF	TF ChIP-seq	CL:0002555	fibroblast of mammary gland	primary_cell	CTCF	0.023364067	0.0233641	0.606708	0.60670805
chr17:63483402:T>C	chr17:63417866-63548938:.	CHIP_TF	CenterMaskScorer(requested_output=CHIP_TF, width=501, aggregation_type=DIFF_LOG2_SUM)	EFO:0001187 TF ChIP-seq FOXP1 genetically modified (insertion) using CRISPR targeting H. sapiens FOXP1	TF ChIP-seq	EFO:0001187	HepG2	cell_line	FOXP1	0.02336359	0.0233636	0.753308	0.75330776
chr8:94953467:A>G	chr8:94887931-95019003:.	SPLICE_JUNCTIONS	SpliceJunctionScorer()	junction_EFO:0005719 total RNA-seq	total RNA-seq	EFO:0005719	Karpas-422	cell_line		0.023361206	0.0233612	0.923563	0.92356306
chr8:94953467:A>G	chr8:94887931-95019003:.	SPLICE_JUNCTIONS	SpliceJunctionScorer()	junction_CL:2000066 total RNA-seq	total RNA-seq	CL:2000066	cardiac ventricle fibroblast	primary_cell		0.023361206	0.0233612	0.897409	0.8974094
chr8:94948283:T>C	chr8:94882747-95013819:.	SPLICE_JUNCTIONS	SpliceJunctionScorer()	junction_CL:2000092 total RNA-seq	total RNA-seq	CL:2000092	hair follicular keratinocyte	primary_cell		0.023361206	0.0233612	0.888596	0.8885958
chr16:29975204:A>G	chr16:29909668-30040740:.	SPLICE_JUNCTIONS	SpliceJunctionScorer()	junction_UBERON:0001134 total RNA-seq	total RNA-seq	UBERON:0001134	skeletal muscle tissue	tissue		0.023361206	0.0233612	0.874137	0.8741373
chr16:29975204:A>G	chr16:29909668-30040740:.	SPLICE_JUNCTIONS	SpliceJunctionScorer()	junction_UBERON:0002367 gtex Prostate polyA plus RNA-seq	polyA plus RNA-seq	UBERON:0002367	prostate gland	tissue		0.023361206	0.0233612	0.874137	0.8741373
chr8:94953467:A>G	chr8:94887931-95019003:.	SPLICE_JUNCTIONS	SpliceJunctionScorer()	junction_CL:0002306 total RNA-seq	total RNA-seq	CL:0002306	epithelial cell of proximal tubule	primary_cell		0.023361206	0.0233612	0.883945	0.88394535
chr16:29975204:A>G	chr16:29909668-30040740:.	SPLICE_JUNCTIONS	SpliceJunctionScorer()	junction_UBERON:0000081 total RNA-seq	total RNA-seq	UBERON:0000081	metanephros	tissue		0.023361206	0.0233612	0.817527	0.8175265
chr8:94948283:T>C	chr8:94882747-95013819:.	SPLICE_JUNCTIONS	SpliceJunctionScorer()	junction_CL:2000045 polyA plus RNA-seq	polyA plus RNA-seq	CL:2000045	foreskin melanocyte	primary_cell		0.023361206	0.0233612	0.860888	0.8608881
chr19:44878777:G>A	chr19:44813241-44944313:.	SPLICE_JUNCTIONS	SpliceJunctionScorer()	junction_UBERON:0008367 gtex Breast_Mammary_Tissue polyA plus RNA-seq	polyA plus RNA-seq	UBERON:0008367	breast epithelium	tissue		0.023361206	0.0233612	0.866323	0.8663228
chr19:44878777:G>A	chr19:44813241-44944313:.	SPLICE_JUNCTIONS	SpliceJunctionScorer()	junction_CL:0002597 total RNA-seq	total RNA-seq	CL:0002597	smooth muscle cell of bladder	primary_cell		0.023361206	0.0233612	0.83411	0.8341097
chr8:94953467:A>G	chr8:94887931-95019003:.	CHIP_TF	CenterMaskScorer(requested_output=CHIP_TF, width=501, aggregation_type=DIFF_LOG2_SUM)	EFO:0001187 TF ChIP-seq KDM1A genetically modified (insertion) using CRISPR targeting H. sapiens KDM1A	TF ChIP-seq	EFO:0001187	HepG2	cell_line	KDM1A	-0.023358345	0.0233583	0.790531	-0.79053134
chr19:1812683:G>A	chr19:1747147-1878219:.	CHIP_TF	CenterMaskScorer(requested_output=CHIP_TF, width=501, aggregation_type=DIFF_LOG2_SUM)	EFO:0001187 TF ChIP-seq CTCF	TF ChIP-seq	EFO:0001187	HepG2	cell_line	CTCF	-0.023352623	0.0233526	0.833576	-0.8335761
chr8:94948283:T>C	chr8:94882747-95013819:.	CHIP_HISTONE	CenterMaskScorer(requested_output=CHIP_HISTONE, width=2001, aggregation_type=DIFF_LOG2_SUM)	UBERON:0002240 Histone ChIP-seq H3K27ac	Histone ChIP-seq	UBERON:0002240	spinal cord	tissue		0.023352623	0.0233526	0.850352	0.850352
chr19:1812683:G>A	chr19:1747147-1878219:.	DNASE	CenterMaskScorer(requested_output=DNASE, width=501, aggregation_type=DIFF_LOG2_SUM)	UBERON:0004992 DNase-seq	DNase-seq	UBERON:0004992	mucosa of descending colon	tissue		-0.023347855	0.0233479	0.40267	-0.40266997
chr14:52924962:A>G	chr14:52859426-52990498:.	SPLICE_JUNCTIONS	SpliceJunctionScorer()	junction_EFO:0001203 polyA plus RNA-seq	polyA plus RNA-seq	EFO:0001203	MCF-7	cell_line		0.023345947	0.0233459	0.860888	0.8608881
chr19:44886339:A>G	chr19:44820803-44951875:.	SPLICE_JUNCTIONS	SpliceJunctionScorer()	junction_EFO:0005234 polyA plus RNA-seq	polyA plus RNA-seq	EFO:0005234	PFSK-1	cell_line		0.023345947	0.0233459	0.938341	0.9383409
chr8:94953467:A>G	chr8:94887931-95019003:.	SPLICE_JUNCTIONS	SpliceJunctionScorer()	junction_CL:0000909 total RNA-seq	total RNA-seq	CL:0000909	CD8-positive, alpha-beta memory T cell	primary_cell		0.023345947	0.0233459	0.895266	0.8952657
chr16:29975204:A>G	chr16:29909668-30040740:.	SPLICE_JUNCTIONS	SpliceJunctionScorer()	junction_CL:0002618 total RNA-seq	total RNA-seq	CL:0002618	endothelial cell of umbilical vein	primary_cell		0.023345947	0.0233459	0.893083	0.8930825
chr16:29975204:A>G	chr16:29909668-30040740:.	SPLICE_JUNCTIONS	SpliceJunctionScorer()	junction_UBERON:0000955 polyA plus RNA-seq	polyA plus RNA-seq	UBERON:0000955	brain	tissue		0.023345947	0.0233459	0.881557	0.8815574
chr16:29975204:A>G	chr16:29909668-30040740:.	SPLICE_JUNCTIONS	SpliceJunctionScorer()	junction_CL:1001608 polyA plus RNA-seq	polyA plus RNA-seq	CL:1001608	foreskin fibroblast	primary_cell		0.023345947	0.0233459	0.855269	0.8552694
chr8:94953467:A>G	chr8:94887931-95019003:.	SPLICE_JUNCTIONS	SpliceJunctionScorer()	junction_CL:0000746 total RNA-seq	total RNA-seq	CL:0000746	cardiac muscle cell	in_vitro_differentiated_cells		0.023345947	0.0233459	0.863628	0.86362827
chr8:94948283:T>C	chr8:94882747-95013819:.	SPLICE_JUNCTIONS	SpliceJunctionScorer()	junction_UBERON:0036149 total RNA-seq	total RNA-seq	UBERON:0036149	suprapubic skin	tissue		0.023345947	0.0233459	0.858102	0.85810196
chr19:44878777:G>A	chr19:44813241-44944313:.	SPLICE_JUNCTIONS	SpliceJunctionScorer()	junction_CL:0002098 total RNA-seq	total RNA-seq	CL:0002098	regular cardiac myocyte	primary_cell		0.023345947	0.0233459	0.85239	0.85238993
chr19:44886339:A>G	chr19:44820803-44951875:.	CHIP_TF	CenterMaskScorer(requested_output=CHIP_TF, width=501, aggregation_type=DIFF_LOG2_SUM)	EFO:0002067 TF ChIP-seq GTF2I genetically modified (insertion) using CRISPR targeting H. sapiens GTF2I	TF ChIP-seq	EFO:0002067	K562	cell_line	GTF2I	-0.02334404	0.023344	0.822706	-0.8227062
chr14:52924962:A>G	chr14:52859426-52990498:.	CHIP_TF	CenterMaskScorer(requested_output=CHIP_TF, width=501, aggregation_type=DIFF_LOG2_SUM)	EFO:0001187 TF ChIP-seq ZNF181 genetically modified (insertion) using CRISPR targeting H. sapiens ZNF181	TF ChIP-seq	EFO:0001187	HepG2	cell_line	ZNF181	0.023339272	0.0233393	0.753308	0.75330776
chr16:29975204:A>G	chr16:29909668-30040740:.	CHIP_TF	CenterMaskScorer(requested_output=CHIP_TF, width=501, aggregation_type=DIFF_LOG2_SUM)	EFO:0001187 TF ChIP-seq EED genetically modified (insertion) using CRISPR targeting H. sapiens EED	TF ChIP-seq	EFO:0001187	HepG2	cell_line	EED	0.023339272	0.0233393	0.648619	0.64861906
chr8:94948283:T>C	chr8:94882747-95013819:.	ATAC	CenterMaskScorer(requested_output=ATAC, width=501, aggregation_type=DIFF_LOG2_SUM)	CLO:0015895 ATAC-seq	ATAC-seq	CLO:0015895	GM21381	cell_line		0.023337841	0.0233378	0.648619	0.64861906
chr14:52924962:A>G	chr14:52859426-52990498:.	DNASE	CenterMaskScorer(requested_output=DNASE, width=501, aggregation_type=DIFF_LOG2_SUM)	UBERON:0002331 DNase-seq	DNase-seq	UBERON:0002331	umbilical cord	tissue		0.023335218	0.0233352	0.545117	0.545117
chr17:63483402:T>C	chr17:63417866-63548938:.	CHIP_TF	CenterMaskScorer(requested_output=CHIP_TF, width=501, aggregation_type=DIFF_LOG2_SUM)	EFO:0001187 TF ChIP-seq IRF5 genetically modified (insertion) using CRISPR targeting H. sapiens IRF5	TF ChIP-seq	EFO:0001187	HepG2	cell_line	IRF5	0.023332596	0.0233326	0.777192	0.77719164
chr17:63483402:T>C	chr17:63417866-63548938:.	CHIP_TF	CenterMaskScorer(requested_output=CHIP_TF, width=501, aggregation_type=DIFF_LOG2_SUM)	EFO:0002067 TF ChIP-seq ETV5 genetically modified (insertion) using CRISPR targeting H. sapiens ETV5	TF ChIP-seq	EFO:0002067	K562	cell_line	ETV5	0.023332596	0.0233326	0.70478	0.7047799
chr16:29975204:A>G	chr16:29909668-30040740:.	CHIP_TF	CenterMaskScorer(requested_output=CHIP_TF, width=501, aggregation_type=DIFF_LOG2_SUM)	EFO:0002067 TF ChIP-seq SRSF9	TF ChIP-seq	EFO:0002067	K562	cell_line	SRSF9	-0.023332596	0.0233326	0.803161	-0.80316085
chr14:52924962:A>G	chr14:52859426-52990498:.	SPLICE_JUNCTIONS	SpliceJunctionScorer()	junction_CL:0002451 polyA plus RNA-seq	polyA plus RNA-seq	CL:0002451	mammary stem cell	primary_cell		0.023330688	0.0233307	0.855269	0.8552694
chr16:29975204:A>G	chr16:29909668-30040740:.	SPLICE_JUNCTIONS	SpliceJunctionScorer()	junction_CL:0002618 polyA plus RNA-seq	polyA plus RNA-seq	CL:0002618	endothelial cell of umbilical vein	primary_cell		0.023330688	0.0233307	0.868972	0.86897224
chr8:94948283:T>C	chr8:94882747-95013819:.	SPLICE_JUNCTIONS	SpliceJunctionScorer()	junction_CL:0000837 total RNA-seq	total RNA-seq	CL:0000837	hematopoietic multipotent progenitor cell	in_vitro_differentiated_cells		0.023330688	0.0233307	0.866323	0.8663228
chr19:44886339:A>G	chr19:44820803-44951875:.	SPLICE_JUNCTIONS	SpliceJunctionScorer()	junction_UBERON:0000992 gtex Ovary polyA plus RNA-seq	polyA plus RNA-seq	UBERON:0000992	ovary	tissue		0.023330688	0.0233307	0.895266	0.8952657
chr8:94948283:T>C	chr8:94882747-95013819:.	SPLICE_JUNCTIONS	SpliceJunctionScorer()	junction_UBERON:0011907 total RNA-seq	total RNA-seq	UBERON:0011907	gastrocnemius medialis	tissue		0.023330688	0.0233307	0.863628	0.86362827
chr19:44878777:G>A	chr19:44813241-44944313:.	SPLICE_JUNCTIONS	SpliceJunctionScorer()	junction_CL:0000182 total RNA-seq	total RNA-seq	CL:0000182	hepatocyte	in_vitro_differentiated_cells		0.023330688	0.0233307	0.863628	0.86362827
chr19:44878777:G>A	chr19:44813241-44944313:.	SPLICE_JUNCTIONS	SpliceJunctionScorer()	junction_CL:0000062 total RNA-seq	total RNA-seq	CL:0000062	osteoblast	primary_cell		0.023330688	0.0233307	0.860888	0.8608881
chr16:30022312:C>T	chr16:29956776-30087848:.	DNASE	CenterMaskScorer(requested_output=DNASE, width=501, aggregation_type=DIFF_LOG2_SUM)	CL:0001054 DNase-seq	DNase-seq	CL:0001054	CD14-positive monocyte	primary_cell		-0.023328781	0.0233288	0.758254	-0.7582542
chr8:94948283:T>C	chr8:94882747-95013819:.	CHIP_TF	CenterMaskScorer(requested_output=CHIP_TF, width=501, aggregation_type=DIFF_LOG2_SUM)	EFO:0003042 TF ChIP-seq MAX	TF ChIP-seq	EFO:0003042	H1	cell_line	MAX	-0.023327827	0.0233278	0.648619	-0.64861906
chr19:44886339:A>G	chr19:44820803-44951875:.	SPLICE_JUNCTIONS	SpliceJunctionScorer()	junction_EFO:0005234 polyA plus RNA-seq	polyA plus RNA-seq	EFO:0005234	PFSK-1	cell_line		0.02331543	0.0233154	0.938341	0.9383409
chr19:44878777:G>A	chr19:44813241-44944313:.	SPLICE_JUNCTIONS	SpliceJunctionScorer()	junction_EFO:0001187 polyA plus RNA-seq	polyA plus RNA-seq	EFO:0001187	HepG2	cell_line		0.02331543	0.0233154	0.881557	0.8815574
chr19:44878777:G>A	chr19:44813241-44944313:.	SPLICE_JUNCTIONS	SpliceJunctionScorer()	junction_EFO:0002059 total RNA-seq	total RNA-seq	EFO:0002059	HT1080	cell_line		0.02331543	0.0233154	0.897409	0.8974094
chr19:44878777:G>A	chr19:44813241-44944313:.	SPLICE_JUNCTIONS	SpliceJunctionScorer()	junction_EFO:0002103 total RNA-seq	total RNA-seq	EFO:0002103	A375	cell_line		0.02331543	0.0233154	0.895266	0.8952657
chr19:44878777:G>A	chr19:44813241-44944313:.	SPLICE_JUNCTIONS	SpliceJunctionScorer()	junction_NTR:0003013 polyA plus RNA-seq	polyA plus RNA-seq	NTR:0003013	placental basal plate	tissue		0.02331543	0.0233154	0.803354	0.803354
chr8:94953467:A>G	chr8:94887931-95019003:.	SPLICE_JUNCTIONS	SpliceJunctionScorer()	junction_EFO:0003042 total RNA-seq	total RNA-seq	EFO:0003042	H1	cell_line		0.02331543	0.0233154	0.874137	0.8741373
chr16:29975204:A>G	chr16:29909668-30040740:.	SPLICE_JUNCTIONS	SpliceJunctionScorer()	junction_NTR:0000493 total RNA-seq	total RNA-seq	NTR:0000493	left ventricle myocardium inferior	tissue		0.02331543	0.0233154	0.879127	0.8791271
chr14:52924962:A>G	chr14:52859426-52990498:.	SPLICE_JUNCTIONS	SpliceJunctionScorer()	junction_UBERON:0010414 total RNA-seq	total RNA-seq	UBERON:0010414	omental fat pad	tissue		0.02331543	0.0233154	0.840397	0.84039664
chr16:29975204:A>G	chr16:29909668-30040740:.	SPLICE_JUNCTIONS	SpliceJunctionScorer()	junction_UBERON:0002113 total RNA-seq	total RNA-seq	UBERON:0002113	kidney	tissue		0.02331543	0.0233154	0.868972	0.86897224
chr16:30022312:C>T	chr16:29956776-30087848:.	SPLICE_JUNCTIONS	SpliceJunctionScorer()	junction_UBERON:0001954 gtex Brain_Hippocampus polyA plus RNA-seq	polyA plus RNA-seq	UBERON:0001954	Ammon's horn	tissue		0.02331543	0.0233154	0.863628	0.86362827
chr16:29975204:A>G	chr16:29909668-30040740:.	SPLICE_JUNCTIONS	SpliceJunctionScorer()	junction_CL:0000084 total RNA-seq	total RNA-seq	CL:0000084	T-cell	primary_cell		0.02331543	0.0233154	0.855269	0.8552694
chr16:30022312:C>T	chr16:29956776-30087848:.	SPLICE_JUNCTIONS	SpliceJunctionScorer()	junction_CL:0000047 polyA plus RNA-seq	polyA plus RNA-seq	CL:0000047	neuronal stem cell	in_vitro_differentiated_cells		0.02331543	0.0233154	0.82431	0.8243095
chr8:94948283:T>C	chr8:94882747-95013819:.	SPLICE_JUNCTIONS	SpliceJunctionScorer()	junction_UBERON:0000948 polyA plus RNA-seq	polyA plus RNA-seq	UBERON:0000948	heart	tissue		0.02331543	0.0233154	0.868972	0.86897224
chr19:44878777:G>A	chr19:44813241-44944313:.	SPLICE_JUNCTIONS	SpliceJunctionScorer()	junction_CL:2000041 total RNA-seq	total RNA-seq	CL:2000041	dermis microvascular lymphatic vessel endothelial cell	primary_cell		0.02331543	0.0233154	0.837278	0.83727765
chr8:94953467:A>G	chr8:94887931-95019003:.	SPLICE_JUNCTIONS	SpliceJunctionScorer()	junction_UBERON:0002080 total RNA-seq	total RNA-seq	UBERON:0002080	heart right ventricle	tissue		0.02331543	0.0233154	0.817527	0.8175265
chr19:1812683:G>A	chr19:1747147-1878219:.	CHIP_TF	CenterMaskScorer(requested_output=CHIP_TF, width=501, aggregation_type=DIFF_LOG2_SUM)	EFO:0009747 TF ChIP-seq ARID4B genetically modified (insertion) using CRISPR targeting H. sapiens ARID4B	TF ChIP-seq	EFO:0009747	WTC11	cell_line	ARID4B	0.023313522	0.0233135	0.763115	0.7631148
chr5:86885886:A>G	chr5:86820350-86951422:.	CHIP_HISTONE	CenterMaskScorer(requested_output=CHIP_HISTONE, width=2001, aggregation_type=DIFF_LOG2_SUM)	UBERON:0000088 Histone ChIP-seq H3K4me1	Histone ChIP-seq	UBERON:0000088	trophoblast	tissue		0.023308754	0.0233088	0.837063	0.83706266
chr5:86885886:A>G	chr5:86820350-86951422:.	CHIP_TF	CenterMaskScorer(requested_output=CHIP_TF, width=501, aggregation_type=DIFF_LOG2_SUM)	EFO:0002784 TF ChIP-seq MTA2	TF ChIP-seq	EFO:0002784	GM12878	cell_line	MTA2	-0.0233078	0.0233078	0.837063	-0.83706266
chr14:52924962:A>G	chr14:52859426-52990498:.	CHIP_TF	CenterMaskScorer(requested_output=CHIP_TF, width=501, aggregation_type=DIFF_LOG2_SUM)	EFO:0002791 TF ChIP-seq GTF2F1	TF ChIP-seq	EFO:0002791	HeLa-S3	cell_line	GTF2F1	0.0233078	0.0233078	0.655252	0.65525186
chr16:30022312:C>T	chr16:29956776-30087848:.	CHIP_TF	CenterMaskScorer(requested_output=CHIP_TF, width=501, aggregation_type=DIFF_LOG2_SUM)	EFO:0001187 TF ChIP-seq CBX5 genetically modified (insertion) using CRISPR targeting H. sapiens CBX5	TF ChIP-seq	EFO:0001187	HepG2	cell_line	CBX5	-0.0233078	0.0233078	0.661785	-0.6617851
chr16:30022312:C>T	chr16:29956776-30087848:.	CHIP_TF	CenterMaskScorer(requested_output=CHIP_TF, width=501, aggregation_type=DIFF_LOG2_SUM)	EFO:0001187 TF ChIP-seq MYC genetically modified (insertion) using CRISPR targeting H. sapiens MYC	TF ChIP-seq	EFO:0001187	HepG2	cell_line	MYC	-0.0233078	0.0233078	0.641886	-0.64188623
chr8:94948283:T>C	chr8:94882747-95013819:.	CHIP_HISTONE	CenterMaskScorer(requested_output=CHIP_HISTONE, width=2001, aggregation_type=DIFF_LOG2_SUM)	UBERON:0002107 Histone ChIP-seq H3K36me3	Histone ChIP-seq	UBERON:0002107	liver	tissue		-0.023305893	0.0233059	0.950237	-0.95023745
chr16:29975204:A>G	chr16:29909668-30040740:.	CHIP_TF	CenterMaskScorer(requested_output=CHIP_TF, width=501, aggregation_type=DIFF_LOG2_SUM)	EFO:0001184 TF ChIP-seq ZFX	TF ChIP-seq	EFO:0001184	HEK293T	cell_line	ZFX	0.023302078	0.0233021	0.655252	0.65525186
chr16:29975204:A>G	chr16:29909668-30040740:.	SPLICE_JUNCTIONS	SpliceJunctionScorer()	junction_EFO:0002786 polyA plus RNA-seq	polyA plus RNA-seq	EFO:0002786	GM12892	cell_line		0.02330017	0.0233002	0.883945	0.88394535
chr19:44886339:A>G	chr19:44820803-44951875:.	SPLICE_JUNCTIONS	SpliceJunctionScorer()	junction_UBERON:0000945 polyA plus RNA-seq	polyA plus RNA-seq	UBERON:0000945	stomach	tissue		0.02330017	0.0233002	0.888596	0.8885958
chr8:94948283:T>C	chr8:94882747-95013819:.	CAGE	CenterMaskScorer(requested_output=CAGE, width=501, aggregation_type=DIFF_LOG2_SUM)	hCAGE CL:0000623	hCAGE	CL:0000623	natural killer cell	primary_cell		-0.02330017	0.0233002	0.843837	-0.84383667
chr17:63483402:T>C	chr17:63417866-63548938:.	CHIP_TF	CenterMaskScorer(requested_output=CHIP_TF, width=501, aggregation_type=DIFF_LOG2_SUM)	UBERON:0001157 TF ChIP-seq EP300	TF ChIP-seq	UBERON:0001157	transverse colon	tissue	EP300	0.02330017	0.0233002	0.767891	0.76789063
chr16:29975204:A>G	chr16:29909668-30040740:.	ATAC	CenterMaskScorer(requested_output=ATAC, width=501, aggregation_type=DIFF_LOG2_SUM)	EFO:0010878 ATAC-seq	ATAC-seq	EFO:0010878	HG03378	cell_line		0.023295403	0.0232954	0.621084	0.62108356
chr8:94948283:T>C	chr8:94882747-95013819:.	CHIP_TF	CenterMaskScorer(requested_output=CHIP_TF, width=501, aggregation_type=DIFF_LOG2_SUM)	EFO:0001187 TF ChIP-seq RARA genetically modified (insertion) using CRISPR targeting H. sapiens RARA	TF ChIP-seq	EFO:0001187	HepG2	cell_line	RARA	0.023290634	0.0232906	0.70478	0.7047799
chr19:1812683:G>A	chr19:1747147-1878219:.	CHIP_TF	CenterMaskScorer(requested_output=CHIP_TF, width=501, aggregation_type=DIFF_LOG2_SUM)	EFO:0002067 TF ChIP-seq FOSL1 stably expressing C-terminal eGFP-tagged FOSL1	TF ChIP-seq	EFO:0002067	K562	cell_line	FOSL1	-0.023287773	0.0232878	0.822706	-0.8227062
chr19:44878777:G>A	chr19:44813241-44944313:.	CAGE	CenterMaskScorer(requested_output=CAGE, width=501, aggregation_type=DIFF_LOG2_SUM)	hCAGE CL:0002306	hCAGE	CL:0002306	epithelial cell of proximal tubule	primary_cell		0.023287296	0.0232873	0.90083	0.9008302
chr19:44878777:G>A	chr19:44813241-44944313:.	CHIP_HISTONE	CenterMaskScorer(requested_output=CHIP_HISTONE, width=2001, aggregation_type=DIFF_LOG2_SUM)	EFO:0003072 Histone ChIP-seq H3K27ac	Histone ChIP-seq	EFO:0003072	SK-N-SH	cell_line		0.02328682	0.0232868	0.889375	0.88937473
chr19:1812683:G>A	chr19:1747147-1878219:.	CHIP_HISTONE	CenterMaskScorer(requested_output=CHIP_HISTONE, width=2001, aggregation_type=DIFF_LOG2_SUM)	CL:0000062 Histone ChIP-seq H3K4me3	Histone ChIP-seq	CL:0000062	osteoblast	primary_cell		-0.02328682	0.0232868	0.92045	-0.92045027
chr14:52924962:A>G	chr14:52859426-52990498:.	SPLICE_JUNCTIONS	SpliceJunctionScorer()	junction_UBERON:0002369 gtex Adrenal_Gland polyA plus RNA-seq	polyA plus RNA-seq	UBERON:0002369	adrenal gland	tissue		0.023284912	0.0232849	0.890859	0.8908594
chr8:94948283:T>C	chr8:94882747-95013819:.	SPLICE_JUNCTIONS	SpliceJunctionScorer()	junction_EFO:0002713 total RNA-seq	total RNA-seq	EFO:0002713	Panc1	cell_line		0.023284912	0.0232849	0.903609	0.9036088
chr14:52924962:A>G	chr14:52859426-52990498:.	SPLICE_JUNCTIONS	SpliceJunctionScorer()	junction_UBERON:0002078 polyA plus RNA-seq	polyA plus RNA-seq	UBERON:0002078	right cardiac atrium	tissue		0.023284912	0.0232849	0.843467	0.84346706
chr16:30022312:C>T	chr16:29956776-30087848:.	SPLICE_JUNCTIONS	SpliceJunctionScorer()	junction_UBERON:0001874 gtex Brain_Putamen_basal_ganglia polyA plus RNA-seq	polyA plus RNA-seq	UBERON:0001874	putamen	tissue		0.023284912	0.0232849	0.874137	0.8741373
chr16:29975204:A>G	chr16:29909668-30040740:.	SPLICE_JUNCTIONS	SpliceJunctionScorer()	junction_UBERON:0005033 total RNA-seq	total RNA-seq	UBERON:0005033	mucosa of gallbladder	tissue		0.023284912	0.0232849	0.871577	0.8715769
chr14:52924962:A>G	chr14:52859426-52990498:.	SPLICE_JUNCTIONS	SpliceJunctionScorer()	junction_UBERON:0002078 total RNA-seq	total RNA-seq	UBERON:0002078	right cardiac atrium	tissue		0.023284912	0.0232849	0.837278	0.83727765
chr16:29975204:A>G	chr16:29909668-30040740:.	SPLICE_JUNCTIONS	SpliceJunctionScorer()	junction_CL:1000458 total RNA-seq	total RNA-seq	CL:1000458	melanocyte of skin	primary_cell		0.023284912	0.0232849	0.874137	0.8741373
chr8:94948283:T>C	chr8:94882747-95013819:.	SPLICE_JUNCTIONS	SpliceJunctionScorer()	junction_UBERON:0002367 gtex Prostate polyA plus RNA-seq	polyA plus RNA-seq	UBERON:0002367	prostate gland	tissue		0.023284912	0.0232849	0.874137	0.8741373
chr19:44878777:G>A	chr19:44813241-44944313:.	SPLICE_JUNCTIONS	SpliceJunctionScorer()	junction_CL:0000182 polyA plus RNA-seq	polyA plus RNA-seq	CL:0000182	hepatocyte	in_vitro_differentiated_cells		0.023284912	0.0232849	0.863628	0.86362827
chr19:44878777:G>A	chr19:44813241-44944313:.	SPLICE_JUNCTIONS	SpliceJunctionScorer()	junction_CL:0002327 polyA plus RNA-seq	polyA plus RNA-seq	CL:0002327	mammary epithelial cell	primary_cell		0.023284912	0.0232849	0.85239	0.85238993
chr8:94948283:T>C	chr8:94882747-95013819:.	CHIP_TF	CenterMaskScorer(requested_output=CHIP_TF, width=501, aggregation_type=DIFF_LOG2_SUM)	EFO:0002067 TF ChIP-seq COPS2	TF ChIP-seq	EFO:0002067	K562	cell_line	COPS2	-0.023283958	0.023284	0.92045	-0.92045027
chr16:29975204:A>G	chr16:29909668-30040740:.	CHIP_TF	CenterMaskScorer(requested_output=CHIP_TF, width=501, aggregation_type=DIFF_LOG2_SUM)	EFO:0005348 TF ChIP-seq POLR2A	TF ChIP-seq	EFO:0005348	GM18526	cell_line	POLR2A	0.023281097	0.0232811	0.674555	0.67455524
chr8:94953467:A>G	chr8:94887931-95019003:.	CHIP_HISTONE	CenterMaskScorer(requested_output=CHIP_HISTONE, width=2001, aggregation_type=DIFF_LOG2_SUM)	EFO:0007086 Histone ChIP-seq H3K4me1	Histone ChIP-seq	EFO:0007086	HUES6	cell_line		0.023280144	0.0232801	0.748275	0.7482746
chr5:86885886:A>G	chr5:86820350-86951422:.	DNASE	CenterMaskScorer(requested_output=DNASE, width=501, aggregation_type=DIFF_LOG2_SUM)	EFO:0007599 DNase-seq	DNase-seq	EFO:0007599	L1-S8	cell_line		-0.023278713	0.0232787	0.716204	-0.71620387
chr19:1812683:G>A	chr19:1747147-1878219:.	CHIP_TF	CenterMaskScorer(requested_output=CHIP_TF, width=501, aggregation_type=DIFF_LOG2_SUM)	EFO:0001182 TF ChIP-seq GLIS2 genetically modified (insertion) using site-specific recombination targeting H. sapiens GLIS2	TF ChIP-seq	EFO:0001182	HEK293	cell_line	GLIS2	-0.023278236	0.0232782	0.790531	-0.79053134
chr5:86885886:A>G	chr5:86820350-86951422:.	CHIP_HISTONE	CenterMaskScorer(requested_output=CHIP_HISTONE, width=2001, aggregation_type=DIFF_LOG2_SUM)	UBERON:0000996 Histone ChIP-seq H3K27ac	Histone ChIP-seq	UBERON:0000996	vagina	tissue		-0.023278236	0.0232782	0.90083	-0.9008302
chr19:1812683:G>A	chr19:1747147-1878219:.	CHIP_HISTONE	CenterMaskScorer(requested_output=CHIP_HISTONE, width=2001, aggregation_type=DIFF_LOG2_SUM)	UBERON:0002967 Histone ChIP-seq H3K4me3	Histone ChIP-seq	UBERON:0002967	cingulate gyrus	tissue		-0.023278236	0.0232782	0.930376	-0.93037623
chr19:44878777:G>A	chr19:44813241-44944313:.	CHIP_TF	CenterMaskScorer(requested_output=CHIP_TF, width=501, aggregation_type=DIFF_LOG2_SUM)	EFO:0002067 TF ChIP-seq ARNT	TF ChIP-seq	EFO:0002067	K562	cell_line	ARNT	0.023269653	0.0232697	0.716204	0.71620387
chr16:29975204:A>G	chr16:29909668-30040740:.	SPLICE_JUNCTIONS	SpliceJunctionScorer()	junction_EFO:0007089 polyA plus RNA-seq	polyA plus RNA-seq	EFO:0007089	HUES64	cell_line		0.023269653	0.0232697	0.85239	0.85238993
chr14:52924962:A>G	chr14:52859426-52990498:.	SPLICE_JUNCTIONS	SpliceJunctionScorer()	junction_UBERON:0002167 polyA plus RNA-seq	polyA plus RNA-seq	UBERON:0002167	right lung	tissue		0.023269653	0.0232697	0.858102	0.85810196
chr8:94953467:A>G	chr8:94887931-95019003:.	SPLICE_JUNCTIONS	SpliceJunctionScorer()	junction_CL:0000679 total RNA-seq	total RNA-seq	CL:0000679	glutamatergic neuron	in_vitro_differentiated_cells		0.023269653	0.0232697	0.893083	0.8930825
chr14:52924962:A>G	chr14:52859426-52990498:.	SPLICE_JUNCTIONS	SpliceJunctionScorer()	junction_UBERON:0001013 polyA plus RNA-seq	polyA plus RNA-seq	UBERON:0001013	adipose tissue	tissue		0.023269653	0.0232697	0.830893	0.83089256
chr19:44886339:A>G	chr19:44820803-44951875:.	SPLICE_JUNCTIONS	SpliceJunctionScorer()	junction_UBERON:0001159 gtex Colon_Sigmoid polyA plus RNA-seq	polyA plus RNA-seq	UBERON:0001159	sigmoid colon	tissue		0.023269653	0.0232697	0.881557	0.8815574
chr8:94948283:T>C	chr8:94882747-95013819:.	SPLICE_JUNCTIONS	SpliceJunctionScorer()	junction_UBERON:0008952 total RNA-seq	total RNA-seq	UBERON:0008952	upper lobe of left lung	tissue		0.023269653	0.0232697	0.85239	0.85238993
chr8:94953467:A>G	chr8:94887931-95019003:.	SPLICE_JUNCTIONS	SpliceJunctionScorer()	junction_UBERON:0004550 total RNA-seq	total RNA-seq	UBERON:0004550	gastroesophageal sphincter	tissue		0.023269653	0.0232697	0.849463	0.84946334
chr19:44878777:G>A	chr19:44813241-44944313:.	SPLICE_JUNCTIONS	SpliceJunctionScorer()	junction_UBERON:0009834 total RNA-seq	total RNA-seq	UBERON:0009834	dorsolateral prefrontal cortex	tissue		0.023269653	0.0232697	0.751654	0.7516543
chr19:1812683:G>A	chr19:1747147-1878219:.	CHIP_TF	CenterMaskScorer(requested_output=CHIP_TF, width=501, aggregation_type=DIFF_LOG2_SUM)	CL:0000137 TF ChIP-seq CTCF	TF ChIP-seq	CL:0000137	osteocyte	in_vitro_differentiated_cells	CTCF	-0.023269653	0.0232697	0.879325	-0.8793248
chr16:29975204:A>G	chr16:29909668-30040740:.	ATAC	CenterMaskScorer(requested_output=ATAC, width=501, aggregation_type=DIFF_LOG2_SUM)	UBERON:0001114 ATAC-seq	ATAC-seq	UBERON:0001114	right lobe of liver	tissue		0.023263454	0.0232635	0.698927	0.6989267
chr8:94953467:A>G	chr8:94887931-95019003:.	CHIP_TF	CenterMaskScorer(requested_output=CHIP_TF, width=501, aggregation_type=DIFF_LOG2_SUM)	EFO:0001187 TF ChIP-seq ZMYM3 genetically modified (insertion) using CRISPR targeting H. sapiens ZMYM3	TF ChIP-seq	EFO:0001187	HepG2	cell_line	ZMYM3	-0.023260117	0.0232601	0.628119	-0.6281189
chr19:1812683:G>A	chr19:1747147-1878219:.	RNA_SEQ	GeneMaskLFCScorer(requested_output=RNA_SEQ)	UBERON:0010414 gtex Adipose_Visceral_Omentum polyA plus RNA-seq	polyA plus RNA-seq	UBERON:0010414	omental fat pad	tissue		-0.02325821	0.0232582	0.998967	-0.9989667
chr14:52924962:A>G	chr14:52859426-52990498:.	SPLICE_JUNCTIONS	SpliceJunctionScorer()	junction_EFO:0007089 polyA plus RNA-seq	polyA plus RNA-seq	EFO:0007089	HUES64	cell_line		0.023254395	0.0232544	0.85239	0.85238993
chr19:44878777:G>A	chr19:44813241-44944313:.	SPLICE_JUNCTIONS	SpliceJunctionScorer()	junction_EFO:0002059 polyA plus RNA-seq	polyA plus RNA-seq	EFO:0002059	HT1080	cell_line		0.023254395	0.0232544	0.860888	0.8608881
chr14:52924962:A>G	chr14:52859426-52990498:.	SPLICE_JUNCTIONS	SpliceJunctionScorer()	junction_CL:0002547 total RNA-seq	total RNA-seq	CL:0002547	fibroblast of the aortic adventitia	primary_cell		0.023254395	0.0232544	0.863628	0.86362827
chr14:52924962:A>G	chr14:52859426-52990498:.	SPLICE_JUNCTIONS	SpliceJunctionScorer()	junction_CL:2000078 total RNA-seq	total RNA-seq	CL:2000078	placental pericyte	primary_cell		0.023254395	0.0232544	0.860888	0.8608881
chr16:29975204:A>G	chr16:29909668-30040740:.	SPLICE_JUNCTIONS	SpliceJunctionScorer()	junction_CL:0000192 polyA plus RNA-seq	polyA plus RNA-seq	CL:0000192	smooth muscle cell	in_vitro_differentiated_cells		0.023254395	0.0232544	0.886291	0.8862913
chr16:30022312:C>T	chr16:29956776-30087848:.	SPLICE_JUNCTIONS	SpliceJunctionScorer()	junction_UBERON:0001873 gtex Brain_Caudate_basal_ganglia polyA plus RNA-seq	polyA plus RNA-seq	UBERON:0001873	caudate nucleus	tissue		0.023254395	0.0232544	0.863628	0.86362827
chr8:94953467:A>G	chr8:94887931-95019003:.	SPLICE_JUNCTIONS	SpliceJunctionScorer()	junction_CL:0002518 total RNA-seq	total RNA-seq	CL:0002518	kidney epithelial cell	primary_cell		0.023254395	0.0232544	0.874137	0.8741373
chr8:94948283:T>C	chr8:94882747-95013819:.	SPLICE_JUNCTIONS	SpliceJunctionScorer()	junction_UBERON:0001323 gtex Nerve_Tibial polyA plus RNA-seq	polyA plus RNA-seq	UBERON:0001323	tibial nerve	tissue		0.023254395	0.0232544	0.871577	0.8715769
chr8:94953467:A>G	chr8:94887931-95019003:.	SPLICE_JUNCTIONS	SpliceJunctionScorer()	junction_CL:0000169 total RNA-seq	total RNA-seq	CL:0000169	type B pancreatic cell	in_vitro_differentiated_cells		0.023254395	0.0232544	0.855269	0.8552694
chr19:44878777:G>A	chr19:44813241-44944313:.	SPLICE_JUNCTIONS	SpliceJunctionScorer()	junction_CL:0000623 polyA plus RNA-seq	polyA plus RNA-seq	CL:0000623	natural killer cell	primary_cell		0.023254395	0.0232544	0.866323	0.8663228
chr19:44878777:G>A	chr19:44813241-44944313:.	SPLICE_JUNCTIONS	SpliceJunctionScorer()	junction_CL:0000182 total RNA-seq	total RNA-seq	CL:0000182	hepatocyte	in_vitro_differentiated_cells		0.023254395	0.0232544	0.863628	0.86362827
chr19:44878777:G>A	chr19:44813241-44944313:.	SPLICE_JUNCTIONS	SpliceJunctionScorer()	junction_CL:0002539 total RNA-seq	total RNA-seq	CL:0002539	aortic smooth muscle cell	primary_cell		0.023254395	0.0232544	0.840397	0.84039664
chr19:44878777:G>A	chr19:44813241-44944313:.	SPLICE_JUNCTIONS	SpliceJunctionScorer()	junction_CL:0000312 polyA plus RNA-seq	polyA plus RNA-seq	CL:0000312	keratinocyte	primary_cell		0.023254395	0.0232544	0.837278	0.83727765
chr8:94948283:T>C	chr8:94882747-95013819:.	SPLICE_JUNCTIONS	SpliceJunctionScorer()	junction_UBERON:0002240 total RNA-seq	total RNA-seq	UBERON:0002240	spinal cord	tissue		0.023254395	0.0232544	0.814059	0.81405944
chr16:30022312:C>T	chr16:29956776-30087848:.	DNASE	CenterMaskScorer(requested_output=DNASE, width=501, aggregation_type=DIFF_LOG2_SUM)	UBERON:0001870 DNase-seq	DNase-seq	UBERON:0001870	frontal cortex	tissue		-0.023254156	0.0232542	0.772583	-0.7725826
chr17:63483402:T>C	chr17:63417866-63548938:.	CHIP_TF	CenterMaskScorer(requested_output=CHIP_TF, width=501, aggregation_type=DIFF_LOG2_SUM)	EFO:0001187 TF ChIP-seq PHF8 genetically modified (insertion) using CRISPR targeting H. sapiens PHF8	TF ChIP-seq	EFO:0001187	HepG2	cell_line	PHF8	0.02325344	0.0232534	0.680793	0.6807933
chr16:29975204:A>G	chr16:29909668-30040740:.	CHIP_TF	CenterMaskScorer(requested_output=CHIP_TF, width=501, aggregation_type=DIFF_LOG2_SUM)	EFO:0002784 TF ChIP-seq IKZF2	TF ChIP-seq	EFO:0002784	GM12878	cell_line	IKZF2	0.02325344	0.0232534	0.763115	0.7631148
chr8:94948283:T>C	chr8:94882747-95013819:.	CHIP_TF	CenterMaskScorer(requested_output=CHIP_TF, width=501, aggregation_type=DIFF_LOG2_SUM)	EFO:0001187 TF ChIP-seq PRDM10 genetically modified (insertion) using CRISPR targeting H. sapiens PRDM10	TF ChIP-seq	EFO:0001187	HepG2	cell_line	PRDM10	0.023251534	0.0232515	0.661785	0.6617851
chr5:86885886:A>G	chr5:86820350-86951422:.	CHIP_HISTONE	CenterMaskScorer(requested_output=CHIP_HISTONE, width=2001, aggregation_type=DIFF_LOG2_SUM)	UBERON:0011907 Histone ChIP-seq H3K27me3	Histone ChIP-seq	UBERON:0011907	gastrocnemius medialis	tissue		0.023248672	0.0232487	0.940451	0.94045055
chr8:94948283:T>C	chr8:94882747-95013819:.	CHIP_HISTONE	CenterMaskScorer(requested_output=CHIP_HISTONE, width=2001, aggregation_type=DIFF_LOG2_SUM)	UBERON:0000059 Histone ChIP-seq H3K4me1	Histone ChIP-seq	UBERON:0000059	large intestine	tissue		-0.023245811	0.0232458	0.840483	-0.8404825
chr8:94953467:A>G	chr8:94887931-95019003:.	CAGE	CenterMaskScorer(requested_output=CAGE, width=501, aggregation_type=DIFF_LOG2_SUM)	hCAGE CL:0002617	hCAGE	CL:0002617	adipocyte of breast	primary_cell		0.023240566	0.0232406	0.90083	0.9008302
chr14:52924962:A>G	chr14:52859426-52990498:.	CHIP_TF	CenterMaskScorer(requested_output=CHIP_TF, width=501, aggregation_type=DIFF_LOG2_SUM)	EFO:0001187 TF ChIP-seq ZNF362 genetically modified (insertion) using CRISPR targeting H. sapiens ZNF362	TF ChIP-seq	EFO:0001187	HepG2	cell_line	ZNF362	0.023239136	0.0232391	0.710539	0.7105387
chr19:44878777:G>A	chr19:44813241-44944313:.	SPLICE_JUNCTIONS	SpliceJunctionScorer()	junction_EFO:0005714 polyA plus RNA-seq	polyA plus RNA-seq	EFO:0005714	LHCN-M2	cell_line		0.023239136	0.0232391	0.879127	0.8791271
chr8:94953467:A>G	chr8:94887931-95019003:.	SPLICE_JUNCTIONS	SpliceJunctionScorer()	junction_NTR:0000492 total RNA-seq	total RNA-seq	NTR:0000492	Right ventricle myocardium superior	tissue		0.023239136	0.0232391	0.879127	0.8791271
chr14:52924962:A>G	chr14:52859426-52990498:.	SPLICE_JUNCTIONS	SpliceJunctionScorer()	junction_CL:0000062 total RNA-seq	total RNA-seq	CL:0000062	osteoblast	primary_cell		0.023239136	0.0232391	0.860888	0.8608881
chr16:29975204:A>G	chr16:29909668-30040740:.	SPLICE_JUNCTIONS	SpliceJunctionScorer()	junction_UBERON:0001873 gtex Brain_Caudate_basal_ganglia polyA plus RNA-seq	polyA plus RNA-seq	UBERON:0001873	caudate nucleus	tissue		0.023239136	0.0232391	0.863628	0.86362827
chr8:94953467:A>G	chr8:94887931-95019003:.	SPLICE_JUNCTIONS	SpliceJunctionScorer()	junction_CL:0002327 total RNA-seq	total RNA-seq	CL:0002327	mammary epithelial cell	primary_cell		0.023239136	0.0232391	0.879127	0.8791271
chr16:29975204:A>G	chr16:29909668-30040740:.	SPLICE_JUNCTIONS	SpliceJunctionScorer()	junction_UBERON:0002369 total RNA-seq	total RNA-seq	UBERON:0002369	adrenal gland	tissue		0.023239136	0.0232391	0.83411	0.8341097
chr8:94948283:T>C	chr8:94882747-95013819:.	SPLICE_JUNCTIONS	SpliceJunctionScorer()	junction_UBERON:0000947 total RNA-seq	total RNA-seq	UBERON:0000947	aorta	tissue		0.023239136	0.0232391	0.868972	0.86897224
chr8:94953467:A>G	chr8:94887931-95019003:.	SPLICE_JUNCTIONS	SpliceJunctionScorer()	junction_UBERON:0002367 total RNA-seq	total RNA-seq	UBERON:0002367	prostate gland	tissue		0.023239136	0.0232391	0.866323	0.8663228
chr19:44878777:G>A	chr19:44813241-44944313:.	SPLICE_JUNCTIONS	SpliceJunctionScorer()	junction_UBERON:0002048 polyA plus RNA-seq	polyA plus RNA-seq	UBERON:0002048	lung	tissue		0.023239136	0.0232391	0.863628	0.86362827
chr19:44878777:G>A	chr19:44813241-44944313:.	SPLICE_JUNCTIONS	SpliceJunctionScorer()	junction_CL:0002570 total RNA-seq	total RNA-seq	CL:0002570	mesenchymal stem cell of adipose	primary_cell		0.023239136	0.0232391	0.85239	0.85238993
chr8:94953467:A>G	chr8:94887931-95019003:.	SPLICE_JUNCTIONS	SpliceJunctionScorer()	junction_UBERON:0008367 total RNA-seq	total RNA-seq	UBERON:0008367	breast epithelium	tissue		0.023239136	0.0232391	0.837278	0.83727765
chr19:44878777:G>A	chr19:44813241-44944313:.	SPLICE_JUNCTIONS	SpliceJunctionScorer()	junction_UBERON:0002078 total RNA-seq	total RNA-seq	UBERON:0002078	right cardiac atrium	tissue		0.023239136	0.0232391	0.837278	0.83727765
chr19:44878777:G>A	chr19:44813241-44944313:.	CHIP_TF	CenterMaskScorer(requested_output=CHIP_TF, width=501, aggregation_type=DIFF_LOG2_SUM)	EFO:0001182 TF ChIP-seq ZNF335 genetically modified (insertion) using site-specific recombination targeting H. sapiens ZNF335	TF ChIP-seq	EFO:0001182	HEK293	cell_line	ZNF335	0.023238659	0.0232387	0.661785	0.6617851
chr5:86885886:A>G	chr5:86820350-86951422:.	CHIP_TF	CenterMaskScorer(requested_output=CHIP_TF, width=501, aggregation_type=DIFF_LOG2_SUM)	EFO:0002784 TF ChIP-seq RAD51	TF ChIP-seq	EFO:0002784	GM12878	cell_line	RAD51	-0.023236275	0.0232363	0.818943	-0.8189428
chr14:52924962:A>G	chr14:52859426-52990498:.	CHIP_TF	CenterMaskScorer(requested_output=CHIP_TF, width=501, aggregation_type=DIFF_LOG2_SUM)	EFO:0001187 TF ChIP-seq ZIK1 genetically modified (insertion) using CRISPR targeting H. sapiens ZIK1	TF ChIP-seq	EFO:0001187	HepG2	cell_line	ZIK1	0.023234367	0.0232344	0.70478	0.7047799
chr19:1812683:G>A	chr19:1747147-1878219:.	CHIP_TF	CenterMaskScorer(requested_output=CHIP_TF, width=501, aggregation_type=DIFF_LOG2_SUM)	EFO:0001203 TF ChIP-seq ELK1	TF ChIP-seq	EFO:0001203	MCF-7	cell_line	ELK1	-0.023233414	0.0232334	0.894099	-0.8940993
chr8:94953467:A>G	chr8:94887931-95019003:.	CAGE	CenterMaskScorer(requested_output=CAGE, width=501, aggregation_type=DIFF_LOG2_SUM)	hCAGE CL:0000235	hCAGE	CL:0000235	macrophage	primary_cell		0.02322799	0.023228	0.889375	0.88937473
chr17:63483402:T>C	chr17:63417866-63548938:.	CHIP_TF	CenterMaskScorer(requested_output=CHIP_TF, width=501, aggregation_type=DIFF_LOG2_SUM)	EFO:0002067 TF ChIP-seq ZNF263 genetically modified (insertion) using CRISPR targeting H. sapiens ZNF263	TF ChIP-seq	EFO:0002067	K562	cell_line	ZNF263	0.023226738	0.0232267	0.668219	0.6682194
chr8:94948283:T>C	chr8:94882747-95013819:.	CHIP_TF	CenterMaskScorer(requested_output=CHIP_TF, width=501, aggregation_type=DIFF_LOG2_SUM)	EFO:0001187 TF ChIP-seq POGZ genetically modified (insertion) using CRISPR targeting H. sapiens POGZ	TF ChIP-seq	EFO:0001187	HepG2	cell_line	POGZ	-0.023225784	0.0232258	0.772583	-0.7725826
chr16:29975204:A>G	chr16:29909668-30040740:.	SPLICE_JUNCTIONS	SpliceJunctionScorer()	junction_UBERON:0000947 polyA plus RNA-seq	polyA plus RNA-seq	UBERON:0000947	aorta	tissue		0.023223877	0.0232239	0.907554	0.90755373
chr19:44878777:G>A	chr19:44813241-44944313:.	SPLICE_JUNCTIONS	SpliceJunctionScorer()	junction_EFO:0002847 total RNA-seq	total RNA-seq	EFO:0002847	PC-9	cell_line		0.023223877	0.0232239	0.895266	0.8952657
chr8:94953467:A>G	chr8:94887931-95019003:.	SPLICE_JUNCTIONS	SpliceJunctionScorer()	junction_EFO:0002847 total RNA-seq	total RNA-seq	EFO:0002847	PC-9	cell_line		0.023223877	0.0232239	0.895266	0.8952657
chr8:94948283:T>C	chr8:94882747-95013819:.	CHIP_TF	CenterMaskScorer(requested_output=CHIP_TF, width=501, aggregation_type=DIFF_LOG2_SUM)	EFO:0003072 TF ChIP-seq EP300	TF ChIP-seq	EFO:0003072	SK-N-SH	cell_line	EP300	0.023223877	0.0232239	0.716204	0.71620387
chr8:94948283:T>C	chr8:94882747-95013819:.	SPLICE_JUNCTIONS	SpliceJunctionScorer()	junction_UBERON:0003663 polyA plus RNA-seq	polyA plus RNA-seq	UBERON:0003663	hindlimb muscle	tissue		0.023223877	0.0232239	0.9132	0.9131995
chr14:52924962:A>G	chr14:52859426-52990498:.	SPLICE_JUNCTIONS	SpliceJunctionScorer()	junction_UBERON:0001255 polyA plus RNA-seq	polyA plus RNA-seq	UBERON:0001255	urinary bladder	tissue		0.023223877	0.0232239	0.82431	0.8243095
chr16:29975204:A>G	chr16:29909668-30040740:.	SPLICE_JUNCTIONS	SpliceJunctionScorer()	junction_CL:0002328 total RNA-seq	total RNA-seq	CL:0002328	bronchial epithelial cell	primary_cell		0.023223877	0.0232239	0.849463	0.84946334
chr16:29975204:A>G	chr16:29909668-30040740:.	SPLICE_JUNCTIONS	SpliceJunctionScorer()	junction_UBERON:0002037 polyA plus RNA-seq	polyA plus RNA-seq	UBERON:0002037	cerebellum	tissue		0.023223877	0.0232239	0.840397	0.84039664
chr16:30022312:C>T	chr16:29956776-30087848:.	SPLICE_JUNCTIONS	SpliceJunctionScorer()	junction_UBERON:0002021 total RNA-seq	total RNA-seq	UBERON:0002021	occipital lobe	tissue		0.023223877	0.0232239	0.83411	0.8341097
chr8:94948283:T>C	chr8:94882747-95013819:.	SPLICE_JUNCTIONS	SpliceJunctionScorer()	junction_UBERON:0008367 gtex Breast_Mammary_Tissue polyA plus RNA-seq	polyA plus RNA-seq	UBERON:0008367	breast epithelium	tissue		0.023223877	0.0232239	0.863628	0.86362827
chr8:94948283:T>C	chr8:94882747-95013819:.	SPLICE_JUNCTIONS	SpliceJunctionScorer()	junction_UBERON:0008367 total RNA-seq	total RNA-seq	UBERON:0008367	breast epithelium	tissue		0.023223877	0.0232239	0.837278	0.83727765
chr8:94948283:T>C	chr8:94882747-95013819:.	SPLICE_JUNCTIONS	SpliceJunctionScorer()	junction_UBERON:0001774 polyA plus RNA-seq	polyA plus RNA-seq	UBERON:0001774	muscle of trunk	tissue		0.023223877	0.0232239	0.820943	0.8209431
chr19:1812683:G>A	chr19:1747147-1878219:.	DNASE	CenterMaskScorer(requested_output=DNASE, width=501, aggregation_type=DIFF_LOG2_SUM)	CL:0002555 DNase-seq	DNase-seq	CL:0002555	fibroblast of mammary gland	primary_cell		0.023223877	0.0232239	0.545117	0.545117
chr17:63483402:T>C	chr17:63417866-63548938:.	CHIP_TF	CenterMaskScorer(requested_output=CHIP_TF, width=501, aggregation_type=DIFF_LOG2_SUM)	EFO:0001187 TF ChIP-seq PRDM10 genetically modified (insertion) using CRISPR targeting H. sapiens PRDM10	TF ChIP-seq	EFO:0001187	HepG2	cell_line	PRDM10	0.023222923	0.0232229	0.661785	0.6617851
chr8:94953467:A>G	chr8:94887931-95019003:.	CHIP_HISTONE	CenterMaskScorer(requested_output=CHIP_HISTONE, width=2001, aggregation_type=DIFF_LOG2_SUM)	EFO:0005715 Histone ChIP-seq H3K27ac	Histone ChIP-seq	EFO:0005715	WERI-Rb-1	cell_line		0.023213387	0.0232134	0.891761	0.8917613
chr19:44886339:A>G	chr19:44820803-44951875:.	SPLICE_JUNCTIONS	SpliceJunctionScorer()	junction_EFO:0007950 total RNA-seq	total RNA-seq	EFO:0007950	GM23338	cell_line		0.023208618	0.0232086	0.871577	0.8715769
chr8:94948283:T>C	chr8:94882747-95013819:.	SPLICE_JUNCTIONS	SpliceJunctionScorer()	junction_EFO:0002784 polyA plus RNA-seq	polyA plus RNA-seq	EFO:0002784	GM12878	cell_line		0.023208618	0.0232086	0.843467	0.84346706
chr14:52924962:A>G	chr14:52859426-52990498:.	SPLICE_JUNCTIONS	SpliceJunctionScorer()	junction_CL:0002570 total RNA-seq	total RNA-seq	CL:0002570	mesenchymal stem cell of adipose	primary_cell		0.023208618	0.0232086	0.85239	0.85238993
chr14:52924962:A>G	chr14:52859426-52990498:.	SPLICE_JUNCTIONS	SpliceJunctionScorer()	junction_CL:1001608 polyA plus RNA-seq	polyA plus RNA-seq	CL:1001608	foreskin fibroblast	primary_cell		0.023208618	0.0232086	0.85239	0.85238993
chr16:29975204:A>G	chr16:29909668-30040740:.	SPLICE_JUNCTIONS	SpliceJunctionScorer()	junction_UBERON:0001264 polyA plus RNA-seq	polyA plus RNA-seq	UBERON:0001264	pancreas	tissue		0.023208618	0.0232086	0.858102	0.85810196
chr16:29975204:A>G	chr16:29909668-30040740:.	SPLICE_JUNCTIONS	SpliceJunctionScorer()	junction_UBERON:0002106 total RNA-seq	total RNA-seq	UBERON:0002106	spleen	tissue		0.023208618	0.0232086	0.858102	0.85810196
chr16:29975204:A>G	chr16:29909668-30040740:.	SPLICE_JUNCTIONS	SpliceJunctionScorer()	junction_CL:2000010 total RNA-seq	total RNA-seq	CL:2000010	dermis blood vessel endothelial cell	primary_cell		0.023208618	0.0232086	0.85239	0.85238993
chr16:29975204:A>G	chr16:29909668-30040740:.	SPLICE_JUNCTIONS	SpliceJunctionScorer()	junction_UBERON:0002240 polyA plus RNA-seq	polyA plus RNA-seq	UBERON:0002240	spinal cord	tissue		0.023208618	0.0232086	0.830893	0.83089256
chr16:29975204:A>G	chr16:29909668-30040740:.	SPLICE_JUNCTIONS	SpliceJunctionScorer()	junction_CL:0002553 total RNA-seq	total RNA-seq	CL:0002553	fibroblast of lung	primary_cell		0.023208618	0.0232086	0.827626	0.82762593
chr19:44878777:G>A	chr19:44813241-44944313:.	SPLICE_JUNCTIONS	SpliceJunctionScorer()	junction_UBERON:0002084 polyA plus RNA-seq	polyA plus RNA-seq	UBERON:0002084	heart left ventricle	tissue		0.023208618	0.0232086	0.886291	0.8862913
chr8:94948283:T>C	chr8:94882747-95013819:.	SPLICE_JUNCTIONS	SpliceJunctionScorer()	junction_CL:1001606 total RNA-seq	total RNA-seq	CL:1001606	foreskin keratinocyte	primary_cell		0.023208618	0.0232086	0.849463	0.84946334
chr19:44878777:G>A	chr19:44813241-44944313:.	SPLICE_JUNCTIONS	SpliceJunctionScorer()	junction_CL:0002583 total RNA-seq	total RNA-seq	CL:0002583	subcutaneous preadipocyte	primary_cell		0.023208618	0.0232086	0.866323	0.8663228
chr8:94948283:T>C	chr8:94882747-95013819:.	SPLICE_JUNCTIONS	SpliceJunctionScorer()	junction_CL:2000016 total RNA-seq	total RNA-seq	CL:2000016	lung microvascular endothelial cell	primary_cell		0.023208618	0.0232086	0.837278	0.83727765
chr8:94948283:T>C	chr8:94882747-95013819:.	SPLICE_JUNCTIONS	SpliceJunctionScorer()	junction_UBERON:0004550 total RNA-seq	total RNA-seq	UBERON:0004550	gastroesophageal sphincter	tissue		0.023208618	0.0232086	0.849463	0.84946334
chr19:44878777:G>A	chr19:44813241-44944313:.	PROCAP	CenterMaskScorer(requested_output=PROCAP, width=501, aggregation_type=DIFF_LOG2_SUM)	ENCSR740IPL	PRO-cap	EFO:0002067	K562	cell_line		0.023207426	0.0232074	0.748275	0.7482746
chr16:30022312:C>T	chr16:29956776-30087848:.	CHIP_TF	CenterMaskScorer(requested_output=CHIP_TF, width=501, aggregation_type=DIFF_LOG2_SUM)	EFO:0001187 TF ChIP-seq ZNF567 genetically modified (insertion) using CRISPR targeting H. sapiens ZNF567	TF ChIP-seq	EFO:0001187	HepG2	cell_line	ZNF567	-0.02320671	0.0232067	0.758254	-0.7582542
chr8:94948283:T>C	chr8:94882747-95013819:.	CHIP_HISTONE	CenterMaskScorer(requested_output=CHIP_HISTONE, width=2001, aggregation_type=DIFF_LOG2_SUM)	UBERON:0002107 Histone ChIP-seq H3K27ac	Histone ChIP-seq	UBERON:0002107	liver	tissue		0.02320671	0.0232067	0.865561	0.8655608
chr19:44878777:G>A	chr19:44813241-44944313:.	CHIP_TF	CenterMaskScorer(requested_output=CHIP_TF, width=501, aggregation_type=DIFF_LOG2_SUM)	CL:0002553 TF ChIP-seq CTCF	TF ChIP-seq	CL:0002553	fibroblast of lung	primary_cell	CTCF	0.02320671	0.0232067	0.621084	0.62108356
chr17:63483402:T>C	chr17:63417866-63548938:.	CHIP_TF	CenterMaskScorer(requested_output=CHIP_TF, width=501, aggregation_type=DIFF_LOG2_SUM)	EFO:0001182 TF ChIP-seq IKZF3 genetically modified (insertion) using site-specific recombination targeting H. sapiens IKZF3	TF ChIP-seq	EFO:0001182	HEK293	cell_line	IKZF3	0.02320385	0.0232039	0.727257	0.72725654
chr19:44878777:G>A	chr19:44813241-44944313:.	CHIP_HISTONE	CenterMaskScorer(requested_output=CHIP_HISTONE, width=2001, aggregation_type=DIFF_LOG2_SUM)	EFO:0002074 Histone ChIP-seq H3K9ac	Histone ChIP-seq	EFO:0002074	PC-3	cell_line		0.02319622	0.0231962	0.925572	0.92557216
chr8:94953467:A>G	chr8:94887931-95019003:.	CAGE	CenterMaskScorer(requested_output=CAGE, width=501, aggregation_type=DIFF_LOG2_SUM)	hCAGE CL:0002549	hCAGE	CL:0002549	fibroblast of choroid plexus	primary_cell		0.023195684	0.0231957	0.886939	0.8869387
chr16:29975204:A>G	chr16:29909668-30040740:.	SPLICE_JUNCTIONS	SpliceJunctionScorer()	junction_UBERON:0002108 polyA plus RNA-seq	polyA plus RNA-seq	UBERON:0002108	small intestine	tissue		0.02319336	0.0231934	0.9132	0.9131995
chr14:52924962:A>G	chr14:52859426-52990498:.	CHIP_TF	CenterMaskScorer(requested_output=CHIP_TF, width=501, aggregation_type=DIFF_LOG2_SUM)	EFO:0007950 TF ChIP-seq REST	TF ChIP-seq	EFO:0007950	GM23338	cell_line	REST	0.02319336	0.0231934	0.743154	0.7431538
chr14:52924962:A>G	chr14:52859426-52990498:.	SPLICE_JUNCTIONS	SpliceJunctionScorer()	junction_EFO:0009747 total RNA-seq	total RNA-seq	EFO:0009747	WTC11	cell_line		0.02319336	0.0231934	0.843467	0.84346706
chr19:44886339:A>G	chr19:44820803-44951875:.	SPLICE_JUNCTIONS	SpliceJunctionScorer()	junction_NTR:0000524 polyA plus RNA-seq	polyA plus RNA-seq	NTR:0000524	fibroblast of skin of scalp	primary_cell		0.02319336	0.0231934	0.907554	0.90755373
chr19:44878777:G>A	chr19:44813241-44944313:.	SPLICE_JUNCTIONS	SpliceJunctionScorer()	junction_NTR:0000494 total RNA-seq	total RNA-seq	NTR:0000494	left ventricle myocardium superior	tissue		0.02319336	0.0231934	0.881557	0.8815574
chr8:94953467:A>G	chr8:94887931-95019003:.	SPLICE_JUNCTIONS	SpliceJunctionScorer()	junction_EFO:0002059 total RNA-seq	total RNA-seq	EFO:0002059	HT1080	cell_line		0.02319336	0.0231934	0.895266	0.8952657
chr8:94953467:A>G	chr8:94887931-95019003:.	SPLICE_JUNCTIONS	SpliceJunctionScorer()	junction_EFO:0005722 total RNA-seq	total RNA-seq	EFO:0005722	SJCRH30	cell_line		0.02319336	0.0231934	0.890859	0.8908594
chr16:29975204:A>G	chr16:29909668-30040740:.	SPLICE_JUNCTIONS	SpliceJunctionScorer()	junction_EFO:0009318 total RNA-seq	total RNA-seq	EFO:0009318	HFFc6	cell_line		0.02319336	0.0231934	0.837278	0.83727765
chr16:29975204:A>G	chr16:29909668-30040740:.	SPLICE_JUNCTIONS	SpliceJunctionScorer()	junction_UBERON:0001134 total RNA-seq	total RNA-seq	UBERON:0001134	skeletal muscle tissue	tissue		0.02319336	0.0231934	0.871577	0.8715769
chr14:52924962:A>G	chr14:52859426-52990498:.	SPLICE_JUNCTIONS	SpliceJunctionScorer()	junction_CL:0002592 total RNA-seq	total RNA-seq	CL:0002592	smooth muscle cell of the coronary artery	primary_cell		0.02319336	0.0231934	0.849463	0.84946334
chr8:94953467:A>G	chr8:94887931-95019003:.	SPLICE_JUNCTIONS	SpliceJunctionScorer()	junction_CL:0000623 polyA plus RNA-seq	polyA plus RNA-seq	CL:0000623	natural killer cell	primary_cell		0.02319336	0.0231934	0.866323	0.8663228
chr8:94948283:T>C	chr8:94882747-95013819:.	SPLICE_JUNCTIONS	SpliceJunctionScorer()	junction_UBERON:0001515 total RNA-seq	total RNA-seq	UBERON:0001515	thoracic aorta	tissue		0.02319336	0.0231934	0.876654	0.8766539
chr8:94953467:A>G	chr8:94887931-95019003:.	SPLICE_JUNCTIONS	SpliceJunctionScorer()	junction_CL:0002600 total RNA-seq	total RNA-seq	CL:0002600	smooth muscle cell of trachea	primary_cell		0.02319336	0.0231934	0.858102	0.85810196
chr19:44878777:G>A	chr19:44813241-44944313:.	SPLICE_JUNCTIONS	SpliceJunctionScorer()	junction_UBERON:0001211 gtex Small_Intestine_Terminal_Ileum polyA plus RNA-seq	polyA plus RNA-seq	UBERON:0001211	Peyer's patch	tissue		0.02319336	0.0231934	0.874137	0.8741373
chr16:30022312:C>T	chr16:29956776-30087848:.	SPLICE_JUNCTIONS	SpliceJunctionScorer()	junction_UBERON:0009834 total RNA-seq	total RNA-seq	UBERON:0009834	dorsolateral prefrontal cortex	tissue		0.02319336	0.0231934	0.747323	0.7473225
chr5:86885886:A>G	chr5:86820350-86951422:.	CHIP_HISTONE	CenterMaskScorer(requested_output=CHIP_HISTONE, width=2001, aggregation_type=DIFF_LOG2_SUM)	EFO:0001203 Histone ChIP-seq H3K4me1	Histone ChIP-seq	EFO:0001203	MCF-7	cell_line		-0.023190498	0.0231905	0.859657	-0.8596574
chr5:86885886:A>G	chr5:86820350-86951422:.	CHIP_TF	CenterMaskScorer(requested_output=CHIP_TF, width=501, aggregation_type=DIFF_LOG2_SUM)	EFO:0001182 TF ChIP-seq ZBTB11 genetically modified (insertion) using site-specific recombination targeting H. sapiens ZBTB11	TF ChIP-seq	EFO:0001182	HEK293	cell_line	ZBTB11	-0.023184776	0.0231848	0.868425	-0.86842537
chr19:44878777:G>A	chr19:44813241-44944313:.	CHIP_TF	CenterMaskScorer(requested_output=CHIP_TF, width=501, aggregation_type=DIFF_LOG2_SUM)	EFO:0002067 TF ChIP-seq DEAF1 genetically modified (insertion) using CRISPR targeting H. sapiens DEAF1	TF ChIP-seq	EFO:0002067	K562	cell_line	DEAF1	0.023184776	0.0231848	0.826399	0.8263989
chr8:94948283:T>C	chr8:94882747-95013819:.	CHIP_HISTONE	CenterMaskScorer(requested_output=CHIP_HISTONE, width=2001, aggregation_type=DIFF_LOG2_SUM)	EFO:0002074 Histone ChIP-seq H3K4me3	Histone ChIP-seq	EFO:0002074	PC-3	cell_line		0.023180962	0.023181	0.914991	0.91499144
chr8:94953467:A>G	chr8:94887931-95019003:.	SPLICE_JUNCTIONS	SpliceJunctionScorer()	junction_CL:0000909 total RNA-seq	total RNA-seq	CL:0000909	CD8-positive, alpha-beta memory T cell	primary_cell		0.0231781	0.0231781	0.893083	0.8930825
chr8:94953467:A>G	chr8:94887931-95019003:.	SPLICE_JUNCTIONS	SpliceJunctionScorer()	junction_CL:0002577 total RNA-seq	total RNA-seq	CL:0002577	placental epithelial cell	primary_cell		0.0231781	0.0231781	0.883945	0.88394535
chr8:94948283:T>C	chr8:94882747-95013819:.	SPLICE_JUNCTIONS	SpliceJunctionScorer()	junction_CL:0000138 total RNA-seq	total RNA-seq	CL:0000138	chondrocyte	in_vitro_differentiated_cells		0.0231781	0.0231781	0.874137	0.8741373
chr19:44886339:A>G	chr19:44820803-44951875:.	SPLICE_JUNCTIONS	SpliceJunctionScorer()	junction_CL:2000013 polyA plus RNA-seq	polyA plus RNA-seq	CL:2000013	fibroblast of skin of abdomen	primary_cell		0.0231781	0.0231781	0.90158	0.90158045
chr8:94953467:A>G	chr8:94887931-95019003:.	SPLICE_JUNCTIONS	SpliceJunctionScorer()	junction_UBERON:0002367 total RNA-seq	total RNA-seq	UBERON:0002367	prostate gland	tissue		0.0231781	0.0231781	0.863628	0.86362827
chr19:44886339:A>G	chr19:44820803-44951875:.	SPLICE_JUNCTIONS	SpliceJunctionScorer()	junction_UBERON:0006631 total RNA-seq	total RNA-seq	UBERON:0006631	right atrium auricular region	tissue		0.0231781	0.0231781	0.855269	0.8552694
chr8:94948283:T>C	chr8:94882747-95013819:.	CAGE	CenterMaskScorer(requested_output=CAGE, width=501, aggregation_type=DIFF_LOG2_SUM)	hCAGE CL:0002328	hCAGE	CL:0002328	bronchial epithelial cell	primary_cell		-0.023175359	0.0231754	0.856617	-0.8566166
chr19:1812683:G>A	chr19:1747147-1878219:.	CHIP_TF	CenterMaskScorer(requested_output=CHIP_TF, width=501, aggregation_type=DIFF_LOG2_SUM)	EFO:0003072 TF ChIP-seq MEF2A	TF ChIP-seq	EFO:0003072	SK-N-SH	cell_line	MEF2A	-0.023170471	0.0231705	0.886939	-0.8869387
chr17:63483402:T>C	chr17:63417866-63548938:.	CHIP_TF	CenterMaskScorer(requested_output=CHIP_TF, width=501, aggregation_type=DIFF_LOG2_SUM)	EFO:0001187 TF ChIP-seq GATAD1 genetically modified (insertion) using CRISPR targeting H. sapiens GATAD1	TF ChIP-seq	EFO:0001187	HepG2	cell_line	GATAD1	0.023165703	0.0231657	0.737945	0.7379445
chr8:94953467:A>G	chr8:94887931-95019003:.	DNASE	CenterMaskScorer(requested_output=DNASE, width=501, aggregation_type=DIFF_LOG2_SUM)	EFO:0002285 DNase-seq	DNase-seq	EFO:0002285	NCI-H226	cell_line		0.023165464	0.0231655	0.553174	0.553174
chr8:94948283:T>C	chr8:94882747-95013819:.	SPLICE_JUNCTIONS	SpliceJunctionScorer()	junction_EFO:0000572 gtex Cells_EBV-transformed_lymphocytes polyA plus RNA-seq	polyA plus RNA-seq	EFO:0000572	lymphoblast	tissue		0.023162842	0.0231628	0.918531	0.9185313
chr14:52924962:A>G	chr14:52859426-52990498:.	SPLICE_JUNCTIONS	SpliceJunctionScorer()	junction_UBERON:0018116 polyA plus RNA-seq	polyA plus RNA-seq	UBERON:0018116	right renal pelvis	tissue		0.023162842	0.0231628	0.846489	0.84648913
chr16:29975204:A>G	chr16:29909668-30040740:.	SPLICE_JUNCTIONS	SpliceJunctionScorer()	junction_UBERON:0002167 polyA plus RNA-seq	polyA plus RNA-seq	UBERON:0002167	right lung	tissue		0.023162842	0.0231628	0.858102	0.85810196
chr8:94948283:T>C	chr8:94882747-95013819:.	SPLICE_JUNCTIONS	SpliceJunctionScorer()	junction_UBERON:0001515 total RNA-seq	total RNA-seq	UBERON:0001515	thoracic aorta	tissue		0.023162842	0.0231628	0.876654	0.8766539
chr19:44878777:G>A	chr19:44813241-44944313:.	SPLICE_JUNCTIONS	SpliceJunctionScorer()	junction_UBERON:0002367 gtex Prostate polyA plus RNA-seq	polyA plus RNA-seq	UBERON:0002367	prostate gland	tissue		0.023162842	0.0231628	0.871577	0.8715769
chr8:94948283:T>C	chr8:94882747-95013819:.	SPLICE_JUNCTIONS	SpliceJunctionScorer()	junction_UBERON:0002037 polyA plus RNA-seq	polyA plus RNA-seq	UBERON:0002037	cerebellum	tissue		0.023162842	0.0231628	0.837278	0.83727765
chr16:30022312:C>T	chr16:29956776-30087848:.	CHIP_TF	CenterMaskScorer(requested_output=CHIP_TF, width=501, aggregation_type=DIFF_LOG2_SUM)	EFO:0001187 TF ChIP-seq ELK1 genetically modified (insertion) using CRISPR targeting H. sapiens ELK1	TF ChIP-seq	EFO:0001187	HepG2	cell_line	ELK1	-0.023158073	0.0231581	0.803161	-0.80316085
chr19:1812683:G>A	chr19:1747147-1878219:.	RNA_SEQ	GeneMaskLFCScorer(requested_output=RNA_SEQ)	UBERON:0000992 total RNA-seq	total RNA-seq	UBERON:0000992	ovary	tissue		-0.023156404	0.0231564	0.999302	-0.9993018
chr14:52924962:A>G	chr14:52859426-52990498:.	CHIP_TF	CenterMaskScorer(requested_output=CHIP_TF, width=501, aggregation_type=DIFF_LOG2_SUM)	EFO:0001187 TF ChIP-seq REPIN1 genetically modified (insertion) using CRISPR targeting H. sapiens REPIN1	TF ChIP-seq	EFO:0001187	HepG2	cell_line	REPIN1	0.023154259	0.0231543	0.710539	0.7105387
chr16:29975204:A>G	chr16:29909668-30040740:.	CHIP_TF	CenterMaskScorer(requested_output=CHIP_TF, width=501, aggregation_type=DIFF_LOG2_SUM)	EFO:0002713 TF ChIP-seq SIN3A	TF ChIP-seq	EFO:0002713	Panc1	cell_line	SIN3A	0.023153305	0.0231533	0.727257	0.72725654
chr19:44878777:G>A	chr19:44813241-44944313:.	SPLICE_JUNCTIONS	SpliceJunctionScorer()	junction_NTR:0000491 total RNA-seq	total RNA-seq	NTR:0000491	Right ventricle myocardium inferior	tissue		0.023147583	0.0231476	0.876654	0.8766539
chr8:94948283:T>C	chr8:94882747-95013819:.	SPLICE_JUNCTIONS	SpliceJunctionScorer()	junction_EFO:0005698 total RNA-seq	total RNA-seq	EFO:0005698	Daoy	cell_line		0.023147583	0.0231476	0.90158	0.90158045
chr14:52924962:A>G	chr14:52859426-52990498:.	SPLICE_JUNCTIONS	SpliceJunctionScorer()	junction_UBERON:0018115 polyA plus RNA-seq	polyA plus RNA-seq	UBERON:0018115	left renal pelvis	tissue		0.023147583	0.0231476	0.855269	0.8552694
chr14:52924962:A>G	chr14:52859426-52990498:.	SPLICE_JUNCTIONS	SpliceJunctionScorer()	junction_CL:0000346 total RNA-seq	total RNA-seq	CL:0000346	hair follicle dermal papilla cell	primary_cell		0.023147583	0.0231476	0.855269	0.8552694
chr14:52924962:A>G	chr14:52859426-52990498:.	SPLICE_JUNCTIONS	SpliceJunctionScorer()	junction_UBERON:0002369 total RNA-seq	total RNA-seq	UBERON:0002369	adrenal gland	tissue		0.023147583	0.0231476	0.83411	0.8341097
chr14:52924962:A>G	chr14:52859426-52990498:.	SPLICE_JUNCTIONS	SpliceJunctionScorer()	junction_UBERON:0000016 polyA plus RNA-seq	polyA plus RNA-seq	UBERON:0000016	endocrine pancreas	tissue		0.023147583	0.0231476	0.817527	0.8175265
chr8:94948283:T>C	chr8:94882747-95013819:.	SPLICE_JUNCTIONS	SpliceJunctionScorer()	junction_UBERON:0002099 total RNA-seq	total RNA-seq	UBERON:0002099	cardiac septum	tissue		0.023147583	0.0231476	0.879127	0.8791271
chr19:44878777:G>A	chr19:44813241-44944313:.	SPLICE_JUNCTIONS	SpliceJunctionScorer()	junction_CL:0000222 polyA plus RNA-seq	polyA plus RNA-seq	CL:0000222	mesodermal cell	in_vitro_differentiated_cells		0.023147583	0.0231476	0.858102	0.85810196
chr8:94948283:T>C	chr8:94882747-95013819:.	SPLICE_JUNCTIONS	SpliceJunctionScorer()	junction_UBERON:0001872 total RNA-seq	total RNA-seq	UBERON:0001872	parietal lobe	tissue		0.023147583	0.0231476	0.817527	0.8175265
chr5:86885886:A>G	chr5:86820350-86951422:.	CHIP_HISTONE	CenterMaskScorer(requested_output=CHIP_HISTONE, width=2001, aggregation_type=DIFF_LOG2_SUM)	EFO:0007102 Histone ChIP-seq H3K4me1	Histone ChIP-seq	EFO:0007102	iPS-15b	cell_line		0.02314663	0.0231466	0.781719	0.7817188
chr8:94953467:A>G	chr8:94887931-95019003:.	CAGE	CenterMaskScorer(requested_output=CAGE, width=501, aggregation_type=DIFF_LOG2_SUM)	hCAGE UBERON:0002363	hCAGE	UBERON:0002363	dura mater	tissue		0.02314353	0.0231435	0.873985	0.87398493
chr8:94953467:A>G	chr8:94887931-95019003:.	CHIP_HISTONE	CenterMaskScorer(requested_output=CHIP_HISTONE, width=2001, aggregation_type=DIFF_LOG2_SUM)	UBERON:0006631 Histone ChIP-seq H3K4me1	Histone ChIP-seq	UBERON:0006631	right atrium auricular region	tissue		0.023138046	0.023138	0.89639	0.89638954
chr16:29975204:A>G	chr16:29909668-30040740:.	ATAC	CenterMaskScorer(requested_output=ATAC, width=501, aggregation_type=DIFF_LOG2_SUM)	UBERON:0002106 ATAC-seq	ATAC-seq	UBERON:0002106	spleen	tissue		0.023136616	0.0231366	0.606708	0.60670805
chr19:1812683:G>A	chr19:1747147-1878219:.	CHIP_TF	CenterMaskScorer(requested_output=CHIP_TF, width=501, aggregation_type=DIFF_LOG2_SUM)	EFO:0002067 TF ChIP-seq CBX1	TF ChIP-seq	EFO:0002067	K562	cell_line	CBX1	-0.023136139	0.0231361	0.732646	-0.7326457
chr8:94948283:T>C	chr8:94882747-95013819:.	DNASE	CenterMaskScorer(requested_output=DNASE, width=501, aggregation_type=DIFF_LOG2_SUM)	CL:0000907 DNase-seq	DNase-seq	CL:0000907	central memory CD8-positive, alpha-beta T cell	primary_cell		0.023135662	0.0231357	0.680793	0.6807933
chr8:94953467:A>G	chr8:94887931-95019003:.	SPLICE_JUNCTIONS	SpliceJunctionScorer()	junction_EFO:0002103 total RNA-seq	total RNA-seq	EFO:0002103	A375	cell_line		0.023132324	0.0231323	0.893083	0.8930825
chr16:29975204:A>G	chr16:29909668-30040740:.	SPLICE_JUNCTIONS	SpliceJunctionScorer()	junction_EFO:0005723 polyA plus RNA-seq	polyA plus RNA-seq	EFO:0005723	GM23248	cell_line		0.023132324	0.0231323	0.890859	0.8908594
chr16:29975204:A>G	chr16:29909668-30040740:.	SPLICE_JUNCTIONS	SpliceJunctionScorer()	junction_CL:0002618 total RNA-seq	total RNA-seq	CL:0002618	endothelial cell of umbilical vein	primary_cell		0.023132324	0.0231323	0.890859	0.8908594
chr16:29975204:A>G	chr16:29909668-30040740:.	SPLICE_JUNCTIONS	SpliceJunctionScorer()	junction_CL:0000515 total RNA-seq	total RNA-seq	CL:0000515	skeletal muscle myoblast	primary_cell		0.023132324	0.0231323	0.881557	0.8815574
chr16:29975204:A>G	chr16:29909668-30040740:.	SPLICE_JUNCTIONS	SpliceJunctionScorer()	junction_CL:0000515 polyA plus RNA-seq	polyA plus RNA-seq	CL:0000515	skeletal muscle myoblast	primary_cell		0.023132324	0.0231323	0.843467	0.84346706
chr8:94953467:A>G	chr8:94887931-95019003:.	SPLICE_JUNCTIONS	SpliceJunctionScorer()	junction_CL:0000650 total RNA-seq	total RNA-seq	CL:0000650	mesangial cell	primary_cell		0.023132324	0.0231323	0.866323	0.8663228
chr8:94953467:A>G	chr8:94887931-95019003:.	SPLICE_JUNCTIONS	SpliceJunctionScorer()	junction_CL:0000746 total RNA-seq	total RNA-seq	CL:0000746	cardiac muscle cell	in_vitro_differentiated_cells		0.023132324	0.0231323	0.860888	0.8608881
chr19:44886339:A>G	chr19:44820803-44951875:.	SPLICE_JUNCTIONS	SpliceJunctionScorer()	junction_UBERON:0006330 gtex Minor_Salivary_Gland polyA plus RNA-seq	polyA plus RNA-seq	UBERON:0006330	anterior lingual gland	tissue		0.023132324	0.0231323	0.893083	0.8930825
chr19:44878777:G>A	chr19:44813241-44944313:.	SPLICE_JUNCTIONS	SpliceJunctionScorer()	junction_UBERON:0002048 polyA plus RNA-seq	polyA plus RNA-seq	UBERON:0002048	lung	tissue		0.023132324	0.0231323	0.863628	0.86362827
chr19:44878777:G>A	chr19:44813241-44944313:.	DNASE	CenterMaskScorer(requested_output=DNASE, width=501, aggregation_type=DIFF_LOG2_SUM)	UBERON:0002370 DNase-seq	DNase-seq	UBERON:0002370	thymus	tissue		0.023131847	0.0231318	0.635053	0.635053
chr19:44878777:G>A	chr19:44813241-44944313:.	CAGE	CenterMaskScorer(requested_output=CAGE, width=501, aggregation_type=DIFF_LOG2_SUM)	hCAGE CL:0002166	hCAGE	CL:0002166	epithelial cell of Malassez	primary_cell		0.02312994	0.0231299	0.862638	0.8626385
chr16:29975204:A>G	chr16:29909668-30040740:.	DNASE	CenterMaskScorer(requested_output=DNASE, width=501, aggregation_type=DIFF_LOG2_SUM)	EFO:0005903 DNase-seq	DNase-seq	EFO:0005903	KBM-7	cell_line		0.023125172	0.0231252	0.561129	0.56112885
chr16:30022312:C>T	chr16:29956776-30087848:.	DNASE	CenterMaskScorer(requested_output=DNASE, width=501, aggregation_type=DIFF_LOG2_SUM)	CL:0002552 DNase-seq	DNase-seq	CL:0002552	fibroblast of gingiva	primary_cell		-0.023124456	0.0231245	0.698927	-0.6989267
chr16:29975204:A>G	chr16:29909668-30040740:.	CHIP_TF	CenterMaskScorer(requested_output=CHIP_TF, width=501, aggregation_type=DIFF_LOG2_SUM)	EFO:0002067 TF ChIP-seq ZNF384	TF ChIP-seq	EFO:0002067	K562	cell_line	ZNF384	0.02312088	0.0231209	0.674555	0.67455524
chr8:94948283:T>C	chr8:94882747-95013819:.	SPLICE_JUNCTIONS	SpliceJunctionScorer()	junction_CL:2000001 polyA plus RNA-seq	polyA plus RNA-seq	CL:2000001	peripheral blood mononuclear cell	primary_cell		0.023117065	0.0231171	0.915011	0.9150109
chr19:44878777:G>A	chr19:44813241-44944313:.	SPLICE_JUNCTIONS	SpliceJunctionScorer()	junction_EFO:0002824 total RNA-seq	total RNA-seq	EFO:0002824	HCT116	cell_line		0.023117065	0.0231171	0.903609	0.9036088
chr8:94953467:A>G	chr8:94887931-95019003:.	SPLICE_JUNCTIONS	SpliceJunctionScorer()	junction_EFO:0007950 total RNA-seq	total RNA-seq	EFO:0007950	GM23338	cell_line		0.023117065	0.0231171	0.871577	0.8715769
chr17:63483402:T>C	chr17:63417866-63548938:.	CHIP_TF	CenterMaskScorer(requested_output=CHIP_TF, width=501, aggregation_type=DIFF_LOG2_SUM)	EFO:0002784 TF ChIP-seq CHD2	TF ChIP-seq	EFO:0002784	GM12878	cell_line	CHD2	0.023117065	0.0231171	0.680793	0.6807933
chr14:52924962:A>G	chr14:52859426-52990498:.	SPLICE_JUNCTIONS	SpliceJunctionScorer()	junction_CL:0000650 total RNA-seq	total RNA-seq	CL:0000650	mesangial cell	primary_cell		0.023117065	0.0231171	0.866323	0.8663228
chr16:29975204:A>G	chr16:29909668-30040740:.	SPLICE_JUNCTIONS	SpliceJunctionScorer()	junction_UBERON:0036149 gtex Skin_Not_Sun_Exposed_Suprapubic polyA plus RNA-seq	polyA plus RNA-seq	UBERON:0036149	suprapubic skin	tissue		0.023117065	0.0231171	0.881557	0.8815574
chr16:29975204:A>G	chr16:29909668-30040740:.	SPLICE_JUNCTIONS	SpliceJunctionScorer()	junction_CL:0000746 polyA plus RNA-seq	polyA plus RNA-seq	CL:0000746	cardiac muscle cell	in_vitro_differentiated_cells		0.023117065	0.0231171	0.863628	0.86362827
chr8:94953467:A>G	chr8:94887931-95019003:.	SPLICE_JUNCTIONS	SpliceJunctionScorer()	junction_CL:0000746 total RNA-seq	total RNA-seq	CL:0000746	cardiac muscle cell	in_vitro_differentiated_cells		0.023117065	0.0231171	0.860888	0.8608881
chr8:94948283:T>C	chr8:94882747-95013819:.	SPLICE_JUNCTIONS	SpliceJunctionScorer()	junction_UBERON:0008952 gtex Lung polyA plus RNA-seq	polyA plus RNA-seq	UBERON:0008952	upper lobe of left lung	tissue		0.023117065	0.0231171	0.860888	0.8608881
chr19:44886339:A>G	chr19:44820803-44951875:.	SPLICE_JUNCTIONS	SpliceJunctionScorer()	junction_CL:2000010 total RNA-seq	total RNA-seq	CL:2000010	dermis blood vessel endothelial cell	primary_cell		0.023117065	0.0231171	0.849463	0.84946334
chr19:1812683:G>A	chr19:1747147-1878219:.	CHIP_HISTONE	CenterMaskScorer(requested_output=CHIP_HISTONE, width=2001, aggregation_type=DIFF_LOG2_SUM)	CL:0000192 Histone ChIP-seq H3K4me3	Histone ChIP-seq	CL:0000192	smooth muscle cell	in_vitro_differentiated_cells		-0.023116112	0.0231161	0.939103	-0.93910295
chr8:94948283:T>C	chr8:94882747-95013819:.	CHIP_TF	CenterMaskScorer(requested_output=CHIP_TF, width=501, aggregation_type=DIFF_LOG2_SUM)	EFO:0002067 TF ChIP-seq MTA3	TF ChIP-seq	EFO:0002067	K562	cell_line	MTA3	-0.023114204	0.0231142	0.826399	-0.8263989
chr8:94948283:T>C	chr8:94882747-95013819:.	CHIP_TF	CenterMaskScorer(requested_output=CHIP_TF, width=501, aggregation_type=DIFF_LOG2_SUM)	EFO:0002824 TF ChIP-seq EGR1	TF ChIP-seq	EFO:0002824	HCT116	cell_line	EGR1	-0.023114204	0.0231142	0.865561	-0.8655608
chr19:44878777:G>A	chr19:44813241-44944313:.	CHIP_TF	CenterMaskScorer(requested_output=CHIP_TF, width=501, aggregation_type=DIFF_LOG2_SUM)	EFO:0001187 TF ChIP-seq SRSF1	TF ChIP-seq	EFO:0001187	HepG2	cell_line	SRSF1	-0.023112297	0.0231123	0.528697	-0.5286973
chr19:44878777:G>A	chr19:44813241-44944313:.	ATAC	CenterMaskScorer(requested_output=ATAC, width=501, aggregation_type=DIFF_LOG2_SUM)	UBERON:0002106 ATAC-seq	ATAC-seq	UBERON:0002106	spleen	tissue		0.023111343	0.0231113	0.606708	0.60670805
chr16:29975204:A>G	chr16:29909668-30040740:.	CAGE	CenterMaskScorer(requested_output=CAGE, width=501, aggregation_type=DIFF_LOG2_SUM)	LQhCAGE CL:0002167	LQhCAGE	CL:0002167	olfactory epithelial cell	primary_cell		0.023108602	0.0231086	0.91685	0.91684973
chr19:1812683:G>A	chr19:1747147-1878219:.	CHIP_HISTONE	CenterMaskScorer(requested_output=CHIP_HISTONE, width=2001, aggregation_type=DIFF_LOG2_SUM)	CL:0000236 Histone ChIP-seq H3K9ac	Histone ChIP-seq	CL:0000236	B cell	primary_cell		-0.02310276	0.0231028	0.934881	-0.93488073
chr16:29975204:A>G	chr16:29909668-30040740:.	SPLICE_JUNCTIONS	SpliceJunctionScorer()	junction_UBERON:0002080 polyA plus RNA-seq	polyA plus RNA-seq	UBERON:0002080	heart right ventricle	tissue		0.023101807	0.0231018	0.903609	0.9036088
chr14:52924962:A>G	chr14:52859426-52990498:.	CHIP_TF	CenterMaskScorer(requested_output=CHIP_TF, width=501, aggregation_type=DIFF_LOG2_SUM)	EFO:0001187 TF ChIP-seq ZNF281 genetically modified (insertion) using CRISPR targeting H. sapiens ZNF281	TF ChIP-seq	EFO:0001187	HepG2	cell_line	ZNF281	0.023101807	0.0231018	0.710539	0.7105387
chr16:30022312:C>T	chr16:29956776-30087848:.	SPLICE_JUNCTIONS	SpliceJunctionScorer()	junction_UBERON:0002245 gtex Brain_Cerebellar_Hemisphere polyA plus RNA-seq	polyA plus RNA-seq	UBERON:0002245	cerebellar hemisphere	tissue		0.023101807	0.0231018	0.888596	0.8885958
chr8:94953467:A>G	chr8:94887931-95019003:.	SPLICE_JUNCTIONS	SpliceJunctionScorer()	junction_UBERON:0002080 polyA plus RNA-seq	polyA plus RNA-seq	UBERON:0002080	heart right ventricle	tissue		0.023101807	0.0231018	0.903609	0.9036088
chr16:29975204:A>G	chr16:29909668-30040740:.	SPLICE_JUNCTIONS	SpliceJunctionScorer()	junction_CL:0002547 total RNA-seq	total RNA-seq	CL:0002547	fibroblast of the aortic adventitia	primary_cell		0.023101807	0.0231018	0.863628	0.86362827
chr8:94953467:A>G	chr8:94887931-95019003:.	SPLICE_JUNCTIONS	SpliceJunctionScorer()	junction_CL:2000093 total RNA-seq	total RNA-seq	CL:2000093	bronchus fibroblast of lung	primary_cell		0.023101807	0.0231018	0.879127	0.8791271
chr16:29975204:A>G	chr16:29909668-30040740:.	SPLICE_JUNCTIONS	SpliceJunctionScorer()	junction_UBERON:0002106 polyA plus RNA-seq	polyA plus RNA-seq	UBERON:0002106	spleen	tissue		0.023101807	0.0231018	0.855269	0.8552694
chr19:44878777:G>A	chr19:44813241-44944313:.	SPLICE_JUNCTIONS	SpliceJunctionScorer()	junction_UBERON:0002469 total RNA-seq	total RNA-seq	UBERON:0002469	esophagus mucosa	tissue		0.023101807	0.0231018	0.90158	0.90158045
chr16:29975204:A>G	chr16:29909668-30040740:.	SPLICE_JUNCTIONS	SpliceJunctionScorer()	junction_UBERON:0001043 polyA plus RNA-seq	polyA plus RNA-seq	UBERON:0001043	esophagus	tissue		0.023101807	0.0231018	0.817527	0.8175265
chr8:94953467:A>G	chr8:94887931-95019003:.	SPLICE_JUNCTIONS	SpliceJunctionScorer()	junction_CL:2000010 total RNA-seq	total RNA-seq	CL:2000010	dermis blood vessel endothelial cell	primary_cell		0.023101807	0.0231018	0.849463	0.84946334
chr8:94953467:A>G	chr8:94887931-95019003:.	SPLICE_JUNCTIONS	SpliceJunctionScorer()	junction_UBERON:0001383 polyA plus RNA-seq	polyA plus RNA-seq	UBERON:0001383	muscle of leg	tissue		0.023101807	0.0231018	0.830893	0.83089256
chr19:44878777:G>A	chr19:44813241-44944313:.	SPLICE_JUNCTIONS	SpliceJunctionScorer()	junction_CL:0002539 total RNA-seq	total RNA-seq	CL:0002539	aortic smooth muscle cell	primary_cell		0.023101807	0.0231018	0.837278	0.83727765
chr19:44878777:G>A	chr19:44813241-44944313:.	SPLICE_JUNCTIONS	SpliceJunctionScorer()	junction_UBERON:0002080 total RNA-seq	total RNA-seq	UBERON:0002080	heart right ventricle	tissue		0.023101807	0.0231018	0.814059	0.81405944
chr5:86885886:A>G	chr5:86820350-86951422:.	CHIP_HISTONE	CenterMaskScorer(requested_output=CHIP_HISTONE, width=2001, aggregation_type=DIFF_LOG2_SUM)	EFO:0006710 Histone ChIP-seq H2AFZ	Histone ChIP-seq	EFO:0006710	OCI-LY3	cell_line		-0.023100853	0.0231009	0.928809	-0.92880905
chr8:94953467:A>G	chr8:94887931-95019003:.	CHIP_TF	CenterMaskScorer(requested_output=CHIP_TF, width=501, aggregation_type=DIFF_LOG2_SUM)	CL:0002319 TF ChIP-seq REST	TF ChIP-seq	CL:0002319	neural cell	in_vitro_differentiated_cells	REST	0.023100853	0.0231009	0.732646	0.7326457
chr14:52924962:A>G	chr14:52859426-52990498:.	SPLICE_JUNCTIONS	SpliceJunctionScorer()	junction_EFO:0002009 gtex Cells_Cultured_fibroblasts polyA plus RNA-seq	polyA plus RNA-seq	EFO:0002009	fibroblast derived cell line	tissue		0.023086548	0.0230865	0.909471	0.9094714
chr19:44878777:G>A	chr19:44813241-44944313:.	CAGE	CenterMaskScorer(requested_output=CAGE, width=501, aggregation_type=DIFF_LOG2_SUM)	hCAGE EFO:0002074	hCAGE	EFO:0002074	PC-3	cell_line		0.023086548	0.0230865	0.843837	0.84383667
chr19:44878777:G>A	chr19:44813241-44944313:.	SPLICE_JUNCTIONS	SpliceJunctionScorer()	junction_EFO:0005234 polyA plus RNA-seq	polyA plus RNA-seq	EFO:0005234	PFSK-1	cell_line		0.023086548	0.0230865	0.936992	0.93699247
chr8:94953467:A>G	chr8:94887931-95019003:.	SPLICE_JUNCTIONS	SpliceJunctionScorer()	junction_EFO:0001187 polyA plus RNA-seq	polyA plus RNA-seq	EFO:0001187	HepG2	cell_line		0.023086548	0.0230865	0.876654	0.8766539
chr8:94948283:T>C	chr8:94882747-95013819:.	SPLICE_JUNCTIONS	SpliceJunctionScorer()	junction_EFO:0009747 total RNA-seq	total RNA-seq	EFO:0009747	WTC11	cell_line		0.023086548	0.0230865	0.840397	0.84039664
chr14:52924962:A>G	chr14:52859426-52990498:.	SPLICE_JUNCTIONS	SpliceJunctionScorer()	junction_UBERON:0002097 total RNA-seq	total RNA-seq	UBERON:0002097	skin of body	tissue		0.023086548	0.0230865	0.830893	0.83089256
chr16:29975204:A>G	chr16:29909668-30040740:.	SPLICE_JUNCTIONS	SpliceJunctionScorer()	junction_CL:0002570 total RNA-seq	total RNA-seq	CL:0002570	mesenchymal stem cell of adipose	primary_cell		0.023086548	0.0230865	0.85239	0.85238993
chr8:94953467:A>G	chr8:94887931-95019003:.	SPLICE_JUNCTIONS	SpliceJunctionScorer()	junction_UBERON:0002099 total RNA-seq	total RNA-seq	UBERON:0002099	cardiac septum	tissue		0.023086548	0.0230865	0.879127	0.8791271
chr8:94953467:A>G	chr8:94887931-95019003:.	SPLICE_JUNCTIONS	SpliceJunctionScorer()	junction_UBERON:0004264 gtex Skin_Sun_Exposed_Lower_leg polyA plus RNA-seq	polyA plus RNA-seq	UBERON:0004264	lower leg skin	tissue		0.023086548	0.0230865	0.876654	0.8766539
chr8:94948283:T>C	chr8:94882747-95013819:.	CHIP_TF	CenterMaskScorer(requested_output=CHIP_TF, width=501, aggregation_type=DIFF_LOG2_SUM)	EFO:0002067 TF ChIP-seq TAF9B	TF ChIP-seq	EFO:0002067	K562	cell_line	TAF9B	-0.023083687	0.0230837	0.868425	-0.86842537
chr16:29975204:A>G	chr16:29909668-30040740:.	CHIP_TF	CenterMaskScorer(requested_output=CHIP_TF, width=501, aggregation_type=DIFF_LOG2_SUM)	EFO:0002784 TF ChIP-seq SP1	TF ChIP-seq	EFO:0002784	GM12878	cell_line	SP1	0.023083687	0.0230837	0.621084	0.62108356
chr19:1812683:G>A	chr19:1747147-1878219:.	CHIP_TF	CenterMaskScorer(requested_output=CHIP_TF, width=501, aggregation_type=DIFF_LOG2_SUM)	EFO:0002067 TF ChIP-seq AGO1	TF ChIP-seq	EFO:0002067	K562	cell_line	AGO1	-0.023076057	0.0230761	0.536958	-0.53695804
chr8:94948283:T>C	chr8:94882747-95013819:.	CHIP_HISTONE	CenterMaskScorer(requested_output=CHIP_HISTONE, width=2001, aggregation_type=DIFF_LOG2_SUM)	CL:0000236 Histone ChIP-seq H3K9me3	Histone ChIP-seq	CL:0000236	B cell	primary_cell		-0.023075104	0.0230751	0.891761	-0.8917613
chr16:30022312:C>T	chr16:29956776-30087848:.	DNASE	CenterMaskScorer(requested_output=DNASE, width=501, aggregation_type=DIFF_LOG2_SUM)	EFO:0005901 DNase-seq	DNase-seq	EFO:0005901	ELF-1	cell_line		-0.023071766	0.0230718	0.42182	-0.4218197
chr16:29975204:A>G	chr16:29909668-30040740:.	SPLICE_JUNCTIONS	SpliceJunctionScorer()	junction_UBERON:0000996 total RNA-seq	total RNA-seq	UBERON:0000996	vagina	tissue		0.023071289	0.0230713	0.9132	0.9131995
chr8:94948283:T>C	chr8:94882747-95013819:.	SPLICE_JUNCTIONS	SpliceJunctionScorer()	junction_CL:0000624 total RNA-seq	total RNA-seq	CL:0000624	CD4-positive, alpha-beta T cell	primary_cell		0.023071289	0.0230713	0.911353	0.9113531
chr8:94953467:A>G	chr8:94887931-95019003:.	SPLICE_JUNCTIONS	SpliceJunctionScorer()	junction_EFO:0002784 polyA plus RNA-seq	polyA plus RNA-seq	EFO:0002784	GM12878	cell_line		0.023071289	0.0230713	0.840397	0.84039664
chr16:29975204:A>G	chr16:29909668-30040740:.	SPLICE_JUNCTIONS	SpliceJunctionScorer()	junction_EFO:0002819 total RNA-seq	total RNA-seq	EFO:0002819	Calu3	cell_line		0.023071289	0.0230713	0.888596	0.8885958
chr8:94953467:A>G	chr8:94887931-95019003:.	SPLICE_JUNCTIONS	SpliceJunctionScorer()	junction_CL:0002319 polyA plus RNA-seq	polyA plus RNA-seq	CL:0002319	neural cell	in_vitro_differentiated_cells		0.023071289	0.0230713	0.899514	0.89951414
chr14:52924962:A>G	chr14:52859426-52990498:.	SPLICE_JUNCTIONS	SpliceJunctionScorer()	junction_CL:0002577 total RNA-seq	total RNA-seq	CL:0002577	placental epithelial cell	primary_cell		0.023071289	0.0230713	0.881557	0.8815574
chr16:30022312:C>T	chr16:29956776-30087848:.	SPLICE_JUNCTIONS	SpliceJunctionScorer()	junction_UBERON:0001876 gtex Brain_Amygdala polyA plus RNA-seq	polyA plus RNA-seq	UBERON:0001876	amygdala	tissue		0.023071289	0.0230713	0.866323	0.8663228
chr16:29975204:A>G	chr16:29909668-30040740:.	SPLICE_JUNCTIONS	SpliceJunctionScorer()	junction_CL:0000625 polyA plus RNA-seq	polyA plus RNA-seq	CL:0000625	CD8-positive, alpha-beta T cell	primary_cell		0.023071289	0.0230713	0.83411	0.8341097
chr16:29975204:A>G	chr16:29909668-30040740:.	SPLICE_JUNCTIONS	SpliceJunctionScorer()	junction_CL:1001606 polyA plus RNA-seq	polyA plus RNA-seq	CL:1001606	foreskin keratinocyte	primary_cell		0.023071289	0.0230713	0.810542	0.8105418
chr19:44878777:G>A	chr19:44813241-44944313:.	SPLICE_JUNCTIONS	SpliceJunctionScorer()	junction_CL:2000093 total RNA-seq	total RNA-seq	CL:2000093	bronchus fibroblast of lung	primary_cell		0.023071289	0.0230713	0.876654	0.8766539
chr19:44878777:G>A	chr19:44813241-44944313:.	SPLICE_JUNCTIONS	SpliceJunctionScorer()	junction_UBERON:0008971 total RNA-seq	total RNA-seq	UBERON:0008971	left colon	tissue		0.023071289	0.0230713	0.858102	0.85810196
chr8:94948283:T>C	chr8:94882747-95013819:.	SPLICE_JUNCTIONS	SpliceJunctionScorer()	junction_CL:0000221 polyA plus RNA-seq	polyA plus RNA-seq	CL:0000221	ectodermal cell	in_vitro_differentiated_cells		0.023071289	0.0230713	0.817527	0.8175265
chr16:30022312:C>T	chr16:29956776-30087848:.	CHIP_TF	CenterMaskScorer(requested_output=CHIP_TF, width=501, aggregation_type=DIFF_LOG2_SUM)	EFO:0001187 TF ChIP-seq FOXK1 genetically modified (insertion) using CRISPR targeting H. sapiens FOXK1	TF ChIP-seq	EFO:0001187	HepG2	cell_line	FOXK1	-0.02306652	0.0230665	0.811199	-0.8111995
chr16:29975204:A>G	chr16:29909668-30040740:.	ATAC	CenterMaskScorer(requested_output=ATAC, width=501, aggregation_type=DIFF_LOG2_SUM)	UBERON:0007610 ATAC-seq	ATAC-seq	UBERON:0007610	tibial artery	tissue		0.023065567	0.0230656	0.710539	0.7105387
chr5:86885886:A>G	chr5:86820350-86951422:.	CHIP_TF	CenterMaskScorer(requested_output=CHIP_TF, width=501, aggregation_type=DIFF_LOG2_SUM)	EFO:0003072 TF ChIP-seq TEAD4	TF ChIP-seq	EFO:0003072	SK-N-SH	cell_line	TEAD4	-0.023064613	0.0230646	0.850352	-0.850352
chr16:30022312:C>T	chr16:29956776-30087848:.	CHIP_TF	CenterMaskScorer(requested_output=CHIP_TF, width=501, aggregation_type=DIFF_LOG2_SUM)	EFO:0001187 TF ChIP-seq RARA genetically modified (insertion) using CRISPR targeting H. sapiens RARA	TF ChIP-seq	EFO:0001187	HepG2	cell_line	RARA	-0.023058891	0.0230589	0.781719	-0.7817188
chr14:52924962:A>G	chr14:52859426-52990498:.	DNASE	CenterMaskScorer(requested_output=DNASE, width=501, aggregation_type=DIFF_LOG2_SUM)	EFO:0002860 DNase-seq	DNase-seq	EFO:0002860	SK-N-MC	cell_line		0.023056507	0.0230565	0.528697	0.5286973
chr16:30022312:C>T	chr16:29956776-30087848:.	SPLICE_JUNCTIONS	SpliceJunctionScorer()	junction_EFO:0007089 polyA plus RNA-seq	polyA plus RNA-seq	EFO:0007089	HUES64	cell_line		0.02305603	0.023056	0.849463	0.84946334
chr14:52924962:A>G	chr14:52859426-52990498:.	SPLICE_JUNCTIONS	SpliceJunctionScorer()	junction_UBERON:0006631 gtex Heart_Atrial_Appendage polyA plus RNA-seq	polyA plus RNA-seq	UBERON:0006631	right atrium auricular region	tissue		0.02305603	0.023056	0.874137	0.8741373
chr16:29975204:A>G	chr16:29909668-30040740:.	SPLICE_JUNCTIONS	SpliceJunctionScorer()	junction_UBERON:0000056 total RNA-seq	total RNA-seq	UBERON:0000056	ureter	tissue		0.02305603	0.023056	0.890859	0.8908594
chr16:29975204:A>G	chr16:29909668-30040740:.	SPLICE_JUNCTIONS	SpliceJunctionScorer()	junction_UBERON:0000995 gtex Uterus polyA plus RNA-seq	polyA plus RNA-seq	UBERON:0000995	uterus	tissue		0.02305603	0.023056	0.888596	0.8885958
chr16:29975204:A>G	chr16:29909668-30040740:.	SPLICE_JUNCTIONS	SpliceJunctionScorer()	junction_UBERON:0008367 gtex Breast_Mammary_Tissue polyA plus RNA-seq	polyA plus RNA-seq	UBERON:0008367	breast epithelium	tissue		0.02305603	0.023056	0.863628	0.86362827
chr16:29975204:A>G	chr16:29909668-30040740:.	SPLICE_JUNCTIONS	SpliceJunctionScorer()	junction_CL:2000078 total RNA-seq	total RNA-seq	CL:2000078	placental pericyte	primary_cell		0.02305603	0.023056	0.858102	0.85810196
chr8:94953467:A>G	chr8:94887931-95019003:.	SPLICE_JUNCTIONS	SpliceJunctionScorer()	junction_UBERON:0018118 polyA plus RNA-seq	polyA plus RNA-seq	UBERON:0018118	right renal cortex interstitium	tissue		0.02305603	0.023056	0.858102	0.85810196
chr19:44878777:G>A	chr19:44813241-44944313:.	SPLICE_JUNCTIONS	SpliceJunctionScorer()	junction_UBERON:0001987 polyA plus RNA-seq	polyA plus RNA-seq	UBERON:0001987	placenta	tissue		0.02305603	0.023056	0.866323	0.8663228
chr8:94953467:A>G	chr8:94887931-95019003:.	SPLICE_JUNCTIONS	SpliceJunctionScorer()	junction_UBERON:0002037 total RNA-seq	total RNA-seq	UBERON:0002037	cerebellum	tissue		0.02305603	0.023056	0.820943	0.8209431
chr8:94948283:T>C	chr8:94882747-95013819:.	SPLICE_JUNCTIONS	SpliceJunctionScorer()	junction_UBERON:0001894 total RNA-seq	total RNA-seq	UBERON:0001894	diencephalon	tissue		0.02305603	0.023056	0.817527	0.8175265
chr17:63483402:T>C	chr17:63417866-63548938:.	DNASE	CenterMaskScorer(requested_output=DNASE, width=501, aggregation_type=DIFF_LOG2_SUM)	NTR:0000512 DNase-seq	DNase-seq	NTR:0000512	nephron progenitor cell	in_vitro_differentiated_cells		0.023053646	0.0230536	0.520335	0.52033526
chr16:29975204:A>G	chr16:29909668-30040740:.	CHIP_TF	CenterMaskScorer(requested_output=CHIP_TF, width=501, aggregation_type=DIFF_LOG2_SUM)	EFO:0002791 TF ChIP-seq CTCF	TF ChIP-seq	EFO:0002791	HeLa-S3	cell_line	CTCF	0.023052216	0.0230522	0.536958	0.53695804
chr19:1812683:G>A	chr19:1747147-1878219:.	RNA_SEQ	GeneMaskLFCScorer(requested_output=RNA_SEQ)	CL:0002326 polyA plus RNA-seq	polyA plus RNA-seq	CL:0002326	luminal epithelial cell of mammary gland	primary_cell		-0.023051739	0.0230517	0.999252	-0.9992518
chr8:94948283:T>C	chr8:94882747-95013819:.	CHIP_TF	CenterMaskScorer(requested_output=CHIP_TF, width=501, aggregation_type=DIFF_LOG2_SUM)	EFO:0002067 TF ChIP-seq E2F1 genetically modified (insertion) using CRISPR targeting H. sapiens E2F1	TF ChIP-seq	EFO:0002067	K562	cell_line	E2F1	-0.023049355	0.0230494	0.815107	-0.8151075
chr19:44878777:G>A	chr19:44813241-44944313:.	CHIP_TF	CenterMaskScorer(requested_output=CHIP_TF, width=501, aggregation_type=DIFF_LOG2_SUM)	EFO:0002067 TF ChIP-seq MAFF	TF ChIP-seq	EFO:0002067	K562	cell_line	MAFF	0.0230484	0.0230484	0.635053	0.635053
chr17:63483402:T>C	chr17:63417866-63548938:.	CHIP_TF	CenterMaskScorer(requested_output=CHIP_TF, width=501, aggregation_type=DIFF_LOG2_SUM)	EFO:0001187 TF ChIP-seq WIZ genetically modified (insertion) using CRISPR targeting H. sapiens WIZ	TF ChIP-seq	EFO:0001187	HepG2	cell_line	WIZ	0.023046494	0.0230465	0.763115	0.7631148
chr5:86885886:A>G	chr5:86820350-86951422:.	CHIP_HISTONE	CenterMaskScorer(requested_output=CHIP_HISTONE, width=2001, aggregation_type=DIFF_LOG2_SUM)	CL:0002327 Histone ChIP-seq H3K27me3	Histone ChIP-seq	CL:0002327	mammary epithelial cell	primary_cell		0.02304554	0.0230455	0.884452	0.8844523
chr8:94948283:T>C	chr8:94882747-95013819:.	ATAC	CenterMaskScorer(requested_output=ATAC, width=501, aggregation_type=DIFF_LOG2_SUM)	CLO:0026877 ATAC-seq	ATAC-seq	CLO:0026877	GM19467	cell_line		0.023044586	0.0230446	0.692978	0.6929783
chr8:94953467:A>G	chr8:94887931-95019003:.	SPLICE_JUNCTIONS	SpliceJunctionScorer()	junction_EFO:0002103 total RNA-seq	total RNA-seq	EFO:0002103	A375	cell_line		0.023040771	0.0230408	0.893083	0.8930825
chr8:94953467:A>G	chr8:94887931-95019003:.	SPLICE_JUNCTIONS	SpliceJunctionScorer()	junction_CL:0000897 polyA plus RNA-seq	polyA plus RNA-seq	CL:0000897	CD4-positive, alpha-beta memory T cell	primary_cell		0.023040771	0.0230408	0.890859	0.8908594
chr16:29975204:A>G	chr16:29909668-30040740:.	SPLICE_JUNCTIONS	SpliceJunctionScorer()	junction_UBERON:0002367 total RNA-seq	total RNA-seq	UBERON:0002367	prostate gland	tissue		0.023040771	0.0230408	0.863628	0.86362827
chr16:30022312:C>T	chr16:29956776-30087848:.	SPLICE_JUNCTIONS	SpliceJunctionScorer()	junction_UBERON:0008952 total RNA-seq	total RNA-seq	UBERON:0008952	upper lobe of left lung	tissue		0.023040771	0.0230408	0.849463	0.84946334
chr16:29975204:A>G	chr16:29909668-30040740:.	SPLICE_JUNCTIONS	SpliceJunctionScorer()	junction_CL:0002568 total RNA-seq	total RNA-seq	CL:0002568	mesenchymal stem cell of Wharton's jelly	primary_cell		0.023040771	0.0230408	0.840397	0.84039664
chr19:44878777:G>A	chr19:44813241-44944313:.	SPLICE_JUNCTIONS	SpliceJunctionScorer()	junction_CL:2000068 total RNA-seq	total RNA-seq	CL:2000068	pericardium fibroblast	primary_cell		0.023040771	0.0230408	0.893083	0.8930825
chr19:44886339:A>G	chr19:44820803-44951875:.	SPLICE_JUNCTIONS	SpliceJunctionScorer()	junction_CL:0000746 total RNA-seq	total RNA-seq	CL:0000746	cardiac muscle cell	in_vitro_differentiated_cells		0.023040771	0.0230408	0.860888	0.8608881
chr8:94953467:A>G	chr8:94887931-95019003:.	SPLICE_JUNCTIONS	SpliceJunctionScorer()	junction_UBERON:0002107 polyA plus RNA-seq	polyA plus RNA-seq	UBERON:0002107	liver	tissue		0.023040771	0.0230408	0.849463	0.84946334
chr8:94953467:A>G	chr8:94887931-95019003:.	SPLICE_JUNCTIONS	SpliceJunctionScorer()	junction_CL:0000624 polyA plus RNA-seq	polyA plus RNA-seq	CL:0000624	CD4-positive, alpha-beta T cell	primary_cell		0.023040771	0.0230408	0.830893	0.83089256
chr19:44878777:G>A	chr19:44813241-44944313:.	SPLICE_JUNCTIONS	SpliceJunctionScorer()	junction_UBERON:0000081 total RNA-seq	total RNA-seq	UBERON:0000081	metanephros	tissue		0.023040771	0.0230408	0.814059	0.81405944
chr8:94948283:T>C	chr8:94882747-95013819:.	CAGE	CenterMaskScorer(requested_output=CAGE, width=501, aggregation_type=DIFF_LOG2_SUM)	hCAGE UBERON:0001044	hCAGE	UBERON:0001044	saliva-secreting gland	tissue		0.023040175	0.0230402	0.884452	0.8844523
chr17:63483402:T>C	chr17:63417866-63548938:.	CHIP_TF	CenterMaskScorer(requested_output=CHIP_TF, width=501, aggregation_type=DIFF_LOG2_SUM)	EFO:0001187 TF ChIP-seq REL genetically modified (insertion) using CRISPR targeting H. sapiens REL	TF ChIP-seq	EFO:0001187	HepG2	cell_line	REL	0.023034573	0.0230346	0.767891	0.76789063
chr19:44878777:G>A	chr19:44813241-44944313:.	CHIP_TF	CenterMaskScorer(requested_output=CHIP_TF, width=501, aggregation_type=DIFF_LOG2_SUM)	EFO:0005349 TF ChIP-seq POLR2A	TF ChIP-seq	EFO:0005349	GM18951	cell_line	POLR2A	-0.023031235	0.0230312	0.721776	-0.72177625
chr16:30022312:C>T	chr16:29956776-30087848:.	CHIP_TF	CenterMaskScorer(requested_output=CHIP_TF, width=501, aggregation_type=DIFF_LOG2_SUM)	EFO:0001187 TF ChIP-seq TCF7L2 genetically modified (insertion) using CRISPR targeting H. sapiens TCF7L2	TF ChIP-seq	EFO:0001187	HepG2	cell_line	TCF7L2	-0.023031235	0.0230312	0.748275	-0.7482746
chr19:1812683:G>A	chr19:1747147-1878219:.	DNASE	CenterMaskScorer(requested_output=DNASE, width=501, aggregation_type=DIFF_LOG2_SUM)	UBERON:0006631 DNase-seq	DNase-seq	UBERON:0006631	right atrium auricular region	tissue		-0.023030281	0.0230303	0.561129	-0.56112885
chr19:1812683:G>A	chr19:1747147-1878219:.	DNASE	CenterMaskScorer(requested_output=DNASE, width=501, aggregation_type=DIFF_LOG2_SUM)	EFO:0007598 DNase-seq	DNase-seq	EFO:0007598	HAP-1	cell_line		0.023026466	0.0230265	0.648619	0.64861906
chr14:52924962:A>G	chr14:52859426-52990498:.	SPLICE_JUNCTIONS	SpliceJunctionScorer()	junction_UBERON:0000056 total RNA-seq	total RNA-seq	UBERON:0000056	ureter	tissue		0.023025513	0.0230255	0.890859	0.8908594
chr16:29975204:A>G	chr16:29909668-30040740:.	SPLICE_JUNCTIONS	SpliceJunctionScorer()	junction_EFO:0002059 polyA plus RNA-seq	polyA plus RNA-seq	EFO:0002059	HT1080	cell_line		0.023025513	0.0230255	0.855269	0.8552694
chr8:94948283:T>C	chr8:94882747-95013819:.	SPLICE_JUNCTIONS	SpliceJunctionScorer()	junction_CL:2000092 total RNA-seq	total RNA-seq	CL:2000092	hair follicular keratinocyte	primary_cell		0.023025513	0.0230255	0.883945	0.88394535
chr16:29975204:A>G	chr16:29909668-30040740:.	SPLICE_JUNCTIONS	SpliceJunctionScorer()	junction_UBERON:0009834 gtex Brain_Frontal_Cortex_BA9 polyA plus RNA-seq	polyA plus RNA-seq	UBERON:0009834	dorsolateral prefrontal cortex	tissue		0.023025513	0.0230255	0.866323	0.8663228
chr8:94948283:T>C	chr8:94882747-95013819:.	SPLICE_JUNCTIONS	SpliceJunctionScorer()	junction_CL:0002306 total RNA-seq	total RNA-seq	CL:0002306	epithelial cell of proximal tubule	primary_cell		0.023025513	0.0230255	0.879127	0.8791271
chr16:29975204:A>G	chr16:29909668-30040740:.	SPLICE_JUNCTIONS	SpliceJunctionScorer()	junction_CL:0002324 polyA plus RNA-seq	polyA plus RNA-seq	CL:0002324	myoepithelial cell of mammary gland	primary_cell		0.023025513	0.0230255	0.849463	0.84946334
chr19:44878777:G>A	chr19:44813241-44944313:.	SPLICE_JUNCTIONS	SpliceJunctionScorer()	junction_UBERON:0008971 total RNA-seq	total RNA-seq	UBERON:0008971	left colon	tissue		0.023025513	0.0230255	0.858102	0.85810196
chr8:94948283:T>C	chr8:94882747-95013819:.	SPLICE_JUNCTIONS	SpliceJunctionScorer()	junction_UBERON:0008953 total RNA-seq	total RNA-seq	UBERON:0008953	lower lobe of left lung	tissue		0.023025513	0.0230255	0.843467	0.84346706
chr8:94948283:T>C	chr8:94882747-95013819:.	SPLICE_JUNCTIONS	SpliceJunctionScorer()	junction_CL:0000047 polyA plus RNA-seq	polyA plus RNA-seq	CL:0000047	neuronal stem cell	in_vitro_differentiated_cells		0.023025513	0.0230255	0.820943	0.8209431
chr8:94948283:T>C	chr8:94882747-95013819:.	SPLICE_JUNCTIONS	SpliceJunctionScorer()	junction_UBERON:0001013 polyA plus RNA-seq	polyA plus RNA-seq	UBERON:0001013	adipose tissue	tissue		0.023025513	0.0230255	0.827626	0.82762593
chr19:44878777:G>A	chr19:44813241-44944313:.	SPLICE_JUNCTIONS	SpliceJunctionScorer()	junction_CL:2000011 total RNA-seq	total RNA-seq	CL:2000011	dermis lymphatic vessel endothelial cell	primary_cell		0.023025513	0.0230255	0.830893	0.83089256
chr16:29975204:A>G	chr16:29909668-30040740:.	CHIP_TF	CenterMaskScorer(requested_output=CHIP_TF, width=501, aggregation_type=DIFF_LOG2_SUM)	UBERON:0001323 TF ChIP-seq EP300	TF ChIP-seq	UBERON:0001323	tibial nerve	tissue	EP300	0.023022652	0.0230227	0.710539	0.7105387
chr14:52924962:A>G	chr14:52859426-52990498:.	CHIP_TF	CenterMaskScorer(requested_output=CHIP_TF, width=501, aggregation_type=DIFF_LOG2_SUM)	EFO:0002791 TF ChIP-seq ELK4	TF ChIP-seq	EFO:0002791	HeLa-S3	cell_line	ELK4	0.02301693	0.0230169	0.710539	0.7105387
chr19:1812683:G>A	chr19:1747147-1878219:.	CHIP_TF	CenterMaskScorer(requested_output=CHIP_TF, width=501, aggregation_type=DIFF_LOG2_SUM)	EFO:0002067 TF ChIP-seq MITF	TF ChIP-seq	EFO:0002067	K562	cell_line	MITF	-0.02301693	0.0230169	0.843837	-0.84383667
chr8:94948283:T>C	chr8:94882747-95013819:.	CHIP_TF	CenterMaskScorer(requested_output=CHIP_TF, width=501, aggregation_type=DIFF_LOG2_SUM)	EFO:0002067 TF ChIP-seq TCF12	TF ChIP-seq	EFO:0002067	K562	cell_line	TCF12	-0.023015022	0.023015	0.811199	-0.8111995
chr5:86885886:A>G	chr5:86820350-86951422:.	CHIP_HISTONE	CenterMaskScorer(requested_output=CHIP_HISTONE, width=2001, aggregation_type=DIFF_LOG2_SUM)	UBERON:0001515 Histone ChIP-seq H3K4me1	Histone ChIP-seq	UBERON:0001515	thoracic aorta	tissue		-0.023011208	0.0230112	0.930376	-0.93037623
chr14:52924962:A>G	chr14:52859426-52990498:.	SPLICE_JUNCTIONS	SpliceJunctionScorer()	junction_NTR:0000427 polyA plus RNA-seq	polyA plus RNA-seq	NTR:0000427	neurosphere	primary_cell		0.023010254	0.0230103	0.817527	0.8175265
chr14:52924962:A>G	chr14:52859426-52990498:.	SPLICE_JUNCTIONS	SpliceJunctionScorer()	junction_NTR:0000427 polyA plus RNA-seq	polyA plus RNA-seq	NTR:0000427	neurosphere	primary_cell		0.023010254	0.0230103	0.817527	0.8175265
chr16:29975204:A>G	chr16:29909668-30040740:.	SPLICE_JUNCTIONS	SpliceJunctionScorer()	junction_CL:0002319 polyA plus RNA-seq	polyA plus RNA-seq	CL:0002319	neural cell	in_vitro_differentiated_cells		0.023010254	0.0230103	0.897409	0.8974094
chr16:29975204:A>G	chr16:29909668-30040740:.	SPLICE_JUNCTIONS	SpliceJunctionScorer()	junction_CL:0000115 total RNA-seq	total RNA-seq	CL:0000115	endothelial cell	in_vitro_differentiated_cells		0.023010254	0.0230103	0.871577	0.8715769
chr19:44878777:G>A	chr19:44813241-44944313:.	SPLICE_JUNCTIONS	SpliceJunctionScorer()	junction_CL:0000625 polyA plus RNA-seq	polyA plus RNA-seq	CL:0000625	CD8-positive, alpha-beta T cell	primary_cell		0.023010254	0.0230103	0.830893	0.83089256
chr19:1812683:G>A	chr19:1747147-1878219:.	DNASE	CenterMaskScorer(requested_output=DNASE, width=501, aggregation_type=DIFF_LOG2_SUM)	UBERON:0007610 DNase-seq	DNase-seq	UBERON:0007610	tibial artery	tissue		-0.023004532	0.0230045	0.46806	-0.4680602
chr17:63483402:T>C	chr17:63417866-63548938:.	CHIP_TF	CenterMaskScorer(requested_output=CHIP_TF, width=501, aggregation_type=DIFF_LOG2_SUM)	EFO:0001187 TF ChIP-seq ZNF263 genetically modified (insertion) using CRISPR targeting H. sapiens ZNF263	TF ChIP-seq	EFO:0001187	HepG2	cell_line	ZNF263	0.022999763	0.0229998	0.680793	0.6807933
chr14:52924962:A>G	chr14:52859426-52990498:.	CHIP_TF	CenterMaskScorer(requested_output=CHIP_TF, width=501, aggregation_type=DIFF_LOG2_SUM)	EFO:0001187 TF ChIP-seq HNF4A genetically modified (insertion) using CRISPR targeting H. sapiens HNF4A	TF ChIP-seq	EFO:0001187	HepG2	cell_line	HNF4A	0.022996902	0.0229969	0.655252	0.65525186
chr14:52924962:A>G	chr14:52859426-52990498:.	SPLICE_JUNCTIONS	SpliceJunctionScorer()	junction_EFO:0005723 polyA plus RNA-seq	polyA plus RNA-seq	EFO:0005723	GM23248	cell_line		0.022994995	0.022995	0.888596	0.8885958
chr19:44878777:G>A	chr19:44813241-44944313:.	SPLICE_JUNCTIONS	SpliceJunctionScorer()	junction_EFO:0002067 total RNA-seq	total RNA-seq	EFO:0002067	K562	cell_line		0.022994995	0.022995	0.868972	0.86897224
chr16:29975204:A>G	chr16:29909668-30040740:.	SPLICE_JUNCTIONS	SpliceJunctionScorer()	junction_EFO:0002819 total RNA-seq	total RNA-seq	EFO:0002819	Calu3	cell_line		0.022994995	0.022995	0.888596	0.8885958
chr14:52924962:A>G	chr14:52859426-52990498:.	SPLICE_JUNCTIONS	SpliceJunctionScorer()	junction_UBERON:0001872 total RNA-seq	total RNA-seq	UBERON:0001872	parietal lobe	tissue		0.022994995	0.022995	0.814059	0.81405944
chr8:94953467:A>G	chr8:94887931-95019003:.	SPLICE_JUNCTIONS	SpliceJunctionScorer()	junction_UBERON:0001515 total RNA-seq	total RNA-seq	UBERON:0001515	thoracic aorta	tissue		0.022994995	0.022995	0.874137	0.8741373
chr19:44878777:G>A	chr19:44813241-44944313:.	ATAC	CenterMaskScorer(requested_output=ATAC, width=501, aggregation_type=DIFF_LOG2_SUM)	EFO:0010861 ATAC-seq	ATAC-seq	EFO:0010861	HG03039	cell_line		0.022993565	0.0229936	0.668219	0.6682194
chr17:63483402:T>C	chr17:63417866-63548938:.	ATAC	CenterMaskScorer(requested_output=ATAC, width=501, aggregation_type=DIFF_LOG2_SUM)	UBERON:0002078 ATAC-seq	ATAC-seq	UBERON:0002078	right cardiac atrium	tissue		0.022987843	0.0229878	0.737945	0.7379445
chr16:29975204:A>G	chr16:29909668-30040740:.	SPLICE_JUNCTIONS	SpliceJunctionScorer()	junction_EFO:0002824 total RNA-seq	total RNA-seq	EFO:0002824	HCT116	cell_line		0.022979736	0.0229797	0.903609	0.9036088
chr16:29975204:A>G	chr16:29909668-30040740:.	SPLICE_JUNCTIONS	SpliceJunctionScorer()	junction_NTR:0003013 polyA plus RNA-seq	polyA plus RNA-seq	NTR:0003013	placental basal plate	tissue		0.022979736	0.0229797	0.795962	0.7959622
chr14:52924962:A>G	chr14:52859426-52990498:.	SPLICE_JUNCTIONS	SpliceJunctionScorer()	junction_CL:0000169 total RNA-seq	total RNA-seq	CL:0000169	type B pancreatic cell	in_vitro_differentiated_cells		0.022979736	0.0229797	0.85239	0.85238993
chr16:29975204:A>G	chr16:29909668-30040740:.	SPLICE_JUNCTIONS	SpliceJunctionScorer()	junction_CL:0000623 polyA plus RNA-seq	polyA plus RNA-seq	CL:0000623	natural killer cell	primary_cell		0.022979736	0.0229797	0.863628	0.86362827
chr16:29975204:A>G	chr16:29909668-30040740:.	SPLICE_JUNCTIONS	SpliceJunctionScorer()	junction_UBERON:0001264 total RNA-seq	total RNA-seq	UBERON:0001264	pancreas	tissue		0.022979736	0.0229797	0.846489	0.84648913
chr14:52924962:A>G	chr14:52859426-52990498:.	SPLICE_JUNCTIONS	SpliceJunctionScorer()	junction_UBERON:0001774 polyA plus RNA-seq	polyA plus RNA-seq	UBERON:0001774	muscle of trunk	tissue		0.022979736	0.0229797	0.814059	0.81405944
chr19:44886339:A>G	chr19:44820803-44951875:.	SPLICE_JUNCTIONS	SpliceJunctionScorer()	junction_UBERON:0000996 total RNA-seq	total RNA-seq	UBERON:0000996	vagina	tissue		0.022979736	0.0229797	0.911353	0.9113531
chr19:44886339:A>G	chr19:44820803-44951875:.	SPLICE_JUNCTIONS	SpliceJunctionScorer()	junction_UBERON:0000996 total RNA-seq	total RNA-seq	UBERON:0000996	vagina	tissue		0.022979736	0.0229797	0.911353	0.9113531
chr16:29975204:A>G	chr16:29909668-30040740:.	SPLICE_JUNCTIONS	SpliceJunctionScorer()	junction_CL:0000223 polyA plus RNA-seq	polyA plus RNA-seq	CL:0000223	endodermal cell	in_vitro_differentiated_cells		0.022979736	0.0229797	0.840397	0.84039664
chr14:52924962:A>G	chr14:52859426-52990498:.	SPLICE_JUNCTIONS	SpliceJunctionScorer()	junction_CL:0000100 total RNA-seq	total RNA-seq	CL:0000100	motor neuron	in_vitro_differentiated_cells		0.022979736	0.0229797	0.768479	0.768479
chr19:44878777:G>A	chr19:44813241-44944313:.	SPLICE_JUNCTIONS	SpliceJunctionScorer()	junction_CL:1000458 total RNA-seq	total RNA-seq	CL:1000458	melanocyte of skin	primary_cell		0.022979736	0.0229797	0.868972	0.86897224
chr19:44878777:G>A	chr19:44813241-44944313:.	SPLICE_JUNCTIONS	SpliceJunctionScorer()	junction_CL:0000650 total RNA-seq	total RNA-seq	CL:0000650	mesangial cell	primary_cell		0.022979736	0.0229797	0.866323	0.8663228
chr8:94953467:A>G	chr8:94887931-95019003:.	SPLICE_JUNCTIONS	SpliceJunctionScorer()	junction_UBERON:0001224 polyA plus RNA-seq	polyA plus RNA-seq	UBERON:0001224	renal pelvis	tissue		0.022979736	0.0229797	0.858102	0.85810196
chr19:44878777:G>A	chr19:44813241-44944313:.	SPLICE_JUNCTIONS	SpliceJunctionScorer()	junction_CL:0000062 total RNA-seq	total RNA-seq	CL:0000062	osteoblast	primary_cell		0.022979736	0.0229797	0.855269	0.8552694
chr19:44878777:G>A	chr19:44813241-44944313:.	SPLICE_JUNCTIONS	SpliceJunctionScorer()	junction_CL:0000169 total RNA-seq	total RNA-seq	CL:0000169	type B pancreatic cell	in_vitro_differentiated_cells		0.022979736	0.0229797	0.85239	0.85238993
chr8:94953467:A>G	chr8:94887931-95019003:.	SPLICE_JUNCTIONS	SpliceJunctionScorer()	junction_UBERON:0002037 total RNA-seq	total RNA-seq	UBERON:0002037	cerebellum	tissue		0.022979736	0.0229797	0.817527	0.8175265
chr19:44886339:A>G	chr19:44820803-44951875:.	CHIP_TF	CenterMaskScorer(requested_output=CHIP_TF, width=501, aggregation_type=DIFF_LOG2_SUM)	EFO:0001187 TF ChIP-seq HNF4A	TF ChIP-seq	EFO:0001187	HepG2	cell_line	HNF4A	0.022978783	0.0229788	0.655252	0.65525186
chr19:44878777:G>A	chr19:44813241-44944313:.	CHIP_TF	CenterMaskScorer(requested_output=CHIP_TF, width=501, aggregation_type=DIFF_LOG2_SUM)	EFO:0002791 TF ChIP-seq CEBPB	TF ChIP-seq	EFO:0002791	HeLa-S3	cell_line	CEBPB	0.022978306	0.0229783	0.561129	0.56112885
chr16:30022312:C>T	chr16:29956776-30087848:.	DNASE	CenterMaskScorer(requested_output=DNASE, width=501, aggregation_type=DIFF_LOG2_SUM)	CL:0000546 DNase-seq	DNase-seq	CL:0000546	T-helper 2 cell	primary_cell		-0.022977114	0.0229771	0.553174	-0.553174
chr16:30022312:C>T	chr16:29956776-30087848:.	CHIP_TF	CenterMaskScorer(requested_output=CHIP_TF, width=501, aggregation_type=DIFF_LOG2_SUM)	EFO:0001187 TF ChIP-seq ONECUT1 genetically modified (insertion) using CRISPR targeting H. sapiens ONECUT1	TF ChIP-seq	EFO:0001187	HepG2	cell_line	ONECUT1	-0.022974014	0.022974	0.818943	-0.8189428
chr16:30022312:C>T	chr16:29956776-30087848:.	CHIP_TF	CenterMaskScorer(requested_output=CHIP_TF, width=501, aggregation_type=DIFF_LOG2_SUM)	EFO:0001187 TF ChIP-seq THAP11 genetically modified (insertion) using CRISPR targeting H. sapiens THAP11	TF ChIP-seq	EFO:0001187	HepG2	cell_line	THAP11	-0.022968292	0.0229683	0.807218	-0.8072176
chr19:44878777:G>A	chr19:44813241-44944313:.	CHIP_HISTONE	CenterMaskScorer(requested_output=CHIP_HISTONE, width=2001, aggregation_type=DIFF_LOG2_SUM)	UBERON:0002170 Histone ChIP-seq H3K27ac	Histone ChIP-seq	UBERON:0002170	upper lobe of right lung	tissue		0.022968292	0.0229683	0.911155	0.9111552
chr14:52924962:A>G	chr14:52859426-52990498:.	SPLICE_JUNCTIONS	SpliceJunctionScorer()	junction_CL:0011022 polyA plus RNA-seq	polyA plus RNA-seq	CL:0011022	fibroblast of skin of back	primary_cell		0.022964478	0.0229645	0.907554	0.90755373
chr16:29975204:A>G	chr16:29909668-30040740:.	SPLICE_JUNCTIONS	SpliceJunctionScorer()	junction_UBERON:0001255 gtex Bladder polyA plus RNA-seq	polyA plus RNA-seq	UBERON:0001255	urinary bladder	tissue		0.022964478	0.0229645	0.90158	0.90158045
chr16:29975204:A>G	chr16:29909668-30040740:.	SPLICE_JUNCTIONS	SpliceJunctionScorer()	junction_CL:0002327 polyA plus RNA-seq	polyA plus RNA-seq	CL:0002327	mammary epithelial cell	primary_cell		0.022964478	0.0229645	0.849463	0.84946334
chr19:44878777:G>A	chr19:44813241-44944313:.	SPLICE_JUNCTIONS	SpliceJunctionScorer()	junction_CL:0000115 total RNA-seq	total RNA-seq	CL:0000115	endothelial cell	in_vitro_differentiated_cells		0.022964478	0.0229645	0.871577	0.8715769
chr8:94953467:A>G	chr8:94887931-95019003:.	SPLICE_JUNCTIONS	SpliceJunctionScorer()	junction_UBERON:0001211 total RNA-seq	total RNA-seq	UBERON:0001211	Peyer's patch	tissue		0.022964478	0.0229645	0.863628	0.86362827
chr8:94953467:A>G	chr8:94887931-95019003:.	SPLICE_JUNCTIONS	SpliceJunctionScorer()	junction_UBERON:0002190 total RNA-seq	total RNA-seq	UBERON:0002190	subcutaneous adipose tissue	tissue		0.022964478	0.0229645	0.85239	0.85238993
chr8:94948283:T>C	chr8:94882747-95013819:.	SPLICE_JUNCTIONS	SpliceJunctionScorer()	junction_UBERON:0001159 total RNA-seq	total RNA-seq	UBERON:0001159	sigmoid colon	tissue		0.022964478	0.0229645	0.849463	0.84946334
chr8:94948283:T>C	chr8:94882747-95013819:.	SPLICE_JUNCTIONS	SpliceJunctionScorer()	junction_UBERON:0000019 total RNA-seq	total RNA-seq	UBERON:0000019	camera-type eye	tissue		0.022964478	0.0229645	0.840397	0.84039664
chr19:44878777:G>A	chr19:44813241-44944313:.	SPLICE_JUNCTIONS	SpliceJunctionScorer()	junction_UBERON:0008953 total RNA-seq	total RNA-seq	UBERON:0008953	lower lobe of left lung	tissue		0.022964478	0.0229645	0.843467	0.84346706
chr8:94948283:T>C	chr8:94882747-95013819:.	SPLICE_JUNCTIONS	SpliceJunctionScorer()	junction_CL:2000094 total RNA-seq	total RNA-seq	CL:2000094	nasal cavity respiratory epithelium epithelial cell of viscerocranial mucosa	primary_cell		0.022964478	0.0229645	0.817527	0.8175265
chr19:44878777:G>A	chr19:44813241-44944313:.	SPLICE_JUNCTIONS	SpliceJunctionScorer()	junction_CL:1001568 total RNA-seq	total RNA-seq	CL:1001568	pulmonary artery endothelial cell	primary_cell		0.022964478	0.0229645	0.83411	0.8341097
chr19:44878777:G>A	chr19:44813241-44944313:.	SPLICE_JUNCTIONS	SpliceJunctionScorer()	junction_UBERON:0001043 polyA plus RNA-seq	polyA plus RNA-seq	UBERON:0001043	esophagus	tissue		0.022964478	0.0229645	0.814059	0.81405944
chr8:94948283:T>C	chr8:94882747-95013819:.	CHIP_HISTONE	CenterMaskScorer(requested_output=CHIP_HISTONE, width=2001, aggregation_type=DIFF_LOG2_SUM)	CL:0000842 Histone ChIP-seq H3K27me3	Histone ChIP-seq	CL:0000842	mononuclear cell	primary_cell		-0.02296257	0.0229626	0.945557	-0.94555736
chr8:94953467:A>G	chr8:94887931-95019003:.	CAGE	CenterMaskScorer(requested_output=CAGE, width=501, aggregation_type=DIFF_LOG2_SUM)	hCAGE UBERON:0001052	hCAGE	UBERON:0001052	rectum	tissue		0.022962093	0.0229621	0.818943	0.8189428
chr5:86885886:A>G	chr5:86820350-86951422:.	CHIP_HISTONE	CenterMaskScorer(requested_output=CHIP_HISTONE, width=2001, aggregation_type=DIFF_LOG2_SUM)	EFO:0005715 Histone ChIP-seq H3K4me3	Histone ChIP-seq	EFO:0005715	WERI-Rb-1	cell_line		0.022957802	0.0229578	0.850352	0.850352
chr19:44878777:G>A	chr19:44813241-44944313:.	ATAC	CenterMaskScorer(requested_output=ATAC, width=501, aggregation_type=DIFF_LOG2_SUM)	UBERON:0011907 ATAC-seq	ATAC-seq	UBERON:0011907	gastrocnemius medialis	tissue		0.022957802	0.0229578	0.70478	0.7047799
chr14:52924962:A>G	chr14:52859426-52990498:.	SPLICE_JUNCTIONS	SpliceJunctionScorer()	junction_UBERON:0000947 polyA plus RNA-seq	polyA plus RNA-seq	UBERON:0000947	aorta	tissue		0.022949219	0.0229492	0.9056	0.9055997
chr19:44878777:G>A	chr19:44813241-44944313:.	SPLICE_JUNCTIONS	SpliceJunctionScorer()	junction_EFO:0002074 total RNA-seq	total RNA-seq	EFO:0002074	PC-3	cell_line		0.022949219	0.0229492	0.895266	0.8952657
chr16:29975204:A>G	chr16:29909668-30040740:.	SPLICE_JUNCTIONS	SpliceJunctionScorer()	junction_UBERON:0000945 gtex Stomach polyA plus RNA-seq	polyA plus RNA-seq	UBERON:0000945	stomach	tissue		0.022949219	0.0229492	0.879127	0.8791271
chr16:29975204:A>G	chr16:29909668-30040740:.	SPLICE_JUNCTIONS	SpliceJunctionScorer()	junction_CL:0000115 total RNA-seq	total RNA-seq	CL:0000115	endothelial cell	in_vitro_differentiated_cells		0.022949219	0.0229492	0.871577	0.8715769
chr16:29975204:A>G	chr16:29909668-30040740:.	SPLICE_JUNCTIONS	SpliceJunctionScorer()	junction_CL:1000458 total RNA-seq	total RNA-seq	CL:1000458	melanocyte of skin	primary_cell		0.022949219	0.0229492	0.868972	0.86897224
chr8:94948283:T>C	chr8:94882747-95013819:.	SPLICE_JUNCTIONS	SpliceJunctionScorer()	junction_CL:0002368 total RNA-seq	total RNA-seq	CL:0002368	airway epithelial cell	primary_cell		0.022949219	0.0229492	0.879127	0.8791271
chr16:29975204:A>G	chr16:29909668-30040740:.	SPLICE_JUNCTIONS	SpliceJunctionScorer()	junction_CL:0002324 polyA plus RNA-seq	polyA plus RNA-seq	CL:0002324	myoepithelial cell of mammary gland	primary_cell		0.022949219	0.0229492	0.849463	0.84946334
chr14:52924962:A>G	chr14:52859426-52990498:.	SPLICE_JUNCTIONS	SpliceJunctionScorer()	junction_UBERON:0000016 polyA plus RNA-seq	polyA plus RNA-seq	UBERON:0000016	endocrine pancreas	tissue		0.022949219	0.0229492	0.814059	0.81405944
chr16:29975204:A>G	chr16:29909668-30040740:.	SPLICE_JUNCTIONS	SpliceJunctionScorer()	junction_UBERON:0000305 polyA plus RNA-seq	polyA plus RNA-seq	UBERON:0000305	amnion	tissue		0.022949219	0.0229492	0.827626	0.82762593
chr16:29975204:A>G	chr16:29909668-30040740:.	SPLICE_JUNCTIONS	SpliceJunctionScorer()	junction_UBERON:0003124 polyA plus RNA-seq	polyA plus RNA-seq	UBERON:0003124	chorion	tissue		0.022949219	0.0229492	0.82431	0.8243095
chr16:29975204:A>G	chr16:29909668-30040740:.	SPLICE_JUNCTIONS	SpliceJunctionScorer()	junction_UBERON:0002369 polyA plus RNA-seq	polyA plus RNA-seq	UBERON:0002369	adrenal gland	tissue		0.022949219	0.0229492	0.814059	0.81405944
chr8:94953467:A>G	chr8:94887931-95019003:.	SPLICE_JUNCTIONS	SpliceJunctionScorer()	junction_CL:0000169 total RNA-seq	total RNA-seq	CL:0000169	type B pancreatic cell	in_vitro_differentiated_cells		0.022949219	0.0229492	0.85239	0.85238993
chr19:44878777:G>A	chr19:44813241-44944313:.	SPLICE_JUNCTIONS	SpliceJunctionScorer()	junction_CL:0000222 polyA plus RNA-seq	polyA plus RNA-seq	CL:0000222	mesodermal cell	in_vitro_differentiated_cells		0.022949219	0.0229492	0.855269	0.8552694
chr19:44878777:G>A	chr19:44813241-44944313:.	SPLICE_JUNCTIONS	SpliceJunctionScorer()	junction_UBERON:0000473 polyA plus RNA-seq	polyA plus RNA-seq	UBERON:0000473	testis	tissue		0.022949219	0.0229492	0.85239	0.85238993
chr8:94953467:A>G	chr8:94887931-95019003:.	SPLICE_JUNCTIONS	SpliceJunctionScorer()	junction_UBERON:0006920 total RNA-seq	total RNA-seq	UBERON:0006920	esophagus squamous epithelium	tissue		0.022949219	0.0229492	0.843467	0.84346706
chr16:30022312:C>T	chr16:29956776-30087848:.	SPLICE_JUNCTIONS	SpliceJunctionScorer()	junction_UBERON:0009834 total RNA-seq	total RNA-seq	UBERON:0009834	dorsolateral prefrontal cortex	tissue		0.022949219	0.0229492	0.742941	0.74294096
chr8:94953467:A>G	chr8:94887931-95019003:.	SPLICE_JUNCTIONS	SpliceJunctionScorer()	junction_UBERON:0001255 total RNA-seq	total RNA-seq	UBERON:0001255	urinary bladder	tissue		0.022949219	0.0229492	0.827626	0.82762593
chr8:94948283:T>C	chr8:94882747-95013819:.	SPLICE_JUNCTIONS	SpliceJunctionScorer()	junction_UBERON:0002369 polyA plus RNA-seq	polyA plus RNA-seq	UBERON:0002369	adrenal gland	tissue		0.022949219	0.0229492	0.810542	0.8105418
chr19:44878777:G>A	chr19:44813241-44944313:.	CHIP_TF	CenterMaskScorer(requested_output=CHIP_TF, width=501, aggregation_type=DIFF_LOG2_SUM)	EFO:0003072 TF ChIP-seq MXI1	TF ChIP-seq	EFO:0003072	SK-N-SH	cell_line	MXI1	0.02294588	0.0229459	0.635053	0.635053
chr8:94953467:A>G	chr8:94887931-95019003:.	CHIP_TF	CenterMaskScorer(requested_output=CHIP_TF, width=501, aggregation_type=DIFF_LOG2_SUM)	EFO:0001187 TF ChIP-seq RXRB genetically modified (insertion) using CRISPR targeting H. sapiens RXRB	TF ChIP-seq	EFO:0001187	HepG2	cell_line	RXRB	-0.022935867	0.0229359	0.811199	-0.8111995
chr16:30022312:C>T	chr16:29956776-30087848:.	CHIP_TF	CenterMaskScorer(requested_output=CHIP_TF, width=501, aggregation_type=DIFF_LOG2_SUM)	EFO:0001187 TF ChIP-seq SRY genetically modified (insertion) using CRISPR targeting H. sapiens SRY	TF ChIP-seq	EFO:0001187	HepG2	cell_line	SRY	-0.022934914	0.0229349	0.737945	-0.7379445
chr8:94953467:A>G	chr8:94887931-95019003:.	SPLICE_JUNCTIONS	SpliceJunctionScorer()	junction_EFO:0002713 polyA plus RNA-seq	polyA plus RNA-seq	EFO:0002713	Panc1	cell_line		0.02293396	0.022934	0.925176	0.925176
chr8:94953467:A>G	chr8:94887931-95019003:.	SPLICE_JUNCTIONS	SpliceJunctionScorer()	junction_EFO:0005721 polyA plus RNA-seq	polyA plus RNA-seq	EFO:0005721	SK-N-DZ	cell_line		0.02293396	0.022934	0.886291	0.8862913
chr8:94948283:T>C	chr8:94882747-95013819:.	SPLICE_JUNCTIONS	SpliceJunctionScorer()	junction_NTR:0000493 total RNA-seq	total RNA-seq	NTR:0000493	left ventricle myocardium inferior	tissue		0.02293396	0.022934	0.874137	0.8741373
chr16:29975204:A>G	chr16:29909668-30040740:.	SPLICE_JUNCTIONS	SpliceJunctionScorer()	junction_UBERON:0006330 gtex Minor_Salivary_Gland polyA plus RNA-seq	polyA plus RNA-seq	UBERON:0006330	anterior lingual gland	tissue		0.02293396	0.022934	0.890859	0.8908594
chr14:52924962:A>G	chr14:52859426-52990498:.	SPLICE_JUNCTIONS	SpliceJunctionScorer()	junction_UBERON:0001264 polyA plus RNA-seq	polyA plus RNA-seq	UBERON:0001264	pancreas	tissue		0.02293396	0.022934	0.85239	0.85238993
chr14:52924962:A>G	chr14:52859426-52990498:.	SPLICE_JUNCTIONS	SpliceJunctionScorer()	junction_UBERON:0001264 polyA plus RNA-seq	polyA plus RNA-seq	UBERON:0001264	pancreas	tissue		0.02293396	0.022934	0.85239	0.85238993
chr16:29975204:A>G	chr16:29909668-30040740:.	SPLICE_JUNCTIONS	SpliceJunctionScorer()	junction_UBERON:0000945 gtex Stomach polyA plus RNA-seq	polyA plus RNA-seq	UBERON:0000945	stomach	tissue		0.02293396	0.022934	0.879127	0.8791271
chr16:29975204:A>G	chr16:29909668-30040740:.	SPLICE_JUNCTIONS	SpliceJunctionScorer()	junction_CL:0011012 total RNA-seq	total RNA-seq	CL:0011012	neural crest cell	in_vitro_differentiated_cells		0.02293396	0.022934	0.868972	0.86897224
chr16:30022312:C>T	chr16:29956776-30087848:.	SPLICE_JUNCTIONS	SpliceJunctionScorer()	junction_CL:0000223 polyA plus RNA-seq	polyA plus RNA-seq	CL:0000223	endodermal cell	in_vitro_differentiated_cells		0.02293396	0.022934	0.840397	0.84039664
chr16:30022312:C>T	chr16:29956776-30087848:.	SPLICE_JUNCTIONS	SpliceJunctionScorer()	junction_CL:1001606 polyA plus RNA-seq	polyA plus RNA-seq	CL:1001606	foreskin keratinocyte	primary_cell		0.02293396	0.022934	0.810542	0.8105418
chr19:44878777:G>A	chr19:44813241-44944313:.	SPLICE_JUNCTIONS	SpliceJunctionScorer()	junction_UBERON:0002369 gtex Adrenal_Gland polyA plus RNA-seq	polyA plus RNA-seq	UBERON:0002369	adrenal gland	tissue		0.02293396	0.022934	0.886291	0.8862913
chr8:94948283:T>C	chr8:94882747-95013819:.	SPLICE_JUNCTIONS	SpliceJunctionScorer()	junction_CL:0002570 total RNA-seq	total RNA-seq	CL:0002570	mesenchymal stem cell of adipose	primary_cell		0.02293396	0.022934	0.849463	0.84946334
chr8:94953467:A>G	chr8:94887931-95019003:.	SPLICE_JUNCTIONS	SpliceJunctionScorer()	junction_UBERON:0001224 polyA plus RNA-seq	polyA plus RNA-seq	UBERON:0001224	renal pelvis	tissue		0.02293396	0.022934	0.855269	0.8552694
chr19:44886339:A>G	chr19:44820803-44951875:.	SPLICE_JUNCTIONS	SpliceJunctionScorer()	junction_CL:0011020 total RNA-seq	total RNA-seq	CL:0011020	neural progenitor cell	in_vitro_differentiated_cells		0.02293396	0.022934	0.863628	0.86362827
chr8:94953467:A>G	chr8:94887931-95019003:.	SPLICE_JUNCTIONS	SpliceJunctionScorer()	junction_UBERON:0001157 total RNA-seq	total RNA-seq	UBERON:0001157	transverse colon	tissue		0.02293396	0.022934	0.846489	0.84648913
chr5:86885886:A>G	chr5:86820350-86951422:.	CHIP_TF	CenterMaskScorer(requested_output=CHIP_TF, width=501, aggregation_type=DIFF_LOG2_SUM)	EFO:0002824 TF ChIP-seq EGR1	TF ChIP-seq	EFO:0002824	HCT116	cell_line	EGR1	-0.022933006	0.022933	0.865561	-0.8655608
chr19:44878777:G>A	chr19:44813241-44944313:.	DNASE	CenterMaskScorer(requested_output=DNASE, width=501, aggregation_type=DIFF_LOG2_SUM)	UBERON:0002129 DNase-seq	DNase-seq	UBERON:0002129	cerebellar cortex	tissue		0.022931576	0.0229316	0.591924	0.5919244
chr5:86885886:A>G	chr5:86820350-86951422:.	CHIP_TF	CenterMaskScorer(requested_output=CHIP_TF, width=501, aggregation_type=DIFF_LOG2_SUM)	EFO:0002784 TF ChIP-seq POLR2AphosphoS2	TF ChIP-seq	EFO:0002784	GM12878	cell_line	POLR2AphosphoS2	-0.022928238	0.0229282	0.837063	-0.83706266
chr14:52924962:A>G	chr14:52859426-52990498:.	CAGE	CenterMaskScorer(requested_output=CAGE, width=501, aggregation_type=DIFF_LOG2_SUM)	hCAGE UBERON:0002079	hCAGE	UBERON:0002079	left cardiac atrium	tissue		-0.022927284	0.0229273	0.853515	-0.85351515
chr8:94953467:A>G	chr8:94887931-95019003:.	CHIP_TF	CenterMaskScorer(requested_output=CHIP_TF, width=501, aggregation_type=DIFF_LOG2_SUM)	EFO:0002067 TF ChIP-seq ETS1	TF ChIP-seq	EFO:0002067	K562	cell_line	ETS1	0.02292347	0.0229235	0.668219	0.6682194
chr16:30022312:C>T	chr16:29956776-30087848:.	CHIP_TF	CenterMaskScorer(requested_output=CHIP_TF, width=501, aggregation_type=DIFF_LOG2_SUM)	EFO:0001187 TF ChIP-seq ZNF776 genetically modified (insertion) using CRISPR targeting H. sapiens ZNF776	TF ChIP-seq	EFO:0001187	HepG2	cell_line	ZNF776	-0.02292347	0.0229235	0.772583	-0.7725826
chr16:30022312:C>T	chr16:29956776-30087848:.	CHIP_TF	CenterMaskScorer(requested_output=CHIP_TF, width=501, aggregation_type=DIFF_LOG2_SUM)	EFO:0001187 TF ChIP-seq ZNF431 genetically modified (insertion) using CRISPR targeting H. sapiens ZNF431	TF ChIP-seq	EFO:0001187	HepG2	cell_line	ZNF431	-0.022920609	0.0229206	0.743154	-0.7431538
chr17:63483402:T>C	chr17:63417866-63548938:.	CHIP_TF	CenterMaskScorer(requested_output=CHIP_TF, width=501, aggregation_type=DIFF_LOG2_SUM)	UBERON:0004992 TF ChIP-seq CTCF	TF ChIP-seq	UBERON:0004992	mucosa of descending colon	tissue	CTCF	-0.022920609	0.0229206	0.894099	-0.8940993
chr14:52924962:A>G	chr14:52859426-52990498:.	SPLICE_JUNCTIONS	SpliceJunctionScorer()	junction_UBERON:0000996 total RNA-seq	total RNA-seq	UBERON:0000996	vagina	tissue		0.022918701	0.0229187	0.911353	0.9113531
chr14:52924962:A>G	chr14:52859426-52990498:.	SPLICE_JUNCTIONS	SpliceJunctionScorer()	junction_EFO:0002824 polyA plus RNA-seq	polyA plus RNA-seq	EFO:0002824	HCT116	cell_line		0.022918701	0.0229187	0.874137	0.8741373
chr19:44886339:A>G	chr19:44820803-44951875:.	SPLICE_JUNCTIONS	SpliceJunctionScorer()	junction_EFO:0002234 total RNA-seq	total RNA-seq	EFO:0002234	MG63	cell_line		0.022918701	0.0229187	0.923563	0.92356306
chr19:44886339:A>G	chr19:44820803-44951875:.	SPLICE_JUNCTIONS	SpliceJunctionScorer()	junction_EFO:0007950 total RNA-seq	total RNA-seq	EFO:0007950	GM23338	cell_line		0.022918701	0.0229187	0.868972	0.86897224
chr14:52924962:A>G	chr14:52859426-52990498:.	SPLICE_JUNCTIONS	SpliceJunctionScorer()	junction_CL:0000837 total RNA-seq	total RNA-seq	CL:0000837	hematopoietic multipotent progenitor cell	in_vitro_differentiated_cells		0.022918701	0.0229187	0.860888	0.8608881
chr16:29975204:A>G	chr16:29909668-30040740:.	SPLICE_JUNCTIONS	SpliceJunctionScorer()	junction_UBERON:0002168 total RNA-seq	total RNA-seq	UBERON:0002168	left lung	tissue		0.022918701	0.0229187	0.874137	0.8741373
chr16:29975204:A>G	chr16:29909668-30040740:.	SPLICE_JUNCTIONS	SpliceJunctionScorer()	junction_CL:0002558 total RNA-seq	total RNA-seq	CL:0002558	fibroblast of villous mesenchyme	primary_cell		0.022918701	0.0229187	0.855269	0.8552694
chr8:94953467:A>G	chr8:94887931-95019003:.	SPLICE_JUNCTIONS	SpliceJunctionScorer()	junction_CL:0000187 polyA plus RNA-seq	polyA plus RNA-seq	CL:0000187	myocyte	in_vitro_differentiated_cells		0.022918701	0.0229187	0.866323	0.8663228
chr19:44886339:A>G	chr19:44820803-44951875:.	SPLICE_JUNCTIONS	SpliceJunctionScorer()	junction_UBERON:0009835 gtex Brain_Anterior_cingulate_cortex_BA24 polyA plus RNA-seq	polyA plus RNA-seq	UBERON:0009835	anterior cingulate cortex	tissue		0.022918701	0.0229187	0.866323	0.8663228
chr8:94953467:A>G	chr8:94887931-95019003:.	SPLICE_JUNCTIONS	SpliceJunctionScorer()	junction_UBERON:0018117 polyA plus RNA-seq	polyA plus RNA-seq	UBERON:0018117	left renal cortex interstitium	tissue		0.022918701	0.0229187	0.846489	0.84648913
chr8:94948283:T>C	chr8:94882747-95013819:.	SPLICE_JUNCTIONS	SpliceJunctionScorer()	junction_CL:2000011 total RNA-seq	total RNA-seq	CL:2000011	dermis lymphatic vessel endothelial cell	primary_cell		0.022918701	0.0229187	0.830893	0.83089256
chr8:94953467:A>G	chr8:94887931-95019003:.	SPLICE_JUNCTIONS	SpliceJunctionScorer()	junction_UBERON:0002097 total RNA-seq	total RNA-seq	UBERON:0002097	skin of body	tissue		0.022918701	0.0229187	0.827626	0.82762593
chr8:94948283:T>C	chr8:94882747-95013819:.	SPLICE_JUNCTIONS	SpliceJunctionScorer()	junction_UBERON:0000081 total RNA-seq	total RNA-seq	UBERON:0000081	metanephros	tissue		0.022918701	0.0229187	0.810542	0.8105418
chr16:29975204:A>G	chr16:29909668-30040740:.	CHIP_TF	CenterMaskScorer(requested_output=CHIP_TF, width=501, aggregation_type=DIFF_LOG2_SUM)	EFO:0002784 TF ChIP-seq MAZ	TF ChIP-seq	EFO:0002784	GM12878	cell_line	MAZ	0.022916794	0.0229168	0.727257	0.72725654
chr8:94953467:A>G	chr8:94887931-95019003:.	CHIP_TF	CenterMaskScorer(requested_output=CHIP_TF, width=501, aggregation_type=DIFF_LOG2_SUM)	EFO:0002784 TF ChIP-seq ZFP36	TF ChIP-seq	EFO:0002784	GM12878	cell_line	ZFP36	0.02291584	0.0229158	0.686934	0.68693405
chr19:1812683:G>A	chr19:1747147-1878219:.	CHIP_TF	CenterMaskScorer(requested_output=CHIP_TF, width=501, aggregation_type=DIFF_LOG2_SUM)	EFO:0001182 TF ChIP-seq ZNF391 genetically modified (insertion) using site-specific recombination targeting H. sapiens ZNF391	TF ChIP-seq	EFO:0001182	HEK293	cell_line	ZNF391	-0.022912025	0.022912	0.843837	-0.84383667
chr19:44878777:G>A	chr19:44813241-44944313:.	ATAC	CenterMaskScorer(requested_output=ATAC, width=501, aggregation_type=DIFF_LOG2_SUM)	CLO:0027445 ATAC-seq	ATAC-seq	CLO:0027445	GM19328	cell_line		0.02290845	0.0229085	0.648619	0.64861906
chr5:86885886:A>G	chr5:86820350-86951422:.	CHIP_HISTONE	CenterMaskScorer(requested_output=CHIP_HISTONE, width=2001, aggregation_type=DIFF_LOG2_SUM)	EFO:0002330 Histone ChIP-seq H3K4me1	Histone ChIP-seq	EFO:0002330	SJSA1	cell_line		-0.022904396	0.0229044	0.923901	-0.9239011
chr16:29975204:A>G	chr16:29909668-30040740:.	SPLICE_JUNCTIONS	SpliceJunctionScorer()	junction_UBERON:0002108 polyA plus RNA-seq	polyA plus RNA-seq	UBERON:0002108	small intestine	tissue		0.022903442	0.0229034	0.909471	0.9094714
chr14:52924962:A>G	chr14:52859426-52990498:.	SPLICE_JUNCTIONS	SpliceJunctionScorer()	junction_EFO:0001203 total RNA-seq	total RNA-seq	EFO:0001203	MCF-7	cell_line		0.022903442	0.0229034	0.899514	0.89951414
chr19:44878777:G>A	chr19:44813241-44944313:.	SPLICE_JUNCTIONS	SpliceJunctionScorer()	junction_EFO:0002824 polyA plus RNA-seq	polyA plus RNA-seq	EFO:0002824	HCT116	cell_line		0.022903442	0.0229034	0.874137	0.8741373
chr19:44878777:G>A	chr19:44813241-44944313:.	SPLICE_JUNCTIONS	SpliceJunctionScorer()	junction_NTR:0000524 polyA plus RNA-seq	polyA plus RNA-seq	NTR:0000524	fibroblast of skin of scalp	primary_cell		0.022903442	0.0229034	0.9056	0.9055997
chr8:94948283:T>C	chr8:94882747-95013819:.	SPLICE_JUNCTIONS	SpliceJunctionScorer()	junction_EFO:0001099 total RNA-seq	total RNA-seq	EFO:0001099	Caco-2	cell_line		0.022903442	0.0229034	0.888596	0.8885958
chr8:94948283:T>C	chr8:94882747-95013819:.	SPLICE_JUNCTIONS	SpliceJunctionScorer()	junction_EFO:0005698 total RNA-seq	total RNA-seq	EFO:0005698	Daoy	cell_line		0.022903442	0.0229034	0.899514	0.89951414
chr8:94948283:T>C	chr8:94882747-95013819:.	SPLICE_JUNCTIONS	SpliceJunctionScorer()	junction_UBERON:0013756 gtex Whole_Blood polyA plus RNA-seq	polyA plus RNA-seq	UBERON:0013756	venous blood	tissue		0.022903442	0.0229034	0.915011	0.9150109
chr14:52924962:A>G	chr14:52859426-52990498:.	SPLICE_JUNCTIONS	SpliceJunctionScorer()	junction_UBERON:0006566 gtex Heart_Left_Ventricle polyA plus RNA-seq	polyA plus RNA-seq	UBERON:0006566	left ventricle myocardium	tissue		0.022903442	0.0229034	0.866323	0.8663228
chr14:52924962:A>G	chr14:52859426-52990498:.	SPLICE_JUNCTIONS	SpliceJunctionScorer()	junction_UBERON:0004550 total RNA-seq	total RNA-seq	UBERON:0004550	gastroesophageal sphincter	tissue		0.022903442	0.0229034	0.843467	0.84346706
chr16:29975204:A>G	chr16:29909668-30040740:.	SPLICE_JUNCTIONS	SpliceJunctionScorer()	junction_UBERON:0002168 total RNA-seq	total RNA-seq	UBERON:0002168	left lung	tissue		0.022903442	0.0229034	0.874137	0.8741373
chr14:52924962:A>G	chr14:52859426-52990498:.	SPLICE_JUNCTIONS	SpliceJunctionScorer()	junction_UBERON:0001870 total RNA-seq	total RNA-seq	UBERON:0001870	frontal cortex	tissue		0.022903442	0.0229034	0.827626	0.82762593
chr8:94953467:A>G	chr8:94887931-95019003:.	SPLICE_JUNCTIONS	SpliceJunctionScorer()	junction_CL:0010002 total RNA-seq	total RNA-seq	CL:0010002	epithelial cell of umbilical artery	primary_cell		0.022903442	0.0229034	0.871577	0.8715769
chr8:94953467:A>G	chr8:94887931-95019003:.	SPLICE_JUNCTIONS	SpliceJunctionScorer()	junction_CL:0011020 total RNA-seq	total RNA-seq	CL:0011020	neural progenitor cell	in_vitro_differentiated_cells		0.022903442	0.0229034	0.863628	0.86362827
chr16:29975204:A>G	chr16:29909668-30040740:.	SPLICE_JUNCTIONS	SpliceJunctionScorer()	junction_UBERON:0001872 total RNA-seq	total RNA-seq	UBERON:0001872	parietal lobe	tissue		0.022903442	0.0229034	0.814059	0.81405944
chr8:94953467:A>G	chr8:94887931-95019003:.	SPLICE_JUNCTIONS	SpliceJunctionScorer()	junction_CL:0002618 polyA plus RNA-seq	polyA plus RNA-seq	CL:0002618	endothelial cell of umbilical vein	primary_cell		0.022903442	0.0229034	0.860888	0.8608881
chr8:94953467:A>G	chr8:94887931-95019003:.	SPLICE_JUNCTIONS	SpliceJunctionScorer()	junction_UBERON:0001987 polyA plus RNA-seq	polyA plus RNA-seq	UBERON:0001987	placenta	tissue		0.022903442	0.0229034	0.866323	0.8663228
chr19:44878777:G>A	chr19:44813241-44944313:.	SPLICE_JUNCTIONS	SpliceJunctionScorer()	junction_CL:1001568 total RNA-seq	total RNA-seq	CL:1001568	pulmonary artery endothelial cell	primary_cell		0.022903442	0.0229034	0.830893	0.83089256
chr8:94948283:T>C	chr8:94882747-95013819:.	SPLICE_JUNCTIONS	SpliceJunctionScorer()	junction_UBERON:0000088 polyA plus RNA-seq	polyA plus RNA-seq	UBERON:0000088	trophoblast	tissue		0.022903442	0.0229034	0.799684	0.7996837
chr17:63483402:T>C	chr17:63417866-63548938:.	CHIP_TF	CenterMaskScorer(requested_output=CHIP_TF, width=501, aggregation_type=DIFF_LOG2_SUM)	EFO:0001182 TF ChIP-seq CTCF genetically modified (insertion) using site-specific recombination targeting H. sapiens CTCF	TF ChIP-seq	EFO:0001182	HEK293	cell_line	CTCF	0.022900581	0.0229006	0.767891	0.76789063
chr5:86885886:A>G	chr5:86820350-86951422:.	CHIP_HISTONE	CenterMaskScorer(requested_output=CHIP_HISTONE, width=2001, aggregation_type=DIFF_LOG2_SUM)	CL:0000062 Histone ChIP-seq H2AFZ	Histone ChIP-seq	CL:0000062	osteoblast	primary_cell		-0.022893906	0.0228939	0.90509	-0.9050901
chr5:86885886:A>G	chr5:86820350-86951422:.	CHIP_HISTONE	CenterMaskScorer(requested_output=CHIP_HISTONE, width=2001, aggregation_type=DIFF_LOG2_SUM)	CL:2000044 Histone ChIP-seq H3K4me3	Histone ChIP-seq	CL:2000044	brain microvascular endothelial cell	primary_cell		0.022891045	0.022891	0.92045	0.92045027
chr17:63483402:T>C	chr17:63417866-63548938:.	CHIP_TF	CenterMaskScorer(requested_output=CHIP_TF, width=501, aggregation_type=DIFF_LOG2_SUM)	EFO:0001187 TF ChIP-seq SOX13 genetically modified (insertion) using CRISPR targeting H. sapiens SOX13	TF ChIP-seq	EFO:0001187	HepG2	cell_line	SOX13	0.022889137	0.0228891	0.661785	0.6617851
chr14:52924962:A>G	chr14:52859426-52990498:.	SPLICE_JUNCTIONS	SpliceJunctionScorer()	junction_UBERON:0000945 polyA plus RNA-seq	polyA plus RNA-seq	UBERON:0000945	stomach	tissue		0.022888184	0.0228882	0.881557	0.8815574
chr19:44886339:A>G	chr19:44820803-44951875:.	SPLICE_JUNCTIONS	SpliceJunctionScorer()	junction_EFO:0005234 polyA plus RNA-seq	polyA plus RNA-seq	EFO:0005234	PFSK-1	cell_line		0.022888184	0.0228882	0.935617	0.93561655
chr19:44878777:G>A	chr19:44813241-44944313:.	SPLICE_JUNCTIONS	SpliceJunctionScorer()	junction_EFO:0001196 polyA plus RNA-seq	polyA plus RNA-seq	EFO:0001196	IMR-90	cell_line		0.022888184	0.0228882	0.843467	0.84346706
chr16:30022312:C>T	chr16:29956776-30087848:.	CHIP_TF	CenterMaskScorer(requested_output=CHIP_TF, width=501, aggregation_type=DIFF_LOG2_SUM)	EFO:0001187 TF ChIP-seq HDAC1	TF ChIP-seq	EFO:0001187	HepG2	cell_line	HDAC1	-0.022888184	0.0228882	0.850352	-0.850352
chr14:52924962:A>G	chr14:52859426-52990498:.	SPLICE_JUNCTIONS	SpliceJunctionScorer()	junction_UBERON:0002190 gtex Adipose_Subcutaneous polyA plus RNA-seq	polyA plus RNA-seq	UBERON:0002190	subcutaneous adipose tissue	tissue		0.022888184	0.0228882	0.866323	0.8663228
chr8:94953467:A>G	chr8:94887931-95019003:.	SPLICE_JUNCTIONS	SpliceJunctionScorer()	junction_CL:0000900 total RNA-seq	total RNA-seq	CL:0000900	naive thymus-derived CD8-positive, alpha-beta T cell	primary_cell		0.022888184	0.0228882	0.897409	0.8974094
chr14:52924962:A>G	chr14:52859426-52990498:.	SPLICE_JUNCTIONS	SpliceJunctionScorer()	junction_UBERON:0004264 total RNA-seq	total RNA-seq	UBERON:0004264	lower leg skin	tissue		0.022888184	0.0228882	0.843467	0.84346706
chr14:52924962:A>G	chr14:52859426-52990498:.	SPLICE_JUNCTIONS	SpliceJunctionScorer()	junction_CL:0002543 total RNA-seq	total RNA-seq	CL:0002543	vein endothelial cell	primary_cell		0.022888184	0.0228882	0.855269	0.8552694
chr16:29975204:A>G	chr16:29909668-30040740:.	SPLICE_JUNCTIONS	SpliceJunctionScorer()	junction_UBERON:0001157 gtex Colon_Transverse polyA plus RNA-seq	polyA plus RNA-seq	UBERON:0001157	transverse colon	tissue		0.022888184	0.0228882	0.866323	0.8663228
chr8:94953467:A>G	chr8:94887931-95019003:.	SPLICE_JUNCTIONS	SpliceJunctionScorer()	junction_CL:0002518 total RNA-seq	total RNA-seq	CL:0002518	kidney epithelial cell	primary_cell		0.022888184	0.0228882	0.868972	0.86897224
chr8:94953467:A>G	chr8:94887931-95019003:.	SPLICE_JUNCTIONS	SpliceJunctionScorer()	junction_CL:1000458 total RNA-seq	total RNA-seq	CL:1000458	melanocyte of skin	primary_cell		0.022888184	0.0228882	0.868972	0.86897224
chr19:44878777:G>A	chr19:44813241-44944313:.	SPLICE_JUNCTIONS	SpliceJunctionScorer()	junction_UBERON:0002168 total RNA-seq	total RNA-seq	UBERON:0002168	left lung	tissue		0.022888184	0.0228882	0.874137	0.8741373
chr8:94953467:A>G	chr8:94887931-95019003:.	SPLICE_JUNCTIONS	SpliceJunctionScorer()	junction_UBERON:0001323 total RNA-seq	total RNA-seq	UBERON:0001323	tibial nerve	tissue		0.022888184	0.0228882	0.858102	0.85810196
chr8:94953467:A>G	chr8:94887931-95019003:.	SPLICE_JUNCTIONS	SpliceJunctionScorer()	junction_UBERON:0008953 total RNA-seq	total RNA-seq	UBERON:0008953	lower lobe of left lung	tissue		0.022888184	0.0228882	0.840397	0.84039664
chr19:44878777:G>A	chr19:44813241-44944313:.	SPLICE_JUNCTIONS	SpliceJunctionScorer()	junction_CL:1001568 total RNA-seq	total RNA-seq	CL:1001568	pulmonary artery endothelial cell	primary_cell		0.022888184	0.0228882	0.830893	0.83089256
chr19:1812683:G>A	chr19:1747147-1878219:.	DNASE	CenterMaskScorer(requested_output=DNASE, width=501, aggregation_type=DIFF_LOG2_SUM)	CL:2000013 DNase-seq	DNase-seq	CL:2000013	fibroblast of skin of abdomen	primary_cell		0.022888184	0.0228882	0.606708	0.60670805
chr19:1812683:G>A	chr19:1747147-1878219:.	CHIP_TF	CenterMaskScorer(requested_output=CHIP_TF, width=501, aggregation_type=DIFF_LOG2_SUM)	EFO:0002784 TF ChIP-seq RELB	TF ChIP-seq	EFO:0002784	GM12878	cell_line	RELB	-0.02288723	0.0228872	0.794819	-0.79481876
chr19:1812683:G>A	chr19:1747147-1878219:.	RNA_SEQ	GeneMaskLFCScorer(requested_output=RNA_SEQ)	UBERON:0002113 polyA plus RNA-seq	polyA plus RNA-seq	UBERON:0002113	kidney	tissue		-0.022886276	0.0228863	0.999036	-0.9990358
chr19:1812683:G>A	chr19:1747147-1878219:.	RNA_SEQ	GeneMaskLFCScorer(requested_output=RNA_SEQ)	CL:2000011 total RNA-seq	total RNA-seq	CL:2000011	dermis lymphatic vessel endothelial cell	primary_cell		-0.022883654	0.0228837	0.999419	-0.99941945
chr8:94953467:A>G	chr8:94887931-95019003:.	CHIP_TF	CenterMaskScorer(requested_output=CHIP_TF, width=501, aggregation_type=DIFF_LOG2_SUM)	EFO:0002786 TF ChIP-seq POLR2AphosphoS5	TF ChIP-seq	EFO:0002786	GM12892	cell_line	POLR2AphosphoS5	0.022882462	0.0228825	0.584379	0.5843792
chr19:1812683:G>A	chr19:1747147-1878219:.	CHIP_TF	CenterMaskScorer(requested_output=CHIP_TF, width=501, aggregation_type=DIFF_LOG2_SUM)	EFO:0009318 TF ChIP-seq CTCF	TF ChIP-seq	EFO:0009318	HFFc6	cell_line	CTCF	-0.022881508	0.0228815	0.843837	-0.84383667
chr19:44878777:G>A	chr19:44813241-44944313:.	CAGE	CenterMaskScorer(requested_output=CAGE, width=501, aggregation_type=DIFF_LOG2_SUM)	hCAGE CL:0002577	hCAGE	CL:0002577	placental epithelial cell	primary_cell		0.022880554	0.0228806	0.879325	0.8793248
chr8:94948283:T>C	chr8:94882747-95013819:.	CAGE	CenterMaskScorer(requested_output=CAGE, width=501, aggregation_type=DIFF_LOG2_SUM)	hCAGE UBERON:0007190	hCAGE	UBERON:0007190	paracentral gyrus	tissue		0.022879839	0.0228798	0.850352	0.850352
chr16:30022312:C>T	chr16:29956776-30087848:.	DNASE	CenterMaskScorer(requested_output=DNASE, width=501, aggregation_type=DIFF_LOG2_SUM)	NTR:0000523 DNase-seq	DNase-seq	NTR:0000523	fibroblast of skin of right quadriceps	primary_cell		-0.022874594	0.0228746	0.732646	-0.7326457
chr16:29975204:A>G	chr16:29909668-30040740:.	SPLICE_JUNCTIONS	SpliceJunctionScorer()	junction_EFO:0001193 total RNA-seq	total RNA-seq	EFO:0001193	HT-29	cell_line		0.022872925	0.0228729	0.903609	0.9036088
chr16:29975204:A>G	chr16:29909668-30040740:.	SPLICE_JUNCTIONS	SpliceJunctionScorer()	junction_EFO:0003044 total RNA-seq	total RNA-seq	EFO:0003044	NCI-H460	cell_line		0.022872925	0.0228729	0.883945	0.88394535
chr16:29975204:A>G	chr16:29909668-30040740:.	SPLICE_JUNCTIONS	SpliceJunctionScorer()	junction_CL:0000187 polyA plus RNA-seq	polyA plus RNA-seq	CL:0000187	myocyte	in_vitro_differentiated_cells		0.022872925	0.0228729	0.863628	0.86362827
chr19:44878777:G>A	chr19:44813241-44944313:.	SPLICE_JUNCTIONS	SpliceJunctionScorer()	junction_UBERON:0012249 gtex Cervix_Ectocervix polyA plus RNA-seq	polyA plus RNA-seq	UBERON:0012249	ectocervix	tissue		0.022872925	0.0228729	0.916788	0.91678804
chr16:29975204:A>G	chr16:29909668-30040740:.	SPLICE_JUNCTIONS	SpliceJunctionScorer()	junction_CL:0002326 polyA plus RNA-seq	polyA plus RNA-seq	CL:0002326	luminal epithelial cell of mammary gland	primary_cell		0.022872925	0.0228729	0.837278	0.83727765
chr19:44878777:G>A	chr19:44813241-44944313:.	SPLICE_JUNCTIONS	SpliceJunctionScorer()	junction_CL:2000013 polyA plus RNA-seq	polyA plus RNA-seq	CL:2000013	fibroblast of skin of abdomen	primary_cell		0.022872925	0.0228729	0.897409	0.8974094
chr16:29975204:A>G	chr16:29909668-30040740:.	SPLICE_JUNCTIONS	SpliceJunctionScorer()	junction_CL:2000094 total RNA-seq	total RNA-seq	CL:2000094	nasal cavity respiratory epithelium epithelial cell of viscerocranial mucosa	primary_cell		0.022872925	0.0228729	0.814059	0.81405944
chr19:44878777:G>A	chr19:44813241-44944313:.	SPLICE_JUNCTIONS	SpliceJunctionScorer()	junction_CL:0001059 polyA plus RNA-seq	polyA plus RNA-seq	CL:0001059	common myeloid progenitor, CD34-positive	primary_cell		0.022872925	0.0228729	0.871577	0.8715769
chr8:94948283:T>C	chr8:94882747-95013819:.	SPLICE_JUNCTIONS	SpliceJunctionScorer()	junction_CL:0000223 total RNA-seq	total RNA-seq	CL:0000223	endodermal cell	in_vitro_differentiated_cells		0.022872925	0.0228729	0.837278	0.83727765
chr14:52924962:A>G	chr14:52859426-52990498:.	CHIP_TF	CenterMaskScorer(requested_output=CHIP_TF, width=501, aggregation_type=DIFF_LOG2_SUM)	EFO:0001187 TF ChIP-seq ZMYM2 genetically modified (insertion) using CRISPR targeting H. sapiens ZMYM2	TF ChIP-seq	EFO:0001187	HepG2	cell_line	ZMYM2	0.022871971	0.022872	0.721776	0.72177625
chr19:1812683:G>A	chr19:1747147-1878219:.	CHIP_TF	CenterMaskScorer(requested_output=CHIP_TF, width=501, aggregation_type=DIFF_LOG2_SUM)	EFO:0002784 TF ChIP-seq ZBED1	TF ChIP-seq	EFO:0002784	GM12878	cell_line	ZBED1	-0.022871017	0.022871	0.865561	-0.8655608
chr19:1812683:G>A	chr19:1747147-1878219:.	CHIP_TF	CenterMaskScorer(requested_output=CHIP_TF, width=501, aggregation_type=DIFF_LOG2_SUM)	EFO:0001203 TF ChIP-seq RFX1	TF ChIP-seq	EFO:0001203	MCF-7	cell_line	RFX1	-0.02286911	0.0228691	0.843837	-0.84383667
chr16:29975204:A>G	chr16:29909668-30040740:.	CHIP_TF	CenterMaskScorer(requested_output=CHIP_TF, width=501, aggregation_type=DIFF_LOG2_SUM)	EFO:0001187 TF ChIP-seq ATF7	TF ChIP-seq	EFO:0001187	HepG2	cell_line	ATF7	0.02286911	0.0228691	0.748275	0.7482746
chr16:29975204:A>G	chr16:29909668-30040740:.	CHIP_TF	CenterMaskScorer(requested_output=CHIP_TF, width=501, aggregation_type=DIFF_LOG2_SUM)	EFO:0002067 TF ChIP-seq RFX1	TF ChIP-seq	EFO:0002067	K562	cell_line	RFX1	0.02286911	0.0228691	0.786165	0.78616506
chr16:30022312:C>T	chr16:29956776-30087848:.	DNASE	CenterMaskScorer(requested_output=DNASE, width=501, aggregation_type=DIFF_LOG2_SUM)	CL:2000000 DNase-seq	DNase-seq	CL:2000000	epidermal melanocyte	primary_cell		0.022868633	0.0228686	0.674555	0.67455524
chr19:1812683:G>A	chr19:1747147-1878219:.	CAGE	CenterMaskScorer(requested_output=CAGE, width=501, aggregation_type=DIFF_LOG2_SUM)	hCAGE EFO:0002059	hCAGE	EFO:0002059	HT1080	cell_line		-0.022868395	0.0228684	0.833576	-0.8335761
chr8:94948283:T>C	chr8:94882747-95013819:.	CHIP_HISTONE	CenterMaskScorer(requested_output=CHIP_HISTONE, width=2001, aggregation_type=DIFF_LOG2_SUM)	EFO:0005723 Histone ChIP-seq H3K36me3	Histone ChIP-seq	EFO:0005723	GM23248	cell_line		-0.022865295	0.0228653	0.976447	-0.9764474
chr19:44878777:G>A	chr19:44813241-44944313:.	CHIP_TF	CenterMaskScorer(requested_output=CHIP_TF, width=501, aggregation_type=DIFF_LOG2_SUM)	EFO:0002067 TF ChIP-seq TEAD4	TF ChIP-seq	EFO:0002067	K562	cell_line	TEAD4	0.022864342	0.0228643	0.655252	0.65525186
chr14:52924962:A>G	chr14:52859426-52990498:.	SPLICE_JUNCTIONS	SpliceJunctionScorer()	junction_EFO:0001196 total RNA-seq	total RNA-seq	EFO:0001196	IMR-90	cell_line		0.022857666	0.0228577	0.849463	0.84946334
chr8:94953467:A>G	chr8:94887931-95019003:.	SPLICE_JUNCTIONS	SpliceJunctionScorer()	junction_EFO:0001203 total RNA-seq	total RNA-seq	EFO:0001203	MCF-7	cell_line		0.022857666	0.0228577	0.899514	0.89951414
chr8:94953467:A>G	chr8:94887931-95019003:.	SPLICE_JUNCTIONS	SpliceJunctionScorer()	junction_EFO:0005714 polyA plus RNA-seq	polyA plus RNA-seq	EFO:0005714	LHCN-M2	cell_line		0.022857666	0.0228577	0.874137	0.8741373
chr16:29975204:A>G	chr16:29909668-30040740:.	SPLICE_JUNCTIONS	SpliceJunctionScorer()	junction_EFO:0030018 polyA plus RNA-seq	polyA plus RNA-seq	EFO:0030018	BLaER1	cell_line		0.022857666	0.0228577	0.860888	0.8608881
chr16:29975204:A>G	chr16:29909668-30040740:.	SPLICE_JUNCTIONS	SpliceJunctionScorer()	junction_EFO:0030018 polyA plus RNA-seq	polyA plus RNA-seq	EFO:0030018	BLaER1	cell_line		0.022857666	0.0228577	0.858102	0.85810196
chr14:52924962:A>G	chr14:52859426-52990498:.	SPLICE_JUNCTIONS	SpliceJunctionScorer()	junction_UBERON:0018117 polyA plus RNA-seq	polyA plus RNA-seq	UBERON:0018117	left renal cortex interstitium	tissue		0.022857666	0.0228577	0.846489	0.84648913
chr16:29975204:A>G	chr16:29909668-30040740:.	SPLICE_JUNCTIONS	SpliceJunctionScorer()	junction_UBERON:0002190 gtex Adipose_Subcutaneous polyA plus RNA-seq	polyA plus RNA-seq	UBERON:0002190	subcutaneous adipose tissue	tissue		0.022857666	0.0228577	0.866323	0.8663228
chr16:29975204:A>G	chr16:29909668-30040740:.	SPLICE_JUNCTIONS	SpliceJunctionScorer()	junction_CL:0000650 total RNA-seq	total RNA-seq	CL:0000650	mesangial cell	primary_cell		0.022857666	0.0228577	0.863628	0.86362827
chr8:94953467:A>G	chr8:94887931-95019003:.	SPLICE_JUNCTIONS	SpliceJunctionScorer()	junction_CL:0000515 total RNA-seq	total RNA-seq	CL:0000515	skeletal muscle myoblast	primary_cell		0.022857666	0.0228577	0.879127	0.8791271
chr14:52924962:A>G	chr14:52859426-52990498:.	SPLICE_JUNCTIONS	SpliceJunctionScorer()	junction_UBERON:0000081 total RNA-seq	total RNA-seq	UBERON:0000081	metanephros	tissue		0.022857666	0.0228577	0.810542	0.8105418
chr8:94953467:A>G	chr8:94887931-95019003:.	SPLICE_JUNCTIONS	SpliceJunctionScorer()	junction_UBERON:0001499 polyA plus RNA-seq	polyA plus RNA-seq	UBERON:0001499	muscle of arm	tissue		0.022857666	0.0228577	0.874137	0.8741373
chr16:29975204:A>G	chr16:29909668-30040740:.	SPLICE_JUNCTIONS	SpliceJunctionScorer()	junction_UBERON:0003124 polyA plus RNA-seq	polyA plus RNA-seq	UBERON:0003124	chorion	tissue		0.022857666	0.0228577	0.820943	0.8209431
chr19:44878777:G>A	chr19:44813241-44944313:.	SPLICE_JUNCTIONS	SpliceJunctionScorer()	junction_UBERON:0015143 total RNA-seq	total RNA-seq	UBERON:0015143	mesenteric fat pad	tissue		0.022857666	0.0228577	0.890859	0.8908594
chr8:94948283:T>C	chr8:94882747-95013819:.	SPLICE_JUNCTIONS	SpliceJunctionScorer()	junction_CL:0000346 total RNA-seq	total RNA-seq	CL:0000346	hair follicle dermal papilla cell	primary_cell		0.022857666	0.0228577	0.85239	0.85238993
chr8:94948283:T>C	chr8:94882747-95013819:.	SPLICE_JUNCTIONS	SpliceJunctionScorer()	junction_CL:0002601 total RNA-seq	total RNA-seq	CL:0002601	uterine smooth muscle cell	primary_cell		0.022857666	0.0228577	0.840397	0.84039664
chr8:94948283:T>C	chr8:94882747-95013819:.	SPLICE_JUNCTIONS	SpliceJunctionScorer()	junction_UBERON:0004550 total RNA-seq	total RNA-seq	UBERON:0004550	gastroesophageal sphincter	tissue		0.022857666	0.0228577	0.843467	0.84346706
chr19:44878777:G>A	chr19:44813241-44944313:.	SPLICE_JUNCTIONS	SpliceJunctionScorer()	junction_CL:0000515 polyA plus RNA-seq	polyA plus RNA-seq	CL:0000515	skeletal muscle myoblast	primary_cell		0.022857666	0.0228577	0.840397	0.84039664
chr19:44878777:G>A	chr19:44813241-44944313:.	SPLICE_JUNCTIONS	SpliceJunctionScorer()	junction_CL:2000040 total RNA-seq	total RNA-seq	CL:2000040	bladder microvascular endothelial cell	primary_cell		0.022857666	0.0228577	0.840397	0.84039664
chr16:30022312:C>T	chr16:29956776-30087848:.	CHIP_TF	CenterMaskScorer(requested_output=CHIP_TF, width=501, aggregation_type=DIFF_LOG2_SUM)	EFO:0001182 TF ChIP-seq ZNF770 genetically modified (insertion) using site-specific recombination targeting H. sapiens ZNF770	TF ChIP-seq	EFO:0001182	HEK293	cell_line	ZNF770	-0.022855759	0.0228558	0.794819	-0.79481876
chr19:1812683:G>A	chr19:1747147-1878219:.	CHIP_TF	CenterMaskScorer(requested_output=CHIP_TF, width=501, aggregation_type=DIFF_LOG2_SUM)	EFO:0001187 TF ChIP-seq ASH2L	TF ChIP-seq	EFO:0001187	HepG2	cell_line	ASH2L	-0.022854805	0.0228548	0.815107	-0.8151075
chr5:86885886:A>G	chr5:86820350-86951422:.	CHIP_TF	CenterMaskScorer(requested_output=CHIP_TF, width=501, aggregation_type=DIFF_LOG2_SUM)	EFO:0001203 TF ChIP-seq ZBTB40	TF ChIP-seq	EFO:0001203	MCF-7	cell_line	ZBTB40	-0.02285099	0.022851	0.862638	-0.8626385
chr17:63483402:T>C	chr17:63417866-63548938:.	CHIP_TF	CenterMaskScorer(requested_output=CHIP_TF, width=501, aggregation_type=DIFF_LOG2_SUM)	EFO:0002067 TF ChIP-seq YY1	TF ChIP-seq	EFO:0002067	K562	cell_line	YY1	0.022847176	0.0228472	0.613947	0.61394674
chr17:63483402:T>C	chr17:63417866-63548938:.	CHIP_TF	CenterMaskScorer(requested_output=CHIP_TF, width=501, aggregation_type=DIFF_LOG2_SUM)	UBERON:0002107 TF ChIP-seq YY1	TF ChIP-seq	UBERON:0002107	liver	tissue	YY1	0.022846222	0.0228462	0.686934	0.68693405
chr19:44878777:G>A	chr19:44813241-44944313:.	SPLICE_JUNCTIONS	SpliceJunctionScorer()	junction_EFO:0003072 polyA plus RNA-seq	polyA plus RNA-seq	EFO:0003072	SK-N-SH	cell_line		0.022842407	0.0228424	0.846489	0.84648913
chr8:94953467:A>G	chr8:94887931-95019003:.	SPLICE_JUNCTIONS	SpliceJunctionScorer()	junction_EFO:0001187 polyA plus RNA-seq	polyA plus RNA-seq	EFO:0001187	HepG2	cell_line		0.022842407	0.0228424	0.874137	0.8741373
chr16:29975204:A>G	chr16:29909668-30040740:.	SPLICE_JUNCTIONS	SpliceJunctionScorer()	junction_EFO:0001086 polyA plus RNA-seq	polyA plus RNA-seq	EFO:0001086	A549	cell_line		0.022842407	0.0228424	0.83411	0.8341097
chr16:29975204:A>G	chr16:29909668-30040740:.	SPLICE_JUNCTIONS	SpliceJunctionScorer()	junction_CL:0000842 total RNA-seq	total RNA-seq	CL:0000842	mononuclear cell	primary_cell		0.022842407	0.0228424	0.897409	0.8974094
chr14:52924962:A>G	chr14:52859426-52990498:.	SPLICE_JUNCTIONS	SpliceJunctionScorer()	junction_CL:0000221 polyA plus RNA-seq	polyA plus RNA-seq	CL:0000221	ectodermal cell	in_vitro_differentiated_cells		0.022842407	0.0228424	0.814059	0.81405944
chr16:29975204:A>G	chr16:29909668-30040740:.	SPLICE_JUNCTIONS	SpliceJunctionScorer()	junction_CL:0000625 polyA plus RNA-seq	polyA plus RNA-seq	CL:0000625	CD8-positive, alpha-beta T cell	primary_cell		0.022842407	0.0228424	0.830893	0.83089256
chr8:94948283:T>C	chr8:94882747-95013819:.	SPLICE_JUNCTIONS	SpliceJunctionScorer()	junction_CL:0002351 total RNA-seq	total RNA-seq	CL:0002351	progenitor cell of endocrine pancreas	in_vitro_differentiated_cells		0.022842407	0.0228424	0.858102	0.85810196
chr19:44878777:G>A	chr19:44813241-44944313:.	SPLICE_JUNCTIONS	SpliceJunctionScorer()	junction_UBERON:0001870 total RNA-seq	total RNA-seq	UBERON:0001870	frontal cortex	tissue		0.022842407	0.0228424	0.82431	0.8243095
chr17:63483402:T>C	chr17:63417866-63548938:.	CHIP_HISTONE	CenterMaskScorer(requested_output=CHIP_HISTONE, width=2001, aggregation_type=DIFF_LOG2_SUM)	UBERON:0002686 Histone ChIP-seq H3K4me1	Histone ChIP-seq	UBERON:0002686	angular gyrus	tissue		0.0228405	0.0228405	0.862638	0.8626385
chr14:52924962:A>G	chr14:52859426-52990498:.	CHIP_TF	CenterMaskScorer(requested_output=CHIP_TF, width=501, aggregation_type=DIFF_LOG2_SUM)	EFO:0001203 TF ChIP-seq MAX	TF ChIP-seq	EFO:0001203	MCF-7	cell_line	MAX	0.022839546	0.0228395	0.641886	0.64188623
chr17:63483402:T>C	chr17:63417866-63548938:.	CHIP_HISTONE	CenterMaskScorer(requested_output=CHIP_HISTONE, width=2001, aggregation_type=DIFF_LOG2_SUM)	UBERON:0001383 Histone ChIP-seq H3K27ac	Histone ChIP-seq	UBERON:0001383	muscle of leg	tissue		0.022839546	0.0228395	0.815107	0.8151075
chr8:94953467:A>G	chr8:94887931-95019003:.	CHIP_HISTONE	CenterMaskScorer(requested_output=CHIP_HISTONE, width=2001, aggregation_type=DIFF_LOG2_SUM)	NTR:0001407 Histone ChIP-seq H3K4me3	Histone ChIP-seq	NTR:0001407	germinal matrix	tissue		0.022836685	0.0228367	0.928809	0.92880905
chr19:1812683:G>A	chr19:1747147-1878219:.	RNA_SEQ	GeneMaskLFCScorer(requested_output=RNA_SEQ)	CL:0002451 polyA plus RNA-seq	polyA plus RNA-seq	CL:0002451	mammary stem cell	primary_cell		-0.022836208	0.0228362	0.999348	-0.9993485
chr14:52924962:A>G	chr14:52859426-52990498:.	CAGE	CenterMaskScorer(requested_output=CAGE, width=501, aggregation_type=DIFF_LOG2_SUM)	hCAGE UBERON:0001896	hCAGE	UBERON:0001896	medulla oblongata	tissue		-0.02283597	0.022836	0.786165	-0.78616506
chr19:1812683:G>A	chr19:1747147-1878219:.	CHIP_TF	CenterMaskScorer(requested_output=CHIP_TF, width=501, aggregation_type=DIFF_LOG2_SUM)	EFO:0002784 TF ChIP-seq BMI1	TF ChIP-seq	EFO:0002784	GM12878	cell_line	BMI1	-0.022830963	0.022831	0.862638	-0.8626385
chr16:30022312:C>T	chr16:29956776-30087848:.	CHIP_TF	CenterMaskScorer(requested_output=CHIP_TF, width=501, aggregation_type=DIFF_LOG2_SUM)	EFO:0001187 TF ChIP-seq NR2F6	TF ChIP-seq	EFO:0001187	HepG2	cell_line	NR2F6	-0.022828102	0.0228281	0.822706	-0.8227062
chr8:94948283:T>C	chr8:94882747-95013819:.	SPLICE_JUNCTIONS	SpliceJunctionScorer()	junction_UBERON:0001159 polyA plus RNA-seq	polyA plus RNA-seq	UBERON:0001159	sigmoid colon	tissue		0.022827148	0.0228271	0.9056	0.9055997
chr16:29975204:A>G	chr16:29909668-30040740:.	SPLICE_JUNCTIONS	SpliceJunctionScorer()	junction_UBERON:0008952 gtex Lung polyA plus RNA-seq	polyA plus RNA-seq	UBERON:0008952	upper lobe of left lung	tissue		0.022827148	0.0228271	0.855269	0.8552694
chr8:94953467:A>G	chr8:94887931-95019003:.	SPLICE_JUNCTIONS	SpliceJunctionScorer()	junction_CL:0002306 total RNA-seq	total RNA-seq	CL:0002306	epithelial cell of proximal tubule	primary_cell		0.022827148	0.0228271	0.876654	0.8766539
chr16:29975204:A>G	chr16:29909668-30040740:.	SPLICE_JUNCTIONS	SpliceJunctionScorer()	junction_UBERON:0002078 polyA plus RNA-seq	polyA plus RNA-seq	UBERON:0002078	right cardiac atrium	tissue		0.022827148	0.0228271	0.837278	0.83727765
chr19:44878777:G>A	chr19:44813241-44944313:.	SPLICE_JUNCTIONS	SpliceJunctionScorer()	junction_CL:0000307 total RNA-seq	total RNA-seq	CL:0000307	tracheal epithelial cell	primary_cell		0.022827148	0.0228271	0.881557	0.8815574
chr8:94948283:T>C	chr8:94882747-95013819:.	SPLICE_JUNCTIONS	SpliceJunctionScorer()	junction_UBERON:0001072 total RNA-seq	total RNA-seq	UBERON:0001072	posterior vena cava	tissue		0.022827148	0.0228271	0.866323	0.8663228
chr19:44878777:G>A	chr19:44813241-44944313:.	SPLICE_JUNCTIONS	SpliceJunctionScorer()	junction_UBERON:0000007 gtex Pituitary polyA plus RNA-seq	polyA plus RNA-seq	UBERON:0000007	pituitary gland	tissue		0.022827148	0.0228271	0.871577	0.8715769
chr19:44878777:G>A	chr19:44813241-44944313:.	SPLICE_JUNCTIONS	SpliceJunctionScorer()	junction_CL:0000351 polyA plus RNA-seq	polyA plus RNA-seq	CL:0000351	trophoblast cell	in_vitro_differentiated_cells		0.022827148	0.0228271	0.814059	0.81405944
chr19:1812683:G>A	chr19:1747147-1878219:.	CHIP_HISTONE	CenterMaskScorer(requested_output=CHIP_HISTONE, width=2001, aggregation_type=DIFF_LOG2_SUM)	CL:0002324 Histone ChIP-seq H3K4me3	Histone ChIP-seq	CL:0002324	myoepithelial cell of mammary gland	primary_cell		-0.022825241	0.0228252	0.928809	-0.92880905
chr8:94948283:T>C	chr8:94882747-95013819:.	CAGE	CenterMaskScorer(requested_output=CAGE, width=501, aggregation_type=DIFF_LOG2_SUM)	hCAGE UBERON:0013777	hCAGE	UBERON:0013777	skin of palm of manus	tissue		-0.022825241	0.0228252	0.753308	-0.75330776
chr8:94948283:T>C	chr8:94882747-95013819:.	CHIP_HISTONE	CenterMaskScorer(requested_output=CHIP_HISTONE, width=2001, aggregation_type=DIFF_LOG2_SUM)	CL:0000047 Histone ChIP-seq H3K9me3	Histone ChIP-seq	CL:0000047	neuronal stem cell	in_vitro_differentiated_cells		-0.022823334	0.0228233	0.909176	-0.90917575
chr8:94948283:T>C	chr8:94882747-95013819:.	CHIP_TF	CenterMaskScorer(requested_output=CHIP_TF, width=501, aggregation_type=DIFF_LOG2_SUM)	NTR:0000493 TF ChIP-seq CTCF	TF ChIP-seq	NTR:0000493	left ventricle myocardium inferior	tissue	CTCF	0.022818565	0.0228186	0.781719	0.7817188
chr5:86885886:A>G	chr5:86820350-86951422:.	CHIP_HISTONE	CenterMaskScorer(requested_output=CHIP_HISTONE, width=2001, aggregation_type=DIFF_LOG2_SUM)	CL:0000134 Histone ChIP-seq H3K14ac	Histone ChIP-seq	CL:0000134	mesenchymal stem cell	in_vitro_differentiated_cells		-0.022816658	0.0228167	0.922194	-0.92219406
chr8:94948283:T>C	chr8:94882747-95013819:.	SPLICE_JUNCTIONS	SpliceJunctionScorer()	junction_EFO:0001196 total RNA-seq	total RNA-seq	EFO:0001196	IMR-90	cell_line		0.02281189	0.0228119	0.849463	0.84946334
chr14:52924962:A>G	chr14:52859426-52990498:.	SPLICE_JUNCTIONS	SpliceJunctionScorer()	junction_UBERON:0001323 total RNA-seq	total RNA-seq	UBERON:0001323	tibial nerve	tissue		0.02281189	0.0228119	0.858102	0.85810196
chr8:94953467:A>G	chr8:94887931-95019003:.	SPLICE_JUNCTIONS	SpliceJunctionScorer()	junction_CL:2000068 total RNA-seq	total RNA-seq	CL:2000068	pericardium fibroblast	primary_cell		0.02281189	0.0228119	0.890859	0.8908594
chr8:94953467:A>G	chr8:94887931-95019003:.	SPLICE_JUNCTIONS	SpliceJunctionScorer()	junction_CL:0000679 total RNA-seq	total RNA-seq	CL:0000679	glutamatergic neuron	in_vitro_differentiated_cells		0.02281189	0.0228119	0.886291	0.8862913
chr8:94953467:A>G	chr8:94887931-95019003:.	SPLICE_JUNCTIONS	SpliceJunctionScorer()	junction_CL:0002577 total RNA-seq	total RNA-seq	CL:0002577	placental epithelial cell	primary_cell		0.02281189	0.0228119	0.879127	0.8791271
chr8:94953467:A>G	chr8:94887931-95019003:.	SPLICE_JUNCTIONS	SpliceJunctionScorer()	junction_UBERON:0001870 gtex Brain_Cortex polyA plus RNA-seq	polyA plus RNA-seq	UBERON:0001870	frontal cortex	tissue		0.02281189	0.0228119	0.863628	0.86362827
chr8:94948283:T>C	chr8:94882747-95013819:.	SPLICE_JUNCTIONS	SpliceJunctionScorer()	junction_CL:0002545 total RNA-seq	total RNA-seq	CL:0002545	thoracic aorta endothelial cell	primary_cell		0.02281189	0.0228119	0.843467	0.84346706
chr8:94953467:A>G	chr8:94887931-95019003:.	SPLICE_JUNCTIONS	SpliceJunctionScorer()	junction_UBERON:0008971 total RNA-seq	total RNA-seq	UBERON:0008971	left colon	tissue		0.02281189	0.0228119	0.855269	0.8552694
chr19:44878777:G>A	chr19:44813241-44944313:.	SPLICE_JUNCTIONS	SpliceJunctionScorer()	junction_UBERON:0006631 total RNA-seq	total RNA-seq	UBERON:0006631	right atrium auricular region	tissue		0.02281189	0.0228119	0.85239	0.85238993
chr19:44878777:G>A	chr19:44813241-44944313:.	SPLICE_JUNCTIONS	SpliceJunctionScorer()	junction_CL:0002551 total RNA-seq	total RNA-seq	CL:0002551	fibroblast of dermis	primary_cell		0.02281189	0.0228119	0.849463	0.84946334
chr19:1812683:G>A	chr19:1747147-1878219:.	CAGE	CenterMaskScorer(requested_output=CAGE, width=501, aggregation_type=DIFF_LOG2_SUM)	hCAGE EFO:0002074	hCAGE	EFO:0002074	PC-3	cell_line		-0.022809505	0.0228095	0.843837	-0.84383667
chr19:44878777:G>A	chr19:44813241-44944313:.	ATAC	CenterMaskScorer(requested_output=ATAC, width=501, aggregation_type=DIFF_LOG2_SUM)	UBERON:0001114 ATAC-seq	ATAC-seq	UBERON:0001114	right lobe of liver	tissue		0.022807598	0.0228076	0.692978	0.6929783
chr19:1812683:G>A	chr19:1747147-1878219:.	RNA_SEQ	GeneMaskLFCScorer(requested_output=RNA_SEQ)	UBERON:0036149 total RNA-seq	total RNA-seq	UBERON:0036149	suprapubic skin	tissue		-0.022807121	0.0228071	0.999318	-0.99931777
chr19:1812683:G>A	chr19:1747147-1878219:.	CHIP_TF	CenterMaskScorer(requested_output=CHIP_TF, width=501, aggregation_type=DIFF_LOG2_SUM)	EFO:0001187 TF ChIP-seq E2F1 genetically modified (insertion) using CRISPR targeting H. sapiens E2F1	TF ChIP-seq	EFO:0001187	HepG2	cell_line	E2F1	-0.022802353	0.0228024	0.873985	-0.87398493
chr17:63483402:T>C	chr17:63417866-63548938:.	CHIP_TF	CenterMaskScorer(requested_output=CHIP_TF, width=501, aggregation_type=DIFF_LOG2_SUM)	EFO:0002784 TF ChIP-seq BHLHE40	TF ChIP-seq	EFO:0002784	GM12878	cell_line	BHLHE40	0.022799492	0.0227995	0.692978	0.6929783
chr16:29975204:A>G	chr16:29909668-30040740:.	CAGE	CenterMaskScorer(requested_output=CAGE, width=501, aggregation_type=DIFF_LOG2_SUM)	hCAGE CL:0002602	hCAGE	CL:0002602	annulus pulposus cell	primary_cell		0.022798061	0.0227981	0.92045	0.92045027
chr8:94948283:T>C	chr8:94882747-95013819:.	SPLICE_JUNCTIONS	SpliceJunctionScorer()	junction_CL:2000067 total RNA-seq	total RNA-seq	CL:2000067	cardiac atrium fibroblast	primary_cell		0.02279663	0.0227966	0.903609	0.9036088
chr8:94953467:A>G	chr8:94887931-95019003:.	SPLICE_JUNCTIONS	SpliceJunctionScorer()	junction_EFO:0001193 total RNA-seq	total RNA-seq	EFO:0001193	HT-29	cell_line		0.02279663	0.0227966	0.903609	0.9036088
chr16:29975204:A>G	chr16:29909668-30040740:.	SPLICE_JUNCTIONS	SpliceJunctionScorer()	junction_EFO:0009318 total RNA-seq	total RNA-seq	EFO:0009318	HFFc6	cell_line		0.02279663	0.0227966	0.830893	0.83089256
chr16:29975204:A>G	chr16:29909668-30040740:.	SPLICE_JUNCTIONS	SpliceJunctionScorer()	junction_CL:2000045 polyA plus RNA-seq	polyA plus RNA-seq	CL:2000045	foreskin melanocyte	primary_cell		0.02279663	0.0227966	0.85239	0.85238993
chr16:29975204:A>G	chr16:29909668-30040740:.	SPLICE_JUNCTIONS	SpliceJunctionScorer()	junction_UBERON:0036149 total RNA-seq	total RNA-seq	UBERON:0036149	suprapubic skin	tissue		0.02279663	0.0227966	0.849463	0.84946334
chr8:94953467:A>G	chr8:94887931-95019003:.	SPLICE_JUNCTIONS	SpliceJunctionScorer()	junction_CL:0000623 polyA plus RNA-seq	polyA plus RNA-seq	CL:0000623	natural killer cell	primary_cell		0.02279663	0.0227966	0.860888	0.8608881
chr19:44878777:G>A	chr19:44813241-44944313:.	SPLICE_JUNCTIONS	SpliceJunctionScorer()	junction_CL:0002368 total RNA-seq	total RNA-seq	CL:0002368	airway epithelial cell	primary_cell		0.02279663	0.0227966	0.879127	0.8791271
chr19:44878777:G>A	chr19:44813241-44944313:.	SPLICE_JUNCTIONS	SpliceJunctionScorer()	junction_UBERON:0001874 gtex Brain_Putamen_basal_ganglia polyA plus RNA-seq	polyA plus RNA-seq	UBERON:0001874	putamen	tissue		0.02279663	0.0227966	0.868972	0.86897224
chr8:94953467:A>G	chr8:94887931-95019003:.	SPLICE_JUNCTIONS	SpliceJunctionScorer()	junction_UBERON:0002190 total RNA-seq	total RNA-seq	UBERON:0002190	subcutaneous adipose tissue	tissue		0.02279663	0.0227966	0.849463	0.84946334
chr14:52924962:A>G	chr14:52859426-52990498:.	CHIP_TF	CenterMaskScorer(requested_output=CHIP_TF, width=501, aggregation_type=DIFF_LOG2_SUM)	EFO:0001187 TF ChIP-seq ZBTB37 genetically modified (insertion) using CRISPR targeting H. sapiens ZBTB37	TF ChIP-seq	EFO:0001187	HepG2	cell_line	ZBTB37	0.022794724	0.0227947	0.790531	0.79053134
chr5:86885886:A>G	chr5:86820350-86951422:.	CHIP_TF	CenterMaskScorer(requested_output=CHIP_TF, width=501, aggregation_type=DIFF_LOG2_SUM)	EFO:0003072 TF ChIP-seq RXRA	TF ChIP-seq	EFO:0003072	SK-N-SH	cell_line	RXRA	-0.022787094	0.0227871	0.871233	-0.8712331
chr16:30022312:C>T	chr16:29956776-30087848:.	CHIP_TF	CenterMaskScorer(requested_output=CHIP_TF, width=501, aggregation_type=DIFF_LOG2_SUM)	EFO:0003042 TF ChIP-seq CTCF	TF ChIP-seq	EFO:0003042	H1	cell_line	CTCF	-0.02278328	0.0227833	0.753308	-0.75330776
chr8:94953467:A>G	chr8:94887931-95019003:.	SPLICE_JUNCTIONS	SpliceJunctionScorer()	junction_EFO:0002103 total RNA-seq	total RNA-seq	EFO:0002103	A375	cell_line		0.022781372	0.0227814	0.890859	0.8908594
chr8:94953467:A>G	chr8:94887931-95019003:.	SPLICE_JUNCTIONS	SpliceJunctionScorer()	junction_EFO:0002791 polyA plus RNA-seq	polyA plus RNA-seq	EFO:0002791	HeLa-S3	cell_line		0.022781372	0.0227814	0.883945	0.88394535
chr8:94948283:T>C	chr8:94882747-95013819:.	SPLICE_JUNCTIONS	SpliceJunctionScorer()	junction_EFO:0002824 polyA plus RNA-seq	polyA plus RNA-seq	EFO:0002824	HCT116	cell_line		0.022781372	0.0227814	0.871577	0.8715769
chr16:29975204:A>G	chr16:29909668-30040740:.	SPLICE_JUNCTIONS	SpliceJunctionScorer()	junction_EFO:0007950 total RNA-seq	total RNA-seq	EFO:0007950	GM23338	cell_line		0.022781372	0.0227814	0.866323	0.8663228
chr16:29975204:A>G	chr16:29909668-30040740:.	SPLICE_JUNCTIONS	SpliceJunctionScorer()	junction_UBERON:0001882 gtex Brain_Nucleus_accumbens_basal_ganglia polyA plus RNA-seq	polyA plus RNA-seq	UBERON:0001882	nucleus accumbens	tissue		0.022781372	0.0227814	0.858102	0.85810196
chr19:44878777:G>A	chr19:44813241-44944313:.	SPLICE_JUNCTIONS	SpliceJunctionScorer()	junction_CL:2000001 polyA plus RNA-seq	polyA plus RNA-seq	CL:2000001	peripheral blood mononuclear cell	primary_cell		0.022781372	0.0227814	0.911353	0.9113531
chr16:29975204:A>G	chr16:29909668-30040740:.	SPLICE_JUNCTIONS	SpliceJunctionScorer()	junction_CL:0002594 total RNA-seq	total RNA-seq	CL:0002594	smooth muscle cell of the umbilical artery	primary_cell		0.022781372	0.0227814	0.846489	0.84648913
chr8:94948283:T>C	chr8:94882747-95013819:.	SPLICE_JUNCTIONS	SpliceJunctionScorer()	junction_UBERON:0000947 total RNA-seq	total RNA-seq	UBERON:0000947	aorta	tissue		0.022781372	0.0227814	0.863628	0.86362827
chr19:44878777:G>A	chr19:44813241-44944313:.	SPLICE_JUNCTIONS	SpliceJunctionScorer()	junction_CL:0002518 total RNA-seq	total RNA-seq	CL:0002518	kidney epithelial cell	primary_cell		0.022781372	0.0227814	0.866323	0.8663228
chr8:94953467:A>G	chr8:94887931-95019003:.	SPLICE_JUNCTIONS	SpliceJunctionScorer()	junction_UBERON:0002106 total RNA-seq	total RNA-seq	UBERON:0002106	spleen	tissue		0.022781372	0.0227814	0.85239	0.85238993
chr8:94948283:T>C	chr8:94882747-95013819:.	CHIP_TF	CenterMaskScorer(requested_output=CHIP_TF, width=501, aggregation_type=DIFF_LOG2_SUM)	EFO:0002067 TF ChIP-seq TAF7 stably expressing C-terminal eGFP-tagged TAF7	TF ChIP-seq	EFO:0002067	K562	cell_line	TAF7	-0.022779465	0.0227795	0.850352	-0.850352
chr8:94948283:T>C	chr8:94882747-95013819:.	CHIP_TF	CenterMaskScorer(requested_output=CHIP_TF, width=501, aggregation_type=DIFF_LOG2_SUM)	EFO:0002798 TF ChIP-seq CTCF	TF ChIP-seq	EFO:0002798	NB4	cell_line	CTCF	0.022779465	0.0227795	0.641886	0.64188623
chr8:94948283:T>C	chr8:94882747-95013819:.	CHIP_HISTONE	CenterMaskScorer(requested_output=CHIP_HISTONE, width=2001, aggregation_type=DIFF_LOG2_SUM)	EFO:0007108 Histone ChIP-seq H3K4me3	Histone ChIP-seq	EFO:0007108	iPS-20b	cell_line		0.022779465	0.0227795	0.879325	0.8793248
chr16:29975204:A>G	chr16:29909668-30040740:.	CHIP_TF	CenterMaskScorer(requested_output=CHIP_TF, width=501, aggregation_type=DIFF_LOG2_SUM)	EFO:0002791 TF ChIP-seq MAX	TF ChIP-seq	EFO:0002791	HeLa-S3	cell_line	MAX	0.022779465	0.0227795	0.692978	0.6929783
chr19:1812683:G>A	chr19:1747147-1878219:.	CHIP_HISTONE	CenterMaskScorer(requested_output=CHIP_HISTONE, width=2001, aggregation_type=DIFF_LOG2_SUM)	CL:0000222 Histone ChIP-seq H3K27ac	Histone ChIP-seq	CL:0000222	mesodermal cell	in_vitro_differentiated_cells		-0.022772789	0.0227728	0.865561	-0.8655608
chr17:63483402:T>C	chr17:63417866-63548938:.	CHIP_TF	CenterMaskScorer(requested_output=CHIP_TF, width=501, aggregation_type=DIFF_LOG2_SUM)	EFO:0001187 TF ChIP-seq ZBTB2 genetically modified (insertion) using CRISPR targeting H. sapiens ZBTB2	TF ChIP-seq	EFO:0001187	HepG2	cell_line	ZBTB2	0.022771358	0.0227714	0.772583	0.7725826
chr8:94953467:A>G	chr8:94887931-95019003:.	SPLICE_JUNCTIONS	SpliceJunctionScorer()	junction_NTR:0000494 total RNA-seq	total RNA-seq	NTR:0000494	left ventricle myocardium superior	tissue		0.022766113	0.0227661	0.876654	0.8766539
chr16:29975204:A>G	chr16:29909668-30040740:.	SPLICE_JUNCTIONS	SpliceJunctionScorer()	junction_UBERON:0006469 gtex Brain_Spinal_cord_cervical_c-1 polyA plus RNA-seq	polyA plus RNA-seq	UBERON:0006469	C1 segment of cervical spinal cord	tissue		0.022766113	0.0227661	0.876654	0.8766539
chr16:29975204:A>G	chr16:29909668-30040740:.	SPLICE_JUNCTIONS	SpliceJunctionScorer()	junction_CL:0002368 total RNA-seq	total RNA-seq	CL:0002368	airway epithelial cell	primary_cell		0.022766113	0.0227661	0.876654	0.8766539
chr14:52924962:A>G	chr14:52859426-52990498:.	SPLICE_JUNCTIONS	SpliceJunctionScorer()	junction_CL:0002591 total RNA-seq	total RNA-seq	CL:0002591	smooth muscle cell of the pulmonary artery	primary_cell		0.022766113	0.0227661	0.82431	0.8243095
chr16:29975204:A>G	chr16:29909668-30040740:.	SPLICE_JUNCTIONS	SpliceJunctionScorer()	junction_CL:0002594 total RNA-seq	total RNA-seq	CL:0002594	smooth muscle cell of the umbilical artery	primary_cell		0.022766113	0.0227661	0.846489	0.84648913
chr16:29975204:A>G	chr16:29909668-30040740:.	SPLICE_JUNCTIONS	SpliceJunctionScorer()	junction_UBERON:0002021 total RNA-seq	total RNA-seq	UBERON:0002021	occipital lobe	tissue		0.022766113	0.0227661	0.827626	0.82762593
chr16:29975204:A>G	chr16:29909668-30040740:.	SPLICE_JUNCTIONS	SpliceJunctionScorer()	junction_UBERON:0002240 polyA plus RNA-seq	polyA plus RNA-seq	UBERON:0002240	spinal cord	tissue		0.022766113	0.0227661	0.820943	0.8209431
chr19:44878777:G>A	chr19:44813241-44944313:.	SPLICE_JUNCTIONS	SpliceJunctionScorer()	junction_CL:0002368 total RNA-seq	total RNA-seq	CL:0002368	airway epithelial cell	primary_cell		0.022766113	0.0227661	0.876654	0.8766539
chr8:94948283:T>C	chr8:94882747-95013819:.	SPLICE_JUNCTIONS	SpliceJunctionScorer()	junction_CL:0000895 total RNA-seq	total RNA-seq	CL:0000895	naive thymus-derived CD4-positive, alpha-beta T cell	primary_cell		0.022766113	0.0227661	0.855269	0.8552694
chr19:44886339:A>G	chr19:44820803-44951875:.	SPLICE_JUNCTIONS	SpliceJunctionScorer()	junction_UBERON:0001870 gtex Brain_Cortex polyA plus RNA-seq	polyA plus RNA-seq	UBERON:0001870	frontal cortex	tissue		0.022766113	0.0227661	0.863628	0.86362827
chr8:94953467:A>G	chr8:94887931-95019003:.	SPLICE_JUNCTIONS	SpliceJunctionScorer()	junction_UBERON:0002097 total RNA-seq	total RNA-seq	UBERON:0002097	skin of body	tissue		0.022766113	0.0227661	0.82431	0.8243095
chr19:44878777:G>A	chr19:44813241-44944313:.	SPLICE_JUNCTIONS	SpliceJunctionScorer()	junction_CL:2000041 total RNA-seq	total RNA-seq	CL:2000041	dermis microvascular lymphatic vessel endothelial cell	primary_cell		0.022766113	0.0227661	0.827626	0.82762593
chr19:44878777:G>A	chr19:44813241-44944313:.	SPLICE_JUNCTIONS	SpliceJunctionScorer()	junction_UBERON:0002369 polyA plus RNA-seq	polyA plus RNA-seq	UBERON:0002369	adrenal gland	tissue		0.022766113	0.0227661	0.810542	0.8105418
chr19:44878777:G>A	chr19:44813241-44944313:.	SPLICE_JUNCTIONS	SpliceJunctionScorer()	junction_CL:0000351 polyA plus RNA-seq	polyA plus RNA-seq	CL:0000351	trophoblast cell	in_vitro_differentiated_cells		0.022766113	0.0227661	0.814059	0.81405944
chr17:63483402:T>C	chr17:63417866-63548938:.	DNASE	CenterMaskScorer(requested_output=DNASE, width=501, aggregation_type=DIFF_LOG2_SUM)	UBERON:0000059 DNase-seq	DNase-seq	UBERON:0000059	large intestine	tissue		0.02276373	0.0227637	0.545117	0.545117
chr19:1812683:G>A	chr19:1747147-1878219:.	RNA_SEQ	GeneMaskLFCScorer(requested_output=RNA_SEQ)	UBERON:0004648 gtex Esophagus_Muscularis polyA plus RNA-seq	polyA plus RNA-seq	UBERON:0004648	esophagus muscularis mucosa	tissue		-0.022761822	0.0227618	0.999058	-0.9990577
chr17:63483402:T>C	chr17:63417866-63548938:.	CHIP_HISTONE	CenterMaskScorer(requested_output=CHIP_HISTONE, width=2001, aggregation_type=DIFF_LOG2_SUM)	UBERON:0002106 Histone ChIP-seq H3K27ac	Histone ChIP-seq	UBERON:0002106	spleen	tissue		0.022761345	0.0227613	0.891761	0.8917613
chr19:1812683:G>A	chr19:1747147-1878219:.	DNASE	CenterMaskScorer(requested_output=DNASE, width=501, aggregation_type=DIFF_LOG2_SUM)	EFO:0002847 DNase-seq	DNase-seq	EFO:0002847	PC-9	cell_line		0.022760391	0.0227604	0.545117	0.545117
chr19:44878777:G>A	chr19:44813241-44944313:.	CHIP_TF	CenterMaskScorer(requested_output=CHIP_TF, width=501, aggregation_type=DIFF_LOG2_SUM)	EFO:0001203 TF ChIP-seq CHD1	TF ChIP-seq	EFO:0001203	MCF-7	cell_line	CHD1	0.022760391	0.0227604	0.807218	0.8072176
chr8:94953467:A>G	chr8:94887931-95019003:.	CAGE	CenterMaskScorer(requested_output=CAGE, width=501, aggregation_type=DIFF_LOG2_SUM)	hCAGE CL:0002166	hCAGE	CL:0002166	epithelial cell of Malassez	primary_cell		0.022759855	0.0227599	0.859657	0.8596574
chr19:44878777:G>A	chr19:44813241-44944313:.	ATAC	CenterMaskScorer(requested_output=ATAC, width=501, aggregation_type=DIFF_LOG2_SUM)	CLO:0026790 ATAC-seq	ATAC-seq	CLO:0026790	GM19395	cell_line		0.0227592	0.0227592	0.648619	0.64861906
chr8:94948283:T>C	chr8:94882747-95013819:.	CHIP_TF	CenterMaskScorer(requested_output=CHIP_TF, width=501, aggregation_type=DIFF_LOG2_SUM)	EFO:0009747 TF ChIP-seq TOX4 genetically modified (insertion) using CRISPR targeting H. sapiens TOX4, genetically modified (insertion) using TALEN inserting M. musculus Neurog2	TF ChIP-seq	EFO:0009747	WTC11	cell_line	TOX4	-0.022756577	0.0227566	0.868425	-0.86842537
chr8:94953467:A>G	chr8:94887931-95019003:.	CHIP_TF	CenterMaskScorer(requested_output=CHIP_TF, width=501, aggregation_type=DIFF_LOG2_SUM)	CL:0011020 TF ChIP-seq CTCF	TF ChIP-seq	CL:0011020	neural progenitor cell	in_vitro_differentiated_cells	CTCF	0.022752762	0.0227528	0.803161	0.80316085
chr14:52924962:A>G	chr14:52859426-52990498:.	SPLICE_JUNCTIONS	SpliceJunctionScorer()	junction_UBERON:0002099 total RNA-seq	total RNA-seq	UBERON:0002099	cardiac septum	tissue		0.022750854	0.0227509	0.874137	0.8741373
chr14:52924962:A>G	chr14:52859426-52990498:.	SPLICE_JUNCTIONS	SpliceJunctionScorer()	junction_EFO:0001086 polyA plus RNA-seq	polyA plus RNA-seq	EFO:0001086	A549	cell_line		0.022750854	0.0227509	0.830893	0.83089256
chr19:44878777:G>A	chr19:44813241-44944313:.	SPLICE_JUNCTIONS	SpliceJunctionScorer()	junction_EFO:0002847 total RNA-seq	total RNA-seq	EFO:0002847	PC-9	cell_line		0.022750854	0.0227509	0.890859	0.8908594
chr8:94953467:A>G	chr8:94887931-95019003:.	SPLICE_JUNCTIONS	SpliceJunctionScorer()	junction_EFO:0005722 total RNA-seq	total RNA-seq	EFO:0005722	SJCRH30	cell_line		0.022750854	0.0227509	0.883945	0.88394535
chr8:94948283:T>C	chr8:94882747-95013819:.	SPLICE_JUNCTIONS	SpliceJunctionScorer()	junction_EFO:0001203 total RNA-seq	total RNA-seq	EFO:0001203	MCF-7	cell_line		0.022750854	0.0227509	0.897409	0.8974094
chr14:52924962:A>G	chr14:52859426-52990498:.	SPLICE_JUNCTIONS	SpliceJunctionScorer()	junction_UBERON:0008450 total RNA-seq	total RNA-seq	UBERON:0008450	psoas muscle	tissue		0.022750854	0.0227509	0.863628	0.86362827
chr16:29975204:A>G	chr16:29909668-30040740:.	SPLICE_JUNCTIONS	SpliceJunctionScorer()	junction_UBERON:0000317 total RNA-seq	total RNA-seq	UBERON:0000317	colonic mucosa	tissue		0.022750854	0.0227509	0.874137	0.8741373
chr8:94953467:A>G	chr8:94887931-95019003:.	SPLICE_JUNCTIONS	SpliceJunctionScorer()	junction_CL:0000679 total RNA-seq	total RNA-seq	CL:0000679	glutamatergic neuron	in_vitro_differentiated_cells		0.022750854	0.0227509	0.886291	0.8862913
chr8:94948283:T>C	chr8:94882747-95013819:.	SPLICE_JUNCTIONS	SpliceJunctionScorer()	junction_CL:0002372 total RNA-seq	total RNA-seq	CL:0002372	myotube	in_vitro_differentiated_cells		0.022750854	0.0227509	0.883945	0.88394535
chr8:94948283:T>C	chr8:94882747-95013819:.	SPLICE_JUNCTIONS	SpliceJunctionScorer()	junction_CL:0000084 polyA plus RNA-seq	polyA plus RNA-seq	CL:0000084	T-cell	primary_cell		0.022750854	0.0227509	0.874137	0.8741373
chr16:29975204:A>G	chr16:29909668-30040740:.	SPLICE_JUNCTIONS	SpliceJunctionScorer()	junction_CL:2000010 total RNA-seq	total RNA-seq	CL:2000010	dermis blood vessel endothelial cell	primary_cell		0.022750854	0.0227509	0.846489	0.84648913
chr16:29975204:A>G	chr16:29909668-30040740:.	SPLICE_JUNCTIONS	SpliceJunctionScorer()	junction_UBERON:0002078 total RNA-seq	total RNA-seq	UBERON:0002078	right cardiac atrium	tissue		0.022750854	0.0227509	0.827626	0.82762593
chr8:94948283:T>C	chr8:94882747-95013819:.	SPLICE_JUNCTIONS	SpliceJunctionScorer()	junction_CL:0002326 polyA plus RNA-seq	polyA plus RNA-seq	CL:0002326	luminal epithelial cell of mammary gland	primary_cell		0.022750854	0.0227509	0.837278	0.83727765
chr19:44878777:G>A	chr19:44813241-44944313:.	SPLICE_JUNCTIONS	SpliceJunctionScorer()	junction_CL:1001568 total RNA-seq	total RNA-seq	CL:1001568	pulmonary artery endothelial cell	primary_cell		0.022750854	0.0227509	0.827626	0.82762593
chr17:63483402:T>C	chr17:63417866-63548938:.	CHIP_TF	CenterMaskScorer(requested_output=CHIP_TF, width=501, aggregation_type=DIFF_LOG2_SUM)	EFO:0001187 TF ChIP-seq NR5A1 genetically modified (insertion) using CRISPR targeting H. sapiens NR5A1	TF ChIP-seq	EFO:0001187	HepG2	cell_line	NR5A1	0.022747517	0.0227475	0.721776	0.72177625
chr19:1812683:G>A	chr19:1747147-1878219:.	CAGE	CenterMaskScorer(requested_output=CAGE, width=501, aggregation_type=DIFF_LOG2_SUM)	hCAGE CL:0002328	hCAGE	CL:0002328	bronchial epithelial cell	primary_cell		-0.022746086	0.0227461	0.850352	-0.850352
chr8:94948283:T>C	chr8:94882747-95013819:.	CHIP_TF	CenterMaskScorer(requested_output=CHIP_TF, width=501, aggregation_type=DIFF_LOG2_SUM)	EFO:0001182 TF ChIP-seq EGR2 genetically modified (insertion) using site-specific recombination targeting H. sapiens EGR2	TF ChIP-seq	EFO:0001182	HEK293	cell_line	EGR2	0.022740364	0.0227404	0.655252	0.65525186
chr16:29975204:A>G	chr16:29909668-30040740:.	DNASE	CenterMaskScorer(requested_output=DNASE, width=501, aggregation_type=DIFF_LOG2_SUM)	UBERON:0004264 DNase-seq	DNase-seq	UBERON:0004264	lower leg skin	tissue		0.02273798	0.022738	0.591924	0.5919244
chr14:52924962:A>G	chr14:52859426-52990498:.	SPLICE_JUNCTIONS	SpliceJunctionScorer()	junction_UBERON:0001496 gtex Artery_Aorta polyA plus RNA-seq	polyA plus RNA-seq	UBERON:0001496	ascending aorta	tissue		0.022735596	0.0227356	0.886291	0.8862913
chr5:86885886:A>G	chr5:86820350-86951422:.	CHIP_TF	CenterMaskScorer(requested_output=CHIP_TF, width=501, aggregation_type=DIFF_LOG2_SUM)	EFO:0005234 TF ChIP-seq POLR2AphosphoS5	TF ChIP-seq	EFO:0005234	PFSK-1	cell_line	POLR2AphosphoS5	-0.022735596	0.0227356	0.790531	-0.79053134
chr14:52924962:A>G	chr14:52859426-52990498:.	SPLICE_JUNCTIONS	SpliceJunctionScorer()	junction_EFO:0003072 polyA plus RNA-seq	polyA plus RNA-seq	EFO:0003072	SK-N-SH	cell_line		0.022735596	0.0227356	0.846489	0.84648913
chr16:30022312:C>T	chr16:29956776-30087848:.	SPLICE_JUNCTIONS	SpliceJunctionScorer()	junction_NTR:0000856 polyA plus RNA-seq	polyA plus RNA-seq	NTR:0000856	mesendoderm	in_vitro_differentiated_cells		0.022735596	0.0227356	0.803354	0.803354
chr16:29975204:A>G	chr16:29909668-30040740:.	SPLICE_JUNCTIONS	SpliceJunctionScorer()	junction_EFO:0001086 polyA plus RNA-seq	polyA plus RNA-seq	EFO:0001086	A549	cell_line		0.022735596	0.0227356	0.830893	0.83089256
chr16:29975204:A>G	chr16:29909668-30040740:.	SPLICE_JUNCTIONS	SpliceJunctionScorer()	junction_EFO:0030018 polyA plus RNA-seq	polyA plus RNA-seq	EFO:0030018	BLaER1	cell_line		0.022735596	0.0227356	0.858102	0.85810196
chr8:94953467:A>G	chr8:94887931-95019003:.	SPLICE_JUNCTIONS	SpliceJunctionScorer()	junction_CL:0000192 polyA plus RNA-seq	polyA plus RNA-seq	CL:0000192	smooth muscle cell	in_vitro_differentiated_cells		0.022735596	0.0227356	0.879127	0.8791271
chr16:29975204:A>G	chr16:29909668-30040740:.	SPLICE_JUNCTIONS	SpliceJunctionScorer()	junction_CL:0002551 total RNA-seq	total RNA-seq	CL:0002551	fibroblast of dermis	primary_cell		0.022735596	0.0227356	0.846489	0.84648913
chr8:94953467:A>G	chr8:94887931-95019003:.	SPLICE_JUNCTIONS	SpliceJunctionScorer()	junction_UBERON:0002170 total RNA-seq	total RNA-seq	UBERON:0002170	upper lobe of right lung	tissue		0.022735596	0.0227356	0.881557	0.8815574
chr8:94953467:A>G	chr8:94887931-95019003:.	SPLICE_JUNCTIONS	SpliceJunctionScorer()	junction_UBERON:0002113 total RNA-seq	total RNA-seq	UBERON:0002113	kidney	tissue		0.022735596	0.0227356	0.860888	0.8608881
chr19:44878777:G>A	chr19:44813241-44944313:.	SPLICE_JUNCTIONS	SpliceJunctionScorer()	junction_CL:0011019 total RNA-seq	total RNA-seq	CL:0011019	mesothelial cell of epicardium	in_vitro_differentiated_cells		0.022735596	0.0227356	0.840397	0.84039664
chr8:94948283:T>C	chr8:94882747-95013819:.	SPLICE_JUNCTIONS	SpliceJunctionScorer()	junction_UBERON:0001255 polyA plus RNA-seq	polyA plus RNA-seq	UBERON:0001255	urinary bladder	tissue		0.022735596	0.0227356	0.817527	0.8175265
chr19:44886339:A>G	chr19:44820803-44951875:.	SPLICE_JUNCTIONS	SpliceJunctionScorer()	junction_UBERON:0009834 total RNA-seq	total RNA-seq	UBERON:0009834	dorsolateral prefrontal cortex	tissue		0.022735596	0.0227356	0.73851	0.7385101
chr19:1812683:G>A	chr19:1747147-1878219:.	ATAC	CenterMaskScorer(requested_output=ATAC, width=501, aggregation_type=DIFF_LOG2_SUM)	UBERON:0002048 ATAC-seq	ATAC-seq	UBERON:0002048	lung	tissue		-0.022735596	0.0227356	0.777192	-0.77719164
chr5:86885886:A>G	chr5:86820350-86951422:.	CHIP_HISTONE	CenterMaskScorer(requested_output=CHIP_HISTONE, width=2001, aggregation_type=DIFF_LOG2_SUM)	UBERON:0004550 Histone ChIP-seq H3K9me3	Histone ChIP-seq	UBERON:0004550	gastroesophageal sphincter	tissue		0.022732735	0.0227327	0.944322	0.94432205
chr14:52924962:A>G	chr14:52859426-52990498:.	CAGE	CenterMaskScorer(requested_output=CAGE, width=501, aggregation_type=DIFF_LOG2_SUM)	hCAGE UBERON:0003112	hCAGE	UBERON:0003112	olfactory region	tissue		-0.022729158	0.0227292	0.794819	-0.79481876
chr19:1812683:G>A	chr19:1747147-1878219:.	DNASE	CenterMaskScorer(requested_output=DNASE, width=501, aggregation_type=DIFF_LOG2_SUM)	UBERON:0001954 DNase-seq	DNase-seq	UBERON:0001954	Ammon's horn	tissue		-0.022725105	0.0227251	0.621084	-0.62108356
chr17:63483402:T>C	chr17:63417866-63548938:.	DNASE	CenterMaskScorer(requested_output=DNASE, width=501, aggregation_type=DIFF_LOG2_SUM)	UBERON:0018115 DNase-seq	DNase-seq	UBERON:0018115	left renal pelvis	tissue		0.022721767	0.0227218	0.536958	0.53695804
chr5:86885886:A>G	chr5:86820350-86951422:.	CHIP_TF	CenterMaskScorer(requested_output=CHIP_TF, width=501, aggregation_type=DIFF_LOG2_SUM)	EFO:0001182 TF ChIP-seq ZBTB10 genetically modified (insertion) using site-specific recombination targeting H. sapiens ZBTB10	TF ChIP-seq	EFO:0001182	HEK293	cell_line	ZBTB10	-0.022720337	0.0227203	0.807218	-0.8072176
chr19:1812683:G>A	chr19:1747147-1878219:.	CHIP_TF	CenterMaskScorer(requested_output=CHIP_TF, width=501, aggregation_type=DIFF_LOG2_SUM)	EFO:0001187 TF ChIP-seq ZBTB14 genetically modified (insertion) using CRISPR targeting H. sapiens ZBTB14	TF ChIP-seq	EFO:0001187	HepG2	cell_line	ZBTB14	-0.022720337	0.0227203	0.826399	-0.8263989
chr19:1812683:G>A	chr19:1747147-1878219:.	CHIP_TF	CenterMaskScorer(requested_output=CHIP_TF, width=501, aggregation_type=DIFF_LOG2_SUM)	EFO:0002784 TF ChIP-seq ZNF24	TF ChIP-seq	EFO:0002784	GM12878	cell_line	ZNF24	-0.022720337	0.0227203	0.862638	-0.8626385
chr8:94953467:A>G	chr8:94887931-95019003:.	CHIP_TF	CenterMaskScorer(requested_output=CHIP_TF, width=501, aggregation_type=DIFF_LOG2_SUM)	EFO:0002067 TF ChIP-seq EHMT2	TF ChIP-seq	EFO:0002067	K562	cell_line	EHMT2	-0.022720337	0.0227203	0.727257	-0.72725654
chr8:94953467:A>G	chr8:94887931-95019003:.	SPLICE_JUNCTIONS	SpliceJunctionScorer()	junction_EFO:0005721 polyA plus RNA-seq	polyA plus RNA-seq	EFO:0005721	SK-N-DZ	cell_line		0.022720337	0.0227203	0.883945	0.88394535
chr8:94953467:A>G	chr8:94887931-95019003:.	SPLICE_JUNCTIONS	SpliceJunctionScorer()	junction_EFO:0005721 polyA plus RNA-seq	polyA plus RNA-seq	EFO:0005721	SK-N-DZ	cell_line		0.022720337	0.0227203	0.883945	0.88394535
chr8:94953467:A>G	chr8:94887931-95019003:.	SPLICE_JUNCTIONS	SpliceJunctionScorer()	junction_EFO:0007950 total RNA-seq	total RNA-seq	EFO:0007950	GM23338	cell_line		0.022720337	0.0227203	0.866323	0.8663228
chr8:94948283:T>C	chr8:94882747-95013819:.	SPLICE_JUNCTIONS	SpliceJunctionScorer()	junction_NTR:0000856 polyA plus RNA-seq	polyA plus RNA-seq	NTR:0000856	mesendoderm	in_vitro_differentiated_cells		0.022720337	0.0227203	0.803354	0.803354
chr14:52924962:A>G	chr14:52859426-52990498:.	SPLICE_JUNCTIONS	SpliceJunctionScorer()	junction_UBERON:0001224 polyA plus RNA-seq	polyA plus RNA-seq	UBERON:0001224	renal pelvis	tissue		0.022720337	0.0227203	0.85239	0.85238993
chr14:52924962:A>G	chr14:52859426-52990498:.	SPLICE_JUNCTIONS	SpliceJunctionScorer()	junction_UBERON:0018117 polyA plus RNA-seq	polyA plus RNA-seq	UBERON:0018117	left renal cortex interstitium	tissue		0.022720337	0.0227203	0.843467	0.84346706
chr16:29975204:A>G	chr16:29909668-30040740:.	SPLICE_JUNCTIONS	SpliceJunctionScorer()	junction_CL:2000092 total RNA-seq	total RNA-seq	CL:2000092	hair follicular keratinocyte	primary_cell		0.022720337	0.0227203	0.881557	0.8815574
chr8:94953467:A>G	chr8:94887931-95019003:.	SPLICE_JUNCTIONS	SpliceJunctionScorer()	junction_UBERON:0000945 polyA plus RNA-seq	polyA plus RNA-seq	UBERON:0000945	stomach	tissue		0.022720337	0.0227203	0.881557	0.8815574
chr19:44886339:A>G	chr19:44820803-44951875:.	SPLICE_JUNCTIONS	SpliceJunctionScorer()	junction_UBERON:0001876 gtex Brain_Amygdala polyA plus RNA-seq	polyA plus RNA-seq	UBERON:0001876	amygdala	tissue		0.022720337	0.0227203	0.863628	0.86362827
chr19:44878777:G>A	chr19:44813241-44944313:.	SPLICE_JUNCTIONS	SpliceJunctionScorer()	junction_CL:0002545 total RNA-seq	total RNA-seq	CL:0002545	thoracic aorta endothelial cell	primary_cell		0.022720337	0.0227203	0.843467	0.84346706
chr19:44878777:G>A	chr19:44813241-44944313:.	CHIP_TF	CenterMaskScorer(requested_output=CHIP_TF, width=501, aggregation_type=DIFF_LOG2_SUM)	UBERON:0000317 TF ChIP-seq CTCF	TF ChIP-seq	UBERON:0000317	colonic mucosa	tissue	CTCF	0.022720337	0.0227203	0.818943	0.8189428
chr8:94948283:T>C	chr8:94882747-95013819:.	CHIP_TF	CenterMaskScorer(requested_output=CHIP_TF, width=501, aggregation_type=DIFF_LOG2_SUM)	UBERON:0009834 TF ChIP-seq CTCF	TF ChIP-seq	UBERON:0009834	dorsolateral prefrontal cortex	tissue	CTCF	0.022720337	0.0227203	0.743154	0.7431538
chr8:94948283:T>C	chr8:94882747-95013819:.	CAGE	CenterMaskScorer(requested_output=CAGE, width=501, aggregation_type=DIFF_LOG2_SUM)	hCAGE UBERON:0007023	hCAGE	UBERON:0007023	adult organism	primary_cell		-0.022717714	0.0227177	0.822706	-0.8227062
chr5:86885886:A>G	chr5:86820350-86951422:.	CHIP_HISTONE	CenterMaskScorer(requested_output=CHIP_HISTONE, width=2001, aggregation_type=DIFF_LOG2_SUM)	CL:0000706 Histone ChIP-seq H3K4me3	Histone ChIP-seq	CL:0000706	choroid plexus epithelial cell	primary_cell		0.022716522	0.0227165	0.909176	0.90917575
chr14:52924962:A>G	chr14:52859426-52990498:.	CHIP_HISTONE	CenterMaskScorer(requested_output=CHIP_HISTONE, width=2001, aggregation_type=DIFF_LOG2_SUM)	CL:0000351 Histone ChIP-seq H4K91ac	Histone ChIP-seq	CL:0000351	trophoblast cell	in_vitro_differentiated_cells		0.022714615	0.0227146	0.822706	0.8227062
chr19:44878777:G>A	chr19:44813241-44944313:.	CAGE	CenterMaskScorer(requested_output=CAGE, width=501, aggregation_type=DIFF_LOG2_SUM)	hCAGE CL:0000077	hCAGE	CL:0000077	mesothelial cell	primary_cell		0.022710323	0.0227103	0.889375	0.88937473
chr19:1812683:G>A	chr19:1747147-1878219:.	DNASE	CenterMaskScorer(requested_output=DNASE, width=501, aggregation_type=DIFF_LOG2_SUM)	UBERON:0009834 DNase-seq	DNase-seq	UBERON:0009834	dorsolateral prefrontal cortex	tissue		-0.022709846	0.0227098	0.449849	-0.44984943
chr19:44878777:G>A	chr19:44813241-44944313:.	CAGE	CenterMaskScorer(requested_output=CAGE, width=501, aggregation_type=DIFF_LOG2_SUM)	hCAGE UBERON:0001389	hCAGE	UBERON:0001389	soleus muscle	tissue		-0.022709608	0.0227096	0.772583	-0.7725826
chr14:52924962:A>G	chr14:52859426-52990498:.	DNASE	CenterMaskScorer(requested_output=DNASE, width=501, aggregation_type=DIFF_LOG2_SUM)	UBERON:0003663 DNase-seq	DNase-seq	UBERON:0003663	hindlimb muscle	tissue		0.022709131	0.0227091	0.545117	0.545117
chr16:30022312:C>T	chr16:29956776-30087848:.	CHIP_TF	CenterMaskScorer(requested_output=CHIP_TF, width=501, aggregation_type=DIFF_LOG2_SUM)	EFO:0001187 TF ChIP-seq ATF7-NPFF genetically modified (insertion) using CRISPR targeting H. sapiens ATF7	TF ChIP-seq	EFO:0001187	HepG2	cell_line	ATF7-NPFF	-0.02270794	0.0227079	0.777192	-0.77719164
chr19:1812683:G>A	chr19:1747147-1878219:.	DNASE	CenterMaskScorer(requested_output=DNASE, width=501, aggregation_type=DIFF_LOG2_SUM)	EFO:0002779 DNase-seq	DNase-seq	EFO:0002779	BJ	cell_line		0.022706032	0.022706	0.553174	0.553174
chr14:52924962:A>G	chr14:52859426-52990498:.	SPLICE_JUNCTIONS	SpliceJunctionScorer()	junction_CL:0000222 polyA plus RNA-seq	polyA plus RNA-seq	CL:0000222	mesodermal cell	in_vitro_differentiated_cells		0.022705078	0.0227051	0.849463	0.84946334
chr16:29975204:A>G	chr16:29909668-30040740:.	SPLICE_JUNCTIONS	SpliceJunctionScorer()	junction_UBERON:0002048 total RNA-seq	total RNA-seq	UBERON:0002048	lung	tissue		0.022705078	0.0227051	0.820943	0.8209431
chr19:44886339:A>G	chr19:44820803-44951875:.	SPLICE_JUNCTIONS	SpliceJunctionScorer()	junction_UBERON:0006920 gtex Esophagus_Mucosa polyA plus RNA-seq	polyA plus RNA-seq	UBERON:0006920	esophagus squamous epithelium	tissue		0.022705078	0.0227051	0.886291	0.8862913
chr8:94953467:A>G	chr8:94887931-95019003:.	SPLICE_JUNCTIONS	SpliceJunctionScorer()	junction_UBERON:0001072 total RNA-seq	total RNA-seq	UBERON:0001072	posterior vena cava	tissue		0.022705078	0.0227051	0.863628	0.86362827
chr8:94948283:T>C	chr8:94882747-95013819:.	SPLICE_JUNCTIONS	SpliceJunctionScorer()	junction_CL:1001568 total RNA-seq	total RNA-seq	CL:1001568	pulmonary artery endothelial cell	primary_cell		0.022705078	0.0227051	0.827626	0.82762593
chr19:44878777:G>A	chr19:44813241-44944313:.	SPLICE_JUNCTIONS	SpliceJunctionScorer()	junction_UBERON:0002107 total RNA-seq	total RNA-seq	UBERON:0002107	liver	tissue		0.022705078	0.0227051	0.843467	0.84346706
chr8:94953467:A>G	chr8:94887931-95019003:.	SPLICE_JUNCTIONS	SpliceJunctionScorer()	junction_UBERON:0000305 polyA plus RNA-seq	polyA plus RNA-seq	UBERON:0000305	amnion	tissue		0.022705078	0.0227051	0.820943	0.8209431
chr8:94953467:A>G	chr8:94887931-95019003:.	SPLICE_JUNCTIONS	SpliceJunctionScorer()	junction_UBERON:0000992 polyA plus RNA-seq	polyA plus RNA-seq	UBERON:0000992	ovary	tissue		0.022705078	0.0227051	0.814059	0.81405944
chr8:94948283:T>C	chr8:94882747-95013819:.	CHIP_TF	CenterMaskScorer(requested_output=CHIP_TF, width=501, aggregation_type=DIFF_LOG2_SUM)	EFO:0001187 TF ChIP-seq ZNF83 genetically modified (insertion) using CRISPR targeting H. sapiens ZNF83	TF ChIP-seq	EFO:0001187	HepG2	cell_line	ZNF83	0.022704124	0.0227041	0.668219	0.6682194
chr16:29975204:A>G	chr16:29909668-30040740:.	ATAC	CenterMaskScorer(requested_output=ATAC, width=501, aggregation_type=DIFF_LOG2_SUM)	CLO:0026249 ATAC-seq	ATAC-seq	CLO:0026249	GM18870	cell_line		0.02270174	0.0227017	0.606708	0.60670805
chr5:86885886:A>G	chr5:86820350-86951422:.	CHIP_TF	CenterMaskScorer(requested_output=CHIP_TF, width=501, aggregation_type=DIFF_LOG2_SUM)	EFO:0002784 TF ChIP-seq PKNOX1	TF ChIP-seq	EFO:0002784	GM12878	cell_line	PKNOX1	-0.02270031	0.0227003	0.763115	-0.7631148
chr19:1812683:G>A	chr19:1747147-1878219:.	CHIP_TF	CenterMaskScorer(requested_output=CHIP_TF, width=501, aggregation_type=DIFF_LOG2_SUM)	UBERON:0002170 TF ChIP-seq CTCF	TF ChIP-seq	UBERON:0002170	upper lobe of right lung	tissue	CTCF	-0.022697449	0.0226974	0.879325	-0.8793248
chr5:86885886:A>G	chr5:86820350-86951422:.	CHIP_TF	CenterMaskScorer(requested_output=CHIP_TF, width=501, aggregation_type=DIFF_LOG2_SUM)	EFO:0001182 TF ChIP-seq ZNF513 genetically modified (insertion) using site-specific recombination targeting H. sapiens ZNF513	TF ChIP-seq	EFO:0001182	HEK293	cell_line	ZNF513	-0.02269268	0.0226927	0.873985	-0.87398493
chr8:94953467:A>G	chr8:94887931-95019003:.	CHIP_HISTONE	CenterMaskScorer(requested_output=CHIP_HISTONE, width=2001, aggregation_type=DIFF_LOG2_SUM)	NTR:0000493 Histone ChIP-seq H3K4me1	Histone ChIP-seq	NTR:0000493	left ventricle myocardium inferior	tissue		0.02269268	0.0226927	0.850352	0.850352
chr19:44886339:A>G	chr19:44820803-44951875:.	CHIP_TF	CenterMaskScorer(requested_output=CHIP_TF, width=501, aggregation_type=DIFF_LOG2_SUM)	UBERON:0004550 TF ChIP-seq EP300	TF ChIP-seq	UBERON:0004550	gastroesophageal sphincter	tissue	EP300	-0.02269268	0.0226927	0.859657	-0.8596574
chr8:94953467:A>G	chr8:94887931-95019003:.	CHIP_TF	CenterMaskScorer(requested_output=CHIP_TF, width=501, aggregation_type=DIFF_LOG2_SUM)	EFO:0005718 TF ChIP-seq TAF1	TF ChIP-seq	EFO:0005718	Ishikawa	cell_line	TAF1	0.022690773	0.0226908	0.758254	0.7582542
chr8:94953467:A>G	chr8:94887931-95019003:.	SPLICE_JUNCTIONS	SpliceJunctionScorer()	junction_EFO:0002824 total RNA-seq	total RNA-seq	EFO:0002824	HCT116	cell_line		0.02268982	0.0226898	0.899514	0.89951414
chr16:29975204:A>G	chr16:29909668-30040740:.	SPLICE_JUNCTIONS	SpliceJunctionScorer()	junction_EFO:0002234 total RNA-seq	total RNA-seq	EFO:0002234	MG63	cell_line		0.02268982	0.0226898	0.921918	0.92191833
chr14:52924962:A>G	chr14:52859426-52990498:.	SPLICE_JUNCTIONS	SpliceJunctionScorer()	junction_CL:0000192 polyA plus RNA-seq	polyA plus RNA-seq	CL:0000192	smooth muscle cell	in_vitro_differentiated_cells		0.02268982	0.0226898	0.879127	0.8791271
chr14:52924962:A>G	chr14:52859426-52990498:.	SPLICE_JUNCTIONS	SpliceJunctionScorer()	junction_CL:2000094 total RNA-seq	total RNA-seq	CL:2000094	nasal cavity respiratory epithelium epithelial cell of viscerocranial mucosa	primary_cell		0.02268982	0.0226898	0.810542	0.8105418
chr16:29975204:A>G	chr16:29909668-30040740:.	SPLICE_JUNCTIONS	SpliceJunctionScorer()	junction_UBERON:0000948 total RNA-seq	total RNA-seq	UBERON:0000948	heart	tissue		0.02268982	0.0226898	0.830893	0.83089256
chr8:94953467:A>G	chr8:94887931-95019003:.	SPLICE_JUNCTIONS	SpliceJunctionScorer()	junction_UBERON:0001264 polyA plus RNA-seq	polyA plus RNA-seq	UBERON:0001264	pancreas	tissue		0.02268982	0.0226898	0.849463	0.84946334
chr19:44878777:G>A	chr19:44813241-44944313:.	SPLICE_JUNCTIONS	SpliceJunctionScorer()	junction_CL:0002591 total RNA-seq	total RNA-seq	CL:0002591	smooth muscle cell of the pulmonary artery	primary_cell		0.02268982	0.0226898	0.820943	0.8209431
chr16:30022312:C>T	chr16:29956776-30087848:.	CHIP_TF	CenterMaskScorer(requested_output=CHIP_TF, width=501, aggregation_type=DIFF_LOG2_SUM)	EFO:0001187 TF ChIP-seq ZNF865 genetically modified (insertion) using CRISPR targeting H. sapiens ZNF865	TF ChIP-seq	EFO:0001187	HepG2	cell_line	ZNF865	-0.022687912	0.0226879	0.794819	-0.79481876
chr19:44878777:G>A	chr19:44813241-44944313:.	CHIP_HISTONE	CenterMaskScorer(requested_output=CHIP_HISTONE, width=2001, aggregation_type=DIFF_LOG2_SUM)	UBERON:0003346 Histone ChIP-seq H3K4me1	Histone ChIP-seq	UBERON:0003346	mucosa of rectum	tissue		0.022687912	0.0226879	0.862638	0.8626385
chr5:86885886:A>G	chr5:86820350-86951422:.	CHIP_TF	CenterMaskScorer(requested_output=CHIP_TF, width=501, aggregation_type=DIFF_LOG2_SUM)	EFO:0001203 TF ChIP-seq DPF2	TF ChIP-seq	EFO:0001203	MCF-7	cell_line	DPF2	-0.022685051	0.0226851	0.807218	-0.8072176
chr16:30022312:C>T	chr16:29956776-30087848:.	CHIP_TF	CenterMaskScorer(requested_output=CHIP_TF, width=501, aggregation_type=DIFF_LOG2_SUM)	EFO:0002067 TF ChIP-seq RBM17	TF ChIP-seq	EFO:0002067	K562	cell_line	RBM17	0.022684097	0.0226841	0.536958	0.53695804
chr19:1812683:G>A	chr19:1747147-1878219:.	CHIP_TF	CenterMaskScorer(requested_output=CHIP_TF, width=501, aggregation_type=DIFF_LOG2_SUM)	EFO:0009747 TF ChIP-seq HMGXB4 genetically modified (insertion) using CRISPR targeting H. sapiens HMGXB4	TF ChIP-seq	EFO:0009747	WTC11	cell_line	HMGXB4	-0.02268219	0.0226822	0.830022	-0.83002186
chr16:30022312:C>T	chr16:29956776-30087848:.	CHIP_TF	CenterMaskScorer(requested_output=CHIP_TF, width=501, aggregation_type=DIFF_LOG2_SUM)	EFO:0001187 TF ChIP-seq USF1 genetically modified (insertion) using CRISPR targeting H. sapiens USF1	TF ChIP-seq	EFO:0001187	HepG2	cell_line	USF1	-0.02268219	0.0226822	0.716204	-0.71620387
chr19:1812683:G>A	chr19:1747147-1878219:.	RNA_SEQ	GeneMaskLFCScorer(requested_output=RNA_SEQ)	UBERON:0004550 gtex Esophagus_Gastroesophageal_Junction polyA plus RNA-seq	polyA plus RNA-seq	UBERON:0004550	gastroesophageal sphincter	tissue		-0.02267766	0.0226777	0.999058	-0.9990577
chr8:94953467:A>G	chr8:94887931-95019003:.	SPLICE_JUNCTIONS	SpliceJunctionScorer()	junction_CL:2000013 polyA plus RNA-seq	polyA plus RNA-seq	CL:2000013	fibroblast of skin of abdomen	primary_cell		0.02267456	0.0226746	0.895266	0.8952657
chr8:94953467:A>G	chr8:94887931-95019003:.	SPLICE_JUNCTIONS	SpliceJunctionScorer()	junction_CL:0000895 polyA plus RNA-seq	polyA plus RNA-seq	CL:0000895	naive thymus-derived CD4-positive, alpha-beta T cell	primary_cell		0.02267456	0.0226746	0.888596	0.8885958
chr14:52924962:A>G	chr14:52859426-52990498:.	SPLICE_JUNCTIONS	SpliceJunctionScorer()	junction_UBERON:0004992 total RNA-seq	total RNA-seq	UBERON:0004992	mucosa of descending colon	tissue		0.02267456	0.0226746	0.83411	0.8341097
chr16:29975204:A>G	chr16:29909668-30040740:.	SPLICE_JUNCTIONS	SpliceJunctionScorer()	junction_CL:0000346 total RNA-seq	total RNA-seq	CL:0000346	hair follicle dermal papilla cell	primary_cell		0.02267456	0.0226746	0.849463	0.84946334
chr14:52924962:A>G	chr14:52859426-52990498:.	SPLICE_JUNCTIONS	SpliceJunctionScorer()	junction_CL:1001606 polyA plus RNA-seq	polyA plus RNA-seq	CL:1001606	foreskin keratinocyte	primary_cell		0.02267456	0.0226746	0.803354	0.803354
chr8:94948283:T>C	chr8:94882747-95013819:.	SPLICE_JUNCTIONS	SpliceJunctionScorer()	junction_CL:0000084 total RNA-seq	total RNA-seq	CL:0000084	T-cell	primary_cell		0.02267456	0.0226746	0.846489	0.84648913
chr19:44886339:A>G	chr19:44820803-44951875:.	SPLICE_JUNCTIONS	SpliceJunctionScorer()	junction_UBERON:0002078 polyA plus RNA-seq	polyA plus RNA-seq	UBERON:0002078	right cardiac atrium	tissue		0.02267456	0.0226746	0.83411	0.8341097
chr19:44878777:G>A	chr19:44813241-44944313:.	SPLICE_JUNCTIONS	SpliceJunctionScorer()	junction_UBERON:0004992 total RNA-seq	total RNA-seq	UBERON:0004992	mucosa of descending colon	tissue		0.02267456	0.0226746	0.83411	0.8341097
chr19:44886339:A>G	chr19:44820803-44951875:.	SPLICE_JUNCTIONS	SpliceJunctionScorer()	junction_UBERON:0002097 total RNA-seq	total RNA-seq	UBERON:0002097	skin of body	tissue		0.02267456	0.0226746	0.82431	0.8243095
chr19:44878777:G>A	chr19:44813241-44944313:.	SPLICE_JUNCTIONS	SpliceJunctionScorer()	junction_UBERON:0002080 total RNA-seq	total RNA-seq	UBERON:0002080	heart right ventricle	tissue		0.02267456	0.0226746	0.806973	0.80697334
chr14:52924962:A>G	chr14:52859426-52990498:.	CHIP_TF	CenterMaskScorer(requested_output=CHIP_TF, width=501, aggregation_type=DIFF_LOG2_SUM)	EFO:0009747 TF ChIP-seq ZNF143 genetically modified (insertion) using CRISPR targeting H. sapiens ZNF143	TF ChIP-seq	EFO:0009747	WTC11	cell_line	ZNF143	0.022672176	0.0226722	0.753308	0.75330776
chr17:63483402:T>C	chr17:63417866-63548938:.	CHIP_TF	CenterMaskScorer(requested_output=CHIP_TF, width=501, aggregation_type=DIFF_LOG2_SUM)	EFO:0001182 TF ChIP-seq ZNF24 genetically modified (insertion) using site-specific recombination targeting H. sapiens ZNF24	TF ChIP-seq	EFO:0001182	HEK293	cell_line	ZNF24	0.0226717	0.0226717	0.748275	0.7482746
chr5:86885886:A>G	chr5:86820350-86951422:.	CHIP_HISTONE	CenterMaskScorer(requested_output=CHIP_HISTONE, width=2001, aggregation_type=DIFF_LOG2_SUM)	UBERON:0007610 Histone ChIP-seq H3K27ac	Histone ChIP-seq	UBERON:0007610	tibial artery	tissue		-0.022670746	0.0226707	0.907154	-0.9071543
chr16:30022312:C>T	chr16:29956776-30087848:.	CHIP_TF	CenterMaskScorer(requested_output=CHIP_TF, width=501, aggregation_type=DIFF_LOG2_SUM)	EFO:0001187 TF ChIP-seq TIGD6 genetically modified (insertion) using CRISPR targeting H. sapiens TIGD6	TF ChIP-seq	EFO:0001187	HepG2	cell_line	TIGD6	-0.022665977	0.022666	0.710539	-0.7105387
chr16:29975204:A>G	chr16:29909668-30040740:.	CAGE	CenterMaskScorer(requested_output=CAGE, width=501, aggregation_type=DIFF_LOG2_SUM)	hCAGE CL:0002574	hCAGE	CL:0002574	stromal cell of pancreas	primary_cell		0.022663772	0.0226638	0.911155	0.9111552
chr14:52924962:A>G	chr14:52859426-52990498:.	CHIP_TF	CenterMaskScorer(requested_output=CHIP_TF, width=501, aggregation_type=DIFF_LOG2_SUM)	EFO:0001187 TF ChIP-seq ZNF768 genetically modified (insertion) using CRISPR targeting H. sapiens ZNF768	TF ChIP-seq	EFO:0001187	HepG2	cell_line	ZNF768	0.022660255	0.0226603	0.553174	0.553174
chr19:1812683:G>A	chr19:1747147-1878219:.	CHIP_TF	CenterMaskScorer(requested_output=CHIP_TF, width=501, aggregation_type=DIFF_LOG2_SUM)	EFO:0009747 TF ChIP-seq FOXP4 genetically modified (insertion) using CRISPR targeting H. sapiens FOXP4	TF ChIP-seq	EFO:0009747	WTC11	cell_line	FOXP4	0.022660255	0.0226603	0.655252	0.65525186
chr8:94953467:A>G	chr8:94887931-95019003:.	CHIP_TF	CenterMaskScorer(requested_output=CHIP_TF, width=501, aggregation_type=DIFF_LOG2_SUM)	EFO:0005718 TF ChIP-seq YY1	TF ChIP-seq	EFO:0005718	Ishikawa	cell_line	YY1	0.022660255	0.0226603	0.698927	0.6989267
chr16:29975204:A>G	chr16:29909668-30040740:.	CHIP_TF	CenterMaskScorer(requested_output=CHIP_TF, width=501, aggregation_type=DIFF_LOG2_SUM)	EFO:0002784 TF ChIP-seq TARDBP	TF ChIP-seq	EFO:0002784	GM12878	cell_line	TARDBP	0.022660255	0.0226603	0.680793	0.6807933
chr19:44878777:G>A	chr19:44813241-44944313:.	SPLICE_JUNCTIONS	SpliceJunctionScorer()	junction_EFO:0001200 total RNA-seq	total RNA-seq	EFO:0001200	MCF 10A	cell_line		0.022659302	0.0226593	0.888596	0.8885958
chr8:94953467:A>G	chr8:94887931-95019003:.	SPLICE_JUNCTIONS	SpliceJunctionScorer()	junction_EFO:0003042 total RNA-seq	total RNA-seq	EFO:0003042	H1	cell_line		0.022659302	0.0226593	0.863628	0.86362827
chr16:30022312:C>T	chr16:29956776-30087848:.	SPLICE_JUNCTIONS	SpliceJunctionScorer()	junction_UBERON:0006469 gtex Brain_Spinal_cord_cervical_c-1 polyA plus RNA-seq	polyA plus RNA-seq	UBERON:0006469	C1 segment of cervical spinal cord	tissue		0.022659302	0.0226593	0.874137	0.8741373
chr8:94948283:T>C	chr8:94882747-95013819:.	SPLICE_JUNCTIONS	SpliceJunctionScorer()	junction_UBERON:0001115 total RNA-seq	total RNA-seq	UBERON:0001115	left lobe of liver	tissue		0.022659302	0.0226593	0.899514	0.89951414
chr16:30022312:C>T	chr16:29956776-30087848:.	SPLICE_JUNCTIONS	SpliceJunctionScorer()	junction_CL:0000837 total RNA-seq	total RNA-seq	CL:0000837	hematopoietic multipotent progenitor cell	in_vitro_differentiated_cells		0.022659302	0.0226593	0.858102	0.85810196
chr14:52924962:A>G	chr14:52859426-52990498:.	SPLICE_JUNCTIONS	SpliceJunctionScorer()	junction_UBERON:0001383 polyA plus RNA-seq	polyA plus RNA-seq	UBERON:0001383	muscle of leg	tissue		0.022659302	0.0226593	0.820943	0.8209431
chr16:29975204:A>G	chr16:29909668-30040740:.	SPLICE_JUNCTIONS	SpliceJunctionScorer()	junction_CL:0002098 total RNA-seq	total RNA-seq	CL:0002098	regular cardiac myocyte	primary_cell		0.022659302	0.0226593	0.843467	0.84346706
chr8:94953467:A>G	chr8:94887931-95019003:.	SPLICE_JUNCTIONS	SpliceJunctionScorer()	junction_CL:0000187 total RNA-seq	total RNA-seq	CL:0000187	myocyte	in_vitro_differentiated_cells		0.022659302	0.0226593	0.871577	0.8715769
chr14:52924962:A>G	chr14:52859426-52990498:.	SPLICE_JUNCTIONS	SpliceJunctionScorer()	junction_UBERON:0001043 polyA plus RNA-seq	polyA plus RNA-seq	UBERON:0001043	esophagus	tissue		0.022659302	0.0226593	0.806973	0.80697334
chr16:29975204:A>G	chr16:29909668-30040740:.	SPLICE_JUNCTIONS	SpliceJunctionScorer()	junction_CL:0000134 polyA plus RNA-seq	polyA plus RNA-seq	CL:0000134	mesenchymal stem cell	in_vitro_differentiated_cells		0.022659302	0.0226593	0.837278	0.83727765
chr16:29975204:A>G	chr16:29909668-30040740:.	SPLICE_JUNCTIONS	SpliceJunctionScorer()	junction_CL:0000515 polyA plus RNA-seq	polyA plus RNA-seq	CL:0000515	skeletal muscle myoblast	primary_cell		0.022659302	0.0226593	0.837278	0.83727765
chr19:44886339:A>G	chr19:44820803-44951875:.	SPLICE_JUNCTIONS	SpliceJunctionScorer()	junction_UBERON:0000056 total RNA-seq	total RNA-seq	UBERON:0000056	ureter	tissue		0.022659302	0.0226593	0.886291	0.8862913
chr8:94948283:T>C	chr8:94882747-95013819:.	SPLICE_JUNCTIONS	SpliceJunctionScorer()	junction_UBERON:0000992 total RNA-seq	total RNA-seq	UBERON:0000992	ovary	tissue		0.022659302	0.0226593	0.860888	0.8608881
chr8:94948283:T>C	chr8:94882747-95013819:.	SPLICE_JUNCTIONS	SpliceJunctionScorer()	junction_UBERON:0002324 polyA plus RNA-seq	polyA plus RNA-seq	UBERON:0002324	muscle of back	tissue		0.022659302	0.0226593	0.843467	0.84346706
chr8:94948283:T>C	chr8:94882747-95013819:.	SPLICE_JUNCTIONS	SpliceJunctionScorer()	junction_CL:2000041 total RNA-seq	total RNA-seq	CL:2000041	dermis microvascular lymphatic vessel endothelial cell	primary_cell		0.022659302	0.0226593	0.82431	0.8243095
chr19:44878777:G>A	chr19:44813241-44944313:.	SPLICE_JUNCTIONS	SpliceJunctionScorer()	junction_UBERON:0001013 polyA plus RNA-seq	polyA plus RNA-seq	UBERON:0001013	adipose tissue	tissue		0.022659302	0.0226593	0.820943	0.8209431
chr17:63483402:T>C	chr17:63417866-63548938:.	ATAC	CenterMaskScorer(requested_output=ATAC, width=501, aggregation_type=DIFF_LOG2_SUM)	UBERON:0004992 ATAC-seq	ATAC-seq	UBERON:0004992	mucosa of descending colon	tissue		0.02265644	0.0226564	0.648619	0.64861906
chr19:44878777:G>A	chr19:44813241-44944313:.	ATAC	CenterMaskScorer(requested_output=ATAC, width=501, aggregation_type=DIFF_LOG2_SUM)	EFO:0010866 ATAC-seq	ATAC-seq	EFO:0010866	HG03095	cell_line		0.022655964	0.022656	0.648619	0.64861906
chr8:94948283:T>C	chr8:94882747-95013819:.	CHIP_HISTONE	CenterMaskScorer(requested_output=CHIP_HISTONE, width=2001, aggregation_type=DIFF_LOG2_SUM)	EFO:0003072 Histone ChIP-seq H3K4me1	Histone ChIP-seq	EFO:0003072	SK-N-SH	cell_line		0.022654533	0.0226545	0.840483	0.8404825
chr5:86885886:A>G	chr5:86820350-86951422:.	DNASE	CenterMaskScorer(requested_output=DNASE, width=501, aggregation_type=DIFF_LOG2_SUM)	CLO:0011092 DNase-seq	DNase-seq	CLO:0011092	AG20443	cell_line		-0.022652864	0.0226529	0.743154	-0.7431538
chr19:44886339:A>G	chr19:44820803-44951875:.	CHIP_TF	CenterMaskScorer(requested_output=CHIP_TF, width=501, aggregation_type=DIFF_LOG2_SUM)	UBERON:0002367 TF ChIP-seq POLR2AphosphoS5	TF ChIP-seq	UBERON:0002367	prostate gland	tissue	POLR2AphosphoS5	-0.022648811	0.0226488	0.732646	-0.7326457
chr8:94948283:T>C	chr8:94882747-95013819:.	CHIP_TF	CenterMaskScorer(requested_output=CHIP_TF, width=501, aggregation_type=DIFF_LOG2_SUM)	CL:0002351 TF ChIP-seq CTCF	TF ChIP-seq	CL:0002351	progenitor cell of endocrine pancreas	in_vitro_differentiated_cells	CTCF	0.022647858	0.0226479	0.737945	0.7379445
chr17:63483402:T>C	chr17:63417866-63548938:.	CHIP_HISTONE	CenterMaskScorer(requested_output=CHIP_HISTONE, width=2001, aggregation_type=DIFF_LOG2_SUM)	UBERON:0014455 Histone ChIP-seq H3K27ac	Histone ChIP-seq	UBERON:0014455	subcutaneous abdominal adipose tissue	tissue		0.022646904	0.0226469	0.850352	0.850352
chr5:86885886:A>G	chr5:86820350-86951422:.	CHIP_TF	CenterMaskScorer(requested_output=CHIP_TF, width=501, aggregation_type=DIFF_LOG2_SUM)	UBERON:0004550 TF ChIP-seq POLR2AphosphoS5	TF ChIP-seq	UBERON:0004550	gastroesophageal sphincter	tissue	POLR2AphosphoS5	-0.022646427	0.0226464	0.732646	-0.7326457
chr17:63483402:T>C	chr17:63417866-63548938:.	CHIP_TF	CenterMaskScorer(requested_output=CHIP_TF, width=501, aggregation_type=DIFF_LOG2_SUM)	EFO:0001187 TF ChIP-seq HMG20B genetically modified (insertion) using CRISPR targeting H. sapiens HMG20B	TF ChIP-seq	EFO:0001187	HepG2	cell_line	HMG20B	0.02264595	0.022646	0.721776	0.72177625
chr14:52924962:A>G	chr14:52859426-52990498:.	SPLICE_JUNCTIONS	SpliceJunctionScorer()	junction_UBERON:0001322 total RNA-seq	total RNA-seq	UBERON:0001322	sciatic nerve	tissue		0.022644043	0.022644	0.879127	0.8791271
chr19:44878777:G>A	chr19:44813241-44944313:.	SPLICE_JUNCTIONS	SpliceJunctionScorer()	junction_EFO:0001099 total RNA-seq	total RNA-seq	EFO:0001099	Caco-2	cell_line		0.022644043	0.022644	0.886291	0.8862913
chr19:44878777:G>A	chr19:44813241-44944313:.	SPLICE_JUNCTIONS	SpliceJunctionScorer()	junction_EFO:0001203 total RNA-seq	total RNA-seq	EFO:0001203	MCF-7	cell_line		0.022644043	0.022644	0.897409	0.8974094
chr8:94953467:A>G	chr8:94887931-95019003:.	SPLICE_JUNCTIONS	SpliceJunctionScorer()	junction_EFO:0005712 total RNA-seq	total RNA-seq	EFO:0005712	RPMI7951	cell_line		0.022644043	0.022644	0.888596	0.8885958
chr16:29975204:A>G	chr16:29909668-30040740:.	SPLICE_JUNCTIONS	SpliceJunctionScorer()	junction_CL:0002319 polyA plus RNA-seq	polyA plus RNA-seq	CL:0002319	neural cell	in_vitro_differentiated_cells		0.022644043	0.022644	0.893083	0.8930825
chr8:94953467:A>G	chr8:94887931-95019003:.	SPLICE_JUNCTIONS	SpliceJunctionScorer()	junction_UBERON:0001159 polyA plus RNA-seq	polyA plus RNA-seq	UBERON:0001159	sigmoid colon	tissue		0.022644043	0.022644	0.903609	0.9036088
chr14:52924962:A>G	chr14:52859426-52990498:.	SPLICE_JUNCTIONS	SpliceJunctionScorer()	junction_UBERON:0002107 polyA plus RNA-seq	polyA plus RNA-seq	UBERON:0002107	liver	tissue		0.022644043	0.022644	0.843467	0.84346706
chr16:30022312:C>T	chr16:29956776-30087848:.	SPLICE_JUNCTIONS	SpliceJunctionScorer()	junction_UBERON:0001874 gtex Brain_Putamen_basal_ganglia polyA plus RNA-seq	polyA plus RNA-seq	UBERON:0001874	putamen	tissue		0.022644043	0.022644	0.866323	0.8663228
chr14:52924962:A>G	chr14:52859426-52990498:.	SPLICE_JUNCTIONS	SpliceJunctionScorer()	junction_UBERON:0001383 polyA plus RNA-seq	polyA plus RNA-seq	UBERON:0001383	muscle of leg	tissue		0.022644043	0.022644	0.820943	0.8209431
chr16:30022312:C>T	chr16:29956776-30087848:.	SPLICE_JUNCTIONS	SpliceJunctionScorer()	junction_UBERON:0002046 total RNA-seq	total RNA-seq	UBERON:0002046	thyroid gland	tissue		0.022644043	0.022644	0.82431	0.8243095
chr19:44878777:G>A	chr19:44813241-44944313:.	SPLICE_JUNCTIONS	SpliceJunctionScorer()	junction_UBERON:0000955 polyA plus RNA-seq	polyA plus RNA-seq	UBERON:0000955	brain	tissue		0.022644043	0.022644	0.874137	0.8741373
chr8:94948283:T>C	chr8:94882747-95013819:.	SPLICE_JUNCTIONS	SpliceJunctionScorer()	junction_UBERON:0001264 polyA plus RNA-seq	polyA plus RNA-seq	UBERON:0001264	pancreas	tissue		0.022644043	0.022644	0.849463	0.84946334
chr8:94948283:T>C	chr8:94882747-95013819:.	SPLICE_JUNCTIONS	SpliceJunctionScorer()	junction_CL:0002539 total RNA-seq	total RNA-seq	CL:0002539	aortic smooth muscle cell	primary_cell		0.022644043	0.022644	0.830893	0.83089256
chr19:44878777:G>A	chr19:44813241-44944313:.	SPLICE_JUNCTIONS	SpliceJunctionScorer()	junction_CL:0011019 total RNA-seq	total RNA-seq	CL:0011019	mesothelial cell of epicardium	in_vitro_differentiated_cells		0.022644043	0.022644	0.837278	0.83727765
chr19:44878777:G>A	chr19:44813241-44944313:.	SPLICE_JUNCTIONS	SpliceJunctionScorer()	junction_CL:0000221 polyA plus RNA-seq	polyA plus RNA-seq	CL:0000221	ectodermal cell	in_vitro_differentiated_cells		0.022644043	0.022644	0.810542	0.8105418
chr14:52924962:A>G	chr14:52859426-52990498:.	DNASE	CenterMaskScorer(requested_output=DNASE, width=501, aggregation_type=DIFF_LOG2_SUM)	CL:0002536 DNase-seq	DNase-seq	CL:0002536	amniotic epithelial cell	primary_cell		0.022640467	0.0226405	0.494645	0.494645
chr19:1812683:G>A	chr19:1747147-1878219:.	CHIP_HISTONE	CenterMaskScorer(requested_output=CHIP_HISTONE, width=2001, aggregation_type=DIFF_LOG2_SUM)	UBERON:0001134 Histone ChIP-seq H3K4me3	Histone ChIP-seq	UBERON:0001134	skeletal muscle tissue	tissue		-0.022640228	0.0226402	0.913094	-0.91309357
chr17:63483402:T>C	chr17:63417866-63548938:.	CHIP_TF	CenterMaskScorer(requested_output=CHIP_TF, width=501, aggregation_type=DIFF_LOG2_SUM)	EFO:0001187 TF ChIP-seq ATF7-NPFF genetically modified (insertion) using CRISPR targeting H. sapiens ATF7	TF ChIP-seq	EFO:0001187	HepG2	cell_line	ATF7-NPFF	0.02263689	0.0226369	0.732646	0.7326457
chr19:44878777:G>A	chr19:44813241-44944313:.	CHIP_TF	CenterMaskScorer(requested_output=CHIP_TF, width=501, aggregation_type=DIFF_LOG2_SUM)	UBERON:0008367 TF ChIP-seq CTCF	TF ChIP-seq	UBERON:0008367	breast epithelium	tissue	CTCF	0.022636414	0.0226364	0.840483	0.8404825
chr8:94953467:A>G	chr8:94887931-95019003:.	CHIP_TF	CenterMaskScorer(requested_output=CHIP_TF, width=501, aggregation_type=DIFF_LOG2_SUM)	EFO:0001182 TF ChIP-seq ZBTB44 genetically modified (insertion) using site-specific recombination targeting H. sapiens ZBTB44	TF ChIP-seq	EFO:0001182	HEK293	cell_line	ZBTB44	0.022630692	0.0226307	0.758254	0.7582542
chr19:44878777:G>A	chr19:44813241-44944313:.	SPLICE_JUNCTIONS	SpliceJunctionScorer()	junction_EFO:0002847 total RNA-seq	total RNA-seq	EFO:0002847	PC-9	cell_line		0.022628784	0.0226288	0.888596	0.8885958
chr8:94953467:A>G	chr8:94887931-95019003:.	SPLICE_JUNCTIONS	SpliceJunctionScorer()	junction_UBERON:0001115 total RNA-seq	total RNA-seq	UBERON:0001115	left lobe of liver	tissue		0.022628784	0.0226288	0.899514	0.89951414
chr14:52924962:A>G	chr14:52859426-52990498:.	SPLICE_JUNCTIONS	SpliceJunctionScorer()	junction_CL:0002539 total RNA-seq	total RNA-seq	CL:0002539	aortic smooth muscle cell	primary_cell		0.022628784	0.0226288	0.830893	0.83089256
chr19:44878777:G>A	chr19:44813241-44944313:.	SPLICE_JUNCTIONS	SpliceJunctionScorer()	junction_CL:0011022 polyA plus RNA-seq	polyA plus RNA-seq	CL:0011022	fibroblast of skin of back	primary_cell		0.022628784	0.0226288	0.9056	0.9055997
chr8:94948283:T>C	chr8:94882747-95013819:.	SPLICE_JUNCTIONS	SpliceJunctionScorer()	junction_UBERON:0002080 total RNA-seq	total RNA-seq	UBERON:0002080	heart right ventricle	tissue		0.022628784	0.0226288	0.806973	0.80697334
chr14:52924962:A>G	chr14:52859426-52990498:.	CHIP_TF	CenterMaskScorer(requested_output=CHIP_TF, width=501, aggregation_type=DIFF_LOG2_SUM)	EFO:0003042 TF ChIP-seq MAX	TF ChIP-seq	EFO:0003042	H1	cell_line	MAX	0.022625446	0.0226254	0.584379	0.5843792
chr19:44886339:A>G	chr19:44820803-44951875:.	ATAC	CenterMaskScorer(requested_output=ATAC, width=501, aggregation_type=DIFF_LOG2_SUM)	CLO:0024898 ATAC-seq	ATAC-seq	CLO:0024898	GM18520	cell_line		-0.022625208	0.0226252	0.70478	-0.7047799
chr16:29975204:A>G	chr16:29909668-30040740:.	CAGE	CenterMaskScorer(requested_output=CAGE, width=501, aggregation_type=DIFF_LOG2_SUM)	hCAGE UBERON:0001043	hCAGE	UBERON:0001043	esophagus	tissue		0.022625059	0.0226251	0.89639	0.89638954
chr8:94953467:A>G	chr8:94887931-95019003:.	CHIP_TF	CenterMaskScorer(requested_output=CHIP_TF, width=501, aggregation_type=DIFF_LOG2_SUM)	EFO:0001182 TF ChIP-seq OSR2 genetically modified (insertion) using site-specific recombination targeting H. sapiens OSR2	TF ChIP-seq	EFO:0001182	HEK293	cell_line	OSR2	0.022618294	0.0226183	0.698927	0.6989267
chr16:29975204:A>G	chr16:29909668-30040740:.	CAGE	CenterMaskScorer(requested_output=CAGE, width=501, aggregation_type=DIFF_LOG2_SUM)	hCAGE CL:0000775	hCAGE	CL:0000775	neutrophil	primary_cell		0.022617579	0.0226176	0.833576	0.8335761
chr5:86885886:A>G	chr5:86820350-86951422:.	CAGE	CenterMaskScorer(requested_output=CAGE, width=501, aggregation_type=DIFF_LOG2_SUM)	hCAGE CL:0002573	hCAGE	CL:0002573	Schwann cell	primary_cell		0.022614002	0.022614	0.856617	0.8566166
chr19:44878777:G>A	chr19:44813241-44944313:.	SPLICE_JUNCTIONS	SpliceJunctionScorer()	junction_EFO:0001193 total RNA-seq	total RNA-seq	EFO:0001193	HT-29	cell_line		0.022613525	0.0226135	0.90158	0.90158045
chr19:44878777:G>A	chr19:44813241-44944313:.	SPLICE_JUNCTIONS	SpliceJunctionScorer()	junction_EFO:0003044 total RNA-seq	total RNA-seq	EFO:0003044	NCI-H460	cell_line		0.022613525	0.0226135	0.879127	0.8791271
chr19:44886339:A>G	chr19:44820803-44951875:.	SPLICE_JUNCTIONS	SpliceJunctionScorer()	junction_UBERON:0000995 total RNA-seq	total RNA-seq	UBERON:0000995	uterus	tissue		0.022613525	0.0226135	0.93278	0.9327804
chr16:29975204:A>G	chr16:29909668-30040740:.	SPLICE_JUNCTIONS	SpliceJunctionScorer()	junction_CL:0002618 total RNA-seq	total RNA-seq	CL:0002618	endothelial cell of umbilical vein	primary_cell		0.022613525	0.0226135	0.883945	0.88394535
chr16:29975204:A>G	chr16:29909668-30040740:.	SPLICE_JUNCTIONS	SpliceJunctionScorer()	junction_UBERON:0009834 gtex Brain_Frontal_Cortex_BA9 polyA plus RNA-seq	polyA plus RNA-seq	UBERON:0009834	dorsolateral prefrontal cortex	tissue		0.022613525	0.0226135	0.860888	0.8608881
chr16:29975204:A>G	chr16:29909668-30040740:.	SPLICE_JUNCTIONS	SpliceJunctionScorer()	junction_CL:0000221 polyA plus RNA-seq	polyA plus RNA-seq	CL:0000221	ectodermal cell	in_vitro_differentiated_cells		0.022613525	0.0226135	0.810542	0.8105418
chr19:44886339:A>G	chr19:44820803-44951875:.	SPLICE_JUNCTIONS	SpliceJunctionScorer()	junction_CL:0000792 polyA plus RNA-seq	polyA plus RNA-seq	CL:0000792	CD4-positive, CD25-positive, alpha-beta regulatory T cell	primary_cell		0.022613525	0.0226135	0.874137	0.8741373
chr8:94953467:A>G	chr8:94887931-95019003:.	SPLICE_JUNCTIONS	SpliceJunctionScorer()	junction_UBERON:0002168 polyA plus RNA-seq	polyA plus RNA-seq	UBERON:0002168	left lung	tissue		0.022613525	0.0226135	0.846489	0.84648913
chr8:94953467:A>G	chr8:94887931-95019003:.	SPLICE_JUNCTIONS	SpliceJunctionScorer()	junction_UBERON:0006631 total RNA-seq	total RNA-seq	UBERON:0006631	right atrium auricular region	tissue		0.022613525	0.0226135	0.846489	0.84648913
chr19:44878777:G>A	chr19:44813241-44944313:.	SPLICE_JUNCTIONS	SpliceJunctionScorer()	junction_CL:0002328 total RNA-seq	total RNA-seq	CL:0002328	bronchial epithelial cell	primary_cell		0.022613525	0.0226135	0.840397	0.84039664
chr14:52924962:A>G	chr14:52859426-52990498:.	DNASE	CenterMaskScorer(requested_output=DNASE, width=501, aggregation_type=DIFF_LOG2_SUM)	UBERON:0000059 DNase-seq	DNase-seq	UBERON:0000059	large intestine	tissue		0.022612333	0.0226123	0.545117	0.545117
chr16:29975204:A>G	chr16:29909668-30040740:.	DNASE	CenterMaskScorer(requested_output=DNASE, width=501, aggregation_type=DIFF_LOG2_SUM)	UBERON:0002331 DNase-seq	DNase-seq	UBERON:0002331	umbilical cord	tissue		0.022610188	0.0226102	0.536958	0.53695804
chr19:44878777:G>A	chr19:44813241-44944313:.	ATAC	CenterMaskScorer(requested_output=ATAC, width=501, aggregation_type=DIFF_LOG2_SUM)	EFO:0010885 ATAC-seq	ATAC-seq	EFO:0010885	HG03520	cell_line		0.022609472	0.0226095	0.641886	0.64188623
chr19:44886339:A>G	chr19:44820803-44951875:.	DNASE	CenterMaskScorer(requested_output=DNASE, width=501, aggregation_type=DIFF_LOG2_SUM)	EFO:0005722 DNase-seq	DNase-seq	EFO:0005722	SJCRH30	cell_line		0.022608757	0.0226088	0.553174	0.553174
chr19:44878777:G>A	chr19:44813241-44944313:.	CHIP_TF	CenterMaskScorer(requested_output=CHIP_TF, width=501, aggregation_type=DIFF_LOG2_SUM)	EFO:0002067 TF ChIP-seq E4F1	TF ChIP-seq	EFO:0002067	K562	cell_line	E4F1	0.022602081	0.0226021	0.716204	0.71620387
chr8:94948283:T>C	chr8:94882747-95013819:.	CHIP_TF	CenterMaskScorer(requested_output=CHIP_TF, width=501, aggregation_type=DIFF_LOG2_SUM)	EFO:0001187 TF ChIP-seq ZBTB26 genetically modified (insertion) using CRISPR targeting H. sapiens ZBTB26	TF ChIP-seq	EFO:0001187	HepG2	cell_line	ZBTB26	0.022602081	0.0226021	0.648619	0.64861906
chr16:30022312:C>T	chr16:29956776-30087848:.	CHIP_TF	CenterMaskScorer(requested_output=CHIP_TF, width=501, aggregation_type=DIFF_LOG2_SUM)	EFO:0001187 TF ChIP-seq ZNF697 genetically modified (insertion) using CRISPR targeting H. sapiens ZNF697	TF ChIP-seq	EFO:0001187	HepG2	cell_line	ZNF697	-0.022602081	0.0226021	0.737945	-0.7379445
chr16:29975204:A>G	chr16:29909668-30040740:.	CHIP_TF	CenterMaskScorer(requested_output=CHIP_TF, width=501, aggregation_type=DIFF_LOG2_SUM)	EFO:0003072 TF ChIP-seq SIN3A	TF ChIP-seq	EFO:0003072	SK-N-SH	cell_line	SIN3A	0.022602081	0.0226021	0.674555	0.67455524
chr19:44878777:G>A	chr19:44813241-44944313:.	CHIP_TF	CenterMaskScorer(requested_output=CHIP_TF, width=501, aggregation_type=DIFF_LOG2_SUM)	EFO:0002067 TF ChIP-seq ZNF281 genetically modified (insertion) using CRISPR targeting H. sapiens ZNF281	TF ChIP-seq	EFO:0002067	K562	cell_line	ZNF281	0.022601128	0.0226011	0.748275	0.7482746
chr19:44878777:G>A	chr19:44813241-44944313:.	SPLICE_JUNCTIONS	SpliceJunctionScorer()	junction_EFO:0001200 total RNA-seq	total RNA-seq	EFO:0001200	MCF 10A	cell_line		0.022598267	0.0225983	0.886291	0.8862913
chr8:94953467:A>G	chr8:94887931-95019003:.	CHIP_HISTONE	CenterMaskScorer(requested_output=CHIP_HISTONE, width=2001, aggregation_type=DIFF_LOG2_SUM)	EFO:0002357 Histone ChIP-seq H3F3A	Histone ChIP-seq	EFO:0002357	SU-DHL-6	cell_line		0.022598267	0.0225983	0.950237	0.95023745
chr16:29975204:A>G	chr16:29909668-30040740:.	SPLICE_JUNCTIONS	SpliceJunctionScorer()	junction_EFO:0002824 polyA plus RNA-seq	polyA plus RNA-seq	EFO:0002824	HCT116	cell_line		0.022598267	0.0225983	0.868972	0.86897224
chr16:29975204:A>G	chr16:29909668-30040740:.	SPLICE_JUNCTIONS	SpliceJunctionScorer()	junction_UBERON:0001114 total RNA-seq	total RNA-seq	UBERON:0001114	right lobe of liver	tissue		0.022598267	0.0225983	0.879127	0.8791271
chr8:94953467:A>G	chr8:94887931-95019003:.	SPLICE_JUNCTIONS	SpliceJunctionScorer()	junction_UBERON:0015143 total RNA-seq	total RNA-seq	UBERON:0015143	mesenteric fat pad	tissue		0.022598267	0.0225983	0.888596	0.8885958
chr8:94953467:A>G	chr8:94887931-95019003:.	SPLICE_JUNCTIONS	SpliceJunctionScorer()	junction_CL:2000093 total RNA-seq	total RNA-seq	CL:2000093	bronchus fibroblast of lung	primary_cell		0.022598267	0.0225983	0.871577	0.8715769
chr8:94953467:A>G	chr8:94887931-95019003:.	SPLICE_JUNCTIONS	SpliceJunctionScorer()	junction_UBERON:0002084 polyA plus RNA-seq	polyA plus RNA-seq	UBERON:0002084	heart left ventricle	tissue		0.022598267	0.0225983	0.879127	0.8791271
chr8:94948283:T>C	chr8:94882747-95013819:.	SPLICE_JUNCTIONS	SpliceJunctionScorer()	junction_UBERON:0001621 gtex Artery_Coronary polyA plus RNA-seq	polyA plus RNA-seq	UBERON:0001621	coronary artery	tissue		0.022598267	0.0225983	0.874137	0.8741373
chr8:94953467:A>G	chr8:94887931-95019003:.	SPLICE_JUNCTIONS	SpliceJunctionScorer()	junction_UBERON:0001134 total RNA-seq	total RNA-seq	UBERON:0001134	skeletal muscle tissue	tissue		0.022598267	0.0225983	0.863628	0.86362827
chr19:44886339:A>G	chr19:44820803-44951875:.	SPLICE_JUNCTIONS	SpliceJunctionScorer()	junction_UBERON:0000996 gtex Vagina polyA plus RNA-seq	polyA plus RNA-seq	UBERON:0000996	vagina	tissue		0.022598267	0.0225983	0.874137	0.8741373
chr8:94948283:T>C	chr8:94882747-95013819:.	SPLICE_JUNCTIONS	SpliceJunctionScorer()	junction_CL:0000223 total RNA-seq	total RNA-seq	CL:0000223	endodermal cell	in_vitro_differentiated_cells		0.022598267	0.0225983	0.83411	0.8341097
chr19:44878777:G>A	chr19:44813241-44944313:.	SPLICE_JUNCTIONS	SpliceJunctionScorer()	junction_UBERON:0002079 total RNA-seq	total RNA-seq	UBERON:0002079	left cardiac atrium	tissue		0.022598267	0.0225983	0.840397	0.84039664
chr8:94948283:T>C	chr8:94882747-95013819:.	SPLICE_JUNCTIONS	SpliceJunctionScorer()	junction_UBERON:0000305 polyA plus RNA-seq	polyA plus RNA-seq	UBERON:0000305	amnion	tissue		0.022598267	0.0225983	0.820943	0.8209431
chr16:30022312:C>T	chr16:29956776-30087848:.	DNASE	CenterMaskScorer(requested_output=DNASE, width=501, aggregation_type=DIFF_LOG2_SUM)	CL:0000895 DNase-seq	DNase-seq	CL:0000895	naive thymus-derived CD4-positive, alpha-beta T cell	primary_cell		-0.02259636	0.0225964	0.568981	-0.5689814
chr19:44878777:G>A	chr19:44813241-44944313:.	DNASE	CenterMaskScorer(requested_output=DNASE, width=501, aggregation_type=DIFF_LOG2_SUM)	CL:2000045 DNase-seq	DNase-seq	CL:2000045	foreskin melanocyte	primary_cell		0.022595406	0.0225954	0.494645	0.494645
chr19:44878777:G>A	chr19:44813241-44944313:.	ATAC	CenterMaskScorer(requested_output=ATAC, width=501, aggregation_type=DIFF_LOG2_SUM)	EFO:0010876 ATAC-seq	ATAC-seq	EFO:0010876	HG03342	cell_line		0.022595167	0.0225952	0.655252	0.65525186
chr5:86885886:A>G	chr5:86820350-86951422:.	RNA_SEQ	GeneMaskLFCScorer(requested_output=RNA_SEQ)	CL:0000837 total RNA-seq	total RNA-seq	CL:0000837	hematopoietic multipotent progenitor cell	in_vitro_differentiated_cells		-0.022589684	0.0225897	0.99916	-0.99916035
chr8:94948283:T>C	chr8:94882747-95013819:.	CHIP_HISTONE	CenterMaskScorer(requested_output=CHIP_HISTONE, width=2001, aggregation_type=DIFF_LOG2_SUM)	EFO:0007083 Histone ChIP-seq H3K27ac	Histone ChIP-seq	EFO:0007083	HUES48	cell_line		0.02258873	0.0225887	0.790531	0.79053134
chr8:94953467:A>G	chr8:94887931-95019003:.	CHIP_TF	CenterMaskScorer(requested_output=CHIP_TF, width=501, aggregation_type=DIFF_LOG2_SUM)	EFO:0001187 TF ChIP-seq MIER3 genetically modified (insertion) using CRISPR targeting H. sapiens MIER3	TF ChIP-seq	EFO:0001187	HepG2	cell_line	MIER3	-0.022586823	0.0225868	0.811199	-0.8111995
chr16:30022312:C>T	chr16:29956776-30087848:.	CHIP_TF	CenterMaskScorer(requested_output=CHIP_TF, width=501, aggregation_type=DIFF_LOG2_SUM)	UBERON:0002107 TF ChIP-seq HNF4A	TF ChIP-seq	UBERON:0002107	liver	tissue	HNF4A	-0.022586823	0.0225868	0.790531	-0.79053134
chr5:86885886:A>G	chr5:86820350-86951422:.	DNASE	CenterMaskScorer(requested_output=DNASE, width=501, aggregation_type=DIFF_LOG2_SUM)	EFO:0003045 DNase-seq	DNase-seq	EFO:0003045	H9	cell_line		0.022583723	0.0225837	0.485882	0.48588192
chr8:94948283:T>C	chr8:94882747-95013819:.	SPLICE_JUNCTIONS	SpliceJunctionScorer()	junction_CL:0000623 total RNA-seq	total RNA-seq	CL:0000623	natural killer cell	primary_cell		0.022583008	0.022583	0.918531	0.9185313
chr19:44886339:A>G	chr19:44820803-44951875:.	SPLICE_JUNCTIONS	SpliceJunctionScorer()	junction_EFO:0003044 total RNA-seq	total RNA-seq	EFO:0003044	NCI-H460	cell_line		0.022583008	0.022583	0.879127	0.8791271
chr8:94953467:A>G	chr8:94887931-95019003:.	SPLICE_JUNCTIONS	SpliceJunctionScorer()	junction_EFO:0006711 total RNA-seq	total RNA-seq	EFO:0006711	OCI-LY7	cell_line		0.022583008	0.022583	0.903609	0.9036088
chr8:94948283:T>C	chr8:94882747-95013819:.	SPLICE_JUNCTIONS	SpliceJunctionScorer()	junction_NTR:0000491 total RNA-seq	total RNA-seq	NTR:0000491	Right ventricle myocardium inferior	tissue		0.022583008	0.022583	0.868972	0.86897224
chr14:52924962:A>G	chr14:52859426-52990498:.	SPLICE_JUNCTIONS	SpliceJunctionScorer()	junction_CL:0002583 total RNA-seq	total RNA-seq	CL:0002583	subcutaneous preadipocyte	primary_cell		0.022583008	0.022583	0.855269	0.8552694
chr16:30022312:C>T	chr16:29956776-30087848:.	SPLICE_JUNCTIONS	SpliceJunctionScorer()	junction_UBERON:0001954 gtex Brain_Hippocampus polyA plus RNA-seq	polyA plus RNA-seq	UBERON:0001954	Ammon's horn	tissue		0.022583008	0.022583	0.85239	0.85238993
chr16:29975204:A>G	chr16:29909668-30040740:.	SPLICE_JUNCTIONS	SpliceJunctionScorer()	junction_CL:0002326 polyA plus RNA-seq	polyA plus RNA-seq	CL:0002326	luminal epithelial cell of mammary gland	primary_cell		0.022583008	0.022583	0.83411	0.8341097
chr8:94948283:T>C	chr8:94882747-95013819:.	SPLICE_JUNCTIONS	SpliceJunctionScorer()	junction_UBERON:0001134 total RNA-seq	total RNA-seq	UBERON:0001134	skeletal muscle tissue	tissue		0.022583008	0.022583	0.860888	0.8608881
chr19:44878777:G>A	chr19:44813241-44944313:.	SPLICE_JUNCTIONS	SpliceJunctionScorer()	junction_UBERON:0002113 total RNA-seq	total RNA-seq	UBERON:0002113	kidney	tissue		0.022583008	0.022583	0.858102	0.85810196
chr8:94948283:T>C	chr8:94882747-95013819:.	SPLICE_JUNCTIONS	SpliceJunctionScorer()	junction_UBERON:0004550 total RNA-seq	total RNA-seq	UBERON:0004550	gastroesophageal sphincter	tissue		0.022583008	0.022583	0.840397	0.84039664
chr5:86885886:A>G	chr5:86820350-86951422:.	CHIP_TF	CenterMaskScorer(requested_output=CHIP_TF, width=501, aggregation_type=DIFF_LOG2_SUM)	EFO:0001182 TF ChIP-seq ZEB2 genetically modified (insertion) using site-specific recombination targeting H. sapiens ZEB2	TF ChIP-seq	EFO:0001182	HEK293	cell_line	ZEB2	-0.0225811	0.0225811	0.758254	-0.7582542
chr19:1812683:G>A	chr19:1747147-1878219:.	DNASE	CenterMaskScorer(requested_output=DNASE, width=501, aggregation_type=DIFF_LOG2_SUM)	UBERON:0001870 DNase-seq	DNase-seq	UBERON:0001870	frontal cortex	tissue		-0.0225811	0.0225811	0.763115	-0.7631148
chr19:44878777:G>A	chr19:44813241-44944313:.	CHIP_TF	CenterMaskScorer(requested_output=CHIP_TF, width=501, aggregation_type=DIFF_LOG2_SUM)	EFO:0002067 TF ChIP-seq TBL1XR1	TF ChIP-seq	EFO:0002067	K562	cell_line	TBL1XR1	0.022571564	0.0225716	0.70478	0.7047799
chr8:94948283:T>C	chr8:94882747-95013819:.	CHIP_TF	CenterMaskScorer(requested_output=CHIP_TF, width=501, aggregation_type=DIFF_LOG2_SUM)	EFO:0001182 TF ChIP-seq IKZF3 genetically modified (insertion) using site-specific recombination targeting H. sapiens IKZF3	TF ChIP-seq	EFO:0001182	HEK293	cell_line	IKZF3	0.022571564	0.0225716	0.716204	0.71620387
chr8:94953467:A>G	chr8:94887931-95019003:.	SPLICE_JUNCTIONS	SpliceJunctionScorer()	junction_EFO:0001099 total RNA-seq	total RNA-seq	EFO:0001099	Caco-2	cell_line		0.022567749	0.0225677	0.883945	0.88394535
chr16:29975204:A>G	chr16:29909668-30040740:.	SPLICE_JUNCTIONS	SpliceJunctionScorer()	junction_CL:0000823 polyA plus RNA-seq	polyA plus RNA-seq	CL:0000823	immature natural killer cell	primary_cell		0.022567749	0.0225677	0.888596	0.8885958
chr19:44878777:G>A	chr19:44813241-44944313:.	SPLICE_JUNCTIONS	SpliceJunctionScorer()	junction_UBERON:0001293 gtex Kidney_Medulla polyA plus RNA-seq	polyA plus RNA-seq	UBERON:0001293	outer medulla of kidney	tissue		0.022567749	0.0225677	0.925176	0.925176
chr19:44886339:A>G	chr19:44820803-44951875:.	SPLICE_JUNCTIONS	SpliceJunctionScorer()	junction_UBERON:0001114 gtex Liver polyA plus RNA-seq	polyA plus RNA-seq	UBERON:0001114	right lobe of liver	tissue		0.022567749	0.0225677	0.916788	0.91678804
chr16:29975204:A>G	chr16:29909668-30040740:.	SPLICE_JUNCTIONS	SpliceJunctionScorer()	junction_CL:0002098 total RNA-seq	total RNA-seq	CL:0002098	regular cardiac myocyte	primary_cell		0.022567749	0.0225677	0.840397	0.84039664
chr16:29975204:A>G	chr16:29909668-30040740:.	SPLICE_JUNCTIONS	SpliceJunctionScorer()	junction_CL:0002601 total RNA-seq	total RNA-seq	CL:0002601	uterine smooth muscle cell	primary_cell		0.022567749	0.0225677	0.83411	0.8341097
chr8:94948283:T>C	chr8:94882747-95013819:.	SPLICE_JUNCTIONS	SpliceJunctionScorer()	junction_CL:0000623 polyA plus RNA-seq	polyA plus RNA-seq	CL:0000623	natural killer cell	primary_cell		0.022567749	0.0225677	0.858102	0.85810196
chr19:44886339:A>G	chr19:44820803-44951875:.	SPLICE_JUNCTIONS	SpliceJunctionScorer()	junction_UBERON:0001496 gtex Artery_Aorta polyA plus RNA-seq	polyA plus RNA-seq	UBERON:0001496	ascending aorta	tissue		0.022567749	0.0225677	0.883945	0.88394535
chr19:44886339:A>G	chr19:44820803-44951875:.	SPLICE_JUNCTIONS	SpliceJunctionScorer()	junction_UBERON:0001874 gtex Brain_Putamen_basal_ganglia polyA plus RNA-seq	polyA plus RNA-seq	UBERON:0001874	putamen	tissue		0.022567749	0.0225677	0.863628	0.86362827
chr8:94948283:T>C	chr8:94882747-95013819:.	SPLICE_JUNCTIONS	SpliceJunctionScorer()	junction_UBERON:0006920 total RNA-seq	total RNA-seq	UBERON:0006920	esophagus squamous epithelium	tissue		0.022567749	0.0225677	0.837278	0.83727765
chr19:44878777:G>A	chr19:44813241-44944313:.	SPLICE_JUNCTIONS	SpliceJunctionScorer()	junction_CL:0002568 total RNA-seq	total RNA-seq	CL:0002568	mesenchymal stem cell of Wharton's jelly	primary_cell		0.022567749	0.0225677	0.83411	0.8341097
chr19:44878777:G>A	chr19:44813241-44944313:.	SPLICE_JUNCTIONS	SpliceJunctionScorer()	junction_CL:0000100 total RNA-seq	total RNA-seq	CL:0000100	motor neuron	in_vitro_differentiated_cells		0.022567749	0.0225677	0.760168	0.7601676
chr8:94953467:A>G	chr8:94887931-95019003:.	CHIP_HISTONE	CenterMaskScorer(requested_output=CHIP_HISTONE, width=2001, aggregation_type=DIFF_LOG2_SUM)	EFO:0007076 Histone ChIP-seq H3K4me1	Histone ChIP-seq	EFO:0007076	ES-I3	cell_line		0.022565842	0.0225658	0.748275	0.7482746
chr19:1812683:G>A	chr19:1747147-1878219:.	CHIP_TF	CenterMaskScorer(requested_output=CHIP_TF, width=501, aggregation_type=DIFF_LOG2_SUM)	EFO:0002793 TF ChIP-seq CTCF	TF ChIP-seq	EFO:0002793	HL-60	cell_line	CTCF	0.022559166	0.0225592	0.674555	0.67455524
chr16:30022312:C>T	chr16:29956776-30087848:.	CHIP_TF	CenterMaskScorer(requested_output=CHIP_TF, width=501, aggregation_type=DIFF_LOG2_SUM)	EFO:0001187 TF ChIP-seq ZNF563 genetically modified (insertion) using CRISPR targeting H. sapiens ZNF563	TF ChIP-seq	EFO:0001187	HepG2	cell_line	ZNF563	-0.022559166	0.0225592	0.661785	-0.6617851
chr19:44878777:G>A	chr19:44813241-44944313:.	DNASE	CenterMaskScorer(requested_output=DNASE, width=501, aggregation_type=DIFF_LOG2_SUM)	CL:0002550 DNase-seq	DNase-seq	CL:0002550	fibroblast of the conjunctiva	primary_cell		0.022556782	0.0225568	0.576731	0.5767315
chr17:63483402:T>C	chr17:63417866-63548938:.	CHIP_TF	CenterMaskScorer(requested_output=CHIP_TF, width=501, aggregation_type=DIFF_LOG2_SUM)	EFO:0001187 TF ChIP-seq IRX3 genetically modified (insertion) using CRISPR targeting H. sapiens IRX3	TF ChIP-seq	EFO:0001187	HepG2	cell_line	IRX3	0.022554398	0.0225544	0.758254	0.7582542
chr17:63483402:T>C	chr17:63417866-63548938:.	CHIP_TF	CenterMaskScorer(requested_output=CHIP_TF, width=501, aggregation_type=DIFF_LOG2_SUM)	EFO:0002067 TF ChIP-seq TCF3 genetically modified (insertion) using CRISPR targeting H. sapiens TCF3	TF ChIP-seq	EFO:0002067	K562	cell_line	TCF3	0.022554398	0.0225544	0.698927	0.6989267
chr8:94953467:A>G	chr8:94887931-95019003:.	CHIP_TF	CenterMaskScorer(requested_output=CHIP_TF, width=501, aggregation_type=DIFF_LOG2_SUM)	EFO:0001187 TF ChIP-seq GMEB1 genetically modified (insertion) using CRISPR targeting H. sapiens GMEB1	TF ChIP-seq	EFO:0001187	HepG2	cell_line	GMEB1	-0.022553444	0.0225534	0.826399	-0.8263989
chr8:94948283:T>C	chr8:94882747-95013819:.	CHIP_TF	CenterMaskScorer(requested_output=CHIP_TF, width=501, aggregation_type=DIFF_LOG2_SUM)	EFO:0001187 TF ChIP-seq PROX1 genetically modified (insertion) using CRISPR targeting H. sapiens PROX1	TF ChIP-seq	EFO:0001187	HepG2	cell_line	PROX1	0.022553444	0.0225534	0.698927	0.6989267
chr14:52924962:A>G	chr14:52859426-52990498:.	SPLICE_JUNCTIONS	SpliceJunctionScorer()	junction_NTR:0000493 total RNA-seq	total RNA-seq	NTR:0000493	left ventricle myocardium inferior	tissue		0.02255249	0.0225525	0.868972	0.86897224
chr8:94953467:A>G	chr8:94887931-95019003:.	SPLICE_JUNCTIONS	SpliceJunctionScorer()	junction_EFO:0002784 total RNA-seq	total RNA-seq	EFO:0002784	GM12878	cell_line		0.02255249	0.0225525	0.858102	0.85810196
chr16:29975204:A>G	chr16:29909668-30040740:.	SPLICE_JUNCTIONS	SpliceJunctionScorer()	junction_NTR:0000856 polyA plus RNA-seq	polyA plus RNA-seq	NTR:0000856	mesendoderm	in_vitro_differentiated_cells		0.02255249	0.0225525	0.799684	0.7996837
chr16:29975204:A>G	chr16:29909668-30040740:.	SPLICE_JUNCTIONS	SpliceJunctionScorer()	junction_UBERON:0002106 gtex Spleen polyA plus RNA-seq	polyA plus RNA-seq	UBERON:0002106	spleen	tissue		0.02255249	0.0225525	0.890859	0.8908594
chr8:94953467:A>G	chr8:94887931-95019003:.	SPLICE_JUNCTIONS	SpliceJunctionScorer()	junction_UBERON:0000458 gtex Cervix_Endocervix polyA plus RNA-seq	polyA plus RNA-seq	UBERON:0000458	endocervix	tissue		0.02255249	0.0225525	0.909471	0.9094714
chr16:29975204:A>G	chr16:29909668-30040740:.	SPLICE_JUNCTIONS	SpliceJunctionScorer()	junction_UBERON:0002245 gtex Brain_Cerebellar_Hemisphere polyA plus RNA-seq	polyA plus RNA-seq	UBERON:0002245	cerebellar hemisphere	tissue		0.02255249	0.0225525	0.881557	0.8815574
chr16:29975204:A>G	chr16:29909668-30040740:.	SPLICE_JUNCTIONS	SpliceJunctionScorer()	junction_UBERON:0002245 gtex Brain_Cerebellar_Hemisphere polyA plus RNA-seq	polyA plus RNA-seq	UBERON:0002245	cerebellar hemisphere	tissue		0.02255249	0.0225525	0.881557	0.8815574
chr14:52924962:A>G	chr14:52859426-52990498:.	SPLICE_JUNCTIONS	SpliceJunctionScorer()	junction_UBERON:0002097 total RNA-seq	total RNA-seq	UBERON:0002097	skin of body	tissue		0.02255249	0.0225525	0.820943	0.8209431
chr16:29975204:A>G	chr16:29909668-30040740:.	SPLICE_JUNCTIONS	SpliceJunctionScorer()	junction_CL:0002598 total RNA-seq	total RNA-seq	CL:0002598	bronchial smooth muscle cell	primary_cell		0.02255249	0.0225525	0.840397	0.84039664
chr8:94953467:A>G	chr8:94887931-95019003:.	SPLICE_JUNCTIONS	SpliceJunctionScorer()	junction_UBERON:0001322 total RNA-seq	total RNA-seq	UBERON:0001322	sciatic nerve	tissue		0.02255249	0.0225525	0.876654	0.8766539
chr16:29975204:A>G	chr16:29909668-30040740:.	SPLICE_JUNCTIONS	SpliceJunctionScorer()	junction_CL:0000312 polyA plus RNA-seq	polyA plus RNA-seq	CL:0000312	keratinocyte	primary_cell		0.02255249	0.0225525	0.827626	0.82762593
chr19:44878777:G>A	chr19:44813241-44944313:.	SPLICE_JUNCTIONS	SpliceJunctionScorer()	junction_CL:0000115 total RNA-seq	total RNA-seq	CL:0000115	endothelial cell	in_vitro_differentiated_cells		0.02255249	0.0225525	0.866323	0.8663228
chr19:44878777:G>A	chr19:44813241-44944313:.	SPLICE_JUNCTIONS	SpliceJunctionScorer()	junction_CL:2000016 total RNA-seq	total RNA-seq	CL:2000016	lung microvascular endothelial cell	primary_cell		0.02255249	0.0225525	0.827626	0.82762593
chr19:1812683:G>A	chr19:1747147-1878219:.	CAGE	CenterMaskScorer(requested_output=CAGE, width=501, aggregation_type=DIFF_LOG2_SUM)	hCAGE CL:0002599	hCAGE	CL:0002599	smooth muscle cell of the esophagus	primary_cell		-0.022550583	0.0225506	0.873985	-0.87398493
chr8:94948283:T>C	chr8:94882747-95013819:.	CHIP_TF	CenterMaskScorer(requested_output=CHIP_TF, width=501, aggregation_type=DIFF_LOG2_SUM)	EFO:0001187 TF ChIP-seq MXI1	TF ChIP-seq	EFO:0001187	HepG2	cell_line	MXI1	0.02254963	0.0225496	0.710539	0.7105387
chr16:30022312:C>T	chr16:29956776-30087848:.	DNASE	CenterMaskScorer(requested_output=DNASE, width=501, aggregation_type=DIFF_LOG2_SUM)	CL:0002558 DNase-seq	DNase-seq	CL:0002558	fibroblast of villous mesenchyme	primary_cell		-0.022548437	0.0225484	0.655252	-0.65525186
chr8:94948283:T>C	chr8:94882747-95013819:.	CHIP_HISTONE	CenterMaskScorer(requested_output=CHIP_HISTONE, width=2001, aggregation_type=DIFF_LOG2_SUM)	CL:0000775 Histone ChIP-seq H3K27ac	Histone ChIP-seq	CL:0000775	neutrophil	primary_cell		0.022546768	0.0225468	0.923901	0.9239011
chr8:94948283:T>C	chr8:94882747-95013819:.	CHIP_HISTONE	CenterMaskScorer(requested_output=CHIP_HISTONE, width=2001, aggregation_type=DIFF_LOG2_SUM)	EFO:0006270 Histone ChIP-seq H3K27ac	Histone ChIP-seq	EFO:0006270	AG04450	cell_line		0.022546768	0.0225468	0.886939	0.8869387
chr19:1812683:G>A	chr19:1747147-1878219:.	CHIP_TF	CenterMaskScorer(requested_output=CHIP_TF, width=501, aggregation_type=DIFF_LOG2_SUM)	EFO:0002067 TF ChIP-seq MTA2	TF ChIP-seq	EFO:0002067	K562	cell_line	MTA2	-0.022542	0.022542	0.790531	-0.79053134
chr19:44886339:A>G	chr19:44820803-44951875:.	CHIP_TF	CenterMaskScorer(requested_output=CHIP_TF, width=501, aggregation_type=DIFF_LOG2_SUM)	EFO:0002067 TF ChIP-seq CREB3 stably expressing C-terminal eGFP-tagged CREB3	TF ChIP-seq	EFO:0002067	K562	cell_line	CREB3	-0.022542	0.022542	0.840483	-0.8404825
chr8:94948283:T>C	chr8:94882747-95013819:.	CAGE	CenterMaskScorer(requested_output=CAGE, width=501, aggregation_type=DIFF_LOG2_SUM)	hCAGE CL:0002592	hCAGE	CL:0002592	smooth muscle cell of the coronary artery	primary_cell		-0.02253747	0.0225375	0.884452	-0.8844523
chr16:29975204:A>G	chr16:29909668-30040740:.	SPLICE_JUNCTIONS	SpliceJunctionScorer()	junction_UBERON:0000945 total RNA-seq	total RNA-seq	UBERON:0000945	stomach	tissue		0.022537231	0.0225372	0.909471	0.9094714
chr16:29975204:A>G	chr16:29909668-30040740:.	SPLICE_JUNCTIONS	SpliceJunctionScorer()	junction_EFO:0001187 total RNA-seq	total RNA-seq	EFO:0001187	HepG2	cell_line		0.022537231	0.0225372	0.890859	0.8908594
chr16:29975204:A>G	chr16:29909668-30040740:.	SPLICE_JUNCTIONS	SpliceJunctionScorer()	junction_EFO:0009318 total RNA-seq	total RNA-seq	EFO:0009318	HFFc6	cell_line		0.022537231	0.0225372	0.827626	0.82762593
chr14:52924962:A>G	chr14:52859426-52990498:.	SPLICE_JUNCTIONS	SpliceJunctionScorer()	junction_UBERON:0008367 total RNA-seq	total RNA-seq	UBERON:0008367	breast epithelium	tissue		0.022537231	0.0225372	0.82431	0.8243095
chr16:29975204:A>G	chr16:29909668-30040740:.	SPLICE_JUNCTIONS	SpliceJunctionScorer()	junction_UBERON:0005270 polyA plus RNA-seq	polyA plus RNA-seq	UBERON:0005270	renal cortex interstitium	tissue		0.022537231	0.0225372	0.849463	0.84946334
chr19:44886339:A>G	chr19:44820803-44951875:.	SPLICE_JUNCTIONS	SpliceJunctionScorer()	junction_UBERON:0001723 total RNA-seq	total RNA-seq	UBERON:0001723	tongue	tissue		0.022537231	0.0225372	0.860888	0.8608881
chr19:44878777:G>A	chr19:44813241-44944313:.	SPLICE_JUNCTIONS	SpliceJunctionScorer()	junction_UBERON:0008450 polyA plus RNA-seq	polyA plus RNA-seq	UBERON:0008450	psoas muscle	tissue		0.022537231	0.0225372	0.817527	0.8175265
chr19:44878777:G>A	chr19:44813241-44944313:.	SPLICE_JUNCTIONS	SpliceJunctionScorer()	junction_CL:0000625 polyA plus RNA-seq	polyA plus RNA-seq	CL:0000625	CD8-positive, alpha-beta T cell	primary_cell		0.022537231	0.0225372	0.82431	0.8243095
chr17:63483402:T>C	chr17:63417866-63548938:.	DNASE	CenterMaskScorer(requested_output=DNASE, width=501, aggregation_type=DIFF_LOG2_SUM)	UBERON:0018117 DNase-seq	DNase-seq	UBERON:0018117	left renal cortex interstitium	tissue		0.022537231	0.0225372	0.503309	0.5033086
chr8:94948283:T>C	chr8:94882747-95013819:.	CAGE	CenterMaskScorer(requested_output=CAGE, width=501, aggregation_type=DIFF_LOG2_SUM)	LQhCAGE CL:0000895	LQhCAGE	CL:0000895	naive thymus-derived CD4-positive, alpha-beta T cell	primary_cell		-0.022535801	0.0225358	0.853515	-0.85351515
chr16:29975204:A>G	chr16:29909668-30040740:.	CHIP_TF	CenterMaskScorer(requested_output=CHIP_TF, width=501, aggregation_type=DIFF_LOG2_SUM)	EFO:0001182 TF ChIP-seq ZFHX2 genetically modified (insertion) using site-specific recombination targeting H. sapiens ZFHX2	TF ChIP-seq	EFO:0001182	HEK293	cell_line	ZFHX2	0.02253437	0.0225344	0.648619	0.64861906
chr14:52924962:A>G	chr14:52859426-52990498:.	CHIP_TF	CenterMaskScorer(requested_output=CHIP_TF, width=501, aggregation_type=DIFF_LOG2_SUM)	EFO:0001187 TF ChIP-seq GATA4	TF ChIP-seq	EFO:0001187	HepG2	cell_line	GATA4	0.022533417	0.0225334	0.732646	0.7326457
chr14:52924962:A>G	chr14:52859426-52990498:.	CHIP_TF	CenterMaskScorer(requested_output=CHIP_TF, width=501, aggregation_type=DIFF_LOG2_SUM)	EFO:0001203 TF ChIP-seq TEAD4	TF ChIP-seq	EFO:0001203	MCF-7	cell_line	TEAD4	0.02253151	0.0225315	0.721776	0.72177625
chr16:29975204:A>G	chr16:29909668-30040740:.	CHIP_TF	CenterMaskScorer(requested_output=CHIP_TF, width=501, aggregation_type=DIFF_LOG2_SUM)	EFO:0002067 TF ChIP-seq E2F5 genetically modified (insertion) using CRISPR targeting H. sapiens E2F5	TF ChIP-seq	EFO:0002067	K562	cell_line	E2F5	-0.02253151	0.0225315	0.847126	-0.8471262
chr17:63483402:T>C	chr17:63417866-63548938:.	CHIP_TF	CenterMaskScorer(requested_output=CHIP_TF, width=501, aggregation_type=DIFF_LOG2_SUM)	EFO:0003042 TF ChIP-seq MAX	TF ChIP-seq	EFO:0003042	H1	cell_line	MAX	0.022527695	0.0225277	0.576731	0.5767315
chr19:44886339:A>G	chr19:44820803-44951875:.	CHIP_TF	CenterMaskScorer(requested_output=CHIP_TF, width=501, aggregation_type=DIFF_LOG2_SUM)	EFO:0002067 TF ChIP-seq SRSF9	TF ChIP-seq	EFO:0002067	K562	cell_line	SRSF9	-0.022526741	0.0225267	0.794819	-0.79481876
chr19:44878777:G>A	chr19:44813241-44944313:.	SPLICE_JUNCTIONS	SpliceJunctionScorer()	junction_EFO:0001086 polyA plus RNA-seq	polyA plus RNA-seq	EFO:0001086	A549	cell_line		0.022521973	0.022522	0.827626	0.82762593
chr8:94953467:A>G	chr8:94887931-95019003:.	SPLICE_JUNCTIONS	SpliceJunctionScorer()	junction_NTR:0000491 total RNA-seq	total RNA-seq	NTR:0000491	Right ventricle myocardium inferior	tissue		0.022521973	0.022522	0.868972	0.86897224
chr8:94948283:T>C	chr8:94882747-95013819:.	SPLICE_JUNCTIONS	SpliceJunctionScorer()	junction_NTR:0003013 polyA plus RNA-seq	polyA plus RNA-seq	NTR:0003013	placental basal plate	tissue		0.022521973	0.022522	0.788366	0.7883657
chr16:29975204:A>G	chr16:29909668-30040740:.	SPLICE_JUNCTIONS	SpliceJunctionScorer()	junction_UBERON:0002171 total RNA-seq	total RNA-seq	UBERON:0002171	lower lobe of right lung	tissue		0.022521973	0.022522	0.874137	0.8741373
chr8:94953467:A>G	chr8:94887931-95019003:.	SPLICE_JUNCTIONS	SpliceJunctionScorer()	junction_CL:2000068 total RNA-seq	total RNA-seq	CL:2000068	pericardium fibroblast	primary_cell		0.022521973	0.022522	0.886291	0.8862913
chr14:52924962:A>G	chr14:52859426-52990498:.	SPLICE_JUNCTIONS	SpliceJunctionScorer()	junction_CL:1001568 total RNA-seq	total RNA-seq	CL:1001568	pulmonary artery endothelial cell	primary_cell		0.022521973	0.022522	0.82431	0.8243095
chr8:94953467:A>G	chr8:94887931-95019003:.	SPLICE_JUNCTIONS	SpliceJunctionScorer()	junction_CL:0000115 total RNA-seq	total RNA-seq	CL:0000115	endothelial cell	in_vitro_differentiated_cells		0.022521973	0.022522	0.866323	0.8663228
chr8:94953467:A>G	chr8:94887931-95019003:.	SPLICE_JUNCTIONS	SpliceJunctionScorer()	junction_CL:0011012 total RNA-seq	total RNA-seq	CL:0011012	neural crest cell	in_vitro_differentiated_cells		0.022521973	0.022522	0.860888	0.8608881
chr16:29975204:A>G	chr16:29909668-30040740:.	SPLICE_JUNCTIONS	SpliceJunctionScorer()	junction_UBERON:0000081 total RNA-seq	total RNA-seq	UBERON:0000081	metanephros	tissue		0.022521973	0.022522	0.803354	0.803354
chr8:94948283:T>C	chr8:94882747-95013819:.	SPLICE_JUNCTIONS	SpliceJunctionScorer()	junction_UBERON:0001043 polyA plus RNA-seq	polyA plus RNA-seq	UBERON:0001043	esophagus	tissue		0.022521973	0.022522	0.803354	0.803354
chr5:86885886:A>G	chr5:86820350-86951422:.	CHIP_HISTONE	CenterMaskScorer(requested_output=CHIP_HISTONE, width=2001, aggregation_type=DIFF_LOG2_SUM)	CL:0000312 Histone ChIP-seq H3K27ac	Histone ChIP-seq	CL:0000312	keratinocyte	primary_cell		-0.022520065	0.0225201	0.847126	-0.8471262
chr8:94948283:T>C	chr8:94882747-95013819:.	CAGE	CenterMaskScorer(requested_output=CAGE, width=501, aggregation_type=DIFF_LOG2_SUM)	hCAGE UBERON:0002114	hCAGE	UBERON:0002114	duodenum	tissue		0.022517681	0.0225177	0.822706	0.8227062
chr19:44878777:G>A	chr19:44813241-44944313:.	CHIP_TF	CenterMaskScorer(requested_output=CHIP_TF, width=501, aggregation_type=DIFF_LOG2_SUM)	EFO:0001203 TF ChIP-seq TRIM22	TF ChIP-seq	EFO:0001203	MCF-7	cell_line	TRIM22	0.022517204	0.0225172	0.833576	0.8335761
chr8:94953467:A>G	chr8:94887931-95019003:.	DNASE	CenterMaskScorer(requested_output=DNASE, width=501, aggregation_type=DIFF_LOG2_SUM)	UBERON:0002367 DNase-seq	DNase-seq	UBERON:0002367	prostate gland	tissue		0.022517204	0.0225172	0.553174	0.553174
chr19:1812683:G>A	chr19:1747147-1878219:.	CHIP_HISTONE	CenterMaskScorer(requested_output=CHIP_HISTONE, width=2001, aggregation_type=DIFF_LOG2_SUM)	EFO:0030018 Histone ChIP-seq H3K4me3	Histone ChIP-seq	EFO:0030018	BLaER1	cell_line		-0.02251625	0.0225163	0.911155	-0.9111552
chr19:1812683:G>A	chr19:1747147-1878219:.	CHIP_HISTONE	CenterMaskScorer(requested_output=CHIP_HISTONE, width=2001, aggregation_type=DIFF_LOG2_SUM)	NTR:0001226 Histone ChIP-seq H2AFZ	Histone ChIP-seq	NTR:0001226	parathyroid adenoma	tissue		-0.02251625	0.0225163	0.922194	-0.92219406
chr8:94953467:A>G	chr8:94887931-95019003:.	ATAC	CenterMaskScorer(requested_output=ATAC, width=501, aggregation_type=DIFF_LOG2_SUM)	EFO:0001196 ATAC-seq	ATAC-seq	EFO:0001196	IMR-90	cell_line		0.02251196	0.022512	0.536958	0.53695804
chr16:29975204:A>G	chr16:29909668-30040740:.	DNASE	CenterMaskScorer(requested_output=DNASE, width=501, aggregation_type=DIFF_LOG2_SUM)	NTR:0000522 DNase-seq	DNase-seq	NTR:0000522	fibroblast of skin of left quadriceps	primary_cell		0.022509575	0.0225096	0.599367	0.5993673
chr14:52924962:A>G	chr14:52859426-52990498:.	SPLICE_JUNCTIONS	SpliceJunctionScorer()	junction_UBERON:0012249 gtex Cervix_Ectocervix polyA plus RNA-seq	polyA plus RNA-seq	UBERON:0012249	ectocervix	tissue		0.022506714	0.0225067	0.9132	0.9131995
chr19:44878777:G>A	chr19:44813241-44944313:.	SPLICE_JUNCTIONS	SpliceJunctionScorer()	junction_EFO:0002713 total RNA-seq	total RNA-seq	EFO:0002713	Panc1	cell_line		0.022506714	0.0225067	0.895266	0.8952657
chr16:29975204:A>G	chr16:29909668-30040740:.	SPLICE_JUNCTIONS	SpliceJunctionScorer()	junction_UBERON:0001211 gtex Small_Intestine_Terminal_Ileum polyA plus RNA-seq	polyA plus RNA-seq	UBERON:0001211	Peyer's patch	tissue		0.022506714	0.0225067	0.863628	0.86362827
chr14:52924962:A>G	chr14:52859426-52990498:.	SPLICE_JUNCTIONS	SpliceJunctionScorer()	junction_UBERON:0001013 polyA plus RNA-seq	polyA plus RNA-seq	UBERON:0001013	adipose tissue	tissue		0.022506714	0.0225067	0.817527	0.8175265
chr19:44886339:A>G	chr19:44820803-44951875:.	SPLICE_JUNCTIONS	SpliceJunctionScorer()	junction_CL:0000823 polyA plus RNA-seq	polyA plus RNA-seq	CL:0000823	immature natural killer cell	primary_cell		0.022506714	0.0225067	0.886291	0.8862913
chr8:94953467:A>G	chr8:94887931-95019003:.	SPLICE_JUNCTIONS	SpliceJunctionScorer()	junction_CL:0000062 total RNA-seq	total RNA-seq	CL:0000062	osteoblast	primary_cell		0.022506714	0.0225067	0.849463	0.84946334
chr19:44878777:G>A	chr19:44813241-44944313:.	SPLICE_JUNCTIONS	SpliceJunctionScorer()	junction_UBERON:0002097 total RNA-seq	total RNA-seq	UBERON:0002097	skin of body	tissue		0.022506714	0.0225067	0.820943	0.8209431
chr8:94948283:T>C	chr8:94882747-95013819:.	SPLICE_JUNCTIONS	SpliceJunctionScorer()	junction_UBERON:0000992 polyA plus RNA-seq	polyA plus RNA-seq	UBERON:0000992	ovary	tissue		0.022506714	0.0225067	0.810542	0.8105418
chr19:44878777:G>A	chr19:44813241-44944313:.	CHIP_HISTONE	CenterMaskScorer(requested_output=CHIP_HISTONE, width=2001, aggregation_type=DIFF_LOG2_SUM)	UBERON:0012489 Histone ChIP-seq H3K4me1	Histone ChIP-seq	UBERON:0012489	muscle layer of colon	tissue		0.022500992	0.022501	0.847126	0.8471262
chr14:52924962:A>G	chr14:52859426-52990498:.	CHIP_TF	CenterMaskScorer(requested_output=CHIP_TF, width=501, aggregation_type=DIFF_LOG2_SUM)	EFO:0002067 TF ChIP-seq CREM	TF ChIP-seq	EFO:0002067	K562	cell_line	CREM	0.022499084	0.0224991	0.621084	0.62108356
chr14:52924962:A>G	chr14:52859426-52990498:.	DNASE	CenterMaskScorer(requested_output=DNASE, width=501, aggregation_type=DIFF_LOG2_SUM)	EFO:0002150 DNase-seq	DNase-seq	EFO:0002150	Caki2	cell_line		0.0224967	0.0224967	0.536958	0.53695804
chr8:94948283:T>C	chr8:94882747-95013819:.	SPLICE_JUNCTIONS	SpliceJunctionScorer()	junction_EFO:0002184 total RNA-seq	total RNA-seq	EFO:0002184	H4	cell_line		0.022491455	0.0224915	0.893083	0.8930825
chr8:94953467:A>G	chr8:94887931-95019003:.	SPLICE_JUNCTIONS	SpliceJunctionScorer()	junction_CL:0000192 total RNA-seq	total RNA-seq	CL:0000192	smooth muscle cell	in_vitro_differentiated_cells		0.022491455	0.0224915	0.893083	0.8930825
chr14:52924962:A>G	chr14:52859426-52990498:.	SPLICE_JUNCTIONS	SpliceJunctionScorer()	junction_UBERON:0001882 gtex Brain_Nucleus_accumbens_basal_ganglia polyA plus RNA-seq	polyA plus RNA-seq	UBERON:0001882	nucleus accumbens	tissue		0.022491455	0.0224915	0.85239	0.85238993
chr14:52924962:A>G	chr14:52859426-52990498:.	SPLICE_JUNCTIONS	SpliceJunctionScorer()	junction_UBERON:0001898 gtex Brain_Hypothalamus polyA plus RNA-seq	polyA plus RNA-seq	UBERON:0001898	hypothalamus	tissue		0.022491455	0.0224915	0.849463	0.84946334
chr14:52924962:A>G	chr14:52859426-52990498:.	SPLICE_JUNCTIONS	SpliceJunctionScorer()	junction_UBERON:0004264 total RNA-seq	total RNA-seq	UBERON:0004264	lower leg skin	tissue		0.022491455	0.0224915	0.837278	0.83727765
chr14:52924962:A>G	chr14:52859426-52990498:.	SPLICE_JUNCTIONS	SpliceJunctionScorer()	junction_CL:0000222 polyA plus RNA-seq	polyA plus RNA-seq	CL:0000222	mesodermal cell	in_vitro_differentiated_cells		0.022491455	0.0224915	0.846489	0.84648913
chr8:94948283:T>C	chr8:94882747-95013819:.	SPLICE_JUNCTIONS	SpliceJunctionScorer()	junction_CL:0000192 polyA plus RNA-seq	polyA plus RNA-seq	CL:0000192	smooth muscle cell	in_vitro_differentiated_cells		0.022491455	0.0224915	0.876654	0.8766539
chr8:94948283:T>C	chr8:94882747-95013819:.	SPLICE_JUNCTIONS	SpliceJunctionScorer()	junction_CL:0002577 total RNA-seq	total RNA-seq	CL:0002577	placental epithelial cell	primary_cell		0.022491455	0.0224915	0.874137	0.8741373
chr16:29975204:A>G	chr16:29909668-30040740:.	SPLICE_JUNCTIONS	SpliceJunctionScorer()	junction_CL:0002600 total RNA-seq	total RNA-seq	CL:0002600	smooth muscle cell of trachea	primary_cell		0.022491455	0.0224915	0.846489	0.84648913
chr16:29975204:A>G	chr16:29909668-30040740:.	SPLICE_JUNCTIONS	SpliceJunctionScorer()	junction_CL:0002327 polyA plus RNA-seq	polyA plus RNA-seq	CL:0002327	mammary epithelial cell	primary_cell		0.022491455	0.0224915	0.840397	0.84039664
chr16:29975204:A>G	chr16:29909668-30040740:.	SPLICE_JUNCTIONS	SpliceJunctionScorer()	junction_UBERON:0000019 total RNA-seq	total RNA-seq	UBERON:0000019	camera-type eye	tissue		0.022491455	0.0224915	0.830893	0.83089256
chr8:94948283:T>C	chr8:94882747-95013819:.	SPLICE_JUNCTIONS	SpliceJunctionScorer()	junction_UBERON:0001157 gtex Colon_Transverse polyA plus RNA-seq	polyA plus RNA-seq	UBERON:0001157	transverse colon	tissue		0.022491455	0.0224915	0.860888	0.8608881
chr19:44878777:G>A	chr19:44813241-44944313:.	SPLICE_JUNCTIONS	SpliceJunctionScorer()	junction_CL:0000837 total RNA-seq	total RNA-seq	CL:0000837	hematopoietic multipotent progenitor cell	in_vitro_differentiated_cells		0.022491455	0.0224915	0.855269	0.8552694
chr8:94948283:T>C	chr8:94882747-95013819:.	SPLICE_JUNCTIONS	SpliceJunctionScorer()	junction_UBERON:0001264 total RNA-seq	total RNA-seq	UBERON:0001264	pancreas	tissue		0.022491455	0.0224915	0.837278	0.83727765
chr19:44878777:G>A	chr19:44813241-44944313:.	SPLICE_JUNCTIONS	SpliceJunctionScorer()	junction_CL:0002324 polyA plus RNA-seq	polyA plus RNA-seq	CL:0002324	myoepithelial cell of mammary gland	primary_cell		0.022491455	0.0224915	0.840397	0.84039664
chr8:94953467:A>G	chr8:94887931-95019003:.	SPLICE_JUNCTIONS	SpliceJunctionScorer()	junction_UBERON:0001255 total RNA-seq	total RNA-seq	UBERON:0001255	urinary bladder	tissue		0.022491455	0.0224915	0.817527	0.8175265
chr19:44878777:G>A	chr19:44813241-44944313:.	SPLICE_JUNCTIONS	SpliceJunctionScorer()	junction_UBERON:0002048 total RNA-seq	total RNA-seq	UBERON:0002048	lung	tissue		0.022491455	0.0224915	0.817527	0.8175265
chr8:94953467:A>G	chr8:94887931-95019003:.	CHIP_TF	CenterMaskScorer(requested_output=CHIP_TF, width=501, aggregation_type=DIFF_LOG2_SUM)	EFO:0001187 TF ChIP-seq LCOR genetically modified (insertion) using CRISPR targeting H. sapiens LCOR	TF ChIP-seq	EFO:0001187	HepG2	cell_line	LCOR	-0.022490501	0.0224905	0.737945	-0.7379445
chr19:1812683:G>A	chr19:1747147-1878219:.	CHIP_TF	CenterMaskScorer(requested_output=CHIP_TF, width=501, aggregation_type=DIFF_LOG2_SUM)	EFO:0002784 TF ChIP-seq CTCF	TF ChIP-seq	EFO:0002784	GM12878	cell_line	CTCF	-0.022489548	0.0224895	0.826399	-0.8263989
chr19:1812683:G>A	chr19:1747147-1878219:.	DNASE	CenterMaskScorer(requested_output=DNASE, width=501, aggregation_type=DIFF_LOG2_SUM)	CLO:0007045 DNase-seq	DNase-seq	CLO:0007045	Jurkat, Clone E6-1	cell_line		0.022488594	0.0224886	0.503309	0.5033086
chr8:94953467:A>G	chr8:94887931-95019003:.	CHIP_TF	CenterMaskScorer(requested_output=CHIP_TF, width=501, aggregation_type=DIFF_LOG2_SUM)	EFO:0002784 TF ChIP-seq MAZ	TF ChIP-seq	EFO:0002784	GM12878	cell_line	MAZ	0.02248764	0.0224876	0.721776	0.72177625
chr5:86885886:A>G	chr5:86820350-86951422:.	CAGE	CenterMaskScorer(requested_output=CAGE, width=501, aggregation_type=DIFF_LOG2_SUM)	hCAGE UBERON:0002581	hCAGE	UBERON:0002581	postcentral gyrus	tissue		0.02248621	0.0224862	0.833576	0.8335761
chr19:1812683:G>A	chr19:1747147-1878219:.	CHIP_HISTONE	CenterMaskScorer(requested_output=CHIP_HISTONE, width=2001, aggregation_type=DIFF_LOG2_SUM)	UBERON:0002170 Histone ChIP-seq H3K4me3	Histone ChIP-seq	UBERON:0002170	upper lobe of right lung	tissue		-0.02248478	0.0224848	0.944322	-0.94432205
chr8:94948283:T>C	chr8:94882747-95013819:.	CAGE	CenterMaskScorer(requested_output=CAGE, width=501, aggregation_type=DIFF_LOG2_SUM)	hCAGE UBERON:0001389	hCAGE	UBERON:0001389	soleus muscle	tissue		0.022482872	0.0224829	0.732646	0.7326457
chr19:44878777:G>A	chr19:44813241-44944313:.	CHIP_HISTONE	CenterMaskScorer(requested_output=CHIP_HISTONE, width=2001, aggregation_type=DIFF_LOG2_SUM)	UBERON:0003346 Histone ChIP-seq H3K27ac	Histone ChIP-seq	UBERON:0003346	mucosa of rectum	tissue		0.022480011	0.02248	0.837063	0.83706266
chr19:44878777:G>A	chr19:44813241-44944313:.	ATAC	CenterMaskScorer(requested_output=ATAC, width=501, aggregation_type=DIFF_LOG2_SUM)	CL:0000913 ATAC-seq	ATAC-seq	CL:0000913	effector memory CD8-positive, alpha-beta T cell	primary_cell		0.022479057	0.0224791	0.621084	0.62108356
chr8:94953467:A>G	chr8:94887931-95019003:.	SPLICE_JUNCTIONS	SpliceJunctionScorer()	junction_EFO:0002106 total RNA-seq	total RNA-seq	EFO:0002106	A673	cell_line		0.022476196	0.0224762	0.899514	0.89951414
chr16:29975204:A>G	chr16:29909668-30040740:.	SPLICE_JUNCTIONS	SpliceJunctionScorer()	junction_EFO:0002059 polyA plus RNA-seq	polyA plus RNA-seq	EFO:0002059	HT1080	cell_line		0.022476196	0.0224762	0.846489	0.84648913
chr14:52924962:A>G	chr14:52859426-52990498:.	SPLICE_JUNCTIONS	SpliceJunctionScorer()	junction_UBERON:0001882 gtex Brain_Nucleus_accumbens_basal_ganglia polyA plus RNA-seq	polyA plus RNA-seq	UBERON:0001882	nucleus accumbens	tissue		0.022476196	0.0224762	0.85239	0.85238993
chr14:52924962:A>G	chr14:52859426-52990498:.	SPLICE_JUNCTIONS	SpliceJunctionScorer()	junction_CL:0002351 total RNA-seq	total RNA-seq	CL:0002351	progenitor cell of endocrine pancreas	in_vitro_differentiated_cells		0.022476196	0.0224762	0.85239	0.85238993
chr14:52924962:A>G	chr14:52859426-52990498:.	SPLICE_JUNCTIONS	SpliceJunctionScorer()	junction_UBERON:0002021 total RNA-seq	total RNA-seq	UBERON:0002021	occipital lobe	tissue		0.022476196	0.0224762	0.82431	0.8243095
chr16:30022312:C>T	chr16:29956776-30087848:.	SPLICE_JUNCTIONS	SpliceJunctionScorer()	junction_UBERON:0001882 gtex Brain_Nucleus_accumbens_basal_ganglia polyA plus RNA-seq	polyA plus RNA-seq	UBERON:0001882	nucleus accumbens	tissue		0.022476196	0.0224762	0.85239	0.85238993
chr16:29975204:A>G	chr16:29909668-30040740:.	SPLICE_JUNCTIONS	SpliceJunctionScorer()	junction_UBERON:0001873 gtex Brain_Caudate_basal_ganglia polyA plus RNA-seq	polyA plus RNA-seq	UBERON:0001873	caudate nucleus	tissue		0.022476196	0.0224762	0.85239	0.85238993
chr14:52924962:A>G	chr14:52859426-52990498:.	SPLICE_JUNCTIONS	SpliceJunctionScorer()	junction_UBERON:0001043 polyA plus RNA-seq	polyA plus RNA-seq	UBERON:0001043	esophagus	tissue		0.022476196	0.0224762	0.803354	0.803354
chr8:94948283:T>C	chr8:94882747-95013819:.	SPLICE_JUNCTIONS	SpliceJunctionScorer()	junction_UBERON:0001322 total RNA-seq	total RNA-seq	UBERON:0001322	sciatic nerve	tissue		0.022476196	0.0224762	0.876654	0.8766539
chr8:94948283:T>C	chr8:94882747-95013819:.	SPLICE_JUNCTIONS	SpliceJunctionScorer()	junction_CL:0002543 total RNA-seq	total RNA-seq	CL:0002543	vein endothelial cell	primary_cell		0.022476196	0.0224762	0.849463	0.84946334
chr19:44878777:G>A	chr19:44813241-44944313:.	SPLICE_JUNCTIONS	SpliceJunctionScorer()	junction_CL:0000346 total RNA-seq	total RNA-seq	CL:0000346	hair follicle dermal papilla cell	primary_cell		0.022476196	0.0224762	0.846489	0.84648913
chr8:94948283:T>C	chr8:94882747-95013819:.	SPLICE_JUNCTIONS	SpliceJunctionScorer()	junction_UBERON:0002370 polyA plus RNA-seq	polyA plus RNA-seq	UBERON:0002370	thymus	tissue		0.022476196	0.0224762	0.827626	0.82762593
chr14:52924962:A>G	chr14:52859426-52990498:.	CHIP_TF	CenterMaskScorer(requested_output=CHIP_TF, width=501, aggregation_type=DIFF_LOG2_SUM)	EFO:0001187 TF ChIP-seq ZSCAN25 genetically modified (insertion) using CRISPR targeting H. sapiens ZSCAN25	TF ChIP-seq	EFO:0001187	HepG2	cell_line	ZSCAN25	0.022474289	0.0224743	0.727257	0.72725654
chr19:44886339:A>G	chr19:44820803-44951875:.	CHIP_TF	CenterMaskScorer(requested_output=CHIP_TF, width=501, aggregation_type=DIFF_LOG2_SUM)	EFO:0002067 TF ChIP-seq TCF3 genetically modified (insertion) using CRISPR targeting H. sapiens TCF3	TF ChIP-seq	EFO:0002067	K562	cell_line	TCF3	-0.022472382	0.0224724	0.781719	-0.7817188
chr19:44878777:G>A	chr19:44813241-44944313:.	CHIP_HISTONE	CenterMaskScorer(requested_output=CHIP_HISTONE, width=2001, aggregation_type=DIFF_LOG2_SUM)	CL:0002327 Histone ChIP-seq H3K9ac	Histone ChIP-seq	CL:0002327	mammary epithelial cell	primary_cell		0.022471428	0.0224714	0.92045	0.92045027
chr8:94948283:T>C	chr8:94882747-95013819:.	CHIP_TF	CenterMaskScorer(requested_output=CHIP_TF, width=501, aggregation_type=DIFF_LOG2_SUM)	EFO:0001187 TF ChIP-seq PATZ1 genetically modified (insertion) using CRISPR targeting H. sapiens PATZ1	TF ChIP-seq	EFO:0001187	HepG2	cell_line	PATZ1	0.022468567	0.0224686	0.680793	0.6807933
chr5:86885886:A>G	chr5:86820350-86951422:.	CHIP_TF	CenterMaskScorer(requested_output=CHIP_TF, width=501, aggregation_type=DIFF_LOG2_SUM)	EFO:0001182 TF ChIP-seq MZF1 genetically modified (insertion) using site-specific recombination targeting H. sapiens MZF1	TF ChIP-seq	EFO:0001182	HEK293	cell_line	MZF1	-0.022462845	0.0224628	0.843837	-0.84383667
chr8:94948283:T>C	chr8:94882747-95013819:.	CHIP_TF	CenterMaskScorer(requested_output=CHIP_TF, width=501, aggregation_type=DIFF_LOG2_SUM)	UBERON:0002367 TF ChIP-seq CTCF	TF ChIP-seq	UBERON:0002367	prostate gland	tissue	CTCF	0.022462845	0.0224628	0.794819	0.79481876
chr17:63483402:T>C	chr17:63417866-63548938:.	CAGE	CenterMaskScorer(requested_output=CAGE, width=501, aggregation_type=DIFF_LOG2_SUM)	hCAGE CL:0002566	hCAGE	CL:0002566	dark melanocyte	primary_cell		0.022462368	0.0224624	0.889375	0.88937473
chr8:94953467:A>G	chr8:94887931-95019003:.	CAGE	CenterMaskScorer(requested_output=CAGE, width=501, aggregation_type=DIFF_LOG2_SUM)	hCAGE CL:0002521	hCAGE	CL:0002521	subcutaneous fat cell	primary_cell		0.022461653	0.0224617	0.871233	0.8712331
chr14:52924962:A>G	chr14:52859426-52990498:.	SPLICE_JUNCTIONS	SpliceJunctionScorer()	junction_EFO:0001187 total RNA-seq	total RNA-seq	EFO:0001187	HepG2	cell_line		0.022460938	0.0224609	0.890859	0.8908594
chr8:94953467:A>G	chr8:94887931-95019003:.	SPLICE_JUNCTIONS	SpliceJunctionScorer()	junction_EFO:0002059 total RNA-seq	total RNA-seq	EFO:0002059	HT1080	cell_line		0.022460938	0.0224609	0.886291	0.8862913
chr8:94948283:T>C	chr8:94882747-95013819:.	ATAC	CenterMaskScorer(requested_output=ATAC, width=501, aggregation_type=DIFF_LOG2_SUM)	EFO:0010878 ATAC-seq	ATAC-seq	EFO:0010878	HG03378	cell_line		0.022460938	0.0224609	0.599367	0.5993673
chr8:94948283:T>C	chr8:94882747-95013819:.	SPLICE_JUNCTIONS	SpliceJunctionScorer()	junction_CL:2000013 polyA plus RNA-seq	polyA plus RNA-seq	CL:2000013	fibroblast of skin of abdomen	primary_cell		0.022460938	0.0224609	0.893083	0.8930825
chr14:52924962:A>G	chr14:52859426-52990498:.	SPLICE_JUNCTIONS	SpliceJunctionScorer()	junction_UBERON:0002190 total RNA-seq	total RNA-seq	UBERON:0002190	subcutaneous adipose tissue	tissue		0.022460938	0.0224609	0.843467	0.84346706
chr8:94948283:T>C	chr8:94882747-95013819:.	SPLICE_JUNCTIONS	SpliceJunctionScorer()	junction_CL:0000594 total RNA-seq	total RNA-seq	CL:0000594	skeletal muscle satellite cell	primary_cell		0.022460938	0.0224609	0.879127	0.8791271
chr16:29975204:A>G	chr16:29909668-30040740:.	SPLICE_JUNCTIONS	SpliceJunctionScorer()	junction_CL:0000182 polyA plus RNA-seq	polyA plus RNA-seq	CL:0000182	hepatocyte	in_vitro_differentiated_cells		0.022460938	0.0224609	0.849463	0.84946334
chr16:29975204:A>G	chr16:29909668-30040740:.	SPLICE_JUNCTIONS	SpliceJunctionScorer()	junction_CL:0002540 total RNA-seq	total RNA-seq	CL:0002540	mesenchymal stem cell of the bone marrow	primary_cell		0.022460938	0.0224609	0.843467	0.84346706
chr19:44878777:G>A	chr19:44813241-44944313:.	SPLICE_JUNCTIONS	SpliceJunctionScorer()	junction_UBERON:0001159 polyA plus RNA-seq	polyA plus RNA-seq	UBERON:0001159	sigmoid colon	tissue		0.022460938	0.0224609	0.90158	0.90158045
chr8:94948283:T>C	chr8:94882747-95013819:.	SPLICE_JUNCTIONS	SpliceJunctionScorer()	junction_UBERON:0005033 total RNA-seq	total RNA-seq	UBERON:0005033	mucosa of gallbladder	tissue		0.022460938	0.0224609	0.860888	0.8608881
chr8:94948283:T>C	chr8:94882747-95013819:.	SPLICE_JUNCTIONS	SpliceJunctionScorer()	junction_CL:1001606 total RNA-seq	total RNA-seq	CL:1001606	foreskin keratinocyte	primary_cell		0.022460938	0.0224609	0.837278	0.83727765
chr8:94953467:A>G	chr8:94887931-95019003:.	SPLICE_JUNCTIONS	SpliceJunctionScorer()	junction_UBERON:0001159 total RNA-seq	total RNA-seq	UBERON:0001159	sigmoid colon	tissue		0.022460938	0.0224609	0.843467	0.84346706
chr8:94953467:A>G	chr8:94887931-95019003:.	SPLICE_JUNCTIONS	SpliceJunctionScorer()	junction_UBERON:0001157 total RNA-seq	total RNA-seq	UBERON:0001157	transverse colon	tissue		0.022460938	0.0224609	0.840397	0.84039664
chr19:44878777:G>A	chr19:44813241-44944313:.	CHIP_TF	CenterMaskScorer(requested_output=CHIP_TF, width=501, aggregation_type=DIFF_LOG2_SUM)	EFO:0002784 TF ChIP-seq RAD21	TF ChIP-seq	EFO:0002784	GM12878	cell_line	RAD21	0.02246046	0.0224605	0.641886	0.64188623
chr17:63483402:T>C	chr17:63417866-63548938:.	CHIP_TF	CenterMaskScorer(requested_output=CHIP_TF, width=501, aggregation_type=DIFF_LOG2_SUM)	EFO:0001187 TF ChIP-seq MAZ genetically modified (insertion) using CRISPR targeting H. sapiens MAZ	TF ChIP-seq	EFO:0001187	HepG2	cell_line	MAZ	0.022455215	0.0224552	0.721776	0.72177625
chr19:1812683:G>A	chr19:1747147-1878219:.	CHIP_TF	CenterMaskScorer(requested_output=CHIP_TF, width=501, aggregation_type=DIFF_LOG2_SUM)	EFO:0001161 TF ChIP-seq CTCF	TF ChIP-seq	EFO:0001161	GM12874	cell_line	CTCF	-0.022454262	0.0224543	0.799028	-0.7990283
chr8:94948283:T>C	chr8:94882747-95013819:.	CHIP_TF	CenterMaskScorer(requested_output=CHIP_TF, width=501, aggregation_type=DIFF_LOG2_SUM)	EFO:0001203 TF ChIP-seq TCF7L2	TF ChIP-seq	EFO:0001203	MCF-7	cell_line	TCF7L2	0.022454262	0.0224543	0.710539	0.7105387
chr5:86885886:A>G	chr5:86820350-86951422:.	CHIP_HISTONE	CenterMaskScorer(requested_output=CHIP_HISTONE, width=2001, aggregation_type=DIFF_LOG2_SUM)	EFO:0002784 Histone ChIP-seq H3K4me2	Histone ChIP-seq	EFO:0002784	GM12878	cell_line		-0.022450447	0.0224504	0.856617	-0.8566166
chr19:1812683:G>A	chr19:1747147-1878219:.	CHIP_TF	CenterMaskScorer(requested_output=CHIP_TF, width=501, aggregation_type=DIFF_LOG2_SUM)	EFO:0002067 TF ChIP-seq DEAF1	TF ChIP-seq	EFO:0002067	K562	cell_line	DEAF1	-0.02244854	0.0224485	0.884452	-0.8844523
chr17:63483402:T>C	chr17:63417866-63548938:.	CHIP_TF	CenterMaskScorer(requested_output=CHIP_TF, width=501, aggregation_type=DIFF_LOG2_SUM)	EFO:0001187 TF ChIP-seq XRCC5	TF ChIP-seq	EFO:0001187	HepG2	cell_line	XRCC5	0.02244854	0.0224485	0.561129	0.56112885
chr16:30022312:C>T	chr16:29956776-30087848:.	CHIP_TF	CenterMaskScorer(requested_output=CHIP_TF, width=501, aggregation_type=DIFF_LOG2_SUM)	EFO:0001187 TF ChIP-seq MXD1 genetically modified (insertion) using CRISPR targeting H. sapiens MXD1	TF ChIP-seq	EFO:0001187	HepG2	cell_line	MXD1	-0.02244854	0.0224485	0.721776	-0.72177625
chr16:29975204:A>G	chr16:29909668-30040740:.	SPLICE_JUNCTIONS	SpliceJunctionScorer()	junction_UBERON:0003662 polyA plus RNA-seq	polyA plus RNA-seq	UBERON:0003662	forelimb muscle	tissue		0.022445679	0.0224457	0.897409	0.8974094
chr19:1812683:G>A	chr19:1747147-1878219:.	CHIP_HISTONE	CenterMaskScorer(requested_output=CHIP_HISTONE, width=2001, aggregation_type=DIFF_LOG2_SUM)	EFO:0005726 Histone ChIP-seq H3K4me3	Histone ChIP-seq	EFO:0005726	LNCaP clone FGC	cell_line		-0.022445679	0.0224457	0.89639	-0.89638954
chr16:29975204:A>G	chr16:29909668-30040740:.	SPLICE_JUNCTIONS	SpliceJunctionScorer()	junction_CL:0000515 total RNA-seq	total RNA-seq	CL:0000515	skeletal muscle myoblast	primary_cell		0.022445679	0.0224457	0.874137	0.8741373
chr19:44886339:A>G	chr19:44820803-44951875:.	SPLICE_JUNCTIONS	SpliceJunctionScorer()	junction_UBERON:0002331 total RNA-seq	total RNA-seq	UBERON:0002331	umbilical cord	tissue		0.022445679	0.0224457	0.925176	0.925176
chr8:94948283:T>C	chr8:94882747-95013819:.	SPLICE_JUNCTIONS	SpliceJunctionScorer()	junction_CL:0000115 total RNA-seq	total RNA-seq	CL:0000115	endothelial cell	in_vitro_differentiated_cells		0.022445679	0.0224457	0.863628	0.86362827
chr8:94953467:A>G	chr8:94887931-95019003:.	SPLICE_JUNCTIONS	SpliceJunctionScorer()	junction_UBERON:0000992 total RNA-seq	total RNA-seq	UBERON:0000992	ovary	tissue		0.022445679	0.0224457	0.858102	0.85810196
chr8:94948283:T>C	chr8:94882747-95013819:.	SPLICE_JUNCTIONS	SpliceJunctionScorer()	junction_UBERON:0002113 total RNA-seq	total RNA-seq	UBERON:0002113	kidney	tissue		0.022445679	0.0224457	0.855269	0.8552694
chr19:44878777:G>A	chr19:44813241-44944313:.	SPLICE_JUNCTIONS	SpliceJunctionScorer()	junction_UBERON:0005270 polyA plus RNA-seq	polyA plus RNA-seq	UBERON:0005270	renal cortex interstitium	tissue		0.022445679	0.0224457	0.849463	0.84946334
chr19:44878777:G>A	chr19:44813241-44944313:.	SPLICE_JUNCTIONS	SpliceJunctionScorer()	junction_UBERON:0018118 polyA plus RNA-seq	polyA plus RNA-seq	UBERON:0018118	right renal cortex interstitium	tissue		0.022445679	0.0224457	0.849463	0.84946334
chr8:94953467:A>G	chr8:94887931-95019003:.	SPLICE_JUNCTIONS	SpliceJunctionScorer()	junction_CL:0000624 polyA plus RNA-seq	polyA plus RNA-seq	CL:0000624	CD4-positive, alpha-beta T cell	primary_cell		0.022445679	0.0224457	0.817527	0.8175265
chr19:44878777:G>A	chr19:44813241-44944313:.	SPLICE_JUNCTIONS	SpliceJunctionScorer()	junction_CL:0000100 total RNA-seq	total RNA-seq	CL:0000100	motor neuron	in_vitro_differentiated_cells		0.022445679	0.0224457	0.755936	0.7559361
chr19:44878777:G>A	chr19:44813241-44944313:.	CHIP_HISTONE	CenterMaskScorer(requested_output=CHIP_HISTONE, width=2001, aggregation_type=DIFF_LOG2_SUM)	UBERON:0001043 Histone ChIP-seq H3K4me1	Histone ChIP-seq	UBERON:0001043	esophagus	tissue		0.022443771	0.0224438	0.856617	0.8566166
chr14:52924962:A>G	chr14:52859426-52990498:.	DNASE	CenterMaskScorer(requested_output=DNASE, width=501, aggregation_type=DIFF_LOG2_SUM)	CL:0000913 DNase-seq	DNase-seq	CL:0000913	effector memory CD8-positive, alpha-beta T cell	primary_cell		0.022443771	0.0224438	0.680793	0.6807933
chr5:86885886:A>G	chr5:86820350-86951422:.	CHIP_TF	CenterMaskScorer(requested_output=CHIP_TF, width=501, aggregation_type=DIFF_LOG2_SUM)	EFO:0002067 TF ChIP-seq TAF9B	TF ChIP-seq	EFO:0002067	K562	cell_line	TAF9B	-0.02243805	0.0224381	0.862638	-0.8626385
chr17:63483402:T>C	chr17:63417866-63548938:.	CHIP_TF	CenterMaskScorer(requested_output=CHIP_TF, width=501, aggregation_type=DIFF_LOG2_SUM)	EFO:0005234 TF ChIP-seq POLR2AphosphoS5	TF ChIP-seq	EFO:0005234	PFSK-1	cell_line	POLR2AphosphoS5	0.02243805	0.0224381	0.661785	0.6617851
chr17:63483402:T>C	chr17:63417866-63548938:.	CHIP_TF	CenterMaskScorer(requested_output=CHIP_TF, width=501, aggregation_type=DIFF_LOG2_SUM)	EFO:0001187 TF ChIP-seq ZNF790 genetically modified (insertion) using CRISPR targeting H. sapiens ZNF790	TF ChIP-seq	EFO:0001187	HepG2	cell_line	ZNF790	0.022437096	0.0224371	0.790531	0.79053134
chr5:86885886:A>G	chr5:86820350-86951422:.	CAGE	CenterMaskScorer(requested_output=CAGE, width=501, aggregation_type=DIFF_LOG2_SUM)	hCAGE UBERON:0002360	hCAGE	UBERON:0002360	meninx	tissue		0.022434533	0.0224345	0.862638	0.8626385
chr16:29975204:A>G	chr16:29909668-30040740:.	SPLICE_JUNCTIONS	SpliceJunctionScorer()	junction_EFO:0002791 polyA plus RNA-seq	polyA plus RNA-seq	EFO:0002791	HeLa-S3	cell_line		0.02243042	0.0224304	0.879127	0.8791271
chr14:52924962:A>G	chr14:52859426-52990498:.	SPLICE_JUNCTIONS	SpliceJunctionScorer()	junction_CL:0002577 total RNA-seq	total RNA-seq	CL:0002577	placental epithelial cell	primary_cell		0.02243042	0.0224304	0.874137	0.8741373
chr16:29975204:A>G	chr16:29909668-30040740:.	SPLICE_JUNCTIONS	SpliceJunctionScorer()	junction_CL:0002306 total RNA-seq	total RNA-seq	CL:0002306	epithelial cell of proximal tubule	primary_cell		0.02243042	0.0224304	0.871577	0.8715769
chr16:29975204:A>G	chr16:29909668-30040740:.	SPLICE_JUNCTIONS	SpliceJunctionScorer()	junction_CL:2000078 total RNA-seq	total RNA-seq	CL:2000078	placental pericyte	primary_cell		0.02243042	0.0224304	0.849463	0.84946334
chr16:29975204:A>G	chr16:29909668-30040740:.	SPLICE_JUNCTIONS	SpliceJunctionScorer()	junction_CL:0002598 total RNA-seq	total RNA-seq	CL:0002598	bronchial smooth muscle cell	primary_cell		0.02243042	0.0224304	0.837278	0.83727765
chr16:29975204:A>G	chr16:29909668-30040740:.	SPLICE_JUNCTIONS	SpliceJunctionScorer()	junction_CL:0000236 polyA plus RNA-seq	polyA plus RNA-seq	CL:0000236	B cell	primary_cell		0.02243042	0.0224304	0.827626	0.82762593
chr16:30022312:C>T	chr16:29956776-30087848:.	SPLICE_JUNCTIONS	SpliceJunctionScorer()	junction_UBERON:0002048 total RNA-seq	total RNA-seq	UBERON:0002048	lung	tissue		0.02243042	0.0224304	0.817527	0.8175265
chr8:94953467:A>G	chr8:94887931-95019003:.	SPLICE_JUNCTIONS	SpliceJunctionScorer()	junction_CL:0000182 total RNA-seq	total RNA-seq	CL:0000182	hepatocyte	in_vitro_differentiated_cells		0.02243042	0.0224304	0.85239	0.85238993
chr19:44878777:G>A	chr19:44813241-44944313:.	SPLICE_JUNCTIONS	SpliceJunctionScorer()	junction_UBERON:0001264 total RNA-seq	total RNA-seq	UBERON:0001264	pancreas	tissue		0.02243042	0.0224304	0.837278	0.83727765
chr8:94948283:T>C	chr8:94882747-95013819:.	SPLICE_JUNCTIONS	SpliceJunctionScorer()	junction_UBERON:0000305 polyA plus RNA-seq	polyA plus RNA-seq	UBERON:0000305	amnion	tissue		0.02243042	0.0224304	0.817527	0.8175265
chr19:44886339:A>G	chr19:44820803-44951875:.	SPLICE_JUNCTIONS	SpliceJunctionScorer()	junction_UBERON:0001383 polyA plus RNA-seq	polyA plus RNA-seq	UBERON:0001383	muscle of leg	tissue		0.02243042	0.0224304	0.817527	0.8175265
chr19:44878777:G>A	chr19:44813241-44944313:.	SPLICE_JUNCTIONS	SpliceJunctionScorer()	junction_CL:0000351 polyA plus RNA-seq	polyA plus RNA-seq	CL:0000351	trophoblast cell	in_vitro_differentiated_cells		0.02243042	0.0224304	0.806973	0.80697334
chr8:94948283:T>C	chr8:94882747-95013819:.	CHIP_TF	CenterMaskScorer(requested_output=CHIP_TF, width=501, aggregation_type=DIFF_LOG2_SUM)	CL:0002555 TF ChIP-seq CTCF	TF ChIP-seq	CL:0002555	fibroblast of mammary gland	primary_cell	CTCF	0.022429466	0.0224295	0.584379	0.5843792
chr16:29975204:A>G	chr16:29909668-30040740:.	CHIP_TF	CenterMaskScorer(requested_output=CHIP_TF, width=501, aggregation_type=DIFF_LOG2_SUM)	EFO:0001187 TF ChIP-seq ZC3H4 genetically modified (insertion) using CRISPR targeting H. sapiens ZC3H4	TF ChIP-seq	EFO:0001187	HepG2	cell_line	ZC3H4	0.022425652	0.0224257	0.698927	0.6989267
chr17:63483402:T>C	chr17:63417866-63548938:.	CHIP_TF	CenterMaskScorer(requested_output=CHIP_TF, width=501, aggregation_type=DIFF_LOG2_SUM)	CL:0002328 TF ChIP-seq CTCF	TF ChIP-seq	CL:0002328	bronchial epithelial cell	primary_cell	CTCF	0.022421837	0.0224218	0.635053	0.635053
chr17:63483402:T>C	chr17:63417866-63548938:.	CHIP_TF	CenterMaskScorer(requested_output=CHIP_TF, width=501, aggregation_type=DIFF_LOG2_SUM)	EFO:0007950 TF ChIP-seq POU5F1	TF ChIP-seq	EFO:0007950	GM23338	cell_line	POU5F1	0.02241993	0.0224199	0.753308	0.75330776
chr16:29975204:A>G	chr16:29909668-30040740:.	DNASE	CenterMaskScorer(requested_output=DNASE, width=501, aggregation_type=DIFF_LOG2_SUM)	CLO:0033911 DNase-seq	DNase-seq	CLO:0033911	AG08395	cell_line		0.022418499	0.0224185	0.686934	0.68693405
chr16:29975204:A>G	chr16:29909668-30040740:.	SPLICE_JUNCTIONS	SpliceJunctionScorer()	junction_UBERON:0003662 polyA plus RNA-seq	polyA plus RNA-seq	UBERON:0003662	forelimb muscle	tissue		0.022415161	0.0224152	0.897409	0.8974094
chr14:52924962:A>G	chr14:52859426-52990498:.	SPLICE_JUNCTIONS	SpliceJunctionScorer()	junction_UBERON:0001159 gtex Colon_Sigmoid polyA plus RNA-seq	polyA plus RNA-seq	UBERON:0001159	sigmoid colon	tissue		0.022415161	0.0224152	0.871577	0.8715769
chr8:94953467:A>G	chr8:94887931-95019003:.	SPLICE_JUNCTIONS	SpliceJunctionScorer()	junction_EFO:0002184 total RNA-seq	total RNA-seq	EFO:0002184	H4	cell_line		0.022415161	0.0224152	0.893083	0.8930825
chr16:29975204:A>G	chr16:29909668-30040740:.	SPLICE_JUNCTIONS	SpliceJunctionScorer()	junction_EFO:0001099 total RNA-seq	total RNA-seq	EFO:0001099	Caco-2	cell_line		0.022415161	0.0224152	0.883945	0.88394535
chr16:29975204:A>G	chr16:29909668-30040740:.	SPLICE_JUNCTIONS	SpliceJunctionScorer()	junction_EFO:0002779 polyA plus RNA-seq	polyA plus RNA-seq	EFO:0002779	BJ	cell_line		0.022415161	0.0224152	0.83411	0.8341097
chr14:52924962:A>G	chr14:52859426-52990498:.	SPLICE_JUNCTIONS	SpliceJunctionScorer()	junction_UBERON:0018116 polyA plus RNA-seq	polyA plus RNA-seq	UBERON:0018116	right renal pelvis	tissue		0.022415161	0.0224152	0.83411	0.8341097
chr14:52924962:A>G	chr14:52859426-52990498:.	SPLICE_JUNCTIONS	SpliceJunctionScorer()	junction_CL:0002592 total RNA-seq	total RNA-seq	CL:0002592	smooth muscle cell of the coronary artery	primary_cell		0.022415161	0.0224152	0.837278	0.83727765
chr8:94953467:A>G	chr8:94887931-95019003:.	SPLICE_JUNCTIONS	SpliceJunctionScorer()	junction_CL:0000594 total RNA-seq	total RNA-seq	CL:0000594	skeletal muscle satellite cell	primary_cell		0.022415161	0.0224152	0.876654	0.8766539
chr8:94948283:T>C	chr8:94882747-95013819:.	SPLICE_JUNCTIONS	SpliceJunctionScorer()	junction_CL:0001054 polyA plus RNA-seq	polyA plus RNA-seq	CL:0001054	CD14-positive monocyte	primary_cell		0.022415161	0.0224152	0.860888	0.8608881
chr16:29975204:A>G	chr16:29909668-30040740:.	SPLICE_JUNCTIONS	SpliceJunctionScorer()	junction_CL:0000221 polyA plus RNA-seq	polyA plus RNA-seq	CL:0000221	ectodermal cell	in_vitro_differentiated_cells		0.022415161	0.0224152	0.806973	0.80697334
chr8:94948283:T>C	chr8:94882747-95013819:.	SPLICE_JUNCTIONS	SpliceJunctionScorer()	junction_UBERON:0001515 total RNA-seq	total RNA-seq	UBERON:0001515	thoracic aorta	tissue		0.022415161	0.0224152	0.866323	0.8663228
chr19:44878777:G>A	chr19:44813241-44944313:.	SPLICE_JUNCTIONS	SpliceJunctionScorer()	junction_CL:0000192 polyA plus RNA-seq	polyA plus RNA-seq	CL:0000192	smooth muscle cell	in_vitro_differentiated_cells		0.022415161	0.0224152	0.874137	0.8741373
chr19:44878777:G>A	chr19:44813241-44944313:.	SPLICE_JUNCTIONS	SpliceJunctionScorer()	junction_UBERON:0001255 polyA plus RNA-seq	polyA plus RNA-seq	UBERON:0001255	urinary bladder	tissue		0.022415161	0.0224152	0.810542	0.8105418
chr19:44878777:G>A	chr19:44813241-44944313:.	SPLICE_JUNCTIONS	SpliceJunctionScorer()	junction_UBERON:0002240 total RNA-seq	total RNA-seq	UBERON:0002240	spinal cord	tissue		0.022415161	0.0224152	0.799684	0.7996837
chr8:94948283:T>C	chr8:94882747-95013819:.	SPLICE_JUNCTIONS	SpliceJunctionScorer()	junction_UBERON:0007106 polyA plus RNA-seq	polyA plus RNA-seq	UBERON:0007106	chorionic villus	tissue		0.022415161	0.0224152	0.780564	0.7805644
chr16:30022312:C>T	chr16:29956776-30087848:.	CHIP_TF	CenterMaskScorer(requested_output=CHIP_TF, width=501, aggregation_type=DIFF_LOG2_SUM)	EFO:0002067 TF ChIP-seq SAFB2	TF ChIP-seq	EFO:0002067	K562	cell_line	SAFB2	0.022414207	0.0224142	0.584379	0.5843792
chr19:1812683:G>A	chr19:1747147-1878219:.	DNASE	CenterMaskScorer(requested_output=DNASE, width=501, aggregation_type=DIFF_LOG2_SUM)	EFO:0005714 DNase-seq	DNase-seq	EFO:0005714	LHCN-M2	cell_line		0.022411346	0.0224113	0.494645	0.494645
chr14:52924962:A>G	chr14:52859426-52990498:.	CHIP_TF	CenterMaskScorer(requested_output=CHIP_TF, width=501, aggregation_type=DIFF_LOG2_SUM)	EFO:0001187 TF ChIP-seq HNF1A genetically modified (insertion) using CRISPR targeting H. sapiens HNF1A	TF ChIP-seq	EFO:0001187	HepG2	cell_line	HNF1A	0.022408485	0.0224085	0.710539	0.7105387
chr17:63483402:T>C	chr17:63417866-63548938:.	CHIP_TF	CenterMaskScorer(requested_output=CHIP_TF, width=501, aggregation_type=DIFF_LOG2_SUM)	EFO:0009747 TF ChIP-seq NFYB genetically modified (insertion) using CRISPR targeting H. sapiens NFYB	TF ChIP-seq	EFO:0009747	WTC11	cell_line	NFYB	0.022408485	0.0224085	0.794819	0.79481876
chr19:1812683:G>A	chr19:1747147-1878219:.	DNASE	CenterMaskScorer(requested_output=DNASE, width=501, aggregation_type=DIFF_LOG2_SUM)	UBERON:0002367 DNase-seq	DNase-seq	UBERON:0002367	prostate gland	tissue		-0.022406578	0.0224066	0.536958	-0.53695804
chr16:29975204:A>G	chr16:29909668-30040740:.	ATAC	CenterMaskScorer(requested_output=ATAC, width=501, aggregation_type=DIFF_LOG2_SUM)	CLO:0026245 ATAC-seq	ATAC-seq	CLO:0026245	GM18873	cell_line		0.022404194	0.0224042	0.655252	0.65525186
chr8:94948283:T>C	chr8:94882747-95013819:.	CHIP_TF	CenterMaskScorer(requested_output=CHIP_TF, width=501, aggregation_type=DIFF_LOG2_SUM)	EFO:0001182 TF ChIP-seq TCF7L2	TF ChIP-seq	EFO:0001182	HEK293	cell_line	TCF7L2	0.022403717	0.0224037	0.692978	0.6929783
chr19:44878777:G>A	chr19:44813241-44944313:.	DNASE	CenterMaskScorer(requested_output=DNASE, width=501, aggregation_type=DIFF_LOG2_SUM)	EFO:0005719 DNase-seq	DNase-seq	EFO:0005719	Karpas-422	cell_line		0.022403002	0.022403	0.545117	0.545117
chr19:44878777:G>A	chr19:44813241-44944313:.	ATAC	CenterMaskScorer(requested_output=ATAC, width=501, aggregation_type=DIFF_LOG2_SUM)	CLO:0026245 ATAC-seq	ATAC-seq	CLO:0026245	GM18873	cell_line		0.02240181	0.0224018	0.655252	0.65525186
chr16:29975204:A>G	chr16:29909668-30040740:.	SPLICE_JUNCTIONS	SpliceJunctionScorer()	junction_EFO:0000572 gtex Cells_EBV-transformed_lymphocytes polyA plus RNA-seq	polyA plus RNA-seq	EFO:0000572	lymphoblast	tissue		0.022399902	0.0223999	0.911353	0.9113531
chr8:94948283:T>C	chr8:94882747-95013819:.	SPLICE_JUNCTIONS	SpliceJunctionScorer()	junction_UBERON:0000945 total RNA-seq	total RNA-seq	UBERON:0000945	stomach	tissue		0.022399902	0.0223999	0.907554	0.90755373
chr14:52924962:A>G	chr14:52859426-52990498:.	SPLICE_JUNCTIONS	SpliceJunctionScorer()	junction_UBERON:0001954 gtex Brain_Hippocampus polyA plus RNA-seq	polyA plus RNA-seq	UBERON:0001954	Ammon's horn	tissue		0.022399902	0.0223999	0.849463	0.84946334
chr14:52924962:A>G	chr14:52859426-52990498:.	SPLICE_JUNCTIONS	SpliceJunctionScorer()	junction_UBERON:0001898 gtex Brain_Hypothalamus polyA plus RNA-seq	polyA plus RNA-seq	UBERON:0001898	hypothalamus	tissue		0.022399902	0.0223999	0.846489	0.84648913
chr16:29975204:A>G	chr16:29909668-30040740:.	SPLICE_JUNCTIONS	SpliceJunctionScorer()	junction_UBERON:0002038 gtex Brain_Substantia_nigra polyA plus RNA-seq	polyA plus RNA-seq	UBERON:0002038	substantia nigra	tissue		0.022399902	0.0223999	0.868972	0.86897224
chr14:52924962:A>G	chr14:52859426-52990498:.	SPLICE_JUNCTIONS	SpliceJunctionScorer()	junction_CL:0000223 total RNA-seq	total RNA-seq	CL:0000223	endodermal cell	in_vitro_differentiated_cells		0.022399902	0.0223999	0.830893	0.83089256
chr8:94953467:A>G	chr8:94887931-95019003:.	SPLICE_JUNCTIONS	SpliceJunctionScorer()	junction_CL:0010003 total RNA-seq	total RNA-seq	CL:0010003	epithelial cell of alveolus of lung	primary_cell		0.022399902	0.0223999	0.879127	0.8791271
chr8:94953467:A>G	chr8:94887931-95019003:.	SPLICE_JUNCTIONS	SpliceJunctionScorer()	junction_CL:0000792 polyA plus RNA-seq	polyA plus RNA-seq	CL:0000792	CD4-positive, CD25-positive, alpha-beta regulatory T cell	primary_cell		0.022399902	0.0223999	0.871577	0.8715769
chr16:30022312:C>T	chr16:29956776-30087848:.	SPLICE_JUNCTIONS	SpliceJunctionScorer()	junction_UBERON:0008953 total RNA-seq	total RNA-seq	UBERON:0008953	lower lobe of left lung	tissue		0.022399902	0.0223999	0.83411	0.8341097
chr8:94948283:T>C	chr8:94882747-95013819:.	SPLICE_JUNCTIONS	SpliceJunctionScorer()	junction_UBERON:0000995 gtex Uterus polyA plus RNA-seq	polyA plus RNA-seq	UBERON:0000995	uterus	tissue		0.022399902	0.0223999	0.881557	0.8815574
chr16:29975204:A>G	chr16:29909668-30040740:.	SPLICE_JUNCTIONS	SpliceJunctionScorer()	junction_CL:2000011 total RNA-seq	total RNA-seq	CL:2000011	dermis lymphatic vessel endothelial cell	primary_cell		0.022399902	0.0223999	0.820943	0.8209431
chr16:29975204:A>G	chr16:29909668-30040740:.	SPLICE_JUNCTIONS	SpliceJunctionScorer()	junction_CL:0000624 polyA plus RNA-seq	polyA plus RNA-seq	CL:0000624	CD4-positive, alpha-beta T cell	primary_cell		0.022399902	0.0223999	0.817527	0.8175265
chr16:29975204:A>G	chr16:29909668-30040740:.	SPLICE_JUNCTIONS	SpliceJunctionScorer()	junction_UBERON:0000992 polyA plus RNA-seq	polyA plus RNA-seq	UBERON:0000992	ovary	tissue		0.022399902	0.0223999	0.806973	0.80697334
chr19:44878777:G>A	chr19:44813241-44944313:.	SPLICE_JUNCTIONS	SpliceJunctionScorer()	junction_UBERON:0001225 gtex Kidney_Cortex polyA plus RNA-seq	polyA plus RNA-seq	UBERON:0001225	cortex of kidney	tissue		0.022399902	0.0223999	0.876654	0.8766539
chr19:44878777:G>A	chr19:44813241-44944313:.	SPLICE_JUNCTIONS	SpliceJunctionScorer()	junction_CL:0011012 total RNA-seq	total RNA-seq	CL:0011012	neural crest cell	in_vitro_differentiated_cells		0.022399902	0.0223999	0.860888	0.8608881
chr19:44886339:A>G	chr19:44820803-44951875:.	SPLICE_JUNCTIONS	SpliceJunctionScorer()	junction_CL:0000222 polyA plus RNA-seq	polyA plus RNA-seq	CL:0000222	mesodermal cell	in_vitro_differentiated_cells		0.022399902	0.0223999	0.846489	0.84648913
chr8:94953467:A>G	chr8:94887931-95019003:.	SPLICE_JUNCTIONS	SpliceJunctionScorer()	junction_UBERON:0002078 polyA plus RNA-seq	polyA plus RNA-seq	UBERON:0002078	right cardiac atrium	tissue		0.022399902	0.0223999	0.827626	0.82762593
chr19:44878777:G>A	chr19:44813241-44944313:.	SPLICE_JUNCTIONS	SpliceJunctionScorer()	junction_CL:2000018 total RNA-seq	total RNA-seq	CL:2000018	endothelial cell of coronary artery	primary_cell		0.022399902	0.0223999	0.820943	0.8209431
chr16:30022312:C>T	chr16:29956776-30087848:.	CHIP_TF	CenterMaskScorer(requested_output=CHIP_TF, width=501, aggregation_type=DIFF_LOG2_SUM)	EFO:0001187 TF ChIP-seq MXD3 genetically modified (insertion) using CRISPR targeting H. sapiens MXD3	TF ChIP-seq	EFO:0001187	HepG2	cell_line	MXD3	-0.02239418	0.0223942	0.686934	-0.68693405
chr5:86885886:A>G	chr5:86820350-86951422:.	CHIP_TF	CenterMaskScorer(requested_output=CHIP_TF, width=501, aggregation_type=DIFF_LOG2_SUM)	EFO:0001187 TF ChIP-seq ZNF827 genetically modified (insertion) using CRISPR targeting H. sapiens ZNF827	TF ChIP-seq	EFO:0001187	HepG2	cell_line	ZNF827	0.022393227	0.0223932	0.680793	0.6807933
chr19:1812683:G>A	chr19:1747147-1878219:.	DNASE	CenterMaskScorer(requested_output=DNASE, width=501, aggregation_type=DIFF_LOG2_SUM)	EFO:0002101 DNase-seq	DNase-seq	EFO:0002101	A172	cell_line		0.022389412	0.0223894	0.553174	0.553174
chr8:94953467:A>G	chr8:94887931-95019003:.	CHIP_TF	CenterMaskScorer(requested_output=CHIP_TF, width=501, aggregation_type=DIFF_LOG2_SUM)	EFO:0001187 TF ChIP-seq ZFX genetically modified (insertion) using CRISPR targeting H. sapiens ZFX	TF ChIP-seq	EFO:0001187	HepG2	cell_line	ZFX	-0.022389412	0.0223894	0.613947	-0.61394674
chr16:30022312:C>T	chr16:29956776-30087848:.	CHIP_TF	CenterMaskScorer(requested_output=CHIP_TF, width=501, aggregation_type=DIFF_LOG2_SUM)	EFO:0001187 TF ChIP-seq PATZ1 genetically modified (insertion) using CRISPR targeting H. sapiens PATZ1	TF ChIP-seq	EFO:0001187	HepG2	cell_line	PATZ1	-0.022389412	0.0223894	0.732646	-0.7326457
chr5:86885886:A>G	chr5:86820350-86951422:.	CHIP_HISTONE	CenterMaskScorer(requested_output=CHIP_HISTONE, width=2001, aggregation_type=DIFF_LOG2_SUM)	CL:0002372 Histone ChIP-seq H3K4me2	Histone ChIP-seq	CL:0002372	myotube	in_vitro_differentiated_cells		-0.022389412	0.0223894	0.871233	-0.8712331
chr8:94953467:A>G	chr8:94887931-95019003:.	CAGE	CenterMaskScorer(requested_output=CAGE, width=501, aggregation_type=DIFF_LOG2_SUM)	hCAGE UBERON:0001155	hCAGE	UBERON:0001155	colon	tissue		0.022386849	0.0223868	0.833576	0.8335761
chr16:30022312:C>T	chr16:29956776-30087848:.	CHIP_TF	CenterMaskScorer(requested_output=CHIP_TF, width=501, aggregation_type=DIFF_LOG2_SUM)	EFO:0001187 TF ChIP-seq ZNF143 genetically modified (insertion) using CRISPR targeting H. sapiens ZNF143	TF ChIP-seq	EFO:0001187	HepG2	cell_line	ZNF143	-0.02238655	0.0223866	0.680793	-0.6807933
chr14:52924962:A>G	chr14:52859426-52990498:.	SPLICE_JUNCTIONS	SpliceJunctionScorer()	junction_CL:2000066 total RNA-seq	total RNA-seq	CL:2000066	cardiac ventricle fibroblast	primary_cell		0.022384644	0.0223846	0.886291	0.8862913
chr19:44878777:G>A	chr19:44813241-44944313:.	SPLICE_JUNCTIONS	SpliceJunctionScorer()	junction_EFO:0005697 total RNA-seq	total RNA-seq	EFO:0005697	M059J	cell_line		0.022384644	0.0223846	0.886291	0.8862913
chr8:94953467:A>G	chr8:94887931-95019003:.	SPLICE_JUNCTIONS	SpliceJunctionScorer()	junction_EFO:0005722 total RNA-seq	total RNA-seq	EFO:0005722	SJCRH30	cell_line		0.022384644	0.0223846	0.879127	0.8791271
chr14:52924962:A>G	chr14:52859426-52990498:.	SPLICE_JUNCTIONS	SpliceJunctionScorer()	junction_CL:0002327 total RNA-seq	total RNA-seq	CL:0002327	mammary epithelial cell	primary_cell		0.022384644	0.0223846	0.866323	0.8663228
chr14:52924962:A>G	chr14:52859426-52990498:.	SPLICE_JUNCTIONS	SpliceJunctionScorer()	junction_CL:1001606 total RNA-seq	total RNA-seq	CL:1001606	foreskin keratinocyte	primary_cell		0.022384644	0.0223846	0.837278	0.83727765
chr8:94948283:T>C	chr8:94882747-95013819:.	SPLICE_JUNCTIONS	SpliceJunctionScorer()	junction_CL:0000307 total RNA-seq	total RNA-seq	CL:0000307	tracheal epithelial cell	primary_cell		0.022384644	0.0223846	0.876654	0.8766539
chr8:94953467:A>G	chr8:94887931-95019003:.	SPLICE_JUNCTIONS	SpliceJunctionScorer()	junction_CL:0000900 polyA plus RNA-seq	polyA plus RNA-seq	CL:0000900	naive thymus-derived CD8-positive, alpha-beta T cell	primary_cell		0.022384644	0.0223846	0.874137	0.8741373
chr19:44878777:G>A	chr19:44813241-44944313:.	SPLICE_JUNCTIONS	SpliceJunctionScorer()	junction_CL:0000679 total RNA-seq	total RNA-seq	CL:0000679	glutamatergic neuron	in_vitro_differentiated_cells		0.022384644	0.0223846	0.881557	0.8815574
chr19:44886339:A>G	chr19:44820803-44951875:.	SPLICE_JUNCTIONS	SpliceJunctionScorer()	junction_UBERON:0002048 polyA plus RNA-seq	polyA plus RNA-seq	UBERON:0002048	lung	tissue		0.022384644	0.0223846	0.85239	0.85238993
chr19:44886339:A>G	chr19:44820803-44951875:.	SPLICE_JUNCTIONS	SpliceJunctionScorer()	junction_UBERON:0001870 total RNA-seq	total RNA-seq	UBERON:0001870	frontal cortex	tissue		0.022384644	0.0223846	0.817527	0.8175265
chr5:86885886:A>G	chr5:86820350-86951422:.	DNASE	CenterMaskScorer(requested_output=DNASE, width=501, aggregation_type=DIFF_LOG2_SUM)	EFO:0001099 DNase-seq	DNase-seq	EFO:0001099	Caco-2	cell_line		0.022380829	0.0223808	0.536958	0.53695804
chr8:94948283:T>C	chr8:94882747-95013819:.	CHIP_HISTONE	CenterMaskScorer(requested_output=CHIP_HISTONE, width=2001, aggregation_type=DIFF_LOG2_SUM)	CLO:0007045 Histone ChIP-seq H3K4me3	Histone ChIP-seq	CLO:0007045	Jurkat, Clone E6-1	cell_line		0.022380829	0.0223808	0.902982	0.90298235
chr8:94953467:A>G	chr8:94887931-95019003:.	CHIP_TF	CenterMaskScorer(requested_output=CHIP_TF, width=501, aggregation_type=DIFF_LOG2_SUM)	EFO:0002791 TF ChIP-seq TBP	TF ChIP-seq	EFO:0002791	HeLa-S3	cell_line	TBP	-0.022378445	0.0223784	0.767891	-0.76789063
chr8:94948283:T>C	chr8:94882747-95013819:.	CHIP_HISTONE	CenterMaskScorer(requested_output=CHIP_HISTONE, width=2001, aggregation_type=DIFF_LOG2_SUM)	CL:0000223 Histone ChIP-seq H3K27me3	Histone ChIP-seq	CL:0000223	endodermal cell	in_vitro_differentiated_cells		-0.022377968	0.022378	0.911155	-0.9111552
chr19:1812683:G>A	chr19:1747147-1878219:.	RNA_SEQ	GeneMaskLFCScorer(requested_output=RNA_SEQ)	CL:0000900 total RNA-seq	total RNA-seq	CL:0000900	naive thymus-derived CD8-positive, alpha-beta T cell	primary_cell		-0.022376537	0.0223765	0.999121	-0.9991207
chr19:44878777:G>A	chr19:44813241-44944313:.	CHIP_HISTONE	CenterMaskScorer(requested_output=CHIP_HISTONE, width=2001, aggregation_type=DIFF_LOG2_SUM)	CL:0000312 Histone ChIP-seq H3K9ac	Histone ChIP-seq	CL:0000312	keratinocyte	primary_cell		0.02237606	0.0223761	0.884452	0.8844523
chr5:86885886:A>G	chr5:86820350-86951422:.	CHIP_HISTONE	CenterMaskScorer(requested_output=CHIP_HISTONE, width=2001, aggregation_type=DIFF_LOG2_SUM)	UBERON:0004648 Histone ChIP-seq H3K9me3	Histone ChIP-seq	UBERON:0004648	esophagus muscularis mucosa	tissue		0.022375107	0.0223751	0.949106	0.94910556
chr19:1812683:G>A	chr19:1747147-1878219:.	DNASE	CenterMaskScorer(requested_output=DNASE, width=501, aggregation_type=DIFF_LOG2_SUM)	UBERON:0001874 DNase-seq	DNase-seq	UBERON:0001874	putamen	tissue		-0.022370338	0.0223703	0.710539	-0.7105387
chr14:52924962:A>G	chr14:52859426-52990498:.	SPLICE_JUNCTIONS	SpliceJunctionScorer()	junction_EFO:0001099 total RNA-seq	total RNA-seq	EFO:0001099	Caco-2	cell_line		0.022369385	0.0223694	0.881557	0.8815574
chr16:29975204:A>G	chr16:29909668-30040740:.	SPLICE_JUNCTIONS	SpliceJunctionScorer()	junction_EFO:0005721 polyA plus RNA-seq	polyA plus RNA-seq	EFO:0005721	SK-N-DZ	cell_line		0.022369385	0.0223694	0.879127	0.8791271
chr8:94948283:T>C	chr8:94882747-95013819:.	SPLICE_JUNCTIONS	SpliceJunctionScorer()	junction_CL:0000897 total RNA-seq	total RNA-seq	CL:0000897	CD4-positive, alpha-beta memory T cell	primary_cell		0.022369385	0.0223694	0.886291	0.8862913
chr16:29975204:A>G	chr16:29909668-30040740:.	SPLICE_JUNCTIONS	SpliceJunctionScorer()	junction_CL:0000346 total RNA-seq	total RNA-seq	CL:0000346	hair follicle dermal papilla cell	primary_cell		0.022369385	0.0223694	0.843467	0.84346706
chr16:29975204:A>G	chr16:29909668-30040740:.	SPLICE_JUNCTIONS	SpliceJunctionScorer()	junction_CL:0000223 polyA plus RNA-seq	polyA plus RNA-seq	CL:0000223	endodermal cell	in_vitro_differentiated_cells		0.022369385	0.0223694	0.830893	0.83089256
chr16:29975204:A>G	chr16:29909668-30040740:.	SPLICE_JUNCTIONS	SpliceJunctionScorer()	junction_CL:0002597 total RNA-seq	total RNA-seq	CL:0002597	smooth muscle cell of bladder	primary_cell		0.022369385	0.0223694	0.817527	0.8175265
chr16:30022312:C>T	chr16:29956776-30087848:.	SPLICE_JUNCTIONS	SpliceJunctionScorer()	junction_UBERON:0002037 total RNA-seq	total RNA-seq	UBERON:0002037	cerebellum	tissue		0.022369385	0.0223694	0.806973	0.80697334
chr8:94953467:A>G	chr8:94887931-95019003:.	SPLICE_JUNCTIONS	SpliceJunctionScorer()	junction_UBERON:0000992 total RNA-seq	total RNA-seq	UBERON:0000992	ovary	tissue		0.022369385	0.0223694	0.858102	0.85810196
chr19:44878777:G>A	chr19:44813241-44944313:.	SPLICE_JUNCTIONS	SpliceJunctionScorer()	junction_UBERON:0002324 polyA plus RNA-seq	polyA plus RNA-seq	UBERON:0002324	muscle of back	tissue		0.022369385	0.0223694	0.837278	0.83727765
chr19:1812683:G>A	chr19:1747147-1878219:.	CHIP_HISTONE	CenterMaskScorer(requested_output=CHIP_HISTONE, width=2001, aggregation_type=DIFF_LOG2_SUM)	EFO:0002106 Histone ChIP-seq H3K4me3	Histone ChIP-seq	EFO:0002106	A673	cell_line		-0.022368431	0.0223684	0.914991	-0.91499144
chr8:94948283:T>C	chr8:94882747-95013819:.	CHIP_TF	CenterMaskScorer(requested_output=CHIP_TF, width=501, aggregation_type=DIFF_LOG2_SUM)	EFO:0001187 TF ChIP-seq HNF4G	TF ChIP-seq	EFO:0001187	HepG2	cell_line	HNF4G	-0.022368431	0.0223684	0.811199	-0.8111995
chr14:52924962:A>G	chr14:52859426-52990498:.	CHIP_TF	CenterMaskScorer(requested_output=CHIP_TF, width=501, aggregation_type=DIFF_LOG2_SUM)	EFO:0001182 TF ChIP-seq PBX3 genetically modified (insertion) using CRISPR targeting H. sapiens PBX3	TF ChIP-seq	EFO:0001182	HEK293	cell_line	PBX3	0.022367954	0.022368	0.686934	0.68693405
chr19:44878777:G>A	chr19:44813241-44944313:.	CHIP_TF	CenterMaskScorer(requested_output=CHIP_TF, width=501, aggregation_type=DIFF_LOG2_SUM)	EFO:0001187 TF ChIP-seq TFAP4	TF ChIP-seq	EFO:0001187	HepG2	cell_line	TFAP4	0.022367477	0.0223675	0.692978	0.6929783
chr19:44878777:G>A	chr19:44813241-44944313:.	CHIP_TF	CenterMaskScorer(requested_output=CHIP_TF, width=501, aggregation_type=DIFF_LOG2_SUM)	EFO:0001196 TF ChIP-seq RAD21	TF ChIP-seq	EFO:0001196	IMR-90	cell_line	RAD21	0.022367477	0.0223675	0.692978	0.6929783
chr8:94953467:A>G	chr8:94887931-95019003:.	CHIP_TF	CenterMaskScorer(requested_output=CHIP_TF, width=501, aggregation_type=DIFF_LOG2_SUM)	EFO:0002784 TF ChIP-seq RELA	TF ChIP-seq	EFO:0002784	GM12878	cell_line	RELA	0.022367477	0.0223675	0.777192	0.77719164
chr16:30022312:C>T	chr16:29956776-30087848:.	CHIP_TF	CenterMaskScorer(requested_output=CHIP_TF, width=501, aggregation_type=DIFF_LOG2_SUM)	EFO:0001187 TF ChIP-seq GATAD2A genetically modified (insertion) using CRISPR targeting H. sapiens GATAD2A	TF ChIP-seq	EFO:0001187	HepG2	cell_line	GATAD2A	-0.022367477	0.0223675	0.772583	-0.7725826
chr16:29975204:A>G	chr16:29909668-30040740:.	CHIP_TF	CenterMaskScorer(requested_output=CHIP_TF, width=501, aggregation_type=DIFF_LOG2_SUM)	CL:0002548 TF ChIP-seq CTCF	TF ChIP-seq	CL:0002548	cardiac fibroblast	primary_cell	CTCF	0.022367477	0.0223675	0.692978	0.6929783
chr19:44878777:G>A	chr19:44813241-44944313:.	CHIP_TF	CenterMaskScorer(requested_output=CHIP_TF, width=501, aggregation_type=DIFF_LOG2_SUM)	CL:0000182 TF ChIP-seq EZH2	TF ChIP-seq	CL:0000182	hepatocyte	in_vitro_differentiated_cells	EZH2	0.022367477	0.0223675	0.790531	0.79053134
chr19:1812683:G>A	chr19:1747147-1878219:.	CHIP_HISTONE	CenterMaskScorer(requested_output=CHIP_HISTONE, width=2001, aggregation_type=DIFF_LOG2_SUM)	UBERON:0006920 Histone ChIP-seq H3K27me3	Histone ChIP-seq	UBERON:0006920	esophagus squamous epithelium	tissue		0.022359848	0.0223598	0.928809	0.92880905
chr8:94948283:T>C	chr8:94882747-95013819:.	CHIP_HISTONE	CenterMaskScorer(requested_output=CHIP_HISTONE, width=2001, aggregation_type=DIFF_LOG2_SUM)	CL:0002586 Histone ChIP-seq H3K4me3	Histone ChIP-seq	CL:0002586	retinal pigment epithelial cell	primary_cell		0.022358894	0.0223589	0.90509	0.9050901
chr16:29975204:A>G	chr16:29909668-30040740:.	ATAC	CenterMaskScorer(requested_output=ATAC, width=501, aggregation_type=DIFF_LOG2_SUM)	UBERON:0002171 ATAC-seq	ATAC-seq	UBERON:0002171	lower lobe of right lung	tissue		0.022357464	0.0223575	0.732646	0.7326457
chr19:1812683:G>A	chr19:1747147-1878219:.	CHIP_TF	CenterMaskScorer(requested_output=CHIP_TF, width=501, aggregation_type=DIFF_LOG2_SUM)	EFO:0002784 TF ChIP-seq POLR2A	TF ChIP-seq	EFO:0002784	GM12878	cell_line	POLR2A	-0.022356987	0.022357	0.561129	-0.56112885
chr14:52924962:A>G	chr14:52859426-52990498:.	SPLICE_JUNCTIONS	SpliceJunctionScorer()	junction_NTR:0000494 total RNA-seq	total RNA-seq	NTR:0000494	left ventricle myocardium superior	tissue		0.022354126	0.0223541	0.868972	0.86897224
chr19:44886339:A>G	chr19:44820803-44951875:.	CHIP_TF	CenterMaskScorer(requested_output=CHIP_TF, width=501, aggregation_type=DIFF_LOG2_SUM)	EFO:0005351 TF ChIP-seq POLR2A	TF ChIP-seq	EFO:0005351	GM19193	cell_line	POLR2A	0.022354126	0.0223541	0.591924	0.5919244
chr14:52924962:A>G	chr14:52859426-52990498:.	SPLICE_JUNCTIONS	SpliceJunctionScorer()	junction_UBERON:0005270 polyA plus RNA-seq	polyA plus RNA-seq	UBERON:0005270	renal cortex interstitium	tissue		0.022354126	0.0223541	0.846489	0.84648913
chr16:29975204:A>G	chr16:29909668-30040740:.	SPLICE_JUNCTIONS	SpliceJunctionScorer()	junction_UBERON:0002170 total RNA-seq	total RNA-seq	UBERON:0002170	upper lobe of right lung	tissue		0.022354126	0.0223541	0.876654	0.8766539
chr8:94948283:T>C	chr8:94882747-95013819:.	SPLICE_JUNCTIONS	SpliceJunctionScorer()	junction_CL:0010002 total RNA-seq	total RNA-seq	CL:0010002	epithelial cell of umbilical artery	primary_cell		0.022354126	0.0223541	0.863628	0.86362827
chr8:94948283:T>C	chr8:94882747-95013819:.	SPLICE_JUNCTIONS	SpliceJunctionScorer()	junction_UBERON:0002107 total RNA-seq	total RNA-seq	UBERON:0002107	liver	tissue		0.022354126	0.0223541	0.837278	0.83727765
chr19:44878777:G>A	chr19:44813241-44944313:.	SPLICE_JUNCTIONS	SpliceJunctionScorer()	junction_UBERON:0002167 polyA plus RNA-seq	polyA plus RNA-seq	UBERON:0002167	right lung	tissue		0.022354126	0.0223541	0.843467	0.84346706
chr8:94948283:T>C	chr8:94882747-95013819:.	SPLICE_JUNCTIONS	SpliceJunctionScorer()	junction_UBERON:0006920 total RNA-seq	total RNA-seq	UBERON:0006920	esophagus squamous epithelium	tissue		0.022354126	0.0223541	0.83411	0.8341097
chr19:44878777:G>A	chr19:44813241-44944313:.	SPLICE_JUNCTIONS	SpliceJunctionScorer()	junction_UBERON:0002037 polyA plus RNA-seq	polyA plus RNA-seq	UBERON:0002037	cerebellum	tissue		0.022354126	0.0223541	0.82431	0.8243095
chr19:44878777:G>A	chr19:44813241-44944313:.	SPLICE_JUNCTIONS	SpliceJunctionScorer()	junction_UBERON:0002046 total RNA-seq	total RNA-seq	UBERON:0002046	thyroid gland	tissue		0.022354126	0.0223541	0.817527	0.8175265
chr8:94948283:T>C	chr8:94882747-95013819:.	SPLICE_JUNCTIONS	SpliceJunctionScorer()	junction_UBERON:0002369 polyA plus RNA-seq	polyA plus RNA-seq	UBERON:0002369	adrenal gland	tissue		0.022354126	0.0223541	0.799684	0.7996837
chr16:30022312:C>T	chr16:29956776-30087848:.	CHIP_TF	CenterMaskScorer(requested_output=CHIP_TF, width=501, aggregation_type=DIFF_LOG2_SUM)	EFO:0001187 TF ChIP-seq E2F5 genetically modified (insertion) using CRISPR targeting H. sapiens E2F5	TF ChIP-seq	EFO:0001187	HepG2	cell_line	E2F5	-0.022351265	0.0223513	0.786165	-0.78616506
chr17:63483402:T>C	chr17:63417866-63548938:.	CHIP_TF	CenterMaskScorer(requested_output=CHIP_TF, width=501, aggregation_type=DIFF_LOG2_SUM)	UBERON:0000996 TF ChIP-seq POLR2AphosphoS5	TF ChIP-seq	UBERON:0000996	vagina	tissue	POLR2AphosphoS5	0.022350311	0.0223503	0.568981	0.5689814
chr14:52924962:A>G	chr14:52859426-52990498:.	CHIP_TF	CenterMaskScorer(requested_output=CHIP_TF, width=501, aggregation_type=DIFF_LOG2_SUM)	EFO:0009747 TF ChIP-seq E2F5 genetically modified (insertion) using CRISPR targeting H. sapiens E2F5	TF ChIP-seq	EFO:0009747	WTC11	cell_line	E2F5	0.02234745	0.0223475	0.803161	0.80316085
chr8:94948283:T>C	chr8:94882747-95013819:.	ATAC	CenterMaskScorer(requested_output=ATAC, width=501, aggregation_type=DIFF_LOG2_SUM)	CLO:0027429 ATAC-seq	ATAC-seq	CLO:0027429	GM19372	cell_line		0.022346497	0.0223465	0.613947	0.61394674
chr8:94953467:A>G	chr8:94887931-95019003:.	CHIP_TF	CenterMaskScorer(requested_output=CHIP_TF, width=501, aggregation_type=DIFF_LOG2_SUM)	EFO:0001187 TF ChIP-seq KDM1A	TF ChIP-seq	EFO:0001187	HepG2	cell_line	KDM1A	-0.02234459	0.0223446	0.748275	-0.7482746
chr8:94948283:T>C	chr8:94882747-95013819:.	ATAC	CenterMaskScorer(requested_output=ATAC, width=501, aggregation_type=DIFF_LOG2_SUM)	CLO:0026256 ATAC-seq	ATAC-seq	CLO:0026256	GM18861	cell_line		0.022344112	0.0223441	0.545117	0.545117
chr17:63483402:T>C	chr17:63417866-63548938:.	DNASE	CenterMaskScorer(requested_output=DNASE, width=501, aggregation_type=DIFF_LOG2_SUM)	UBERON:0018118 DNase-seq	DNase-seq	UBERON:0018118	right renal cortex interstitium	tissue		0.022341251	0.0223413	0.503309	0.5033086
chr16:30022312:C>T	chr16:29956776-30087848:.	SPLICE_JUNCTIONS	SpliceJunctionScorer()	junction_NTR:0000856 polyA plus RNA-seq	polyA plus RNA-seq	NTR:0000856	mesendoderm	in_vitro_differentiated_cells		0.022338867	0.0223389	0.795962	0.7959622
chr16:29975204:A>G	chr16:29909668-30040740:.	DNASE	CenterMaskScorer(requested_output=DNASE, width=501, aggregation_type=DIFF_LOG2_SUM)	EFO:0005707 DNase-seq	DNase-seq	EFO:0005707	RCC 7860	cell_line		0.022338867	0.0223389	0.591924	0.5919244
chr14:52924962:A>G	chr14:52859426-52990498:.	SPLICE_JUNCTIONS	SpliceJunctionScorer()	junction_UBERON:0001264 total RNA-seq	total RNA-seq	UBERON:0001264	pancreas	tissue		0.022338867	0.0223389	0.837278	0.83727765
chr19:44886339:A>G	chr19:44820803-44951875:.	SPLICE_JUNCTIONS	SpliceJunctionScorer()	junction_UBERON:0001150 gtex Pancreas polyA plus RNA-seq	polyA plus RNA-seq	UBERON:0001150	body of pancreas	tissue		0.022338867	0.0223389	0.925176	0.925176
chr16:29975204:A>G	chr16:29909668-30040740:.	SPLICE_JUNCTIONS	SpliceJunctionScorer()	junction_CL:0002584 total RNA-seq	total RNA-seq	CL:0002584	renal cortical epithelial cell	primary_cell		0.022338867	0.0223389	0.827626	0.82762593
chr8:94953467:A>G	chr8:94887931-95019003:.	SPLICE_JUNCTIONS	SpliceJunctionScorer()	junction_UBERON:0036149 gtex Skin_Not_Sun_Exposed_Suprapubic polyA plus RNA-seq	polyA plus RNA-seq	UBERON:0036149	suprapubic skin	tissue		0.022338867	0.0223389	0.871577	0.8715769
chr8:94953467:A>G	chr8:94887931-95019003:.	SPLICE_JUNCTIONS	SpliceJunctionScorer()	junction_UBERON:0010414 gtex Adipose_Visceral_Omentum polyA plus RNA-seq	polyA plus RNA-seq	UBERON:0010414	omental fat pad	tissue		0.022338867	0.0223389	0.860888	0.8608881
chr8:94948283:T>C	chr8:94882747-95013819:.	SPLICE_JUNCTIONS	SpliceJunctionScorer()	junction_CL:0002327 polyA plus RNA-seq	polyA plus RNA-seq	CL:0002327	mammary epithelial cell	primary_cell		0.022338867	0.0223389	0.837278	0.83727765
chr8:94953467:A>G	chr8:94887931-95019003:.	SPLICE_JUNCTIONS	SpliceJunctionScorer()	junction_UBERON:0001323 total RNA-seq	total RNA-seq	UBERON:0001323	tibial nerve	tissue		0.022338867	0.0223389	0.85239	0.85238993
chr19:44878777:G>A	chr19:44813241-44944313:.	SPLICE_JUNCTIONS	SpliceJunctionScorer()	junction_UBERON:0001898 gtex Brain_Hypothalamus polyA plus RNA-seq	polyA plus RNA-seq	UBERON:0001898	hypothalamus	tissue		0.022338867	0.0223389	0.846489	0.84648913
chr16:29975204:A>G	chr16:29909668-30040740:.	SPLICE_JUNCTIONS	SpliceJunctionScorer()	junction_CL:0000100 total RNA-seq	total RNA-seq	CL:0000100	motor neuron	in_vitro_differentiated_cells		0.022338867	0.0223389	0.755936	0.7559361
chr19:44886339:A>G	chr19:44820803-44951875:.	SPLICE_JUNCTIONS	SpliceJunctionScorer()	junction_UBERON:0036149 total RNA-seq	total RNA-seq	UBERON:0036149	suprapubic skin	tissue		0.022338867	0.0223389	0.840397	0.84039664
chr8:94948283:T>C	chr8:94882747-95013819:.	SPLICE_JUNCTIONS	SpliceJunctionScorer()	junction_UBERON:0002078 total RNA-seq	total RNA-seq	UBERON:0002078	right cardiac atrium	tissue		0.022338867	0.0223389	0.820943	0.8209431
chr17:63483402:T>C	chr17:63417866-63548938:.	CHIP_TF	CenterMaskScorer(requested_output=CHIP_TF, width=501, aggregation_type=DIFF_LOG2_SUM)	EFO:0009747 TF ChIP-seq ZNF232 genetically modified (insertion) using CRISPR targeting H. sapiens ZNF232	TF ChIP-seq	EFO:0009747	WTC11	cell_line	ZNF232	0.02233839	0.0223384	0.763115	0.7631148
chr19:44878777:G>A	chr19:44813241-44944313:.	CHIP_TF	CenterMaskScorer(requested_output=CHIP_TF, width=501, aggregation_type=DIFF_LOG2_SUM)	UBERON:0036149 TF ChIP-seq POLR2AphosphoS5	TF ChIP-seq	UBERON:0036149	suprapubic skin	tissue	POLR2AphosphoS5	0.02233696	0.022337	0.680793	0.6807933
chr8:94948283:T>C	chr8:94882747-95013819:.	CAGE	CenterMaskScorer(requested_output=CAGE, width=501, aggregation_type=DIFF_LOG2_SUM)	hCAGE UBERON:0001723	hCAGE	UBERON:0001723	tongue	tissue		0.02233684	0.0223368	0.862638	0.8626385
chr16:29975204:A>G	chr16:29909668-30040740:.	DNASE	CenterMaskScorer(requested_output=DNASE, width=501, aggregation_type=DIFF_LOG2_SUM)	EFO:0005697 DNase-seq	DNase-seq	EFO:0005697	M059J	cell_line		0.022332191	0.0223322	0.503309	0.5033086
chr19:1812683:G>A	chr19:1747147-1878219:.	DNASE	CenterMaskScorer(requested_output=DNASE, width=501, aggregation_type=DIFF_LOG2_SUM)	UBERON:0000473 DNase-seq	DNase-seq	UBERON:0000473	testis	tissue		-0.022331238	0.0223312	0.459003	-0.45900303
chr16:29975204:A>G	chr16:29909668-30040740:.	CHIP_TF	CenterMaskScorer(requested_output=CHIP_TF, width=501, aggregation_type=DIFF_LOG2_SUM)	EFO:0002784 TF ChIP-seq ARNT	TF ChIP-seq	EFO:0002784	GM12878	cell_line	ARNT	0.02232933	0.0223293	0.758254	0.7582542
chr8:94948283:T>C	chr8:94882747-95013819:.	CHIP_HISTONE	CenterMaskScorer(requested_output=CHIP_HISTONE, width=2001, aggregation_type=DIFF_LOG2_SUM)	EFO:0007089 Histone ChIP-seq H3K36me3	Histone ChIP-seq	EFO:0007089	HUES64	cell_line		-0.02232647	0.0223265	0.940451	-0.94045055
chr14:52924962:A>G	chr14:52859426-52990498:.	CHIP_TF	CenterMaskScorer(requested_output=CHIP_TF, width=501, aggregation_type=DIFF_LOG2_SUM)	EFO:0001182 TF ChIP-seq CTCF	TF ChIP-seq	EFO:0001182	HEK293	cell_line	CTCF	0.022325039	0.022325	0.584379	0.5843792
chr17:63483402:T>C	chr17:63417866-63548938:.	CHIP_TF	CenterMaskScorer(requested_output=CHIP_TF, width=501, aggregation_type=DIFF_LOG2_SUM)	EFO:0001187 TF ChIP-seq TAF1 genetically modified (insertion) using CRISPR targeting H. sapiens TAF1	TF ChIP-seq	EFO:0001187	HepG2	cell_line	TAF1	0.022324562	0.0223246	0.710539	0.7105387
chr8:94953467:A>G	chr8:94887931-95019003:.	SPLICE_JUNCTIONS	SpliceJunctionScorer()	junction_EFO:0001203 polyA plus RNA-seq	polyA plus RNA-seq	EFO:0001203	MCF-7	cell_line		0.022323608	0.0223236	0.846489	0.84648913
chr8:94953467:A>G	chr8:94887931-95019003:.	SPLICE_JUNCTIONS	SpliceJunctionScorer()	junction_EFO:0005904 total RNA-seq	total RNA-seq	EFO:0005904	H7	cell_line		0.022323608	0.0223236	0.85239	0.85238993
chr14:52924962:A>G	chr14:52859426-52990498:.	SPLICE_JUNCTIONS	SpliceJunctionScorer()	junction_CL:0000650 total RNA-seq	total RNA-seq	CL:0000650	mesangial cell	primary_cell		0.022323608	0.0223236	0.855269	0.8552694
chr16:29975204:A>G	chr16:29909668-30040740:.	SPLICE_JUNCTIONS	SpliceJunctionScorer()	junction_UBERON:0000992 total RNA-seq	total RNA-seq	UBERON:0000992	ovary	tissue		0.022323608	0.0223236	0.858102	0.85810196
chr8:94953467:A>G	chr8:94887931-95019003:.	SPLICE_JUNCTIONS	SpliceJunctionScorer()	junction_UBERON:0018115 polyA plus RNA-seq	polyA plus RNA-seq	UBERON:0018115	left renal pelvis	tissue		0.022323608	0.0223236	0.843467	0.84346706
chr19:44878777:G>A	chr19:44813241-44944313:.	SPLICE_JUNCTIONS	SpliceJunctionScorer()	junction_UBERON:0002079 total RNA-seq	total RNA-seq	UBERON:0002079	left cardiac atrium	tissue		0.022323608	0.0223236	0.837278	0.83727765
chr19:44878777:G>A	chr19:44813241-44944313:.	SPLICE_JUNCTIONS	SpliceJunctionScorer()	junction_CL:2000018 total RNA-seq	total RNA-seq	CL:2000018	endothelial cell of coronary artery	primary_cell		0.022323608	0.0223236	0.820943	0.8209431
chr8:94953467:A>G	chr8:94887931-95019003:.	CAGE	CenterMaskScorer(requested_output=CAGE, width=501, aggregation_type=DIFF_LOG2_SUM)	hCAGE UBERON:0002448	hCAGE	UBERON:0002448	fungiform papilla	tissue		0.02232194	0.0223219	0.561129	0.56112885
chr17:63483402:T>C	chr17:63417866-63548938:.	CHIP_TF	CenterMaskScorer(requested_output=CHIP_TF, width=501, aggregation_type=DIFF_LOG2_SUM)	EFO:0001187 TF ChIP-seq THAP9 genetically modified (insertion) using CRISPR targeting H. sapiens THAP9	TF ChIP-seq	EFO:0001187	HepG2	cell_line	THAP9	0.022321701	0.0223217	0.613947	0.61394674
chr17:63483402:T>C	chr17:63417866-63548938:.	CHIP_TF	CenterMaskScorer(requested_output=CHIP_TF, width=501, aggregation_type=DIFF_LOG2_SUM)	EFO:0002067 TF ChIP-seq XRCC5	TF ChIP-seq	EFO:0002067	K562	cell_line	XRCC5	0.022321701	0.0223217	0.591924	0.5919244
chr8:94948283:T>C	chr8:94882747-95013819:.	ATAC	CenterMaskScorer(requested_output=ATAC, width=501, aggregation_type=DIFF_LOG2_SUM)	EFO:0010843 ATAC-seq	ATAC-seq	EFO:0010843	HG02610	cell_line		0.02232027	0.0223203	0.635053	0.635053
chr19:44878777:G>A	chr19:44813241-44944313:.	CHIP_TF	CenterMaskScorer(requested_output=CHIP_TF, width=501, aggregation_type=DIFF_LOG2_SUM)	EFO:0002067 TF ChIP-seq ZMYM3	TF ChIP-seq	EFO:0002067	K562	cell_line	ZMYM3	0.02231884	0.0223188	0.674555	0.67455524
chr19:1812683:G>A	chr19:1747147-1878219:.	CHIP_TF	CenterMaskScorer(requested_output=CHIP_TF, width=501, aggregation_type=DIFF_LOG2_SUM)	EFO:0001187 TF ChIP-seq ESRRA genetically modified (insertion) using CRISPR targeting H. sapiens ESRRA	TF ChIP-seq	EFO:0001187	HepG2	cell_line	ESRRA	-0.022310257	0.0223103	0.822706	-0.8227062
chr8:94953467:A>G	chr8:94887931-95019003:.	CHIP_TF	CenterMaskScorer(requested_output=CHIP_TF, width=501, aggregation_type=DIFF_LOG2_SUM)	EFO:0001187 TF ChIP-seq THAP9 genetically modified (insertion) using CRISPR targeting H. sapiens THAP9	TF ChIP-seq	EFO:0001187	HepG2	cell_line	THAP9	0.022310257	0.0223103	0.613947	0.61394674
chr16:29975204:A>G	chr16:29909668-30040740:.	CHIP_TF	CenterMaskScorer(requested_output=CHIP_TF, width=501, aggregation_type=DIFF_LOG2_SUM)	EFO:0003072 TF ChIP-seq EP300	TF ChIP-seq	EFO:0003072	SK-N-SH	cell_line	EP300	-0.022310257	0.0223103	0.826399	-0.8263989
chr19:44878777:G>A	chr19:44813241-44944313:.	SPLICE_JUNCTIONS	SpliceJunctionScorer()	junction_EFO:0005722 total RNA-seq	total RNA-seq	EFO:0005722	SJCRH30	cell_line		0.02230835	0.0223084	0.879127	0.8791271
chr16:29975204:A>G	chr16:29909668-30040740:.	SPLICE_JUNCTIONS	SpliceJunctionScorer()	junction_EFO:0002791 polyA plus RNA-seq	polyA plus RNA-seq	EFO:0002791	HeLa-S3	cell_line		0.02230835	0.0223084	0.876654	0.8766539
chr16:30022312:C>T	chr16:29956776-30087848:.	SPLICE_JUNCTIONS	SpliceJunctionScorer()	junction_UBERON:0002367 total RNA-seq	total RNA-seq	UBERON:0002367	prostate gland	tissue		0.02230835	0.0223084	0.85239	0.85238993
chr16:30022312:C>T	chr16:29956776-30087848:.	SPLICE_JUNCTIONS	SpliceJunctionScorer()	junction_UBERON:0009834 total RNA-seq	total RNA-seq	UBERON:0009834	dorsolateral prefrontal cortex	tissue		0.02230835	0.0223084	0.729502	0.7295015
chr19:44878777:G>A	chr19:44813241-44944313:.	SPLICE_JUNCTIONS	SpliceJunctionScorer()	junction_UBERON:0002369 polyA plus RNA-seq	polyA plus RNA-seq	UBERON:0002369	adrenal gland	tissue		0.02230835	0.0223084	0.799684	0.7996837
chr19:44878777:G>A	chr19:44813241-44944313:.	DNASE	CenterMaskScorer(requested_output=DNASE, width=501, aggregation_type=DIFF_LOG2_SUM)	UBERON:0004539 DNase-seq	DNase-seq	UBERON:0004539	right kidney	tissue		0.02230835	0.0223084	0.528697	0.5286973
chr19:1812683:G>A	chr19:1747147-1878219:.	ATAC	CenterMaskScorer(requested_output=ATAC, width=501, aggregation_type=DIFF_LOG2_SUM)	UBERON:0008952 ATAC-seq	ATAC-seq	UBERON:0008952	upper lobe of left lung	tissue		-0.022307396	0.0223074	0.794819	-0.79481876
chr5:86885886:A>G	chr5:86820350-86951422:.	CHIP_HISTONE	CenterMaskScorer(requested_output=CHIP_HISTONE, width=2001, aggregation_type=DIFF_LOG2_SUM)	UBERON:0001159 Histone ChIP-seq H3K27me3	Histone ChIP-seq	UBERON:0001159	sigmoid colon	tissue		0.022306442	0.0223064	0.955539	0.9555388
chr19:44886339:A>G	chr19:44820803-44951875:.	DNASE	CenterMaskScorer(requested_output=DNASE, width=501, aggregation_type=DIFF_LOG2_SUM)	UBERON:0003662 DNase-seq	DNase-seq	UBERON:0003662	forelimb muscle	tissue		-0.022306442	0.0223064	0.648619	-0.64861906
chr19:44878777:G>A	chr19:44813241-44944313:.	CHIP_TF	CenterMaskScorer(requested_output=CHIP_TF, width=501, aggregation_type=DIFF_LOG2_SUM)	EFO:0001203 TF ChIP-seq CEBPG stably expressing C-terminal eGFP-tagged CEBPG	TF ChIP-seq	EFO:0001203	MCF-7	cell_line	CEBPG	0.022305489	0.0223055	0.790531	0.79053134
chr8:94948283:T>C	chr8:94882747-95013819:.	CHIP_TF	CenterMaskScorer(requested_output=CHIP_TF, width=501, aggregation_type=DIFF_LOG2_SUM)	EFO:0002067 TF ChIP-seq IRF2	TF ChIP-seq	EFO:0002067	K562	cell_line	IRF2	-0.022305489	0.0223055	0.843837	-0.84383667
chr8:94953467:A>G	chr8:94887931-95019003:.	CAGE	CenterMaskScorer(requested_output=CAGE, width=501, aggregation_type=DIFF_LOG2_SUM)	hCAGE UBERON:0000341	hCAGE	UBERON:0000341	throat	tissue		0.022302076	0.0223021	0.847126	0.8471262
chr19:1812683:G>A	chr19:1747147-1878219:.	CHIP_TF	CenterMaskScorer(requested_output=CHIP_TF, width=501, aggregation_type=DIFF_LOG2_SUM)	EFO:0001187 TF ChIP-seq ZNF460 genetically modified (insertion) using CRISPR targeting H. sapiens ZNF460	TF ChIP-seq	EFO:0001187	HepG2	cell_line	ZNF460	-0.022298813	0.0222988	0.748275	-0.7482746
chr16:29975204:A>G	chr16:29909668-30040740:.	CHIP_TF	CenterMaskScorer(requested_output=CHIP_TF, width=501, aggregation_type=DIFF_LOG2_SUM)	EFO:0001203 TF ChIP-seq SMARCE1	TF ChIP-seq	EFO:0001203	MCF-7	cell_line	SMARCE1	-0.022298813	0.0222988	0.853515	-0.85351515
chr8:94953467:A>G	chr8:94887931-95019003:.	SPLICE_JUNCTIONS	SpliceJunctionScorer()	junction_CL:0000624 total RNA-seq	total RNA-seq	CL:0000624	CD4-positive, alpha-beta T cell	primary_cell		0.02229309	0.0222931	0.903609	0.9036088
chr16:29975204:A>G	chr16:29909668-30040740:.	SPLICE_JUNCTIONS	SpliceJunctionScorer()	junction_UBERON:0011907 gtex Muscle_Skeletal polyA plus RNA-seq	polyA plus RNA-seq	UBERON:0011907	gastrocnemius medialis	tissue		0.02229309	0.0222931	0.893083	0.8930825
chr16:29975204:A>G	chr16:29909668-30040740:.	SPLICE_JUNCTIONS	SpliceJunctionScorer()	junction_EFO:0005720 polyA plus RNA-seq	polyA plus RNA-seq	EFO:0005720	SK-MEL-5	cell_line		0.02229309	0.0222931	0.863628	0.86362827
chr16:29975204:A>G	chr16:29909668-30040740:.	SPLICE_JUNCTIONS	SpliceJunctionScorer()	junction_UBERON:0000317 total RNA-seq	total RNA-seq	UBERON:0000317	colonic mucosa	tissue		0.02229309	0.0222931	0.868972	0.86897224
chr16:29975204:A>G	chr16:29909668-30040740:.	SPLICE_JUNCTIONS	SpliceJunctionScorer()	junction_CL:0002351 total RNA-seq	total RNA-seq	CL:0002351	progenitor cell of endocrine pancreas	in_vitro_differentiated_cells		0.02229309	0.0222931	0.849463	0.84946334
chr19:44878777:G>A	chr19:44813241-44944313:.	SPLICE_JUNCTIONS	SpliceJunctionScorer()	junction_UBERON:0001954 gtex Brain_Hippocampus polyA plus RNA-seq	polyA plus RNA-seq	UBERON:0001954	Ammon's horn	tissue		0.02229309	0.0222931	0.846489	0.84648913
chr8:94948283:T>C	chr8:94882747-95013819:.	SPLICE_JUNCTIONS	SpliceJunctionScorer()	junction_UBERON:0004550 total RNA-seq	total RNA-seq	UBERON:0004550	gastroesophageal sphincter	tissue		0.02229309	0.0222931	0.83411	0.8341097
chr19:44878777:G>A	chr19:44813241-44944313:.	SPLICE_JUNCTIONS	SpliceJunctionScorer()	junction_CL:0000515 polyA plus RNA-seq	polyA plus RNA-seq	CL:0000515	skeletal muscle myoblast	primary_cell		0.02229309	0.0222931	0.830893	0.83089256
chr19:44878777:G>A	chr19:44813241-44944313:.	SPLICE_JUNCTIONS	SpliceJunctionScorer()	junction_CL:0002553 polyA plus RNA-seq	polyA plus RNA-seq	CL:0002553	fibroblast of lung	primary_cell		0.02229309	0.0222931	0.82431	0.8243095
chr19:44878777:G>A	chr19:44813241-44944313:.	SPLICE_JUNCTIONS	SpliceJunctionScorer()	junction_UBERON:0002240 polyA plus RNA-seq	polyA plus RNA-seq	UBERON:0002240	spinal cord	tissue		0.02229309	0.0222931	0.814059	0.81405944
chr19:1812683:G>A	chr19:1747147-1878219:.	RNA_SEQ	GeneMaskLFCScorer(requested_output=RNA_SEQ)	UBERON:0001323 gtex Nerve_Tibial polyA plus RNA-seq	polyA plus RNA-seq	UBERON:0001323	tibial nerve	tissue		-0.022291183	0.0222912	0.99899	-0.99899024
chr19:44886339:A>G	chr19:44820803-44951875:.	CHIP_TF	CenterMaskScorer(requested_output=CHIP_TF, width=501, aggregation_type=DIFF_LOG2_SUM)	EFO:0002717 TF ChIP-seq GATA3	TF ChIP-seq	EFO:0002717	SH-SY5Y	cell_line	GATA3	-0.022291183	0.0222912	0.794819	-0.79481876
chr16:29975204:A>G	chr16:29909668-30040740:.	CHIP_TF	CenterMaskScorer(requested_output=CHIP_TF, width=501, aggregation_type=DIFF_LOG2_SUM)	EFO:0002067 TF ChIP-seq ZNF407	TF ChIP-seq	EFO:0002067	K562	cell_line	ZNF407	0.022281647	0.0222816	0.786165	0.78616506
chr19:1812683:G>A	chr19:1747147-1878219:.	RNA_SEQ	GeneMaskLFCScorer(requested_output=RNA_SEQ)	UBERON:0002106 polyA plus RNA-seq	polyA plus RNA-seq	UBERON:0002106	spleen	tissue		-0.02228117	0.0222812	0.999013	-0.99901325
chr8:94953467:A>G	chr8:94887931-95019003:.	CHIP_HISTONE	CenterMaskScorer(requested_output=CHIP_HISTONE, width=2001, aggregation_type=DIFF_LOG2_SUM)	NTR:0001407 Histone ChIP-seq H3K4me1	Histone ChIP-seq	NTR:0001407	germinal matrix	tissue		0.022278786	0.0222788	0.865561	0.8655608
chr19:44878777:G>A	chr19:44813241-44944313:.	SPLICE_JUNCTIONS	SpliceJunctionScorer()	junction_EFO:0001086 polyA plus RNA-seq	polyA plus RNA-seq	EFO:0001086	A549	cell_line		0.022277832	0.0222778	0.82431	0.8243095
chr19:44878777:G>A	chr19:44813241-44944313:.	SPLICE_JUNCTIONS	SpliceJunctionScorer()	junction_EFO:0007950 total RNA-seq	total RNA-seq	EFO:0007950	GM23338	cell_line		0.022277832	0.0222778	0.858102	0.85810196
chr8:94953467:A>G	chr8:94887931-95019003:.	SPLICE_JUNCTIONS	SpliceJunctionScorer()	junction_EFO:0005714 total RNA-seq	total RNA-seq	EFO:0005714	LHCN-M2	cell_line		0.022277832	0.0222778	0.871577	0.8715769
chr8:94953467:A>G	chr8:94887931-95019003:.	SPLICE_JUNCTIONS	SpliceJunctionScorer()	junction_CL:0000897 total RNA-seq	total RNA-seq	CL:0000897	CD4-positive, alpha-beta memory T cell	primary_cell		0.022277832	0.0222778	0.886291	0.8862913
chr16:29975204:A>G	chr16:29909668-30040740:.	SPLICE_JUNCTIONS	SpliceJunctionScorer()	junction_CL:0000594 total RNA-seq	total RNA-seq	CL:0000594	skeletal muscle satellite cell	primary_cell		0.022277832	0.0222778	0.876654	0.8766539
chr14:52924962:A>G	chr14:52859426-52990498:.	SPLICE_JUNCTIONS	SpliceJunctionScorer()	junction_CL:0002601 total RNA-seq	total RNA-seq	CL:0002601	uterine smooth muscle cell	primary_cell		0.022277832	0.0222778	0.830893	0.83089256
chr19:44878777:G>A	chr19:44813241-44944313:.	SPLICE_JUNCTIONS	SpliceJunctionScorer()	junction_UBERON:0000458 gtex Cervix_Endocervix polyA plus RNA-seq	polyA plus RNA-seq	UBERON:0000458	endocervix	tissue		0.022277832	0.0222778	0.907554	0.90755373
chr16:29975204:A>G	chr16:29909668-30040740:.	SPLICE_JUNCTIONS	SpliceJunctionScorer()	junction_CL:0002584 total RNA-seq	total RNA-seq	CL:0002584	renal cortical epithelial cell	primary_cell		0.022277832	0.0222778	0.82431	0.8243095
chr8:94948283:T>C	chr8:94882747-95013819:.	SPLICE_JUNCTIONS	SpliceJunctionScorer()	junction_CL:0002518 total RNA-seq	total RNA-seq	CL:0002518	kidney epithelial cell	primary_cell		0.022277832	0.0222778	0.858102	0.85810196
chr16:29975204:A>G	chr16:29909668-30040740:.	SPLICE_JUNCTIONS	SpliceJunctionScorer()	junction_CL:0000047 polyA plus RNA-seq	polyA plus RNA-seq	CL:0000047	neuronal stem cell	in_vitro_differentiated_cells		0.022277832	0.0222778	0.806973	0.80697334
chr8:94948283:T>C	chr8:94882747-95013819:.	SPLICE_JUNCTIONS	SpliceJunctionScorer()	junction_CL:0011020 total RNA-seq	total RNA-seq	CL:0011020	neural progenitor cell	in_vitro_differentiated_cells		0.022277832	0.0222778	0.855269	0.8552694
chr19:44878777:G>A	chr19:44813241-44944313:.	SPLICE_JUNCTIONS	SpliceJunctionScorer()	junction_UBERON:0000955 polyA plus RNA-seq	polyA plus RNA-seq	UBERON:0000955	brain	tissue		0.022277832	0.0222778	0.868972	0.86897224
chr19:44878777:G>A	chr19:44813241-44944313:.	SPLICE_JUNCTIONS	SpliceJunctionScorer()	junction_UBERON:0000305 polyA plus RNA-seq	polyA plus RNA-seq	UBERON:0000305	amnion	tissue		0.022277832	0.0222778	0.814059	0.81405944
chr17:63483402:T>C	chr17:63417866-63548938:.	CHIP_TF	CenterMaskScorer(requested_output=CHIP_TF, width=501, aggregation_type=DIFF_LOG2_SUM)	EFO:0001187 TF ChIP-seq ZNF564 genetically modified (insertion) using CRISPR targeting H. sapiens ZNF564	TF ChIP-seq	EFO:0001187	HepG2	cell_line	ZNF564	0.022275925	0.0222759	0.777192	0.77719164
chr19:44886339:A>G	chr19:44820803-44951875:.	DNASE	CenterMaskScorer(requested_output=DNASE, width=501, aggregation_type=DIFF_LOG2_SUM)	EFO:0005904 DNase-seq	DNase-seq	EFO:0005904	H7	cell_line		0.02227354	0.0222735	0.42182	0.4218197
chr19:44886339:A>G	chr19:44820803-44951875:.	CHIP_TF	CenterMaskScorer(requested_output=CHIP_TF, width=501, aggregation_type=DIFF_LOG2_SUM)	EFO:0002067 TF ChIP-seq DDX20	TF ChIP-seq	EFO:0002067	K562	cell_line	DDX20	-0.022273064	0.0222731	0.837063	-0.83706266
chr19:44878777:G>A	chr19:44813241-44944313:.	CHIP_HISTONE	CenterMaskScorer(requested_output=CHIP_HISTONE, width=2001, aggregation_type=DIFF_LOG2_SUM)	UBERON:0004222 Histone ChIP-seq H3K4me1	Histone ChIP-seq	UBERON:0004222	stomach smooth muscle	tissue		0.022270203	0.0222702	0.837063	0.83706266
chr14:52924962:A>G	chr14:52859426-52990498:.	ATAC	CenterMaskScorer(requested_output=ATAC, width=501, aggregation_type=DIFF_LOG2_SUM)	CL:0000100 ATAC-seq	ATAC-seq	CL:0000100	motor neuron	in_vitro_differentiated_cells		0.02226901	0.022269	0.449849	0.44984943
chr19:1812683:G>A	chr19:1747147-1878219:.	CHIP_TF	CenterMaskScorer(requested_output=CHIP_TF, width=501, aggregation_type=DIFF_LOG2_SUM)	EFO:0002824 TF ChIP-seq SP1	TF ChIP-seq	EFO:0002824	HCT116	cell_line	SP1	-0.02226448	0.0222645	0.826399	-0.8263989
chr19:44878777:G>A	chr19:44813241-44944313:.	DNASE	CenterMaskScorer(requested_output=DNASE, width=501, aggregation_type=DIFF_LOG2_SUM)	EFO:0001221 DNase-seq	DNase-seq	EFO:0001221	NCI-H929	cell_line		-0.022264004	0.022264	0.503309	-0.5033086
chr19:1812683:G>A	chr19:1747147-1878219:.	RNA_SEQ	GeneMaskLFCScorer(requested_output=RNA_SEQ)	UBERON:0001159 total RNA-seq	total RNA-seq	UBERON:0001159	sigmoid colon	tissue		-0.02226305	0.022263	0.999392	-0.99939203
chr14:52924962:A>G	chr14:52859426-52990498:.	SPLICE_JUNCTIONS	SpliceJunctionScorer()	junction_EFO:0002847 total RNA-seq	total RNA-seq	EFO:0002847	PC-9	cell_line		0.022262573	0.0222626	0.883945	0.88394535
chr19:44878777:G>A	chr19:44813241-44944313:.	SPLICE_JUNCTIONS	SpliceJunctionScorer()	junction_EFO:0005237 polyA plus RNA-seq	polyA plus RNA-seq	EFO:0005237	U-87 MG	cell_line		0.022262573	0.0222626	0.925176	0.925176
chr16:29975204:A>G	chr16:29909668-30040740:.	SPLICE_JUNCTIONS	SpliceJunctionScorer()	junction_EFO:0001187 total RNA-seq	total RNA-seq	EFO:0001187	HepG2	cell_line		0.022262573	0.0222626	0.888596	0.8885958
chr16:29975204:A>G	chr16:29909668-30040740:.	SPLICE_JUNCTIONS	SpliceJunctionScorer()	junction_EFO:0005720 total RNA-seq	total RNA-seq	EFO:0005720	SK-MEL-5	cell_line		0.022262573	0.0222626	0.879127	0.8791271
chr16:29975204:A>G	chr16:29909668-30040740:.	SPLICE_JUNCTIONS	SpliceJunctionScorer()	junction_EFO:0009318 total RNA-seq	total RNA-seq	EFO:0009318	HFFc6	cell_line		0.022262573	0.0222626	0.82431	0.8243095
chr8:94953467:A>G	chr8:94887931-95019003:.	SPLICE_JUNCTIONS	SpliceJunctionScorer()	junction_CL:0002366 total RNA-seq	total RNA-seq	CL:0002366	myometrial cell	primary_cell		0.022262573	0.0222626	0.895266	0.8952657
chr14:52924962:A>G	chr14:52859426-52990498:.	SPLICE_JUNCTIONS	SpliceJunctionScorer()	junction_CL:0010002 total RNA-seq	total RNA-seq	CL:0010002	epithelial cell of umbilical artery	primary_cell		0.022262573	0.0222626	0.860888	0.8608881
chr16:29975204:A>G	chr16:29909668-30040740:.	SPLICE_JUNCTIONS	SpliceJunctionScorer()	junction_UBERON:0006566 gtex Heart_Left_Ventricle polyA plus RNA-seq	polyA plus RNA-seq	UBERON:0006566	left ventricle myocardium	tissue		0.022262573	0.0222626	0.858102	0.85810196
chr8:94953467:A>G	chr8:94887931-95019003:.	SPLICE_JUNCTIONS	SpliceJunctionScorer()	junction_CL:0002306 total RNA-seq	total RNA-seq	CL:0002306	epithelial cell of proximal tubule	primary_cell		0.022262573	0.0222626	0.868972	0.86897224
chr8:94948283:T>C	chr8:94882747-95013819:.	SPLICE_JUNCTIONS	SpliceJunctionScorer()	junction_UBERON:0002084 total RNA-seq	total RNA-seq	UBERON:0002084	heart left ventricle	tissue		0.022262573	0.0222626	0.855269	0.8552694
chr8:94953467:A>G	chr8:94887931-95019003:.	SPLICE_JUNCTIONS	SpliceJunctionScorer()	junction_UBERON:0018115 polyA plus RNA-seq	polyA plus RNA-seq	UBERON:0018115	left renal pelvis	tissue		0.022262573	0.0222626	0.843467	0.84346706
chr19:44878777:G>A	chr19:44813241-44944313:.	SPLICE_JUNCTIONS	SpliceJunctionScorer()	junction_CL:0000222 polyA plus RNA-seq	polyA plus RNA-seq	CL:0000222	mesodermal cell	in_vitro_differentiated_cells		0.022262573	0.0222626	0.843467	0.84346706
chr8:94948283:T>C	chr8:94882747-95013819:.	SPLICE_JUNCTIONS	SpliceJunctionScorer()	junction_UBERON:0002240 polyA plus RNA-seq	polyA plus RNA-seq	UBERON:0002240	spinal cord	tissue		0.022262573	0.0222626	0.810542	0.8105418
chr19:44878777:G>A	chr19:44813241-44944313:.	SPLICE_JUNCTIONS	SpliceJunctionScorer()	junction_UBERON:0002037 total RNA-seq	total RNA-seq	UBERON:0002037	cerebellum	tissue		0.022262573	0.0222626	0.806973	0.80697334
chr19:1812683:G>A	chr19:1747147-1878219:.	RNA_SEQ	GeneMaskLFCScorer(requested_output=RNA_SEQ)	CL:0000236 polyA plus RNA-seq	polyA plus RNA-seq	CL:0000236	B cell	primary_cell		-0.022260666	0.0222607	0.998728	-0.99872833
chr19:44878777:G>A	chr19:44813241-44944313:.	CHIP_HISTONE	CenterMaskScorer(requested_output=CHIP_HISTONE, width=2001, aggregation_type=DIFF_LOG2_SUM)	EFO:0001196 Histone ChIP-seq H3K4me2	Histone ChIP-seq	EFO:0001196	IMR-90	cell_line		0.022260666	0.0222607	0.803161	0.80316085
chr19:44886339:A>G	chr19:44820803-44951875:.	CHIP_TF	CenterMaskScorer(requested_output=CHIP_TF, width=501, aggregation_type=DIFF_LOG2_SUM)	CL:0000765 TF ChIP-seq POLR2A	TF ChIP-seq	CL:0000765	erythroblast	primary_cell	POLR2A	-0.022260666	0.0222607	0.811199	-0.8111995
chr14:52924962:A>G	chr14:52859426-52990498:.	CHIP_TF	CenterMaskScorer(requested_output=CHIP_TF, width=501, aggregation_type=DIFF_LOG2_SUM)	CL:0002319 TF ChIP-seq POLR2AphosphoS5	TF ChIP-seq	CL:0002319	neural cell	in_vitro_differentiated_cells	POLR2AphosphoS5	0.022259712	0.0222597	0.591924	0.5919244
chr16:29975204:A>G	chr16:29909668-30040740:.	DNASE	CenterMaskScorer(requested_output=DNASE, width=501, aggregation_type=DIFF_LOG2_SUM)	UBERON:0001159 DNase-seq	DNase-seq	UBERON:0001159	sigmoid colon	tissue		0.022256374	0.0222564	0.561129	0.56112885
chr16:30022312:C>T	chr16:29956776-30087848:.	CHIP_TF	CenterMaskScorer(requested_output=CHIP_TF, width=501, aggregation_type=DIFF_LOG2_SUM)	EFO:0002786 TF ChIP-seq POLR2AphosphoS5	TF ChIP-seq	EFO:0002786	GM12892	cell_line	POLR2AphosphoS5	-0.022253513	0.0222535	0.698927	-0.6989267
chr14:52924962:A>G	chr14:52859426-52990498:.	CHIP_TF	CenterMaskScorer(requested_output=CHIP_TF, width=501, aggregation_type=DIFF_LOG2_SUM)	EFO:0001187 TF ChIP-seq ZNF616 genetically modified (insertion) using CRISPR targeting H. sapiens ZNF616	TF ChIP-seq	EFO:0001187	HepG2	cell_line	ZNF616	0.022253036	0.022253	0.70478	0.7047799
chr16:29975204:A>G	chr16:29909668-30040740:.	CHIP_TF	CenterMaskScorer(requested_output=CHIP_TF, width=501, aggregation_type=DIFF_LOG2_SUM)	EFO:0001187 TF ChIP-seq CBX5 genetically modified (insertion) using CRISPR targeting H. sapiens CBX5	TF ChIP-seq	EFO:0001187	HepG2	cell_line	CBX5	0.022253036	0.022253	0.621084	0.62108356
chr14:52924962:A>G	chr14:52859426-52990498:.	SPLICE_JUNCTIONS	SpliceJunctionScorer()	junction_UBERON:0002331 total RNA-seq	total RNA-seq	UBERON:0002331	umbilical cord	tissue		0.022247314	0.0222473	0.923563	0.92356306
chr19:44878777:G>A	chr19:44813241-44944313:.	SPLICE_JUNCTIONS	SpliceJunctionScorer()	junction_EFO:0005714 polyA plus RNA-seq	polyA plus RNA-seq	EFO:0005714	LHCN-M2	cell_line		0.022247314	0.0222473	0.866323	0.8663228
chr8:94953467:A>G	chr8:94887931-95019003:.	SPLICE_JUNCTIONS	SpliceJunctionScorer()	junction_CL:0000897 total RNA-seq	total RNA-seq	CL:0000897	CD4-positive, alpha-beta memory T cell	primary_cell		0.022247314	0.0222473	0.886291	0.8862913
chr14:52924962:A>G	chr14:52859426-52990498:.	SPLICE_JUNCTIONS	SpliceJunctionScorer()	junction_UBERON:0002240 polyA plus RNA-seq	polyA plus RNA-seq	UBERON:0002240	spinal cord	tissue		0.022247314	0.0222473	0.810542	0.8105418
chr16:29975204:A>G	chr16:29909668-30040740:.	SPLICE_JUNCTIONS	SpliceJunctionScorer()	junction_UBERON:0002370 polyA plus RNA-seq	polyA plus RNA-seq	UBERON:0002370	thymus	tissue		0.022247314	0.0222473	0.82431	0.8243095
chr8:94953467:A>G	chr8:94887931-95019003:.	SPLICE_JUNCTIONS	SpliceJunctionScorer()	junction_UBERON:0005270 polyA plus RNA-seq	polyA plus RNA-seq	UBERON:0005270	renal cortex interstitium	tissue		0.022247314	0.0222473	0.846489	0.84648913
chr8:94948283:T>C	chr8:94882747-95013819:.	SPLICE_JUNCTIONS	SpliceJunctionScorer()	junction_CL:0011019 total RNA-seq	total RNA-seq	CL:0011019	mesothelial cell of epicardium	in_vitro_differentiated_cells		0.022247314	0.0222473	0.830893	0.83089256
chr19:44878777:G>A	chr19:44813241-44944313:.	SPLICE_JUNCTIONS	SpliceJunctionScorer()	junction_UBERON:0001224 polyA plus RNA-seq	polyA plus RNA-seq	UBERON:0001224	renal pelvis	tissue		0.022247314	0.0222473	0.843467	0.84346706
chr8:94953467:A>G	chr8:94887931-95019003:.	SPLICE_JUNCTIONS	SpliceJunctionScorer()	junction_UBERON:0001871 total RNA-seq	total RNA-seq	UBERON:0001871	temporal lobe	tissue		0.022247314	0.0222473	0.827626	0.82762593
chr19:44878777:G>A	chr19:44813241-44944313:.	SPLICE_JUNCTIONS	SpliceJunctionScorer()	junction_UBERON:0008953 total RNA-seq	total RNA-seq	UBERON:0008953	lower lobe of left lung	tissue		0.022247314	0.0222473	0.830893	0.83089256
chr19:44878777:G>A	chr19:44813241-44944313:.	SPLICE_JUNCTIONS	SpliceJunctionScorer()	junction_CL:0002584 total RNA-seq	total RNA-seq	CL:0002584	renal cortical epithelial cell	primary_cell		0.022247314	0.0222473	0.82431	0.8243095
chr19:1812683:G>A	chr19:1747147-1878219:.	DNASE	CenterMaskScorer(requested_output=DNASE, width=501, aggregation_type=DIFF_LOG2_SUM)	UBERON:0008367 DNase-seq	DNase-seq	UBERON:0008367	breast epithelium	tissue		-0.0222435	0.0222435	0.46806	-0.4680602
chr8:94953467:A>G	chr8:94887931-95019003:.	ATAC	CenterMaskScorer(requested_output=ATAC, width=501, aggregation_type=DIFF_LOG2_SUM)	UBERON:0000945 ATAC-seq	ATAC-seq	UBERON:0000945	stomach	tissue		0.0222373	0.0222373	0.70478	0.7047799
chr16:30022312:C>T	chr16:29956776-30087848:.	DNASE	CenterMaskScorer(requested_output=DNASE, width=501, aggregation_type=DIFF_LOG2_SUM)	EFO:0002323 DNase-seq	DNase-seq	EFO:0002323	RWPE1	cell_line		0.022233248	0.0222332	0.70478	0.7047799
chr19:44886339:A>G	chr19:44820803-44951875:.	SPLICE_JUNCTIONS	SpliceJunctionScorer()	junction_EFO:0005721 polyA plus RNA-seq	polyA plus RNA-seq	EFO:0005721	SK-N-DZ	cell_line		0.022232056	0.0222321	0.876654	0.8766539
chr8:94953467:A>G	chr8:94887931-95019003:.	SPLICE_JUNCTIONS	SpliceJunctionScorer()	junction_EFO:0002184 total RNA-seq	total RNA-seq	EFO:0002184	H4	cell_line		0.022232056	0.0222321	0.890859	0.8908594
chr8:94953467:A>G	chr8:94887931-95019003:.	SPLICE_JUNCTIONS	SpliceJunctionScorer()	junction_EFO:0002234 total RNA-seq	total RNA-seq	EFO:0002234	MG63	cell_line		0.022232056	0.0222321	0.918531	0.9185313
chr8:94948283:T>C	chr8:94882747-95013819:.	SPLICE_JUNCTIONS	SpliceJunctionScorer()	junction_EFO:0005697 total RNA-seq	total RNA-seq	EFO:0005697	M059J	cell_line		0.022232056	0.0222321	0.883945	0.88394535
chr16:29975204:A>G	chr16:29909668-30040740:.	SPLICE_JUNCTIONS	SpliceJunctionScorer()	junction_CL:0002372 total RNA-seq	total RNA-seq	CL:0002372	myotube	in_vitro_differentiated_cells		0.022232056	0.0222321	0.876654	0.8766539
chr16:29975204:A>G	chr16:29909668-30040740:.	SPLICE_JUNCTIONS	SpliceJunctionScorer()	junction_CL:2000071 total RNA-seq	total RNA-seq	CL:2000071	mammary microvascular endothelial cell	primary_cell		0.022232056	0.0222321	0.876654	0.8766539
chr14:52924962:A>G	chr14:52859426-52990498:.	SPLICE_JUNCTIONS	SpliceJunctionScorer()	junction_CL:0002324 polyA plus RNA-seq	polyA plus RNA-seq	CL:0002324	myoepithelial cell of mammary gland	primary_cell		0.022232056	0.0222321	0.837278	0.83727765
chr16:29975204:A>G	chr16:29909668-30040740:.	SPLICE_JUNCTIONS	SpliceJunctionScorer()	junction_CL:0002324 polyA plus RNA-seq	polyA plus RNA-seq	CL:0002324	myoepithelial cell of mammary gland	primary_cell		0.022232056	0.0222321	0.837278	0.83727765
chr16:29975204:A>G	chr16:29909668-30040740:.	SPLICE_JUNCTIONS	SpliceJunctionScorer()	junction_CL:2000018 total RNA-seq	total RNA-seq	CL:2000018	endothelial cell of coronary artery	primary_cell		0.022232056	0.0222321	0.817527	0.8175265
chr8:94948283:T>C	chr8:94882747-95013819:.	SPLICE_JUNCTIONS	SpliceJunctionScorer()	junction_CL:0000746 total RNA-seq	total RNA-seq	CL:0000746	cardiac muscle cell	in_vitro_differentiated_cells		0.022232056	0.0222321	0.846489	0.84648913
chr8:94948283:T>C	chr8:94882747-95013819:.	SPLICE_JUNCTIONS	SpliceJunctionScorer()	junction_UBERON:0000947 total RNA-seq	total RNA-seq	UBERON:0000947	aorta	tissue		0.022232056	0.0222321	0.855269	0.8552694
chr19:44878777:G>A	chr19:44813241-44944313:.	SPLICE_JUNCTIONS	SpliceJunctionScorer()	junction_CL:0000138 total RNA-seq	total RNA-seq	CL:0000138	chondrocyte	in_vitro_differentiated_cells		0.022232056	0.0222321	0.860888	0.8608881
chr19:44878777:G>A	chr19:44813241-44944313:.	SPLICE_JUNCTIONS	SpliceJunctionScorer()	junction_UBERON:0001873 gtex Brain_Caudate_basal_ganglia polyA plus RNA-seq	polyA plus RNA-seq	UBERON:0001873	caudate nucleus	tissue		0.022232056	0.0222321	0.849463	0.84946334
chr19:44878777:G>A	chr19:44813241-44944313:.	SPLICE_JUNCTIONS	SpliceJunctionScorer()	junction_CL:0000346 total RNA-seq	total RNA-seq	CL:0000346	hair follicle dermal papilla cell	primary_cell		0.022232056	0.0222321	0.840397	0.84039664
chr5:86885886:A>G	chr5:86820350-86951422:.	CHIP_HISTONE	CenterMaskScorer(requested_output=CHIP_HISTONE, width=2001, aggregation_type=DIFF_LOG2_SUM)	UBERON:0002108 Histone ChIP-seq H3K9me3	Histone ChIP-seq	UBERON:0002108	small intestine	tissue		0.022231102	0.0222311	0.868425	0.86842537
chr14:52924962:A>G	chr14:52859426-52990498:.	CHIP_TF	CenterMaskScorer(requested_output=CHIP_TF, width=501, aggregation_type=DIFF_LOG2_SUM)	CL:0002618 TF ChIP-seq GATA2	TF ChIP-seq	CL:0002618	endothelial cell of umbilical vein	primary_cell	GATA2	0.022230148	0.0222301	0.648619	0.64861906
chr16:30022312:C>T	chr16:29956776-30087848:.	CHIP_TF	CenterMaskScorer(requested_output=CHIP_TF, width=501, aggregation_type=DIFF_LOG2_SUM)	EFO:0001187 TF ChIP-seq HES4 genetically modified (insertion) using CRISPR targeting H. sapiens HES4	TF ChIP-seq	EFO:0001187	HepG2	cell_line	HES4	-0.022226334	0.0222263	0.641886	-0.64188623
chr16:29975204:A>G	chr16:29909668-30040740:.	CHIP_TF	CenterMaskScorer(requested_output=CHIP_TF, width=501, aggregation_type=DIFF_LOG2_SUM)	EFO:0002067 TF ChIP-seq HCFC1	TF ChIP-seq	EFO:0002067	K562	cell_line	HCFC1	0.022224426	0.0222244	0.716204	0.71620387
chr19:1812683:G>A	chr19:1747147-1878219:.	ATAC	CenterMaskScorer(requested_output=ATAC, width=501, aggregation_type=DIFF_LOG2_SUM)	UBERON:0002113 ATAC-seq	ATAC-seq	UBERON:0002113	kidney	tissue		-0.022221565	0.0222216	0.767891	-0.76789063
chr17:63483402:T>C	chr17:63417866-63548938:.	CHIP_HISTONE	CenterMaskScorer(requested_output=CHIP_HISTONE, width=2001, aggregation_type=DIFF_LOG2_SUM)	UBERON:0002084 Histone ChIP-seq H3K27ac	Histone ChIP-seq	UBERON:0002084	heart left ventricle	tissue		0.022219658	0.0222197	0.876682	0.87668186
chr19:44878777:G>A	chr19:44813241-44944313:.	SPLICE_JUNCTIONS	SpliceJunctionScorer()	junction_NTR:0000856 polyA plus RNA-seq	polyA plus RNA-seq	NTR:0000856	mesendoderm	in_vitro_differentiated_cells		0.022216797	0.0222168	0.79219	0.7921896
chr16:29975204:A>G	chr16:29909668-30040740:.	CHIP_TF	CenterMaskScorer(requested_output=CHIP_TF, width=501, aggregation_type=DIFF_LOG2_SUM)	EFO:0001187 TF ChIP-seq DZIP1 genetically modified (insertion) using CRISPR targeting H. sapiens DZIP1	TF ChIP-seq	EFO:0001187	HepG2	cell_line	DZIP1	0.022216797	0.0222168	0.648619	0.64861906
chr16:29975204:A>G	chr16:29909668-30040740:.	SPLICE_JUNCTIONS	SpliceJunctionScorer()	junction_EFO:0002009 gtex Cells_Cultured_fibroblasts polyA plus RNA-seq	polyA plus RNA-seq	EFO:0002009	fibroblast derived cell line	tissue		0.022216797	0.0222168	0.90158	0.90158045
chr16:29975204:A>G	chr16:29909668-30040740:.	SPLICE_JUNCTIONS	SpliceJunctionScorer()	junction_EFO:0009318 total RNA-seq	total RNA-seq	EFO:0009318	HFFc6	cell_line		0.022216797	0.0222168	0.820943	0.8209431
chr8:94953467:A>G	chr8:94887931-95019003:.	SPLICE_JUNCTIONS	SpliceJunctionScorer()	junction_CL:0002319 polyA plus RNA-seq	polyA plus RNA-seq	CL:0002319	neural cell	in_vitro_differentiated_cells		0.022216797	0.0222168	0.888596	0.8885958
chr16:29975204:A>G	chr16:29909668-30040740:.	SPLICE_JUNCTIONS	SpliceJunctionScorer()	junction_UBERON:0001774 polyA plus RNA-seq	polyA plus RNA-seq	UBERON:0001774	muscle of trunk	tissue		0.022216797	0.0222168	0.799684	0.7996837
chr8:94953467:A>G	chr8:94887931-95019003:.	SPLICE_JUNCTIONS	SpliceJunctionScorer()	junction_UBERON:0002190 gtex Adipose_Subcutaneous polyA plus RNA-seq	polyA plus RNA-seq	UBERON:0002190	subcutaneous adipose tissue	tissue		0.022216797	0.0222168	0.858102	0.85810196
chr8:94948283:T>C	chr8:94882747-95013819:.	SPLICE_JUNCTIONS	SpliceJunctionScorer()	junction_CL:0000084 total RNA-seq	total RNA-seq	CL:0000084	T-cell	primary_cell		0.022216797	0.0222168	0.837278	0.83727765
chr19:44878777:G>A	chr19:44813241-44944313:.	SPLICE_JUNCTIONS	SpliceJunctionScorer()	junction_CL:0010002 total RNA-seq	total RNA-seq	CL:0010002	epithelial cell of umbilical artery	primary_cell		0.022216797	0.0222168	0.860888	0.8608881
chr19:44878777:G>A	chr19:44813241-44944313:.	SPLICE_JUNCTIONS	SpliceJunctionScorer()	junction_CL:0002540 total RNA-seq	total RNA-seq	CL:0002540	mesenchymal stem cell of the bone marrow	primary_cell		0.022216797	0.0222168	0.837278	0.83727765
chr19:44878777:G>A	chr19:44813241-44944313:.	SPLICE_JUNCTIONS	SpliceJunctionScorer()	junction_UBERON:0002078 total RNA-seq	total RNA-seq	UBERON:0002078	right cardiac atrium	tissue		0.022216797	0.0222168	0.817527	0.8175265
chr19:44878777:G>A	chr19:44813241-44944313:.	SPLICE_JUNCTIONS	SpliceJunctionScorer()	junction_UBERON:0001255 polyA plus RNA-seq	polyA plus RNA-seq	UBERON:0001255	urinary bladder	tissue		0.022216797	0.0222168	0.806973	0.80697334
chr19:44878777:G>A	chr19:44813241-44944313:.	SPLICE_JUNCTIONS	SpliceJunctionScorer()	junction_CL:0000624 polyA plus RNA-seq	polyA plus RNA-seq	CL:0000624	CD4-positive, alpha-beta T cell	primary_cell		0.022216797	0.0222168	0.814059	0.81405944
chr19:44878777:G>A	chr19:44813241-44944313:.	CAGE	CenterMaskScorer(requested_output=CAGE, width=501, aggregation_type=DIFF_LOG2_SUM)	hCAGE UBERON:0000995	hCAGE	UBERON:0000995	uterus	tissue		0.022213697	0.0222137	0.868425	0.86842537
chr17:63483402:T>C	chr17:63417866-63548938:.	CHIP_TF	CenterMaskScorer(requested_output=CHIP_TF, width=501, aggregation_type=DIFF_LOG2_SUM)	EFO:0001187 TF ChIP-seq ATF7 genetically modified (insertion) using CRISPR targeting H. sapiens ATF7	TF ChIP-seq	EFO:0001187	HepG2	cell_line	ATF7	0.022209167	0.0222092	0.674555	0.67455524
chr8:94953467:A>G	chr8:94887931-95019003:.	DNASE	CenterMaskScorer(requested_output=DNASE, width=501, aggregation_type=DIFF_LOG2_SUM)	CL:0000862 DNase-seq	DNase-seq	CL:0000862	suppressor macrophage	primary_cell		0.022204638	0.0222046	0.591924	0.5919244
chr19:44878777:G>A	chr19:44813241-44944313:.	SPLICE_JUNCTIONS	SpliceJunctionScorer()	junction_EFO:0002067 polyA plus RNA-seq	polyA plus RNA-seq	EFO:0002067	K562	cell_line		0.022201538	0.0222015	0.846489	0.84648913
chr8:94953467:A>G	chr8:94887931-95019003:.	SPLICE_JUNCTIONS	SpliceJunctionScorer()	junction_EFO:0001187 polyA plus RNA-seq	polyA plus RNA-seq	EFO:0001187	HepG2	cell_line		0.022201538	0.0222015	0.866323	0.8663228
chr8:94948283:T>C	chr8:94882747-95013819:.	SPLICE_JUNCTIONS	SpliceJunctionScorer()	junction_EFO:0007950 polyA plus RNA-seq	polyA plus RNA-seq	EFO:0007950	GM23338	cell_line		0.022201538	0.0222015	0.879127	0.8791271
chr16:29975204:A>G	chr16:29909668-30040740:.	SPLICE_JUNCTIONS	SpliceJunctionScorer()	junction_EFO:0001203 polyA plus RNA-seq	polyA plus RNA-seq	EFO:0001203	MCF-7	cell_line		0.022201538	0.0222015	0.843467	0.84346706
chr16:29975204:A>G	chr16:29909668-30040740:.	SPLICE_JUNCTIONS	SpliceJunctionScorer()	junction_EFO:0002059 total RNA-seq	total RNA-seq	EFO:0002059	HT1080	cell_line		0.022201538	0.0222015	0.883945	0.88394535
chr14:52924962:A>G	chr14:52859426-52990498:.	SPLICE_JUNCTIONS	SpliceJunctionScorer()	junction_UBERON:0002113 total RNA-seq	total RNA-seq	UBERON:0002113	kidney	tissue		0.022201538	0.0222015	0.85239	0.85238993
chr8:94953467:A>G	chr8:94887931-95019003:.	SPLICE_JUNCTIONS	SpliceJunctionScorer()	junction_CL:0000909 total RNA-seq	total RNA-seq	CL:0000909	CD8-positive, alpha-beta memory T cell	primary_cell		0.022201538	0.0222015	0.881557	0.8815574
chr19:44886339:A>G	chr19:44820803-44951875:.	SPLICE_JUNCTIONS	SpliceJunctionScorer()	junction_UBERON:0001293 gtex Kidney_Medulla polyA plus RNA-seq	polyA plus RNA-seq	UBERON:0001293	outer medulla of kidney	tissue		0.022201538	0.0222015	0.923563	0.92356306
chr14:52924962:A>G	chr14:52859426-52990498:.	SPLICE_JUNCTIONS	SpliceJunctionScorer()	junction_CL:2000007 total RNA-seq	total RNA-seq	CL:2000007	articular chondrocyte of knee joint	primary_cell		0.022201538	0.0222015	0.827626	0.82762593
chr8:94953467:A>G	chr8:94887931-95019003:.	SPLICE_JUNCTIONS	SpliceJunctionScorer()	junction_CL:0010003 total RNA-seq	total RNA-seq	CL:0010003	epithelial cell of alveolus of lung	primary_cell		0.022201538	0.0222015	0.876654	0.8766539
chr14:52924962:A>G	chr14:52859426-52990498:.	SPLICE_JUNCTIONS	SpliceJunctionScorer()	junction_UBERON:0002021 total RNA-seq	total RNA-seq	UBERON:0002021	occipital lobe	tissue		0.022201538	0.0222015	0.817527	0.8175265
chr16:29975204:A>G	chr16:29909668-30040740:.	SPLICE_JUNCTIONS	SpliceJunctionScorer()	junction_CL:0002601 total RNA-seq	total RNA-seq	CL:0002601	uterine smooth muscle cell	primary_cell		0.022201538	0.0222015	0.827626	0.82762593
chr8:94953467:A>G	chr8:94887931-95019003:.	SPLICE_JUNCTIONS	SpliceJunctionScorer()	junction_UBERON:0000955 polyA plus RNA-seq	polyA plus RNA-seq	UBERON:0000955	brain	tissue		0.022201538	0.0222015	0.866323	0.8663228
chr8:94948283:T>C	chr8:94882747-95013819:.	SPLICE_JUNCTIONS	SpliceJunctionScorer()	junction_UBERON:0008952 gtex Lung polyA plus RNA-seq	polyA plus RNA-seq	UBERON:0008952	upper lobe of left lung	tissue		0.022201538	0.0222015	0.846489	0.84648913
chr8:94948283:T>C	chr8:94882747-95013819:.	SPLICE_JUNCTIONS	SpliceJunctionScorer()	junction_UBERON:0001894 total RNA-seq	total RNA-seq	UBERON:0001894	diencephalon	tissue		0.022201538	0.0222015	0.799684	0.7996837
chr19:44878777:G>A	chr19:44813241-44944313:.	SPLICE_JUNCTIONS	SpliceJunctionScorer()	junction_CL:2000018 total RNA-seq	total RNA-seq	CL:2000018	endothelial cell of coronary artery	primary_cell		0.022201538	0.0222015	0.817527	0.8175265
chr17:63483402:T>C	chr17:63417866-63548938:.	CAGE	CenterMaskScorer(requested_output=CAGE, width=501, aggregation_type=DIFF_LOG2_SUM)	hCAGE CL:0000077	hCAGE	CL:0000077	mesothelial cell	primary_cell		0.022197008	0.022197	0.881915	0.8819146
chr19:44878777:G>A	chr19:44813241-44944313:.	CHIP_TF	CenterMaskScorer(requested_output=CHIP_TF, width=501, aggregation_type=DIFF_LOG2_SUM)	EFO:0001187 TF ChIP-seq ATF2	TF ChIP-seq	EFO:0001187	HepG2	cell_line	ATF2	0.02219677	0.0221968	0.721776	0.72177625
chr19:44878777:G>A	chr19:44813241-44944313:.	CHIP_TF	CenterMaskScorer(requested_output=CHIP_TF, width=501, aggregation_type=DIFF_LOG2_SUM)	EFO:0002067 TF ChIP-seq ATF4	TF ChIP-seq	EFO:0002067	K562	cell_line	ATF4	0.02219677	0.0221968	0.70478	0.7047799
chr19:1812683:G>A	chr19:1747147-1878219:.	CHIP_HISTONE	CenterMaskScorer(requested_output=CHIP_HISTONE, width=2001, aggregation_type=DIFF_LOG2_SUM)	UBERON:0001159 Histone ChIP-seq H3K27me3	Histone ChIP-seq	UBERON:0001159	sigmoid colon	tissue		0.02219677	0.0221968	0.954525	0.95452464
chr5:86885886:A>G	chr5:86820350-86951422:.	CHIP_TF	CenterMaskScorer(requested_output=CHIP_TF, width=501, aggregation_type=DIFF_LOG2_SUM)	EFO:0002824 TF ChIP-seq USF1	TF ChIP-seq	EFO:0002824	HCT116	cell_line	USF1	-0.022195816	0.0221958	0.840483	-0.8404825
chr14:52924962:A>G	chr14:52859426-52990498:.	CHIP_TF	CenterMaskScorer(requested_output=CHIP_TF, width=501, aggregation_type=DIFF_LOG2_SUM)	EFO:0003072 TF ChIP-seq SIN3A	TF ChIP-seq	EFO:0003072	SK-N-SH	cell_line	SIN3A	0.022195816	0.0221958	0.668219	0.6682194
chr19:44878777:G>A	chr19:44813241-44944313:.	CHIP_TF	CenterMaskScorer(requested_output=CHIP_TF, width=501, aggregation_type=DIFF_LOG2_SUM)	EFO:0005337 TF ChIP-seq CTCF	TF ChIP-seq	EFO:0005337	GM12864	cell_line	CTCF	0.022195816	0.0221958	0.641886	0.64188623
chr17:63483402:T>C	chr17:63417866-63548938:.	CHIP_TF	CenterMaskScorer(requested_output=CHIP_TF, width=501, aggregation_type=DIFF_LOG2_SUM)	EFO:0001187 TF ChIP-seq BCL3 genetically modified (insertion) using CRISPR targeting H. sapiens BCL3	TF ChIP-seq	EFO:0001187	HepG2	cell_line	BCL3	0.022195816	0.0221958	0.692978	0.6929783
chr19:1812683:G>A	chr19:1747147-1878219:.	CHIP_TF	CenterMaskScorer(requested_output=CHIP_TF, width=501, aggregation_type=DIFF_LOG2_SUM)	EFO:0001187 TF ChIP-seq USF2	TF ChIP-seq	EFO:0001187	HepG2	cell_line	USF2	0.022194862	0.0221949	0.568981	0.5689814
chr8:94953467:A>G	chr8:94887931-95019003:.	CHIP_TF	CenterMaskScorer(requested_output=CHIP_TF, width=501, aggregation_type=DIFF_LOG2_SUM)	EFO:0001187 TF ChIP-seq HNF1A genetically modified (insertion) using CRISPR targeting H. sapiens HNF1A	TF ChIP-seq	EFO:0001187	HepG2	cell_line	HNF1A	-0.022194862	0.0221949	0.758254	-0.7582542
chr19:1812683:G>A	chr19:1747147-1878219:.	RNA_SEQ	GeneMaskLFCScorer(requested_output=RNA_SEQ)	UBERON:0001150 total RNA-seq	total RNA-seq	UBERON:0001150	body of pancreas	tissue		-0.022188663	0.0221887	0.999333	-0.9993333
chr8:94948283:T>C	chr8:94882747-95013819:.	PROCAP	CenterMaskScorer(requested_output=PROCAP, width=501, aggregation_type=DIFF_LOG2_SUM)	ENCSR801ECP	PRO-cap	CL:0002618	endothelial cell of umbilical vein	primary_cell		0.022186756	0.0221868	0.807218	0.8072176
chr8:94948283:T>C	chr8:94882747-95013819:.	SPLICE_JUNCTIONS	SpliceJunctionScorer()	junction_EFO:0002824 polyA plus RNA-seq	polyA plus RNA-seq	EFO:0002824	HCT116	cell_line		0.02218628	0.0221863	0.863628	0.86362827
chr16:29975204:A>G	chr16:29909668-30040740:.	SPLICE_JUNCTIONS	SpliceJunctionScorer()	junction_EFO:0001187 total RNA-seq	total RNA-seq	EFO:0001187	HepG2	cell_line		0.02218628	0.0221863	0.888596	0.8885958
chr8:94953467:A>G	chr8:94887931-95019003:.	SPLICE_JUNCTIONS	SpliceJunctionScorer()	junction_CL:0000594 total RNA-seq	total RNA-seq	CL:0000594	skeletal muscle satellite cell	primary_cell		0.02218628	0.0221863	0.874137	0.8741373
chr14:52924962:A>G	chr14:52859426-52990498:.	SPLICE_JUNCTIONS	SpliceJunctionScorer()	junction_UBERON:0000016 polyA plus RNA-seq	polyA plus RNA-seq	UBERON:0000016	endocrine pancreas	tissue		0.02218628	0.0221863	0.799684	0.7996837
chr8:94953467:A>G	chr8:94887931-95019003:.	SPLICE_JUNCTIONS	SpliceJunctionScorer()	junction_UBERON:0002369 gtex Adrenal_Gland polyA plus RNA-seq	polyA plus RNA-seq	UBERON:0002369	adrenal gland	tissue		0.02218628	0.0221863	0.876654	0.8766539
chr16:29975204:A>G	chr16:29909668-30040740:.	SPLICE_JUNCTIONS	SpliceJunctionScorer()	junction_CL:2000041 total RNA-seq	total RNA-seq	CL:2000041	dermis microvascular lymphatic vessel endothelial cell	primary_cell		0.02218628	0.0221863	0.817527	0.8175265
chr8:94948283:T>C	chr8:94882747-95013819:.	SPLICE_JUNCTIONS	SpliceJunctionScorer()	junction_UBERON:0004648 gtex Esophagus_Muscularis polyA plus RNA-seq	polyA plus RNA-seq	UBERON:0004648	esophagus muscularis mucosa	tissue		0.02218628	0.0221863	0.866323	0.8663228
chr19:44878777:G>A	chr19:44813241-44944313:.	SPLICE_JUNCTIONS	SpliceJunctionScorer()	junction_CL:0002547 total RNA-seq	total RNA-seq	CL:0002547	fibroblast of the aortic adventitia	primary_cell		0.02218628	0.0221863	0.849463	0.84946334
chr8:94953467:A>G	chr8:94887931-95019003:.	SPLICE_JUNCTIONS	SpliceJunctionScorer()	junction_UBERON:0018115 polyA plus RNA-seq	polyA plus RNA-seq	UBERON:0018115	left renal pelvis	tissue		0.02218628	0.0221863	0.840397	0.84039664
chr19:44878777:G>A	chr19:44813241-44944313:.	SPLICE_JUNCTIONS	SpliceJunctionScorer()	junction_CL:0002600 total RNA-seq	total RNA-seq	CL:0002600	smooth muscle cell of trachea	primary_cell		0.02218628	0.0221863	0.843467	0.84346706
chr8:94948283:T>C	chr8:94882747-95013819:.	SPLICE_JUNCTIONS	SpliceJunctionScorer()	junction_UBERON:0002021 total RNA-seq	total RNA-seq	UBERON:0002021	occipital lobe	tissue		0.02218628	0.0221863	0.817527	0.8175265
chr19:44878777:G>A	chr19:44813241-44944313:.	CHIP_TF	CenterMaskScorer(requested_output=CHIP_TF, width=501, aggregation_type=DIFF_LOG2_SUM)	EFO:0001203 TF ChIP-seq ZNF574	TF ChIP-seq	EFO:0001203	MCF-7	cell_line	ZNF574	0.022184372	0.0221844	0.826399	0.8263989
chr19:44878777:G>A	chr19:44813241-44944313:.	DNASE	CenterMaskScorer(requested_output=DNASE, width=501, aggregation_type=DIFF_LOG2_SUM)	EFO:0005712 DNase-seq	DNase-seq	EFO:0005712	RPMI7951	cell_line		0.022180557	0.0221806	0.536958	0.53695804
chr16:29975204:A>G	chr16:29909668-30040740:.	CHIP_TF	CenterMaskScorer(requested_output=CHIP_TF, width=501, aggregation_type=DIFF_LOG2_SUM)	EFO:0001187 TF ChIP-seq POLR2AphosphoS2	TF ChIP-seq	EFO:0001187	HepG2	cell_line	POLR2AphosphoS2	0.022180557	0.0221806	0.716204	0.71620387
chr19:44886339:A>G	chr19:44820803-44951875:.	CHIP_TF	CenterMaskScorer(requested_output=CHIP_TF, width=501, aggregation_type=DIFF_LOG2_SUM)	EFO:0002791 TF ChIP-seq TBP	TF ChIP-seq	EFO:0002791	HeLa-S3	cell_line	TBP	-0.022179127	0.0221791	0.767891	-0.76789063
chr16:30022312:C>T	chr16:29956776-30087848:.	CHIP_TF	CenterMaskScorer(requested_output=CHIP_TF, width=501, aggregation_type=DIFF_LOG2_SUM)	EFO:0001187 TF ChIP-seq BCL3 genetically modified (insertion) using CRISPR targeting H. sapiens BCL3	TF ChIP-seq	EFO:0001187	HepG2	cell_line	BCL3	-0.02217865	0.0221787	0.716204	-0.71620387
chr19:44878777:G>A	chr19:44813241-44944313:.	DNASE	CenterMaskScorer(requested_output=DNASE, width=501, aggregation_type=DIFF_LOG2_SUM)	UBERON:0002106 DNase-seq	DNase-seq	UBERON:0002106	spleen	tissue		-0.022178173	0.0221782	0.42182	-0.4218197
chr14:52924962:A>G	chr14:52859426-52990498:.	CAGE	CenterMaskScorer(requested_output=CAGE, width=501, aggregation_type=DIFF_LOG2_SUM)	hCAGE UBERON:0002135	hCAGE	UBERON:0002135	mitral valve	tissue		-0.02217722	0.0221772	0.826399	-0.8263989
chr19:44878777:G>A	chr19:44813241-44944313:.	CHIP_TF	CenterMaskScorer(requested_output=CHIP_TF, width=501, aggregation_type=DIFF_LOG2_SUM)	EFO:0001203 TF ChIP-seq BMI1	TF ChIP-seq	EFO:0001203	MCF-7	cell_line	BMI1	0.022174835	0.0221748	0.767891	0.76789063
chr16:30022312:C>T	chr16:29956776-30087848:.	CHIP_TF	CenterMaskScorer(requested_output=CHIP_TF, width=501, aggregation_type=DIFF_LOG2_SUM)	EFO:0001187 TF ChIP-seq GATAD1 genetically modified (insertion) using CRISPR targeting H. sapiens GATAD1	TF ChIP-seq	EFO:0001187	HepG2	cell_line	GATAD1	-0.022174835	0.0221748	0.822706	-0.8227062
chr14:52924962:A>G	chr14:52859426-52990498:.	CHIP_TF	CenterMaskScorer(requested_output=CHIP_TF, width=501, aggregation_type=DIFF_LOG2_SUM)	EFO:0001187 TF ChIP-seq MAX genetically modified (insertion) using CRISPR targeting H. sapiens MAX	TF ChIP-seq	EFO:0001187	HepG2	cell_line	MAX	0.022171497	0.0221715	0.635053	0.635053
chr19:44878777:G>A	chr19:44813241-44944313:.	SPLICE_JUNCTIONS	SpliceJunctionScorer()	junction_EFO:0002330 total RNA-seq	total RNA-seq	EFO:0002330	SJSA1	cell_line		0.02217102	0.022171	0.890859	0.8908594
chr8:94953467:A>G	chr8:94887931-95019003:.	SPLICE_JUNCTIONS	SpliceJunctionScorer()	junction_EFO:0005714 polyA plus RNA-seq	polyA plus RNA-seq	EFO:0005714	LHCN-M2	cell_line		0.02217102	0.022171	0.866323	0.8663228
chr8:94948283:T>C	chr8:94882747-95013819:.	SPLICE_JUNCTIONS	SpliceJunctionScorer()	junction_EFO:0002106 total RNA-seq	total RNA-seq	EFO:0002106	A673	cell_line		0.02217102	0.022171	0.895266	0.8952657
chr8:94948283:T>C	chr8:94882747-95013819:.	SPLICE_JUNCTIONS	SpliceJunctionScorer()	junction_EFO:0007089 polyA plus RNA-seq	polyA plus RNA-seq	EFO:0007089	HUES64	cell_line		0.02217102	0.022171	0.83411	0.8341097
chr8:94948283:T>C	chr8:94882747-95013819:.	SPLICE_JUNCTIONS	SpliceJunctionScorer()	junction_UBERON:0003662 polyA plus RNA-seq	polyA plus RNA-seq	UBERON:0003662	forelimb muscle	tissue		0.02217102	0.022171	0.895266	0.8952657
chr16:29975204:A>G	chr16:29909668-30040740:.	SPLICE_JUNCTIONS	SpliceJunctionScorer()	junction_UBERON:0002367 gtex Prostate polyA plus RNA-seq	polyA plus RNA-seq	UBERON:0002367	prostate gland	tissue		0.02217102	0.022171	0.858102	0.85810196
chr16:29975204:A>G	chr16:29909668-30040740:.	SPLICE_JUNCTIONS	SpliceJunctionScorer()	junction_UBERON:0002106 total RNA-seq	total RNA-seq	UBERON:0002106	spleen	tissue		0.02217102	0.022171	0.840397	0.84039664
chr16:29975204:A>G	chr16:29909668-30040740:.	SPLICE_JUNCTIONS	SpliceJunctionScorer()	junction_CL:2000007 total RNA-seq	total RNA-seq	CL:2000007	articular chondrocyte of knee joint	primary_cell		0.02217102	0.022171	0.827626	0.82762593
chr16:29975204:A>G	chr16:29909668-30040740:.	SPLICE_JUNCTIONS	SpliceJunctionScorer()	junction_CL:2000016 total RNA-seq	total RNA-seq	CL:2000016	lung microvascular endothelial cell	primary_cell		0.02217102	0.022171	0.820943	0.8209431
chr8:94948283:T>C	chr8:94882747-95013819:.	SPLICE_JUNCTIONS	SpliceJunctionScorer()	junction_UBERON:0001322 total RNA-seq	total RNA-seq	UBERON:0001322	sciatic nerve	tissue		0.02217102	0.022171	0.871577	0.8715769
chr8:94948283:T>C	chr8:94882747-95013819:.	SPLICE_JUNCTIONS	SpliceJunctionScorer()	junction_CL:0002518 total RNA-seq	total RNA-seq	CL:0002518	kidney epithelial cell	primary_cell		0.02217102	0.022171	0.858102	0.85810196
chr19:44878777:G>A	chr19:44813241-44944313:.	SPLICE_JUNCTIONS	SpliceJunctionScorer()	junction_UBERON:0018116 polyA plus RNA-seq	polyA plus RNA-seq	UBERON:0018116	right renal pelvis	tissue		0.02217102	0.022171	0.830893	0.83089256
chr8:94948283:T>C	chr8:94882747-95013819:.	SPLICE_JUNCTIONS	SpliceJunctionScorer()	junction_CL:0000351 polyA plus RNA-seq	polyA plus RNA-seq	CL:0000351	trophoblast cell	in_vitro_differentiated_cells		0.02217102	0.022171	0.803354	0.803354
chr17:63483402:T>C	chr17:63417866-63548938:.	CHIP_TF	CenterMaskScorer(requested_output=CHIP_TF, width=501, aggregation_type=DIFF_LOG2_SUM)	EFO:0001187 TF ChIP-seq SP1 genetically modified (insertion) using CRISPR targeting H. sapiens SP1	TF ChIP-seq	EFO:0001187	HepG2	cell_line	SP1	0.022167206	0.0221672	0.686934	0.68693405
chr16:29975204:A>G	chr16:29909668-30040740:.	ATAC	CenterMaskScorer(requested_output=ATAC, width=501, aggregation_type=DIFF_LOG2_SUM)	CLO:0014043 ATAC-seq	ATAC-seq	CLO:0014043	GM21717	cell_line		0.022166252	0.0221663	0.70478	0.7047799
chr16:30022312:C>T	chr16:29956776-30087848:.	CHIP_TF	CenterMaskScorer(requested_output=CHIP_TF, width=501, aggregation_type=DIFF_LOG2_SUM)	EFO:0001187 TF ChIP-seq ZNF580 genetically modified (insertion) using CRISPR targeting H. sapiens ZNF580	TF ChIP-seq	EFO:0001187	HepG2	cell_line	ZNF580	-0.022164345	0.0221643	0.727257	-0.72725654
chr19:44878777:G>A	chr19:44813241-44944313:.	CHIP_TF	CenterMaskScorer(requested_output=CHIP_TF, width=501, aggregation_type=DIFF_LOG2_SUM)	EFO:0003072 TF ChIP-seq RCOR1	TF ChIP-seq	EFO:0003072	SK-N-SH	cell_line	RCOR1	0.022161484	0.0221615	0.576731	0.5767315
chr16:30022312:C>T	chr16:29956776-30087848:.	CHIP_TF	CenterMaskScorer(requested_output=CHIP_TF, width=501, aggregation_type=DIFF_LOG2_SUM)	EFO:0001187 TF ChIP-seq LCORL genetically modified (insertion) using CRISPR targeting H. sapiens LCORL	TF ChIP-seq	EFO:0001187	HepG2	cell_line	LCORL	-0.022161484	0.0221615	0.790531	-0.79053134
chr14:52924962:A>G	chr14:52859426-52990498:.	CAGE	CenterMaskScorer(requested_output=CAGE, width=501, aggregation_type=DIFF_LOG2_SUM)	hCAGE UBERON:0002110	hCAGE	UBERON:0002110	gallbladder	tissue		-0.022161007	0.022161	0.837063	-0.83706266
chr5:86885886:A>G	chr5:86820350-86951422:.	CHIP_HISTONE	CenterMaskScorer(requested_output=CHIP_HISTONE, width=2001, aggregation_type=DIFF_LOG2_SUM)	UBERON:0001255 Histone ChIP-seq H3K4me3	Histone ChIP-seq	UBERON:0001255	urinary bladder	tissue		0.022157669	0.0221577	0.947949	0.9479486
chr8:94953467:A>G	chr8:94887931-95019003:.	SPLICE_JUNCTIONS	SpliceJunctionScorer()	junction_CL:0000625 total RNA-seq	total RNA-seq	CL:0000625	CD8-positive, alpha-beta T cell	primary_cell		0.022155762	0.0221558	0.911353	0.9113531
chr14:52924962:A>G	chr14:52859426-52990498:.	SPLICE_JUNCTIONS	SpliceJunctionScorer()	junction_EFO:0002779 polyA plus RNA-seq	polyA plus RNA-seq	EFO:0002779	BJ	cell_line		0.022155762	0.0221558	0.830893	0.83089256
chr8:94953467:A>G	chr8:94887931-95019003:.	SPLICE_JUNCTIONS	SpliceJunctionScorer()	junction_EFO:0002101 total RNA-seq	total RNA-seq	EFO:0002101	A172	cell_line		0.022155762	0.0221558	0.890859	0.8908594
chr14:52924962:A>G	chr14:52859426-52990498:.	SPLICE_JUNCTIONS	SpliceJunctionScorer()	junction_UBERON:0001873 gtex Brain_Caudate_basal_ganglia polyA plus RNA-seq	polyA plus RNA-seq	UBERON:0001873	caudate nucleus	tissue		0.022155762	0.0221558	0.846489	0.84648913
chr8:94953467:A>G	chr8:94887931-95019003:.	SPLICE_JUNCTIONS	SpliceJunctionScorer()	junction_CL:2000066 total RNA-seq	total RNA-seq	CL:2000066	cardiac ventricle fibroblast	primary_cell		0.022155762	0.0221558	0.883945	0.88394535
chr16:29975204:A>G	chr16:29909668-30040740:.	SPLICE_JUNCTIONS	SpliceJunctionScorer()	junction_CL:0002518 total RNA-seq	total RNA-seq	CL:0002518	kidney epithelial cell	primary_cell		0.022155762	0.0221558	0.858102	0.85810196
chr16:30022312:C>T	chr16:29956776-30087848:.	SPLICE_JUNCTIONS	SpliceJunctionScorer()	junction_CL:0000895 total RNA-seq	total RNA-seq	CL:0000895	naive thymus-derived CD4-positive, alpha-beta T cell	primary_cell		0.022155762	0.0221558	0.846489	0.84648913
chr16:29975204:A>G	chr16:29909668-30040740:.	SPLICE_JUNCTIONS	SpliceJunctionScorer()	junction_CL:0002568 total RNA-seq	total RNA-seq	CL:0002568	mesenchymal stem cell of Wharton's jelly	primary_cell		0.022155762	0.0221558	0.827626	0.82762593
chr19:44878777:G>A	chr19:44813241-44944313:.	SPLICE_JUNCTIONS	SpliceJunctionScorer()	junction_CL:0002327 total RNA-seq	total RNA-seq	CL:0002327	mammary epithelial cell	primary_cell		0.022155762	0.0221558	0.863628	0.86362827
chr19:44878777:G>A	chr19:44813241-44944313:.	SPLICE_JUNCTIONS	SpliceJunctionScorer()	junction_UBERON:0001882 gtex Brain_Nucleus_accumbens_basal_ganglia polyA plus RNA-seq	polyA plus RNA-seq	UBERON:0001882	nucleus accumbens	tissue		0.022155762	0.0221558	0.846489	0.84648913
chr19:44878777:G>A	chr19:44813241-44944313:.	SPLICE_JUNCTIONS	SpliceJunctionScorer()	junction_CL:0002543 total RNA-seq	total RNA-seq	CL:0002543	vein endothelial cell	primary_cell		0.022155762	0.0221558	0.846489	0.84648913
chr8:94953467:A>G	chr8:94887931-95019003:.	SPLICE_JUNCTIONS	SpliceJunctionScorer()	junction_UBERON:0002324 polyA plus RNA-seq	polyA plus RNA-seq	UBERON:0002324	muscle of back	tissue		0.022155762	0.0221558	0.83411	0.8341097
chr19:44878777:G>A	chr19:44813241-44944313:.	SPLICE_JUNCTIONS	SpliceJunctionScorer()	junction_UBERON:0008953 total RNA-seq	total RNA-seq	UBERON:0008953	lower lobe of left lung	tissue		0.022155762	0.0221558	0.827626	0.82762593
chr19:44886339:A>G	chr19:44820803-44951875:.	SPLICE_JUNCTIONS	SpliceJunctionScorer()	junction_CL:0011019 total RNA-seq	total RNA-seq	CL:0011019	mesothelial cell of epicardium	in_vitro_differentiated_cells		0.022155762	0.0221558	0.830893	0.83089256
chr19:44878777:G>A	chr19:44813241-44944313:.	SPLICE_JUNCTIONS	SpliceJunctionScorer()	junction_UBERON:0000016 polyA plus RNA-seq	polyA plus RNA-seq	UBERON:0000016	endocrine pancreas	tissue		0.022155762	0.0221558	0.799684	0.7996837
chr16:30022312:C>T	chr16:29956776-30087848:.	CHIP_TF	CenterMaskScorer(requested_output=CHIP_TF, width=501, aggregation_type=DIFF_LOG2_SUM)	EFO:0001187 TF ChIP-seq PBX2 genetically modified (insertion) using CRISPR targeting H. sapiens PBX2	TF ChIP-seq	EFO:0001187	HepG2	cell_line	PBX2	-0.0221529	0.0221529	0.803161	-0.80316085
chr16:30022312:C>T	chr16:29956776-30087848:.	CHIP_TF	CenterMaskScorer(requested_output=CHIP_TF, width=501, aggregation_type=DIFF_LOG2_SUM)	EFO:0001187 TF ChIP-seq ZNF629 genetically modified (insertion) using CRISPR targeting H. sapiens ZNF629	TF ChIP-seq	EFO:0001187	HepG2	cell_line	ZNF629	-0.0221529	0.0221529	0.794819	-0.79481876
chr8:94948283:T>C	chr8:94882747-95013819:.	CHIP_HISTONE	CenterMaskScorer(requested_output=CHIP_HISTONE, width=2001, aggregation_type=DIFF_LOG2_SUM)	UBERON:0000317 Histone ChIP-seq H3K27me3	Histone ChIP-seq	UBERON:0000317	colonic mucosa	tissue		-0.022151947	0.0221519	0.954525	-0.95452464
chr14:52924962:A>G	chr14:52859426-52990498:.	CHIP_TF	CenterMaskScorer(requested_output=CHIP_TF, width=501, aggregation_type=DIFF_LOG2_SUM)	EFO:0001187 TF ChIP-seq ZNF292 genetically modified (insertion) using CRISPR targeting H. sapiens ZNF292	TF ChIP-seq	EFO:0001187	HepG2	cell_line	ZNF292	0.022150993	0.022151	0.661785	0.6617851
chr19:1812683:G>A	chr19:1747147-1878219:.	DNASE	CenterMaskScorer(requested_output=DNASE, width=501, aggregation_type=DIFF_LOG2_SUM)	EFO:0005726 DNase-seq	DNase-seq	EFO:0005726	LNCaP clone FGC	cell_line		0.02215004	0.02215	0.4406	0.4406003
chr14:52924962:A>G	chr14:52859426-52990498:.	DNASE	CenterMaskScorer(requested_output=DNASE, width=501, aggregation_type=DIFF_LOG2_SUM)	CL:0002553 DNase-seq	DNase-seq	CL:0002553	fibroblast of lung	primary_cell		0.022147894	0.0221479	0.545117	0.545117
chr17:63483402:T>C	chr17:63417866-63548938:.	CHIP_TF	CenterMaskScorer(requested_output=CHIP_TF, width=501, aggregation_type=DIFF_LOG2_SUM)	EFO:0001187 TF ChIP-seq ZBTB34 genetically modified (insertion) using CRISPR targeting H. sapiens ZBTB34	TF ChIP-seq	EFO:0001187	HepG2	cell_line	ZBTB34	0.022147179	0.0221472	0.753308	0.75330776
chr19:44878777:G>A	chr19:44813241-44944313:.	DNASE	CenterMaskScorer(requested_output=DNASE, width=501, aggregation_type=DIFF_LOG2_SUM)	UBERON:0002084 DNase-seq	DNase-seq	UBERON:0002084	heart left ventricle	tissue		-0.022143364	0.0221434	0.42182	-0.4218197
chr14:52924962:A>G	chr14:52859426-52990498:.	SPLICE_JUNCTIONS	SpliceJunctionScorer()	junction_EFO:0003072 polyA plus RNA-seq	polyA plus RNA-seq	EFO:0003072	SK-N-SH	cell_line		0.022140503	0.0221405	0.837278	0.83727765
chr8:94953467:A>G	chr8:94887931-95019003:.	SPLICE_JUNCTIONS	SpliceJunctionScorer()	junction_EFO:0005720 total RNA-seq	total RNA-seq	EFO:0005720	SK-MEL-5	cell_line		0.022140503	0.0221405	0.876654	0.8766539
chr16:29975204:A>G	chr16:29909668-30040740:.	SPLICE_JUNCTIONS	SpliceJunctionScorer()	junction_EFO:0001200 total RNA-seq	total RNA-seq	EFO:0001200	MCF 10A	cell_line		0.022140503	0.0221405	0.881557	0.8815574
chr16:30022312:C>T	chr16:29956776-30087848:.	SPLICE_JUNCTIONS	SpliceJunctionScorer()	junction_UBERON:0006469 gtex Brain_Spinal_cord_cervical_c-1 polyA plus RNA-seq	polyA plus RNA-seq	UBERON:0006469	C1 segment of cervical spinal cord	tissue		0.022140503	0.0221405	0.866323	0.8663228
chr8:94953467:A>G	chr8:94887931-95019003:.	SPLICE_JUNCTIONS	SpliceJunctionScorer()	junction_UBERON:0002113 polyA plus RNA-seq	polyA plus RNA-seq	UBERON:0002113	kidney	tissue		0.022140503	0.0221405	0.886291	0.8862913
chr8:94953467:A>G	chr8:94887931-95019003:.	SPLICE_JUNCTIONS	SpliceJunctionScorer()	junction_CL:0002368 total RNA-seq	total RNA-seq	CL:0002368	airway epithelial cell	primary_cell		0.022140503	0.0221405	0.868972	0.86897224
chr16:29975204:A>G	chr16:29909668-30040740:.	SPLICE_JUNCTIONS	SpliceJunctionScorer()	junction_UBERON:0000019 total RNA-seq	total RNA-seq	UBERON:0000019	camera-type eye	tissue		0.022140503	0.0221405	0.82431	0.8243095
chr16:30022312:C>T	chr16:29956776-30087848:.	SPLICE_JUNCTIONS	SpliceJunctionScorer()	junction_UBERON:0002037 polyA plus RNA-seq	polyA plus RNA-seq	UBERON:0002037	cerebellum	tissue		0.022140503	0.0221405	0.820943	0.8209431
chr16:29975204:A>G	chr16:29909668-30040740:.	SPLICE_JUNCTIONS	SpliceJunctionScorer()	junction_CL:2000007 total RNA-seq	total RNA-seq	CL:2000007	articular chondrocyte of knee joint	primary_cell		0.022140503	0.0221405	0.82431	0.8243095
chr16:29975204:A>G	chr16:29909668-30040740:.	SPLICE_JUNCTIONS	SpliceJunctionScorer()	junction_UBERON:0001987 total RNA-seq	total RNA-seq	UBERON:0001987	placenta	tissue		0.022140503	0.0221405	0.803354	0.803354
chr19:44886339:A>G	chr19:44820803-44951875:.	SPLICE_JUNCTIONS	SpliceJunctionScorer()	junction_CL:0000137 total RNA-seq	total RNA-seq	CL:0000137	osteocyte	in_vitro_differentiated_cells		0.022140503	0.0221405	0.876654	0.8766539
chr8:94953467:A>G	chr8:94887931-95019003:.	SPLICE_JUNCTIONS	SpliceJunctionScorer()	junction_UBERON:0001323 total RNA-seq	total RNA-seq	UBERON:0001323	tibial nerve	tissue		0.022140503	0.0221405	0.849463	0.84946334
chr19:44878777:G>A	chr19:44813241-44944313:.	SPLICE_JUNCTIONS	SpliceJunctionScorer()	junction_CL:0000182 polyA plus RNA-seq	polyA plus RNA-seq	CL:0000182	hepatocyte	in_vitro_differentiated_cells		0.022140503	0.0221405	0.843467	0.84346706
chr8:94948283:T>C	chr8:94882747-95013819:.	SPLICE_JUNCTIONS	SpliceJunctionScorer()	junction_CL:1001606 polyA plus RNA-seq	polyA plus RNA-seq	CL:1001606	foreskin keratinocyte	primary_cell		0.022140503	0.0221405	0.795962	0.7959622
chr19:44878777:G>A	chr19:44813241-44944313:.	SPLICE_JUNCTIONS	SpliceJunctionScorer()	junction_UBERON:0000305 polyA plus RNA-seq	polyA plus RNA-seq	UBERON:0000305	amnion	tissue		0.022140503	0.0221405	0.810542	0.8105418
chr5:86885886:A>G	chr5:86820350-86951422:.	CHIP_TF	CenterMaskScorer(requested_output=CHIP_TF, width=501, aggregation_type=DIFF_LOG2_SUM)	EFO:0003042 TF ChIP-seq YY1	TF ChIP-seq	EFO:0003042	H1	cell_line	YY1	0.022138596	0.0221386	0.591924	0.5919244
chr19:1812683:G>A	chr19:1747147-1878219:.	CHIP_TF	CenterMaskScorer(requested_output=CHIP_TF, width=501, aggregation_type=DIFF_LOG2_SUM)	EFO:0002067 TF ChIP-seq NONO	TF ChIP-seq	EFO:0002067	K562	cell_line	NONO	-0.022138596	0.0221386	0.850352	-0.850352
chr19:1812683:G>A	chr19:1747147-1878219:.	CHIP_TF	CenterMaskScorer(requested_output=CHIP_TF, width=501, aggregation_type=DIFF_LOG2_SUM)	EFO:0001187 TF ChIP-seq SKI	TF ChIP-seq	EFO:0001187	HepG2	cell_line	SKI	-0.022133827	0.0221338	0.833576	-0.8335761
chr19:44878777:G>A	chr19:44813241-44944313:.	CHIP_TF	CenterMaskScorer(requested_output=CHIP_TF, width=501, aggregation_type=DIFF_LOG2_SUM)	EFO:0002067 TF ChIP-seq DEAF1	TF ChIP-seq	EFO:0002067	K562	cell_line	DEAF1	0.02213192	0.0221319	0.743154	0.7431538
chr8:94953467:A>G	chr8:94887931-95019003:.	CHIP_HISTONE	CenterMaskScorer(requested_output=CHIP_HISTONE, width=2001, aggregation_type=DIFF_LOG2_SUM)	UBERON:0009834 Histone ChIP-seq H3K4me1	Histone ChIP-seq	UBERON:0009834	dorsolateral prefrontal cortex	tissue		0.022128105	0.0221281	0.873985	0.87398493
chr19:1812683:G>A	chr19:1747147-1878219:.	DNASE	CenterMaskScorer(requested_output=DNASE, width=501, aggregation_type=DIFF_LOG2_SUM)	EFO:0002108 DNase-seq	DNase-seq	EFO:0002108	ACHN	cell_line		0.022127151	0.0221272	0.613947	0.61394674
chr14:52924962:A>G	chr14:52859426-52990498:.	SPLICE_JUNCTIONS	SpliceJunctionScorer()	junction_EFO:0002824 total RNA-seq	total RNA-seq	EFO:0002824	HCT116	cell_line		0.022125244	0.0221252	0.893083	0.8930825
chr14:52924962:A>G	chr14:52859426-52990498:.	SPLICE_JUNCTIONS	SpliceJunctionScorer()	junction_NTR:0000492 total RNA-seq	total RNA-seq	NTR:0000492	Right ventricle myocardium superior	tissue		0.022125244	0.0221252	0.863628	0.86362827
chr19:44886339:A>G	chr19:44820803-44951875:.	SPLICE_JUNCTIONS	SpliceJunctionScorer()	junction_EFO:0000572 gtex Cells_EBV-transformed_lymphocytes polyA plus RNA-seq	polyA plus RNA-seq	EFO:0000572	lymphoblast	tissue		0.022125244	0.0221252	0.909471	0.9094714
chr19:44878777:G>A	chr19:44813241-44944313:.	SPLICE_JUNCTIONS	SpliceJunctionScorer()	junction_EFO:0005720 total RNA-seq	total RNA-seq	EFO:0005720	SK-MEL-5	cell_line		0.022125244	0.0221252	0.876654	0.8766539
chr8:94948283:T>C	chr8:94882747-95013819:.	SPLICE_JUNCTIONS	SpliceJunctionScorer()	junction_EFO:0002819 total RNA-seq	total RNA-seq	EFO:0002819	Calu3	cell_line		0.022125244	0.0221252	0.876654	0.8766539
chr16:29975204:A>G	chr16:29909668-30040740:.	SPLICE_JUNCTIONS	SpliceJunctionScorer()	junction_EFO:0005722 total RNA-seq	total RNA-seq	EFO:0005722	SJCRH30	cell_line		0.022125244	0.0221252	0.876654	0.8766539
chr14:52924962:A>G	chr14:52859426-52990498:.	SPLICE_JUNCTIONS	SpliceJunctionScorer()	junction_UBERON:0001876 gtex Brain_Amygdala polyA plus RNA-seq	polyA plus RNA-seq	UBERON:0001876	amygdala	tissue		0.022125244	0.0221252	0.85239	0.85238993
chr8:94948283:T>C	chr8:94882747-95013819:.	SPLICE_JUNCTIONS	SpliceJunctionScorer()	junction_CL:0000900 total RNA-seq	total RNA-seq	CL:0000900	naive thymus-derived CD8-positive, alpha-beta T cell	primary_cell		0.022125244	0.0221252	0.888596	0.8885958
chr8:94953467:A>G	chr8:94887931-95019003:.	SPLICE_JUNCTIONS	SpliceJunctionScorer()	junction_CL:0000823 polyA plus RNA-seq	polyA plus RNA-seq	CL:0000823	immature natural killer cell	primary_cell		0.022125244	0.0221252	0.881557	0.8815574
chr14:52924962:A>G	chr14:52859426-52990498:.	SPLICE_JUNCTIONS	SpliceJunctionScorer()	junction_CL:0002600 total RNA-seq	total RNA-seq	CL:0002600	smooth muscle cell of trachea	primary_cell		0.022125244	0.0221252	0.840397	0.84039664
chr16:29975204:A>G	chr16:29909668-30040740:.	SPLICE_JUNCTIONS	SpliceJunctionScorer()	junction_CL:0000236 polyA plus RNA-seq	polyA plus RNA-seq	CL:0000236	B cell	primary_cell		0.022125244	0.0221252	0.820943	0.8209431
chr16:29975204:A>G	chr16:29909668-30040740:.	SPLICE_JUNCTIONS	SpliceJunctionScorer()	junction_UBERON:0001987 total RNA-seq	total RNA-seq	UBERON:0001987	placenta	tissue		0.022125244	0.0221252	0.803354	0.803354
chr19:44878777:G>A	chr19:44813241-44944313:.	SPLICE_JUNCTIONS	SpliceJunctionScorer()	junction_CL:0002558 total RNA-seq	total RNA-seq	CL:0002558	fibroblast of villous mesenchyme	primary_cell		0.022125244	0.0221252	0.843467	0.84346706
chr8:94953467:A>G	chr8:94887931-95019003:.	SPLICE_JUNCTIONS	SpliceJunctionScorer()	junction_UBERON:0018116 polyA plus RNA-seq	polyA plus RNA-seq	UBERON:0018116	right renal pelvis	tissue		0.022125244	0.0221252	0.827626	0.82762593
chr19:1812683:G>A	chr19:1747147-1878219:.	CHIP_TF	CenterMaskScorer(requested_output=CHIP_TF, width=501, aggregation_type=DIFF_LOG2_SUM)	EFO:0001182 TF ChIP-seq ZNF324 genetically modified (insertion) using site-specific recombination targeting H. sapiens ZNF324	TF ChIP-seq	EFO:0001182	HEK293	cell_line	ZNF324	-0.022123337	0.0221233	0.799028	-0.7990283
chr17:63483402:T>C	chr17:63417866-63548938:.	CHIP_TF	CenterMaskScorer(requested_output=CHIP_TF, width=501, aggregation_type=DIFF_LOG2_SUM)	EFO:0002067 TF ChIP-seq FOXM1 genetically modified (insertion) using CRISPR targeting H. sapiens FOXM1	TF ChIP-seq	EFO:0002067	K562	cell_line	FOXM1	0.022123337	0.0221233	0.763115	0.7631148
chr8:94953467:A>G	chr8:94887931-95019003:.	CHIP_HISTONE	CenterMaskScorer(requested_output=CHIP_HISTONE, width=2001, aggregation_type=DIFF_LOG2_SUM)	CL:0002586 Histone ChIP-seq H3K4me3	Histone ChIP-seq	CL:0002586	retinal pigment epithelial cell	primary_cell		0.022122383	0.0221224	0.902982	0.90298235
chr8:94953467:A>G	chr8:94887931-95019003:.	SPLICE_JUNCTIONS	SpliceJunctionScorer()	junction_EFO:0001187 total RNA-seq	total RNA-seq	EFO:0001187	HepG2	cell_line		0.022109985	0.02211	0.886291	0.8862913
chr8:94953467:A>G	chr8:94887931-95019003:.	SPLICE_JUNCTIONS	SpliceJunctionScorer()	junction_EFO:0007950 total RNA-seq	total RNA-seq	EFO:0007950	GM23338	cell_line		0.022109985	0.02211	0.855269	0.8552694
chr8:94948283:T>C	chr8:94882747-95013819:.	SPLICE_JUNCTIONS	SpliceJunctionScorer()	junction_EFO:0001187 polyA plus RNA-seq	polyA plus RNA-seq	EFO:0001187	HepG2	cell_line		0.022109985	0.02211	0.863628	0.86362827
chr16:29975204:A>G	chr16:29909668-30040740:.	SPLICE_JUNCTIONS	SpliceJunctionScorer()	junction_EFO:0002784 total RNA-seq	total RNA-seq	EFO:0002784	GM12878	cell_line		0.022109985	0.02211	0.85239	0.85238993
chr14:52924962:A>G	chr14:52859426-52990498:.	SPLICE_JUNCTIONS	SpliceJunctionScorer()	junction_CL:0002518 total RNA-seq	total RNA-seq	CL:0002518	kidney epithelial cell	primary_cell		0.022109985	0.02211	0.858102	0.85810196
chr8:94948283:T>C	chr8:94882747-95013819:.	SPLICE_JUNCTIONS	SpliceJunctionScorer()	junction_CL:0000909 total RNA-seq	total RNA-seq	CL:0000909	CD8-positive, alpha-beta memory T cell	primary_cell		0.022109985	0.02211	0.881557	0.8815574
chr14:52924962:A>G	chr14:52859426-52990498:.	SPLICE_JUNCTIONS	SpliceJunctionScorer()	junction_UBERON:0001264 total RNA-seq	total RNA-seq	UBERON:0001264	pancreas	tissue		0.022109985	0.02211	0.830893	0.83089256
chr19:44878777:G>A	chr19:44813241-44944313:.	SPLICE_JUNCTIONS	SpliceJunctionScorer()	junction_CL:0000137 total RNA-seq	total RNA-seq	CL:0000137	osteocyte	in_vitro_differentiated_cells		0.022109985	0.02211	0.876654	0.8766539
chr8:94953467:A>G	chr8:94887931-95019003:.	SPLICE_JUNCTIONS	SpliceJunctionScorer()	junction_CL:0001054 polyA plus RNA-seq	polyA plus RNA-seq	CL:0001054	CD14-positive monocyte	primary_cell		0.022109985	0.02211	0.855269	0.8552694
chr19:44878777:G>A	chr19:44813241-44944313:.	SPLICE_JUNCTIONS	SpliceJunctionScorer()	junction_CL:0000594 total RNA-seq	total RNA-seq	CL:0000594	skeletal muscle satellite cell	primary_cell		0.022109985	0.02211	0.874137	0.8741373
chr8:94953467:A>G	chr8:94887931-95019003:.	SPLICE_JUNCTIONS	SpliceJunctionScorer()	junction_UBERON:0001211 total RNA-seq	total RNA-seq	UBERON:0001211	Peyer's patch	tissue		0.022109985	0.02211	0.849463	0.84946334
chr8:94948283:T>C	chr8:94882747-95013819:.	SPLICE_JUNCTIONS	SpliceJunctionScorer()	junction_CL:0002098 total RNA-seq	total RNA-seq	CL:0002098	regular cardiac myocyte	primary_cell		0.022109985	0.02211	0.83411	0.8341097
chr19:44878777:G>A	chr19:44813241-44944313:.	SPLICE_JUNCTIONS	SpliceJunctionScorer()	junction_UBERON:0001211 gtex Small_Intestine_Terminal_Ileum polyA plus RNA-seq	polyA plus RNA-seq	UBERON:0001211	Peyer's patch	tissue		0.022109985	0.02211	0.858102	0.85810196
chr8:94948283:T>C	chr8:94882747-95013819:.	SPLICE_JUNCTIONS	SpliceJunctionScorer()	junction_UBERON:0006631 total RNA-seq	total RNA-seq	UBERON:0006631	right atrium auricular region	tissue		0.022109985	0.02211	0.840397	0.84039664
chr8:94953467:A>G	chr8:94887931-95019003:.	SPLICE_JUNCTIONS	SpliceJunctionScorer()	junction_UBERON:0001157 total RNA-seq	total RNA-seq	UBERON:0001157	transverse colon	tissue		0.022109985	0.02211	0.83411	0.8341097
chr19:44878777:G>A	chr19:44813241-44944313:.	SPLICE_JUNCTIONS	SpliceJunctionScorer()	junction_CL:0000169 total RNA-seq	total RNA-seq	CL:0000169	type B pancreatic cell	in_vitro_differentiated_cells		0.022109985	0.02211	0.837278	0.83727765
chr8:94948283:T>C	chr8:94882747-95013819:.	SPLICE_JUNCTIONS	SpliceJunctionScorer()	junction_UBERON:0002037 polyA plus RNA-seq	polyA plus RNA-seq	UBERON:0002037	cerebellum	tissue		0.022109985	0.02211	0.820943	0.8209431
chr19:44878777:G>A	chr19:44813241-44944313:.	SPLICE_JUNCTIONS	SpliceJunctionScorer()	junction_CL:0000134 polyA plus RNA-seq	polyA plus RNA-seq	CL:0000134	mesenchymal stem cell	in_vitro_differentiated_cells		0.022109985	0.02211	0.827626	0.82762593
chr8:94953467:A>G	chr8:94887931-95019003:.	SPLICE_JUNCTIONS	SpliceJunctionScorer()	junction_UBERON:0001870 total RNA-seq	total RNA-seq	UBERON:0001870	frontal cortex	tissue		0.022109985	0.02211	0.810542	0.8105418
chr19:44878777:G>A	chr19:44813241-44944313:.	SPLICE_JUNCTIONS	SpliceJunctionScorer()	junction_CL:2000041 total RNA-seq	total RNA-seq	CL:2000041	dermis microvascular lymphatic vessel endothelial cell	primary_cell		0.022109985	0.02211	0.814059	0.81405944
chr5:86885886:A>G	chr5:86820350-86951422:.	DNASE	CenterMaskScorer(requested_output=DNASE, width=501, aggregation_type=DIFF_LOG2_SUM)	UBERON:0001987 DNase-seq	DNase-seq	UBERON:0001987	placenta	tissue		0.022105932	0.0221059	0.545117	0.545117
chr5:86885886:A>G	chr5:86820350-86951422:.	CAGE	CenterMaskScorer(requested_output=CAGE, width=501, aggregation_type=DIFF_LOG2_SUM)	hCAGE UBERON:0007190	hCAGE	UBERON:0007190	paracentral gyrus	tissue		0.022101283	0.0221013	0.840483	0.8404825
chr19:1812683:G>A	chr19:1747147-1878219:.	ATAC	CenterMaskScorer(requested_output=ATAC, width=501, aggregation_type=DIFF_LOG2_SUM)	UBERON:0002099 ATAC-seq	ATAC-seq	UBERON:0002099	cardiac septum	tissue		-0.022100449	0.0221004	0.763115	-0.7631148
chr19:1812683:G>A	chr19:1747147-1878219:.	CHIP_TF	CenterMaskScorer(requested_output=CHIP_TF, width=501, aggregation_type=DIFF_LOG2_SUM)	EFO:0002067 TF ChIP-seq GABPB1 genetically modified (insertion) using CRISPR targeting H. sapiens GABPB1	TF ChIP-seq	EFO:0002067	K562	cell_line	GABPB1	-0.022097588	0.0220976	0.772583	-0.7725826
chr16:30022312:C>T	chr16:29956776-30087848:.	CHIP_TF	CenterMaskScorer(requested_output=CHIP_TF, width=501, aggregation_type=DIFF_LOG2_SUM)	EFO:0001187 TF ChIP-seq ZNF827 genetically modified (insertion) using CRISPR targeting H. sapiens ZNF827	TF ChIP-seq	EFO:0001187	HepG2	cell_line	ZNF827	-0.022097588	0.0220976	0.680793	-0.6807933
chr8:94953467:A>G	chr8:94887931-95019003:.	CHIP_TF	CenterMaskScorer(requested_output=CHIP_TF, width=501, aggregation_type=DIFF_LOG2_SUM)	EFO:0001187 TF ChIP-seq FOXA1	TF ChIP-seq	EFO:0001187	HepG2	cell_line	FOXA1	-0.022096634	0.0220966	0.721776	-0.72177625
chr19:44878777:G>A	chr19:44813241-44944313:.	SPLICE_JUNCTIONS	SpliceJunctionScorer()	junction_EFO:0002819 total RNA-seq	total RNA-seq	EFO:0002819	Calu3	cell_line		0.022094727	0.0220947	0.876654	0.8766539
chr8:94953467:A>G	chr8:94887931-95019003:.	SPLICE_JUNCTIONS	SpliceJunctionScorer()	junction_EFO:0002103 total RNA-seq	total RNA-seq	EFO:0002103	A375	cell_line		0.022094727	0.0220947	0.881557	0.8815574
chr16:29975204:A>G	chr16:29909668-30040740:.	SPLICE_JUNCTIONS	SpliceJunctionScorer()	junction_EFO:0005720 polyA plus RNA-seq	polyA plus RNA-seq	EFO:0005720	SK-MEL-5	cell_line		0.022094727	0.0220947	0.860888	0.8608881
chr8:94953467:A>G	chr8:94887931-95019003:.	SPLICE_JUNCTIONS	SpliceJunctionScorer()	junction_CL:0000084 polyA plus RNA-seq	polyA plus RNA-seq	CL:0000084	T-cell	primary_cell		0.022094727	0.0220947	0.863628	0.86362827
chr19:44878777:G>A	chr19:44813241-44944313:.	SPLICE_JUNCTIONS	SpliceJunctionScorer()	junction_UBERON:0009835 gtex Brain_Anterior_cingulate_cortex_BA24 polyA plus RNA-seq	polyA plus RNA-seq	UBERON:0009835	anterior cingulate cortex	tissue		0.022094727	0.0220947	0.855269	0.8552694
chr8:94948283:T>C	chr8:94882747-95013819:.	SPLICE_JUNCTIONS	SpliceJunctionScorer()	junction_CL:0011019 total RNA-seq	total RNA-seq	CL:0011019	mesothelial cell of epicardium	in_vitro_differentiated_cells		0.022094727	0.0220947	0.827626	0.82762593
chr5:86885886:A>G	chr5:86820350-86951422:.	CHIP_TF	CenterMaskScorer(requested_output=CHIP_TF, width=501, aggregation_type=DIFF_LOG2_SUM)	EFO:0001203 TF ChIP-seq ZNF574	TF ChIP-seq	EFO:0001203	MCF-7	cell_line	ZNF574	-0.02209282	0.0220928	0.879325	-0.8793248
chr19:44886339:A>G	chr19:44820803-44951875:.	CHIP_TF	CenterMaskScorer(requested_output=CHIP_TF, width=501, aggregation_type=DIFF_LOG2_SUM)	EFO:0002067 TF ChIP-seq BRD9	TF ChIP-seq	EFO:0002067	K562	cell_line	BRD9	-0.02209282	0.0220928	0.811199	-0.8111995
chr16:30022312:C>T	chr16:29956776-30087848:.	CHIP_TF	CenterMaskScorer(requested_output=CHIP_TF, width=501, aggregation_type=DIFF_LOG2_SUM)	EFO:0001187 TF ChIP-seq TFAP4 genetically modified (insertion) using CRISPR targeting H. sapiens TFAP4	TF ChIP-seq	EFO:0001187	HepG2	cell_line	TFAP4	-0.022089958	0.02209	0.721776	-0.72177625
chr19:1812683:G>A	chr19:1747147-1878219:.	RNA_SEQ	GeneMaskLFCScorer(requested_output=RNA_SEQ)	UBERON:0000317 total RNA-seq	total RNA-seq	UBERON:0000317	colonic mucosa	tissue		-0.02208662	0.0220866	0.99899	-0.99899024
chr19:44878777:G>A	chr19:44813241-44944313:.	CHIP_TF	CenterMaskScorer(requested_output=CHIP_TF, width=501, aggregation_type=DIFF_LOG2_SUM)	EFO:0001196 TF ChIP-seq CTCF	TF ChIP-seq	EFO:0001196	IMR-90	cell_line	CTCF	0.022086143	0.0220861	0.721776	0.72177625
chr8:94948283:T>C	chr8:94882747-95013819:.	CHIP_HISTONE	CenterMaskScorer(requested_output=CHIP_HISTONE, width=2001, aggregation_type=DIFF_LOG2_SUM)	CL:0000223 Histone ChIP-seq H3K9me3	Histone ChIP-seq	CL:0000223	endodermal cell	in_vitro_differentiated_cells		-0.02208519	0.0220852	0.876682	-0.87668186
chr8:94953467:A>G	chr8:94887931-95019003:.	CHIP_TF	CenterMaskScorer(requested_output=CHIP_TF, width=501, aggregation_type=DIFF_LOG2_SUM)	EFO:0002784 TF ChIP-seq MXI1	TF ChIP-seq	EFO:0002784	GM12878	cell_line	MXI1	0.022083282	0.0220833	0.70478	0.7047799
chr8:94953467:A>G	chr8:94887931-95019003:.	SPLICE_JUNCTIONS	SpliceJunctionScorer()	junction_CL:2000067 total RNA-seq	total RNA-seq	CL:2000067	cardiac atrium fibroblast	primary_cell		0.022079468	0.0220795	0.897409	0.8974094
chr19:44878777:G>A	chr19:44813241-44944313:.	SPLICE_JUNCTIONS	SpliceJunctionScorer()	junction_EFO:0007089 polyA plus RNA-seq	polyA plus RNA-seq	EFO:0007089	HUES64	cell_line		0.022079468	0.0220795	0.830893	0.83089256
chr8:94953467:A>G	chr8:94887931-95019003:.	SPLICE_JUNCTIONS	SpliceJunctionScorer()	junction_EFO:0002150 total RNA-seq	total RNA-seq	EFO:0002150	Caki2	cell_line		0.022079468	0.0220795	0.915011	0.9150109
chr8:94953467:A>G	chr8:94887931-95019003:.	SPLICE_JUNCTIONS	SpliceJunctionScorer()	junction_EFO:0005712 total RNA-seq	total RNA-seq	EFO:0005712	RPMI7951	cell_line		0.022079468	0.0220795	0.881557	0.8815574
chr8:94948283:T>C	chr8:94882747-95013819:.	SPLICE_JUNCTIONS	SpliceJunctionScorer()	junction_EFO:0003042 polyA plus RNA-seq	polyA plus RNA-seq	EFO:0003042	H1	cell_line		0.022079468	0.0220795	0.772559	0.7725585
chr14:52924962:A>G	chr14:52859426-52990498:.	SPLICE_JUNCTIONS	SpliceJunctionScorer()	junction_UBERON:0002046 gtex Thyroid polyA plus RNA-seq	polyA plus RNA-seq	UBERON:0002046	thyroid gland	tissue		0.022079468	0.0220795	0.849463	0.84946334
chr14:52924962:A>G	chr14:52859426-52990498:.	SPLICE_JUNCTIONS	SpliceJunctionScorer()	junction_UBERON:0002370 polyA plus RNA-seq	polyA plus RNA-seq	UBERON:0002370	thymus	tissue		0.022079468	0.0220795	0.820943	0.8209431
chr16:29975204:A>G	chr16:29909668-30040740:.	SPLICE_JUNCTIONS	SpliceJunctionScorer()	junction_UBERON:0004550 total RNA-seq	total RNA-seq	UBERON:0004550	gastroesophageal sphincter	tissue		0.022079468	0.0220795	0.830893	0.83089256
chr8:94953467:A>G	chr8:94887931-95019003:.	SPLICE_JUNCTIONS	SpliceJunctionScorer()	junction_CL:0002577 total RNA-seq	total RNA-seq	CL:0002577	placental epithelial cell	primary_cell		0.022079468	0.0220795	0.868972	0.86897224
chr16:29975204:A>G	chr16:29909668-30040740:.	SPLICE_JUNCTIONS	SpliceJunctionScorer()	junction_CL:0000351 polyA plus RNA-seq	polyA plus RNA-seq	CL:0000351	trophoblast cell	in_vitro_differentiated_cells		0.022079468	0.0220795	0.799684	0.7996837
chr8:94948283:T>C	chr8:94882747-95013819:.	SPLICE_JUNCTIONS	SpliceJunctionScorer()	junction_CL:0002592 total RNA-seq	total RNA-seq	CL:0002592	smooth muscle cell of the coronary artery	primary_cell		0.022079468	0.0220795	0.830893	0.83089256
chr8:94948283:T>C	chr8:94882747-95013819:.	SPLICE_JUNCTIONS	SpliceJunctionScorer()	junction_CL:2000011 total RNA-seq	total RNA-seq	CL:2000011	dermis lymphatic vessel endothelial cell	primary_cell		0.022079468	0.0220795	0.814059	0.81405944
chr8:94953467:A>G	chr8:94887931-95019003:.	SPLICE_JUNCTIONS	SpliceJunctionScorer()	junction_UBERON:0002037 polyA plus RNA-seq	polyA plus RNA-seq	UBERON:0002037	cerebellum	tissue		0.022079468	0.0220795	0.817527	0.8175265
chr19:44878777:G>A	chr19:44813241-44944313:.	CAGE	CenterMaskScorer(requested_output=CAGE, width=501, aggregation_type=DIFF_LOG2_SUM)	hCAGE CL:0000312	hCAGE	CL:0000312	keratinocyte	primary_cell		0.02207613	0.0220761	0.884452	0.8844523
chr16:30022312:C>T	chr16:29956776-30087848:.	DNASE	CenterMaskScorer(requested_output=DNASE, width=501, aggregation_type=DIFF_LOG2_SUM)	CL:0002555 DNase-seq	DNase-seq	CL:0002555	fibroblast of mammary gland	primary_cell		-0.022075772	0.0220758	0.648619	-0.64861906
chr8:94948283:T>C	chr8:94882747-95013819:.	CHIP_HISTONE	CenterMaskScorer(requested_output=CHIP_HISTONE, width=2001, aggregation_type=DIFF_LOG2_SUM)	CL:0002372 Histone ChIP-seq H3K9ac	Histone ChIP-seq	CL:0002372	myotube	in_vitro_differentiated_cells		0.022068977	0.022069	0.871233	0.8712331
chr19:1812683:G>A	chr19:1747147-1878219:.	DNASE	CenterMaskScorer(requested_output=DNASE, width=501, aggregation_type=DIFF_LOG2_SUM)	EFO:0003037 DNase-seq	DNase-seq	EFO:0003037	CMK	cell_line		0.022065163	0.0220652	0.503309	0.5033086
chr14:52924962:A>G	chr14:52859426-52990498:.	SPLICE_JUNCTIONS	SpliceJunctionScorer()	junction_UBERON:0001159 gtex Colon_Sigmoid polyA plus RNA-seq	polyA plus RNA-seq	UBERON:0001159	sigmoid colon	tissue		0.022064209	0.0220642	0.866323	0.8663228
chr8:94948283:T>C	chr8:94882747-95013819:.	SPLICE_JUNCTIONS	SpliceJunctionScorer()	junction_CL:0000842 total RNA-seq	total RNA-seq	CL:0000842	mononuclear cell	primary_cell		0.022064209	0.0220642	0.888596	0.8885958
chr14:52924962:A>G	chr14:52859426-52990498:.	SPLICE_JUNCTIONS	SpliceJunctionScorer()	junction_CL:0002618 polyA plus RNA-seq	polyA plus RNA-seq	CL:0002618	endothelial cell of umbilical vein	primary_cell		0.022064209	0.0220642	0.849463	0.84946334
chr16:29975204:A>G	chr16:29909668-30040740:.	SPLICE_JUNCTIONS	SpliceJunctionScorer()	junction_CL:0002577 total RNA-seq	total RNA-seq	CL:0002577	placental epithelial cell	primary_cell		0.022064209	0.0220642	0.868972	0.86897224
chr16:30022312:C>T	chr16:29956776-30087848:.	SPLICE_JUNCTIONS	SpliceJunctionScorer()	junction_UBERON:0002167 polyA plus RNA-seq	polyA plus RNA-seq	UBERON:0002167	right lung	tissue		0.022064209	0.0220642	0.840397	0.84039664
chr8:94953467:A>G	chr8:94887931-95019003:.	SPLICE_JUNCTIONS	SpliceJunctionScorer()	junction_CL:0000623 polyA plus RNA-seq	polyA plus RNA-seq	CL:0000623	natural killer cell	primary_cell		0.022064209	0.0220642	0.849463	0.84946334
chr19:44878777:G>A	chr19:44813241-44944313:.	SPLICE_JUNCTIONS	SpliceJunctionScorer()	junction_CL:0002306 total RNA-seq	total RNA-seq	CL:0002306	epithelial cell of proximal tubule	primary_cell		0.022064209	0.0220642	0.866323	0.8663228
chr19:44878777:G>A	chr19:44813241-44944313:.	SPLICE_JUNCTIONS	SpliceJunctionScorer()	junction_UBERON:0011907 total RNA-seq	total RNA-seq	UBERON:0011907	gastrocnemius medialis	tissue		0.022064209	0.0220642	0.843467	0.84346706
chr8:94948283:T>C	chr8:94882747-95013819:.	SPLICE_JUNCTIONS	SpliceJunctionScorer()	junction_UBERON:0010414 total RNA-seq	total RNA-seq	UBERON:0010414	omental fat pad	tissue		0.022064209	0.0220642	0.817527	0.8175265
chr8:94948283:T>C	chr8:94882747-95013819:.	SPLICE_JUNCTIONS	SpliceJunctionScorer()	junction_UBERON:0002240 total RNA-seq	total RNA-seq	UBERON:0002240	spinal cord	tissue		0.022064209	0.0220642	0.79219	0.7921896
chr19:44886339:A>G	chr19:44820803-44951875:.	CHIP_TF	CenterMaskScorer(requested_output=CHIP_TF, width=501, aggregation_type=DIFF_LOG2_SUM)	EFO:0001182 TF ChIP-seq PRDM10 genetically modified (insertion) using site-specific recombination targeting H. sapiens PRDM10	TF ChIP-seq	EFO:0001182	HEK293	cell_line	PRDM10	-0.022063255	0.0220633	0.641886	-0.64188623
chr8:94948283:T>C	chr8:94882747-95013819:.	CHIP_HISTONE	CenterMaskScorer(requested_output=CHIP_HISTONE, width=2001, aggregation_type=DIFF_LOG2_SUM)	EFO:0003072 Histone ChIP-seq H3K36me3	Histone ChIP-seq	EFO:0003072	SK-N-SH	cell_line		-0.022063255	0.0220633	0.962044	-0.96204376
chr5:86885886:A>G	chr5:86820350-86951422:.	CHIP_TF	CenterMaskScorer(requested_output=CHIP_TF, width=501, aggregation_type=DIFF_LOG2_SUM)	EFO:0001182 TF ChIP-seq REST genetically modified (insertion) using site-specific recombination targeting H. sapiens REST	TF ChIP-seq	EFO:0001182	HEK293	cell_line	REST	-0.022060394	0.0220604	0.840483	-0.8404825
chr19:1812683:G>A	chr19:1747147-1878219:.	RNA_SEQ	GeneMaskLFCScorer(requested_output=RNA_SEQ)	UBERON:0008367 gtex Breast_Mammary_Tissue polyA plus RNA-seq	polyA plus RNA-seq	UBERON:0008367	breast epithelium	tissue		-0.022058487	0.0220585	0.998893	-0.99889266
chr17:63483402:T>C	chr17:63417866-63548938:.	CHIP_TF	CenterMaskScorer(requested_output=CHIP_TF, width=501, aggregation_type=DIFF_LOG2_SUM)	EFO:0001182 TF ChIP-seq PRDM1 genetically modified (insertion) using site-specific recombination targeting H. sapiens PRDM1	TF ChIP-seq	EFO:0001182	HEK293	cell_line	PRDM1	0.022054672	0.0220547	0.606708	0.60670805
chr19:1812683:G>A	chr19:1747147-1878219:.	ATAC	CenterMaskScorer(requested_output=ATAC, width=501, aggregation_type=DIFF_LOG2_SUM)	UBERON:0001259 ATAC-seq	ATAC-seq	UBERON:0001259	mucosa of urinary bladder	tissue		-0.022051811	0.0220518	0.698927	-0.6989267
chr16:29975204:A>G	chr16:29909668-30040740:.	CHIP_TF	CenterMaskScorer(requested_output=CHIP_TF, width=501, aggregation_type=DIFF_LOG2_SUM)	EFO:0002784 TF ChIP-seq EGR1	TF ChIP-seq	EFO:0002784	GM12878	cell_line	EGR1	0.022049904	0.0220499	0.661785	0.6617851
chr19:44878777:G>A	chr19:44813241-44944313:.	SPLICE_JUNCTIONS	SpliceJunctionScorer()	junction_EFO:0001187 total RNA-seq	total RNA-seq	EFO:0001187	HepG2	cell_line		0.02204895	0.022049	0.886291	0.8862913
chr19:44878777:G>A	chr19:44813241-44944313:.	SPLICE_JUNCTIONS	SpliceJunctionScorer()	junction_EFO:0003042 polyA plus RNA-seq	polyA plus RNA-seq	EFO:0003042	H1	cell_line		0.02204895	0.022049	0.772559	0.7725585
chr8:94948283:T>C	chr8:94882747-95013819:.	SPLICE_JUNCTIONS	SpliceJunctionScorer()	junction_NTR:0000494 total RNA-seq	total RNA-seq	NTR:0000494	left ventricle myocardium superior	tissue		0.02204895	0.022049	0.866323	0.8663228
chr14:52924962:A>G	chr14:52859426-52990498:.	SPLICE_JUNCTIONS	SpliceJunctionScorer()	junction_CL:0002598 total RNA-seq	total RNA-seq	CL:0002598	bronchial smooth muscle cell	primary_cell		0.02204895	0.022049	0.830893	0.83089256
chr8:94953467:A>G	chr8:94887931-95019003:.	SPLICE_JUNCTIONS	SpliceJunctionScorer()	junction_CL:2000092 total RNA-seq	total RNA-seq	CL:2000092	hair follicular keratinocyte	primary_cell		0.02204895	0.022049	0.871577	0.8715769
chr19:44886339:A>G	chr19:44820803-44951875:.	SPLICE_JUNCTIONS	SpliceJunctionScorer()	junction_UBERON:0013756 gtex Whole_Blood polyA plus RNA-seq	polyA plus RNA-seq	UBERON:0013756	venous blood	tissue		0.02204895	0.022049	0.907554	0.90755373
chr16:29975204:A>G	chr16:29909668-30040740:.	SPLICE_JUNCTIONS	SpliceJunctionScorer()	junction_CL:0002324 polyA plus RNA-seq	polyA plus RNA-seq	CL:0002324	myoepithelial cell of mammary gland	primary_cell		0.02204895	0.022049	0.83411	0.8341097
chr8:94953467:A>G	chr8:94887931-95019003:.	SPLICE_JUNCTIONS	SpliceJunctionScorer()	junction_UBERON:0000955 polyA plus RNA-seq	polyA plus RNA-seq	UBERON:0000955	brain	tissue		0.02204895	0.022049	0.863628	0.86362827
chr8:94953467:A>G	chr8:94887931-95019003:.	SPLICE_JUNCTIONS	SpliceJunctionScorer()	junction_UBERON:0018117 polyA plus RNA-seq	polyA plus RNA-seq	UBERON:0018117	left renal cortex interstitium	tissue		0.02204895	0.022049	0.830893	0.83089256
chr19:44878777:G>A	chr19:44813241-44944313:.	SPLICE_JUNCTIONS	SpliceJunctionScorer()	junction_CL:0002551 total RNA-seq	total RNA-seq	CL:0002551	fibroblast of dermis	primary_cell		0.02204895	0.022049	0.837278	0.83727765
chr8:94953467:A>G	chr8:94887931-95019003:.	DNASE	CenterMaskScorer(requested_output=DNASE, width=501, aggregation_type=DIFF_LOG2_SUM)	CL:0000895 DNase-seq	DNase-seq	CL:0000895	naive thymus-derived CD4-positive, alpha-beta T cell	primary_cell		0.02204895	0.022049	0.606708	0.60670805
chr16:30022312:C>T	chr16:29956776-30087848:.	CHIP_TF	CenterMaskScorer(requested_output=CHIP_TF, width=501, aggregation_type=DIFF_LOG2_SUM)	EFO:0002067 TF ChIP-seq FOSL1	TF ChIP-seq	EFO:0002067	K562	cell_line	FOSL1	-0.022047997	0.022048	0.748275	-0.7482746
chr17:63483402:T>C	chr17:63417866-63548938:.	CHIP_TF	CenterMaskScorer(requested_output=CHIP_TF, width=501, aggregation_type=DIFF_LOG2_SUM)	EFO:0001187 TF ChIP-seq HIC2 genetically modified (insertion) using CRISPR targeting H. sapiens HIC2	TF ChIP-seq	EFO:0001187	HepG2	cell_line	HIC2	0.022044182	0.0220442	0.686934	0.68693405
chr8:94948283:T>C	chr8:94882747-95013819:.	CHIP_TF	CenterMaskScorer(requested_output=CHIP_TF, width=501, aggregation_type=DIFF_LOG2_SUM)	EFO:0001187 TF ChIP-seq THAP11 genetically modified (insertion) using CRISPR targeting H. sapiens THAP11	TF ChIP-seq	EFO:0001187	HepG2	cell_line	THAP11	0.022043228	0.0220432	0.698927	0.6989267
chr17:63483402:T>C	chr17:63417866-63548938:.	CHIP_TF	CenterMaskScorer(requested_output=CHIP_TF, width=501, aggregation_type=DIFF_LOG2_SUM)	EFO:0001187 TF ChIP-seq NRL genetically modified (insertion) using CRISPR targeting H. sapiens NRL	TF ChIP-seq	EFO:0001187	HepG2	cell_line	NRL	0.02203846	0.0220385	0.591924	0.5919244
chr14:52924962:A>G	chr14:52859426-52990498:.	SPLICE_JUNCTIONS	SpliceJunctionScorer()	junction_EFO:0001187 polyA plus RNA-seq	polyA plus RNA-seq	EFO:0001187	HepG2	cell_line		0.022033691	0.0220337	0.863628	0.86362827
chr8:94953467:A>G	chr8:94887931-95019003:.	SPLICE_JUNCTIONS	SpliceJunctionScorer()	junction_EFO:0007950 polyA plus RNA-seq	polyA plus RNA-seq	EFO:0007950	GM23338	cell_line		0.022033691	0.0220337	0.876654	0.8766539
chr16:29975204:A>G	chr16:29909668-30040740:.	SPLICE_JUNCTIONS	SpliceJunctionScorer()	junction_EFO:0009747 total RNA-seq	total RNA-seq	EFO:0009747	WTC11	cell_line		0.022033691	0.0220337	0.820943	0.8209431
chr16:29975204:A>G	chr16:29909668-30040740:.	SPLICE_JUNCTIONS	SpliceJunctionScorer()	junction_UBERON:0015143 total RNA-seq	total RNA-seq	UBERON:0015143	mesenteric fat pad	tissue		0.022033691	0.0220337	0.881557	0.8815574
chr16:29975204:A>G	chr16:29909668-30040740:.	SPLICE_JUNCTIONS	SpliceJunctionScorer()	junction_UBERON:0002084 polyA plus RNA-seq	polyA plus RNA-seq	UBERON:0002084	heart left ventricle	tissue		0.022033691	0.0220337	0.871577	0.8715769
chr16:29975204:A>G	chr16:29909668-30040740:.	SPLICE_JUNCTIONS	SpliceJunctionScorer()	junction_UBERON:0000947 total RNA-seq	total RNA-seq	UBERON:0000947	aorta	tissue		0.022033691	0.0220337	0.85239	0.85238993
chr19:44878777:G>A	chr19:44813241-44944313:.	SPLICE_JUNCTIONS	SpliceJunctionScorer()	junction_UBERON:0000996 total RNA-seq	total RNA-seq	UBERON:0000996	vagina	tissue		0.022033691	0.0220337	0.90158	0.90158045
chr16:30022312:C>T	chr16:29956776-30087848:.	SPLICE_JUNCTIONS	SpliceJunctionScorer()	junction_UBERON:0002048 total RNA-seq	total RNA-seq	UBERON:0002048	lung	tissue		0.022033691	0.0220337	0.810542	0.8105418
chr16:29975204:A>G	chr16:29909668-30040740:.	SPLICE_JUNCTIONS	SpliceJunctionScorer()	junction_UBERON:0001383 polyA plus RNA-seq	polyA plus RNA-seq	UBERON:0001383	muscle of leg	tissue		0.022033691	0.0220337	0.810542	0.8105418
chr8:94948283:T>C	chr8:94882747-95013819:.	SPLICE_JUNCTIONS	SpliceJunctionScorer()	junction_UBERON:0004648 gtex Esophagus_Muscularis polyA plus RNA-seq	polyA plus RNA-seq	UBERON:0004648	esophagus muscularis mucosa	tissue		0.022033691	0.0220337	0.863628	0.86362827
chr19:44886339:A>G	chr19:44820803-44951875:.	SPLICE_JUNCTIONS	SpliceJunctionScorer()	junction_CL:0002324 polyA plus RNA-seq	polyA plus RNA-seq	CL:0002324	myoepithelial cell of mammary gland	primary_cell		0.022033691	0.0220337	0.83411	0.8341097
chr19:44878777:G>A	chr19:44813241-44944313:.	SPLICE_JUNCTIONS	SpliceJunctionScorer()	junction_UBERON:0002370 polyA plus RNA-seq	polyA plus RNA-seq	UBERON:0002370	thymus	tissue		0.022033691	0.0220337	0.820943	0.8209431
chr5:86885886:A>G	chr5:86820350-86951422:.	CHIP_HISTONE	CenterMaskScorer(requested_output=CHIP_HISTONE, width=2001, aggregation_type=DIFF_LOG2_SUM)	EFO:0007074 Histone ChIP-seq H3K27ac	Histone ChIP-seq	EFO:0007074	DND-41	cell_line		-0.022029877	0.0220299	0.936319	-0.93631864
chr5:86885886:A>G	chr5:86820350-86951422:.	CHIP_TF	CenterMaskScorer(requested_output=CHIP_TF, width=501, aggregation_type=DIFF_LOG2_SUM)	EFO:0001182 TF ChIP-seq HIC1 genetically modified (insertion) using site-specific recombination targeting H. sapiens HIC1	TF ChIP-seq	EFO:0001182	HEK293	cell_line	HIC1	-0.022026062	0.0220261	0.799028	-0.7990283
chr5:86885886:A>G	chr5:86820350-86951422:.	CHIP_TF	CenterMaskScorer(requested_output=CHIP_TF, width=501, aggregation_type=DIFF_LOG2_SUM)	EFO:0001182 TF ChIP-seq ZFP69B genetically modified (insertion) using site-specific recombination targeting H. sapiens ZFP69B	TF ChIP-seq	EFO:0001182	HEK293	cell_line	ZFP69B	-0.022026062	0.0220261	0.790531	-0.79053134
chr8:94948283:T>C	chr8:94882747-95013819:.	CHIP_TF	CenterMaskScorer(requested_output=CHIP_TF, width=501, aggregation_type=DIFF_LOG2_SUM)	EFO:0002784 TF ChIP-seq BCLAF1	TF ChIP-seq	EFO:0002784	GM12878	cell_line	BCLAF1	-0.022026062	0.0220261	0.799028	-0.7990283
chr16:30022312:C>T	chr16:29956776-30087848:.	CHIP_TF	CenterMaskScorer(requested_output=CHIP_TF, width=501, aggregation_type=DIFF_LOG2_SUM)	EFO:0001187 TF ChIP-seq FOSL2	TF ChIP-seq	EFO:0001187	HepG2	cell_line	FOSL2	-0.022026062	0.0220261	0.737945	-0.7379445
chr8:94948283:T>C	chr8:94882747-95013819:.	CHIP_TF	CenterMaskScorer(requested_output=CHIP_TF, width=501, aggregation_type=DIFF_LOG2_SUM)	CL:1001608 TF ChIP-seq CTCF	TF ChIP-seq	CL:1001608	foreskin fibroblast	primary_cell	CTCF	0.022026062	0.0220261	0.668219	0.6682194
chr19:1812683:G>A	chr19:1747147-1878219:.	CHIP_HISTONE	CenterMaskScorer(requested_output=CHIP_HISTONE, width=2001, aggregation_type=DIFF_LOG2_SUM)	CL:0000351 Histone ChIP-seq H4K91ac	Histone ChIP-seq	CL:0000351	trophoblast cell	in_vitro_differentiated_cells		-0.022021294	0.0220213	0.811199	-0.8111995
chr5:86885886:A>G	chr5:86820350-86951422:.	CHIP_HISTONE	CenterMaskScorer(requested_output=CHIP_HISTONE, width=2001, aggregation_type=DIFF_LOG2_SUM)	UBERON:0002686 Histone ChIP-seq H3K4me3	Histone ChIP-seq	UBERON:0002686	angular gyrus	tissue		0.022019386	0.0220194	0.922194	0.92219406
chr14:52924962:A>G	chr14:52859426-52990498:.	SPLICE_JUNCTIONS	SpliceJunctionScorer()	junction_CL:0000192 total RNA-seq	total RNA-seq	CL:0000192	smooth muscle cell	in_vitro_differentiated_cells		0.022018433	0.0220184	0.886291	0.8862913
chr19:1812683:G>A	chr19:1747147-1878219:.	CHIP_TF	CenterMaskScorer(requested_output=CHIP_TF, width=501, aggregation_type=DIFF_LOG2_SUM)	EFO:0003042 TF ChIP-seq SIN3A	TF ChIP-seq	EFO:0003042	H1	cell_line	SIN3A	0.022018433	0.0220184	0.692978	0.6929783
chr8:94948283:T>C	chr8:94882747-95013819:.	SPLICE_JUNCTIONS	SpliceJunctionScorer()	junction_EFO:0002784 polyA plus RNA-seq	polyA plus RNA-seq	EFO:0002784	GM12878	cell_line		0.022018433	0.0220184	0.82431	0.8243095
chr8:94948283:T>C	chr8:94882747-95013819:.	SPLICE_JUNCTIONS	SpliceJunctionScorer()	junction_CL:0000909 total RNA-seq	total RNA-seq	CL:0000909	CD8-positive, alpha-beta memory T cell	primary_cell		0.022018433	0.0220184	0.879127	0.8791271
chr14:52924962:A>G	chr14:52859426-52990498:.	SPLICE_JUNCTIONS	SpliceJunctionScorer()	junction_CL:0000515 polyA plus RNA-seq	polyA plus RNA-seq	CL:0000515	skeletal muscle myoblast	primary_cell		0.022018433	0.0220184	0.82431	0.8243095
chr16:29975204:A>G	chr16:29909668-30040740:.	SPLICE_JUNCTIONS	SpliceJunctionScorer()	junction_CL:0000515 polyA plus RNA-seq	polyA plus RNA-seq	CL:0000515	skeletal muscle myoblast	primary_cell		0.022018433	0.0220184	0.82431	0.8243095
chr19:44886339:A>G	chr19:44820803-44951875:.	SPLICE_JUNCTIONS	SpliceJunctionScorer()	junction_CL:0000895 polyA plus RNA-seq	polyA plus RNA-seq	CL:0000895	naive thymus-derived CD4-positive, alpha-beta T cell	primary_cell		0.022018433	0.0220184	0.881557	0.8815574
chr19:44878777:G>A	chr19:44813241-44944313:.	SPLICE_JUNCTIONS	SpliceJunctionScorer()	junction_CL:2000071 total RNA-seq	total RNA-seq	CL:2000071	mammary microvascular endothelial cell	primary_cell		0.022018433	0.0220184	0.874137	0.8741373
chr16:29975204:A>G	chr16:29909668-30040740:.	SPLICE_JUNCTIONS	SpliceJunctionScorer()	junction_CL:0000221 polyA plus RNA-seq	polyA plus RNA-seq	CL:0000221	ectodermal cell	in_vitro_differentiated_cells		0.022018433	0.0220184	0.795962	0.7959622
chr8:94948283:T>C	chr8:94882747-95013819:.	SPLICE_JUNCTIONS	SpliceJunctionScorer()	junction_UBERON:0001870 total RNA-seq	total RNA-seq	UBERON:0001870	frontal cortex	tissue		0.022018433	0.0220184	0.810542	0.8105418
chr8:94948283:T>C	chr8:94882747-95013819:.	CAGE	CenterMaskScorer(requested_output=CAGE, width=501, aggregation_type=DIFF_LOG2_SUM)	hCAGE CL:0002536	hCAGE	CL:0002536	amniotic epithelial cell	primary_cell		-0.02201426	0.0220143	0.873985	-0.87398493
chr17:63483402:T>C	chr17:63417866-63548938:.	CHIP_TF	CenterMaskScorer(requested_output=CHIP_TF, width=501, aggregation_type=DIFF_LOG2_SUM)	EFO:0001187 TF ChIP-seq ZNF333 genetically modified (insertion) using CRISPR targeting H. sapiens ZNF333	TF ChIP-seq	EFO:0001187	HepG2	cell_line	ZNF333	0.022010803	0.0220108	0.721776	0.72177625
chr19:44878777:G>A	chr19:44813241-44944313:.	ATAC	CenterMaskScorer(requested_output=ATAC, width=501, aggregation_type=DIFF_LOG2_SUM)	EFO:0010855 ATAC-seq	ATAC-seq	EFO:0010855	HG02938	cell_line		0.022008896	0.0220089	0.621084	0.62108356
chr17:63483402:T>C	chr17:63417866-63548938:.	CHIP_TF	CenterMaskScorer(requested_output=CHIP_TF, width=501, aggregation_type=DIFF_LOG2_SUM)	EFO:0001187 TF ChIP-seq GZF1 genetically modified (insertion) using CRISPR targeting H. sapiens GZF1	TF ChIP-seq	EFO:0001187	HepG2	cell_line	GZF1	0.022006989	0.022007	0.767891	0.76789063
chr19:44878777:G>A	chr19:44813241-44944313:.	ATAC	CenterMaskScorer(requested_output=ATAC, width=501, aggregation_type=DIFF_LOG2_SUM)	EFO:0010869 ATAC-seq	ATAC-seq	EFO:0010869	HG03108	cell_line		0.022005558	0.0220056	0.628119	0.6281189
chr14:52924962:A>G	chr14:52859426-52990498:.	SPLICE_JUNCTIONS	SpliceJunctionScorer()	junction_UBERON:0004538 polyA plus RNA-seq	polyA plus RNA-seq	UBERON:0004538	left kidney	tissue		0.022003174	0.0220032	0.871577	0.8715769
chr16:30022312:C>T	chr16:29956776-30087848:.	SPLICE_JUNCTIONS	SpliceJunctionScorer()	junction_NTR:0000856 polyA plus RNA-seq	polyA plus RNA-seq	NTR:0000856	mesendoderm	in_vitro_differentiated_cells		0.022003174	0.0220032	0.788366	0.7883657
chr16:29975204:A>G	chr16:29909668-30040740:.	SPLICE_JUNCTIONS	SpliceJunctionScorer()	junction_EFO:0002824 polyA plus RNA-seq	polyA plus RNA-seq	EFO:0002824	HCT116	cell_line		0.022003174	0.0220032	0.860888	0.8608881
chr14:52924962:A>G	chr14:52859426-52990498:.	SPLICE_JUNCTIONS	SpliceJunctionScorer()	junction_UBERON:0006920 total RNA-seq	total RNA-seq	UBERON:0006920	esophagus squamous epithelium	tissue		0.022003174	0.0220032	0.827626	0.82762593
chr16:29975204:A>G	chr16:29909668-30040740:.	SPLICE_JUNCTIONS	SpliceJunctionScorer()	junction_UBERON:0002113 total RNA-seq	total RNA-seq	UBERON:0002113	kidney	tissue		0.022003174	0.0220032	0.849463	0.84946334
chr16:29975204:A>G	chr16:29909668-30040740:.	SPLICE_JUNCTIONS	SpliceJunctionScorer()	junction_UBERON:0002048 total RNA-seq	total RNA-seq	UBERON:0002048	lung	tissue		0.022003174	0.0220032	0.806973	0.80697334
chr8:94948283:T>C	chr8:94882747-95013819:.	SPLICE_JUNCTIONS	SpliceJunctionScorer()	junction_UBERON:0002080 total RNA-seq	total RNA-seq	UBERON:0002080	heart right ventricle	tissue		0.022003174	0.0220032	0.79219	0.7921896
chr17:63483402:T>C	chr17:63417866-63548938:.	CHIP_TF	CenterMaskScorer(requested_output=CHIP_TF, width=501, aggregation_type=DIFF_LOG2_SUM)	EFO:0001182 TF ChIP-seq BCL11A genetically modified (insertion) using site-specific recombination targeting H. sapiens BCL11A	TF ChIP-seq	EFO:0001182	HEK293	cell_line	BCL11A	0.02200222	0.0220022	0.772583	0.7725826
chr8:94948283:T>C	chr8:94882747-95013819:.	CHIP_TF	CenterMaskScorer(requested_output=CHIP_TF, width=501, aggregation_type=DIFF_LOG2_SUM)	EFO:0001182 TF ChIP-seq MAZ genetically modified (insertion) using site-specific recombination targeting H. sapiens MAZ	TF ChIP-seq	EFO:0001182	HEK293	cell_line	MAZ	0.022001266	0.0220013	0.721776	0.72177625
chr19:44886339:A>G	chr19:44820803-44951875:.	CHIP_TF	CenterMaskScorer(requested_output=CHIP_TF, width=501, aggregation_type=DIFF_LOG2_SUM)	EFO:0007950 TF ChIP-seq EZH2phosphoT487	TF ChIP-seq	EFO:0007950	GM23338	cell_line	EZH2phosphoT487	-0.022000313	0.0220003	0.868425	-0.86842537
chr8:94953467:A>G	chr8:94887931-95019003:.	CHIP_TF	CenterMaskScorer(requested_output=CHIP_TF, width=501, aggregation_type=DIFF_LOG2_SUM)	EFO:0001182 TF ChIP-seq ZNF558 genetically modified (insertion) using site-specific recombination targeting H. sapiens ZNF558	TF ChIP-seq	EFO:0001182	HEK293	cell_line	ZNF558	-0.022000313	0.0220003	0.840483	-0.8404825
chr8:94953467:A>G	chr8:94887931-95019003:.	CHIP_TF	CenterMaskScorer(requested_output=CHIP_TF, width=501, aggregation_type=DIFF_LOG2_SUM)	EFO:0001182 TF ChIP-seq ZNF263	TF ChIP-seq	EFO:0001182	HEK293	cell_line	ZNF263	0.021998405	0.0219984	0.431257	0.4312567
chr8:94948283:T>C	chr8:94882747-95013819:.	CHIP_TF	CenterMaskScorer(requested_output=CHIP_TF, width=501, aggregation_type=DIFF_LOG2_SUM)	EFO:0001187 TF ChIP-seq ZNF225 genetically modified (insertion) using CRISPR targeting H. sapiens ZNF225	TF ChIP-seq	EFO:0001187	HepG2	cell_line	ZNF225	0.021998405	0.0219984	0.568981	0.5689814
chr16:30022312:C>T	chr16:29956776-30087848:.	CHIP_TF	CenterMaskScorer(requested_output=CHIP_TF, width=501, aggregation_type=DIFF_LOG2_SUM)	EFO:0001187 TF ChIP-seq ZNF598 genetically modified (insertion) using CRISPR targeting H. sapiens ZNF598	TF ChIP-seq	EFO:0001187	HepG2	cell_line	ZNF598	-0.021997452	0.0219975	0.635053	-0.635053
chr5:86885886:A>G	chr5:86820350-86951422:.	CHIP_HISTONE	CenterMaskScorer(requested_output=CHIP_HISTONE, width=2001, aggregation_type=DIFF_LOG2_SUM)	EFO:0005726 Histone ChIP-seq H3K4me3	Histone ChIP-seq	EFO:0005726	LNCaP clone FGC	cell_line		0.02199459	0.0219946	0.879325	0.8793248
chr16:29975204:A>G	chr16:29909668-30040740:.	CHIP_TF	CenterMaskScorer(requested_output=CHIP_TF, width=501, aggregation_type=DIFF_LOG2_SUM)	EFO:0001187 TF ChIP-seq ZNF485 genetically modified (insertion) using CRISPR targeting H. sapiens ZNF485	TF ChIP-seq	EFO:0001187	HepG2	cell_line	ZNF485	0.021990776	0.0219908	0.621084	0.62108356
chr16:29975204:A>G	chr16:29909668-30040740:.	CHIP_TF	CenterMaskScorer(requested_output=CHIP_TF, width=501, aggregation_type=DIFF_LOG2_SUM)	EFO:0002067 TF ChIP-seq CEBPB	TF ChIP-seq	EFO:0002067	K562	cell_line	CEBPB	0.021988869	0.0219889	0.655252	0.65525186
chr8:94948283:T>C	chr8:94882747-95013819:.	SPLICE_JUNCTIONS	SpliceJunctionScorer()	junction_EFO:0003044 polyA plus RNA-seq	polyA plus RNA-seq	EFO:0003044	NCI-H460	cell_line		0.021987915	0.0219879	0.903609	0.9036088
chr14:52924962:A>G	chr14:52859426-52990498:.	SPLICE_JUNCTIONS	SpliceJunctionScorer()	junction_UBERON:0002167 polyA plus RNA-seq	polyA plus RNA-seq	UBERON:0002167	right lung	tissue		0.021987915	0.0219879	0.837278	0.83727765
chr16:29975204:A>G	chr16:29909668-30040740:.	SPLICE_JUNCTIONS	SpliceJunctionScorer()	junction_UBERON:0001072 total RNA-seq	total RNA-seq	UBERON:0001072	posterior vena cava	tissue		0.021987915	0.0219879	0.85239	0.85238993
chr16:29975204:A>G	chr16:29909668-30040740:.	SPLICE_JUNCTIONS	SpliceJunctionScorer()	junction_UBERON:0008953 total RNA-seq	total RNA-seq	UBERON:0008953	lower lobe of left lung	tissue		0.021987915	0.0219879	0.82431	0.8243095
chr16:29975204:A>G	chr16:29909668-30040740:.	SPLICE_JUNCTIONS	SpliceJunctionScorer()	junction_UBERON:0001383 polyA plus RNA-seq	polyA plus RNA-seq	UBERON:0001383	muscle of leg	tissue		0.021987915	0.0219879	0.810542	0.8105418
chr8:94953467:A>G	chr8:94887931-95019003:.	SPLICE_JUNCTIONS	SpliceJunctionScorer()	junction_UBERON:0001499 polyA plus RNA-seq	polyA plus RNA-seq	UBERON:0001499	muscle of arm	tissue		0.021987915	0.0219879	0.863628	0.86362827
chr19:44878777:G>A	chr19:44813241-44944313:.	SPLICE_JUNCTIONS	SpliceJunctionScorer()	junction_CL:0000307 total RNA-seq	total RNA-seq	CL:0000307	tracheal epithelial cell	primary_cell		0.021987915	0.0219879	0.868972	0.86897224
chr8:94948283:T>C	chr8:94882747-95013819:.	SPLICE_JUNCTIONS	SpliceJunctionScorer()	junction_UBERON:0000947 total RNA-seq	total RNA-seq	UBERON:0000947	aorta	tissue		0.021987915	0.0219879	0.849463	0.84946334
chr19:44878777:G>A	chr19:44813241-44944313:.	SPLICE_JUNCTIONS	SpliceJunctionScorer()	junction_CL:0002584 total RNA-seq	total RNA-seq	CL:0002584	renal cortical epithelial cell	primary_cell		0.021987915	0.0219879	0.820943	0.8209431
chr5:86885886:A>G	chr5:86820350-86951422:.	CHIP_TF	CenterMaskScorer(requested_output=CHIP_TF, width=501, aggregation_type=DIFF_LOG2_SUM)	EFO:0001187 TF ChIP-seq LIN54 genetically modified (insertion) using CRISPR targeting H. sapiens LIN54	TF ChIP-seq	EFO:0001187	HepG2	cell_line	LIN54	0.021986961	0.021987	0.721776	0.72177625
chr14:52924962:A>G	chr14:52859426-52990498:.	DNASE	CenterMaskScorer(requested_output=DNASE, width=501, aggregation_type=DIFF_LOG2_SUM)	CL:0000188 DNase-seq	DNase-seq	CL:0000188	skeletal muscle cell	primary_cell		0.021984339	0.0219843	0.520335	0.52033526
chr16:29975204:A>G	chr16:29909668-30040740:.	CHIP_TF	CenterMaskScorer(requested_output=CHIP_TF, width=501, aggregation_type=DIFF_LOG2_SUM)	EFO:0001187 TF ChIP-seq KDM2A genetically modified (insertion) using CRISPR targeting H. sapiens KDM2A	TF ChIP-seq	EFO:0001187	HepG2	cell_line	KDM2A	0.0219841	0.0219841	0.584379	0.5843792
chr14:52924962:A>G	chr14:52859426-52990498:.	CHIP_TF	CenterMaskScorer(requested_output=CHIP_TF, width=501, aggregation_type=DIFF_LOG2_SUM)	EFO:0002067 TF ChIP-seq XRCC5	TF ChIP-seq	EFO:0002067	K562	cell_line	XRCC5	0.021978378	0.0219784	0.584379	0.5843792
chr19:44886339:A>G	chr19:44820803-44951875:.	ATAC	CenterMaskScorer(requested_output=ATAC, width=501, aggregation_type=DIFF_LOG2_SUM)	CLO:0026256 ATAC-seq	ATAC-seq	CLO:0026256	GM18861	cell_line		-0.021974087	0.0219741	0.70478	-0.7047799
chr16:30022312:C>T	chr16:29956776-30087848:.	CHIP_TF	CenterMaskScorer(requested_output=CHIP_TF, width=501, aggregation_type=DIFF_LOG2_SUM)	EFO:0001187 TF ChIP-seq KMT2A genetically modified (insertion) using CRISPR targeting H. sapiens KMT2A	TF ChIP-seq	EFO:0001187	HepG2	cell_line	KMT2A	-0.02197361	0.0219736	0.748275	-0.7482746
chr14:52924962:A>G	chr14:52859426-52990498:.	SPLICE_JUNCTIONS	SpliceJunctionScorer()	junction_UBERON:0003662 polyA plus RNA-seq	polyA plus RNA-seq	UBERON:0003662	forelimb muscle	tissue		0.021972656	0.0219727	0.893083	0.8930825
chr8:94948283:T>C	chr8:94882747-95013819:.	SPLICE_JUNCTIONS	SpliceJunctionScorer()	junction_CL:0001053 polyA plus RNA-seq	polyA plus RNA-seq	CL:0001053	IgD-negative memory B cell	primary_cell		0.021972656	0.0219727	0.899514	0.89951414
chr19:44878777:G>A	chr19:44813241-44944313:.	SPLICE_JUNCTIONS	SpliceJunctionScorer()	junction_EFO:0030018 polyA plus RNA-seq	polyA plus RNA-seq	EFO:0030018	BLaER1	cell_line		0.021972656	0.0219727	0.846489	0.84648913
chr8:94953467:A>G	chr8:94887931-95019003:.	SPLICE_JUNCTIONS	SpliceJunctionScorer()	junction_EFO:0005712 total RNA-seq	total RNA-seq	EFO:0005712	RPMI7951	cell_line		0.021972656	0.0219727	0.879127	0.8791271
chr16:29975204:A>G	chr16:29909668-30040740:.	SPLICE_JUNCTIONS	SpliceJunctionScorer()	junction_EFO:0005721 polyA plus RNA-seq	polyA plus RNA-seq	EFO:0005721	SK-N-DZ	cell_line		0.021972656	0.0219727	0.874137	0.8741373
chr14:52924962:A>G	chr14:52859426-52990498:.	SPLICE_JUNCTIONS	SpliceJunctionScorer()	junction_UBERON:0018115 polyA plus RNA-seq	polyA plus RNA-seq	UBERON:0018115	left renal pelvis	tissue		0.021972656	0.0219727	0.837278	0.83727765
chr8:94953467:A>G	chr8:94887931-95019003:.	SPLICE_JUNCTIONS	SpliceJunctionScorer()	junction_CL:0000236 total RNA-seq	total RNA-seq	CL:0000236	B cell	primary_cell		0.021972656	0.0219727	0.883945	0.88394535
chr16:30022312:C>T	chr16:29956776-30087848:.	SPLICE_JUNCTIONS	SpliceJunctionScorer()	junction_UBERON:0002048 polyA plus RNA-seq	polyA plus RNA-seq	UBERON:0002048	lung	tissue		0.021972656	0.0219727	0.843467	0.84346706
chr16:29975204:A>G	chr16:29909668-30040740:.	SPLICE_JUNCTIONS	SpliceJunctionScorer()	junction_CL:0002551 total RNA-seq	total RNA-seq	CL:0002551	fibroblast of dermis	primary_cell		0.021972656	0.0219727	0.83411	0.8341097
chr16:29975204:A>G	chr16:29909668-30040740:.	SPLICE_JUNCTIONS	SpliceJunctionScorer()	junction_CL:2000040 total RNA-seq	total RNA-seq	CL:2000040	bladder microvascular endothelial cell	primary_cell		0.021972656	0.0219727	0.827626	0.82762593
chr8:94953467:A>G	chr8:94887931-95019003:.	SPLICE_JUNCTIONS	SpliceJunctionScorer()	junction_UBERON:0004648 gtex Esophagus_Muscularis polyA plus RNA-seq	polyA plus RNA-seq	UBERON:0004648	esophagus muscularis mucosa	tissue		0.021972656	0.0219727	0.863628	0.86362827
chr8:94948283:T>C	chr8:94882747-95013819:.	SPLICE_JUNCTIONS	SpliceJunctionScorer()	junction_CL:0002547 total RNA-seq	total RNA-seq	CL:0002547	fibroblast of the aortic adventitia	primary_cell		0.021972656	0.0219727	0.846489	0.84648913
chr8:94948283:T>C	chr8:94882747-95013819:.	SPLICE_JUNCTIONS	SpliceJunctionScorer()	junction_CL:0000062 total RNA-seq	total RNA-seq	CL:0000062	osteoblast	primary_cell		0.021972656	0.0219727	0.840397	0.84039664
chr19:44878777:G>A	chr19:44813241-44944313:.	SPLICE_JUNCTIONS	SpliceJunctionScorer()	junction_UBERON:0002048 polyA plus RNA-seq	polyA plus RNA-seq	UBERON:0002048	lung	tissue		0.021972656	0.0219727	0.843467	0.84346706
chr19:44878777:G>A	chr19:44813241-44944313:.	SPLICE_JUNCTIONS	SpliceJunctionScorer()	junction_CL:0000182 polyA plus RNA-seq	polyA plus RNA-seq	CL:0000182	hepatocyte	in_vitro_differentiated_cells		0.021972656	0.0219727	0.840397	0.84039664
chr8:94948283:T>C	chr8:94882747-95013819:.	CHIP_TF	CenterMaskScorer(requested_output=CHIP_TF, width=501, aggregation_type=DIFF_LOG2_SUM)	EFO:0002067 TF ChIP-seq USF1 genetically modified (insertion) using CRISPR targeting H. sapiens USF1	TF ChIP-seq	EFO:0002067	K562	cell_line	USF1	0.021967888	0.0219679	0.576731	0.5767315
chr16:29975204:A>G	chr16:29909668-30040740:.	DNASE	CenterMaskScorer(requested_output=DNASE, width=501, aggregation_type=DIFF_LOG2_SUM)	CL:0000138 DNase-seq	DNase-seq	CL:0000138	chondrocyte	in_vitro_differentiated_cells		0.021967888	0.0219679	0.584379	0.5843792
chr19:44878777:G>A	chr19:44813241-44944313:.	ATAC	CenterMaskScorer(requested_output=ATAC, width=501, aggregation_type=DIFF_LOG2_SUM)	NTR:0000491 ATAC-seq	ATAC-seq	NTR:0000491	Right ventricle myocardium inferior	tissue		0.021964073	0.0219641	0.70478	0.7047799
chr8:94953467:A>G	chr8:94887931-95019003:.	SPLICE_JUNCTIONS	SpliceJunctionScorer()	junction_CL:0000624 total RNA-seq	total RNA-seq	CL:0000624	CD4-positive, alpha-beta T cell	primary_cell		0.021957397	0.0219574	0.90158	0.90158045
chr14:52924962:A>G	chr14:52859426-52990498:.	SPLICE_JUNCTIONS	SpliceJunctionScorer()	junction_CL:0002372 total RNA-seq	total RNA-seq	CL:0002372	myotube	in_vitro_differentiated_cells		0.021957397	0.0219574	0.871577	0.8715769
chr19:44878777:G>A	chr19:44813241-44944313:.	SPLICE_JUNCTIONS	SpliceJunctionScorer()	junction_EFO:0003042 polyA plus RNA-seq	polyA plus RNA-seq	EFO:0003042	H1	cell_line		0.021957397	0.0219574	0.768479	0.768479
chr8:94948283:T>C	chr8:94882747-95013819:.	SPLICE_JUNCTIONS	SpliceJunctionScorer()	junction_EFO:0002106 total RNA-seq	total RNA-seq	EFO:0002106	A673	cell_line		0.021957397	0.0219574	0.893083	0.8930825
chr16:29975204:A>G	chr16:29909668-30040740:.	SPLICE_JUNCTIONS	SpliceJunctionScorer()	junction_EFO:0001196 total RNA-seq	total RNA-seq	EFO:0001196	IMR-90	cell_line		0.021957397	0.0219574	0.83411	0.8341097
chr14:52924962:A>G	chr14:52859426-52990498:.	SPLICE_JUNCTIONS	SpliceJunctionScorer()	junction_UBERON:0000473 polyA plus RNA-seq	polyA plus RNA-seq	UBERON:0000473	testis	tissue		0.021957397	0.0219574	0.837278	0.83727765
chr16:29975204:A>G	chr16:29909668-30040740:.	SPLICE_JUNCTIONS	SpliceJunctionScorer()	junction_CL:0000138 total RNA-seq	total RNA-seq	CL:0000138	chondrocyte	in_vitro_differentiated_cells		0.021957397	0.0219574	0.858102	0.85810196
chr14:52924962:A>G	chr14:52859426-52990498:.	SPLICE_JUNCTIONS	SpliceJunctionScorer()	junction_UBERON:0002037 polyA plus RNA-seq	polyA plus RNA-seq	UBERON:0002037	cerebellum	tissue		0.021957397	0.0219574	0.817527	0.8175265
chr16:30022312:C>T	chr16:29956776-30087848:.	SPLICE_JUNCTIONS	SpliceJunctionScorer()	junction_CL:0011020 total RNA-seq	total RNA-seq	CL:0011020	neural progenitor cell	in_vitro_differentiated_cells		0.021957397	0.0219574	0.849463	0.84946334
chr8:94953467:A>G	chr8:94887931-95019003:.	SPLICE_JUNCTIONS	SpliceJunctionScorer()	junction_UBERON:0006330 gtex Minor_Salivary_Gland polyA plus RNA-seq	polyA plus RNA-seq	UBERON:0006330	anterior lingual gland	tissue		0.021957397	0.0219574	0.879127	0.8791271
chr16:29975204:A>G	chr16:29909668-30040740:.	SPLICE_JUNCTIONS	SpliceJunctionScorer()	junction_UBERON:0001987 total RNA-seq	total RNA-seq	UBERON:0001987	placenta	tissue		0.021957397	0.0219574	0.799684	0.7996837
chr19:44878777:G>A	chr19:44813241-44944313:.	SPLICE_JUNCTIONS	SpliceJunctionScorer()	junction_UBERON:0002168 polyA plus RNA-seq	polyA plus RNA-seq	UBERON:0002168	left lung	tissue		0.021957397	0.0219574	0.83411	0.8341097
chr8:94948283:T>C	chr8:94882747-95013819:.	SPLICE_JUNCTIONS	SpliceJunctionScorer()	junction_CL:2000018 total RNA-seq	total RNA-seq	CL:2000018	endothelial cell of coronary artery	primary_cell		0.021957397	0.0219574	0.814059	0.81405944
chr19:44878777:G>A	chr19:44813241-44944313:.	SPLICE_JUNCTIONS	SpliceJunctionScorer()	junction_CL:0002327 polyA plus RNA-seq	polyA plus RNA-seq	CL:0002327	mammary epithelial cell	primary_cell		0.021957397	0.0219574	0.830893	0.83089256
chr19:44878777:G>A	chr19:44813241-44944313:.	SPLICE_JUNCTIONS	SpliceJunctionScorer()	junction_CL:0002601 total RNA-seq	total RNA-seq	CL:0002601	uterine smooth muscle cell	primary_cell		0.021957397	0.0219574	0.82431	0.8243095
chr19:1812683:G>A	chr19:1747147-1878219:.	CHIP_HISTONE	CenterMaskScorer(requested_output=CHIP_HISTONE, width=2001, aggregation_type=DIFF_LOG2_SUM)	CL:0002324 Histone ChIP-seq H3K27me3	Histone ChIP-seq	CL:0002324	myoepithelial cell of mammary gland	primary_cell		0.02195549	0.0219555	0.907154	0.9071543
chr8:94953467:A>G	chr8:94887931-95019003:.	CHIP_HISTONE	CenterMaskScorer(requested_output=CHIP_HISTONE, width=2001, aggregation_type=DIFF_LOG2_SUM)	UBERON:0001134 Histone ChIP-seq H3K9ac	Histone ChIP-seq	UBERON:0001134	skeletal muscle tissue	tissue		0.021954536	0.0219545	0.881915	0.8819146
chr16:29975204:A>G	chr16:29909668-30040740:.	ATAC	CenterMaskScorer(requested_output=ATAC, width=501, aggregation_type=DIFF_LOG2_SUM)	CL:0000899 ATAC-seq	ATAC-seq	CL:0000899	T-helper 17 cell	primary_cell		0.02195263	0.0219526	0.635053	0.635053
chr17:63483402:T>C	chr17:63417866-63548938:.	CHIP_TF	CenterMaskScorer(requested_output=CHIP_TF, width=501, aggregation_type=DIFF_LOG2_SUM)	EFO:0001187 TF ChIP-seq ZNF609 genetically modified (insertion) using CRISPR targeting H. sapiens ZNF609	TF ChIP-seq	EFO:0001187	HepG2	cell_line	ZNF609	0.021951675	0.0219517	0.716204	0.71620387
chr16:29975204:A>G	chr16:29909668-30040740:.	CHIP_TF	CenterMaskScorer(requested_output=CHIP_TF, width=501, aggregation_type=DIFF_LOG2_SUM)	EFO:0002067 TF ChIP-seq NFYA genetically modified (insertion) using CRISPR targeting H. sapiens NFYA	TF ChIP-seq	EFO:0002067	K562	cell_line	NFYA	0.021951675	0.0219517	0.721776	0.72177625
chr5:86885886:A>G	chr5:86820350-86951422:.	CHIP_TF	CenterMaskScorer(requested_output=CHIP_TF, width=501, aggregation_type=DIFF_LOG2_SUM)	EFO:0005715 TF ChIP-seq CTCF	TF ChIP-seq	EFO:0005715	WERI-Rb-1	cell_line	CTCF	-0.021950722	0.0219507	0.668219	-0.6682194
chr14:52924962:A>G	chr14:52859426-52990498:.	CHIP_TF	CenterMaskScorer(requested_output=CHIP_TF, width=501, aggregation_type=DIFF_LOG2_SUM)	EFO:0001187 TF ChIP-seq HNF4G genetically modified (insertion) using CRISPR targeting H. sapiens HNF4G	TF ChIP-seq	EFO:0001187	HepG2	cell_line	HNF4G	0.021950722	0.0219507	0.698927	0.6989267
chr17:63483402:T>C	chr17:63417866-63548938:.	DNASE	CenterMaskScorer(requested_output=DNASE, width=501, aggregation_type=DIFF_LOG2_SUM)	EFO:0002059 DNase-seq	DNase-seq	EFO:0002059	HT1080	cell_line		0.021947145	0.0219471	0.599367	0.5993673
chr5:86885886:A>G	chr5:86820350-86951422:.	CHIP_TF	CenterMaskScorer(requested_output=CHIP_TF, width=501, aggregation_type=DIFF_LOG2_SUM)	EFO:0001187 TF ChIP-seq CTCF	TF ChIP-seq	EFO:0001187	HepG2	cell_line	CTCF	0.021943092	0.0219431	0.692978	0.6929783
chr19:1812683:G>A	chr19:1747147-1878219:.	CHIP_TF	CenterMaskScorer(requested_output=CHIP_TF, width=501, aggregation_type=DIFF_LOG2_SUM)	EFO:0002784 TF ChIP-seq RUNX3	TF ChIP-seq	EFO:0002784	GM12878	cell_line	RUNX3	-0.021943092	0.0219431	0.698927	-0.6989267
chr14:52924962:A>G	chr14:52859426-52990498:.	SPLICE_JUNCTIONS	SpliceJunctionScorer()	junction_CL:2000071 total RNA-seq	total RNA-seq	CL:2000071	mammary microvascular endothelial cell	primary_cell		0.021942139	0.0219421	0.871577	0.8715769
chr16:29975204:A>G	chr16:29909668-30040740:.	SPLICE_JUNCTIONS	SpliceJunctionScorer()	junction_UBERON:0002469 total RNA-seq	total RNA-seq	UBERON:0002469	esophagus mucosa	tissue		0.021942139	0.0219421	0.888596	0.8885958
chr19:1812683:G>A	chr19:1747147-1878219:.	CHIP_TF	CenterMaskScorer(requested_output=CHIP_TF, width=501, aggregation_type=DIFF_LOG2_SUM)	EFO:0001182 TF ChIP-seq PATZ1 genetically modified (insertion) using site-specific recombination targeting H. sapiens PATZ1	TF ChIP-seq	EFO:0001182	HEK293	cell_line	PATZ1	-0.021942139	0.0219421	0.753308	-0.75330776
chr8:94953467:A>G	chr8:94887931-95019003:.	SPLICE_JUNCTIONS	SpliceJunctionScorer()	junction_EFO:0001187 total RNA-seq	total RNA-seq	EFO:0001187	HepG2	cell_line		0.021942139	0.0219421	0.883945	0.88394535
chr8:94953467:A>G	chr8:94887931-95019003:.	SPLICE_JUNCTIONS	SpliceJunctionScorer()	junction_EFO:0002330 total RNA-seq	total RNA-seq	EFO:0002330	SJSA1	cell_line		0.021942139	0.0219421	0.888596	0.8885958
chr16:29975204:A>G	chr16:29909668-30040740:.	SPLICE_JUNCTIONS	SpliceJunctionScorer()	junction_EFO:0030018 polyA plus RNA-seq	polyA plus RNA-seq	EFO:0030018	BLaER1	cell_line		0.021942139	0.0219421	0.846489	0.84648913
chr14:52924962:A>G	chr14:52859426-52990498:.	SPLICE_JUNCTIONS	SpliceJunctionScorer()	junction_CL:0000223 polyA plus RNA-seq	polyA plus RNA-seq	CL:0000223	endodermal cell	in_vitro_differentiated_cells		0.021942139	0.0219421	0.820943	0.8209431
chr16:29975204:A>G	chr16:29909668-30040740:.	SPLICE_JUNCTIONS	SpliceJunctionScorer()	junction_CL:0011020 total RNA-seq	total RNA-seq	CL:0011020	neural progenitor cell	in_vitro_differentiated_cells		0.021942139	0.0219421	0.849463	0.84946334
chr16:30022312:C>T	chr16:29956776-30087848:.	SPLICE_JUNCTIONS	SpliceJunctionScorer()	junction_UBERON:0000473 polyA plus RNA-seq	polyA plus RNA-seq	UBERON:0000473	testis	tissue		0.021942139	0.0219421	0.837278	0.83727765
chr8:94953467:A>G	chr8:94887931-95019003:.	SPLICE_JUNCTIONS	SpliceJunctionScorer()	junction_CL:0010003 total RNA-seq	total RNA-seq	CL:0010003	epithelial cell of alveolus of lung	primary_cell		0.021942139	0.0219421	0.871577	0.8715769
chr16:29975204:A>G	chr16:29909668-30040740:.	SPLICE_JUNCTIONS	SpliceJunctionScorer()	junction_CL:1001606 total RNA-seq	total RNA-seq	CL:1001606	foreskin keratinocyte	primary_cell		0.021942139	0.0219421	0.830893	0.83089256
chr19:44886339:A>G	chr19:44820803-44951875:.	SPLICE_JUNCTIONS	SpliceJunctionScorer()	junction_CL:2000071 total RNA-seq	total RNA-seq	CL:2000071	mammary microvascular endothelial cell	primary_cell		0.021942139	0.0219421	0.871577	0.8715769
chr16:30022312:C>T	chr16:29956776-30087848:.	SPLICE_JUNCTIONS	SpliceJunctionScorer()	junction_UBERON:0007106 polyA plus RNA-seq	polyA plus RNA-seq	UBERON:0007106	chorionic villus	tissue		0.021942139	0.0219421	0.768479	0.768479
chr8:94948283:T>C	chr8:94882747-95013819:.	SPLICE_JUNCTIONS	SpliceJunctionScorer()	junction_CL:0000134 polyA plus RNA-seq	polyA plus RNA-seq	CL:0000134	mesenchymal stem cell	in_vitro_differentiated_cells		0.021942139	0.0219421	0.82431	0.8243095
chr19:44878777:G>A	chr19:44813241-44944313:.	SPLICE_JUNCTIONS	SpliceJunctionScorer()	junction_UBERON:0000992 polyA plus RNA-seq	polyA plus RNA-seq	UBERON:0000992	ovary	tissue		0.021942139	0.0219421	0.799684	0.7996837
chr17:63483402:T>C	chr17:63417866-63548938:.	CHIP_TF	CenterMaskScorer(requested_output=CHIP_TF, width=501, aggregation_type=DIFF_LOG2_SUM)	EFO:0001187 TF ChIP-seq ZNF225 genetically modified (insertion) using CRISPR targeting H. sapiens ZNF225	TF ChIP-seq	EFO:0001187	HepG2	cell_line	ZNF225	0.021936417	0.0219364	0.568981	0.5689814
chr17:63483402:T>C	chr17:63417866-63548938:.	CHIP_TF	CenterMaskScorer(requested_output=CHIP_TF, width=501, aggregation_type=DIFF_LOG2_SUM)	EFO:0001187 TF ChIP-seq LCORL genetically modified (insertion) using CRISPR targeting H. sapiens LCORL	TF ChIP-seq	EFO:0001187	HepG2	cell_line	LCORL	0.02192831	0.0219283	0.721776	0.72177625
chr19:44886339:A>G	chr19:44820803-44951875:.	SPLICE_JUNCTIONS	SpliceJunctionScorer()	junction_EFO:0005725 polyA plus RNA-seq	polyA plus RNA-seq	EFO:0005725	BE2C	cell_line		0.02192688	0.0219269	0.939662	0.9396624
chr8:94953467:A>G	chr8:94887931-95019003:.	SPLICE_JUNCTIONS	SpliceJunctionScorer()	junction_CL:0000842 total RNA-seq	total RNA-seq	CL:0000842	mononuclear cell	primary_cell		0.02192688	0.0219269	0.886291	0.8862913
chr8:94953467:A>G	chr8:94887931-95019003:.	SPLICE_JUNCTIONS	SpliceJunctionScorer()	junction_CL:0000897 polyA plus RNA-seq	polyA plus RNA-seq	CL:0000897	CD4-positive, alpha-beta memory T cell	primary_cell		0.02192688	0.0219269	0.876654	0.8766539
chr16:30022312:C>T	chr16:29956776-30087848:.	SPLICE_JUNCTIONS	SpliceJunctionScorer()	junction_UBERON:0001954 gtex Brain_Hippocampus polyA plus RNA-seq	polyA plus RNA-seq	UBERON:0001954	Ammon's horn	tissue		0.02192688	0.0219269	0.840397	0.84039664
chr16:30022312:C>T	chr16:29956776-30087848:.	SPLICE_JUNCTIONS	SpliceJunctionScorer()	junction_UBERON:0018115 polyA plus RNA-seq	polyA plus RNA-seq	UBERON:0018115	left renal pelvis	tissue		0.02192688	0.0219269	0.837278	0.83727765
chr16:29975204:A>G	chr16:29909668-30040740:.	SPLICE_JUNCTIONS	SpliceJunctionScorer()	junction_CL:0000223 total RNA-seq	total RNA-seq	CL:0000223	endodermal cell	in_vitro_differentiated_cells		0.02192688	0.0219269	0.820943	0.8209431
chr8:94948283:T>C	chr8:94882747-95013819:.	SPLICE_JUNCTIONS	SpliceJunctionScorer()	junction_CL:2000078 total RNA-seq	total RNA-seq	CL:2000078	placental pericyte	primary_cell		0.02192688	0.0219269	0.840397	0.84039664
chr19:44878777:G>A	chr19:44813241-44944313:.	SPLICE_JUNCTIONS	SpliceJunctionScorer()	junction_CL:0000650 total RNA-seq	total RNA-seq	CL:0000650	mesangial cell	primary_cell		0.02192688	0.0219269	0.849463	0.84946334
chr19:44886339:A>G	chr19:44820803-44951875:.	SPLICE_JUNCTIONS	SpliceJunctionScorer()	junction_UBERON:0002106 total RNA-seq	total RNA-seq	UBERON:0002106	spleen	tissue		0.02192688	0.0219269	0.837278	0.83727765
chr8:94948283:T>C	chr8:94882747-95013819:.	SPLICE_JUNCTIONS	SpliceJunctionScorer()	junction_CL:0000221 polyA plus RNA-seq	polyA plus RNA-seq	CL:0000221	ectodermal cell	in_vitro_differentiated_cells		0.02192688	0.0219269	0.795962	0.7959622
chr8:94948283:T>C	chr8:94882747-95013819:.	SPLICE_JUNCTIONS	SpliceJunctionScorer()	junction_UBERON:0003124 polyA plus RNA-seq	polyA plus RNA-seq	UBERON:0003124	chorion	tissue		0.02192688	0.0219269	0.806973	0.80697334
chr19:44878777:G>A	chr19:44813241-44944313:.	SPLICE_JUNCTIONS	SpliceJunctionScorer()	junction_UBERON:0001013 polyA plus RNA-seq	polyA plus RNA-seq	UBERON:0001013	adipose tissue	tissue		0.02192688	0.0219269	0.806973	0.80697334
chr5:86885886:A>G	chr5:86820350-86951422:.	CHIP_TF	CenterMaskScorer(requested_output=CHIP_TF, width=501, aggregation_type=DIFF_LOG2_SUM)	EFO:0001187 TF ChIP-seq ATF7	TF ChIP-seq	EFO:0001187	HepG2	cell_line	ATF7	-0.021925926	0.0219259	0.807218	-0.8072176
chr19:1812683:G>A	chr19:1747147-1878219:.	RNA_SEQ	GeneMaskLFCScorer(requested_output=RNA_SEQ)	UBERON:0001225 gtex Kidney_Cortex polyA plus RNA-seq	polyA plus RNA-seq	UBERON:0001225	cortex of kidney	tissue		-0.021924973	0.021925	0.99884	-0.9988404
chr16:29975204:A>G	chr16:29909668-30040740:.	CHIP_TF	CenterMaskScorer(requested_output=CHIP_TF, width=501, aggregation_type=DIFF_LOG2_SUM)	EFO:0001187 TF ChIP-seq ZNF527 genetically modified (insertion) using CRISPR targeting H. sapiens ZNF527	TF ChIP-seq	EFO:0001187	HepG2	cell_line	ZNF527	0.021923065	0.0219231	0.613947	0.61394674
chr5:86885886:A>G	chr5:86820350-86951422:.	DNASE	CenterMaskScorer(requested_output=DNASE, width=501, aggregation_type=DIFF_LOG2_SUM)	EFO:0002246 DNase-seq	DNase-seq	EFO:0002246	NAMALWA	cell_line		-0.021921873	0.0219219	0.732646	-0.7326457
chr19:44878777:G>A	chr19:44813241-44944313:.	ATAC	CenterMaskScorer(requested_output=ATAC, width=501, aggregation_type=DIFF_LOG2_SUM)	CLO:0014097 ATAC-seq	ATAC-seq	CLO:0014097	GM21576	cell_line		0.021915197	0.0219152	0.621084	0.62108356
chr19:44886339:A>G	chr19:44820803-44951875:.	CHIP_TF	CenterMaskScorer(requested_output=CHIP_TF, width=501, aggregation_type=DIFF_LOG2_SUM)	EFO:0001182 TF ChIP-seq ZSCAN5C genetically modified (insertion) using site-specific recombination targeting H. sapiens ZSCAN5C	TF ChIP-seq	EFO:0001182	HEK293	cell_line	ZSCAN5C	-0.021914482	0.0219145	0.822706	-0.8227062
chr19:44886339:A>G	chr19:44820803-44951875:.	CHIP_TF	CenterMaskScorer(requested_output=CHIP_TF, width=501, aggregation_type=DIFF_LOG2_SUM)	EFO:0001187 TF ChIP-seq ZNF12 genetically modified (insertion) using CRISPR targeting H. sapiens ZNF12	TF ChIP-seq	EFO:0001187	HepG2	cell_line	ZNF12	-0.021914482	0.0219145	0.777192	-0.77719164
chr19:1812683:G>A	chr19:1747147-1878219:.	CHIP_HISTONE	CenterMaskScorer(requested_output=CHIP_HISTONE, width=2001, aggregation_type=DIFF_LOG2_SUM)	UBERON:0001621 Histone ChIP-seq H3K4me3	Histone ChIP-seq	UBERON:0001621	coronary artery	tissue		-0.021914482	0.0219145	0.909176	-0.90917575
chr14:52924962:A>G	chr14:52859426-52990498:.	SPLICE_JUNCTIONS	SpliceJunctionScorer()	junction_UBERON:0009835 gtex Brain_Anterior_cingulate_cortex_BA24 polyA plus RNA-seq	polyA plus RNA-seq	UBERON:0009835	anterior cingulate cortex	tissue		0.021911621	0.0219116	0.85239	0.85238993
chr8:94948283:T>C	chr8:94882747-95013819:.	SPLICE_JUNCTIONS	SpliceJunctionScorer()	junction_UBERON:0000945 total RNA-seq	total RNA-seq	UBERON:0000945	stomach	tissue		0.021911621	0.0219116	0.90158	0.90158045
chr14:52924962:A>G	chr14:52859426-52990498:.	SPLICE_JUNCTIONS	SpliceJunctionScorer()	junction_UBERON:0002106 total RNA-seq	total RNA-seq	UBERON:0002106	spleen	tissue		0.021911621	0.0219116	0.837278	0.83727765
chr14:52924962:A>G	chr14:52859426-52990498:.	SPLICE_JUNCTIONS	SpliceJunctionScorer()	junction_UBERON:0000473 polyA plus RNA-seq	polyA plus RNA-seq	UBERON:0000473	testis	tissue		0.021911621	0.0219116	0.83411	0.8341097
chr19:44886339:A>G	chr19:44820803-44951875:.	SPLICE_JUNCTIONS	SpliceJunctionScorer()	junction_UBERON:0001150 gtex Pancreas polyA plus RNA-seq	polyA plus RNA-seq	UBERON:0001150	body of pancreas	tissue		0.021911621	0.0219116	0.921918	0.92191833
chr14:52924962:A>G	chr14:52859426-52990498:.	SPLICE_JUNCTIONS	SpliceJunctionScorer()	junction_CL:0002327 polyA plus RNA-seq	polyA plus RNA-seq	CL:0002327	mammary epithelial cell	primary_cell		0.021911621	0.0219116	0.830893	0.83089256
chr16:29975204:A>G	chr16:29909668-30040740:.	SPLICE_JUNCTIONS	SpliceJunctionScorer()	junction_CL:0002543 total RNA-seq	total RNA-seq	CL:0002543	vein endothelial cell	primary_cell		0.021911621	0.0219116	0.840397	0.84039664
chr8:94948283:T>C	chr8:94882747-95013819:.	SPLICE_JUNCTIONS	SpliceJunctionScorer()	junction_CL:0000837 total RNA-seq	total RNA-seq	CL:0000837	hematopoietic multipotent progenitor cell	in_vitro_differentiated_cells		0.021911621	0.0219116	0.846489	0.84648913
chr8:94953467:A>G	chr8:94887931-95019003:.	SPLICE_JUNCTIONS	SpliceJunctionScorer()	junction_UBERON:0008450 total RNA-seq	total RNA-seq	UBERON:0008450	psoas muscle	tissue		0.021911621	0.0219116	0.849463	0.84946334
chr19:44878777:G>A	chr19:44813241-44944313:.	SPLICE_JUNCTIONS	SpliceJunctionScorer()	junction_CL:0002553 polyA plus RNA-seq	polyA plus RNA-seq	CL:0002553	fibroblast of lung	primary_cell		0.021911621	0.0219116	0.817527	0.8175265
chr8:94948283:T>C	chr8:94882747-95013819:.	SPLICE_JUNCTIONS	SpliceJunctionScorer()	junction_UBERON:0001894 total RNA-seq	total RNA-seq	UBERON:0001894	diencephalon	tissue		0.021911621	0.0219116	0.795962	0.7959622
chr8:94948283:T>C	chr8:94882747-95013819:.	CHIP_HISTONE	CenterMaskScorer(requested_output=CHIP_HISTONE, width=2001, aggregation_type=DIFF_LOG2_SUM)	UBERON:0012489 Histone ChIP-seq H3K4me1	Histone ChIP-seq	UBERON:0012489	muscle layer of colon	tissue		-0.021906853	0.0219069	0.868425	-0.86842537
chr5:86885886:A>G	chr5:86820350-86951422:.	CHIP_TF	CenterMaskScorer(requested_output=CHIP_TF, width=501, aggregation_type=DIFF_LOG2_SUM)	EFO:0002784 TF ChIP-seq TBP	TF ChIP-seq	EFO:0002784	GM12878	cell_line	TBP	-0.021904945	0.0219049	0.767891	-0.76789063
chr16:30022312:C>T	chr16:29956776-30087848:.	CHIP_TF	CenterMaskScorer(requested_output=CHIP_TF, width=501, aggregation_type=DIFF_LOG2_SUM)	EFO:0002067 TF ChIP-seq RAD21	TF ChIP-seq	EFO:0002067	K562	cell_line	RAD21	-0.021904945	0.0219049	0.781719	-0.7817188
chr19:1812683:G>A	chr19:1747147-1878219:.	CHIP_TF	CenterMaskScorer(requested_output=CHIP_TF, width=501, aggregation_type=DIFF_LOG2_SUM)	CL:0011020 TF ChIP-seq EZH2	TF ChIP-seq	CL:0011020	neural progenitor cell	in_vitro_differentiated_cells	EZH2	-0.021904945	0.0219049	0.871233	-0.8712331
chr16:30022312:C>T	chr16:29956776-30087848:.	CHIP_TF	CenterMaskScorer(requested_output=CHIP_TF, width=501, aggregation_type=DIFF_LOG2_SUM)	EFO:0001187 TF ChIP-seq ZNF605 genetically modified (insertion) using CRISPR targeting H. sapiens ZNF605	TF ChIP-seq	EFO:0001187	HepG2	cell_line	ZNF605	-0.021903038	0.021903	0.692978	-0.6929783
chr16:30022312:C>T	chr16:29956776-30087848:.	DNASE	CenterMaskScorer(requested_output=DNASE, width=501, aggregation_type=DIFF_LOG2_SUM)	NTR:0000525 DNase-seq	DNase-seq	NTR:0000525	fibroblast of skin of right biceps	primary_cell		-0.021902084	0.0219021	0.692978	-0.6929783
chr14:52924962:A>G	chr14:52859426-52990498:.	SPLICE_JUNCTIONS	SpliceJunctionScorer()	junction_EFO:0001203 polyA plus RNA-seq	polyA plus RNA-seq	EFO:0001203	MCF-7	cell_line		0.021896362	0.0218964	0.837278	0.83727765
chr19:44886339:A>G	chr19:44820803-44951875:.	SPLICE_JUNCTIONS	SpliceJunctionScorer()	junction_CLO:0007045 polyA plus RNA-seq	polyA plus RNA-seq	CLO:0007045	Jurkat, Clone E6-1	cell_line		0.021896362	0.0218964	0.93278	0.9327804
chr19:44886339:A>G	chr19:44820803-44951875:.	SPLICE_JUNCTIONS	SpliceJunctionScorer()	junction_EFO:0009747 total RNA-seq	total RNA-seq	EFO:0009747	WTC11	cell_line		0.021896362	0.0218964	0.820943	0.8209431
chr8:94953467:A>G	chr8:94887931-95019003:.	SPLICE_JUNCTIONS	SpliceJunctionScorer()	junction_EFO:0001193 total RNA-seq	total RNA-seq	EFO:0001193	HT-29	cell_line		0.021896362	0.0218964	0.893083	0.8930825
chr16:29975204:A>G	chr16:29909668-30040740:.	SPLICE_JUNCTIONS	SpliceJunctionScorer()	junction_NTR:0000856 polyA plus RNA-seq	polyA plus RNA-seq	NTR:0000856	mesendoderm	in_vitro_differentiated_cells		0.021896362	0.0218964	0.784491	0.7844907
chr14:52924962:A>G	chr14:52859426-52990498:.	SPLICE_JUNCTIONS	SpliceJunctionScorer()	junction_CL:0000138 total RNA-seq	total RNA-seq	CL:0000138	chondrocyte	in_vitro_differentiated_cells		0.021896362	0.0218964	0.855269	0.8552694
chr16:29975204:A>G	chr16:29909668-30040740:.	SPLICE_JUNCTIONS	SpliceJunctionScorer()	junction_CL:0002577 total RNA-seq	total RNA-seq	CL:0002577	placental epithelial cell	primary_cell		0.021896362	0.0218964	0.866323	0.8663228
chr16:29975204:A>G	chr16:29909668-30040740:.	SPLICE_JUNCTIONS	SpliceJunctionScorer()	junction_UBERON:0002324 polyA plus RNA-seq	polyA plus RNA-seq	UBERON:0002324	muscle of back	tissue		0.021896362	0.0218964	0.827626	0.82762593
chr8:94953467:A>G	chr8:94887931-95019003:.	SPLICE_JUNCTIONS	SpliceJunctionScorer()	junction_CL:0010002 total RNA-seq	total RNA-seq	CL:0010002	epithelial cell of umbilical artery	primary_cell		0.021896362	0.0218964	0.858102	0.85810196
chr19:44878777:G>A	chr19:44813241-44944313:.	SPLICE_JUNCTIONS	SpliceJunctionScorer()	junction_CL:2000092 total RNA-seq	total RNA-seq	CL:2000092	hair follicular keratinocyte	primary_cell		0.021896362	0.0218964	0.871577	0.8715769
chr5:86885886:A>G	chr5:86820350-86951422:.	CHIP_HISTONE	CenterMaskScorer(requested_output=CHIP_HISTONE, width=2001, aggregation_type=DIFF_LOG2_SUM)	CL:0000062 Histone ChIP-seq H3K4me2	Histone ChIP-seq	CL:0000062	osteoblast	primary_cell		-0.021896362	0.0218964	0.862638	-0.8626385
chr8:94948283:T>C	chr8:94882747-95013819:.	SPLICE_JUNCTIONS	SpliceJunctionScorer()	junction_UBERON:0001515 total RNA-seq	total RNA-seq	UBERON:0001515	thoracic aorta	tissue		0.021896362	0.0218964	0.858102	0.85810196
chr8:94948283:T>C	chr8:94882747-95013819:.	SPLICE_JUNCTIONS	SpliceJunctionScorer()	junction_UBERON:0002367 gtex Prostate polyA plus RNA-seq	polyA plus RNA-seq	UBERON:0002367	prostate gland	tissue		0.021896362	0.0218964	0.855269	0.8552694
chr8:94948283:T>C	chr8:94882747-95013819:.	SPLICE_JUNCTIONS	SpliceJunctionScorer()	junction_CL:0002600 total RNA-seq	total RNA-seq	CL:0002600	smooth muscle cell of trachea	primary_cell		0.021896362	0.0218964	0.837278	0.83727765
chr8:94953467:A>G	chr8:94887931-95019003:.	SPLICE_JUNCTIONS	SpliceJunctionScorer()	junction_UBERON:0001987 polyA plus RNA-seq	polyA plus RNA-seq	UBERON:0001987	placenta	tissue		0.021896362	0.0218964	0.849463	0.84946334
chr8:94948283:T>C	chr8:94882747-95013819:.	SPLICE_JUNCTIONS	SpliceJunctionScorer()	junction_UBERON:0001871 total RNA-seq	total RNA-seq	UBERON:0001871	temporal lobe	tissue		0.021896362	0.0218964	0.820943	0.8209431
chr8:94948283:T>C	chr8:94882747-95013819:.	CHIP_TF	CenterMaskScorer(requested_output=CHIP_TF, width=501, aggregation_type=DIFF_LOG2_SUM)	EFO:0001187 TF ChIP-seq GABPB1 genetically modified (insertion) using CRISPR targeting H. sapiens GABPB1	TF ChIP-seq	EFO:0001187	HepG2	cell_line	GABPB1	0.021895409	0.0218954	0.668219	0.6682194
chr19:44886339:A>G	chr19:44820803-44951875:.	CHIP_TF	CenterMaskScorer(requested_output=CHIP_TF, width=501, aggregation_type=DIFF_LOG2_SUM)	EFO:0001182 TF ChIP-seq ZNF10 genetically modified (insertion) using site-specific recombination targeting H. sapiens ZNF10	TF ChIP-seq	EFO:0001182	HEK293	cell_line	ZNF10	-0.021892548	0.0218925	0.850352	-0.850352
chr19:1812683:G>A	chr19:1747147-1878219:.	CHIP_TF	CenterMaskScorer(requested_output=CHIP_TF, width=501, aggregation_type=DIFF_LOG2_SUM)	EFO:0003072 TF ChIP-seq GATA3	TF ChIP-seq	EFO:0003072	SK-N-SH	cell_line	GATA3	-0.02189207	0.0218921	0.767891	-0.76789063
chr8:94948283:T>C	chr8:94882747-95013819:.	CHIP_TF	CenterMaskScorer(requested_output=CHIP_TF, width=501, aggregation_type=DIFF_LOG2_SUM)	EFO:0001187 TF ChIP-seq ZNF572 genetically modified (insertion) using CRISPR targeting H. sapiens ZNF572	TF ChIP-seq	EFO:0001187	HepG2	cell_line	ZNF572	0.02189064	0.0218906	0.628119	0.6281189
chr16:30022312:C>T	chr16:29956776-30087848:.	DNASE	CenterMaskScorer(requested_output=DNASE, width=501, aggregation_type=DIFF_LOG2_SUM)	UBERON:0005270 DNase-seq	DNase-seq	UBERON:0005270	renal cortex interstitium	tissue		-0.021889925	0.0218899	0.576731	-0.5767315
chr16:30022312:C>T	chr16:29956776-30087848:.	CHIP_TF	CenterMaskScorer(requested_output=CHIP_TF, width=501, aggregation_type=DIFF_LOG2_SUM)	EFO:0001187 TF ChIP-seq CAMTA2 genetically modified (insertion) using CRISPR targeting H. sapiens CAMTA2	TF ChIP-seq	EFO:0001187	HepG2	cell_line	CAMTA2	-0.021888733	0.0218887	0.748275	-0.7482746
chr19:1812683:G>A	chr19:1747147-1878219:.	CHIP_HISTONE	CenterMaskScorer(requested_output=CHIP_HISTONE, width=2001, aggregation_type=DIFF_LOG2_SUM)	EFO:0007108 Histone ChIP-seq H3K27ac	Histone ChIP-seq	EFO:0007108	iPS-20b	cell_line		0.021883965	0.021884	0.90509	0.9050901
chr5:86885886:A>G	chr5:86820350-86951422:.	CHIP_TF	CenterMaskScorer(requested_output=CHIP_TF, width=501, aggregation_type=DIFF_LOG2_SUM)	EFO:0001187 TF ChIP-seq ZNF225 genetically modified (insertion) using CRISPR targeting H. sapiens ZNF225	TF ChIP-seq	EFO:0001187	HepG2	cell_line	ZNF225	0.02188301	0.021883	0.561129	0.56112885
chr19:1812683:G>A	chr19:1747147-1878219:.	CAGE	CenterMaskScorer(requested_output=CAGE, width=501, aggregation_type=DIFF_LOG2_SUM)	hCAGE CL:0002584	hCAGE	CL:0002584	renal cortical epithelial cell	primary_cell		-0.02188158	0.0218816	0.862638	-0.8626385
chr5:86885886:A>G	chr5:86820350-86951422:.	CHIP_TF	CenterMaskScorer(requested_output=CHIP_TF, width=501, aggregation_type=DIFF_LOG2_SUM)	EFO:0002067 TF ChIP-seq TAL1	TF ChIP-seq	EFO:0002067	K562	cell_line	TAL1	-0.021881104	0.0218811	0.811199	-0.8111995
chr14:52924962:A>G	chr14:52859426-52990498:.	SPLICE_JUNCTIONS	SpliceJunctionScorer()	junction_EFO:0005904 total RNA-seq	total RNA-seq	EFO:0005904	H7	cell_line		0.021881104	0.0218811	0.846489	0.84648913
chr19:44878777:G>A	chr19:44813241-44944313:.	SPLICE_JUNCTIONS	SpliceJunctionScorer()	junction_EFO:0001203 polyA plus RNA-seq	polyA plus RNA-seq	EFO:0001203	MCF-7	cell_line		0.021881104	0.0218811	0.837278	0.83727765
chr19:44878777:G>A	chr19:44813241-44944313:.	SPLICE_JUNCTIONS	SpliceJunctionScorer()	junction_NTR:0000492 total RNA-seq	total RNA-seq	NTR:0000492	Right ventricle myocardium superior	tissue		0.021881104	0.0218811	0.860888	0.8608881
chr16:29975204:A>G	chr16:29909668-30040740:.	SPLICE_JUNCTIONS	SpliceJunctionScorer()	junction_CL:0000909 total RNA-seq	total RNA-seq	CL:0000909	CD8-positive, alpha-beta memory T cell	primary_cell		0.021881104	0.0218811	0.876654	0.8766539
chr14:52924962:A>G	chr14:52859426-52990498:.	SPLICE_JUNCTIONS	SpliceJunctionScorer()	junction_CL:2000018 total RNA-seq	total RNA-seq	CL:2000018	endothelial cell of coronary artery	primary_cell		0.021881104	0.0218811	0.810542	0.8105418
chr19:44886339:A>G	chr19:44820803-44951875:.	SPLICE_JUNCTIONS	SpliceJunctionScorer()	junction_UBERON:0012249 gtex Cervix_Ectocervix polyA plus RNA-seq	polyA plus RNA-seq	UBERON:0012249	ectocervix	tissue		0.021881104	0.0218811	0.907554	0.90755373
chr16:29975204:A>G	chr16:29909668-30040740:.	SPLICE_JUNCTIONS	SpliceJunctionScorer()	junction_UBERON:0006920 total RNA-seq	total RNA-seq	UBERON:0006920	esophagus squamous epithelium	tissue		0.021881104	0.0218811	0.827626	0.82762593
chr16:29975204:A>G	chr16:29909668-30040740:.	SPLICE_JUNCTIONS	SpliceJunctionScorer()	junction_CL:0000084 total RNA-seq	total RNA-seq	CL:0000084	T-cell	primary_cell		0.021881104	0.0218811	0.830893	0.83089256
chr8:94948283:T>C	chr8:94882747-95013819:.	SPLICE_JUNCTIONS	SpliceJunctionScorer()	junction_CL:0000187 polyA plus RNA-seq	polyA plus RNA-seq	CL:0000187	myocyte	in_vitro_differentiated_cells		0.021881104	0.0218811	0.849463	0.84946334
chr19:44878777:G>A	chr19:44813241-44944313:.	SPLICE_JUNCTIONS	SpliceJunctionScorer()	junction_CL:0002601 total RNA-seq	total RNA-seq	CL:0002601	uterine smooth muscle cell	primary_cell		0.021881104	0.0218811	0.82431	0.8243095
chr19:44878777:G>A	chr19:44813241-44944313:.	SPLICE_JUNCTIONS	SpliceJunctionScorer()	junction_UBERON:0010414 total RNA-seq	total RNA-seq	UBERON:0010414	omental fat pad	tissue		0.021881104	0.0218811	0.814059	0.81405944
chr19:1812683:G>A	chr19:1747147-1878219:.	CHIP_HISTONE	CenterMaskScorer(requested_output=CHIP_HISTONE, width=2001, aggregation_type=DIFF_LOG2_SUM)	EFO:0001099 Histone ChIP-seq H3K4me3	Histone ChIP-seq	EFO:0001099	Caco-2	cell_line		-0.02188015	0.0218802	0.907154	-0.9071543
chr19:1812683:G>A	chr19:1747147-1878219:.	ATAC	CenterMaskScorer(requested_output=ATAC, width=501, aggregation_type=DIFF_LOG2_SUM)	UBERON:0004992 ATAC-seq	ATAC-seq	UBERON:0004992	mucosa of descending colon	tissue		-0.021879196	0.0218792	0.686934	-0.68693405
chr19:44886339:A>G	chr19:44820803-44951875:.	CHIP_TF	CenterMaskScorer(requested_output=CHIP_TF, width=501, aggregation_type=DIFF_LOG2_SUM)	EFO:0001187 TF ChIP-seq FOXA2	TF ChIP-seq	EFO:0001187	HepG2	cell_line	FOXA2	-0.021878242	0.0218782	0.721776	-0.72177625
chr16:30022312:C>T	chr16:29956776-30087848:.	DNASE	CenterMaskScorer(requested_output=DNASE, width=501, aggregation_type=DIFF_LOG2_SUM)	CL:2000013 DNase-seq	DNase-seq	CL:2000013	fibroblast of skin of abdomen	primary_cell		-0.021875143	0.0218751	0.70478	-0.7047799
chr19:44886339:A>G	chr19:44820803-44951875:.	CHIP_TF	CenterMaskScorer(requested_output=CHIP_TF, width=501, aggregation_type=DIFF_LOG2_SUM)	EFO:0002784 TF ChIP-seq RAD51	TF ChIP-seq	EFO:0002784	GM12878	cell_line	RAD51	-0.021872044	0.021872	0.803161	-0.80316085
chr14:52924962:A>G	chr14:52859426-52990498:.	CAGE	CenterMaskScorer(requested_output=CAGE, width=501, aggregation_type=DIFF_LOG2_SUM)	hCAGE UBERON:0001155	hCAGE	UBERON:0001155	colon	tissue		-0.02187109	0.0218711	0.826399	-0.8263989
chr8:94948283:T>C	chr8:94882747-95013819:.	CHIP_HISTONE	CenterMaskScorer(requested_output=CHIP_HISTONE, width=2001, aggregation_type=DIFF_LOG2_SUM)	UBERON:0002168 Histone ChIP-seq H3K27me3	Histone ChIP-seq	UBERON:0002168	left lung	tissue		-0.021866798	0.0218668	0.922194	-0.92219406
chr8:94953467:A>G	chr8:94887931-95019003:.	CHIP_HISTONE	CenterMaskScorer(requested_output=CHIP_HISTONE, width=2001, aggregation_type=DIFF_LOG2_SUM)	EFO:0005236 Histone ChIP-seq H3K4me1	Histone ChIP-seq	EFO:0005236	NT2/D1	cell_line		0.021866798	0.0218668	0.850352	0.850352
chr14:52924962:A>G	chr14:52859426-52990498:.	SPLICE_JUNCTIONS	SpliceJunctionScorer()	junction_EFO:0001193 total RNA-seq	total RNA-seq	EFO:0001193	HT-29	cell_line		0.021865845	0.0218658	0.893083	0.8930825
chr8:94953467:A>G	chr8:94887931-95019003:.	SPLICE_JUNCTIONS	SpliceJunctionScorer()	junction_EFO:0002786 polyA plus RNA-seq	polyA plus RNA-seq	EFO:0002786	GM12892	cell_line		0.021865845	0.0218658	0.866323	0.8663228
chr16:29975204:A>G	chr16:29909668-30040740:.	SPLICE_JUNCTIONS	SpliceJunctionScorer()	junction_UBERON:0001496 gtex Artery_Aorta polyA plus RNA-seq	polyA plus RNA-seq	UBERON:0001496	ascending aorta	tissue		0.021865845	0.0218658	0.876654	0.8766539
chr14:52924962:A>G	chr14:52859426-52990498:.	SPLICE_JUNCTIONS	SpliceJunctionScorer()	junction_CL:0010002 total RNA-seq	total RNA-seq	CL:0010002	epithelial cell of umbilical artery	primary_cell		0.021865845	0.0218658	0.855269	0.8552694
chr14:52924962:A>G	chr14:52859426-52990498:.	SPLICE_JUNCTIONS	SpliceJunctionScorer()	junction_UBERON:0004550 total RNA-seq	total RNA-seq	UBERON:0004550	gastroesophageal sphincter	tissue		0.021865845	0.0218658	0.827626	0.82762593
chr14:52924962:A>G	chr14:52859426-52990498:.	SPLICE_JUNCTIONS	SpliceJunctionScorer()	junction_CL:0002098 total RNA-seq	total RNA-seq	CL:0002098	regular cardiac myocyte	primary_cell		0.021865845	0.0218658	0.830893	0.83089256
chr14:52924962:A>G	chr14:52859426-52990498:.	SPLICE_JUNCTIONS	SpliceJunctionScorer()	junction_UBERON:0000473 total RNA-seq	total RNA-seq	UBERON:0000473	testis	tissue		0.021865845	0.0218658	0.820943	0.8209431
chr16:29975204:A>G	chr16:29909668-30040740:.	SPLICE_JUNCTIONS	SpliceJunctionScorer()	junction_CL:0002600 total RNA-seq	total RNA-seq	CL:0002600	smooth muscle cell of trachea	primary_cell		0.021865845	0.0218658	0.837278	0.83727765
chr16:29975204:A>G	chr16:29909668-30040740:.	SPLICE_JUNCTIONS	SpliceJunctionScorer()	junction_UBERON:0004992 total RNA-seq	total RNA-seq	UBERON:0004992	mucosa of descending colon	tissue		0.021865845	0.0218658	0.817527	0.8175265
chr5:86885886:A>G	chr5:86820350-86951422:.	CHIP_HISTONE	CenterMaskScorer(requested_output=CHIP_HISTONE, width=2001, aggregation_type=DIFF_LOG2_SUM)	CL:0002557 Histone ChIP-seq H3K4me3	Histone ChIP-seq	CL:0002557	fibroblast of pulmonary artery	primary_cell		0.021865845	0.0218658	0.89639	0.89638954
chr16:30022312:C>T	chr16:29956776-30087848:.	SPLICE_JUNCTIONS	SpliceJunctionScorer()	junction_CL:0000223 total RNA-seq	total RNA-seq	CL:0000223	endodermal cell	in_vitro_differentiated_cells		0.021865845	0.0218658	0.817527	0.8175265
chr16:29975204:A>G	chr16:29909668-30040740:.	SPLICE_JUNCTIONS	SpliceJunctionScorer()	junction_CL:0000047 polyA plus RNA-seq	polyA plus RNA-seq	CL:0000047	neuronal stem cell	in_vitro_differentiated_cells		0.021865845	0.0218658	0.799684	0.7996837
chr8:94948283:T>C	chr8:94882747-95013819:.	SPLICE_JUNCTIONS	SpliceJunctionScorer()	junction_UBERON:0000992 total RNA-seq	total RNA-seq	UBERON:0000992	ovary	tissue		0.021865845	0.0218658	0.849463	0.84946334
chr19:44878777:G>A	chr19:44813241-44944313:.	SPLICE_JUNCTIONS	SpliceJunctionScorer()	junction_UBERON:0008450 total RNA-seq	total RNA-seq	UBERON:0008450	psoas muscle	tissue		0.021865845	0.0218658	0.849463	0.84946334
chr19:44886339:A>G	chr19:44820803-44951875:.	SPLICE_JUNCTIONS	SpliceJunctionScorer()	junction_UBERON:0001264 polyA plus RNA-seq	polyA plus RNA-seq	UBERON:0001264	pancreas	tissue		0.021865845	0.0218658	0.83411	0.8341097
chr19:44878777:G>A	chr19:44813241-44944313:.	SPLICE_JUNCTIONS	SpliceJunctionScorer()	junction_CL:0002594 total RNA-seq	total RNA-seq	CL:0002594	smooth muscle cell of the umbilical artery	primary_cell		0.021865845	0.0218658	0.830893	0.83089256
chr19:44878777:G>A	chr19:44813241-44944313:.	SPLICE_JUNCTIONS	SpliceJunctionScorer()	junction_UBERON:0002240 polyA plus RNA-seq	polyA plus RNA-seq	UBERON:0002240	spinal cord	tissue		0.021865845	0.0218658	0.803354	0.803354
chr19:44878777:G>A	chr19:44813241-44944313:.	CHIP_HISTONE	CenterMaskScorer(requested_output=CHIP_HISTONE, width=2001, aggregation_type=DIFF_LOG2_SUM)	CL:0000134 Histone ChIP-seq H3K4me3	Histone ChIP-seq	CL:0000134	mesenchymal stem cell	primary_cell		0.021861076	0.0218611	0.826399	0.8263989
chr5:86885886:A>G	chr5:86820350-86951422:.	CHIP_TF	CenterMaskScorer(requested_output=CHIP_TF, width=501, aggregation_type=DIFF_LOG2_SUM)	EFO:0001182 TF ChIP-seq ZNF629 genetically modified (insertion) using site-specific recombination targeting H. sapiens ZNF629	TF ChIP-seq	EFO:0001182	HEK293	cell_line	ZNF629	-0.021859169	0.0218592	0.790531	-0.79053134
chr19:44886339:A>G	chr19:44820803-44951875:.	CHIP_TF	CenterMaskScorer(requested_output=CHIP_TF, width=501, aggregation_type=DIFF_LOG2_SUM)	EFO:0002067 TF ChIP-seq CBFA2T2	TF ChIP-seq	EFO:0002067	K562	cell_line	CBFA2T2	-0.021859169	0.0218592	0.818943	-0.8189428
chr17:63483402:T>C	chr17:63417866-63548938:.	CHIP_TF	CenterMaskScorer(requested_output=CHIP_TF, width=501, aggregation_type=DIFF_LOG2_SUM)	EFO:0001182 TF ChIP-seq ZNF324 genetically modified (insertion) using site-specific recombination targeting H. sapiens ZNF324	TF ChIP-seq	EFO:0001182	HEK293	cell_line	ZNF324	0.021859169	0.0218592	0.732646	0.7326457
chr14:52924962:A>G	chr14:52859426-52990498:.	DNASE	CenterMaskScorer(requested_output=DNASE, width=501, aggregation_type=DIFF_LOG2_SUM)	CL:0002557 DNase-seq	DNase-seq	CL:0002557	fibroblast of pulmonary artery	primary_cell		0.021858692	0.0218587	0.553174	0.553174
chr5:86885886:A>G	chr5:86820350-86951422:.	CHIP_HISTONE	CenterMaskScorer(requested_output=CHIP_HISTONE, width=2001, aggregation_type=DIFF_LOG2_SUM)	UBERON:0002084 Histone ChIP-seq H3K9me3	Histone ChIP-seq	UBERON:0002084	heart left ventricle	tissue		0.021853447	0.0218534	0.945557	0.94555736
chr16:29975204:A>G	chr16:29909668-30040740:.	SPLICE_JUNCTIONS	SpliceJunctionScorer()	junction_UBERON:0001150 gtex Pancreas polyA plus RNA-seq	polyA plus RNA-seq	UBERON:0001150	body of pancreas	tissue		0.021850586	0.0218506	0.921918	0.92191833
chr16:29975204:A>G	chr16:29909668-30040740:.	SPLICE_JUNCTIONS	SpliceJunctionScorer()	junction_EFO:0002074 total RNA-seq	total RNA-seq	EFO:0002074	PC-3	cell_line		0.021850586	0.0218506	0.881557	0.8815574
chr16:29975204:A>G	chr16:29909668-30040740:.	SPLICE_JUNCTIONS	SpliceJunctionScorer()	junction_EFO:0002847 total RNA-seq	total RNA-seq	EFO:0002847	PC-9	cell_line		0.021850586	0.0218506	0.879127	0.8791271
chr16:29975204:A>G	chr16:29909668-30040740:.	SPLICE_JUNCTIONS	SpliceJunctionScorer()	junction_EFO:0007950 total RNA-seq	total RNA-seq	EFO:0007950	GM23338	cell_line		0.021850586	0.0218506	0.85239	0.85238993
chr14:52924962:A>G	chr14:52859426-52990498:.	SPLICE_JUNCTIONS	SpliceJunctionScorer()	junction_UBERON:0001264 polyA plus RNA-seq	polyA plus RNA-seq	UBERON:0001264	pancreas	tissue		0.021850586	0.0218506	0.83411	0.8341097
chr16:30022312:C>T	chr16:29956776-30087848:.	SPLICE_JUNCTIONS	SpliceJunctionScorer()	junction_CL:0002326 polyA plus RNA-seq	polyA plus RNA-seq	CL:0002326	luminal epithelial cell of mammary gland	primary_cell		0.021850586	0.0218506	0.820943	0.8209431
chr8:94948283:T>C	chr8:94882747-95013819:.	SPLICE_JUNCTIONS	SpliceJunctionScorer()	junction_CL:0000084 polyA plus RNA-seq	polyA plus RNA-seq	CL:0000084	T-cell	primary_cell		0.021850586	0.0218506	0.860888	0.8608881
chr19:44878777:G>A	chr19:44813241-44944313:.	SPLICE_JUNCTIONS	SpliceJunctionScorer()	junction_UBERON:0001225 gtex Kidney_Cortex polyA plus RNA-seq	polyA plus RNA-seq	UBERON:0001225	cortex of kidney	tissue		0.021850586	0.0218506	0.871577	0.8715769
chr19:44878777:G>A	chr19:44813241-44944313:.	SPLICE_JUNCTIONS	SpliceJunctionScorer()	junction_UBERON:0000317 total RNA-seq	total RNA-seq	UBERON:0000317	colonic mucosa	tissue		0.021850586	0.0218506	0.860888	0.8608881
chr8:94953467:A>G	chr8:94887931-95019003:.	SPLICE_JUNCTIONS	SpliceJunctionScorer()	junction_UBERON:0036149 total RNA-seq	total RNA-seq	UBERON:0036149	suprapubic skin	tissue		0.021850586	0.0218506	0.83411	0.8341097
chr14:52924962:A>G	chr14:52859426-52990498:.	CHIP_TF	CenterMaskScorer(requested_output=CHIP_TF, width=501, aggregation_type=DIFF_LOG2_SUM)	EFO:0001187 TF ChIP-seq HIC2 genetically modified (insertion) using CRISPR targeting H. sapiens HIC2	TF ChIP-seq	EFO:0001187	HepG2	cell_line	HIC2	0.021849632	0.0218496	0.680793	0.6807933
chr16:30022312:C>T	chr16:29956776-30087848:.	CHIP_TF	CenterMaskScorer(requested_output=CHIP_TF, width=501, aggregation_type=DIFF_LOG2_SUM)	EFO:0001187 TF ChIP-seq KAT7 genetically modified (insertion) using CRISPR targeting H. sapiens KAT7	TF ChIP-seq	EFO:0001187	HepG2	cell_line	KAT7	-0.021849632	0.0218496	0.822706	-0.8227062
chr19:44878777:G>A	chr19:44813241-44944313:.	CAGE	CenterMaskScorer(requested_output=CAGE, width=501, aggregation_type=DIFF_LOG2_SUM)	hCAGE CL:0000775	hCAGE	CL:0000775	neutrophil	primary_cell		0.021849632	0.0218496	0.833576	0.8335761
chr17:63483402:T>C	chr17:63417866-63548938:.	DNASE	CenterMaskScorer(requested_output=DNASE, width=501, aggregation_type=DIFF_LOG2_SUM)	UBERON:0018116 DNase-seq	DNase-seq	UBERON:0018116	right renal pelvis	tissue		0.021849155	0.0218492	0.528697	0.5286973
chr17:63483402:T>C	chr17:63417866-63548938:.	CHIP_TF	CenterMaskScorer(requested_output=CHIP_TF, width=501, aggregation_type=DIFF_LOG2_SUM)	EFO:0002791 TF ChIP-seq POLR2AphosphoS2	TF ChIP-seq	EFO:0002791	HeLa-S3	cell_line	POLR2AphosphoS2	0.021846771	0.0218468	0.641886	0.64188623
chr19:44886339:A>G	chr19:44820803-44951875:.	DNASE	CenterMaskScorer(requested_output=DNASE, width=501, aggregation_type=DIFF_LOG2_SUM)	EFO:0005903 DNase-seq	DNase-seq	EFO:0005903	KBM-7	cell_line		-0.02184558	0.0218456	0.661785	-0.6617851
chr19:1812683:G>A	chr19:1747147-1878219:.	CHIP_HISTONE	CenterMaskScorer(requested_output=CHIP_HISTONE, width=2001, aggregation_type=DIFF_LOG2_SUM)	UBERON:0001211 Histone ChIP-seq H3K4me3	Histone ChIP-seq	UBERON:0001211	Peyer's patch	tissue		-0.021844864	0.0218449	0.954525	-0.95452464
chr8:94948283:T>C	chr8:94882747-95013819:.	CAGE	CenterMaskScorer(requested_output=CAGE, width=501, aggregation_type=DIFF_LOG2_SUM)	hCAGE UBERON:0013777	hCAGE	UBERON:0013777	skin of palm of manus	tissue		-0.021844387	0.0218444	0.737945	-0.7379445
chr19:44886339:A>G	chr19:44820803-44951875:.	DNASE	CenterMaskScorer(requested_output=DNASE, width=501, aggregation_type=DIFF_LOG2_SUM)	CL:0001059 DNase-seq	DNase-seq	CL:0001059	common myeloid progenitor, CD34-positive	primary_cell		-0.021843672	0.0218437	0.606708	-0.60670805
chr14:52924962:A>G	chr14:52859426-52990498:.	CAGE	CenterMaskScorer(requested_output=CAGE, width=501, aggregation_type=DIFF_LOG2_SUM)	hCAGE CL:0000134	hCAGE	CL:0000134	mesenchymal cell	primary_cell		-0.021843433	0.0218434	0.884452	-0.8844523
chr19:44878777:G>A	chr19:44813241-44944313:.	ATAC	CenterMaskScorer(requested_output=ATAC, width=501, aggregation_type=DIFF_LOG2_SUM)	CL:0000787 ATAC-seq	ATAC-seq	CL:0000787	memory B cell	primary_cell		0.021843433	0.0218434	0.591924	0.5919244
chr5:86885886:A>G	chr5:86820350-86951422:.	CHIP_HISTONE	CenterMaskScorer(requested_output=CHIP_HISTONE, width=2001, aggregation_type=DIFF_LOG2_SUM)	CL:0000236 Histone ChIP-seq H2AFZ	Histone ChIP-seq	CL:0000236	B cell	primary_cell		-0.021842957	0.021843	0.90509	-0.9050901
chr16:30022312:C>T	chr16:29956776-30087848:.	DNASE	CenterMaskScorer(requested_output=DNASE, width=501, aggregation_type=DIFF_LOG2_SUM)	CL:0000792 DNase-seq	DNase-seq	CL:0000792	CD4-positive, CD25-positive, alpha-beta regulatory T cell	primary_cell		-0.021842957	0.021843	0.698927	-0.6989267
chr19:1812683:G>A	chr19:1747147-1878219:.	CHIP_TF	CenterMaskScorer(requested_output=CHIP_TF, width=501, aggregation_type=DIFF_LOG2_SUM)	EFO:0003042 TF ChIP-seq MAFK	TF ChIP-seq	EFO:0003042	H1	cell_line	MAFK	0.021842003	0.021842	0.70478	0.7047799
chr19:44886339:A>G	chr19:44820803-44951875:.	ATAC	CenterMaskScorer(requested_output=ATAC, width=501, aggregation_type=DIFF_LOG2_SUM)	UBERON:0001159 ATAC-seq	ATAC-seq	UBERON:0001159	sigmoid colon	tissue		0.021840096	0.0218401	0.692978	0.6929783
chr19:44886339:A>G	chr19:44820803-44951875:.	CHIP_TF	CenterMaskScorer(requested_output=CHIP_TF, width=501, aggregation_type=DIFF_LOG2_SUM)	EFO:0002067 TF ChIP-seq ZNF148 stably expressing C-terminal eGFP-tagged ZNF148	TF ChIP-seq	EFO:0002067	K562	cell_line	ZNF148	-0.021839142	0.0218391	0.856617	-0.8566166
chr19:44878777:G>A	chr19:44813241-44944313:.	CHIP_TF	CenterMaskScorer(requested_output=CHIP_TF, width=501, aggregation_type=DIFF_LOG2_SUM)	NTR:0000493 TF ChIP-seq CTCF	TF ChIP-seq	NTR:0000493	left ventricle myocardium inferior	tissue	CTCF	0.021839142	0.0218391	0.767891	0.76789063
chr5:86885886:A>G	chr5:86820350-86951422:.	DNASE	CenterMaskScorer(requested_output=DNASE, width=501, aggregation_type=DIFF_LOG2_SUM)	NTR:0000512 DNase-seq	DNase-seq	NTR:0000512	nephron progenitor cell	in_vitro_differentiated_cells		-0.021837711	0.0218377	0.383161	-0.3831612
chr8:94953467:A>G	chr8:94887931-95019003:.	CHIP_TF	CenterMaskScorer(requested_output=CHIP_TF, width=501, aggregation_type=DIFF_LOG2_SUM)	EFO:0001187 TF ChIP-seq CBX1	TF ChIP-seq	EFO:0001187	HepG2	cell_line	CBX1	-0.02183628	0.0218363	0.732646	-0.7326457
chr8:94948283:T>C	chr8:94882747-95013819:.	CHIP_TF	CenterMaskScorer(requested_output=CHIP_TF, width=501, aggregation_type=DIFF_LOG2_SUM)	EFO:0002798 TF ChIP-seq MYC	TF ChIP-seq	EFO:0002798	NB4	cell_line	MYC	0.02183628	0.0218363	0.628119	0.6281189
chr17:63483402:T>C	chr17:63417866-63548938:.	CHIP_TF	CenterMaskScorer(requested_output=CHIP_TF, width=501, aggregation_type=DIFF_LOG2_SUM)	EFO:0001187 TF ChIP-seq DLX6 genetically modified (insertion) using CRISPR targeting H. sapiens DLX6	TF ChIP-seq	EFO:0001187	HepG2	cell_line	DLX6	0.021835327	0.0218353	0.758254	0.7582542
chr16:29975204:A>G	chr16:29909668-30040740:.	SPLICE_JUNCTIONS	SpliceJunctionScorer()	junction_EFO:0001187 polyA plus RNA-seq	polyA plus RNA-seq	EFO:0001187	HepG2	cell_line		0.021835327	0.0218353	0.860888	0.8608881
chr16:29975204:A>G	chr16:29909668-30040740:.	SPLICE_JUNCTIONS	SpliceJunctionScorer()	junction_CL:0000900 polyA plus RNA-seq	polyA plus RNA-seq	CL:0000900	naive thymus-derived CD8-positive, alpha-beta T cell	primary_cell		0.021835327	0.0218353	0.868972	0.86897224
chr16:29975204:A>G	chr16:29909668-30040740:.	SPLICE_JUNCTIONS	SpliceJunctionScorer()	junction_UBERON:0002190 total RNA-seq	total RNA-seq	UBERON:0002190	subcutaneous adipose tissue	tissue		0.021835327	0.0218353	0.83411	0.8341097
chr16:29975204:A>G	chr16:29909668-30040740:.	SPLICE_JUNCTIONS	SpliceJunctionScorer()	junction_CL:0000182 total RNA-seq	total RNA-seq	CL:0000182	hepatocyte	in_vitro_differentiated_cells		0.021835327	0.0218353	0.840397	0.84039664
chr16:29975204:A>G	chr16:29909668-30040740:.	SPLICE_JUNCTIONS	SpliceJunctionScorer()	junction_CL:0002326 polyA plus RNA-seq	polyA plus RNA-seq	CL:0002326	luminal epithelial cell of mammary gland	primary_cell		0.021835327	0.0218353	0.820943	0.8209431
chr19:44878777:G>A	chr19:44813241-44944313:.	SPLICE_JUNCTIONS	SpliceJunctionScorer()	junction_UBERON:0011907 gtex Muscle_Skeletal polyA plus RNA-seq	polyA plus RNA-seq	UBERON:0011907	gastrocnemius medialis	tissue		0.021835327	0.0218353	0.888596	0.8885958
chr8:94948283:T>C	chr8:94882747-95013819:.	SPLICE_JUNCTIONS	SpliceJunctionScorer()	junction_CL:0000650 total RNA-seq	total RNA-seq	CL:0000650	mesangial cell	primary_cell		0.021835327	0.0218353	0.846489	0.84648913
chr8:94948283:T>C	chr8:94882747-95013819:.	SPLICE_JUNCTIONS	SpliceJunctionScorer()	junction_UBERON:0002367 gtex Prostate polyA plus RNA-seq	polyA plus RNA-seq	UBERON:0002367	prostate gland	tissue		0.021835327	0.0218353	0.85239	0.85238993
chr19:44878777:G>A	chr19:44813241-44944313:.	SPLICE_JUNCTIONS	SpliceJunctionScorer()	junction_CL:0000084 polyA plus RNA-seq	polyA plus RNA-seq	CL:0000084	T-cell	primary_cell		0.021835327	0.0218353	0.860888	0.8608881
chr19:44878777:G>A	chr19:44813241-44944313:.	SPLICE_JUNCTIONS	SpliceJunctionScorer()	junction_UBERON:0000992 polyA plus RNA-seq	polyA plus RNA-seq	UBERON:0000992	ovary	tissue		0.021835327	0.0218353	0.795962	0.7959622
chr19:1812683:G>A	chr19:1747147-1878219:.	CHIP_HISTONE	CenterMaskScorer(requested_output=CHIP_HISTONE, width=2001, aggregation_type=DIFF_LOG2_SUM)	EFO:0003072 Histone ChIP-seq H3K4me3	Histone ChIP-seq	EFO:0003072	SK-N-SH	cell_line		-0.021829605	0.0218296	0.955539	-0.9555388
chr19:1812683:G>A	chr19:1747147-1878219:.	RNA_SEQ	GeneMaskLFCScorer(requested_output=RNA_SEQ)	UBERON:0001264 total RNA-seq	total RNA-seq	UBERON:0001264	pancreas	tissue		-0.021826982	0.021827	0.999286	-0.9992855
chr17:63483402:T>C	chr17:63417866-63548938:.	CAGE	CenterMaskScorer(requested_output=CAGE, width=501, aggregation_type=DIFF_LOG2_SUM)	hCAGE UBERON:0000473	hCAGE	UBERON:0000473	testis	tissue		0.02182293	0.0218229	0.70478	0.7047799
chr19:1812683:G>A	chr19:1747147-1878219:.	CHIP_TF	CenterMaskScorer(requested_output=CHIP_TF, width=501, aggregation_type=DIFF_LOG2_SUM)	EFO:0001182 TF ChIP-seq ZBTB20 genetically modified (insertion) using site-specific recombination targeting H. sapiens ZBTB20	TF ChIP-seq	EFO:0001182	HEK293	cell_line	ZBTB20	-0.021821022	0.021821	0.772583	-0.7725826
chr16:29975204:A>G	chr16:29909668-30040740:.	CHIP_TF	CenterMaskScorer(requested_output=CHIP_TF, width=501, aggregation_type=DIFF_LOG2_SUM)	CL:0002319 TF ChIP-seq RAD21	TF ChIP-seq	CL:0002319	neural cell	in_vitro_differentiated_cells	RAD21	0.021821022	0.021821	0.743154	0.7431538
chr14:52924962:A>G	chr14:52859426-52990498:.	SPLICE_JUNCTIONS	SpliceJunctionScorer()	junction_UBERON:0000995 total RNA-seq	total RNA-seq	UBERON:0000995	uterus	tissue		0.021820068	0.0218201	0.926758	0.9267576
chr19:44878777:G>A	chr19:44813241-44944313:.	SPLICE_JUNCTIONS	SpliceJunctionScorer()	junction_NTR:0000493 total RNA-seq	total RNA-seq	NTR:0000493	left ventricle myocardium inferior	tissue		0.021820068	0.0218201	0.858102	0.85810196
chr8:94953467:A>G	chr8:94887931-95019003:.	SPLICE_JUNCTIONS	SpliceJunctionScorer()	junction_CLO:0007045 polyA plus RNA-seq	polyA plus RNA-seq	CLO:0007045	Jurkat, Clone E6-1	cell_line		0.021820068	0.0218201	0.93278	0.9327804
chr8:94953467:A>G	chr8:94887931-95019003:.	SPLICE_JUNCTIONS	SpliceJunctionScorer()	junction_UBERON:0001224 polyA plus RNA-seq	polyA plus RNA-seq	UBERON:0001224	renal pelvis	tissue		0.021820068	0.0218201	0.837278	0.83727765
chr8:94948283:T>C	chr8:94882747-95013819:.	SPLICE_JUNCTIONS	SpliceJunctionScorer()	junction_UBERON:0006920 total RNA-seq	total RNA-seq	UBERON:0006920	esophagus squamous epithelium	tissue		0.021820068	0.0218201	0.82431	0.8243095
chr19:44878777:G>A	chr19:44813241-44944313:.	CAGE	CenterMaskScorer(requested_output=CAGE, width=501, aggregation_type=DIFF_LOG2_SUM)	hCAGE UBERON:0001359	hCAGE	UBERON:0001359	cerebrospinal fluid	tissue		-0.021817207	0.0218172	0.732646	-0.7326457
chr16:29975204:A>G	chr16:29909668-30040740:.	CHIP_HISTONE	CenterMaskScorer(requested_output=CHIP_HISTONE, width=2001, aggregation_type=DIFF_LOG2_SUM)	EFO:0002067 Histone ChIP-seq H2AFZ	Histone ChIP-seq	EFO:0002067	K562	cell_line		0.0218153	0.0218153	0.781719	0.7817188
chr16:29975204:A>G	chr16:29909668-30040740:.	CHIP_TF	CenterMaskScorer(requested_output=CHIP_TF, width=501, aggregation_type=DIFF_LOG2_SUM)	EFO:0001187 TF ChIP-seq SMAD1 genetically modified (insertion) using CRISPR targeting H. sapiens SMAD1	TF ChIP-seq	EFO:0001187	HepG2	cell_line	SMAD1	0.021814346	0.0218143	0.692978	0.6929783
chr14:52924962:A>G	chr14:52859426-52990498:.	CHIP_TF	CenterMaskScorer(requested_output=CHIP_TF, width=501, aggregation_type=DIFF_LOG2_SUM)	EFO:0001187 TF ChIP-seq SSRP1 genetically modified (insertion) using CRISPR targeting H. sapiens SSRP1	TF ChIP-seq	EFO:0001187	HepG2	cell_line	SSRP1	0.021812439	0.0218124	0.628119	0.6281189
chr19:44878777:G>A	chr19:44813241-44944313:.	CHIP_TF	CenterMaskScorer(requested_output=CHIP_TF, width=501, aggregation_type=DIFF_LOG2_SUM)	EFO:0002784 TF ChIP-seq ZFP36	TF ChIP-seq	EFO:0002784	GM12878	cell_line	ZFP36	0.021811485	0.0218115	0.668219	0.6682194
chr8:94948283:T>C	chr8:94882747-95013819:.	CHIP_HISTONE	CenterMaskScorer(requested_output=CHIP_HISTONE, width=2001, aggregation_type=DIFF_LOG2_SUM)	NTR:0001226 Histone ChIP-seq H3K4me3	Histone ChIP-seq	NTR:0001226	parathyroid adenoma	tissue		0.021809578	0.0218096	0.918669	0.91866904
chr8:94948283:T>C	chr8:94882747-95013819:.	ATAC	CenterMaskScorer(requested_output=ATAC, width=501, aggregation_type=DIFF_LOG2_SUM)	CLO:0027445 ATAC-seq	ATAC-seq	CLO:0027445	GM19328	cell_line		0.02180767	0.0218077	0.621084	0.62108356
chr14:52924962:A>G	chr14:52859426-52990498:.	SPLICE_JUNCTIONS	SpliceJunctionScorer()	junction_EFO:0001196 polyA plus RNA-seq	polyA plus RNA-seq	EFO:0001196	IMR-90	cell_line		0.02180481	0.0218048	0.827626	0.82762593
chr19:44886339:A>G	chr19:44820803-44951875:.	CHIP_TF	CenterMaskScorer(requested_output=CHIP_TF, width=501, aggregation_type=DIFF_LOG2_SUM)	EFO:0003042 TF ChIP-seq GABPA	TF ChIP-seq	EFO:0003042	H1	cell_line	GABPA	0.02180481	0.0218048	0.641886	0.64188623
chr19:44878777:G>A	chr19:44813241-44944313:.	SPLICE_JUNCTIONS	SpliceJunctionScorer()	junction_EFO:0003045 total RNA-seq	total RNA-seq	EFO:0003045	H9	cell_line		0.02180481	0.0218048	0.846489	0.84648913
chr19:44878777:G>A	chr19:44813241-44944313:.	SPLICE_JUNCTIONS	SpliceJunctionScorer()	junction_EFO:0007950 polyA plus RNA-seq	polyA plus RNA-seq	EFO:0007950	GM23338	cell_line		0.02180481	0.0218048	0.871577	0.8715769
chr8:94948283:T>C	chr8:94882747-95013819:.	SPLICE_JUNCTIONS	SpliceJunctionScorer()	junction_EFO:0005714 total RNA-seq	total RNA-seq	EFO:0005714	LHCN-M2	cell_line		0.02180481	0.0218048	0.863628	0.86362827
chr16:29975204:A>G	chr16:29909668-30040740:.	SPLICE_JUNCTIONS	SpliceJunctionScorer()	junction_CL:0002372 total RNA-seq	total RNA-seq	CL:0002372	myotube	in_vitro_differentiated_cells		0.02180481	0.0218048	0.868972	0.86897224
chr14:52924962:A>G	chr14:52859426-52990498:.	SPLICE_JUNCTIONS	SpliceJunctionScorer()	junction_UBERON:0001157 total RNA-seq	total RNA-seq	UBERON:0001157	transverse colon	tissue		0.02180481	0.0218048	0.827626	0.82762593
chr16:29975204:A>G	chr16:29909668-30040740:.	SPLICE_JUNCTIONS	SpliceJunctionScorer()	junction_UBERON:0002168 total RNA-seq	total RNA-seq	UBERON:0002168	left lung	tissue		0.02180481	0.0218048	0.858102	0.85810196
chr16:29975204:A>G	chr16:29909668-30040740:.	SPLICE_JUNCTIONS	SpliceJunctionScorer()	junction_UBERON:0010414 gtex Adipose_Visceral_Omentum polyA plus RNA-seq	polyA plus RNA-seq	UBERON:0010414	omental fat pad	tissue		0.02180481	0.0218048	0.85239	0.85238993
chr16:30022312:C>T	chr16:29956776-30087848:.	SPLICE_JUNCTIONS	SpliceJunctionScorer()	junction_UBERON:0001873 gtex Brain_Caudate_basal_ganglia polyA plus RNA-seq	polyA plus RNA-seq	UBERON:0001873	caudate nucleus	tissue		0.02180481	0.0218048	0.840397	0.84039664
chr14:52924962:A>G	chr14:52859426-52990498:.	SPLICE_JUNCTIONS	SpliceJunctionScorer()	junction_UBERON:0008450 polyA plus RNA-seq	polyA plus RNA-seq	UBERON:0008450	psoas muscle	tissue		0.02180481	0.0218048	0.803354	0.803354
chr8:94953467:A>G	chr8:94887931-95019003:.	SPLICE_JUNCTIONS	SpliceJunctionScorer()	junction_CL:0000307 total RNA-seq	total RNA-seq	CL:0000307	tracheal epithelial cell	primary_cell		0.02180481	0.0218048	0.866323	0.8663228
chr8:94948283:T>C	chr8:94882747-95013819:.	SPLICE_JUNCTIONS	SpliceJunctionScorer()	junction_CL:0002368 total RNA-seq	total RNA-seq	CL:0002368	airway epithelial cell	primary_cell		0.02180481	0.0218048	0.863628	0.86362827
chr8:94953467:A>G	chr8:94887931-95019003:.	SPLICE_JUNCTIONS	SpliceJunctionScorer()	junction_CL:0011020 total RNA-seq	total RNA-seq	CL:0011020	neural progenitor cell	in_vitro_differentiated_cells		0.02180481	0.0218048	0.846489	0.84648913
chr8:94948283:T>C	chr8:94882747-95013819:.	SPLICE_JUNCTIONS	SpliceJunctionScorer()	junction_UBERON:0001323 gtex Nerve_Tibial polyA plus RNA-seq	polyA plus RNA-seq	UBERON:0001323	tibial nerve	tissue		0.02180481	0.0218048	0.85239	0.85238993
chr8:94953467:A>G	chr8:94887931-95019003:.	SPLICE_JUNCTIONS	SpliceJunctionScorer()	junction_UBERON:0018118 polyA plus RNA-seq	polyA plus RNA-seq	UBERON:0018118	right renal cortex interstitium	tissue		0.02180481	0.0218048	0.837278	0.83727765
chr8:94953467:A>G	chr8:94887931-95019003:.	SPLICE_JUNCTIONS	SpliceJunctionScorer()	junction_UBERON:0002190 total RNA-seq	total RNA-seq	UBERON:0002190	subcutaneous adipose tissue	tissue		0.02180481	0.0218048	0.830893	0.83089256
chr19:44878777:G>A	chr19:44813241-44944313:.	SPLICE_JUNCTIONS	SpliceJunctionScorer()	junction_CL:2000010 total RNA-seq	total RNA-seq	CL:2000010	dermis blood vessel endothelial cell	primary_cell		0.02180481	0.0218048	0.827626	0.82762593
chr8:94948283:T>C	chr8:94882747-95013819:.	SPLICE_JUNCTIONS	SpliceJunctionScorer()	junction_UBERON:0001872 total RNA-seq	total RNA-seq	UBERON:0001872	parietal lobe	tissue		0.02180481	0.0218048	0.79219	0.7921896
chr5:86885886:A>G	chr5:86820350-86951422:.	RNA_SEQ	GeneMaskLFCScorer(requested_output=RNA_SEQ)	EFO:0005720 polyA plus RNA-seq	polyA plus RNA-seq	EFO:0005720	SK-MEL-5	cell_line		-0.021802425	0.0218024	0.999036	-0.9990358
chr19:44878777:G>A	chr19:44813241-44944313:.	CHIP_HISTONE	CenterMaskScorer(requested_output=CHIP_HISTONE, width=2001, aggregation_type=DIFF_LOG2_SUM)	UBERON:0002171 Histone ChIP-seq H3K27ac	Histone ChIP-seq	UBERON:0002171	lower lobe of right lung	tissue		0.021801949	0.0218019	0.89639	0.89638954
chr8:94953467:A>G	chr8:94887931-95019003:.	CHIP_TF	CenterMaskScorer(requested_output=CHIP_TF, width=501, aggregation_type=DIFF_LOG2_SUM)	EFO:0002784 TF ChIP-seq MTA3	TF ChIP-seq	EFO:0002784	GM12878	cell_line	MTA3	0.021799088	0.0217991	0.668219	0.6682194
chr17:63483402:T>C	chr17:63417866-63548938:.	CHIP_TF	CenterMaskScorer(requested_output=CHIP_TF, width=501, aggregation_type=DIFF_LOG2_SUM)	EFO:0001203 TF ChIP-seq NCOA3	TF ChIP-seq	EFO:0001203	MCF-7	cell_line	NCOA3	0.021799088	0.0217991	0.748275	0.7482746
chr16:30022312:C>T	chr16:29956776-30087848:.	CHIP_TF	CenterMaskScorer(requested_output=CHIP_TF, width=501, aggregation_type=DIFF_LOG2_SUM)	EFO:0001187 TF ChIP-seq ZNF891 genetically modified (insertion) using CRISPR targeting H. sapiens ZNF891	TF ChIP-seq	EFO:0001187	HepG2	cell_line	ZNF891	-0.021799088	0.0217991	0.46806	-0.4680602
chr19:1812683:G>A	chr19:1747147-1878219:.	CAGE	CenterMaskScorer(requested_output=CAGE, width=501, aggregation_type=DIFF_LOG2_SUM)	hCAGE CL:0000047	hCAGE	CL:0000047	neuronal stem cell	primary_cell		-0.021798134	0.0217981	0.727257	-0.72725654
chr19:44878777:G>A	chr19:44813241-44944313:.	ATAC	CenterMaskScorer(requested_output=ATAC, width=501, aggregation_type=DIFF_LOG2_SUM)	EFO:0010871 ATAC-seq	ATAC-seq	EFO:0010871	HG03139	cell_line		0.021796227	0.0217962	0.606708	0.60670805
chr5:86885886:A>G	chr5:86820350-86951422:.	CHIP_TF	CenterMaskScorer(requested_output=CHIP_TF, width=501, aggregation_type=DIFF_LOG2_SUM)	EFO:0001182 TF ChIP-seq HOXB7 genetically modified (insertion) using CRISPR targeting H. sapiens HOXB7	TF ChIP-seq	EFO:0001182	HEK293	cell_line	HOXB7	-0.021795273	0.0217953	0.737945	-0.7379445
chr16:30022312:C>T	chr16:29956776-30087848:.	CHIP_TF	CenterMaskScorer(requested_output=CHIP_TF, width=501, aggregation_type=DIFF_LOG2_SUM)	EFO:0002067 TF ChIP-seq SRSF9	TF ChIP-seq	EFO:0002067	K562	cell_line	SRSF9	0.021791935	0.0217919	0.553174	0.553174
chr19:44878777:G>A	chr19:44813241-44944313:.	SPLICE_JUNCTIONS	SpliceJunctionScorer()	junction_EFO:0002074 total RNA-seq	total RNA-seq	EFO:0002074	PC-3	cell_line		0.02178955	0.0217896	0.881557	0.8815574
chr8:94953467:A>G	chr8:94887931-95019003:.	SPLICE_JUNCTIONS	SpliceJunctionScorer()	junction_EFO:0001187 total RNA-seq	total RNA-seq	EFO:0001187	HepG2	cell_line		0.02178955	0.0217896	0.883945	0.88394535
chr8:94953467:A>G	chr8:94887931-95019003:.	SPLICE_JUNCTIONS	SpliceJunctionScorer()	junction_EFO:0002819 total RNA-seq	total RNA-seq	EFO:0002819	Calu3	cell_line		0.02178955	0.0217896	0.871577	0.8715769
chr8:94948283:T>C	chr8:94882747-95013819:.	SPLICE_JUNCTIONS	SpliceJunctionScorer()	junction_EFO:0002779 polyA plus RNA-seq	polyA plus RNA-seq	EFO:0002779	BJ	cell_line		0.02178955	0.0217896	0.82431	0.8243095
chr8:94948283:T>C	chr8:94882747-95013819:.	SPLICE_JUNCTIONS	SpliceJunctionScorer()	junction_EFO:0006270 polyA plus RNA-seq	polyA plus RNA-seq	EFO:0006270	AG04450	cell_line		0.02178955	0.0217896	0.83411	0.8341097
chr16:29975204:A>G	chr16:29909668-30040740:.	SPLICE_JUNCTIONS	SpliceJunctionScorer()	junction_EFO:0003045 total RNA-seq	total RNA-seq	EFO:0003045	H9	cell_line		0.02178955	0.0217896	0.846489	0.84648913
chr16:29975204:A>G	chr16:29909668-30040740:.	SPLICE_JUNCTIONS	SpliceJunctionScorer()	junction_EFO:0007950 total RNA-seq	total RNA-seq	EFO:0007950	GM23338	cell_line		0.02178955	0.0217896	0.85239	0.85238993
chr8:94948283:T>C	chr8:94882747-95013819:.	SPLICE_JUNCTIONS	SpliceJunctionScorer()	junction_UBERON:0002108 polyA plus RNA-seq	polyA plus RNA-seq	UBERON:0002108	small intestine	tissue		0.02178955	0.0217896	0.899514	0.89951414
chr5:86885886:A>G	chr5:86820350-86951422:.	CHIP_HISTONE	CenterMaskScorer(requested_output=CHIP_HISTONE, width=2001, aggregation_type=DIFF_LOG2_SUM)	UBERON:0002370 Histone ChIP-seq H3K9me3	Histone ChIP-seq	UBERON:0002370	thymus	tissue		0.02178955	0.0217896	0.902982	0.90298235
chr19:44886339:A>G	chr19:44820803-44951875:.	SPLICE_JUNCTIONS	SpliceJunctionScorer()	junction_UBERON:0001211 gtex Small_Intestine_Terminal_Ileum polyA plus RNA-seq	polyA plus RNA-seq	UBERON:0001211	Peyer's patch	tissue		0.02178955	0.0217896	0.855269	0.8552694
chr19:44878777:G>A	chr19:44813241-44944313:.	SPLICE_JUNCTIONS	SpliceJunctionScorer()	junction_CL:0002570 total RNA-seq	total RNA-seq	CL:0002570	mesenchymal stem cell of adipose	primary_cell		0.02178955	0.0217896	0.830893	0.83089256
chr19:44878777:G>A	chr19:44813241-44944313:.	SPLICE_JUNCTIONS	SpliceJunctionScorer()	junction_UBERON:0001013 polyA plus RNA-seq	polyA plus RNA-seq	UBERON:0001013	adipose tissue	tissue		0.02178955	0.0217896	0.803354	0.803354
chr19:44878777:G>A	chr19:44813241-44944313:.	SPLICE_JUNCTIONS	SpliceJunctionScorer()	junction_UBERON:0009834 total RNA-seq	total RNA-seq	UBERON:0009834	dorsolateral prefrontal cortex	tissue		0.02178955	0.0217896	0.7203	0.72030014
chr14:52924962:A>G	chr14:52859426-52990498:.	CAGE	CenterMaskScorer(requested_output=CAGE, width=501, aggregation_type=DIFF_LOG2_SUM)	hCAGE EFO:0002074	hCAGE	EFO:0002074	PC-3	cell_line		-0.021788597	0.0217886	0.837063	-0.83706266
chr5:86885886:A>G	chr5:86820350-86951422:.	CHIP_HISTONE	CenterMaskScorer(requested_output=CHIP_HISTONE, width=2001, aggregation_type=DIFF_LOG2_SUM)	UBERON:0002046 Histone ChIP-seq H3K4me1	Histone ChIP-seq	UBERON:0002046	thyroid gland	tissue		-0.021787643	0.0217876	0.911155	-0.9111552
chr8:94948283:T>C	chr8:94882747-95013819:.	DNASE	CenterMaskScorer(requested_output=DNASE, width=501, aggregation_type=DIFF_LOG2_SUM)	EFO:0007599 DNase-seq	DNase-seq	EFO:0007599	L1-S8	cell_line		0.021784782	0.0217848	0.599367	0.5993673
chr8:94948283:T>C	chr8:94882747-95013819:.	CHIP_HISTONE	CenterMaskScorer(requested_output=CHIP_HISTONE, width=2001, aggregation_type=DIFF_LOG2_SUM)	UBERON:0000948 Histone ChIP-seq H3K4me3	Histone ChIP-seq	UBERON:0000948	heart	tissue		0.021783829	0.0217838	0.862638	0.8626385
chr19:1812683:G>A	chr19:1747147-1878219:.	CHIP_TF	CenterMaskScorer(requested_output=CHIP_TF, width=501, aggregation_type=DIFF_LOG2_SUM)	EFO:0001182 TF ChIP-seq PRDM6 genetically modified (insertion) using site-specific recombination targeting H. sapiens PRDM6	TF ChIP-seq	EFO:0001182	HEK293	cell_line	PRDM6	-0.021781921	0.0217819	0.753308	-0.75330776
chr17:63483402:T>C	chr17:63417866-63548938:.	CHIP_TF	CenterMaskScorer(requested_output=CHIP_TF, width=501, aggregation_type=DIFF_LOG2_SUM)	EFO:0001187 TF ChIP-seq SALL2 genetically modified (insertion) using CRISPR targeting H. sapiens SALL2	TF ChIP-seq	EFO:0001187	HepG2	cell_line	SALL2	0.021777153	0.0217772	0.737945	0.7379445
chr16:29975204:A>G	chr16:29909668-30040740:.	CHIP_TF	CenterMaskScorer(requested_output=CHIP_TF, width=501, aggregation_type=DIFF_LOG2_SUM)	EFO:0002067 TF ChIP-seq CBFB genetically modified (insertion) using CRISPR targeting H. sapiens CBFB	TF ChIP-seq	EFO:0002067	K562	cell_line	CBFB	0.021777153	0.0217772	0.621084	0.62108356
chr14:52924962:A>G	chr14:52859426-52990498:.	SPLICE_JUNCTIONS	SpliceJunctionScorer()	junction_CL:0000127 total RNA-seq	total RNA-seq	CL:0000127	astrocyte	primary_cell		0.021774292	0.0217743	0.925176	0.925176
chr14:52924962:A>G	chr14:52859426-52990498:.	CHIP_TF	CenterMaskScorer(requested_output=CHIP_TF, width=501, aggregation_type=DIFF_LOG2_SUM)	EFO:0001187 TF ChIP-seq THAP4 genetically modified (insertion) using CRISPR targeting H. sapiens THAP4	TF ChIP-seq	EFO:0001187	HepG2	cell_line	THAP4	0.021774292	0.0217743	0.70478	0.7047799
chr8:94953467:A>G	chr8:94887931-95019003:.	SPLICE_JUNCTIONS	SpliceJunctionScorer()	junction_EFO:0002786 polyA plus RNA-seq	polyA plus RNA-seq	EFO:0002786	GM12892	cell_line		0.021774292	0.0217743	0.863628	0.86362827
chr8:94953467:A>G	chr8:94887931-95019003:.	SPLICE_JUNCTIONS	SpliceJunctionScorer()	junction_UBERON:0013756 gtex Whole_Blood polyA plus RNA-seq	polyA plus RNA-seq	UBERON:0013756	venous blood	tissue		0.021774292	0.0217743	0.9056	0.9055997
chr14:52924962:A>G	chr14:52859426-52990498:.	SPLICE_JUNCTIONS	SpliceJunctionScorer()	junction_CL:0000312 polyA plus RNA-seq	polyA plus RNA-seq	CL:0000312	keratinocyte	primary_cell		0.021774292	0.0217743	0.814059	0.81405944
chr16:30022312:C>T	chr16:29956776-30087848:.	SPLICE_JUNCTIONS	SpliceJunctionScorer()	junction_UBERON:0001224 polyA plus RNA-seq	polyA plus RNA-seq	UBERON:0001224	renal pelvis	tissue		0.021774292	0.0217743	0.837278	0.83727765
chr16:29975204:A>G	chr16:29909668-30040740:.	SPLICE_JUNCTIONS	SpliceJunctionScorer()	junction_UBERON:0002190 total RNA-seq	total RNA-seq	UBERON:0002190	subcutaneous adipose tissue	tissue		0.021774292	0.0217743	0.830893	0.83089256
chr16:29975204:A>G	chr16:29909668-30040740:.	SPLICE_JUNCTIONS	SpliceJunctionScorer()	junction_CL:0000346 total RNA-seq	total RNA-seq	CL:0000346	hair follicle dermal papilla cell	primary_cell		0.021774292	0.0217743	0.83411	0.8341097
chr16:29975204:A>G	chr16:29909668-30040740:.	SPLICE_JUNCTIONS	SpliceJunctionScorer()	junction_CL:0002540 total RNA-seq	total RNA-seq	CL:0002540	mesenchymal stem cell of the bone marrow	primary_cell		0.021774292	0.0217743	0.830893	0.83089256
chr16:29975204:A>G	chr16:29909668-30040740:.	SPLICE_JUNCTIONS	SpliceJunctionScorer()	junction_CL:0002584 total RNA-seq	total RNA-seq	CL:0002584	renal cortical epithelial cell	primary_cell		0.021774292	0.0217743	0.817527	0.8175265
chr5:86885886:A>G	chr5:86820350-86951422:.	RNA_SEQ	GeneMaskLFCScorer(requested_output=RNA_SEQ)	EFO:0002067 total RNA-seq	total RNA-seq	EFO:0002067	K562	cell_line		-0.021772385	0.0217724	0.99899	-0.99899024
chr19:44878777:G>A	chr19:44813241-44944313:.	CHIP_TF	CenterMaskScorer(requested_output=CHIP_TF, width=501, aggregation_type=DIFF_LOG2_SUM)	EFO:0002784 TF ChIP-seq JUNB	TF ChIP-seq	EFO:0002784	GM12878	cell_line	JUNB	0.021770954	0.021771	0.680793	0.6807933
chr5:86885886:A>G	chr5:86820350-86951422:.	CHIP_TF	CenterMaskScorer(requested_output=CHIP_TF, width=501, aggregation_type=DIFF_LOG2_SUM)	EFO:0001184 TF ChIP-seq PKNOX1	TF ChIP-seq	EFO:0001184	HEK293T	cell_line	PKNOX1	-0.021767616	0.0217676	0.767891	-0.76789063
chr14:52924962:A>G	chr14:52859426-52990498:.	CAGE	CenterMaskScorer(requested_output=CAGE, width=501, aggregation_type=DIFF_LOG2_SUM)	hCAGE UBERON:0001052	hCAGE	UBERON:0001052	rectum	tissue		-0.021762848	0.0217628	0.815107	-0.8151075
chr8:94948283:T>C	chr8:94882747-95013819:.	CHIP_HISTONE	CenterMaskScorer(requested_output=CHIP_HISTONE, width=2001, aggregation_type=DIFF_LOG2_SUM)	EFO:0007102 Histone ChIP-seq H3K9ac	Histone ChIP-seq	EFO:0007102	iPS-15b	cell_line		0.02176094	0.0217609	0.90509	0.9050901
chr16:30022312:C>T	chr16:29956776-30087848:.	CHIP_TF	CenterMaskScorer(requested_output=CHIP_TF, width=501, aggregation_type=DIFF_LOG2_SUM)	EFO:0001187 TF ChIP-seq ZNF483 genetically modified (insertion) using CRISPR targeting H. sapiens ZNF483	TF ChIP-seq	EFO:0001187	HepG2	cell_line	ZNF483	-0.02176094	0.0217609	0.794819	-0.79481876
chr16:29975204:A>G	chr16:29909668-30040740:.	SPLICE_JUNCTIONS	SpliceJunctionScorer()	junction_UBERON:0001293 gtex Kidney_Medulla polyA plus RNA-seq	polyA plus RNA-seq	UBERON:0001293	outer medulla of kidney	tissue		0.021759033	0.021759	0.918531	0.9185313
chr8:94953467:A>G	chr8:94887931-95019003:.	SPLICE_JUNCTIONS	SpliceJunctionScorer()	junction_EFO:0002059 total RNA-seq	total RNA-seq	EFO:0002059	HT1080	cell_line		0.021759033	0.021759	0.876654	0.8766539
chr8:94953467:A>G	chr8:94887931-95019003:.	SPLICE_JUNCTIONS	SpliceJunctionScorer()	junction_EFO:0002819 total RNA-seq	total RNA-seq	EFO:0002819	Calu3	cell_line		0.021759033	0.021759	0.871577	0.8715769
chr14:52924962:A>G	chr14:52859426-52990498:.	SPLICE_JUNCTIONS	SpliceJunctionScorer()	junction_UBERON:0001323 gtex Nerve_Tibial polyA plus RNA-seq	polyA plus RNA-seq	UBERON:0001323	tibial nerve	tissue		0.021759033	0.021759	0.85239	0.85238993
chr14:52924962:A>G	chr14:52859426-52990498:.	SPLICE_JUNCTIONS	SpliceJunctionScorer()	junction_CL:0002188 total RNA-seq	total RNA-seq	CL:0002188	glomerular endothelial cell	primary_cell		0.021759033	0.021759	0.858102	0.85810196
chr14:52924962:A>G	chr14:52859426-52990498:.	SPLICE_JUNCTIONS	SpliceJunctionScorer()	junction_UBERON:0001873 gtex Brain_Caudate_basal_ganglia polyA plus RNA-seq	polyA plus RNA-seq	UBERON:0001873	caudate nucleus	tissue		0.021759033	0.021759	0.840397	0.84039664
chr16:29975204:A>G	chr16:29909668-30040740:.	SPLICE_JUNCTIONS	SpliceJunctionScorer()	junction_UBERON:0001225 gtex Kidney_Cortex polyA plus RNA-seq	polyA plus RNA-seq	UBERON:0001225	cortex of kidney	tissue		0.021759033	0.021759	0.868972	0.86897224
chr16:29975204:A>G	chr16:29909668-30040740:.	SPLICE_JUNCTIONS	SpliceJunctionScorer()	junction_UBERON:0001322 total RNA-seq	total RNA-seq	UBERON:0001322	sciatic nerve	tissue		0.021759033	0.021759	0.866323	0.8663228
chr16:29975204:A>G	chr16:29909668-30040740:.	SPLICE_JUNCTIONS	SpliceJunctionScorer()	junction_CL:1000458 total RNA-seq	total RNA-seq	CL:1000458	melanocyte of skin	primary_cell		0.021759033	0.021759	0.85239	0.85238993
chr16:30022312:C>T	chr16:29956776-30087848:.	SPLICE_JUNCTIONS	SpliceJunctionScorer()	junction_CL:0011012 total RNA-seq	total RNA-seq	CL:0011012	neural crest cell	in_vitro_differentiated_cells		0.021759033	0.021759	0.849463	0.84946334
chr14:52924962:A>G	chr14:52859426-52990498:.	SPLICE_JUNCTIONS	SpliceJunctionScorer()	junction_UBERON:0002037 polyA plus RNA-seq	polyA plus RNA-seq	UBERON:0002037	cerebellum	tissue		0.021759033	0.021759	0.810542	0.8105418
chr8:94953467:A>G	chr8:94887931-95019003:.	SPLICE_JUNCTIONS	SpliceJunctionScorer()	junction_UBERON:0002037 gtex Brain_Cerebellum polyA plus RNA-seq	polyA plus RNA-seq	UBERON:0002037	cerebellum	tissue		0.021759033	0.021759	0.874137	0.8741373
chr14:52924962:A>G	chr14:52859426-52990498:.	SPLICE_JUNCTIONS	SpliceJunctionScorer()	junction_UBERON:0000081 total RNA-seq	total RNA-seq	UBERON:0000081	metanephros	tissue		0.021759033	0.021759	0.788366	0.7883657
chr8:94948283:T>C	chr8:94882747-95013819:.	SPLICE_JUNCTIONS	SpliceJunctionScorer()	junction_UBERON:0007610 gtex Artery_Tibial polyA plus RNA-seq	polyA plus RNA-seq	UBERON:0007610	tibial artery	tissue		0.021759033	0.021759	0.866323	0.8663228
chr16:30022312:C>T	chr16:29956776-30087848:.	SPLICE_JUNCTIONS	SpliceJunctionScorer()	junction_UBERON:0000016 polyA plus RNA-seq	polyA plus RNA-seq	UBERON:0000016	endocrine pancreas	tissue		0.021759033	0.021759	0.788366	0.7883657
chr8:94953467:A>G	chr8:94887931-95019003:.	SPLICE_JUNCTIONS	SpliceJunctionScorer()	junction_CL:0001054 polyA plus RNA-seq	polyA plus RNA-seq	CL:0001054	CD14-positive monocyte	primary_cell		0.021759033	0.021759	0.849463	0.84946334
chr8:94953467:A>G	chr8:94887931-95019003:.	SPLICE_JUNCTIONS	SpliceJunctionScorer()	junction_UBERON:0001211 gtex Small_Intestine_Terminal_Ileum polyA plus RNA-seq	polyA plus RNA-seq	UBERON:0001211	Peyer's patch	tissue		0.021759033	0.021759	0.85239	0.85238993
chr19:44878777:G>A	chr19:44813241-44944313:.	SPLICE_JUNCTIONS	SpliceJunctionScorer()	junction_CL:0002328 total RNA-seq	total RNA-seq	CL:0002328	bronchial epithelial cell	primary_cell		0.021759033	0.021759	0.827626	0.82762593
chr8:94953467:A>G	chr8:94887931-95019003:.	CAGE	CenterMaskScorer(requested_output=CAGE, width=501, aggregation_type=DIFF_LOG2_SUM)	LQhCAGE CL:0002677	LQhCAGE	CL:0002677	naive regulatory T cell	primary_cell		0.021757841	0.0217578	0.799028	0.7990283
chr5:86885886:A>G	chr5:86820350-86951422:.	CHIP_TF	CenterMaskScorer(requested_output=CHIP_TF, width=501, aggregation_type=DIFF_LOG2_SUM)	UBERON:0002107 TF ChIP-seq SP1	TF ChIP-seq	UBERON:0002107	liver	tissue	SP1	-0.021754265	0.0217543	0.753308	-0.75330776
chr19:1812683:G>A	chr19:1747147-1878219:.	DNASE	CenterMaskScorer(requested_output=DNASE, width=501, aggregation_type=DIFF_LOG2_SUM)	UBERON:0005033 DNase-seq	DNase-seq	UBERON:0005033	mucosa of gallbladder	tissue		-0.021754265	0.0217543	0.536958	-0.53695804
chr14:52924962:A>G	chr14:52859426-52990498:.	DNASE	CenterMaskScorer(requested_output=DNASE, width=501, aggregation_type=DIFF_LOG2_SUM)	EFO:0005338 DNase-seq	DNase-seq	EFO:0005338	GM12865	cell_line		0.021752357	0.0217524	0.553174	0.553174
chr8:94953467:A>G	chr8:94887931-95019003:.	CHIP_HISTONE	CenterMaskScorer(requested_output=CHIP_HISTONE, width=2001, aggregation_type=DIFF_LOG2_SUM)	CL:0002231 Histone ChIP-seq H3K27ac	Histone ChIP-seq	CL:0002231	epithelial cell of prostate	primary_cell		0.021751404	0.0217514	0.830022	0.83002186
chr8:94948283:T>C	chr8:94882747-95013819:.	ATAC	CenterMaskScorer(requested_output=ATAC, width=501, aggregation_type=DIFF_LOG2_SUM)	EFO:0010872 ATAC-seq	ATAC-seq	EFO:0010872	HG03159	cell_line		0.021744728	0.0217447	0.661785	0.6617851
chr19:44878777:G>A	chr19:44813241-44944313:.	SPLICE_JUNCTIONS	SpliceJunctionScorer()	junction_EFO:0002847 total RNA-seq	total RNA-seq	EFO:0002847	PC-9	cell_line		0.021743774	0.0217438	0.876654	0.8766539
chr16:29975204:A>G	chr16:29909668-30040740:.	SPLICE_JUNCTIONS	SpliceJunctionScorer()	junction_UBERON:0000992 total RNA-seq	total RNA-seq	UBERON:0000992	ovary	tissue		0.021743774	0.0217438	0.846489	0.84648913
chr16:29975204:A>G	chr16:29909668-30040740:.	SPLICE_JUNCTIONS	SpliceJunctionScorer()	junction_UBERON:0001898 gtex Brain_Hypothalamus polyA plus RNA-seq	polyA plus RNA-seq	UBERON:0001898	hypothalamus	tissue		0.021743774	0.0217438	0.837278	0.83727765
chr16:29975204:A>G	chr16:29909668-30040740:.	SPLICE_JUNCTIONS	SpliceJunctionScorer()	junction_UBERON:0002048 total RNA-seq	total RNA-seq	UBERON:0002048	lung	tissue		0.021743774	0.0217438	0.803354	0.803354
chr8:94953467:A>G	chr8:94887931-95019003:.	SPLICE_JUNCTIONS	SpliceJunctionScorer()	junction_UBERON:0001322 total RNA-seq	total RNA-seq	UBERON:0001322	sciatic nerve	tissue		0.021743774	0.0217438	0.866323	0.8663228
chr19:44886339:A>G	chr19:44820803-44951875:.	SPLICE_JUNCTIONS	SpliceJunctionScorer()	junction_UBERON:0002106 gtex Spleen polyA plus RNA-seq	polyA plus RNA-seq	UBERON:0002106	spleen	tissue		0.021743774	0.0217438	0.881557	0.8815574
chr8:94948283:T>C	chr8:94882747-95013819:.	SPLICE_JUNCTIONS	SpliceJunctionScorer()	junction_UBERON:0001255 polyA plus RNA-seq	polyA plus RNA-seq	UBERON:0001255	urinary bladder	tissue		0.021743774	0.0217438	0.795962	0.7959622
chr19:44886339:A>G	chr19:44820803-44951875:.	SPLICE_JUNCTIONS	SpliceJunctionScorer()	junction_CL:0000223 polyA plus RNA-seq	polyA plus RNA-seq	CL:0000223	endodermal cell	in_vitro_differentiated_cells		0.021743774	0.0217438	0.817527	0.8175265
chr16:30022312:C>T	chr16:29956776-30087848:.	DNASE	CenterMaskScorer(requested_output=DNASE, width=501, aggregation_type=DIFF_LOG2_SUM)	CL:0000047 DNase-seq	DNase-seq	CL:0000047	neuronal stem cell	in_vitro_differentiated_cells		-0.021743774	0.0217438	0.70478	-0.7047799
chr8:94948283:T>C	chr8:94882747-95013819:.	ATAC	CenterMaskScorer(requested_output=ATAC, width=501, aggregation_type=DIFF_LOG2_SUM)	UBERON:0002469 ATAC-seq	ATAC-seq	UBERON:0002469	esophagus mucosa	tissue		0.021734715	0.0217347	0.680793	0.6807933
chr16:29975204:A>G	chr16:29909668-30040740:.	CAGE	CenterMaskScorer(requested_output=CAGE, width=501, aggregation_type=DIFF_LOG2_SUM)	LQhCAGE CL:0000775	LQhCAGE	CL:0000775	neutrophil	primary_cell		0.021732688	0.0217327	0.763115	0.7631148
chr14:52924962:A>G	chr14:52859426-52990498:.	CHIP_TF	CenterMaskScorer(requested_output=CHIP_TF, width=501, aggregation_type=DIFF_LOG2_SUM)	EFO:0001187 TF ChIP-seq POGZ genetically modified (insertion) using CRISPR targeting H. sapiens POGZ	TF ChIP-seq	EFO:0001187	HepG2	cell_line	POGZ	0.02172947	0.0217295	0.710539	0.7105387
chr8:94948283:T>C	chr8:94882747-95013819:.	SPLICE_JUNCTIONS	SpliceJunctionScorer()	junction_CL:0011022 polyA plus RNA-seq	polyA plus RNA-seq	CL:0011022	fibroblast of skin of back	primary_cell		0.021728516	0.0217285	0.895266	0.8952657
chr19:44878777:G>A	chr19:44813241-44944313:.	SPLICE_JUNCTIONS	SpliceJunctionScorer()	junction_EFO:0002009 gtex Cells_Cultured_fibroblasts polyA plus RNA-seq	polyA plus RNA-seq	EFO:0002009	fibroblast derived cell line	tissue		0.021728516	0.0217285	0.895266	0.8952657
chr19:44878777:G>A	chr19:44813241-44944313:.	SPLICE_JUNCTIONS	SpliceJunctionScorer()	junction_EFO:0009747 total RNA-seq	total RNA-seq	EFO:0009747	WTC11	cell_line		0.021728516	0.0217285	0.817527	0.8175265
chr16:29975204:A>G	chr16:29909668-30040740:.	SPLICE_JUNCTIONS	SpliceJunctionScorer()	junction_EFO:0001086 polyA plus RNA-seq	polyA plus RNA-seq	EFO:0001086	A549	cell_line		0.021728516	0.0217285	0.814059	0.81405944
chr16:29975204:A>G	chr16:29909668-30040740:.	SPLICE_JUNCTIONS	SpliceJunctionScorer()	junction_EFO:0002067 polyA plus RNA-seq	polyA plus RNA-seq	EFO:0002067	K562	cell_line		0.021728516	0.0217285	0.837278	0.83727765
chr16:29975204:A>G	chr16:29909668-30040740:.	SPLICE_JUNCTIONS	SpliceJunctionScorer()	junction_EFO:0002330 total RNA-seq	total RNA-seq	EFO:0002330	SJSA1	cell_line		0.021728516	0.0217285	0.883945	0.88394535
chr14:52924962:A>G	chr14:52859426-52990498:.	SPLICE_JUNCTIONS	SpliceJunctionScorer()	junction_UBERON:0002113 total RNA-seq	total RNA-seq	UBERON:0002113	kidney	tissue		0.021728516	0.0217285	0.843467	0.84346706
chr14:52924962:A>G	chr14:52859426-52990498:.	SPLICE_JUNCTIONS	SpliceJunctionScorer()	junction_UBERON:0001898 gtex Brain_Hypothalamus polyA plus RNA-seq	polyA plus RNA-seq	UBERON:0001898	hypothalamus	tissue		0.021728516	0.0217285	0.837278	0.83727765
chr16:29975204:A>G	chr16:29909668-30040740:.	SPLICE_JUNCTIONS	SpliceJunctionScorer()	junction_UBERON:0000996 gtex Vagina polyA plus RNA-seq	polyA plus RNA-seq	UBERON:0000996	vagina	tissue		0.021728516	0.0217285	0.860888	0.8608881
chr14:52924962:A>G	chr14:52859426-52990498:.	SPLICE_JUNCTIONS	SpliceJunctionScorer()	junction_UBERON:0002046 total RNA-seq	total RNA-seq	UBERON:0002046	thyroid gland	tissue		0.021728516	0.0217285	0.806973	0.80697334
chr16:29975204:A>G	chr16:29909668-30040740:.	SPLICE_JUNCTIONS	SpliceJunctionScorer()	junction_CL:0002327 polyA plus RNA-seq	polyA plus RNA-seq	CL:0002327	mammary epithelial cell	primary_cell		0.021728516	0.0217285	0.827626	0.82762593
chr8:94953467:A>G	chr8:94887931-95019003:.	SPLICE_JUNCTIONS	SpliceJunctionScorer()	junction_CL:0002327 total RNA-seq	total RNA-seq	CL:0002327	mammary epithelial cell	primary_cell		0.021728516	0.0217285	0.858102	0.85810196
chr8:94948283:T>C	chr8:94882747-95013819:.	SPLICE_JUNCTIONS	SpliceJunctionScorer()	junction_UBERON:0007610 gtex Artery_Tibial polyA plus RNA-seq	polyA plus RNA-seq	UBERON:0007610	tibial artery	tissue		0.021728516	0.0217285	0.866323	0.8663228
chr8:94948283:T>C	chr8:94882747-95013819:.	SPLICE_JUNCTIONS	SpliceJunctionScorer()	junction_UBERON:0002107 total RNA-seq	total RNA-seq	UBERON:0002107	liver	tissue		0.021728516	0.0217285	0.827626	0.82762593
chr8:94948283:T>C	chr8:94882747-95013819:.	SPLICE_JUNCTIONS	SpliceJunctionScorer()	junction_UBERON:0004264 total RNA-seq	total RNA-seq	UBERON:0004264	lower leg skin	tissue		0.021728516	0.0217285	0.82431	0.8243095
chr19:44878777:G>A	chr19:44813241-44944313:.	SPLICE_JUNCTIONS	SpliceJunctionScorer()	junction_UBERON:0002107 polyA plus RNA-seq	polyA plus RNA-seq	UBERON:0002107	liver	tissue		0.021728516	0.0217285	0.827626	0.82762593
chr8:94948283:T>C	chr8:94882747-95013819:.	SPLICE_JUNCTIONS	SpliceJunctionScorer()	junction_UBERON:0000016 polyA plus RNA-seq	polyA plus RNA-seq	UBERON:0000016	endocrine pancreas	tissue		0.021728516	0.0217285	0.788366	0.7883657
chr19:44878777:G>A	chr19:44813241-44944313:.	CHIP_TF	CenterMaskScorer(requested_output=CHIP_TF, width=501, aggregation_type=DIFF_LOG2_SUM)	EFO:0002106 TF ChIP-seq CTCF	TF ChIP-seq	EFO:0002106	A673	cell_line	CTCF	0.0217247	0.0217247	0.692978	0.6929783
chr17:63483402:T>C	chr17:63417866-63548938:.	ATAC	CenterMaskScorer(requested_output=ATAC, width=501, aggregation_type=DIFF_LOG2_SUM)	EFO:0002074 ATAC-seq	ATAC-seq	EFO:0002074	PC-3	cell_line		0.021724224	0.0217242	0.47702	0.4770201
chr19:44878777:G>A	chr19:44813241-44944313:.	CHIP_HISTONE	CenterMaskScorer(requested_output=CHIP_HISTONE, width=2001, aggregation_type=DIFF_LOG2_SUM)	EFO:0006711 Histone ChIP-seq H3K4me1	Histone ChIP-seq	EFO:0006711	OCI-LY7	cell_line		0.02172184	0.0217218	0.748275	0.7482746
chr16:29975204:A>G	chr16:29909668-30040740:.	CHIP_TF	CenterMaskScorer(requested_output=CHIP_TF, width=501, aggregation_type=DIFF_LOG2_SUM)	EFO:0001203 TF ChIP-seq POLR2A	TF ChIP-seq	EFO:0001203	MCF-7	cell_line	POLR2A	0.021719933	0.0217199	0.606708	0.60670805
chr14:52924962:A>G	chr14:52859426-52990498:.	CHIP_TF	CenterMaskScorer(requested_output=CHIP_TF, width=501, aggregation_type=DIFF_LOG2_SUM)	EFO:0001203 TF ChIP-seq MBD2	TF ChIP-seq	EFO:0001203	MCF-7	cell_line	MBD2	0.021715164	0.0217152	0.655252	0.65525186
chr19:44886339:A>G	chr19:44820803-44951875:.	CHIP_TF	CenterMaskScorer(requested_output=CHIP_TF, width=501, aggregation_type=DIFF_LOG2_SUM)	EFO:0005348 TF ChIP-seq POLR2A	TF ChIP-seq	EFO:0005348	GM18526	cell_line	POLR2A	0.02171421	0.0217142	0.641886	0.64188623
chr16:30022312:C>T	chr16:29956776-30087848:.	CHIP_TF	CenterMaskScorer(requested_output=CHIP_TF, width=501, aggregation_type=DIFF_LOG2_SUM)	EFO:0001187 TF ChIP-seq SPEN genetically modified (insertion) using CRISPR targeting H. sapiens SPEN	TF ChIP-seq	EFO:0001187	HepG2	cell_line	SPEN	-0.02171421	0.0217142	0.686934	-0.68693405
chr19:1812683:G>A	chr19:1747147-1878219:.	ATAC	CenterMaskScorer(requested_output=ATAC, width=501, aggregation_type=DIFF_LOG2_SUM)	UBERON:0002078 ATAC-seq	ATAC-seq	UBERON:0002078	right cardiac atrium	tissue		-0.02171421	0.0217142	0.743154	-0.7431538
chr8:94953467:A>G	chr8:94887931-95019003:.	SPLICE_JUNCTIONS	SpliceJunctionScorer()	junction_EFO:0005237 polyA plus RNA-seq	polyA plus RNA-seq	EFO:0005237	U-87 MG	cell_line		0.021713257	0.0217133	0.920241	0.92024124
chr14:52924962:A>G	chr14:52859426-52990498:.	SPLICE_JUNCTIONS	SpliceJunctionScorer()	junction_UBERON:0009835 gtex Brain_Anterior_cingulate_cortex_BA24 polyA plus RNA-seq	polyA plus RNA-seq	UBERON:0009835	anterior cingulate cortex	tissue		0.021713257	0.0217133	0.849463	0.84946334
chr14:52924962:A>G	chr14:52859426-52990498:.	SPLICE_JUNCTIONS	SpliceJunctionScorer()	junction_UBERON:0001211 total RNA-seq	total RNA-seq	UBERON:0001211	Peyer's patch	tissue		0.021713257	0.0217133	0.843467	0.84346706
chr16:29975204:A>G	chr16:29909668-30040740:.	SPLICE_JUNCTIONS	SpliceJunctionScorer()	junction_CL:0000842 total RNA-seq	total RNA-seq	CL:0000842	mononuclear cell	primary_cell		0.021713257	0.0217133	0.883945	0.88394535
chr14:52924962:A>G	chr14:52859426-52990498:.	SPLICE_JUNCTIONS	SpliceJunctionScorer()	junction_UBERON:0018115 polyA plus RNA-seq	polyA plus RNA-seq	UBERON:0018115	left renal pelvis	tissue		0.021713257	0.0217133	0.830893	0.83089256
chr16:29975204:A>G	chr16:29909668-30040740:.	SPLICE_JUNCTIONS	SpliceJunctionScorer()	junction_CL:0000062 total RNA-seq	total RNA-seq	CL:0000062	osteoblast	primary_cell		0.021713257	0.0217133	0.837278	0.83727765
chr16:30022312:C>T	chr16:29956776-30087848:.	SPLICE_JUNCTIONS	SpliceJunctionScorer()	junction_UBERON:0001872 total RNA-seq	total RNA-seq	UBERON:0001872	parietal lobe	tissue		0.021713257	0.0217133	0.79219	0.7921896
chr8:94948283:T>C	chr8:94882747-95013819:.	SPLICE_JUNCTIONS	SpliceJunctionScorer()	junction_UBERON:0004550 gtex Esophagus_Gastroesophageal_Junction polyA plus RNA-seq	polyA plus RNA-seq	UBERON:0004550	gastroesophageal sphincter	tissue		0.021713257	0.0217133	0.863628	0.86362827
chr8:94948283:T>C	chr8:94882747-95013819:.	SPLICE_JUNCTIONS	SpliceJunctionScorer()	junction_CL:2000010 total RNA-seq	total RNA-seq	CL:2000010	dermis blood vessel endothelial cell	primary_cell		0.021713257	0.0217133	0.827626	0.82762593
chr8:94953467:A>G	chr8:94887931-95019003:.	SPLICE_JUNCTIONS	SpliceJunctionScorer()	junction_CL:0000236 polyA plus RNA-seq	polyA plus RNA-seq	CL:0000236	B cell	primary_cell		0.021713257	0.0217133	0.814059	0.81405944
chr8:94948283:T>C	chr8:94882747-95013819:.	SPLICE_JUNCTIONS	SpliceJunctionScorer()	junction_UBERON:0001871 total RNA-seq	total RNA-seq	UBERON:0001871	temporal lobe	tissue		0.021713257	0.0217133	0.817527	0.8175265
chr19:44878777:G>A	chr19:44813241-44944313:.	SPLICE_JUNCTIONS	SpliceJunctionScorer()	junction_UBERON:0004648 total RNA-seq	total RNA-seq	UBERON:0004648	esophagus muscularis mucosa	tissue		0.021713257	0.0217133	0.810542	0.8105418
chr19:44886339:A>G	chr19:44820803-44951875:.	DNASE	CenterMaskScorer(requested_output=DNASE, width=501, aggregation_type=DIFF_LOG2_SUM)	UBERON:0001874 DNase-seq	DNase-seq	UBERON:0001874	putamen	tissue		0.021712303	0.0217123	0.599367	0.5993673
chr17:63483402:T>C	chr17:63417866-63548938:.	CHIP_HISTONE	CenterMaskScorer(requested_output=CHIP_HISTONE, width=2001, aggregation_type=DIFF_LOG2_SUM)	UBERON:0002967 Histone ChIP-seq H3K4me1	Histone ChIP-seq	UBERON:0002967	cingulate gyrus	tissue		0.021701813	0.0217018	0.837063	0.83706266
chr14:52924962:A>G	chr14:52859426-52990498:.	SPLICE_JUNCTIONS	SpliceJunctionScorer()	junction_UBERON:0000995 gtex Uterus polyA plus RNA-seq	polyA plus RNA-seq	UBERON:0000995	uterus	tissue		0.021697998	0.021698	0.871577	0.8715769
chr19:44878777:G>A	chr19:44813241-44944313:.	SPLICE_JUNCTIONS	SpliceJunctionScorer()	junction_EFO:0002067 polyA plus RNA-seq	polyA plus RNA-seq	EFO:0002067	K562	cell_line		0.021697998	0.021698	0.837278	0.83727765
chr8:94953467:A>G	chr8:94887931-95019003:.	SPLICE_JUNCTIONS	SpliceJunctionScorer()	junction_EFO:0002330 total RNA-seq	total RNA-seq	EFO:0002330	SJSA1	cell_line		0.021697998	0.021698	0.883945	0.88394535
chr14:52924962:A>G	chr14:52859426-52990498:.	SPLICE_JUNCTIONS	SpliceJunctionScorer()	junction_UBERON:0009835 gtex Brain_Anterior_cingulate_cortex_BA24 polyA plus RNA-seq	polyA plus RNA-seq	UBERON:0009835	anterior cingulate cortex	tissue		0.021697998	0.021698	0.849463	0.84946334
chr14:52924962:A>G	chr14:52859426-52990498:.	SPLICE_JUNCTIONS	SpliceJunctionScorer()	junction_UBERON:0018118 polyA plus RNA-seq	polyA plus RNA-seq	UBERON:0018118	right renal cortex interstitium	tissue		0.021697998	0.021698	0.837278	0.83727765
chr8:94948283:T>C	chr8:94882747-95013819:.	SPLICE_JUNCTIONS	SpliceJunctionScorer()	junction_CL:0000236 total RNA-seq	total RNA-seq	CL:0000236	B cell	primary_cell		0.021697998	0.021698	0.881557	0.8815574
chr16:30022312:C>T	chr16:29956776-30087848:.	SPLICE_JUNCTIONS	SpliceJunctionScorer()	junction_UBERON:0006469 gtex Brain_Spinal_cord_cervical_c-1 polyA plus RNA-seq	polyA plus RNA-seq	UBERON:0006469	C1 segment of cervical spinal cord	tissue		0.021697998	0.021698	0.860888	0.8608881
chr16:29975204:A>G	chr16:29909668-30040740:.	SPLICE_JUNCTIONS	SpliceJunctionScorer()	junction_UBERON:0009835 gtex Brain_Anterior_cingulate_cortex_BA24 polyA plus RNA-seq	polyA plus RNA-seq	UBERON:0009835	anterior cingulate cortex	tissue		0.021697998	0.021698	0.849463	0.84946334
chr16:29975204:A>G	chr16:29909668-30040740:.	SPLICE_JUNCTIONS	SpliceJunctionScorer()	junction_CL:0000623 polyA plus RNA-seq	polyA plus RNA-seq	CL:0000623	natural killer cell	primary_cell		0.021697998	0.021698	0.843467	0.84346706
chr16:30022312:C>T	chr16:29956776-30087848:.	SPLICE_JUNCTIONS	SpliceJunctionScorer()	junction_CL:0002351 total RNA-seq	total RNA-seq	CL:0002351	progenitor cell of endocrine pancreas	in_vitro_differentiated_cells		0.021697998	0.021698	0.840397	0.84039664
chr16:29975204:A>G	chr16:29909668-30040740:.	SPLICE_JUNCTIONS	SpliceJunctionScorer()	junction_CL:0002351 total RNA-seq	total RNA-seq	CL:0002351	progenitor cell of endocrine pancreas	in_vitro_differentiated_cells		0.021697998	0.021698	0.840397	0.84039664
chr16:29975204:A>G	chr16:29909668-30040740:.	SPLICE_JUNCTIONS	SpliceJunctionScorer()	junction_CL:0002547 total RNA-seq	total RNA-seq	CL:0002547	fibroblast of the aortic adventitia	primary_cell		0.021697998	0.021698	0.840397	0.84039664
chr8:94953467:A>G	chr8:94887931-95019003:.	SPLICE_JUNCTIONS	SpliceJunctionScorer()	junction_CL:0002372 total RNA-seq	total RNA-seq	CL:0002372	myotube	in_vitro_differentiated_cells		0.021697998	0.021698	0.868972	0.86897224
chr8:94953467:A>G	chr8:94887931-95019003:.	SPLICE_JUNCTIONS	SpliceJunctionScorer()	junction_CL:0000900 polyA plus RNA-seq	polyA plus RNA-seq	CL:0000900	naive thymus-derived CD8-positive, alpha-beta T cell	primary_cell		0.021697998	0.021698	0.866323	0.8663228
chr8:94953467:A>G	chr8:94887931-95019003:.	SPLICE_JUNCTIONS	SpliceJunctionScorer()	junction_CL:0000187 total RNA-seq	total RNA-seq	CL:0000187	myocyte	in_vitro_differentiated_cells		0.021697998	0.021698	0.858102	0.85810196
chr16:29975204:A>G	chr16:29909668-30040740:.	SPLICE_JUNCTIONS	SpliceJunctionScorer()	junction_CL:2000018 total RNA-seq	total RNA-seq	CL:2000018	endothelial cell of coronary artery	primary_cell		0.021697998	0.021698	0.806973	0.80697334
chr19:44878777:G>A	chr19:44813241-44944313:.	SPLICE_JUNCTIONS	SpliceJunctionScorer()	junction_UBERON:0001322 total RNA-seq	total RNA-seq	UBERON:0001322	sciatic nerve	tissue		0.021697998	0.021698	0.866323	0.8663228
chr19:44886339:A>G	chr19:44820803-44951875:.	SPLICE_JUNCTIONS	SpliceJunctionScorer()	junction_UBERON:0001882 gtex Brain_Nucleus_accumbens_basal_ganglia polyA plus RNA-seq	polyA plus RNA-seq	UBERON:0001882	nucleus accumbens	tissue		0.021697998	0.021698	0.840397	0.84039664
chr5:86885886:A>G	chr5:86820350-86951422:.	CHIP_TF	CenterMaskScorer(requested_output=CHIP_TF, width=501, aggregation_type=DIFF_LOG2_SUM)	EFO:0001182 TF ChIP-seq ZNF34 genetically modified (insertion) using site-specific recombination targeting H. sapiens ZNF34	TF ChIP-seq	EFO:0001182	HEK293	cell_line	ZNF34	-0.021695137	0.0216951	0.879325	-0.8793248
chr8:94948283:T>C	chr8:94882747-95013819:.	CHIP_TF	CenterMaskScorer(requested_output=CHIP_TF, width=501, aggregation_type=DIFF_LOG2_SUM)	EFO:0002784 TF ChIP-seq ARNT	TF ChIP-seq	EFO:0002784	GM12878	cell_line	ARNT	-0.021695137	0.0216951	0.843837	-0.84383667
chr19:44878777:G>A	chr19:44813241-44944313:.	CHIP_TF	CenterMaskScorer(requested_output=CHIP_TF, width=501, aggregation_type=DIFF_LOG2_SUM)	CL:0002548 TF ChIP-seq CTCF	TF ChIP-seq	CL:0002548	cardiac fibroblast	primary_cell	CTCF	0.021695137	0.0216951	0.680793	0.6807933
chr14:52924962:A>G	chr14:52859426-52990498:.	CHIP_TF	CenterMaskScorer(requested_output=CHIP_TF, width=501, aggregation_type=DIFF_LOG2_SUM)	EFO:0001187 TF ChIP-seq KDM1A genetically modified (insertion) using CRISPR targeting H. sapiens KDM1A	TF ChIP-seq	EFO:0001187	HepG2	cell_line	KDM1A	0.021694183	0.0216942	0.698927	0.6989267
chr16:29975204:A>G	chr16:29909668-30040740:.	CHIP_TF	CenterMaskScorer(requested_output=CHIP_TF, width=501, aggregation_type=DIFF_LOG2_SUM)	EFO:0001187 TF ChIP-seq NR0B2 genetically modified (insertion) using CRISPR targeting H. sapiens NR0B2	TF ChIP-seq	EFO:0001187	HepG2	cell_line	NR0B2	0.021694183	0.0216942	0.641886	0.64188623
chr14:52924962:A>G	chr14:52859426-52990498:.	DNASE	CenterMaskScorer(requested_output=DNASE, width=501, aggregation_type=DIFF_LOG2_SUM)	CL:0000746 DNase-seq	DNase-seq	CL:0000746	cardiac muscle cell	primary_cell		0.021688938	0.0216889	0.553174	0.553174
chr16:29975204:A>G	chr16:29909668-30040740:.	CHIP_TF	CenterMaskScorer(requested_output=CHIP_TF, width=501, aggregation_type=DIFF_LOG2_SUM)	EFO:0002067 TF ChIP-seq ADNP stably expressing C-terminal eGFP-tagged ADNP	TF ChIP-seq	EFO:0002067	K562	cell_line	ADNP	-0.021684647	0.0216846	0.818943	-0.8189428
chr14:52924962:A>G	chr14:52859426-52990498:.	SPLICE_JUNCTIONS	SpliceJunctionScorer()	junction_CL:0002366 total RNA-seq	total RNA-seq	CL:0002366	myometrial cell	primary_cell		0.02168274	0.0216827	0.888596	0.8885958
chr8:94948283:T>C	chr8:94882747-95013819:.	SPLICE_JUNCTIONS	SpliceJunctionScorer()	junction_EFO:0002791 polyA plus RNA-seq	polyA plus RNA-seq	EFO:0002791	HeLa-S3	cell_line		0.02168274	0.0216827	0.868972	0.86897224
chr8:94953467:A>G	chr8:94887931-95019003:.	SPLICE_JUNCTIONS	SpliceJunctionScorer()	junction_UBERON:0011907 gtex Muscle_Skeletal polyA plus RNA-seq	polyA plus RNA-seq	UBERON:0011907	gastrocnemius medialis	tissue		0.02168274	0.0216827	0.886291	0.8862913
chr8:94953467:A>G	chr8:94887931-95019003:.	SPLICE_JUNCTIONS	SpliceJunctionScorer()	junction_CL:0000307 total RNA-seq	total RNA-seq	CL:0000307	tracheal epithelial cell	primary_cell		0.02168274	0.0216827	0.866323	0.8663228
chr14:52924962:A>G	chr14:52859426-52990498:.	SPLICE_JUNCTIONS	SpliceJunctionScorer()	junction_CL:0000047 polyA plus RNA-seq	polyA plus RNA-seq	CL:0000047	neuronal stem cell	in_vitro_differentiated_cells		0.02168274	0.0216827	0.79219	0.7921896
chr16:30022312:C>T	chr16:29956776-30087848:.	SPLICE_JUNCTIONS	SpliceJunctionScorer()	junction_UBERON:0001871 total RNA-seq	total RNA-seq	UBERON:0001871	temporal lobe	tissue		0.02168274	0.0216827	0.817527	0.8175265
chr14:52924962:A>G	chr14:52859426-52990498:.	SPLICE_JUNCTIONS	SpliceJunctionScorer()	junction_UBERON:0009834 total RNA-seq	total RNA-seq	UBERON:0009834	dorsolateral prefrontal cortex	tissue		0.02168274	0.0216827	0.715628	0.7156284
chr8:94948283:T>C	chr8:94882747-95013819:.	SPLICE_JUNCTIONS	SpliceJunctionScorer()	junction_CL:0000222 polyA plus RNA-seq	polyA plus RNA-seq	CL:0000222	mesodermal cell	in_vitro_differentiated_cells		0.02168274	0.0216827	0.83411	0.8341097
chr8:94948283:T>C	chr8:94882747-95013819:.	SPLICE_JUNCTIONS	SpliceJunctionScorer()	junction_UBERON:0008952 gtex Lung polyA plus RNA-seq	polyA plus RNA-seq	UBERON:0008952	upper lobe of left lung	tissue		0.02168274	0.0216827	0.837278	0.83727765
chr19:44878777:G>A	chr19:44813241-44944313:.	SPLICE_JUNCTIONS	SpliceJunctionScorer()	junction_CL:0000746 polyA plus RNA-seq	polyA plus RNA-seq	CL:0000746	cardiac muscle cell	in_vitro_differentiated_cells		0.02168274	0.0216827	0.840397	0.84039664
chr19:1812683:G>A	chr19:1747147-1878219:.	CHIP_TF	CenterMaskScorer(requested_output=CHIP_TF, width=501, aggregation_type=DIFF_LOG2_SUM)	EFO:0001187 TF ChIP-seq USF1 genetically modified (insertion) using CRISPR targeting H. sapiens USF1	TF ChIP-seq	EFO:0001187	HepG2	cell_line	USF1	0.021680832	0.0216808	0.635053	0.635053
chr17:63483402:T>C	chr17:63417866-63548938:.	CHIP_TF	CenterMaskScorer(requested_output=CHIP_TF, width=501, aggregation_type=DIFF_LOG2_SUM)	EFO:0001182 TF ChIP-seq ZBTB26 genetically modified (insertion) using site-specific recombination targeting H. sapiens ZBTB26	TF ChIP-seq	EFO:0001182	HEK293	cell_line	ZBTB26	0.021678925	0.0216789	0.790531	0.79053134
chr17:63483402:T>C	chr17:63417866-63548938:.	CHIP_TF	CenterMaskScorer(requested_output=CHIP_TF, width=501, aggregation_type=DIFF_LOG2_SUM)	EFO:0001187 TF ChIP-seq TGIF2 genetically modified (insertion) using CRISPR targeting H. sapiens TGIF2	TF ChIP-seq	EFO:0001187	HepG2	cell_line	TGIF2	0.02167797	0.021678	0.655252	0.65525186
chr14:52924962:A>G	chr14:52859426-52990498:.	CHIP_TF	CenterMaskScorer(requested_output=CHIP_TF, width=501, aggregation_type=DIFF_LOG2_SUM)	EFO:0001187 TF ChIP-seq ZHX2	TF ChIP-seq	EFO:0001187	HepG2	cell_line	ZHX2	0.02167511	0.0216751	0.698927	0.6989267
chr8:94948283:T>C	chr8:94882747-95013819:.	CHIP_TF	CenterMaskScorer(requested_output=CHIP_TF, width=501, aggregation_type=DIFF_LOG2_SUM)	EFO:0001187 TF ChIP-seq ZC3H4 genetically modified (insertion) using CRISPR targeting H. sapiens ZC3H4	TF ChIP-seq	EFO:0001187	HepG2	cell_line	ZC3H4	0.02167511	0.0216751	0.686934	0.68693405
chr5:86885886:A>G	chr5:86820350-86951422:.	CHIP_TF	CenterMaskScorer(requested_output=CHIP_TF, width=501, aggregation_type=DIFF_LOG2_SUM)	EFO:0001182 TF ChIP-seq YY2 genetically modified (insertion) using site-specific recombination targeting H. sapiens YY2	TF ChIP-seq	EFO:0001182	HEK293	cell_line	YY2	-0.021674156	0.0216742	0.772583	-0.7725826
chr8:94953467:A>G	chr8:94887931-95019003:.	CHIP_TF	CenterMaskScorer(requested_output=CHIP_TF, width=501, aggregation_type=DIFF_LOG2_SUM)	EFO:0002784 TF ChIP-seq TRIM22	TF ChIP-seq	EFO:0002784	GM12878	cell_line	TRIM22	0.021670341	0.0216703	0.748275	0.7482746
chr8:94953467:A>G	chr8:94887931-95019003:.	SPLICE_JUNCTIONS	SpliceJunctionScorer()	junction_EFO:0002067 total RNA-seq	total RNA-seq	EFO:0002067	K562	cell_line		0.02166748	0.0216675	0.849463	0.84946334
chr8:94948283:T>C	chr8:94882747-95013819:.	SPLICE_JUNCTIONS	SpliceJunctionScorer()	junction_NTR:0000856 polyA plus RNA-seq	polyA plus RNA-seq	NTR:0000856	mesendoderm	in_vitro_differentiated_cells		0.02166748	0.0216675	0.780564	0.7805644
chr16:29975204:A>G	chr16:29909668-30040740:.	SPLICE_JUNCTIONS	SpliceJunctionScorer()	junction_EFO:0002784 total RNA-seq	total RNA-seq	EFO:0002784	GM12878	cell_line		0.02166748	0.0216675	0.843467	0.84346706
chr14:52924962:A>G	chr14:52859426-52990498:.	SPLICE_JUNCTIONS	SpliceJunctionScorer()	junction_UBERON:0009834 gtex Brain_Frontal_Cortex_BA9 polyA plus RNA-seq	polyA plus RNA-seq	UBERON:0009834	dorsolateral prefrontal cortex	tissue		0.02166748	0.0216675	0.846489	0.84648913
chr16:29975204:A>G	chr16:29909668-30040740:.	SPLICE_JUNCTIONS	SpliceJunctionScorer()	junction_CL:0002518 total RNA-seq	total RNA-seq	CL:0002518	kidney epithelial cell	primary_cell		0.02166748	0.0216675	0.849463	0.84946334
chr8:94953467:A>G	chr8:94887931-95019003:.	SPLICE_JUNCTIONS	SpliceJunctionScorer()	junction_CL:2000092 total RNA-seq	total RNA-seq	CL:2000092	hair follicular keratinocyte	primary_cell		0.02166748	0.0216675	0.866323	0.8663228
chr19:44878777:G>A	chr19:44813241-44944313:.	SPLICE_JUNCTIONS	SpliceJunctionScorer()	junction_UBERON:0000996 total RNA-seq	total RNA-seq	UBERON:0000996	vagina	tissue		0.02166748	0.0216675	0.897409	0.8974094
chr16:30022312:C>T	chr16:29956776-30087848:.	SPLICE_JUNCTIONS	SpliceJunctionScorer()	junction_CL:0002326 polyA plus RNA-seq	polyA plus RNA-seq	CL:0002326	luminal epithelial cell of mammary gland	primary_cell		0.02166748	0.0216675	0.817527	0.8175265
chr16:29975204:A>G	chr16:29909668-30040740:.	SPLICE_JUNCTIONS	SpliceJunctionScorer()	junction_UBERON:0000305 polyA plus RNA-seq	polyA plus RNA-seq	UBERON:0000305	amnion	tissue		0.02166748	0.0216675	0.803354	0.803354
chr16:29975204:A>G	chr16:29909668-30040740:.	SPLICE_JUNCTIONS	SpliceJunctionScorer()	junction_CL:2000018 total RNA-seq	total RNA-seq	CL:2000018	endothelial cell of coronary artery	primary_cell		0.02166748	0.0216675	0.806973	0.80697334
chr8:94948283:T>C	chr8:94882747-95013819:.	SPLICE_JUNCTIONS	SpliceJunctionScorer()	junction_UBERON:0002113 total RNA-seq	total RNA-seq	UBERON:0002113	kidney	tissue		0.02166748	0.0216675	0.843467	0.84346706
chr8:94953467:A>G	chr8:94887931-95019003:.	SPLICE_JUNCTIONS	SpliceJunctionScorer()	junction_UBERON:0002078 polyA plus RNA-seq	polyA plus RNA-seq	UBERON:0002078	right cardiac atrium	tissue		0.02166748	0.0216675	0.814059	0.81405944
chr5:86885886:A>G	chr5:86820350-86951422:.	CHIP_TF	CenterMaskScorer(requested_output=CHIP_TF, width=501, aggregation_type=DIFF_LOG2_SUM)	EFO:0001182 TF ChIP-seq ZNF362 genetically modified (insertion) using site-specific recombination targeting H. sapiens ZNF362	TF ChIP-seq	EFO:0001182	HEK293	cell_line	ZNF362	-0.021662712	0.0216627	0.777192	-0.77719164
chr16:30022312:C>T	chr16:29956776-30087848:.	CHIP_TF	CenterMaskScorer(requested_output=CHIP_TF, width=501, aggregation_type=DIFF_LOG2_SUM)	EFO:0001187 TF ChIP-seq PRDM10 genetically modified (insertion) using CRISPR targeting H. sapiens PRDM10	TF ChIP-seq	EFO:0001187	HepG2	cell_line	PRDM10	-0.021662712	0.0216627	0.710539	-0.7105387
chr14:52924962:A>G	chr14:52859426-52990498:.	CAGE	CenterMaskScorer(requested_output=CAGE, width=501, aggregation_type=DIFF_LOG2_SUM)	hCAGE UBERON:0000947	hCAGE	UBERON:0000947	aorta	tissue		-0.021657944	0.0216579	0.833576	-0.8335761
chr5:86885886:A>G	chr5:86820350-86951422:.	CHIP_TF	CenterMaskScorer(requested_output=CHIP_TF, width=501, aggregation_type=DIFF_LOG2_SUM)	EFO:0001187 TF ChIP-seq ZNF350 genetically modified (insertion) using CRISPR targeting H. sapiens ZNF350	TF ChIP-seq	EFO:0001187	HepG2	cell_line	ZNF350	0.021652699	0.0216527	0.628119	0.6281189
chr19:44878777:G>A	chr19:44813241-44944313:.	SPLICE_JUNCTIONS	SpliceJunctionScorer()	junction_EFO:0001203 total RNA-seq	total RNA-seq	EFO:0001203	MCF-7	cell_line		0.021652222	0.0216522	0.883945	0.88394535
chr16:29975204:A>G	chr16:29909668-30040740:.	SPLICE_JUNCTIONS	SpliceJunctionScorer()	junction_CL:0002618 polyA plus RNA-seq	polyA plus RNA-seq	CL:0002618	endothelial cell of umbilical vein	primary_cell		0.021652222	0.0216522	0.843467	0.84346706
chr16:29975204:A>G	chr16:29909668-30040740:.	SPLICE_JUNCTIONS	SpliceJunctionScorer()	junction_UBERON:0002048 total RNA-seq	total RNA-seq	UBERON:0002048	lung	tissue		0.021652222	0.0216522	0.803354	0.803354
chr8:94948283:T>C	chr8:94882747-95013819:.	SPLICE_JUNCTIONS	SpliceJunctionScorer()	junction_UBERON:0001211 total RNA-seq	total RNA-seq	UBERON:0001211	Peyer's patch	tissue		0.021652222	0.0216522	0.843467	0.84346706
chr8:94948283:T>C	chr8:94882747-95013819:.	SPLICE_JUNCTIONS	SpliceJunctionScorer()	junction_UBERON:0001264 polyA plus RNA-seq	polyA plus RNA-seq	UBERON:0001264	pancreas	tissue		0.021652222	0.0216522	0.830893	0.83089256
chr19:44878777:G>A	chr19:44813241-44944313:.	SPLICE_JUNCTIONS	SpliceJunctionScorer()	junction_UBERON:0001898 gtex Brain_Hypothalamus polyA plus RNA-seq	polyA plus RNA-seq	UBERON:0001898	hypothalamus	tissue		0.021652222	0.0216522	0.83411	0.8341097
chr8:94953467:A>G	chr8:94887931-95019003:.	SPLICE_JUNCTIONS	SpliceJunctionScorer()	junction_UBERON:0006920 total RNA-seq	total RNA-seq	UBERON:0006920	esophagus squamous epithelium	tissue		0.021652222	0.0216522	0.820943	0.8209431
chr8:94953467:A>G	chr8:94887931-95019003:.	SPLICE_JUNCTIONS	SpliceJunctionScorer()	junction_UBERON:0001870 total RNA-seq	total RNA-seq	UBERON:0001870	frontal cortex	tissue		0.021652222	0.0216522	0.803354	0.803354
chr19:44878777:G>A	chr19:44813241-44944313:.	SPLICE_JUNCTIONS	SpliceJunctionScorer()	junction_UBERON:0002048 total RNA-seq	total RNA-seq	UBERON:0002048	lung	tissue		0.021652222	0.0216522	0.803354	0.803354
chr8:94948283:T>C	chr8:94882747-95013819:.	SPLICE_JUNCTIONS	SpliceJunctionScorer()	junction_UBERON:0007106 polyA plus RNA-seq	polyA plus RNA-seq	UBERON:0007106	chorionic villus	tissue		0.021652222	0.0216522	0.764349	0.7643487
chr17:63483402:T>C	chr17:63417866-63548938:.	ATAC	CenterMaskScorer(requested_output=ATAC, width=501, aggregation_type=DIFF_LOG2_SUM)	UBERON:0008953 ATAC-seq	ATAC-seq	UBERON:0008953	lower lobe of left lung	tissue		0.021651745	0.0216517	0.599367	0.5993673
chr19:44886339:A>G	chr19:44820803-44951875:.	CHIP_HISTONE	CenterMaskScorer(requested_output=CHIP_HISTONE, width=2001, aggregation_type=DIFF_LOG2_SUM)	NTR:0000856 Histone ChIP-seq H3K4ac	Histone ChIP-seq	NTR:0000856	mesendoderm	in_vitro_differentiated_cells		0.021651268	0.0216513	0.865561	0.8655608
chr19:1812683:G>A	chr19:1747147-1878219:.	DNASE	CenterMaskScorer(requested_output=DNASE, width=501, aggregation_type=DIFF_LOG2_SUM)	UBERON:0036149 DNase-seq	DNase-seq	UBERON:0036149	suprapubic skin	tissue		-0.021650314	0.0216503	0.449849	-0.44984943
chr19:44878777:G>A	chr19:44813241-44944313:.	CHIP_TF	CenterMaskScorer(requested_output=CHIP_TF, width=501, aggregation_type=DIFF_LOG2_SUM)	UBERON:0001285 TF ChIP-seq CTCF	TF ChIP-seq	UBERON:0001285	nephron	organoid	CTCF	0.021648884	0.0216489	0.799028	0.7990283
chr16:30022312:C>T	chr16:29956776-30087848:.	CHIP_TF	CenterMaskScorer(requested_output=CHIP_TF, width=501, aggregation_type=DIFF_LOG2_SUM)	EFO:0001187 TF ChIP-seq TGIF2 genetically modified (insertion) using CRISPR targeting H. sapiens TGIF2	TF ChIP-seq	EFO:0001187	HepG2	cell_line	TGIF2	-0.021644592	0.0216446	0.794819	-0.79481876
chr8:94948283:T>C	chr8:94882747-95013819:.	CAGE	CenterMaskScorer(requested_output=CAGE, width=501, aggregation_type=DIFF_LOG2_SUM)	hCAGE UBERON:0002369	hCAGE	UBERON:0002369	adrenal gland	tissue		0.021642447	0.0216424	0.790531	0.79053134
chr8:94953467:A>G	chr8:94887931-95019003:.	CHIP_HISTONE	CenterMaskScorer(requested_output=CHIP_HISTONE, width=2001, aggregation_type=DIFF_LOG2_SUM)	UBERON:0002106 Histone ChIP-seq H3K4me1	Histone ChIP-seq	UBERON:0002106	spleen	tissue		0.021639824	0.0216398	0.902982	0.90298235
chr5:86885886:A>G	chr5:86820350-86951422:.	ATAC	CenterMaskScorer(requested_output=ATAC, width=501, aggregation_type=DIFF_LOG2_SUM)	CL:0000236 ATAC-seq	ATAC-seq	CL:0000236	B cell	primary_cell		-0.021638632	0.0216386	0.655252	-0.65525186
chr8:94948283:T>C	chr8:94882747-95013819:.	SPLICE_JUNCTIONS	SpliceJunctionScorer()	junction_UBERON:0000995 total RNA-seq	total RNA-seq	UBERON:0000995	uterus	tissue		0.021636963	0.021637	0.926758	0.9267576
chr8:94953467:A>G	chr8:94887931-95019003:.	SPLICE_JUNCTIONS	SpliceJunctionScorer()	junction_UBERON:0001293 gtex Kidney_Medulla polyA plus RNA-seq	polyA plus RNA-seq	UBERON:0001293	outer medulla of kidney	tissue		0.021636963	0.021637	0.918531	0.9185313
chr14:52924962:A>G	chr14:52859426-52990498:.	SPLICE_JUNCTIONS	SpliceJunctionScorer()	junction_UBERON:0006920 gtex Esophagus_Mucosa polyA plus RNA-seq	polyA plus RNA-seq	UBERON:0006920	esophagus squamous epithelium	tissue		0.021636963	0.021637	0.874137	0.8741373
chr19:44878777:G>A	chr19:44813241-44944313:.	SPLICE_JUNCTIONS	SpliceJunctionScorer()	junction_EFO:0005714 total RNA-seq	total RNA-seq	EFO:0005714	LHCN-M2	cell_line		0.021636963	0.021637	0.860888	0.8608881
chr8:94953467:A>G	chr8:94887931-95019003:.	SPLICE_JUNCTIONS	SpliceJunctionScorer()	junction_EFO:0001200 total RNA-seq	total RNA-seq	EFO:0001200	MCF 10A	cell_line		0.021636963	0.021637	0.874137	0.8741373
chr8:94948283:T>C	chr8:94882747-95013819:.	SPLICE_JUNCTIONS	SpliceJunctionScorer()	junction_EFO:0002234 total RNA-seq	total RNA-seq	EFO:0002234	MG63	cell_line		0.021636963	0.021637	0.9132	0.9131995
chr16:29975204:A>G	chr16:29909668-30040740:.	SPLICE_JUNCTIONS	SpliceJunctionScorer()	junction_EFO:0005720 polyA plus RNA-seq	polyA plus RNA-seq	EFO:0005720	SK-MEL-5	cell_line		0.021636963	0.021637	0.85239	0.85238993
chr16:29975204:A>G	chr16:29909668-30040740:.	SPLICE_JUNCTIONS	SpliceJunctionScorer()	junction_UBERON:0002113 total RNA-seq	total RNA-seq	UBERON:0002113	kidney	tissue		0.021636963	0.021637	0.843467	0.84346706
chr16:29975204:A>G	chr16:29909668-30040740:.	SPLICE_JUNCTIONS	SpliceJunctionScorer()	junction_CL:0000062 total RNA-seq	total RNA-seq	CL:0000062	osteoblast	primary_cell		0.021636963	0.021637	0.83411	0.8341097
chr19:44886339:A>G	chr19:44820803-44951875:.	SPLICE_JUNCTIONS	SpliceJunctionScorer()	junction_CL:0011012 total RNA-seq	total RNA-seq	CL:0011012	neural crest cell	in_vitro_differentiated_cells		0.021636963	0.021637	0.849463	0.84946334
chr19:44878777:G>A	chr19:44813241-44944313:.	SPLICE_JUNCTIONS	SpliceJunctionScorer()	junction_CL:0002553 polyA plus RNA-seq	polyA plus RNA-seq	CL:0002553	fibroblast of lung	primary_cell		0.021636963	0.021637	0.810542	0.8105418
chr19:44878777:G>A	chr19:44813241-44944313:.	SPLICE_JUNCTIONS	SpliceJunctionScorer()	junction_UBERON:0001043 polyA plus RNA-seq	polyA plus RNA-seq	UBERON:0001043	esophagus	tissue		0.021636963	0.021637	0.788366	0.7883657
chr19:44878777:G>A	chr19:44813241-44944313:.	ATAC	CenterMaskScorer(requested_output=ATAC, width=501, aggregation_type=DIFF_LOG2_SUM)	CLO:0014163 ATAC-seq	ATAC-seq	CLO:0014163	GM21447	cell_line		0.021630764	0.0216308	0.606708	0.60670805
chr14:52924962:A>G	chr14:52859426-52990498:.	CHIP_HISTONE	CenterMaskScorer(requested_output=CHIP_HISTONE, width=2001, aggregation_type=DIFF_LOG2_SUM)	NTR:0000856 Histone ChIP-seq H3K4ac	Histone ChIP-seq	NTR:0000856	mesendoderm	in_vitro_differentiated_cells		0.021629333	0.0216293	0.865561	0.8655608
chr19:44886339:A>G	chr19:44820803-44951875:.	CHIP_TF	CenterMaskScorer(requested_output=CHIP_TF, width=501, aggregation_type=DIFF_LOG2_SUM)	EFO:0002067 TF ChIP-seq DACH1	TF ChIP-seq	EFO:0002067	K562	cell_line	DACH1	-0.021629333	0.0216293	0.807218	-0.8072176
chr19:44878777:G>A	chr19:44813241-44944313:.	CHIP_TF	CenterMaskScorer(requested_output=CHIP_TF, width=501, aggregation_type=DIFF_LOG2_SUM)	EFO:0001203 TF ChIP-seq KLF9 stably expressing C-terminal eGFP-tagged KLF9	TF ChIP-seq	EFO:0001203	MCF-7	cell_line	KLF9	0.021625519	0.0216255	0.767891	0.76789063
chr16:30022312:C>T	chr16:29956776-30087848:.	CHIP_TF	CenterMaskScorer(requested_output=CHIP_TF, width=501, aggregation_type=DIFF_LOG2_SUM)	EFO:0001187 TF ChIP-seq HCFC1	TF ChIP-seq	EFO:0001187	HepG2	cell_line	HCFC1	-0.021625519	0.0216255	0.818943	-0.8189428
chr5:86885886:A>G	chr5:86820350-86951422:.	ATAC	CenterMaskScorer(requested_output=ATAC, width=501, aggregation_type=DIFF_LOG2_SUM)	CL:0000624 ATAC-seq	ATAC-seq	CL:0000624	CD4-positive, alpha-beta T cell	primary_cell		-0.021622777	0.0216228	0.674555	-0.67455524
chr8:94953467:A>G	chr8:94887931-95019003:.	SPLICE_JUNCTIONS	SpliceJunctionScorer()	junction_EFO:0002330 total RNA-seq	total RNA-seq	EFO:0002330	SJSA1	cell_line		0.021621704	0.0216217	0.883945	0.88394535
chr16:29975204:A>G	chr16:29909668-30040740:.	SPLICE_JUNCTIONS	SpliceJunctionScorer()	junction_CL:0000900 total RNA-seq	total RNA-seq	CL:0000900	naive thymus-derived CD8-positive, alpha-beta T cell	primary_cell		0.021621704	0.0216217	0.883945	0.88394535
chr8:94953467:A>G	chr8:94887931-95019003:.	SPLICE_JUNCTIONS	SpliceJunctionScorer()	junction_UBERON:0000947 polyA plus RNA-seq	polyA plus RNA-seq	UBERON:0000947	aorta	tissue		0.021621704	0.0216217	0.890859	0.8908594
chr14:52924962:A>G	chr14:52859426-52990498:.	SPLICE_JUNCTIONS	SpliceJunctionScorer()	junction_CL:1001606 polyA plus RNA-seq	polyA plus RNA-seq	CL:1001606	foreskin keratinocyte	primary_cell		0.021621704	0.0216217	0.784491	0.7844907
chr8:94953467:A>G	chr8:94887931-95019003:.	SPLICE_JUNCTIONS	SpliceJunctionScorer()	junction_UBERON:0000995 gtex Uterus polyA plus RNA-seq	polyA plus RNA-seq	UBERON:0000995	uterus	tissue		0.021621704	0.0216217	0.871577	0.8715769
chr8:94948283:T>C	chr8:94882747-95013819:.	SPLICE_JUNCTIONS	SpliceJunctionScorer()	junction_CL:0000187 total RNA-seq	total RNA-seq	CL:0000187	myocyte	in_vitro_differentiated_cells		0.021621704	0.0216217	0.858102	0.85810196
chr19:44878777:G>A	chr19:44813241-44944313:.	SPLICE_JUNCTIONS	SpliceJunctionScorer()	junction_UBERON:0000473 polyA plus RNA-seq	polyA plus RNA-seq	UBERON:0000473	testis	tissue		0.021621704	0.0216217	0.830893	0.83089256
chr8:94948283:T>C	chr8:94882747-95013819:.	SPLICE_JUNCTIONS	SpliceJunctionScorer()	junction_UBERON:0001157 total RNA-seq	total RNA-seq	UBERON:0001157	transverse colon	tissue		0.021621704	0.0216217	0.82431	0.8243095
chr5:86885886:A>G	chr5:86820350-86951422:.	CHIP_HISTONE	CenterMaskScorer(requested_output=CHIP_HISTONE, width=2001, aggregation_type=DIFF_LOG2_SUM)	EFO:0002074 Histone ChIP-seq H3K9ac	Histone ChIP-seq	EFO:0002074	PC-3	cell_line		-0.02162075	0.0216208	0.934881	-0.93488073
chr19:1812683:G>A	chr19:1747147-1878219:.	CAGE	CenterMaskScorer(requested_output=CAGE, width=501, aggregation_type=DIFF_LOG2_SUM)	hCAGE CL:0002306	hCAGE	CL:0002306	epithelial cell of proximal tubule	primary_cell		-0.021620274	0.0216203	0.873985	-0.87398493
chr19:1812683:G>A	chr19:1747147-1878219:.	CHIP_TF	CenterMaskScorer(requested_output=CHIP_TF, width=501, aggregation_type=DIFF_LOG2_SUM)	EFO:0001182 TF ChIP-seq PBX3 genetically modified (insertion) using CRISPR targeting H. sapiens PBX3	TF ChIP-seq	EFO:0001182	HEK293	cell_line	PBX3	-0.021619797	0.0216198	0.710539	-0.7105387
chr14:52924962:A>G	chr14:52859426-52990498:.	CHIP_TF	CenterMaskScorer(requested_output=CHIP_TF, width=501, aggregation_type=DIFF_LOG2_SUM)	EFO:0002784 TF ChIP-seq IRF4	TF ChIP-seq	EFO:0002784	GM12878	cell_line	IRF4	0.021613121	0.0216131	0.511872	0.5118722
chr8:94948283:T>C	chr8:94882747-95013819:.	CHIP_TF	CenterMaskScorer(requested_output=CHIP_TF, width=501, aggregation_type=DIFF_LOG2_SUM)	UBERON:0002107 TF ChIP-seq GABPA	TF ChIP-seq	UBERON:0002107	liver	tissue	GABPA	0.021613121	0.0216131	0.727257	0.72725654
chr8:94948283:T>C	chr8:94882747-95013819:.	CHIP_HISTONE	CenterMaskScorer(requested_output=CHIP_HISTONE, width=2001, aggregation_type=DIFF_LOG2_SUM)	UBERON:0002370 Histone ChIP-seq H3K27me3	Histone ChIP-seq	UBERON:0002370	thymus	tissue		-0.021612167	0.0216122	0.914991	-0.91499144
chr8:94953467:A>G	chr8:94887931-95019003:.	CHIP_TF	CenterMaskScorer(requested_output=CHIP_TF, width=501, aggregation_type=DIFF_LOG2_SUM)	EFO:0001187 TF ChIP-seq HLF genetically modified (insertion) using CRISPR targeting H. sapiens HLF	TF ChIP-seq	EFO:0001187	HepG2	cell_line	HLF	-0.021609306	0.0216093	0.777192	-0.77719164
chr17:63483402:T>C	chr17:63417866-63548938:.	CHIP_TF	CenterMaskScorer(requested_output=CHIP_TF, width=501, aggregation_type=DIFF_LOG2_SUM)	EFO:0001187 TF ChIP-seq BATF2 genetically modified (insertion) using CRISPR targeting H. sapiens BATF2	TF ChIP-seq	EFO:0001187	HepG2	cell_line	BATF2	0.02160883	0.0216088	0.743154	0.7431538
chr8:94948283:T>C	chr8:94882747-95013819:.	CHIP_TF	CenterMaskScorer(requested_output=CHIP_TF, width=501, aggregation_type=DIFF_LOG2_SUM)	EFO:0001187 TF ChIP-seq NFYB genetically modified (insertion) using CRISPR targeting H. sapiens NFYB	TF ChIP-seq	EFO:0001187	HepG2	cell_line	NFYB	0.021608353	0.0216084	0.710539	0.7105387
chr19:44886339:A>G	chr19:44820803-44951875:.	SPLICE_JUNCTIONS	SpliceJunctionScorer()	junction_EFO:0005904 total RNA-seq	total RNA-seq	EFO:0005904	H7	cell_line		0.021606445	0.0216064	0.840397	0.84039664
chr8:94953467:A>G	chr8:94887931-95019003:.	CHIP_TF	CenterMaskScorer(requested_output=CHIP_TF, width=501, aggregation_type=DIFF_LOG2_SUM)	EFO:0001187 TF ChIP-seq ZMYM2 genetically modified (insertion) using CRISPR targeting H. sapiens ZMYM2	TF ChIP-seq	EFO:0001187	HepG2	cell_line	ZMYM2	-0.021606445	0.0216064	0.753308	-0.75330776
chr17:63483402:T>C	chr17:63417866-63548938:.	ATAC	CenterMaskScorer(requested_output=ATAC, width=501, aggregation_type=DIFF_LOG2_SUM)	EFO:0001187 ATAC-seq	ATAC-seq	EFO:0001187	HepG2	cell_line		0.021606445	0.0216064	0.536958	0.53695804
chr16:29975204:A>G	chr16:29909668-30040740:.	SPLICE_JUNCTIONS	SpliceJunctionScorer()	junction_EFO:0002713 total RNA-seq	total RNA-seq	EFO:0002713	Panc1	cell_line		0.021606445	0.0216064	0.883945	0.88394535
chr16:29975204:A>G	chr16:29909668-30040740:.	SPLICE_JUNCTIONS	SpliceJunctionScorer()	junction_UBERON:0002099 total RNA-seq	total RNA-seq	UBERON:0002099	cardiac septum	tissue		0.021606445	0.0216064	0.858102	0.85810196
chr16:29975204:A>G	chr16:29909668-30040740:.	SPLICE_JUNCTIONS	SpliceJunctionScorer()	junction_UBERON:0006631 gtex Heart_Atrial_Appendage polyA plus RNA-seq	polyA plus RNA-seq	UBERON:0006631	right atrium auricular region	tissue		0.021606445	0.0216064	0.855269	0.8552694
chr8:94953467:A>G	chr8:94887931-95019003:.	SPLICE_JUNCTIONS	SpliceJunctionScorer()	junction_CL:2000066 total RNA-seq	total RNA-seq	CL:2000066	cardiac ventricle fibroblast	primary_cell		0.021606445	0.0216064	0.876654	0.8766539
chr16:29975204:A>G	chr16:29909668-30040740:.	SPLICE_JUNCTIONS	SpliceJunctionScorer()	junction_UBERON:0000947 total RNA-seq	total RNA-seq	UBERON:0000947	aorta	tissue		0.021606445	0.0216064	0.843467	0.84346706
chr16:29975204:A>G	chr16:29909668-30040740:.	SPLICE_JUNCTIONS	SpliceJunctionScorer()	junction_CL:0000312 polyA plus RNA-seq	polyA plus RNA-seq	CL:0000312	keratinocyte	primary_cell		0.021606445	0.0216064	0.810542	0.8105418
chr8:94948283:T>C	chr8:94882747-95013819:.	SPLICE_JUNCTIONS	SpliceJunctionScorer()	junction_CL:0000187 total RNA-seq	total RNA-seq	CL:0000187	myocyte	in_vitro_differentiated_cells		0.021606445	0.0216064	0.858102	0.85810196
chr19:44886339:A>G	chr19:44820803-44951875:.	SPLICE_JUNCTIONS	SpliceJunctionScorer()	junction_CL:0000897 polyA plus RNA-seq	polyA plus RNA-seq	CL:0000897	CD4-positive, alpha-beta memory T cell	primary_cell		0.021606445	0.0216064	0.871577	0.8715769
chr19:44878777:G>A	chr19:44813241-44944313:.	SPLICE_JUNCTIONS	SpliceJunctionScorer()	junction_CL:0000192 polyA plus RNA-seq	polyA plus RNA-seq	CL:0000192	smooth muscle cell	in_vitro_differentiated_cells		0.021606445	0.0216064	0.863628	0.86362827
chr19:44886339:A>G	chr19:44820803-44951875:.	SPLICE_JUNCTIONS	SpliceJunctionScorer()	junction_UBERON:0002084 total RNA-seq	total RNA-seq	UBERON:0002084	heart left ventricle	tissue		0.021606445	0.0216064	0.843467	0.84346706
chr5:86885886:A>G	chr5:86820350-86951422:.	CHIP_HISTONE	CenterMaskScorer(requested_output=CHIP_HISTONE, width=2001, aggregation_type=DIFF_LOG2_SUM)	CL:0000624 Histone ChIP-seq H3K9me3	Histone ChIP-seq	CL:0000624	CD4-positive, alpha-beta T cell	primary_cell		0.021606445	0.0216064	0.826399	0.8263989
chr19:44878777:G>A	chr19:44813241-44944313:.	SPLICE_JUNCTIONS	SpliceJunctionScorer()	junction_UBERON:0018116 polyA plus RNA-seq	polyA plus RNA-seq	UBERON:0018116	right renal pelvis	tissue		0.021606445	0.0216064	0.817527	0.8175265
chr8:94953467:A>G	chr8:94887931-95019003:.	SPLICE_JUNCTIONS	SpliceJunctionScorer()	junction_UBERON:0002021 total RNA-seq	total RNA-seq	UBERON:0002021	occipital lobe	tissue		0.021606445	0.0216064	0.806973	0.80697334
chr8:94948283:T>C	chr8:94882747-95013819:.	SPLICE_JUNCTIONS	SpliceJunctionScorer()	junction_UBERON:0000081 total RNA-seq	total RNA-seq	UBERON:0000081	metanephros	tissue		0.021606445	0.0216064	0.784491	0.7844907
chr19:44878777:G>A	chr19:44813241-44944313:.	SPLICE_JUNCTIONS	SpliceJunctionScorer()	junction_CL:0000221 polyA plus RNA-seq	polyA plus RNA-seq	CL:0000221	ectodermal cell	in_vitro_differentiated_cells		0.021606445	0.0216064	0.788366	0.7883657
chr14:52924962:A>G	chr14:52859426-52990498:.	CHIP_TF	CenterMaskScorer(requested_output=CHIP_TF, width=501, aggregation_type=DIFF_LOG2_SUM)	EFO:0005234 TF ChIP-seq SIN3A	TF ChIP-seq	EFO:0005234	PFSK-1	cell_line	SIN3A	0.021604538	0.0216045	0.641886	0.64188623
chr19:1812683:G>A	chr19:1747147-1878219:.	CHIP_TF	CenterMaskScorer(requested_output=CHIP_TF, width=501, aggregation_type=DIFF_LOG2_SUM)	UBERON:0001515 TF ChIP-seq CTCF	TF ChIP-seq	UBERON:0001515	thoracic aorta	tissue	CTCF	-0.021603584	0.0216036	0.868425	-0.86842537
chr8:94948283:T>C	chr8:94882747-95013819:.	ATAC	CenterMaskScorer(requested_output=ATAC, width=501, aggregation_type=DIFF_LOG2_SUM)	EFO:0010842 ATAC-seq	ATAC-seq	EFO:0010842	HG02588	cell_line		0.021600246	0.0216002	0.641886	0.64188623
chr17:63483402:T>C	chr17:63417866-63548938:.	ATAC	CenterMaskScorer(requested_output=ATAC, width=501, aggregation_type=DIFF_LOG2_SUM)	EFO:0001086 ATAC-seq	ATAC-seq	EFO:0001086	A549	cell_line		0.021598816	0.0215988	0.553174	0.553174
chr19:44878777:G>A	chr19:44813241-44944313:.	CHIP_TF	CenterMaskScorer(requested_output=CHIP_TF, width=501, aggregation_type=DIFF_LOG2_SUM)	NTR:0001226 TF ChIP-seq CTCF	TF ChIP-seq	NTR:0001226	parathyroid adenoma	tissue	CTCF	0.021595001	0.021595	0.786165	0.78616506
chr8:94953467:A>G	chr8:94887931-95019003:.	SPLICE_JUNCTIONS	SpliceJunctionScorer()	junction_CL:0011022 polyA plus RNA-seq	polyA plus RNA-seq	CL:0011022	fibroblast of skin of back	primary_cell		0.021591187	0.0215912	0.893083	0.8930825
chr8:94953467:A>G	chr8:94887931-95019003:.	SPLICE_JUNCTIONS	SpliceJunctionScorer()	junction_EFO:0006711 total RNA-seq	total RNA-seq	EFO:0006711	OCI-LY7	cell_line		0.021591187	0.0215912	0.893083	0.8930825
chr8:94953467:A>G	chr8:94887931-95019003:.	SPLICE_JUNCTIONS	SpliceJunctionScorer()	junction_NTR:0000856 polyA plus RNA-seq	polyA plus RNA-seq	NTR:0000856	mesendoderm	in_vitro_differentiated_cells		0.021591187	0.0215912	0.780564	0.7805644
chr16:30022312:C>T	chr16:29956776-30087848:.	SPLICE_JUNCTIONS	SpliceJunctionScorer()	junction_EFO:0007950 total RNA-seq	total RNA-seq	EFO:0007950	GM23338	cell_line		0.021591187	0.0215912	0.846489	0.84648913
chr16:29975204:A>G	chr16:29909668-30040740:.	CHIP_TF	CenterMaskScorer(requested_output=CHIP_TF, width=501, aggregation_type=DIFF_LOG2_SUM)	EFO:0001187 TF ChIP-seq ZNF646 genetically modified (insertion) using CRISPR targeting H. sapiens ZNF646	TF ChIP-seq	EFO:0001187	HepG2	cell_line	ZNF646	0.021591187	0.0215912	0.692978	0.6929783
chr16:29975204:A>G	chr16:29909668-30040740:.	SPLICE_JUNCTIONS	SpliceJunctionScorer()	junction_EFO:0002713 total RNA-seq	total RNA-seq	EFO:0002713	Panc1	cell_line		0.021591187	0.0215912	0.883945	0.88394535
chr16:29975204:A>G	chr16:29909668-30040740:.	SPLICE_JUNCTIONS	SpliceJunctionScorer()	junction_EFO:0002784 polyA plus RNA-seq	polyA plus RNA-seq	EFO:0002784	GM12878	cell_line		0.021591187	0.0215912	0.817527	0.8175265
chr14:52924962:A>G	chr14:52859426-52990498:.	SPLICE_JUNCTIONS	SpliceJunctionScorer()	junction_UBERON:0002046 gtex Thyroid polyA plus RNA-seq	polyA plus RNA-seq	UBERON:0002046	thyroid gland	tissue		0.021591187	0.0215912	0.840397	0.84039664
chr16:29975204:A>G	chr16:29909668-30040740:.	SPLICE_JUNCTIONS	SpliceJunctionScorer()	junction_CL:0002451 polyA plus RNA-seq	polyA plus RNA-seq	CL:0002451	mammary stem cell	primary_cell		0.021591187	0.0215912	0.827626	0.82762593
chr19:44878777:G>A	chr19:44813241-44944313:.	SPLICE_JUNCTIONS	SpliceJunctionScorer()	junction_UBERON:0006469 gtex Brain_Spinal_cord_cervical_c-1 polyA plus RNA-seq	polyA plus RNA-seq	UBERON:0006469	C1 segment of cervical spinal cord	tissue		0.021591187	0.0215912	0.858102	0.85810196
chr19:44878777:G>A	chr19:44813241-44944313:.	SPLICE_JUNCTIONS	SpliceJunctionScorer()	junction_CL:0000138 total RNA-seq	total RNA-seq	CL:0000138	chondrocyte	in_vitro_differentiated_cells		0.021591187	0.0215912	0.85239	0.85238993
chr19:44878777:G>A	chr19:44813241-44944313:.	SPLICE_JUNCTIONS	SpliceJunctionScorer()	junction_UBERON:0018117 polyA plus RNA-seq	polyA plus RNA-seq	UBERON:0018117	left renal cortex interstitium	tissue		0.021591187	0.0215912	0.82431	0.8243095
chr8:94948283:T>C	chr8:94882747-95013819:.	SPLICE_JUNCTIONS	SpliceJunctionScorer()	junction_UBERON:0002046 total RNA-seq	total RNA-seq	UBERON:0002046	thyroid gland	tissue		0.021591187	0.0215912	0.803354	0.803354
chr8:94948283:T>C	chr8:94882747-95013819:.	SPLICE_JUNCTIONS	SpliceJunctionScorer()	junction_UBERON:0002369 total RNA-seq	total RNA-seq	UBERON:0002369	adrenal gland	tissue		0.021591187	0.0215912	0.803354	0.803354
chr16:30022312:C>T	chr16:29956776-30087848:.	CHIP_TF	CenterMaskScorer(requested_output=CHIP_TF, width=501, aggregation_type=DIFF_LOG2_SUM)	EFO:0002067 TF ChIP-seq ZBTB33	TF ChIP-seq	EFO:0002067	K562	cell_line	ZBTB33	-0.021587372	0.0215874	0.545117	-0.545117
chr5:86885886:A>G	chr5:86820350-86951422:.	CHIP_TF	CenterMaskScorer(requested_output=CHIP_TF, width=501, aggregation_type=DIFF_LOG2_SUM)	EFO:0002784 TF ChIP-seq TARDBP	TF ChIP-seq	EFO:0002784	GM12878	cell_line	TARDBP	-0.021586418	0.0215864	0.753308	-0.75330776
chr16:29975204:A>G	chr16:29909668-30040740:.	CHIP_TF	CenterMaskScorer(requested_output=CHIP_TF, width=501, aggregation_type=DIFF_LOG2_SUM)	EFO:0002791 TF ChIP-seq TCF7L2	TF ChIP-seq	EFO:0002791	HeLa-S3	cell_line	TCF7L2	0.021586418	0.0215864	0.635053	0.635053
chr8:94953467:A>G	chr8:94887931-95019003:.	CHIP_HISTONE	CenterMaskScorer(requested_output=CHIP_HISTONE, width=2001, aggregation_type=DIFF_LOG2_SUM)	CL:0001059 Histone ChIP-seq H3K27me3	Histone ChIP-seq	CL:0001059	common myeloid progenitor, CD34-positive	primary_cell		0.021586418	0.0215864	0.865561	0.8655608
chr16:29975204:A>G	chr16:29909668-30040740:.	ATAC	CenterMaskScorer(requested_output=ATAC, width=501, aggregation_type=DIFF_LOG2_SUM)	UBERON:0015143 ATAC-seq	ATAC-seq	UBERON:0015143	mesenteric fat pad	tissue		0.021582127	0.0215821	0.716204	0.71620387
chr8:94948283:T>C	chr8:94882747-95013819:.	CHIP_HISTONE	CenterMaskScorer(requested_output=CHIP_HISTONE, width=2001, aggregation_type=DIFF_LOG2_SUM)	EFO:0007074 Histone ChIP-seq H3K27ac	Histone ChIP-seq	EFO:0007074	DND-41	cell_line		0.02158165	0.0215817	0.911155	0.9111552
chr17:63483402:T>C	chr17:63417866-63548938:.	CHIP_TF	CenterMaskScorer(requested_output=CHIP_TF, width=501, aggregation_type=DIFF_LOG2_SUM)	EFO:0001187 TF ChIP-seq LCOR genetically modified (insertion) using CRISPR targeting H. sapiens LCOR	TF ChIP-seq	EFO:0001187	HepG2	cell_line	LCOR	0.021576881	0.0215769	0.661785	0.6617851
chr17:63483402:T>C	chr17:63417866-63548938:.	CHIP_TF	CenterMaskScorer(requested_output=CHIP_TF, width=501, aggregation_type=DIFF_LOG2_SUM)	EFO:0001187 TF ChIP-seq NFYB genetically modified (insertion) using CRISPR targeting H. sapiens NFYB	TF ChIP-seq	EFO:0001187	HepG2	cell_line	NFYB	0.021576881	0.0215769	0.710539	0.7105387
chr14:52924962:A>G	chr14:52859426-52990498:.	SPLICE_JUNCTIONS	SpliceJunctionScorer()	junction_EFO:0002779 polyA plus RNA-seq	polyA plus RNA-seq	EFO:0002779	BJ	cell_line		0.021575928	0.0215759	0.820943	0.8209431
chr16:29975204:A>G	chr16:29909668-30040740:.	SPLICE_JUNCTIONS	SpliceJunctionScorer()	junction_EFO:0002784 total RNA-seq	total RNA-seq	EFO:0002784	GM12878	cell_line		0.021575928	0.0215759	0.843467	0.84346706
chr16:29975204:A>G	chr16:29909668-30040740:.	SPLICE_JUNCTIONS	SpliceJunctionScorer()	junction_EFO:0005720 total RNA-seq	total RNA-seq	EFO:0005720	SK-MEL-5	cell_line		0.021575928	0.0215759	0.868972	0.86897224
chr16:29975204:A>G	chr16:29909668-30040740:.	SPLICE_JUNCTIONS	SpliceJunctionScorer()	junction_EFO:0030018 polyA plus RNA-seq	polyA plus RNA-seq	EFO:0030018	BLaER1	cell_line		0.021575928	0.0215759	0.840397	0.84039664
chr16:29975204:A>G	chr16:29909668-30040740:.	SPLICE_JUNCTIONS	SpliceJunctionScorer()	junction_CL:0002098 total RNA-seq	total RNA-seq	CL:0002098	regular cardiac myocyte	primary_cell		0.021575928	0.0215759	0.82431	0.8243095
chr16:29975204:A>G	chr16:29909668-30040740:.	SPLICE_JUNCTIONS	SpliceJunctionScorer()	junction_CL:0002592 total RNA-seq	total RNA-seq	CL:0002592	smooth muscle cell of the coronary artery	primary_cell		0.021575928	0.0215759	0.820943	0.8209431
chr8:94948283:T>C	chr8:94882747-95013819:.	SPLICE_JUNCTIONS	SpliceJunctionScorer()	junction_UBERON:0036149 gtex Skin_Not_Sun_Exposed_Suprapubic polyA plus RNA-seq	polyA plus RNA-seq	UBERON:0036149	suprapubic skin	tissue		0.021575928	0.0215759	0.860888	0.8608881
chr8:94948283:T>C	chr8:94882747-95013819:.	SPLICE_JUNCTIONS	SpliceJunctionScorer()	junction_UBERON:0000955 polyA plus RNA-seq	polyA plus RNA-seq	UBERON:0000955	brain	tissue		0.021575928	0.0215759	0.858102	0.85810196
chr8:94948283:T>C	chr8:94882747-95013819:.	SPLICE_JUNCTIONS	SpliceJunctionScorer()	junction_CL:0000746 polyA plus RNA-seq	polyA plus RNA-seq	CL:0000746	cardiac muscle cell	in_vitro_differentiated_cells		0.021575928	0.0215759	0.840397	0.84039664
chr19:44886339:A>G	chr19:44820803-44951875:.	SPLICE_JUNCTIONS	SpliceJunctionScorer()	junction_UBERON:0001898 gtex Brain_Hypothalamus polyA plus RNA-seq	polyA plus RNA-seq	UBERON:0001898	hypothalamus	tissue		0.021575928	0.0215759	0.83411	0.8341097
chr19:44878777:G>A	chr19:44813241-44944313:.	SPLICE_JUNCTIONS	SpliceJunctionScorer()	junction_UBERON:0001264 total RNA-seq	total RNA-seq	UBERON:0001264	pancreas	tissue		0.021575928	0.0215759	0.820943	0.8209431
chr19:44878777:G>A	chr19:44813241-44944313:.	SPLICE_JUNCTIONS	SpliceJunctionScorer()	junction_CL:0002540 total RNA-seq	total RNA-seq	CL:0002540	mesenchymal stem cell of the bone marrow	primary_cell		0.021575928	0.0215759	0.827626	0.82762593
chr8:94948283:T>C	chr8:94882747-95013819:.	CAGE	CenterMaskScorer(requested_output=CAGE, width=501, aggregation_type=DIFF_LOG2_SUM)	hCAGE CL:0002581	hCAGE	CL:0002581	perirenal preadipocyte	primary_cell		-0.021574974	0.021575	0.871233	-0.8712331
chr5:86885886:A>G	chr5:86820350-86951422:.	CHIP_TF	CenterMaskScorer(requested_output=CHIP_TF, width=501, aggregation_type=DIFF_LOG2_SUM)	EFO:0001187 TF ChIP-seq ZNF143 genetically modified (insertion) using CRISPR targeting H. sapiens ZNF143	TF ChIP-seq	EFO:0001187	HepG2	cell_line	ZNF143	0.02157116	0.0215712	0.628119	0.6281189
chr8:94953467:A>G	chr8:94887931-95019003:.	CHIP_TF	CenterMaskScorer(requested_output=CHIP_TF, width=501, aggregation_type=DIFF_LOG2_SUM)	EFO:0001187 TF ChIP-seq SOX6 genetically modified (insertion) using CRISPR targeting H. sapiens SOX6	TF ChIP-seq	EFO:0001187	HepG2	cell_line	SOX6	-0.021570206	0.0215702	0.716204	-0.71620387
chr19:1812683:G>A	chr19:1747147-1878219:.	CHIP_TF	CenterMaskScorer(requested_output=CHIP_TF, width=501, aggregation_type=DIFF_LOG2_SUM)	EFO:0002067 TF ChIP-seq E4F1	TF ChIP-seq	EFO:0002067	K562	cell_line	E4F1	-0.021569252	0.0215693	0.786165	-0.78616506
chr17:63483402:T>C	chr17:63417866-63548938:.	CHIP_TF	CenterMaskScorer(requested_output=CHIP_TF, width=501, aggregation_type=DIFF_LOG2_SUM)	EFO:0001187 TF ChIP-seq ZNF331 genetically modified (insertion) using CRISPR targeting H. sapiens ZNF331	TF ChIP-seq	EFO:0001187	HepG2	cell_line	ZNF331	0.021569252	0.0215693	0.668219	0.6682194
chr16:29975204:A>G	chr16:29909668-30040740:.	DNASE	CenterMaskScorer(requested_output=DNASE, width=501, aggregation_type=DIFF_LOG2_SUM)	NTR:0001484 DNase-seq	DNase-seq	NTR:0001484	islet precursor cell	in_vitro_differentiated_cells		0.021562576	0.0215626	0.46806	0.4680602
chr14:52924962:A>G	chr14:52859426-52990498:.	SPLICE_JUNCTIONS	SpliceJunctionScorer()	junction_UBERON:0002080 polyA plus RNA-seq	polyA plus RNA-seq	UBERON:0002080	heart right ventricle	tissue		0.021560669	0.0215607	0.886291	0.8862913
chr8:94953467:A>G	chr8:94887931-95019003:.	SPLICE_JUNCTIONS	SpliceJunctionScorer()	junction_EFO:0005714 total RNA-seq	total RNA-seq	EFO:0005714	LHCN-M2	cell_line		0.021560669	0.0215607	0.860888	0.8608881
chr8:94948283:T>C	chr8:94882747-95013819:.	SPLICE_JUNCTIONS	SpliceJunctionScorer()	junction_NTR:0000856 polyA plus RNA-seq	polyA plus RNA-seq	NTR:0000856	mesendoderm	in_vitro_differentiated_cells		0.021560669	0.0215607	0.780564	0.7805644
chr16:29975204:A>G	chr16:29909668-30040740:.	SPLICE_JUNCTIONS	SpliceJunctionScorer()	junction_UBERON:0000992 gtex Ovary polyA plus RNA-seq	polyA plus RNA-seq	UBERON:0000992	ovary	tissue		0.021560669	0.0215607	0.874137	0.8741373
chr16:29975204:A>G	chr16:29909668-30040740:.	SPLICE_JUNCTIONS	SpliceJunctionScorer()	junction_CL:0002618 total RNA-seq	total RNA-seq	CL:0002618	endothelial cell of umbilical vein	primary_cell		0.021560669	0.0215607	0.868972	0.86897224
chr16:29975204:A>G	chr16:29909668-30040740:.	SPLICE_JUNCTIONS	SpliceJunctionScorer()	junction_UBERON:0002037 polyA plus RNA-seq	polyA plus RNA-seq	UBERON:0002037	cerebellum	tissue		0.021560669	0.0215607	0.806973	0.80697334
chr8:94948283:T>C	chr8:94882747-95013819:.	SPLICE_JUNCTIONS	SpliceJunctionScorer()	junction_CL:0002188 total RNA-seq	total RNA-seq	CL:0002188	glomerular endothelial cell	primary_cell		0.021560669	0.0215607	0.855269	0.8552694
chr8:94953467:A>G	chr8:94887931-95019003:.	SPLICE_JUNCTIONS	SpliceJunctionScorer()	junction_UBERON:0001499 polyA plus RNA-seq	polyA plus RNA-seq	UBERON:0001499	muscle of arm	tissue		0.021560669	0.0215607	0.855269	0.8552694
chr8:94948283:T>C	chr8:94882747-95013819:.	SPLICE_JUNCTIONS	SpliceJunctionScorer()	junction_UBERON:0001157 gtex Colon_Transverse polyA plus RNA-seq	polyA plus RNA-seq	UBERON:0001157	transverse colon	tissue		0.021560669	0.0215607	0.846489	0.84648913
chr8:94948283:T>C	chr8:94882747-95013819:.	SPLICE_JUNCTIONS	SpliceJunctionScorer()	junction_UBERON:0000948 polyA plus RNA-seq	polyA plus RNA-seq	UBERON:0000948	heart	tissue		0.021560669	0.0215607	0.843467	0.84346706
chr19:44878777:G>A	chr19:44813241-44944313:.	SPLICE_JUNCTIONS	SpliceJunctionScorer()	junction_UBERON:0002084 total RNA-seq	total RNA-seq	UBERON:0002084	heart left ventricle	tissue		0.021560669	0.0215607	0.843467	0.84346706
chr19:44878777:G>A	chr19:44813241-44944313:.	SPLICE_JUNCTIONS	SpliceJunctionScorer()	junction_CL:0002451 polyA plus RNA-seq	polyA plus RNA-seq	CL:0002451	mammary stem cell	primary_cell		0.021560669	0.0215607	0.827626	0.82762593
chr19:44878777:G>A	chr19:44813241-44944313:.	SPLICE_JUNCTIONS	SpliceJunctionScorer()	junction_CL:2000040 total RNA-seq	total RNA-seq	CL:2000040	bladder microvascular endothelial cell	primary_cell		0.021560669	0.0215607	0.817527	0.8175265
chr16:29975204:A>G	chr16:29909668-30040740:.	CHIP_TF	CenterMaskScorer(requested_output=CHIP_TF, width=501, aggregation_type=DIFF_LOG2_SUM)	EFO:0002067 TF ChIP-seq ZNF184	TF ChIP-seq	EFO:0002067	K562	cell_line	ZNF184	0.021559715	0.0215597	0.748275	0.7482746
chr19:1812683:G>A	chr19:1747147-1878219:.	CHIP_HISTONE	CenterMaskScorer(requested_output=CHIP_HISTONE, width=2001, aggregation_type=DIFF_LOG2_SUM)	EFO:0002783 Histone ChIP-seq H3K4me3	Histone ChIP-seq	EFO:0002783	GM06990	cell_line		-0.021551132	0.0215511	0.898633	-0.8986329
chr5:86885886:A>G	chr5:86820350-86951422:.	CHIP_TF	CenterMaskScorer(requested_output=CHIP_TF, width=501, aggregation_type=DIFF_LOG2_SUM)	EFO:0005347 TF ChIP-seq POLR2A	TF ChIP-seq	EFO:0005347	GM15510	cell_line	POLR2A	-0.021550655	0.0215507	0.635053	-0.635053
chr17:63483402:T>C	chr17:63417866-63548938:.	CHIP_TF	CenterMaskScorer(requested_output=CHIP_TF, width=501, aggregation_type=DIFF_LOG2_SUM)	EFO:0001187 TF ChIP-seq KDM1A genetically modified (insertion) using CRISPR targeting H. sapiens KDM1A	TF ChIP-seq	EFO:0001187	HepG2	cell_line	KDM1A	0.021549225	0.0215492	0.698927	0.6989267
chr19:1812683:G>A	chr19:1747147-1878219:.	DNASE	CenterMaskScorer(requested_output=DNASE, width=501, aggregation_type=DIFF_LOG2_SUM)	UBERON:0001621 DNase-seq	DNase-seq	UBERON:0001621	coronary artery	tissue		-0.021549225	0.0215492	0.528697	-0.5286973
chr8:94948283:T>C	chr8:94882747-95013819:.	CAGE	CenterMaskScorer(requested_output=CAGE, width=501, aggregation_type=DIFF_LOG2_SUM)	hCAGE UBERON:0006659	hCAGE	UBERON:0006659	cruciate ligament of knee	tissue		-0.021546125	0.0215461	0.716204	-0.71620387
chr8:94948283:T>C	chr8:94882747-95013819:.	SPLICE_JUNCTIONS	SpliceJunctionScorer()	junction_EFO:0002785 polyA plus RNA-seq	polyA plus RNA-seq	EFO:0002785	GM12891	cell_line		0.02154541	0.0215454	0.871577	0.8715769
chr16:29975204:A>G	chr16:29909668-30040740:.	SPLICE_JUNCTIONS	SpliceJunctionScorer()	junction_EFO:0002791 polyA plus RNA-seq	polyA plus RNA-seq	EFO:0002791	HeLa-S3	cell_line		0.02154541	0.0215454	0.866323	0.8663228
chr16:29975204:A>G	chr16:29909668-30040740:.	SPLICE_JUNCTIONS	SpliceJunctionScorer()	junction_NTR:0000494 total RNA-seq	total RNA-seq	NTR:0000494	left ventricle myocardium superior	tissue		0.02154541	0.0215454	0.858102	0.85810196
chr14:52924962:A>G	chr14:52859426-52990498:.	SPLICE_JUNCTIONS	SpliceJunctionScorer()	junction_CL:0000182 polyA plus RNA-seq	polyA plus RNA-seq	CL:0000182	hepatocyte	in_vitro_differentiated_cells		0.02154541	0.0215454	0.83411	0.8341097
chr16:29975204:A>G	chr16:29909668-30040740:.	SPLICE_JUNCTIONS	SpliceJunctionScorer()	junction_CL:0000515 total RNA-seq	total RNA-seq	CL:0000515	skeletal muscle myoblast	primary_cell		0.02154541	0.0215454	0.860888	0.8608881
chr16:30022312:C>T	chr16:29956776-30087848:.	SPLICE_JUNCTIONS	SpliceJunctionScorer()	junction_UBERON:0001954 gtex Brain_Hippocampus polyA plus RNA-seq	polyA plus RNA-seq	UBERON:0001954	Ammon's horn	tissue		0.02154541	0.0215454	0.83411	0.8341097
chr8:94953467:A>G	chr8:94887931-95019003:.	SPLICE_JUNCTIONS	SpliceJunctionScorer()	junction_CL:0000137 total RNA-seq	total RNA-seq	CL:0000137	osteocyte	in_vitro_differentiated_cells		0.02154541	0.0215454	0.868972	0.86897224
chr16:29975204:A>G	chr16:29909668-30040740:.	SPLICE_JUNCTIONS	SpliceJunctionScorer()	junction_UBERON:0004264 total RNA-seq	total RNA-seq	UBERON:0004264	lower leg skin	tissue		0.02154541	0.0215454	0.820943	0.8209431
chr19:44878777:G>A	chr19:44813241-44944313:.	SPLICE_JUNCTIONS	SpliceJunctionScorer()	junction_UBERON:0002046 gtex Thyroid polyA plus RNA-seq	polyA plus RNA-seq	UBERON:0002046	thyroid gland	tissue		0.02154541	0.0215454	0.840397	0.84039664
chr19:44878777:G>A	chr19:44813241-44944313:.	SPLICE_JUNCTIONS	SpliceJunctionScorer()	junction_CL:0002583 total RNA-seq	total RNA-seq	CL:0002583	subcutaneous preadipocyte	primary_cell		0.02154541	0.0215454	0.840397	0.84039664
chr8:94948283:T>C	chr8:94882747-95013819:.	SPLICE_JUNCTIONS	SpliceJunctionScorer()	junction_CL:0000625 polyA plus RNA-seq	polyA plus RNA-seq	CL:0000625	CD8-positive, alpha-beta T cell	primary_cell		0.02154541	0.0215454	0.806973	0.80697334
chr19:44878777:G>A	chr19:44813241-44944313:.	SPLICE_JUNCTIONS	SpliceJunctionScorer()	junction_CL:1001568 total RNA-seq	total RNA-seq	CL:1001568	pulmonary artery endothelial cell	primary_cell		0.02154541	0.0215454	0.806973	0.80697334
chr17:63483402:T>C	chr17:63417866-63548938:.	DNASE	CenterMaskScorer(requested_output=DNASE, width=501, aggregation_type=DIFF_LOG2_SUM)	EFO:0007748 DNase-seq	DNase-seq	EFO:0007748	EH	cell_line		0.021544933	0.0215449	0.536958	0.53695804
chr16:30022312:C>T	chr16:29956776-30087848:.	CAGE	CenterMaskScorer(requested_output=CAGE, width=501, aggregation_type=DIFF_LOG2_SUM)	hCAGE UBERON:0013777	hCAGE	UBERON:0013777	skin of palm of manus	tissue		0.021544456	0.0215445	0.641886	0.64188623
chr16:30022312:C>T	chr16:29956776-30087848:.	CHIP_TF	CenterMaskScorer(requested_output=CHIP_TF, width=501, aggregation_type=DIFF_LOG2_SUM)	EFO:0001187 TF ChIP-seq AHR genetically modified (insertion) using CRISPR targeting H. sapiens AHR	TF ChIP-seq	EFO:0001187	HepG2	cell_line	AHR	-0.021543503	0.0215435	0.613947	-0.61394674
chr16:29975204:A>G	chr16:29909668-30040740:.	CAGE	CenterMaskScorer(requested_output=CAGE, width=501, aggregation_type=DIFF_LOG2_SUM)	hCAGE UBERON:0001831	hCAGE	UBERON:0001831	parotid gland	tissue		0.021543235	0.0215432	0.826399	0.8263989
chr19:44886339:A>G	chr19:44820803-44951875:.	CHIP_TF	CenterMaskScorer(requested_output=CHIP_TF, width=501, aggregation_type=DIFF_LOG2_SUM)	EFO:0001187 TF ChIP-seq MTA1 genetically modified (insertion) using CRISPR targeting H. sapiens MTA1	TF ChIP-seq	EFO:0001187	HepG2	cell_line	MTA1	0.021533966	0.021534	0.621084	0.62108356
chr16:30022312:C>T	chr16:29956776-30087848:.	DNASE	CenterMaskScorer(requested_output=DNASE, width=501, aggregation_type=DIFF_LOG2_SUM)	CL:0011012 DNase-seq	DNase-seq	CL:0011012	neural crest cell	in_vitro_differentiated_cells		-0.02153349	0.0215335	0.584379	-0.5843792
chr5:86885886:A>G	chr5:86820350-86951422:.	CHIP_TF	CenterMaskScorer(requested_output=CHIP_TF, width=501, aggregation_type=DIFF_LOG2_SUM)	EFO:0002791 TF ChIP-seq TAF1	TF ChIP-seq	EFO:0002791	HeLa-S3	cell_line	TAF1	0.021533012	0.021533	0.686934	0.68693405
chr16:29975204:A>G	chr16:29909668-30040740:.	CHIP_TF	CenterMaskScorer(requested_output=CHIP_TF, width=501, aggregation_type=DIFF_LOG2_SUM)	EFO:0001182 TF ChIP-seq ZBTB21 genetically modified (insertion) using site-specific recombination targeting H. sapiens ZBTB21	TF ChIP-seq	EFO:0001182	HEK293	cell_line	ZBTB21	0.021533012	0.021533	0.748275	0.7482746
chr16:29975204:A>G	chr16:29909668-30040740:.	SPLICE_JUNCTIONS	SpliceJunctionScorer()	junction_EFO:0003042 total RNA-seq	total RNA-seq	EFO:0003042	H1	cell_line		0.021530151	0.0215302	0.846489	0.84648913
chr16:29975204:A>G	chr16:29909668-30040740:.	SPLICE_JUNCTIONS	SpliceJunctionScorer()	junction_CL:0000842 total RNA-seq	total RNA-seq	CL:0000842	mononuclear cell	primary_cell		0.021530151	0.0215302	0.881557	0.8815574
chr14:52924962:A>G	chr14:52859426-52990498:.	SPLICE_JUNCTIONS	SpliceJunctionScorer()	junction_UBERON:0005270 polyA plus RNA-seq	polyA plus RNA-seq	UBERON:0005270	renal cortex interstitium	tissue		0.021530151	0.0215302	0.830893	0.83089256
chr16:29975204:A>G	chr16:29909668-30040740:.	SPLICE_JUNCTIONS	SpliceJunctionScorer()	junction_UBERON:0002171 total RNA-seq	total RNA-seq	UBERON:0002171	lower lobe of right lung	tissue		0.021530151	0.0215302	0.860888	0.8608881
chr8:94953467:A>G	chr8:94887931-95019003:.	SPLICE_JUNCTIONS	SpliceJunctionScorer()	junction_CL:0000895 polyA plus RNA-seq	polyA plus RNA-seq	CL:0000895	naive thymus-derived CD4-positive, alpha-beta T cell	primary_cell		0.021530151	0.0215302	0.874137	0.8741373
chr16:29975204:A>G	chr16:29909668-30040740:.	SPLICE_JUNCTIONS	SpliceJunctionScorer()	junction_CL:0000169 total RNA-seq	total RNA-seq	CL:0000169	type B pancreatic cell	in_vitro_differentiated_cells		0.021530151	0.0215302	0.827626	0.82762593
chr8:94948283:T>C	chr8:94882747-95013819:.	SPLICE_JUNCTIONS	SpliceJunctionScorer()	junction_UBERON:0001211 gtex Small_Intestine_Terminal_Ileum polyA plus RNA-seq	polyA plus RNA-seq	UBERON:0001211	Peyer's patch	tissue		0.021530151	0.0215302	0.849463	0.84946334
chr8:94953467:A>G	chr8:94887931-95019003:.	SPLICE_JUNCTIONS	SpliceJunctionScorer()	junction_CL:0000182 polyA plus RNA-seq	polyA plus RNA-seq	CL:0000182	hepatocyte	in_vitro_differentiated_cells		0.021530151	0.0215302	0.83411	0.8341097
chr19:44878777:G>A	chr19:44813241-44944313:.	SPLICE_JUNCTIONS	SpliceJunctionScorer()	junction_CL:2000011 total RNA-seq	total RNA-seq	CL:2000011	dermis lymphatic vessel endothelial cell	primary_cell		0.021530151	0.0215302	0.806973	0.80697334
chr8:94948283:T>C	chr8:94882747-95013819:.	CAGE	CenterMaskScorer(requested_output=CAGE, width=501, aggregation_type=DIFF_LOG2_SUM)	hCAGE UBERON:0002079	hCAGE	UBERON:0002079	left cardiac atrium	tissue		-0.021523714	0.0215237	0.843837	-0.84383667
chr16:29975204:A>G	chr16:29909668-30040740:.	CHIP_TF	CenterMaskScorer(requested_output=CHIP_TF, width=501, aggregation_type=DIFF_LOG2_SUM)	UBERON:0000945 TF ChIP-seq CTCF	TF ChIP-seq	UBERON:0000945	stomach	tissue	CTCF	0.021522522	0.0215225	0.790531	0.79053134
chr19:1812683:G>A	chr19:1747147-1878219:.	CHIP_TF	CenterMaskScorer(requested_output=CHIP_TF, width=501, aggregation_type=DIFF_LOG2_SUM)	EFO:0001203 TF ChIP-seq RAD21	TF ChIP-seq	EFO:0001203	MCF-7	cell_line	RAD21	-0.021520615	0.0215206	0.794819	-0.79481876
chr19:1812683:G>A	chr19:1747147-1878219:.	CHIP_HISTONE	CenterMaskScorer(requested_output=CHIP_HISTONE, width=2001, aggregation_type=DIFF_LOG2_SUM)	EFO:0007098 Histone ChIP-seq H3K4me3	Histone ChIP-seq	EFO:0007098	iPS DF 6.9	cell_line		-0.021519661	0.0215197	0.967613	-0.96761274
chr16:30022312:C>T	chr16:29956776-30087848:.	DNASE	CenterMaskScorer(requested_output=DNASE, width=501, aggregation_type=DIFF_LOG2_SUM)	UBERON:0002167 DNase-seq	DNase-seq	UBERON:0002167	right lung	tissue		-0.021519184	0.0215192	0.606708	-0.60670805
chr17:63483402:T>C	chr17:63417866-63548938:.	CHIP_HISTONE	CenterMaskScorer(requested_output=CHIP_HISTONE, width=2001, aggregation_type=DIFF_LOG2_SUM)	UBERON:0001383 Histone ChIP-seq H3K4me1	Histone ChIP-seq	UBERON:0001383	muscle of leg	tissue		0.021515846	0.0215158	0.753308	0.75330776
chr19:44886339:A>G	chr19:44820803-44951875:.	SPLICE_JUNCTIONS	SpliceJunctionScorer()	junction_EFO:0003045 total RNA-seq	total RNA-seq	EFO:0003045	H9	cell_line		0.021514893	0.0215149	0.840397	0.84039664
chr19:44878777:G>A	chr19:44813241-44944313:.	SPLICE_JUNCTIONS	SpliceJunctionScorer()	junction_EFO:0005720 polyA plus RNA-seq	polyA plus RNA-seq	EFO:0005720	SK-MEL-5	cell_line		0.021514893	0.0215149	0.85239	0.85238993
chr8:94953467:A>G	chr8:94887931-95019003:.	SPLICE_JUNCTIONS	SpliceJunctionScorer()	junction_EFO:0001187 total RNA-seq	total RNA-seq	EFO:0001187	HepG2	cell_line		0.021514893	0.0215149	0.879127	0.8791271
chr14:52924962:A>G	chr14:52859426-52990498:.	SPLICE_JUNCTIONS	SpliceJunctionScorer()	junction_UBERON:0009834 gtex Brain_Frontal_Cortex_BA9 polyA plus RNA-seq	polyA plus RNA-seq	UBERON:0009834	dorsolateral prefrontal cortex	tissue		0.021514893	0.0215149	0.846489	0.84648913
chr16:30022312:C>T	chr16:29956776-30087848:.	SPLICE_JUNCTIONS	SpliceJunctionScorer()	junction_UBERON:0002038 gtex Brain_Substantia_nigra polyA plus RNA-seq	polyA plus RNA-seq	UBERON:0002038	substantia nigra	tissue		0.021514893	0.0215149	0.858102	0.85810196
chr19:44878777:G>A	chr19:44813241-44944313:.	SPLICE_JUNCTIONS	SpliceJunctionScorer()	junction_UBERON:0001150 gtex Pancreas polyA plus RNA-seq	polyA plus RNA-seq	UBERON:0001150	body of pancreas	tissue		0.021514893	0.0215149	0.918531	0.9185313
chr8:94948283:T>C	chr8:94882747-95013819:.	SPLICE_JUNCTIONS	SpliceJunctionScorer()	junction_CL:0000897 total RNA-seq	total RNA-seq	CL:0000897	CD4-positive, alpha-beta memory T cell	primary_cell		0.021514893	0.0215149	0.876654	0.8766539
chr14:52924962:A>G	chr14:52859426-52990498:.	SPLICE_JUNCTIONS	SpliceJunctionScorer()	junction_CL:0000134 polyA plus RNA-seq	polyA plus RNA-seq	CL:0000134	mesenchymal stem cell	in_vitro_differentiated_cells		0.021514893	0.0215149	0.817527	0.8175265
chr16:29975204:A>G	chr16:29909668-30040740:.	SPLICE_JUNCTIONS	SpliceJunctionScorer()	junction_CL:0002543 total RNA-seq	total RNA-seq	CL:0002543	vein endothelial cell	primary_cell		0.021514893	0.0215149	0.83411	0.8341097
chr16:30022312:C>T	chr16:29956776-30087848:.	SPLICE_JUNCTIONS	SpliceJunctionScorer()	junction_UBERON:0002046 total RNA-seq	total RNA-seq	UBERON:0002046	thyroid gland	tissue		0.021514893	0.0215149	0.803354	0.803354
chr19:44878777:G>A	chr19:44813241-44944313:.	SPLICE_JUNCTIONS	SpliceJunctionScorer()	junction_UBERON:0001114 total RNA-seq	total RNA-seq	UBERON:0001114	right lobe of liver	tissue		0.021514893	0.0215149	0.863628	0.86362827
chr19:44878777:G>A	chr19:44813241-44944313:.	SPLICE_JUNCTIONS	SpliceJunctionScorer()	junction_UBERON:0000947 total RNA-seq	total RNA-seq	UBERON:0000947	aorta	tissue		0.021514893	0.0215149	0.843467	0.84346706
chr17:63483402:T>C	chr17:63417866-63548938:.	CHIP_TF	CenterMaskScorer(requested_output=CHIP_TF, width=501, aggregation_type=DIFF_LOG2_SUM)	EFO:0001187 TF ChIP-seq ZC3H8 genetically modified (insertion) using CRISPR targeting H. sapiens ZC3H8	TF ChIP-seq	EFO:0001187	HepG2	cell_line	ZC3H8	0.021512985	0.021513	0.772583	0.7725826
chr19:44886339:A>G	chr19:44820803-44951875:.	CHIP_HISTONE	CenterMaskScorer(requested_output=CHIP_HISTONE, width=2001, aggregation_type=DIFF_LOG2_SUM)	NTR:0000856 Histone ChIP-seq H3K56ac	Histone ChIP-seq	NTR:0000856	mesendoderm	in_vitro_differentiated_cells		0.021512032	0.021512	0.833576	0.8335761
chr16:30022312:C>T	chr16:29956776-30087848:.	CHIP_TF	CenterMaskScorer(requested_output=CHIP_TF, width=501, aggregation_type=DIFF_LOG2_SUM)	EFO:0001187 TF ChIP-seq MTA1 genetically modified (insertion) using CRISPR targeting H. sapiens MTA1	TF ChIP-seq	EFO:0001187	HepG2	cell_line	MTA1	-0.021510124	0.0215101	0.485882	-0.48588192
chr5:86885886:A>G	chr5:86820350-86951422:.	DNASE	CenterMaskScorer(requested_output=DNASE, width=501, aggregation_type=DIFF_LOG2_SUM)	UBERON:0002048 DNase-seq	DNase-seq	UBERON:0002048	lung	tissue		0.021506786	0.0215068	0.520335	0.52033526
chr14:52924962:A>G	chr14:52859426-52990498:.	CHIP_TF	CenterMaskScorer(requested_output=CHIP_TF, width=501, aggregation_type=DIFF_LOG2_SUM)	EFO:0002067 TF ChIP-seq AGO1	TF ChIP-seq	EFO:0002067	K562	cell_line	AGO1	-0.02150631	0.0215063	0.511872	-0.5118722
chr5:86885886:A>G	chr5:86820350-86951422:.	CHIP_HISTONE	CenterMaskScorer(requested_output=CHIP_HISTONE, width=2001, aggregation_type=DIFF_LOG2_SUM)	CL:2000001 Histone ChIP-seq H3K9ac	Histone ChIP-seq	CL:2000001	peripheral blood mononuclear cell	primary_cell		-0.021505356	0.0215054	0.953488	-0.95348793
chr19:44886339:A>G	chr19:44820803-44951875:.	DNASE	CenterMaskScorer(requested_output=DNASE, width=501, aggregation_type=DIFF_LOG2_SUM)	CL:0002328 DNase-seq	DNase-seq	CL:0002328	bronchial epithelial cell	primary_cell		-0.021503687	0.0215037	0.686934	-0.68693405
chr16:29975204:A>G	chr16:29909668-30040740:.	SPLICE_JUNCTIONS	SpliceJunctionScorer()	junction_UBERON:0002331 total RNA-seq	total RNA-seq	UBERON:0002331	umbilical cord	tissue		0.021499634	0.0214996	0.916788	0.91678804
chr8:94948283:T>C	chr8:94882747-95013819:.	SPLICE_JUNCTIONS	SpliceJunctionScorer()	junction_EFO:0002713 total RNA-seq	total RNA-seq	EFO:0002713	Panc1	cell_line		0.021499634	0.0214996	0.881557	0.8815574
chr16:29975204:A>G	chr16:29909668-30040740:.	SPLICE_JUNCTIONS	SpliceJunctionScorer()	junction_CL:2000067 total RNA-seq	total RNA-seq	CL:2000067	cardiac atrium fibroblast	primary_cell		0.021499634	0.0214996	0.890859	0.8908594
chr14:52924962:A>G	chr14:52859426-52990498:.	SPLICE_JUNCTIONS	SpliceJunctionScorer()	junction_CL:0002597 total RNA-seq	total RNA-seq	CL:0002597	smooth muscle cell of bladder	primary_cell		0.021499634	0.0214996	0.803354	0.803354
chr16:29975204:A>G	chr16:29909668-30040740:.	SPLICE_JUNCTIONS	SpliceJunctionScorer()	junction_CL:1001606 polyA plus RNA-seq	polyA plus RNA-seq	CL:1001606	foreskin keratinocyte	primary_cell		0.021499634	0.0214996	0.780564	0.7805644
chr8:94953467:A>G	chr8:94887931-95019003:.	SPLICE_JUNCTIONS	SpliceJunctionScorer()	junction_CL:0000837 total RNA-seq	total RNA-seq	CL:0000837	hematopoietic multipotent progenitor cell	in_vitro_differentiated_cells		0.021499634	0.0214996	0.837278	0.83727765
chr19:44886339:A>G	chr19:44820803-44951875:.	CHIP_TF	CenterMaskScorer(requested_output=CHIP_TF, width=501, aggregation_type=DIFF_LOG2_SUM)	EFO:0001187 TF ChIP-seq ZMYM3	TF ChIP-seq	EFO:0001187	HepG2	cell_line	ZMYM3	-0.021492958	0.021493	0.790531	-0.79053134
chr19:44878777:G>A	chr19:44813241-44944313:.	DNASE	CenterMaskScorer(requested_output=DNASE, width=501, aggregation_type=DIFF_LOG2_SUM)	EFO:0006711 DNase-seq	DNase-seq	EFO:0006711	OCI-LY7	cell_line		0.021492958	0.021493	0.561129	0.56112885
chr8:94948283:T>C	chr8:94882747-95013819:.	CHIP_TF	CenterMaskScorer(requested_output=CHIP_TF, width=501, aggregation_type=DIFF_LOG2_SUM)	EFO:0002779 TF ChIP-seq CTCF	TF ChIP-seq	EFO:0002779	BJ	cell_line	CTCF	0.021492958	0.021493	0.686934	0.68693405
chr19:1812683:G>A	chr19:1747147-1878219:.	CHIP_HISTONE	CenterMaskScorer(requested_output=CHIP_HISTONE, width=2001, aggregation_type=DIFF_LOG2_SUM)	EFO:0007752 Histone ChIP-seq H3K27ac	Histone ChIP-seq	EFO:0007752	VCaP	cell_line		-0.021487236	0.0214872	0.837063	-0.83706266
chr14:52924962:A>G	chr14:52859426-52990498:.	SPLICE_JUNCTIONS	SpliceJunctionScorer()	junction_UBERON:0001496 total RNA-seq	total RNA-seq	UBERON:0001496	ascending aorta	tissue		0.021484375	0.0214844	0.949316	0.94931644
chr14:52924962:A>G	chr14:52859426-52990498:.	SPLICE_JUNCTIONS	SpliceJunctionScorer()	junction_CL:2000067 total RNA-seq	total RNA-seq	CL:2000067	cardiac atrium fibroblast	primary_cell		0.021484375	0.0214844	0.890859	0.8908594
chr14:52924962:A>G	chr14:52859426-52990498:.	SPLICE_JUNCTIONS	SpliceJunctionScorer()	junction_UBERON:0002038 gtex Brain_Substantia_nigra polyA plus RNA-seq	polyA plus RNA-seq	UBERON:0002038	substantia nigra	tissue		0.021484375	0.0214844	0.858102	0.85810196
chr14:52924962:A>G	chr14:52859426-52990498:.	SPLICE_JUNCTIONS	SpliceJunctionScorer()	junction_NTR:0000427 polyA plus RNA-seq	polyA plus RNA-seq	NTR:0000427	neurosphere	primary_cell		0.021484375	0.0214844	0.784491	0.7844907
chr8:94953467:A>G	chr8:94887931-95019003:.	SPLICE_JUNCTIONS	SpliceJunctionScorer()	junction_EFO:0002785 polyA plus RNA-seq	polyA plus RNA-seq	EFO:0002785	GM12891	cell_line		0.021484375	0.0214844	0.871577	0.8715769
chr16:29975204:A>G	chr16:29909668-30040740:.	SPLICE_JUNCTIONS	SpliceJunctionScorer()	junction_EFO:0007950 polyA plus RNA-seq	polyA plus RNA-seq	EFO:0007950	GM23338	cell_line		0.021484375	0.0214844	0.868972	0.86897224
chr16:29975204:A>G	chr16:29909668-30040740:.	SPLICE_JUNCTIONS	SpliceJunctionScorer()	junction_UBERON:0001150 total RNA-seq	total RNA-seq	UBERON:0001150	body of pancreas	tissue		0.021484375	0.0214844	0.879127	0.8791271
chr14:52924962:A>G	chr14:52859426-52990498:.	SPLICE_JUNCTIONS	SpliceJunctionScorer()	junction_UBERON:0008367 gtex Breast_Mammary_Tissue polyA plus RNA-seq	polyA plus RNA-seq	UBERON:0008367	breast epithelium	tissue		0.021484375	0.0214844	0.840397	0.84039664
chr16:29975204:A>G	chr16:29909668-30040740:.	SPLICE_JUNCTIONS	SpliceJunctionScorer()	junction_UBERON:0002046 gtex Thyroid polyA plus RNA-seq	polyA plus RNA-seq	UBERON:0002046	thyroid gland	tissue		0.021484375	0.0214844	0.840397	0.84039664
chr16:29975204:A>G	chr16:29909668-30040740:.	SPLICE_JUNCTIONS	SpliceJunctionScorer()	junction_CL:0011020 total RNA-seq	total RNA-seq	CL:0011020	neural progenitor cell	in_vitro_differentiated_cells		0.021484375	0.0214844	0.840397	0.84039664
chr16:29975204:A>G	chr16:29909668-30040740:.	SPLICE_JUNCTIONS	SpliceJunctionScorer()	junction_CL:0002351 total RNA-seq	total RNA-seq	CL:0002351	progenitor cell of endocrine pancreas	in_vitro_differentiated_cells		0.021484375	0.0214844	0.837278	0.83727765
chr16:29975204:A>G	chr16:29909668-30040740:.	SPLICE_JUNCTIONS	SpliceJunctionScorer()	junction_CL:0000346 total RNA-seq	total RNA-seq	CL:0000346	hair follicle dermal papilla cell	primary_cell		0.021484375	0.0214844	0.827626	0.82762593
chr8:94948283:T>C	chr8:94882747-95013819:.	SPLICE_JUNCTIONS	SpliceJunctionScorer()	junction_UBERON:0000992 gtex Ovary polyA plus RNA-seq	polyA plus RNA-seq	UBERON:0000992	ovary	tissue		0.021484375	0.0214844	0.874137	0.8741373
chr16:29975204:A>G	chr16:29909668-30040740:.	SPLICE_JUNCTIONS	SpliceJunctionScorer()	junction_CL:0002545 total RNA-seq	total RNA-seq	CL:0002545	thoracic aorta endothelial cell	primary_cell		0.021484375	0.0214844	0.820943	0.8209431
chr16:30022312:C>T	chr16:29956776-30087848:.	SPLICE_JUNCTIONS	SpliceJunctionScorer()	junction_CL:0000134 polyA plus RNA-seq	polyA plus RNA-seq	CL:0000134	mesenchymal stem cell	in_vitro_differentiated_cells		0.021484375	0.0214844	0.817527	0.8175265
chr8:94953467:A>G	chr8:94887931-95019003:.	SPLICE_JUNCTIONS	SpliceJunctionScorer()	junction_CL:0000746 polyA plus RNA-seq	polyA plus RNA-seq	CL:0000746	cardiac muscle cell	in_vitro_differentiated_cells		0.021484375	0.0214844	0.837278	0.83727765
chr8:94953467:A>G	chr8:94887931-95019003:.	SPLICE_JUNCTIONS	SpliceJunctionScorer()	junction_UBERON:0001515 total RNA-seq	total RNA-seq	UBERON:0001515	thoracic aorta	tissue		0.021484375	0.0214844	0.85239	0.85238993
chr19:1812683:G>A	chr19:1747147-1878219:.	CHIP_TF	CenterMaskScorer(requested_output=CHIP_TF, width=501, aggregation_type=DIFF_LOG2_SUM)	EFO:0007950 TF ChIP-seq REST	TF ChIP-seq	EFO:0007950	GM23338	cell_line	REST	0.02148056	0.0214806	0.721776	0.72177625
chr17:63483402:T>C	chr17:63417866-63548938:.	CHIP_TF	CenterMaskScorer(requested_output=CHIP_TF, width=501, aggregation_type=DIFF_LOG2_SUM)	EFO:0001187 TF ChIP-seq ZFY genetically modified (insertion) using CRISPR targeting H. sapiens ZFY	TF ChIP-seq	EFO:0001187	HepG2	cell_line	ZFY	0.021480083	0.0214801	0.698927	0.6989267
chr19:1812683:G>A	chr19:1747147-1878219:.	CHIP_HISTONE	CenterMaskScorer(requested_output=CHIP_HISTONE, width=2001, aggregation_type=DIFF_LOG2_SUM)	EFO:0007105 Histone ChIP-seq H3K9ac	Histone ChIP-seq	EFO:0007105	iPS-18a	cell_line		0.021479607	0.0214796	0.90509	0.9050901
chr8:94953467:A>G	chr8:94887931-95019003:.	CHIP_HISTONE	CenterMaskScorer(requested_output=CHIP_HISTONE, width=2001, aggregation_type=DIFF_LOG2_SUM)	EFO:0002167 Histone ChIP-seq H3K79me2	Histone ChIP-seq	EFO:0002167	DOHH2	cell_line		0.021479607	0.0214796	0.937726	0.93772584
chr17:63483402:T>C	chr17:63417866-63548938:.	ATAC	CenterMaskScorer(requested_output=ATAC, width=501, aggregation_type=DIFF_LOG2_SUM)	UBERON:0008971 ATAC-seq	ATAC-seq	UBERON:0008971	left colon	tissue		0.02147293	0.0214729	0.641886	0.64188623
chr19:1812683:G>A	chr19:1747147-1878219:.	DNASE	CenterMaskScorer(requested_output=DNASE, width=501, aggregation_type=DIFF_LOG2_SUM)	UBERON:0004264 DNase-seq	DNase-seq	UBERON:0004264	lower leg skin	tissue		-0.02147293	0.0214729	0.503309	-0.5033086
chr17:63483402:T>C	chr17:63417866-63548938:.	DNASE	CenterMaskScorer(requested_output=DNASE, width=501, aggregation_type=DIFF_LOG2_SUM)	EFO:0002083 DNase-seq	DNase-seq	EFO:0002083	SW480	cell_line		0.0214715	0.0214715	0.511872	0.5118722
chr14:52924962:A>G	chr14:52859426-52990498:.	CHIP_HISTONE	CenterMaskScorer(requested_output=CHIP_HISTONE, width=2001, aggregation_type=DIFF_LOG2_SUM)	CL:0000351 Histone ChIP-seq H2BK12ac	Histone ChIP-seq	CL:0000351	trophoblast cell	in_vitro_differentiated_cells		0.021469116	0.0214691	0.868425	0.86842537
chr8:94953467:A>G	chr8:94887931-95019003:.	SPLICE_JUNCTIONS	SpliceJunctionScorer()	junction_EFO:0003042 total RNA-seq	total RNA-seq	EFO:0003042	H1	cell_line		0.021469116	0.0214691	0.843467	0.84346706
chr8:94948283:T>C	chr8:94882747-95013819:.	SPLICE_JUNCTIONS	SpliceJunctionScorer()	junction_EFO:0002067 total RNA-seq	total RNA-seq	EFO:0002067	K562	cell_line		0.021469116	0.0214691	0.843467	0.84346706
chr16:30022312:C>T	chr16:29956776-30087848:.	SPLICE_JUNCTIONS	SpliceJunctionScorer()	junction_EFO:0009747 total RNA-seq	total RNA-seq	EFO:0009747	WTC11	cell_line		0.021469116	0.0214691	0.810542	0.8105418
chr16:29975204:A>G	chr16:29909668-30040740:.	SPLICE_JUNCTIONS	SpliceJunctionScorer()	junction_UBERON:0002113 polyA plus RNA-seq	polyA plus RNA-seq	UBERON:0002113	kidney	tissue		0.021469116	0.0214691	0.876654	0.8766539
chr16:30022312:C>T	chr16:29956776-30087848:.	SPLICE_JUNCTIONS	SpliceJunctionScorer()	junction_UBERON:0002038 gtex Brain_Substantia_nigra polyA plus RNA-seq	polyA plus RNA-seq	UBERON:0002038	substantia nigra	tissue		0.021469116	0.0214691	0.855269	0.8552694
chr8:94948283:T>C	chr8:94882747-95013819:.	SPLICE_JUNCTIONS	SpliceJunctionScorer()	junction_CL:0000679 total RNA-seq	total RNA-seq	CL:0000679	glutamatergic neuron	in_vitro_differentiated_cells		0.021469116	0.0214691	0.868972	0.86897224
chr16:29975204:A>G	chr16:29909668-30040740:.	SPLICE_JUNCTIONS	SpliceJunctionScorer()	junction_CL:0002543 total RNA-seq	total RNA-seq	CL:0002543	vein endothelial cell	primary_cell		0.021469116	0.0214691	0.83411	0.8341097
chr16:29975204:A>G	chr16:29909668-30040740:.	SPLICE_JUNCTIONS	SpliceJunctionScorer()	junction_UBERON:0000081 total RNA-seq	total RNA-seq	UBERON:0000081	metanephros	tissue		0.021469116	0.0214691	0.780564	0.7805644
chr19:44878777:G>A	chr19:44813241-44944313:.	SPLICE_JUNCTIONS	SpliceJunctionScorer()	junction_UBERON:0000945 polyA plus RNA-seq	polyA plus RNA-seq	UBERON:0000945	stomach	tissue		0.021469116	0.0214691	0.863628	0.86362827
chr19:44878777:G>A	chr19:44813241-44944313:.	SPLICE_JUNCTIONS	SpliceJunctionScorer()	junction_UBERON:0000007 gtex Pituitary polyA plus RNA-seq	polyA plus RNA-seq	UBERON:0000007	pituitary gland	tissue		0.021469116	0.0214691	0.85239	0.85238993
chr8:94948283:T>C	chr8:94882747-95013819:.	SPLICE_JUNCTIONS	SpliceJunctionScorer()	junction_UBERON:0002106 polyA plus RNA-seq	polyA plus RNA-seq	UBERON:0002106	spleen	tissue		0.021469116	0.0214691	0.827626	0.82762593
chr8:94948283:T>C	chr8:94882747-95013819:.	SPLICE_JUNCTIONS	SpliceJunctionScorer()	junction_UBERON:0002079 total RNA-seq	total RNA-seq	UBERON:0002079	left cardiac atrium	tissue		0.021469116	0.0214691	0.820943	0.8209431
chr17:63483402:T>C	chr17:63417866-63548938:.	CHIP_TF	CenterMaskScorer(requested_output=CHIP_TF, width=501, aggregation_type=DIFF_LOG2_SUM)	EFO:0002067 TF ChIP-seq ETV1 stably expressing C-terminal eGFP-tagged ETV1	TF ChIP-seq	EFO:0002067	K562	cell_line	ETV1	0.021468163	0.0214682	0.692978	0.6929783
chr19:44878777:G>A	chr19:44813241-44944313:.	CHIP_TF	CenterMaskScorer(requested_output=CHIP_TF, width=501, aggregation_type=DIFF_LOG2_SUM)	EFO:0001203 TF ChIP-seq TEAD4	TF ChIP-seq	EFO:0001203	MCF-7	cell_line	TEAD4	0.02146244	0.0214624	0.710539	0.7105387
chr8:94953467:A>G	chr8:94887931-95019003:.	CHIP_TF	CenterMaskScorer(requested_output=CHIP_TF, width=501, aggregation_type=DIFF_LOG2_SUM)	EFO:0002786 TF ChIP-seq TAF1	TF ChIP-seq	EFO:0002786	GM12892	cell_line	TAF1	0.021460533	0.0214605	0.680793	0.6807933
chr16:30022312:C>T	chr16:29956776-30087848:.	CHIP_TF	CenterMaskScorer(requested_output=CHIP_TF, width=501, aggregation_type=DIFF_LOG2_SUM)	EFO:0002067 TF ChIP-seq BHLHE40	TF ChIP-seq	EFO:0002067	K562	cell_line	BHLHE40	-0.021458626	0.0214586	0.753308	-0.75330776
chr14:52924962:A>G	chr14:52859426-52990498:.	SPLICE_JUNCTIONS	SpliceJunctionScorer()	junction_UBERON:0004538 polyA plus RNA-seq	polyA plus RNA-seq	UBERON:0004538	left kidney	tissue		0.021453857	0.0214539	0.863628	0.86362827
chr8:94953467:A>G	chr8:94887931-95019003:.	SPLICE_JUNCTIONS	SpliceJunctionScorer()	junction_EFO:0005698 total RNA-seq	total RNA-seq	EFO:0005698	Daoy	cell_line		0.021453857	0.0214539	0.881557	0.8815574
chr16:29975204:A>G	chr16:29909668-30040740:.	SPLICE_JUNCTIONS	SpliceJunctionScorer()	junction_EFO:0001086 polyA plus RNA-seq	polyA plus RNA-seq	EFO:0001086	A549	cell_line		0.021453857	0.0214539	0.806973	0.80697334
chr14:52924962:A>G	chr14:52859426-52990498:.	SPLICE_JUNCTIONS	SpliceJunctionScorer()	junction_UBERON:0001134 total RNA-seq	total RNA-seq	UBERON:0001134	skeletal muscle tissue	tissue		0.021453857	0.0214539	0.843467	0.84346706
chr8:94953467:A>G	chr8:94887931-95019003:.	SPLICE_JUNCTIONS	SpliceJunctionScorer()	junction_CL:0000895 polyA plus RNA-seq	polyA plus RNA-seq	CL:0000895	naive thymus-derived CD4-positive, alpha-beta T cell	primary_cell		0.021453857	0.0214539	0.874137	0.8741373
chr19:44886339:A>G	chr19:44820803-44951875:.	SPLICE_JUNCTIONS	SpliceJunctionScorer()	junction_UBERON:0002108 polyA plus RNA-seq	polyA plus RNA-seq	UBERON:0002108	small intestine	tissue		0.021453857	0.0214539	0.895266	0.8952657
chr19:44878777:G>A	chr19:44813241-44944313:.	SPLICE_JUNCTIONS	SpliceJunctionScorer()	junction_UBERON:0003663 polyA plus RNA-seq	polyA plus RNA-seq	UBERON:0003663	hindlimb muscle	tissue		0.021453857	0.0214539	0.893083	0.8930825
chr16:30022312:C>T	chr16:29956776-30087848:.	SPLICE_JUNCTIONS	SpliceJunctionScorer()	junction_CL:0000351 polyA plus RNA-seq	polyA plus RNA-seq	CL:0000351	trophoblast cell	in_vitro_differentiated_cells		0.021453857	0.0214539	0.788366	0.7883657
chr8:94953467:A>G	chr8:94887931-95019003:.	SPLICE_JUNCTIONS	SpliceJunctionScorer()	junction_CL:0000187 polyA plus RNA-seq	polyA plus RNA-seq	CL:0000187	myocyte	in_vitro_differentiated_cells		0.021453857	0.0214539	0.843467	0.84346706
chr16:29975204:A>G	chr16:29909668-30040740:.	SPLICE_JUNCTIONS	SpliceJunctionScorer()	junction_UBERON:0007106 polyA plus RNA-seq	polyA plus RNA-seq	UBERON:0007106	chorionic villus	tissue		0.021453857	0.0214539	0.760168	0.7601676
chr19:44878777:G>A	chr19:44813241-44944313:.	SPLICE_JUNCTIONS	SpliceJunctionScorer()	junction_UBERON:0006631 gtex Heart_Atrial_Appendage polyA plus RNA-seq	polyA plus RNA-seq	UBERON:0006631	right atrium auricular region	tissue		0.021453857	0.0214539	0.85239	0.85238993
chr8:94948283:T>C	chr8:94882747-95013819:.	SPLICE_JUNCTIONS	SpliceJunctionScorer()	junction_CL:0002568 total RNA-seq	total RNA-seq	CL:0002568	mesenchymal stem cell of Wharton's jelly	primary_cell		0.021453857	0.0214539	0.814059	0.81405944
chr8:94948283:T>C	chr8:94882747-95013819:.	SPLICE_JUNCTIONS	SpliceJunctionScorer()	junction_UBERON:0002078 total RNA-seq	total RNA-seq	UBERON:0002078	right cardiac atrium	tissue		0.021453857	0.0214539	0.803354	0.803354
chr8:94953467:A>G	chr8:94887931-95019003:.	SPLICE_JUNCTIONS	SpliceJunctionScorer()	junction_UBERON:0001255 polyA plus RNA-seq	polyA plus RNA-seq	UBERON:0001255	urinary bladder	tissue		0.021453857	0.0214539	0.79219	0.7921896
chr19:44878777:G>A	chr19:44813241-44944313:.	CHIP_TF	CenterMaskScorer(requested_output=CHIP_TF, width=501, aggregation_type=DIFF_LOG2_SUM)	EFO:0002784 TF ChIP-seq KLF5	TF ChIP-seq	EFO:0002784	GM12878	cell_line	KLF5	0.021449089	0.0214491	0.794819	0.79481876
chr17:63483402:T>C	chr17:63417866-63548938:.	CHIP_TF	CenterMaskScorer(requested_output=CHIP_TF, width=501, aggregation_type=DIFF_LOG2_SUM)	EFO:0001182 TF ChIP-seq ZNF610 genetically modified (insertion) using site-specific recombination targeting H. sapiens ZNF610	TF ChIP-seq	EFO:0001182	HEK293	cell_line	ZNF610	0.021448135	0.0214481	0.753308	0.75330776
chr5:86885886:A>G	chr5:86820350-86951422:.	CHIP_HISTONE	CenterMaskScorer(requested_output=CHIP_HISTONE, width=2001, aggregation_type=DIFF_LOG2_SUM)	UBERON:0000320 Histone ChIP-seq H3K9me3	Histone ChIP-seq	UBERON:0000320	duodenal mucosa	tissue		0.021448135	0.0214481	0.907154	0.9071543
chr5:86885886:A>G	chr5:86820350-86951422:.	CHIP_HISTONE	CenterMaskScorer(requested_output=CHIP_HISTONE, width=2001, aggregation_type=DIFF_LOG2_SUM)	EFO:0002106 Histone ChIP-seq H3K4me3	Histone ChIP-seq	EFO:0002106	A673	cell_line		0.021446228	0.0214462	0.90509	0.9050901
chr16:30022312:C>T	chr16:29956776-30087848:.	CHIP_TF	CenterMaskScorer(requested_output=CHIP_TF, width=501, aggregation_type=DIFF_LOG2_SUM)	EFO:0001187 TF ChIP-seq ZNF608 genetically modified (insertion) using CRISPR targeting H. sapiens ZNF608	TF ChIP-seq	EFO:0001187	HepG2	cell_line	ZNF608	-0.02144432	0.0214443	0.758254	-0.7582542
chr14:52924962:A>G	chr14:52859426-52990498:.	SPLICE_JUNCTIONS	SpliceJunctionScorer()	junction_CL:0000594 total RNA-seq	total RNA-seq	CL:0000594	skeletal muscle satellite cell	primary_cell		0.021438599	0.0214386	0.863628	0.86362827
chr19:44878777:G>A	chr19:44813241-44944313:.	SPLICE_JUNCTIONS	SpliceJunctionScorer()	junction_EFO:0003072 polyA plus RNA-seq	polyA plus RNA-seq	EFO:0003072	SK-N-SH	cell_line		0.021438599	0.0214386	0.82431	0.8243095
chr8:94953467:A>G	chr8:94887931-95019003:.	SPLICE_JUNCTIONS	SpliceJunctionScorer()	junction_EFO:0001200 total RNA-seq	total RNA-seq	EFO:0001200	MCF 10A	cell_line		0.021438599	0.0214386	0.871577	0.8715769
chr16:29975204:A>G	chr16:29909668-30040740:.	SPLICE_JUNCTIONS	SpliceJunctionScorer()	junction_EFO:0003045 total RNA-seq	total RNA-seq	EFO:0003045	H9	cell_line		0.021438599	0.0214386	0.840397	0.84039664
chr16:30022312:C>T	chr16:29956776-30087848:.	SPLICE_JUNCTIONS	SpliceJunctionScorer()	junction_UBERON:0002245 gtex Brain_Cerebellar_Hemisphere polyA plus RNA-seq	polyA plus RNA-seq	UBERON:0002245	cerebellar hemisphere	tissue		0.021438599	0.0214386	0.866323	0.8663228
chr14:52924962:A>G	chr14:52859426-52990498:.	SPLICE_JUNCTIONS	SpliceJunctionScorer()	junction_UBERON:0008971 total RNA-seq	total RNA-seq	UBERON:0008971	left colon	tissue		0.021438599	0.0214386	0.830893	0.83089256
chr16:30022312:C>T	chr16:29956776-30087848:.	SPLICE_JUNCTIONS	SpliceJunctionScorer()	junction_UBERON:0001898 gtex Brain_Hypothalamus polyA plus RNA-seq	polyA plus RNA-seq	UBERON:0001898	hypothalamus	tissue		0.021438599	0.0214386	0.830893	0.83089256
chr16:29975204:A>G	chr16:29909668-30040740:.	SPLICE_JUNCTIONS	SpliceJunctionScorer()	junction_CL:0000134 polyA plus RNA-seq	polyA plus RNA-seq	CL:0000134	mesenchymal stem cell	in_vitro_differentiated_cells		0.021438599	0.0214386	0.814059	0.81405944
chr8:94948283:T>C	chr8:94882747-95013819:.	SPLICE_JUNCTIONS	SpliceJunctionScorer()	junction_UBERON:0000473 polyA plus RNA-seq	polyA plus RNA-seq	UBERON:0000473	testis	tissue		0.021438599	0.0214386	0.827626	0.82762593
chr8:94948283:T>C	chr8:94882747-95013819:.	SPLICE_JUNCTIONS	SpliceJunctionScorer()	junction_CL:0000236 polyA plus RNA-seq	polyA plus RNA-seq	CL:0000236	B cell	primary_cell		0.021438599	0.0214386	0.806973	0.80697334
chr19:44878777:G>A	chr19:44813241-44944313:.	CHIP_TF	CenterMaskScorer(requested_output=CHIP_TF, width=501, aggregation_type=DIFF_LOG2_SUM)	EFO:0005234 TF ChIP-seq TAF1	TF ChIP-seq	EFO:0005234	PFSK-1	cell_line	TAF1	0.021437645	0.0214376	0.661785	0.6617851
chr19:44878777:G>A	chr19:44813241-44944313:.	CAGE	CenterMaskScorer(requested_output=CAGE, width=501, aggregation_type=DIFF_LOG2_SUM)	hCAGE UBERON:0001043	hCAGE	UBERON:0001043	esophagus	tissue		0.021436214	0.0214362	0.886939	0.8869387
chr16:30022312:C>T	chr16:29956776-30087848:.	CHIP_TF	CenterMaskScorer(requested_output=CHIP_TF, width=501, aggregation_type=DIFF_LOG2_SUM)	EFO:0002324 TF ChIP-seq POLR2A	TF ChIP-seq	EFO:0002324	Raji	cell_line	POLR2A	-0.021432877	0.0214329	0.698927	-0.6989267
chr14:52924962:A>G	chr14:52859426-52990498:.	CHIP_TF	CenterMaskScorer(requested_output=CHIP_TF, width=501, aggregation_type=DIFF_LOG2_SUM)	EFO:0001187 TF ChIP-seq LIN54 genetically modified (insertion) using CRISPR targeting H. sapiens LIN54	TF ChIP-seq	EFO:0001187	HepG2	cell_line	LIN54	0.02143097	0.021431	0.716204	0.71620387
chr17:63483402:T>C	chr17:63417866-63548938:.	CHIP_TF	CenterMaskScorer(requested_output=CHIP_TF, width=501, aggregation_type=DIFF_LOG2_SUM)	EFO:0002784 TF ChIP-seq E4F1	TF ChIP-seq	EFO:0002784	GM12878	cell_line	E4F1	0.02143097	0.021431	0.772583	0.7725826
chr17:63483402:T>C	chr17:63417866-63548938:.	CHIP_TF	CenterMaskScorer(requested_output=CHIP_TF, width=501, aggregation_type=DIFF_LOG2_SUM)	EFO:0003042 TF ChIP-seq POLR2A	TF ChIP-seq	EFO:0003042	H1	cell_line	POLR2A	0.021427155	0.0214272	0.599367	0.5993673
chr8:94953467:A>G	chr8:94887931-95019003:.	CHIP_HISTONE	CenterMaskScorer(requested_output=CHIP_HISTONE, width=2001, aggregation_type=DIFF_LOG2_SUM)	CL:0011020 Histone ChIP-seq H4K20me1	Histone ChIP-seq	CL:0011020	neural progenitor cell	in_vitro_differentiated_cells		0.021425247	0.0214252	0.951345	0.95134485
chr14:52924962:A>G	chr14:52859426-52990498:.	SPLICE_JUNCTIONS	SpliceJunctionScorer()	junction_UBERON:0001150 gtex Pancreas polyA plus RNA-seq	polyA plus RNA-seq	UBERON:0001150	body of pancreas	tissue		0.02142334	0.0214233	0.916788	0.91678804
chr16:29975204:A>G	chr16:29909668-30040740:.	SPLICE_JUNCTIONS	SpliceJunctionScorer()	junction_UBERON:0003889 gtex Fallopian_Tube polyA plus RNA-seq	polyA plus RNA-seq	UBERON:0003889	fallopian tube	tissue		0.02142334	0.0214233	0.897409	0.8974094
chr8:94953467:A>G	chr8:94887931-95019003:.	SPLICE_JUNCTIONS	SpliceJunctionScorer()	junction_EFO:0002074 total RNA-seq	total RNA-seq	EFO:0002074	PC-3	cell_line		0.02142334	0.0214233	0.874137	0.8741373
chr8:94948283:T>C	chr8:94882747-95013819:.	SPLICE_JUNCTIONS	SpliceJunctionScorer()	junction_EFO:0005720 polyA plus RNA-seq	polyA plus RNA-seq	EFO:0005720	SK-MEL-5	cell_line		0.02142334	0.0214233	0.849463	0.84946334
chr16:29975204:A>G	chr16:29909668-30040740:.	SPLICE_JUNCTIONS	SpliceJunctionScorer()	junction_EFO:0001196 polyA plus RNA-seq	polyA plus RNA-seq	EFO:0001196	IMR-90	cell_line		0.02142334	0.0214233	0.820943	0.8209431
chr16:29975204:A>G	chr16:29909668-30040740:.	SPLICE_JUNCTIONS	SpliceJunctionScorer()	junction_EFO:0003042 polyA plus RNA-seq	polyA plus RNA-seq	EFO:0003042	H1	cell_line		0.02142334	0.0214233	0.755936	0.7559361
chr16:29975204:A>G	chr16:29909668-30040740:.	SPLICE_JUNCTIONS	SpliceJunctionScorer()	junction_UBERON:0006920 gtex Esophagus_Mucosa polyA plus RNA-seq	polyA plus RNA-seq	UBERON:0006920	esophagus squamous epithelium	tissue		0.02142334	0.0214233	0.871577	0.8715769
chr14:52924962:A>G	chr14:52859426-52990498:.	SPLICE_JUNCTIONS	SpliceJunctionScorer()	junction_UBERON:0001882 gtex Brain_Nucleus_accumbens_basal_ganglia polyA plus RNA-seq	polyA plus RNA-seq	UBERON:0001882	nucleus accumbens	tissue		0.02142334	0.0214233	0.83411	0.8341097
chr16:30022312:C>T	chr16:29956776-30087848:.	SPLICE_JUNCTIONS	SpliceJunctionScorer()	junction_UBERON:0002168 polyA plus RNA-seq	polyA plus RNA-seq	UBERON:0002168	left lung	tissue		0.02142334	0.0214233	0.82431	0.8243095
chr16:29975204:A>G	chr16:29909668-30040740:.	SPLICE_JUNCTIONS	SpliceJunctionScorer()	junction_CL:0002594 total RNA-seq	total RNA-seq	CL:0002594	smooth muscle cell of the umbilical artery	primary_cell		0.02142334	0.0214233	0.82431	0.8243095
chr14:52924962:A>G	chr14:52859426-52990498:.	SPLICE_JUNCTIONS	SpliceJunctionScorer()	junction_UBERON:0000992 polyA plus RNA-seq	polyA plus RNA-seq	UBERON:0000992	ovary	tissue		0.02142334	0.0214233	0.788366	0.7883657
chr19:44878777:G>A	chr19:44813241-44944313:.	SPLICE_JUNCTIONS	SpliceJunctionScorer()	junction_CL:0000236 total RNA-seq	total RNA-seq	CL:0000236	B cell	primary_cell		0.02142334	0.0214233	0.876654	0.8766539
chr16:29975204:A>G	chr16:29909668-30040740:.	SPLICE_JUNCTIONS	SpliceJunctionScorer()	junction_CL:0002591 total RNA-seq	total RNA-seq	CL:0002591	smooth muscle cell of the pulmonary artery	primary_cell		0.02142334	0.0214233	0.795962	0.7959622
chr8:94948283:T>C	chr8:94882747-95013819:.	SPLICE_JUNCTIONS	SpliceJunctionScorer()	junction_UBERON:0004550 gtex Esophagus_Gastroesophageal_Junction polyA plus RNA-seq	polyA plus RNA-seq	UBERON:0004550	gastroesophageal sphincter	tissue		0.02142334	0.0214233	0.860888	0.8608881
chr19:44886339:A>G	chr19:44820803-44951875:.	SPLICE_JUNCTIONS	SpliceJunctionScorer()	junction_CL:0000047 polyA plus RNA-seq	polyA plus RNA-seq	CL:0000047	neuronal stem cell	in_vitro_differentiated_cells		0.02142334	0.0214233	0.788366	0.7883657
chr19:1812683:G>A	chr19:1747147-1878219:.	CHIP_TF	CenterMaskScorer(requested_output=CHIP_TF, width=501, aggregation_type=DIFF_LOG2_SUM)	EFO:0002324 TF ChIP-seq POLR2A	TF ChIP-seq	EFO:0002324	Raji	cell_line	POLR2A	0.021421432	0.0214214	0.545117	0.545117
chr19:44878777:G>A	chr19:44813241-44944313:.	CAGE	CenterMaskScorer(requested_output=CAGE, width=501, aggregation_type=DIFF_LOG2_SUM)	hCAGE CL:0000235	hCAGE	CL:0000235	macrophage	primary_cell		0.021421432	0.0214214	0.886939	0.8869387
chr5:86885886:A>G	chr5:86820350-86951422:.	PROCAP	CenterMaskScorer(requested_output=PROCAP, width=501, aggregation_type=DIFF_LOG2_SUM)	ENCSR860TYZ	PRO-cap	EFO:0001200	MCF 10A	cell_line		0.021420568	0.0214206	0.826399	0.8263989
chr5:86885886:A>G	chr5:86820350-86951422:.	DNASE	CenterMaskScorer(requested_output=DNASE, width=501, aggregation_type=DIFF_LOG2_SUM)	EFO:0007098 DNase-seq	DNase-seq	EFO:0007098	iPS DF 6.9	cell_line		0.021413565	0.0214136	0.485882	0.48588192
chr5:86885886:A>G	chr5:86820350-86951422:.	CHIP_TF	CenterMaskScorer(requested_output=CHIP_TF, width=501, aggregation_type=DIFF_LOG2_SUM)	EFO:0001182 TF ChIP-seq ZNF391 genetically modified (insertion) using site-specific recombination targeting H. sapiens ZNF391	TF ChIP-seq	EFO:0001182	HEK293	cell_line	ZNF391	-0.021411896	0.0214119	0.826399	-0.8263989
chr19:44878777:G>A	chr19:44813241-44944313:.	CHIP_TF	CenterMaskScorer(requested_output=CHIP_TF, width=501, aggregation_type=DIFF_LOG2_SUM)	CL:0000138 TF ChIP-seq CTCF	TF ChIP-seq	CL:0000138	chondrocyte	in_vitro_differentiated_cells	CTCF	0.021408558	0.0214086	0.668219	0.6682194
chr14:52924962:A>G	chr14:52859426-52990498:.	SPLICE_JUNCTIONS	SpliceJunctionScorer()	junction_EFO:0002234 total RNA-seq	total RNA-seq	EFO:0002234	MG63	cell_line		0.021408081	0.0214081	0.911353	0.9113531
chr19:44878777:G>A	chr19:44813241-44944313:.	SPLICE_JUNCTIONS	SpliceJunctionScorer()	junction_EFO:0002330 total RNA-seq	total RNA-seq	EFO:0002330	SJSA1	cell_line		0.021408081	0.0214081	0.881557	0.8815574
chr8:94953467:A>G	chr8:94887931-95019003:.	SPLICE_JUNCTIONS	SpliceJunctionScorer()	junction_EFO:0005904 total RNA-seq	total RNA-seq	EFO:0005904	H7	cell_line		0.021408081	0.0214081	0.837278	0.83727765
chr16:29975204:A>G	chr16:29909668-30040740:.	SPLICE_JUNCTIONS	SpliceJunctionScorer()	junction_EFO:0002059 polyA plus RNA-seq	polyA plus RNA-seq	EFO:0002059	HT1080	cell_line		0.021408081	0.0214081	0.830893	0.83089256
chr14:52924962:A>G	chr14:52859426-52990498:.	SPLICE_JUNCTIONS	SpliceJunctionScorer()	junction_UBERON:0001870 gtex Brain_Cortex polyA plus RNA-seq	polyA plus RNA-seq	UBERON:0001870	frontal cortex	tissue		0.021408081	0.0214081	0.840397	0.84039664
chr16:30022312:C>T	chr16:29956776-30087848:.	SPLICE_JUNCTIONS	SpliceJunctionScorer()	junction_CL:0000679 total RNA-seq	total RNA-seq	CL:0000679	glutamatergic neuron	in_vitro_differentiated_cells		0.021408081	0.0214081	0.866323	0.8663228
chr16:29975204:A>G	chr16:29909668-30040740:.	SPLICE_JUNCTIONS	SpliceJunctionScorer()	junction_CL:0011012 total RNA-seq	total RNA-seq	CL:0011012	neural crest cell	in_vitro_differentiated_cells		0.021408081	0.0214081	0.843467	0.84346706
chr19:44886339:A>G	chr19:44820803-44951875:.	SPLICE_JUNCTIONS	SpliceJunctionScorer()	junction_UBERON:0002079 total RNA-seq	total RNA-seq	UBERON:0002079	left cardiac atrium	tissue		0.021408081	0.0214081	0.820943	0.8209431
chr19:44878777:G>A	chr19:44813241-44944313:.	SPLICE_JUNCTIONS	SpliceJunctionScorer()	junction_CL:0000169 total RNA-seq	total RNA-seq	CL:0000169	type B pancreatic cell	in_vitro_differentiated_cells		0.021408081	0.0214081	0.82431	0.8243095
chr19:44886339:A>G	chr19:44820803-44951875:.	SPLICE_JUNCTIONS	SpliceJunctionScorer()	junction_UBERON:0004992 total RNA-seq	total RNA-seq	UBERON:0004992	mucosa of descending colon	tissue		0.021408081	0.0214081	0.810542	0.8105418
chr8:94948283:T>C	chr8:94882747-95013819:.	CHIP_TF	CenterMaskScorer(requested_output=CHIP_TF, width=501, aggregation_type=DIFF_LOG2_SUM)	CL:0002618 TF ChIP-seq JUN	TF ChIP-seq	CL:0002618	endothelial cell of umbilical vein	primary_cell	JUN	-0.02140522	0.0214052	0.815107	-0.8151075
chr8:94948283:T>C	chr8:94882747-95013819:.	CHIP_TF	CenterMaskScorer(requested_output=CHIP_TF, width=501, aggregation_type=DIFF_LOG2_SUM)	EFO:0001187 TF ChIP-seq RXRA genetically modified (insertion) using CRISPR targeting H. sapiens RXRA	TF ChIP-seq	EFO:0001187	HepG2	cell_line	RXRA	0.021404266	0.0214043	0.528697	0.5286973
chr14:52924962:A>G	chr14:52859426-52990498:.	CHIP_TF	CenterMaskScorer(requested_output=CHIP_TF, width=501, aggregation_type=DIFF_LOG2_SUM)	EFO:0001187 TF ChIP-seq NFKBIZ genetically modified (insertion) using CRISPR targeting H. sapiens NFKBIZ	TF ChIP-seq	EFO:0001187	HepG2	cell_line	NFKBIZ	0.021399498	0.0213995	0.721776	0.72177625
chr17:63483402:T>C	chr17:63417866-63548938:.	CHIP_TF	CenterMaskScorer(requested_output=CHIP_TF, width=501, aggregation_type=DIFF_LOG2_SUM)	EFO:0001187 TF ChIP-seq ZNF350 genetically modified (insertion) using CRISPR targeting H. sapiens ZNF350	TF ChIP-seq	EFO:0001187	HepG2	cell_line	ZNF350	0.02139759	0.0213976	0.621084	0.62108356
chr19:44878777:G>A	chr19:44813241-44944313:.	ATAC	CenterMaskScorer(requested_output=ATAC, width=501, aggregation_type=DIFF_LOG2_SUM)	CLO:0026863 ATAC-seq	ATAC-seq	CLO:0026863	GM19455	cell_line		0.02139616	0.0213962	0.668219	0.6682194
chr5:86885886:A>G	chr5:86820350-86951422:.	CAGE	CenterMaskScorer(requested_output=CAGE, width=501, aggregation_type=DIFF_LOG2_SUM)	hCAGE EFO:0002059	hCAGE	EFO:0002059	HT1080	cell_line		0.02139479	0.0213948	0.826399	0.8263989
chr16:30022312:C>T	chr16:29956776-30087848:.	CHIP_TF	CenterMaskScorer(requested_output=CHIP_TF, width=501, aggregation_type=DIFF_LOG2_SUM)	EFO:0001187 TF ChIP-seq ZNF556 genetically modified (insertion) using CRISPR targeting H. sapiens ZNF556	TF ChIP-seq	EFO:0001187	HepG2	cell_line	ZNF556	-0.02139473	0.0213947	0.727257	-0.72725654
chr14:52924962:A>G	chr14:52859426-52990498:.	SPLICE_JUNCTIONS	SpliceJunctionScorer()	junction_UBERON:0001499 polyA plus RNA-seq	polyA plus RNA-seq	UBERON:0001499	muscle of arm	tissue		0.021392822	0.0213928	0.85239	0.85238993
chr16:29975204:A>G	chr16:29909668-30040740:.	SPLICE_JUNCTIONS	SpliceJunctionScorer()	junction_UBERON:0004264 gtex Skin_Sun_Exposed_Lower_leg polyA plus RNA-seq	polyA plus RNA-seq	UBERON:0004264	lower leg skin	tissue		0.021392822	0.0213928	0.85239	0.85238993
chr16:29975204:A>G	chr16:29909668-30040740:.	SPLICE_JUNCTIONS	SpliceJunctionScorer()	junction_UBERON:0001323 total RNA-seq	total RNA-seq	UBERON:0001323	tibial nerve	tissue		0.021392822	0.0213928	0.83411	0.8341097
chr14:52924962:A>G	chr14:52859426-52990498:.	SPLICE_JUNCTIONS	SpliceJunctionScorer()	junction_UBERON:0001894 total RNA-seq	total RNA-seq	UBERON:0001894	diencephalon	tissue		0.021392822	0.0213928	0.784491	0.7844907
chr8:94948283:T>C	chr8:94882747-95013819:.	SPLICE_JUNCTIONS	SpliceJunctionScorer()	junction_CL:0000307 total RNA-seq	total RNA-seq	CL:0000307	tracheal epithelial cell	primary_cell		0.021392822	0.0213928	0.860888	0.8608881
chr16:29975204:A>G	chr16:29909668-30040740:.	SPLICE_JUNCTIONS	SpliceJunctionScorer()	junction_CL:2000016 total RNA-seq	total RNA-seq	CL:2000016	lung microvascular endothelial cell	primary_cell		0.021392822	0.0213928	0.806973	0.80697334
chr8:94948283:T>C	chr8:94882747-95013819:.	SPLICE_JUNCTIONS	SpliceJunctionScorer()	junction_UBERON:0001225 gtex Kidney_Cortex polyA plus RNA-seq	polyA plus RNA-seq	UBERON:0001225	cortex of kidney	tissue		0.021392822	0.0213928	0.863628	0.86362827
chr19:44878777:G>A	chr19:44813241-44944313:.	SPLICE_JUNCTIONS	SpliceJunctionScorer()	junction_UBERON:0000473 polyA plus RNA-seq	polyA plus RNA-seq	UBERON:0000473	testis	tissue		0.021392822	0.0213928	0.82431	0.8243095
chr19:44878777:G>A	chr19:44813241-44944313:.	SPLICE_JUNCTIONS	SpliceJunctionScorer()	junction_CL:0000312 polyA plus RNA-seq	polyA plus RNA-seq	CL:0000312	keratinocyte	primary_cell		0.021392822	0.0213928	0.806973	0.80697334
chr16:30022312:C>T	chr16:29956776-30087848:.	DNASE	CenterMaskScorer(requested_output=DNASE, width=501, aggregation_type=DIFF_LOG2_SUM)	CL:0002553 DNase-seq	DNase-seq	CL:0002553	fibroblast of lung	primary_cell		-0.021392584	0.0213926	0.655252	-0.65525186
chr8:94953467:A>G	chr8:94887931-95019003:.	CAGE	CenterMaskScorer(requested_output=CAGE, width=501, aggregation_type=DIFF_LOG2_SUM)	hCAGE UBERON:0002110	hCAGE	UBERON:0002110	gallbladder	tissue		0.02139169	0.0213917	0.840483	0.8404825
chr8:94948283:T>C	chr8:94882747-95013819:.	CHIP_TF	CenterMaskScorer(requested_output=CHIP_TF, width=501, aggregation_type=DIFF_LOG2_SUM)	EFO:0001203 TF ChIP-seq ZNF687	TF ChIP-seq	EFO:0001203	MCF-7	cell_line	ZNF687	0.021389961	0.02139	0.710539	0.7105387
chr19:1812683:G>A	chr19:1747147-1878219:.	CHIP_TF	CenterMaskScorer(requested_output=CHIP_TF, width=501, aggregation_type=DIFF_LOG2_SUM)	EFO:0002067 TF ChIP-seq TARDBP	TF ChIP-seq	EFO:0002067	K562	cell_line	TARDBP	-0.021389008	0.021389	0.710539	-0.7105387
chr5:86885886:A>G	chr5:86820350-86951422:.	CHIP_HISTONE	CenterMaskScorer(requested_output=CHIP_HISTONE, width=2001, aggregation_type=DIFF_LOG2_SUM)	UBERON:0006920 Histone ChIP-seq H3K9me3	Histone ChIP-seq	UBERON:0006920	esophagus squamous epithelium	tissue		0.0213871	0.0213871	0.947949	0.9479486
chr19:44878777:G>A	chr19:44813241-44944313:.	ATAC	CenterMaskScorer(requested_output=ATAC, width=501, aggregation_type=DIFF_LOG2_SUM)	CLO:0026824 ATAC-seq	ATAC-seq	CLO:0026824	GM19438	cell_line		0.02138567	0.0213857	0.613947	0.61394674
chr16:30022312:C>T	chr16:29956776-30087848:.	DNASE	CenterMaskScorer(requested_output=DNASE, width=501, aggregation_type=DIFF_LOG2_SUM)	CL:2000044 DNase-seq	DNase-seq	CL:2000044	brain microvascular endothelial cell	primary_cell		-0.021384	0.021384	0.520335	-0.52033526
chr19:44878777:G>A	chr19:44813241-44944313:.	SPLICE_JUNCTIONS	SpliceJunctionScorer()	junction_EFO:0001099 total RNA-seq	total RNA-seq	EFO:0001099	Caco-2	cell_line		0.021377563	0.0213776	0.868972	0.86897224
chr16:29975204:A>G	chr16:29909668-30040740:.	SPLICE_JUNCTIONS	SpliceJunctionScorer()	junction_EFO:0005714 total RNA-seq	total RNA-seq	EFO:0005714	LHCN-M2	cell_line		0.021377563	0.0213776	0.858102	0.85810196
chr16:29975204:A>G	chr16:29909668-30040740:.	SPLICE_JUNCTIONS	SpliceJunctionScorer()	junction_EFO:0005720 total RNA-seq	total RNA-seq	EFO:0005720	SK-MEL-5	cell_line		0.021377563	0.0213776	0.866323	0.8663228
chr16:29975204:A>G	chr16:29909668-30040740:.	SPLICE_JUNCTIONS	SpliceJunctionScorer()	junction_CL:0011012 total RNA-seq	total RNA-seq	CL:0011012	neural crest cell	in_vitro_differentiated_cells		0.021377563	0.0213776	0.843467	0.84346706
chr8:94948283:T>C	chr8:94882747-95013819:.	SPLICE_JUNCTIONS	SpliceJunctionScorer()	junction_CL:0002543 total RNA-seq	total RNA-seq	CL:0002543	vein endothelial cell	primary_cell		0.021377563	0.0213776	0.830893	0.83089256
chr19:44886339:A>G	chr19:44820803-44951875:.	SPLICE_JUNCTIONS	SpliceJunctionScorer()	junction_UBERON:0008450 total RNA-seq	total RNA-seq	UBERON:0008450	psoas muscle	tissue		0.021377563	0.0213776	0.843467	0.84346706
chr8:94948283:T>C	chr8:94882747-95013819:.	SPLICE_JUNCTIONS	SpliceJunctionScorer()	junction_UBERON:0002079 total RNA-seq	total RNA-seq	UBERON:0002079	left cardiac atrium	tissue		0.021377563	0.0213776	0.820943	0.8209431
chr16:29975204:A>G	chr16:29909668-30040740:.	ATAC	CenterMaskScorer(requested_output=ATAC, width=501, aggregation_type=DIFF_LOG2_SUM)	CLO:0024919 ATAC-seq	ATAC-seq	CLO:0024919	GM18508	cell_line		0.02137661	0.0213766	0.576731	0.5767315
chr19:1812683:G>A	chr19:1747147-1878219:.	CHIP_HISTONE	CenterMaskScorer(requested_output=CHIP_HISTONE, width=2001, aggregation_type=DIFF_LOG2_SUM)	UBERON:0000059 Histone ChIP-seq H3K27me3	Histone ChIP-seq	UBERON:0000059	large intestine	tissue		0.02137661	0.0213766	0.898633	0.8986329
chr16:30022312:C>T	chr16:29956776-30087848:.	CAGE	CenterMaskScorer(requested_output=CAGE, width=501, aggregation_type=DIFF_LOG2_SUM)	hCAGE UBERON:0001797	hCAGE	UBERON:0001797	vitreous humor	tissue		0.021373987	0.021374	0.628119	0.6281189
chr8:94953467:A>G	chr8:94887931-95019003:.	CHIP_TF	CenterMaskScorer(requested_output=CHIP_TF, width=501, aggregation_type=DIFF_LOG2_SUM)	EFO:0001187 TF ChIP-seq DPF2 genetically modified (insertion) using CRISPR targeting H. sapiens DPF2	TF ChIP-seq	EFO:0001187	HepG2	cell_line	DPF2	-0.021373749	0.0213737	0.732646	-0.7326457
chr8:94953467:A>G	chr8:94887931-95019003:.	CHIP_TF	CenterMaskScorer(requested_output=CHIP_TF, width=501, aggregation_type=DIFF_LOG2_SUM)	EFO:0001203 TF ChIP-seq CTBP1	TF ChIP-seq	EFO:0001203	MCF-7	cell_line	CTBP1	-0.021373749	0.0213737	0.748275	-0.7482746
chr16:29975204:A>G	chr16:29909668-30040740:.	CHIP_TF	CenterMaskScorer(requested_output=CHIP_TF, width=501, aggregation_type=DIFF_LOG2_SUM)	EFO:0001187 TF ChIP-seq CBX1	TF ChIP-seq	EFO:0001187	HepG2	cell_line	CBX1	0.021373749	0.0213737	0.635053	0.635053
chr19:44878777:G>A	chr19:44813241-44944313:.	CHIP_TF	CenterMaskScorer(requested_output=CHIP_TF, width=501, aggregation_type=DIFF_LOG2_SUM)	UBERON:0002107 TF ChIP-seq NR2F2	TF ChIP-seq	UBERON:0002107	liver	tissue	NR2F2	0.021372795	0.0213728	0.655252	0.65525186
chr14:52924962:A>G	chr14:52859426-52990498:.	SPLICE_JUNCTIONS	SpliceJunctionScorer()	junction_UBERON:0002113 polyA plus RNA-seq	polyA plus RNA-seq	UBERON:0002113	kidney	tissue		0.021362305	0.0213623	0.876654	0.8766539
chr8:94953467:A>G	chr8:94887931-95019003:.	SPLICE_JUNCTIONS	SpliceJunctionScorer()	junction_EFO:0005698 total RNA-seq	total RNA-seq	EFO:0005698	Daoy	cell_line		0.021362305	0.0213623	0.881557	0.8815574
chr16:29975204:A>G	chr16:29909668-30040740:.	SPLICE_JUNCTIONS	SpliceJunctionScorer()	junction_EFO:0002101 total RNA-seq	total RNA-seq	EFO:0002101	A172	cell_line		0.021362305	0.0213623	0.881557	0.8815574
chr16:29975204:A>G	chr16:29909668-30040740:.	SPLICE_JUNCTIONS	SpliceJunctionScorer()	junction_EFO:0002330 total RNA-seq	total RNA-seq	EFO:0002330	SJSA1	cell_line		0.021362305	0.0213623	0.879127	0.8791271
chr16:29975204:A>G	chr16:29909668-30040740:.	SPLICE_JUNCTIONS	SpliceJunctionScorer()	junction_UBERON:0002037 gtex Brain_Cerebellum polyA plus RNA-seq	polyA plus RNA-seq	UBERON:0002037	cerebellum	tissue		0.021362305	0.0213623	0.868972	0.86897224
chr16:29975204:A>G	chr16:29909668-30040740:.	SPLICE_JUNCTIONS	SpliceJunctionScorer()	junction_CL:0000187 total RNA-seq	total RNA-seq	CL:0000187	myocyte	in_vitro_differentiated_cells		0.021362305	0.0213623	0.85239	0.85238993
chr16:30022312:C>T	chr16:29956776-30087848:.	SPLICE_JUNCTIONS	SpliceJunctionScorer()	junction_UBERON:0001873 gtex Brain_Caudate_basal_ganglia polyA plus RNA-seq	polyA plus RNA-seq	UBERON:0001873	caudate nucleus	tissue		0.021362305	0.0213623	0.83411	0.8341097
chr16:29975204:A>G	chr16:29909668-30040740:.	SPLICE_JUNCTIONS	SpliceJunctionScorer()	junction_CL:0000312 polyA plus RNA-seq	polyA plus RNA-seq	CL:0000312	keratinocyte	primary_cell		0.021362305	0.0213623	0.803354	0.803354
chr8:94953467:A>G	chr8:94887931-95019003:.	SPLICE_JUNCTIONS	SpliceJunctionScorer()	junction_UBERON:0000317 total RNA-seq	total RNA-seq	UBERON:0000317	colonic mucosa	tissue		0.021362305	0.0213623	0.855269	0.8552694
chr19:44878777:G>A	chr19:44813241-44944313:.	SPLICE_JUNCTIONS	SpliceJunctionScorer()	junction_CL:0000138 total RNA-seq	total RNA-seq	CL:0000138	chondrocyte	in_vitro_differentiated_cells		0.021362305	0.0213623	0.846489	0.84648913
chr8:94953467:A>G	chr8:94887931-95019003:.	SPLICE_JUNCTIONS	SpliceJunctionScorer()	junction_UBERON:0004264 total RNA-seq	total RNA-seq	UBERON:0004264	lower leg skin	tissue		0.021362305	0.0213623	0.817527	0.8175265
chr5:86885886:A>G	chr5:86820350-86951422:.	CHIP_HISTONE	CenterMaskScorer(requested_output=CHIP_HISTONE, width=2001, aggregation_type=DIFF_LOG2_SUM)	CL:0002372 Histone ChIP-seq H2AFZ	Histone ChIP-seq	CL:0002372	myotube	in_vitro_differentiated_cells		-0.021355629	0.0213556	0.879325	-0.8793248
chr19:44878777:G>A	chr19:44813241-44944313:.	ATAC	CenterMaskScorer(requested_output=ATAC, width=501, aggregation_type=DIFF_LOG2_SUM)	EFO:0010881 ATAC-seq	ATAC-seq	EFO:0010881	HG03442	cell_line		0.021354198	0.0213542	0.599367	0.5993673
chr19:44878777:G>A	chr19:44813241-44944313:.	SPLICE_JUNCTIONS	SpliceJunctionScorer()	junction_EFO:0005720 polyA plus RNA-seq	polyA plus RNA-seq	EFO:0005720	SK-MEL-5	cell_line		0.021347046	0.021347	0.849463	0.84946334
chr16:29975204:A>G	chr16:29909668-30040740:.	SPLICE_JUNCTIONS	SpliceJunctionScorer()	junction_EFO:0001086 polyA plus RNA-seq	polyA plus RNA-seq	EFO:0001086	A549	cell_line		0.021347046	0.021347	0.806973	0.80697334
chr16:29975204:A>G	chr16:29909668-30040740:.	SPLICE_JUNCTIONS	SpliceJunctionScorer()	junction_CL:2000066 total RNA-seq	total RNA-seq	CL:2000066	cardiac ventricle fibroblast	primary_cell		0.021347046	0.021347	0.874137	0.8741373
chr19:44878777:G>A	chr19:44813241-44944313:.	SPLICE_JUNCTIONS	SpliceJunctionScorer()	junction_CL:0002366 total RNA-seq	total RNA-seq	CL:0002366	myometrial cell	primary_cell		0.021347046	0.021347	0.883945	0.88394535
chr16:29975204:A>G	chr16:29909668-30040740:.	SPLICE_JUNCTIONS	SpliceJunctionScorer()	junction_UBERON:0002037 polyA plus RNA-seq	polyA plus RNA-seq	UBERON:0002037	cerebellum	tissue		0.021347046	0.021347	0.803354	0.803354
chr16:29975204:A>G	chr16:29909668-30040740:.	SPLICE_JUNCTIONS	SpliceJunctionScorer()	junction_CL:0002553 polyA plus RNA-seq	polyA plus RNA-seq	CL:0002553	fibroblast of lung	primary_cell		0.021347046	0.021347	0.806973	0.80697334
chr8:94948283:T>C	chr8:94882747-95013819:.	SPLICE_JUNCTIONS	SpliceJunctionScorer()	junction_CL:0000837 total RNA-seq	total RNA-seq	CL:0000837	hematopoietic multipotent progenitor cell	in_vitro_differentiated_cells		0.021347046	0.021347	0.83411	0.8341097
chr5:86885886:A>G	chr5:86820350-86951422:.	CHIP_TF	CenterMaskScorer(requested_output=CHIP_TF, width=501, aggregation_type=DIFF_LOG2_SUM)	EFO:0001187 TF ChIP-seq ZBTB26 genetically modified (insertion) using CRISPR targeting H. sapiens ZBTB26	TF ChIP-seq	EFO:0001187	HepG2	cell_line	ZBTB26	0.021345139	0.0213451	0.628119	0.6281189
chr17:63483402:T>C	chr17:63417866-63548938:.	CHIP_TF	CenterMaskScorer(requested_output=CHIP_TF, width=501, aggregation_type=DIFF_LOG2_SUM)	EFO:0002067 TF ChIP-seq ZNF24 stably expressing C-terminal eGFP-tagged ZNF24	TF ChIP-seq	EFO:0002067	K562	cell_line	ZNF24	0.021342278	0.0213423	0.698927	0.6989267
chr8:94953467:A>G	chr8:94887931-95019003:.	CAGE	CenterMaskScorer(requested_output=CAGE, width=501, aggregation_type=DIFF_LOG2_SUM)	hCAGE UBERON:0000955	hCAGE	UBERON:0000955	brain	tissue		0.02134195	0.0213419	0.811199	0.8111995
chr8:94948283:T>C	chr8:94882747-95013819:.	CHIP_HISTONE	CenterMaskScorer(requested_output=CHIP_HISTONE, width=2001, aggregation_type=DIFF_LOG2_SUM)	UBERON:0012488 Histone ChIP-seq H3K27ac	Histone ChIP-seq	UBERON:0012488	muscle layer of duodenum	tissue		0.021336555	0.0213366	0.876682	0.87668186
chr19:44878777:G>A	chr19:44813241-44944313:.	CHIP_HISTONE	CenterMaskScorer(requested_output=CHIP_HISTONE, width=2001, aggregation_type=DIFF_LOG2_SUM)	UBERON:0001323 Histone ChIP-seq H3K27ac	Histone ChIP-seq	UBERON:0001323	tibial nerve	tissue		0.021336555	0.0213366	0.818943	0.8189428
chr19:1812683:G>A	chr19:1747147-1878219:.	CHIP_TF	CenterMaskScorer(requested_output=CHIP_TF, width=501, aggregation_type=DIFF_LOG2_SUM)	EFO:0001182 TF ChIP-seq SP7 genetically modified (insertion) using site-specific recombination targeting H. sapiens SP7	TF ChIP-seq	EFO:0001182	HEK293	cell_line	SP7	-0.021335602	0.0213356	0.748275	-0.7482746
chr14:52924962:A>G	chr14:52859426-52990498:.	SPLICE_JUNCTIONS	SpliceJunctionScorer()	junction_UBERON:0002170 total RNA-seq	total RNA-seq	UBERON:0002170	upper lobe of right lung	tissue		0.021331787	0.0213318	0.860888	0.8608881
chr16:30022312:C>T	chr16:29956776-30087848:.	SPLICE_JUNCTIONS	SpliceJunctionScorer()	junction_EFO:0003042 total RNA-seq	total RNA-seq	EFO:0003042	H1	cell_line		0.021331787	0.0213318	0.840397	0.84039664
chr16:30022312:C>T	chr16:29956776-30087848:.	SPLICE_JUNCTIONS	SpliceJunctionScorer()	junction_NTR:0000427 polyA plus RNA-seq	polyA plus RNA-seq	NTR:0000427	neurosphere	primary_cell		0.021331787	0.0213318	0.780564	0.7805644
chr16:29975204:A>G	chr16:29909668-30040740:.	SPLICE_JUNCTIONS	SpliceJunctionScorer()	junction_EFO:0002150 total RNA-seq	total RNA-seq	EFO:0002150	Caki2	cell_line		0.021331787	0.0213318	0.907554	0.90755373
chr16:29975204:A>G	chr16:29909668-30040740:.	SPLICE_JUNCTIONS	SpliceJunctionScorer()	junction_UBERON:0002037 gtex Brain_Cerebellum polyA plus RNA-seq	polyA plus RNA-seq	UBERON:0002037	cerebellum	tissue		0.021331787	0.0213318	0.868972	0.86897224
chr16:29975204:A>G	chr16:29909668-30040740:.	SPLICE_JUNCTIONS	SpliceJunctionScorer()	junction_CL:0002327 total RNA-seq	total RNA-seq	CL:0002327	mammary epithelial cell	primary_cell		0.021331787	0.0213318	0.85239	0.85238993
chr16:29975204:A>G	chr16:29909668-30040740:.	SPLICE_JUNCTIONS	SpliceJunctionScorer()	junction_CL:0002570 total RNA-seq	total RNA-seq	CL:0002570	mesenchymal stem cell of adipose	primary_cell		0.021331787	0.0213318	0.820943	0.8209431
chr16:29975204:A>G	chr16:29909668-30040740:.	SPLICE_JUNCTIONS	SpliceJunctionScorer()	junction_UBERON:0002370 polyA plus RNA-seq	polyA plus RNA-seq	UBERON:0002370	thymus	tissue		0.021331787	0.0213318	0.806973	0.80697334
chr16:29975204:A>G	chr16:29909668-30040740:.	SPLICE_JUNCTIONS	SpliceJunctionScorer()	junction_UBERON:0010414 total RNA-seq	total RNA-seq	UBERON:0010414	omental fat pad	tissue		0.021331787	0.0213318	0.803354	0.803354
chr8:94953467:A>G	chr8:94887931-95019003:.	SPLICE_JUNCTIONS	SpliceJunctionScorer()	junction_UBERON:0002171 total RNA-seq	total RNA-seq	UBERON:0002171	lower lobe of right lung	tissue		0.021331787	0.0213318	0.858102	0.85810196
chr16:29975204:A>G	chr16:29909668-30040740:.	SPLICE_JUNCTIONS	SpliceJunctionScorer()	junction_CL:1001606 polyA plus RNA-seq	polyA plus RNA-seq	CL:1001606	foreskin keratinocyte	primary_cell		0.021331787	0.0213318	0.780564	0.7805644
chr8:94948283:T>C	chr8:94882747-95013819:.	SPLICE_JUNCTIONS	SpliceJunctionScorer()	junction_UBERON:0001898 gtex Brain_Hypothalamus polyA plus RNA-seq	polyA plus RNA-seq	UBERON:0001898	hypothalamus	tissue		0.021331787	0.0213318	0.830893	0.83089256
chr16:30022312:C>T	chr16:29956776-30087848:.	CHIP_TF	CenterMaskScorer(requested_output=CHIP_TF, width=501, aggregation_type=DIFF_LOG2_SUM)	EFO:0001187 TF ChIP-seq ZFHX3 genetically modified (insertion) using CRISPR targeting H. sapiens ZFHX3	TF ChIP-seq	EFO:0001187	HepG2	cell_line	ZFHX3	-0.021330833	0.0213308	0.807218	-0.8072176
chr19:1812683:G>A	chr19:1747147-1878219:.	RNA_SEQ	GeneMaskLFCScorer(requested_output=RNA_SEQ)	UBERON:0001293 gtex Kidney_Medulla polyA plus RNA-seq	polyA plus RNA-seq	UBERON:0001293	outer medulla of kidney	tissue		-0.02132988	0.0213299	0.998786	-0.9987857
chr17:63483402:T>C	chr17:63417866-63548938:.	DNASE	CenterMaskScorer(requested_output=DNASE, width=501, aggregation_type=DIFF_LOG2_SUM)	CL:0011012 DNase-seq	DNase-seq	CL:0011012	neural crest cell	in_vitro_differentiated_cells		0.02132988	0.0213299	0.606708	0.60670805
chr19:1812683:G>A	chr19:1747147-1878219:.	RNA_SEQ	GeneMaskLFCScorer(requested_output=RNA_SEQ)	UBERON:0000948 polyA plus RNA-seq	polyA plus RNA-seq	UBERON:0000948	heart	tissue		-0.021327972	0.021328	0.999058	-0.9990577
chr8:94953467:A>G	chr8:94887931-95019003:.	CAGE	CenterMaskScorer(requested_output=CAGE, width=501, aggregation_type=DIFF_LOG2_SUM)	hCAGE UBERON:0000945	hCAGE	UBERON:0000945	stomach	tissue		0.02132678	0.0213268	0.786165	0.78616506
chr14:52924962:A>G	chr14:52859426-52990498:.	CHIP_TF	CenterMaskScorer(requested_output=CHIP_TF, width=501, aggregation_type=DIFF_LOG2_SUM)	EFO:0001187 TF ChIP-seq ARNTL genetically modified (insertion) using CRISPR targeting H. sapiens ARNTL	TF ChIP-seq	EFO:0001187	HepG2	cell_line	ARNTL	0.021324158	0.0213242	0.727257	0.72725654
chr19:44886339:A>G	chr19:44820803-44951875:.	CHIP_TF	CenterMaskScorer(requested_output=CHIP_TF, width=501, aggregation_type=DIFF_LOG2_SUM)	EFO:0001182 TF ChIP-seq ZNF664 genetically modified (insertion) using site-specific recombination targeting H. sapiens ZNF664	TF ChIP-seq	EFO:0001182	HEK293	cell_line	ZNF664	-0.021320343	0.0213203	0.807218	-0.8072176
chr16:29975204:A>G	chr16:29909668-30040740:.	DNASE	CenterMaskScorer(requested_output=DNASE, width=501, aggregation_type=DIFF_LOG2_SUM)	UBERON:0000945 DNase-seq	DNase-seq	UBERON:0000945	stomach	tissue		0.021318913	0.0213189	0.545117	0.545117
chr17:63483402:T>C	chr17:63417866-63548938:.	CHIP_TF	CenterMaskScorer(requested_output=CHIP_TF, width=501, aggregation_type=DIFF_LOG2_SUM)	EFO:0001187 TF ChIP-seq ZBTB14 genetically modified (insertion) using CRISPR targeting H. sapiens ZBTB14	TF ChIP-seq	EFO:0001187	HepG2	cell_line	ZBTB14	0.021317482	0.0213175	0.732646	0.7326457
chr19:44878777:G>A	chr19:44813241-44944313:.	SPLICE_JUNCTIONS	SpliceJunctionScorer()	junction_EFO:0002150 total RNA-seq	total RNA-seq	EFO:0002150	Caki2	cell_line		0.021316528	0.0213165	0.907554	0.90755373
chr19:44878777:G>A	chr19:44813241-44944313:.	SPLICE_JUNCTIONS	SpliceJunctionScorer()	junction_EFO:0005904 total RNA-seq	total RNA-seq	EFO:0005904	H7	cell_line		0.021316528	0.0213165	0.837278	0.83727765
chr8:94953467:A>G	chr8:94887931-95019003:.	SPLICE_JUNCTIONS	SpliceJunctionScorer()	junction_EFO:0005697 total RNA-seq	total RNA-seq	EFO:0005697	M059J	cell_line		0.021316528	0.0213165	0.871577	0.8715769
chr16:30022312:C>T	chr16:29956776-30087848:.	CHIP_TF	CenterMaskScorer(requested_output=CHIP_TF, width=501, aggregation_type=DIFF_LOG2_SUM)	EFO:0003042 TF ChIP-seq CEBPB	TF ChIP-seq	EFO:0003042	H1	cell_line	CEBPB	-0.021316528	0.0213165	0.790531	-0.79053134
chr16:29975204:A>G	chr16:29909668-30040740:.	SPLICE_JUNCTIONS	SpliceJunctionScorer()	junction_UBERON:0000056 total RNA-seq	total RNA-seq	UBERON:0000056	ureter	tissue		0.021316528	0.0213165	0.868972	0.86897224
chr16:29975204:A>G	chr16:29909668-30040740:.	SPLICE_JUNCTIONS	SpliceJunctionScorer()	junction_UBERON:0002084 polyA plus RNA-seq	polyA plus RNA-seq	UBERON:0002084	heart left ventricle	tissue		0.021316528	0.0213165	0.860888	0.8608881
chr8:94953467:A>G	chr8:94887931-95019003:.	SPLICE_JUNCTIONS	SpliceJunctionScorer()	junction_UBERON:0003663 polyA plus RNA-seq	polyA plus RNA-seq	UBERON:0003663	hindlimb muscle	tissue		0.021316528	0.0213165	0.890859	0.8908594
chr16:29975204:A>G	chr16:29909668-30040740:.	SPLICE_JUNCTIONS	SpliceJunctionScorer()	junction_CL:0000515 total RNA-seq	total RNA-seq	CL:0000515	skeletal muscle myoblast	primary_cell		0.021316528	0.0213165	0.855269	0.8552694
chr8:94948283:T>C	chr8:94882747-95013819:.	SPLICE_JUNCTIONS	SpliceJunctionScorer()	junction_CL:2000066 total RNA-seq	total RNA-seq	CL:2000066	cardiac ventricle fibroblast	primary_cell		0.021316528	0.0213165	0.874137	0.8741373
chr16:29975204:A>G	chr16:29909668-30040740:.	SPLICE_JUNCTIONS	SpliceJunctionScorer()	junction_CL:0011020 total RNA-seq	total RNA-seq	CL:0011020	neural progenitor cell	in_vitro_differentiated_cells		0.021316528	0.0213165	0.837278	0.83727765
chr8:94953467:A>G	chr8:94887931-95019003:.	SPLICE_JUNCTIONS	SpliceJunctionScorer()	junction_CL:0000137 total RNA-seq	total RNA-seq	CL:0000137	osteocyte	in_vitro_differentiated_cells		0.021316528	0.0213165	0.866323	0.8663228
chr8:94948283:T>C	chr8:94882747-95013819:.	SPLICE_JUNCTIONS	SpliceJunctionScorer()	junction_CL:0000137 total RNA-seq	total RNA-seq	CL:0000137	osteocyte	in_vitro_differentiated_cells		0.021316528	0.0213165	0.866323	0.8663228
chr8:94953467:A>G	chr8:94887931-95019003:.	SPLICE_JUNCTIONS	SpliceJunctionScorer()	junction_CL:0010003 total RNA-seq	total RNA-seq	CL:0010003	epithelial cell of alveolus of lung	primary_cell		0.021316528	0.0213165	0.863628	0.86362827
chr19:44878777:G>A	chr19:44813241-44944313:.	SPLICE_JUNCTIONS	SpliceJunctionScorer()	junction_UBERON:0001499 polyA plus RNA-seq	polyA plus RNA-seq	UBERON:0001499	muscle of arm	tissue		0.021316528	0.0213165	0.85239	0.85238993
chr8:94948283:T>C	chr8:94882747-95013819:.	SPLICE_JUNCTIONS	SpliceJunctionScorer()	junction_CL:0002451 polyA plus RNA-seq	polyA plus RNA-seq	CL:0002451	mammary stem cell	primary_cell		0.021316528	0.0213165	0.82431	0.8243095
chr19:44878777:G>A	chr19:44813241-44944313:.	SPLICE_JUNCTIONS	SpliceJunctionScorer()	junction_UBERON:0005270 polyA plus RNA-seq	polyA plus RNA-seq	UBERON:0005270	renal cortex interstitium	tissue		0.021316528	0.0213165	0.827626	0.82762593
chr8:94948283:T>C	chr8:94882747-95013819:.	SPLICE_JUNCTIONS	SpliceJunctionScorer()	junction_UBERON:0000473 total RNA-seq	total RNA-seq	UBERON:0000473	testis	tissue		0.021316528	0.0213165	0.810542	0.8105418
chr19:44878777:G>A	chr19:44813241-44944313:.	SPLICE_JUNCTIONS	SpliceJunctionScorer()	junction_UBERON:0000473 total RNA-seq	total RNA-seq	UBERON:0000473	testis	tissue		0.021316528	0.0213165	0.810542	0.8105418
chr19:44878777:G>A	chr19:44813241-44944313:.	SPLICE_JUNCTIONS	SpliceJunctionScorer()	junction_CL:2000016 total RNA-seq	total RNA-seq	CL:2000016	lung microvascular endothelial cell	primary_cell		0.021316528	0.0213165	0.803354	0.803354
chr16:30022312:C>T	chr16:29956776-30087848:.	DNASE	CenterMaskScorer(requested_output=DNASE, width=501, aggregation_type=DIFF_LOG2_SUM)	CL:0000706 DNase-seq	DNase-seq	CL:0000706	choroid plexus epithelial cell	primary_cell		-0.021316051	0.0213161	0.606708	-0.60670805
chr14:52924962:A>G	chr14:52859426-52990498:.	CAGE	CenterMaskScorer(requested_output=CAGE, width=501, aggregation_type=DIFF_LOG2_SUM)	hCAGE UBERON:0000341	hCAGE	UBERON:0000341	throat	tissue		-0.021313429	0.0213134	0.833576	-0.8335761
chr5:86885886:A>G	chr5:86820350-86951422:.	CHIP_HISTONE	CenterMaskScorer(requested_output=CHIP_HISTONE, width=2001, aggregation_type=DIFF_LOG2_SUM)	CLO:0021752 Histone ChIP-seq H3K4me3	Histone ChIP-seq	CLO:0021752	AG09309	cell_line		0.021311283	0.0213113	0.889375	0.88937473
chr19:44878777:G>A	chr19:44813241-44944313:.	ATAC	CenterMaskScorer(requested_output=ATAC, width=501, aggregation_type=DIFF_LOG2_SUM)	CL:0000895 ATAC-seq	ATAC-seq	CL:0000895	naive thymus-derived CD4-positive, alpha-beta T cell	primary_cell		0.021307468	0.0213075	0.621084	0.62108356
chr17:63483402:T>C	chr17:63417866-63548938:.	DNASE	CenterMaskScorer(requested_output=DNASE, width=501, aggregation_type=DIFF_LOG2_SUM)	UBERON:0002084 DNase-seq	DNase-seq	UBERON:0002084	heart left ventricle	tissue		0.021307468	0.0213075	0.528697	0.5286973
chr16:30022312:C>T	chr16:29956776-30087848:.	CHIP_TF	CenterMaskScorer(requested_output=CHIP_TF, width=501, aggregation_type=DIFF_LOG2_SUM)	EFO:0003042 TF ChIP-seq ATF3	TF ChIP-seq	EFO:0003042	H1	cell_line	ATF3	-0.021306038	0.021306	0.758254	-0.7582542
chr8:94953467:A>G	chr8:94887931-95019003:.	CAGE	CenterMaskScorer(requested_output=CAGE, width=501, aggregation_type=DIFF_LOG2_SUM)	hCAGE EFO:0003044	hCAGE	EFO:0003044	NCI-H460	cell_line		0.021303713	0.0213037	0.847126	0.8471262
chr8:94953467:A>G	chr8:94887931-95019003:.	CHIP_HISTONE	CenterMaskScorer(requested_output=CHIP_HISTONE, width=2001, aggregation_type=DIFF_LOG2_SUM)	UBERON:0002305 Histone ChIP-seq H3K9ac	Histone ChIP-seq	UBERON:0002305	layer of hippocampus	tissue		0.021302223	0.0213022	0.902982	0.90298235
chr19:1812683:G>A	chr19:1747147-1878219:.	CAGE	CenterMaskScorer(requested_output=CAGE, width=501, aggregation_type=DIFF_LOG2_SUM)	hCAGE CL:0000188	hCAGE	CL:0000188	cell of skeletal muscle	primary_cell		-0.021302223	0.0213022	0.865561	-0.8655608
chr16:29975204:A>G	chr16:29909668-30040740:.	SPLICE_JUNCTIONS	SpliceJunctionScorer()	junction_EFO:0002103 total RNA-seq	total RNA-seq	EFO:0002103	A375	cell_line		0.02130127	0.0213013	0.871577	0.8715769
chr16:29975204:A>G	chr16:29909668-30040740:.	SPLICE_JUNCTIONS	SpliceJunctionScorer()	junction_UBERON:0002245 gtex Brain_Cerebellar_Hemisphere polyA plus RNA-seq	polyA plus RNA-seq	UBERON:0002245	cerebellar hemisphere	tissue		0.02130127	0.0213013	0.866323	0.8663228
chr8:94953467:A>G	chr8:94887931-95019003:.	SPLICE_JUNCTIONS	SpliceJunctionScorer()	junction_CL:0000236 total RNA-seq	total RNA-seq	CL:0000236	B cell	primary_cell		0.02130127	0.0213013	0.876654	0.8766539
chr16:29975204:A>G	chr16:29909668-30040740:.	SPLICE_JUNCTIONS	SpliceJunctionScorer()	junction_UBERON:0008952 gtex Lung polyA plus RNA-seq	polyA plus RNA-seq	UBERON:0008952	upper lobe of left lung	tissue		0.02130127	0.0213013	0.830893	0.83089256
chr19:44878777:G>A	chr19:44813241-44944313:.	SPLICE_JUNCTIONS	SpliceJunctionScorer()	junction_CL:2000067 total RNA-seq	total RNA-seq	CL:2000067	cardiac atrium fibroblast	primary_cell		0.02130127	0.0213013	0.886291	0.8862913
chr16:29975204:A>G	chr16:29909668-30040740:.	SPLICE_JUNCTIONS	SpliceJunctionScorer()	junction_CL:0000134 polyA plus RNA-seq	polyA plus RNA-seq	CL:0000134	mesenchymal stem cell	in_vitro_differentiated_cells		0.02130127	0.0213013	0.814059	0.81405944
chr8:94948283:T>C	chr8:94882747-95013819:.	SPLICE_JUNCTIONS	SpliceJunctionScorer()	junction_UBERON:0002170 total RNA-seq	total RNA-seq	UBERON:0002170	upper lobe of right lung	tissue		0.02130127	0.0213013	0.860888	0.8608881
chr19:44878777:G>A	chr19:44813241-44944313:.	SPLICE_JUNCTIONS	SpliceJunctionScorer()	junction_UBERON:0001723 total RNA-seq	total RNA-seq	UBERON:0001723	tongue	tissue		0.02130127	0.0213013	0.840397	0.84039664
chr8:94953467:A>G	chr8:94887931-95019003:.	SPLICE_JUNCTIONS	SpliceJunctionScorer()	junction_CL:0002545 total RNA-seq	total RNA-seq	CL:0002545	thoracic aorta endothelial cell	primary_cell		0.02130127	0.0213013	0.817527	0.8175265
chr8:94953467:A>G	chr8:94887931-95019003:.	SPLICE_JUNCTIONS	SpliceJunctionScorer()	junction_UBERON:0000473 polyA plus RNA-seq	polyA plus RNA-seq	UBERON:0000473	testis	tissue		0.02130127	0.0213013	0.82431	0.8243095
chr8:94948283:T>C	chr8:94882747-95013819:.	SPLICE_JUNCTIONS	SpliceJunctionScorer()	junction_CL:0000223 polyA plus RNA-seq	polyA plus RNA-seq	CL:0000223	endodermal cell	in_vitro_differentiated_cells		0.02130127	0.0213013	0.810542	0.8105418
chr19:44878777:G>A	chr19:44813241-44944313:.	SPLICE_JUNCTIONS	SpliceJunctionScorer()	junction_CL:0002098 total RNA-seq	total RNA-seq	CL:0002098	regular cardiac myocyte	primary_cell		0.02130127	0.0213013	0.817527	0.8175265
chr19:44886339:A>G	chr19:44820803-44951875:.	SPLICE_JUNCTIONS	SpliceJunctionScorer()	junction_UBERON:0001255 total RNA-seq	total RNA-seq	UBERON:0001255	urinary bladder	tissue		0.02130127	0.0213013	0.795962	0.7959622
chr19:1812683:G>A	chr19:1747147-1878219:.	ATAC	CenterMaskScorer(requested_output=ATAC, width=501, aggregation_type=DIFF_LOG2_SUM)	UBERON:0008971 ATAC-seq	ATAC-seq	UBERON:0008971	left colon	tissue		-0.02130127	0.0213013	0.674555	-0.67455524
chr5:86885886:A>G	chr5:86820350-86951422:.	CHIP_HISTONE	CenterMaskScorer(requested_output=CHIP_HISTONE, width=2001, aggregation_type=DIFF_LOG2_SUM)	EFO:0002784 Histone ChIP-seq H2AFZ	Histone ChIP-seq	EFO:0002784	GM12878	cell_line		-0.021296501	0.0212965	0.876682	-0.87668186
chr8:94953467:A>G	chr8:94887931-95019003:.	CHIP_HISTONE	CenterMaskScorer(requested_output=CHIP_HISTONE, width=2001, aggregation_type=DIFF_LOG2_SUM)	CL:0000100 Histone ChIP-seq H3K27ac	Histone ChIP-seq	CL:0000100	motor neuron	in_vitro_differentiated_cells		0.021295547	0.0212955	0.951345	0.95134485
chr5:86885886:A>G	chr5:86820350-86951422:.	CHIP_TF	CenterMaskScorer(requested_output=CHIP_TF, width=501, aggregation_type=DIFF_LOG2_SUM)	EFO:0001203 TF ChIP-seq ZNF444	TF ChIP-seq	EFO:0001203	MCF-7	cell_line	ZNF444	-0.021295547	0.0212955	0.790531	-0.79053134
chr19:44878777:G>A	chr19:44813241-44944313:.	CHIP_TF	CenterMaskScorer(requested_output=CHIP_TF, width=501, aggregation_type=DIFF_LOG2_SUM)	EFO:0001187 TF ChIP-seq NCOR1	TF ChIP-seq	EFO:0001187	HepG2	cell_line	NCOR1	0.021294594	0.0212946	0.70478	0.7047799
chr8:94953467:A>G	chr8:94887931-95019003:.	CAGE	CenterMaskScorer(requested_output=CAGE, width=501, aggregation_type=DIFF_LOG2_SUM)	hCAGE UBERON:0002134	hCAGE	UBERON:0002134	tricuspid valve	tissue		0.021294117	0.0212941	0.641886	0.64188623
chr16:30022312:C>T	chr16:29956776-30087848:.	CHIP_TF	CenterMaskScorer(requested_output=CHIP_TF, width=501, aggregation_type=DIFF_LOG2_SUM)	EFO:0001187 TF ChIP-seq MEIS1 genetically modified (insertion) using CRISPR targeting H. sapiens MEIS1	TF ChIP-seq	EFO:0001187	HepG2	cell_line	MEIS1	-0.021289825	0.0212898	0.794819	-0.79481876
chr8:94953467:A>G	chr8:94887931-95019003:.	CHIP_TF	CenterMaskScorer(requested_output=CHIP_TF, width=501, aggregation_type=DIFF_LOG2_SUM)	UBERON:0004648 TF ChIP-seq POLR2AphosphoS5	TF ChIP-seq	UBERON:0004648	esophagus muscularis mucosa	tissue	POLR2AphosphoS5	0.021289825	0.0212898	0.606708	0.60670805
chr14:52924962:A>G	chr14:52859426-52990498:.	CHIP_TF	CenterMaskScorer(requested_output=CHIP_TF, width=501, aggregation_type=DIFF_LOG2_SUM)	EFO:0001187 TF ChIP-seq E2F8 genetically modified (insertion) using CRISPR targeting H. sapiens E2F8	TF ChIP-seq	EFO:0001187	HepG2	cell_line	E2F8	0.021286964	0.021287	0.716204	0.71620387
chr16:30022312:C>T	chr16:29956776-30087848:.	CHIP_TF	CenterMaskScorer(requested_output=CHIP_TF, width=501, aggregation_type=DIFF_LOG2_SUM)	EFO:0001187 TF ChIP-seq EP300	TF ChIP-seq	EFO:0001187	HepG2	cell_line	EP300	-0.021286964	0.021287	0.833576	-0.8335761
chr19:44878777:G>A	chr19:44813241-44944313:.	CHIP_HISTONE	CenterMaskScorer(requested_output=CHIP_HISTONE, width=2001, aggregation_type=DIFF_LOG2_SUM)	UBERON:0001873 Histone ChIP-seq H3K27ac	Histone ChIP-seq	UBERON:0001873	caudate nucleus	tissue		0.021286964	0.021287	0.853515	0.85351515
chr8:94953467:A>G	chr8:94887931-95019003:.	SPLICE_JUNCTIONS	SpliceJunctionScorer()	junction_EFO:0002785 polyA plus RNA-seq	polyA plus RNA-seq	EFO:0002785	GM12891	cell_line		0.02128601	0.021286	0.868972	0.86897224
chr8:94948283:T>C	chr8:94882747-95013819:.	SPLICE_JUNCTIONS	SpliceJunctionScorer()	junction_EFO:0002824 polyA plus RNA-seq	polyA plus RNA-seq	EFO:0002824	HCT116	cell_line		0.02128601	0.021286	0.849463	0.84946334
chr16:29975204:A>G	chr16:29909668-30040740:.	SPLICE_JUNCTIONS	SpliceJunctionScorer()	junction_EFO:0001193 total RNA-seq	total RNA-seq	EFO:0001193	HT-29	cell_line		0.02128601	0.021286	0.883945	0.88394535
chr16:29975204:A>G	chr16:29909668-30040740:.	SPLICE_JUNCTIONS	SpliceJunctionScorer()	junction_CL:0000788 polyA plus RNA-seq	polyA plus RNA-seq	CL:0000788	naive B cell	primary_cell		0.02128601	0.021286	0.85239	0.85238993
chr16:29975204:A>G	chr16:29909668-30040740:.	SPLICE_JUNCTIONS	SpliceJunctionScorer()	junction_CL:2000093 total RNA-seq	total RNA-seq	CL:2000093	bronchus fibroblast of lung	primary_cell		0.02128601	0.021286	0.85239	0.85238993
chr8:94953467:A>G	chr8:94887931-95019003:.	SPLICE_JUNCTIONS	SpliceJunctionScorer()	junction_CL:0000897 total RNA-seq	total RNA-seq	CL:0000897	CD4-positive, alpha-beta memory T cell	primary_cell		0.02128601	0.021286	0.871577	0.8715769
chr16:29975204:A>G	chr16:29909668-30040740:.	SPLICE_JUNCTIONS	SpliceJunctionScorer()	junction_CL:1001608 polyA plus RNA-seq	polyA plus RNA-seq	CL:1001608	foreskin fibroblast	primary_cell		0.02128601	0.021286	0.820943	0.8209431
chr16:29975204:A>G	chr16:29909668-30040740:.	SPLICE_JUNCTIONS	SpliceJunctionScorer()	junction_UBERON:0010414 total RNA-seq	total RNA-seq	UBERON:0010414	omental fat pad	tissue		0.02128601	0.021286	0.803354	0.803354
chr19:44878777:G>A	chr19:44813241-44944313:.	SPLICE_JUNCTIONS	SpliceJunctionScorer()	junction_UBERON:0002106 polyA plus RNA-seq	polyA plus RNA-seq	UBERON:0002106	spleen	tissue		0.02128601	0.021286	0.82431	0.8243095
chr19:44878777:G>A	chr19:44813241-44944313:.	SPLICE_JUNCTIONS	SpliceJunctionScorer()	junction_CL:2000018 total RNA-seq	total RNA-seq	CL:2000018	endothelial cell of coronary artery	primary_cell		0.02128601	0.021286	0.799684	0.7996837
chr19:44878777:G>A	chr19:44813241-44944313:.	SPLICE_JUNCTIONS	SpliceJunctionScorer()	junction_CL:0002553 total RNA-seq	total RNA-seq	CL:0002553	fibroblast of lung	primary_cell		0.02128601	0.021286	0.79219	0.7921896
chr17:63483402:T>C	chr17:63417866-63548938:.	CHIP_TF	CenterMaskScorer(requested_output=CHIP_TF, width=501, aggregation_type=DIFF_LOG2_SUM)	EFO:0001187 TF ChIP-seq NCOA1 genetically modified (insertion) using CRISPR targeting H. sapiens NCOA1	TF ChIP-seq	EFO:0001187	HepG2	cell_line	NCOA1	0.021283627	0.0212836	0.767891	0.76789063
chr19:1812683:G>A	chr19:1747147-1878219:.	CAGE	CenterMaskScorer(requested_output=CAGE, width=501, aggregation_type=DIFF_LOG2_SUM)	hCAGE EFO:0001086	hCAGE	EFO:0001086	A549	cell_line		-0.02128315	0.0212832	0.859657	-0.8596574
chr19:1812683:G>A	chr19:1747147-1878219:.	CHIP_TF	CenterMaskScorer(requested_output=CHIP_TF, width=501, aggregation_type=DIFF_LOG2_SUM)	EFO:0002067 TF ChIP-seq CTBP1	TF ChIP-seq	EFO:0002067	K562	cell_line	CTBP1	-0.021281242	0.0212812	0.758254	-0.7582542
chr5:86885886:A>G	chr5:86820350-86951422:.	CHIP_TF	CenterMaskScorer(requested_output=CHIP_TF, width=501, aggregation_type=DIFF_LOG2_SUM)	EFO:0001182 TF ChIP-seq ZNF189 genetically modified (insertion) using site-specific recombination targeting H. sapiens ZNF189	TF ChIP-seq	EFO:0001182	HEK293	cell_line	ZNF189	-0.021279335	0.0212793	0.826399	-0.8263989
chr8:94953467:A>G	chr8:94887931-95019003:.	CHIP_TF	CenterMaskScorer(requested_output=CHIP_TF, width=501, aggregation_type=DIFF_LOG2_SUM)	EFO:0001187 TF ChIP-seq HIVEP1 genetically modified (insertion) using CRISPR targeting H. sapiens HIVEP1	TF ChIP-seq	EFO:0001187	HepG2	cell_line	HIVEP1	0.021279335	0.0212793	0.613947	0.61394674
chr8:94948283:T>C	chr8:94882747-95013819:.	CAGE	CenterMaskScorer(requested_output=CAGE, width=501, aggregation_type=DIFF_LOG2_SUM)	hCAGE UBERON:0000305	hCAGE	UBERON:0000305	amnion	primary_cell		-0.02127719	0.0212772	0.833576	-0.8335761
chr14:52924962:A>G	chr14:52859426-52990498:.	DNASE	CenterMaskScorer(requested_output=DNASE, width=501, aggregation_type=DIFF_LOG2_SUM)	CL:2000045 DNase-seq	DNase-seq	CL:2000045	foreskin melanocyte	primary_cell		0.021272182	0.0212722	0.46806	0.4680602
chr14:52924962:A>G	chr14:52859426-52990498:.	SPLICE_JUNCTIONS	SpliceJunctionScorer()	junction_UBERON:0004648 gtex Esophagus_Muscularis polyA plus RNA-seq	polyA plus RNA-seq	UBERON:0004648	esophagus muscularis mucosa	tissue		0.021270752	0.0212708	0.855269	0.8552694
chr8:94953467:A>G	chr8:94887931-95019003:.	SPLICE_JUNCTIONS	SpliceJunctionScorer()	junction_EFO:0002101 total RNA-seq	total RNA-seq	EFO:0002101	A172	cell_line		0.021270752	0.0212708	0.879127	0.8791271
chr8:94953467:A>G	chr8:94887931-95019003:.	SPLICE_JUNCTIONS	SpliceJunctionScorer()	junction_EFO:0005721 polyA plus RNA-seq	polyA plus RNA-seq	EFO:0005721	SK-N-DZ	cell_line		0.021270752	0.0212708	0.863628	0.86362827
chr8:94948283:T>C	chr8:94882747-95013819:.	SPLICE_JUNCTIONS	SpliceJunctionScorer()	junction_EFO:0007089 polyA plus RNA-seq	polyA plus RNA-seq	EFO:0007089	HUES64	cell_line		0.021270752	0.0212708	0.817527	0.8175265
chr16:29975204:A>G	chr16:29909668-30040740:.	SPLICE_JUNCTIONS	SpliceJunctionScorer()	junction_EFO:0001196 total RNA-seq	total RNA-seq	EFO:0001196	IMR-90	cell_line		0.021270752	0.0212708	0.82431	0.8243095
chr8:94953467:A>G	chr8:94887931-95019003:.	SPLICE_JUNCTIONS	SpliceJunctionScorer()	junction_CL:0000900 total RNA-seq	total RNA-seq	CL:0000900	naive thymus-derived CD8-positive, alpha-beta T cell	primary_cell		0.021270752	0.0212708	0.879127	0.8791271
chr16:29975204:A>G	chr16:29909668-30040740:.	SPLICE_JUNCTIONS	SpliceJunctionScorer()	junction_UBERON:0004264 gtex Skin_Sun_Exposed_Lower_leg polyA plus RNA-seq	polyA plus RNA-seq	UBERON:0004264	lower leg skin	tissue		0.021270752	0.0212708	0.85239	0.85238993
chr16:30022312:C>T	chr16:29956776-30087848:.	SPLICE_JUNCTIONS	SpliceJunctionScorer()	junction_CL:0000047 polyA plus RNA-seq	polyA plus RNA-seq	CL:0000047	neuronal stem cell	in_vitro_differentiated_cells		0.021270752	0.0212708	0.784491	0.7844907
chr19:44886339:A>G	chr19:44820803-44951875:.	SPLICE_JUNCTIONS	SpliceJunctionScorer()	junction_CL:0002618 total RNA-seq	total RNA-seq	CL:0002618	endothelial cell of umbilical vein	primary_cell		0.021270752	0.0212708	0.866323	0.8663228
chr8:94953467:A>G	chr8:94887931-95019003:.	SPLICE_JUNCTIONS	SpliceJunctionScorer()	junction_UBERON:0000317 total RNA-seq	total RNA-seq	UBERON:0000317	colonic mucosa	tissue		0.021270752	0.0212708	0.85239	0.85238993
chr8:94953467:A>G	chr8:94887931-95019003:.	SPLICE_JUNCTIONS	SpliceJunctionScorer()	junction_UBERON:0002167 polyA plus RNA-seq	polyA plus RNA-seq	UBERON:0002167	right lung	tissue		0.021270752	0.0212708	0.82431	0.8243095
chr19:44878777:G>A	chr19:44813241-44944313:.	SPLICE_JUNCTIONS	SpliceJunctionScorer()	junction_CL:0002098 total RNA-seq	total RNA-seq	CL:0002098	regular cardiac myocyte	primary_cell		0.021270752	0.0212708	0.817527	0.8175265
chr19:44878777:G>A	chr19:44813241-44944313:.	SPLICE_JUNCTIONS	SpliceJunctionScorer()	junction_CL:0000223 polyA plus RNA-seq	polyA plus RNA-seq	CL:0000223	endodermal cell	in_vitro_differentiated_cells		0.021270752	0.0212708	0.810542	0.8105418
chr8:94948283:T>C	chr8:94882747-95013819:.	SPLICE_JUNCTIONS	SpliceJunctionScorer()	junction_UBERON:0001987 total RNA-seq	total RNA-seq	UBERON:0001987	placenta	tissue		0.021270752	0.0212708	0.784491	0.7844907
chr17:63483402:T>C	chr17:63417866-63548938:.	CHIP_HISTONE	CenterMaskScorer(requested_output=CHIP_HISTONE, width=2001, aggregation_type=DIFF_LOG2_SUM)	UBERON:0002048 Histone ChIP-seq H3K27ac	Histone ChIP-seq	UBERON:0002048	lung	tissue		0.021270752	0.0212708	0.850352	0.850352
chr8:94948283:T>C	chr8:94882747-95013819:.	SPLICE_JUNCTIONS	SpliceJunctionScorer()	junction_CL:0000100 total RNA-seq	total RNA-seq	CL:0000100	motor neuron	in_vitro_differentiated_cells		0.021270752	0.0212708	0.729502	0.7295015
chr16:29975204:A>G	chr16:29909668-30040740:.	CHIP_TF	CenterMaskScorer(requested_output=CHIP_TF, width=501, aggregation_type=DIFF_LOG2_SUM)	EFO:0001086 TF ChIP-seq HOXB5 genetically modified (insertion) using CRISPR targeting H. sapiens HOXB5	TF ChIP-seq	EFO:0001086	A549	cell_line	HOXB5	0.02126789	0.0212679	0.833576	0.8335761
chr8:94953467:A>G	chr8:94887931-95019003:.	DNASE	CenterMaskScorer(requested_output=DNASE, width=501, aggregation_type=DIFF_LOG2_SUM)	EFO:0005704 DNase-seq	DNase-seq	EFO:0005704	HuH-7.5	cell_line		-0.021267414	0.0212674	0.732646	-0.7326457
chr16:30022312:C>T	chr16:29956776-30087848:.	DNASE	CenterMaskScorer(requested_output=DNASE, width=501, aggregation_type=DIFF_LOG2_SUM)	EFO:0002322 DNase-seq	DNase-seq	EFO:0002322	RPMI8226	cell_line		-0.0212636	0.0212636	0.591924	-0.5919244
chr5:86885886:A>G	chr5:86820350-86951422:.	CHIP_HISTONE	CenterMaskScorer(requested_output=CHIP_HISTONE, width=2001, aggregation_type=DIFF_LOG2_SUM)	NTR:0001407 Histone ChIP-seq H3K27me3	Histone ChIP-seq	NTR:0001407	germinal matrix	tissue		0.021263123	0.0212631	0.92045	0.92045027
chr16:29975204:A>G	chr16:29909668-30040740:.	CHIP_TF	CenterMaskScorer(requested_output=CHIP_TF, width=501, aggregation_type=DIFF_LOG2_SUM)	EFO:0001187 TF ChIP-seq MNX1 genetically modified (insertion) using CRISPR targeting H. sapiens MNX1	TF ChIP-seq	EFO:0001187	HepG2	cell_line	MNX1	0.021262169	0.0212622	0.584379	0.5843792
chr8:94948283:T>C	chr8:94882747-95013819:.	CAGE	CenterMaskScorer(requested_output=CAGE, width=501, aggregation_type=DIFF_LOG2_SUM)	hCAGE UBERON:0002114	hCAGE	UBERON:0002114	duodenum	tissue		-0.021261692	0.0212617	0.818943	-0.8189428
chr16:30022312:C>T	chr16:29956776-30087848:.	CHIP_TF	CenterMaskScorer(requested_output=CHIP_TF, width=501, aggregation_type=DIFF_LOG2_SUM)	EFO:0001187 TF ChIP-seq WIZ genetically modified (insertion) using CRISPR targeting H. sapiens WIZ	TF ChIP-seq	EFO:0001187	HepG2	cell_line	WIZ	-0.021261215	0.0212612	0.799028	-0.7990283
chr8:94948283:T>C	chr8:94882747-95013819:.	SPLICE_JUNCTIONS	SpliceJunctionScorer()	junction_EFO:0003045 total RNA-seq	total RNA-seq	EFO:0003045	H9	cell_line		0.021255493	0.0212555	0.83411	0.8341097
chr17:63483402:T>C	chr17:63417866-63548938:.	CHIP_TF	CenterMaskScorer(requested_output=CHIP_TF, width=501, aggregation_type=DIFF_LOG2_SUM)	EFO:0001187 TF ChIP-seq CEBPB	TF ChIP-seq	EFO:0001187	HepG2	cell_line	CEBPB	0.021255493	0.0212555	0.621084	0.62108356
chr16:29975204:A>G	chr16:29909668-30040740:.	SPLICE_JUNCTIONS	SpliceJunctionScorer()	junction_EFO:0001196 total RNA-seq	total RNA-seq	EFO:0001196	IMR-90	cell_line		0.021255493	0.0212555	0.82431	0.8243095
chr16:29975204:A>G	chr16:29909668-30040740:.	SPLICE_JUNCTIONS	SpliceJunctionScorer()	junction_UBERON:0000995 gtex Uterus polyA plus RNA-seq	polyA plus RNA-seq	UBERON:0000995	uterus	tissue		0.021255493	0.0212555	0.866323	0.8663228
chr14:52924962:A>G	chr14:52859426-52990498:.	SPLICE_JUNCTIONS	SpliceJunctionScorer()	junction_CL:2000045 polyA plus RNA-seq	polyA plus RNA-seq	CL:2000045	foreskin melanocyte	primary_cell		0.021255493	0.0212555	0.827626	0.82762593
chr16:29975204:A>G	chr16:29909668-30040740:.	SPLICE_JUNCTIONS	SpliceJunctionScorer()	junction_UBERON:0008952 gtex Lung polyA plus RNA-seq	polyA plus RNA-seq	UBERON:0008952	upper lobe of left lung	tissue		0.021255493	0.0212555	0.830893	0.83089256
chr8:94953467:A>G	chr8:94887931-95019003:.	SPLICE_JUNCTIONS	SpliceJunctionScorer()	junction_CL:0000909 total RNA-seq	total RNA-seq	CL:0000909	CD8-positive, alpha-beta memory T cell	primary_cell		0.021255493	0.0212555	0.868972	0.86897224
chr16:29975204:A>G	chr16:29909668-30040740:.	SPLICE_JUNCTIONS	SpliceJunctionScorer()	junction_UBERON:0000305 polyA plus RNA-seq	polyA plus RNA-seq	UBERON:0000305	amnion	tissue		0.021255493	0.0212555	0.79219	0.7921896
chr8:94953467:A>G	chr8:94887931-95019003:.	SPLICE_JUNCTIONS	SpliceJunctionScorer()	junction_UBERON:0000996 gtex Vagina polyA plus RNA-seq	polyA plus RNA-seq	UBERON:0000996	vagina	tissue		0.021255493	0.0212555	0.855269	0.8552694
chr8:94953467:A>G	chr8:94887931-95019003:.	SPLICE_JUNCTIONS	SpliceJunctionScorer()	junction_CL:0000084 total RNA-seq	total RNA-seq	CL:0000084	T-cell	primary_cell		0.021255493	0.0212555	0.820943	0.8209431
chr8:94953467:A>G	chr8:94887931-95019003:.	SPLICE_JUNCTIONS	SpliceJunctionScorer()	junction_UBERON:0002048 polyA plus RNA-seq	polyA plus RNA-seq	UBERON:0002048	lung	tissue		0.021255493	0.0212555	0.830893	0.83089256
chr19:44878777:G>A	chr19:44813241-44944313:.	SPLICE_JUNCTIONS	SpliceJunctionScorer()	junction_CL:0002600 total RNA-seq	total RNA-seq	CL:0002600	smooth muscle cell of trachea	primary_cell		0.021255493	0.0212555	0.827626	0.82762593
chr8:94948283:T>C	chr8:94882747-95013819:.	CAGE	CenterMaskScorer(requested_output=CAGE, width=501, aggregation_type=DIFF_LOG2_SUM)	hCAGE UBERON:0001875	hCAGE	UBERON:0001875	globus pallidus	tissue		-0.02125287	0.0212529	0.767891	-0.76789063
chr5:86885886:A>G	chr5:86820350-86951422:.	CHIP_HISTONE	CenterMaskScorer(requested_output=CHIP_HISTONE, width=2001, aggregation_type=DIFF_LOG2_SUM)	EFO:0030018 Histone ChIP-seq H3K9me3	Histone ChIP-seq	EFO:0030018	BLaER1	cell_line		0.021251678	0.0212517	0.840483	0.8404825
chr5:86885886:A>G	chr5:86820350-86951422:.	CAGE	CenterMaskScorer(requested_output=CAGE, width=501, aggregation_type=DIFF_LOG2_SUM)	hCAGE CL:0002144	hCAGE	CL:0002144	capillary endothelial cell	primary_cell		0.021249652	0.0212497	0.871233	0.8712331
chr5:86885886:A>G	chr5:86820350-86951422:.	CHIP_TF	CenterMaskScorer(requested_output=CHIP_TF, width=501, aggregation_type=DIFF_LOG2_SUM)	EFO:0001187 TF ChIP-seq ZNF333 genetically modified (insertion) using CRISPR targeting H. sapiens ZNF333	TF ChIP-seq	EFO:0001187	HepG2	cell_line	ZNF333	0.021245003	0.021245	0.710539	0.7105387
chr19:1812683:G>A	chr19:1747147-1878219:.	CHIP_TF	CenterMaskScorer(requested_output=CHIP_TF, width=501, aggregation_type=DIFF_LOG2_SUM)	EFO:0001187 TF ChIP-seq TGIF2 genetically modified (insertion) using CRISPR targeting H. sapiens TGIF2	TF ChIP-seq	EFO:0001187	HepG2	cell_line	TGIF2	0.021245003	0.021245	0.648619	0.64861906
chr19:44886339:A>G	chr19:44820803-44951875:.	CHIP_TF	CenterMaskScorer(requested_output=CHIP_TF, width=501, aggregation_type=DIFF_LOG2_SUM)	EFO:0002067 TF ChIP-seq ZNF24 stably expressing C-terminal eGFP-tagged ZNF24	TF ChIP-seq	EFO:0002067	K562	cell_line	ZNF24	-0.021242142	0.0212421	0.763115	-0.7631148
chr19:44878777:G>A	chr19:44813241-44944313:.	ATAC	CenterMaskScorer(requested_output=ATAC, width=501, aggregation_type=DIFF_LOG2_SUM)	EFO:0010858 ATAC-seq	ATAC-seq	EFO:0010858	HG02973	cell_line		0.021242142	0.0212421	0.635053	0.635053
chr19:44878777:G>A	chr19:44813241-44944313:.	SPLICE_JUNCTIONS	SpliceJunctionScorer()	junction_EFO:0002791 polyA plus RNA-seq	polyA plus RNA-seq	EFO:0002791	HeLa-S3	cell_line		0.021240234	0.0212402	0.863628	0.86362827
chr8:94953467:A>G	chr8:94887931-95019003:.	SPLICE_JUNCTIONS	SpliceJunctionScorer()	junction_EFO:0001193 total RNA-seq	total RNA-seq	EFO:0001193	HT-29	cell_line		0.021240234	0.0212402	0.883945	0.88394535
chr8:94953467:A>G	chr8:94887931-95019003:.	SPLICE_JUNCTIONS	SpliceJunctionScorer()	junction_EFO:0002847 total RNA-seq	total RNA-seq	EFO:0002847	PC-9	cell_line		0.021240234	0.0212402	0.868972	0.86897224
chr8:94948283:T>C	chr8:94882747-95013819:.	SPLICE_JUNCTIONS	SpliceJunctionScorer()	junction_EFO:0006711 total RNA-seq	total RNA-seq	EFO:0006711	OCI-LY7	cell_line		0.021240234	0.0212402	0.888596	0.8885958
chr16:29975204:A>G	chr16:29909668-30040740:.	SPLICE_JUNCTIONS	SpliceJunctionScorer()	junction_EFO:0002059 polyA plus RNA-seq	polyA plus RNA-seq	EFO:0002059	HT1080	cell_line		0.021240234	0.0212402	0.827626	0.82762593
chr16:29975204:A>G	chr16:29909668-30040740:.	SPLICE_JUNCTIONS	SpliceJunctionScorer()	junction_CL:0002327 total RNA-seq	total RNA-seq	CL:0002327	mammary epithelial cell	primary_cell		0.021240234	0.0212402	0.849463	0.84946334
chr16:29975204:A>G	chr16:29909668-30040740:.	SPLICE_JUNCTIONS	SpliceJunctionScorer()	junction_UBERON:0001987 polyA plus RNA-seq	polyA plus RNA-seq	UBERON:0001987	placenta	tissue		0.021240234	0.0212402	0.840397	0.84039664
chr8:94953467:A>G	chr8:94887931-95019003:.	SPLICE_JUNCTIONS	SpliceJunctionScorer()	junction_UBERON:0000945 polyA plus RNA-seq	polyA plus RNA-seq	UBERON:0000945	stomach	tissue		0.021240234	0.0212402	0.860888	0.8608881
chr8:94953467:A>G	chr8:94887931-95019003:.	SPLICE_JUNCTIONS	SpliceJunctionScorer()	junction_UBERON:0011907 total RNA-seq	total RNA-seq	UBERON:0011907	gastrocnemius medialis	tissue		0.021240234	0.0212402	0.830893	0.83089256
chr19:1812683:G>A	chr19:1747147-1878219:.	DNASE	CenterMaskScorer(requested_output=DNASE, width=501, aggregation_type=DIFF_LOG2_SUM)	UBERON:0001159 DNase-seq	DNase-seq	UBERON:0001159	sigmoid colon	tissue		-0.021240234	0.0212402	0.431257	-0.4312567
chr19:44878777:G>A	chr19:44813241-44944313:.	CHIP_TF	CenterMaskScorer(requested_output=CHIP_TF, width=501, aggregation_type=DIFF_LOG2_SUM)	EFO:0001187 TF ChIP-seq KDM1A	TF ChIP-seq	EFO:0001187	HepG2	cell_line	KDM1A	0.02123928	0.0212393	0.621084	0.62108356
chr8:94948283:T>C	chr8:94882747-95013819:.	CHIP_TF	CenterMaskScorer(requested_output=CHIP_TF, width=501, aggregation_type=DIFF_LOG2_SUM)	EFO:0002785 TF ChIP-seq POLR2AphosphoS5	TF ChIP-seq	EFO:0002785	GM12891	cell_line	POLR2AphosphoS5	-0.021238327	0.0212383	0.716204	-0.71620387
chr8:94948283:T>C	chr8:94882747-95013819:.	CHIP_TF	CenterMaskScorer(requested_output=CHIP_TF, width=501, aggregation_type=DIFF_LOG2_SUM)	EFO:0002784 TF ChIP-seq NR2C1	TF ChIP-seq	EFO:0002784	GM12878	cell_line	NR2C1	-0.02123642	0.0212364	0.871233	-0.8712331
chr16:30022312:C>T	chr16:29956776-30087848:.	DNASE	CenterMaskScorer(requested_output=DNASE, width=501, aggregation_type=DIFF_LOG2_SUM)	UBERON:8300002 DNase-seq	DNase-seq	UBERON:8300002	left forelimb	tissue		-0.02123642	0.0212364	0.511872	-0.5118722
chr16:30022312:C>T	chr16:29956776-30087848:.	CHIP_TF	CenterMaskScorer(requested_output=CHIP_TF, width=501, aggregation_type=DIFF_LOG2_SUM)	EFO:0002798 TF ChIP-seq POLR2A	TF ChIP-seq	EFO:0002798	NB4	cell_line	POLR2A	-0.021233559	0.0212336	0.732646	-0.7326457
chr8:94948283:T>C	chr8:94882747-95013819:.	CHIP_HISTONE	CenterMaskScorer(requested_output=CHIP_HISTONE, width=2001, aggregation_type=DIFF_LOG2_SUM)	UBERON:0000945 Histone ChIP-seq H3K27ac	Histone ChIP-seq	UBERON:0000945	stomach	tissue		0.021233559	0.0212336	0.822706	0.8227062
chr8:94948283:T>C	chr8:94882747-95013819:.	CHIP_TF	CenterMaskScorer(requested_output=CHIP_TF, width=501, aggregation_type=DIFF_LOG2_SUM)	EFO:0001086 TF ChIP-seq JUNB	TF ChIP-seq	EFO:0001086	A549	cell_line	JUNB	-0.02122879	0.0212288	0.879325	-0.8793248
chr17:63483402:T>C	chr17:63417866-63548938:.	CHIP_TF	CenterMaskScorer(requested_output=CHIP_TF, width=501, aggregation_type=DIFF_LOG2_SUM)	EFO:0001187 TF ChIP-seq ZNF891 genetically modified (insertion) using CRISPR targeting H. sapiens ZNF891	TF ChIP-seq	EFO:0001187	HepG2	cell_line	ZNF891	0.02122879	0.0212288	0.576731	0.5767315
chr16:30022312:C>T	chr16:29956776-30087848:.	CHIP_TF	CenterMaskScorer(requested_output=CHIP_TF, width=501, aggregation_type=DIFF_LOG2_SUM)	EFO:0001187 TF ChIP-seq ZFX genetically modified (insertion) using CRISPR targeting H. sapiens ZFX	TF ChIP-seq	EFO:0001187	HepG2	cell_line	ZFX	-0.021226883	0.0212269	0.599367	-0.5993673
chr19:1812683:G>A	chr19:1747147-1878219:.	CHIP_TF	CenterMaskScorer(requested_output=CHIP_TF, width=501, aggregation_type=DIFF_LOG2_SUM)	EFO:0005724 TF ChIP-seq CTCF	TF ChIP-seq	EFO:0005724	MM.1S	cell_line	CTCF	-0.02122593	0.0212259	0.843837	-0.84383667
chr14:52924962:A>G	chr14:52859426-52990498:.	SPLICE_JUNCTIONS	SpliceJunctionScorer()	junction_UBERON:0004538 polyA plus RNA-seq	polyA plus RNA-seq	UBERON:0004538	left kidney	tissue		0.021224976	0.021225	0.860888	0.8608881
chr19:44886339:A>G	chr19:44820803-44951875:.	SPLICE_JUNCTIONS	SpliceJunctionScorer()	junction_EFO:0007089 polyA plus RNA-seq	polyA plus RNA-seq	EFO:0007089	HUES64	cell_line		0.021224976	0.021225	0.814059	0.81405944
chr8:94953467:A>G	chr8:94887931-95019003:.	SPLICE_JUNCTIONS	SpliceJunctionScorer()	junction_EFO:0005697 total RNA-seq	total RNA-seq	EFO:0005697	M059J	cell_line		0.021224976	0.021225	0.868972	0.86897224
chr16:29975204:A>G	chr16:29909668-30040740:.	SPLICE_JUNCTIONS	SpliceJunctionScorer()	junction_EFO:0002106 total RNA-seq	total RNA-seq	EFO:0002106	A673	cell_line		0.021224976	0.021225	0.883945	0.88394535
chr14:52924962:A>G	chr14:52859426-52990498:.	SPLICE_JUNCTIONS	SpliceJunctionScorer()	junction_UBERON:0005033 total RNA-seq	total RNA-seq	UBERON:0005033	mucosa of gallbladder	tissue		0.021224976	0.021225	0.840397	0.84039664
chr14:52924962:A>G	chr14:52859426-52990498:.	SPLICE_JUNCTIONS	SpliceJunctionScorer()	junction_CL:0002188 total RNA-seq	total RNA-seq	CL:0002188	glomerular endothelial cell	primary_cell		0.021224976	0.021225	0.849463	0.84946334
chr14:52924962:A>G	chr14:52859426-52990498:.	SPLICE_JUNCTIONS	SpliceJunctionScorer()	junction_UBERON:0008952 gtex Lung polyA plus RNA-seq	polyA plus RNA-seq	UBERON:0008952	upper lobe of left lung	tissue		0.021224976	0.021225	0.830893	0.83089256
chr14:52924962:A>G	chr14:52859426-52990498:.	SPLICE_JUNCTIONS	SpliceJunctionScorer()	junction_UBERON:0001159 total RNA-seq	total RNA-seq	UBERON:0001159	sigmoid colon	tissue		0.021224976	0.021225	0.820943	0.8209431
chr16:29975204:A>G	chr16:29909668-30040740:.	SPLICE_JUNCTIONS	SpliceJunctionScorer()	junction_CL:0010002 total RNA-seq	total RNA-seq	CL:0010002	epithelial cell of umbilical artery	primary_cell		0.021224976	0.021225	0.846489	0.84648913
chr14:52924962:A>G	chr14:52859426-52990498:.	SPLICE_JUNCTIONS	SpliceJunctionScorer()	junction_UBERON:0018116 polyA plus RNA-seq	polyA plus RNA-seq	UBERON:0018116	right renal pelvis	tissue		0.021224976	0.021225	0.810542	0.8105418
chr16:29975204:A>G	chr16:29909668-30040740:.	SPLICE_JUNCTIONS	SpliceJunctionScorer()	junction_UBERON:0001211 total RNA-seq	total RNA-seq	UBERON:0001211	Peyer's patch	tissue		0.021224976	0.021225	0.83411	0.8341097
chr19:44878777:G>A	chr19:44813241-44944313:.	SPLICE_JUNCTIONS	SpliceJunctionScorer()	junction_CL:0002319 polyA plus RNA-seq	polyA plus RNA-seq	CL:0002319	neural cell	in_vitro_differentiated_cells		0.021224976	0.021225	0.874137	0.8741373
chr19:44878777:G>A	chr19:44813241-44944313:.	SPLICE_JUNCTIONS	SpliceJunctionScorer()	junction_CL:0000897 total RNA-seq	total RNA-seq	CL:0000897	CD4-positive, alpha-beta memory T cell	primary_cell		0.021224976	0.021225	0.871577	0.8715769
chr16:29975204:A>G	chr16:29909668-30040740:.	SPLICE_JUNCTIONS	SpliceJunctionScorer()	junction_UBERON:0002048 total RNA-seq	total RNA-seq	UBERON:0002048	lung	tissue		0.021224976	0.021225	0.79219	0.7921896
chr8:94953467:A>G	chr8:94887931-95019003:.	SPLICE_JUNCTIONS	SpliceJunctionScorer()	junction_UBERON:0001114 total RNA-seq	total RNA-seq	UBERON:0001114	right lobe of liver	tissue		0.021224976	0.021225	0.858102	0.85810196
chr8:94953467:A>G	chr8:94887931-95019003:.	SPLICE_JUNCTIONS	SpliceJunctionScorer()	junction_CL:0000895 total RNA-seq	total RNA-seq	CL:0000895	naive thymus-derived CD4-positive, alpha-beta T cell	primary_cell		0.021224976	0.021225	0.830893	0.83089256
chr19:44878777:G>A	chr19:44813241-44944313:.	SPLICE_JUNCTIONS	SpliceJunctionScorer()	junction_CL:0002306 total RNA-seq	total RNA-seq	CL:0002306	epithelial cell of proximal tubule	primary_cell		0.021224976	0.021225	0.85239	0.85238993
chr8:94948283:T>C	chr8:94882747-95013819:.	SPLICE_JUNCTIONS	SpliceJunctionScorer()	junction_UBERON:0001723 total RNA-seq	total RNA-seq	UBERON:0001723	tongue	tissue		0.021224976	0.021225	0.837278	0.83727765
chr8:94948283:T>C	chr8:94882747-95013819:.	SPLICE_JUNCTIONS	SpliceJunctionScorer()	junction_CL:0002324 polyA plus RNA-seq	polyA plus RNA-seq	CL:0002324	myoepithelial cell of mammary gland	primary_cell		0.021224976	0.021225	0.820943	0.8209431
chr8:94948283:T>C	chr8:94882747-95013819:.	SPLICE_JUNCTIONS	SpliceJunctionScorer()	junction_CL:0000236 polyA plus RNA-seq	polyA plus RNA-seq	CL:0000236	B cell	primary_cell		0.021224976	0.021225	0.803354	0.803354
chr19:44886339:A>G	chr19:44820803-44951875:.	SPLICE_JUNCTIONS	SpliceJunctionScorer()	junction_UBERON:0002078 total RNA-seq	total RNA-seq	UBERON:0002078	right cardiac atrium	tissue		0.021224976	0.021225	0.799684	0.7996837
chr16:30022312:C>T	chr16:29956776-30087848:.	CHIP_TF	CenterMaskScorer(requested_output=CHIP_TF, width=501, aggregation_type=DIFF_LOG2_SUM)	EFO:0001187 TF ChIP-seq TMF1 genetically modified (insertion) using CRISPR targeting H. sapiens TMF1	TF ChIP-seq	EFO:0001187	HepG2	cell_line	TMF1	-0.021222115	0.0212221	0.790531	-0.79053134
chr16:30022312:C>T	chr16:29956776-30087848:.	DNASE	CenterMaskScorer(requested_output=DNASE, width=501, aggregation_type=DIFF_LOG2_SUM)	CL:0002231 DNase-seq	DNase-seq	CL:0002231	epithelial cell of prostate	primary_cell		-0.021217585	0.0212176	0.721776	-0.72177625
chr19:1812683:G>A	chr19:1747147-1878219:.	RNA_SEQ	GeneMaskLFCScorer(requested_output=RNA_SEQ)	UBERON:0002048 total RNA-seq	total RNA-seq	UBERON:0002048	lung	tissue		-0.021217108	0.0212171	0.999333	-0.9993333
chr19:1812683:G>A	chr19:1747147-1878219:.	CHIP_TF	CenterMaskScorer(requested_output=CHIP_TF, width=501, aggregation_type=DIFF_LOG2_SUM)	EFO:0002793 TF ChIP-seq SPI1	TF ChIP-seq	EFO:0002793	HL-60	cell_line	SPI1	-0.021216393	0.0212164	0.781719	-0.7817188
chr16:29975204:A>G	chr16:29909668-30040740:.	CAGE	CenterMaskScorer(requested_output=CAGE, width=501, aggregation_type=DIFF_LOG2_SUM)	hCAGE EFO:0002796	hCAGE	EFO:0002796	Jurkat	cell_line		0.021214664	0.0212147	0.799028	0.7990283
chr8:94948283:T>C	chr8:94882747-95013819:.	CAGE	CenterMaskScorer(requested_output=CAGE, width=501, aggregation_type=DIFF_LOG2_SUM)	LQhCAGE CL:0002092	LQhCAGE	CL:0002092	bone marrow cell	primary_cell		0.021213055	0.0212131	0.859657	0.8596574
chr19:44878777:G>A	chr19:44813241-44944313:.	CHIP_HISTONE	CenterMaskScorer(requested_output=CHIP_HISTONE, width=2001, aggregation_type=DIFF_LOG2_SUM)	EFO:0005904 Histone ChIP-seq H3K36me3	Histone ChIP-seq	EFO:0005904	H7	cell_line		0.021211624	0.0212116	0.927208	0.92720795
chr8:94953467:A>G	chr8:94887931-95019003:.	SPLICE_JUNCTIONS	SpliceJunctionScorer()	junction_CL:0000127 total RNA-seq	total RNA-seq	CL:0000127	astrocyte	primary_cell		0.021209717	0.0212097	0.920241	0.92024124
chr14:52924962:A>G	chr14:52859426-52990498:.	SPLICE_JUNCTIONS	SpliceJunctionScorer()	junction_CL:2000068 total RNA-seq	total RNA-seq	CL:2000068	pericardium fibroblast	primary_cell		0.021209717	0.0212097	0.868972	0.86897224
chr14:52924962:A>G	chr14:52859426-52990498:.	SPLICE_JUNCTIONS	SpliceJunctionScorer()	junction_EFO:0003042 total RNA-seq	total RNA-seq	EFO:0003042	H1	cell_line		0.021209717	0.0212097	0.840397	0.84039664
chr8:94948283:T>C	chr8:94882747-95013819:.	SPLICE_JUNCTIONS	SpliceJunctionScorer()	junction_EFO:0002819 total RNA-seq	total RNA-seq	EFO:0002819	Calu3	cell_line		0.021209717	0.0212097	0.863628	0.86362827
chr16:29975204:A>G	chr16:29909668-30040740:.	SPLICE_JUNCTIONS	SpliceJunctionScorer()	junction_EFO:0007089 polyA plus RNA-seq	polyA plus RNA-seq	EFO:0007089	HUES64	cell_line		0.021209717	0.0212097	0.814059	0.81405944
chr14:52924962:A>G	chr14:52859426-52990498:.	SPLICE_JUNCTIONS	SpliceJunctionScorer()	junction_UBERON:0001898 gtex Brain_Hypothalamus polyA plus RNA-seq	polyA plus RNA-seq	UBERON:0001898	hypothalamus	tissue		0.021209717	0.0212097	0.827626	0.82762593
chr16:29975204:A>G	chr16:29909668-30040740:.	SPLICE_JUNCTIONS	SpliceJunctionScorer()	junction_UBERON:0001323 gtex Nerve_Tibial polyA plus RNA-seq	polyA plus RNA-seq	UBERON:0001323	tibial nerve	tissue		0.021209717	0.0212097	0.843467	0.84346706
chr8:94953467:A>G	chr8:94887931-95019003:.	SPLICE_JUNCTIONS	SpliceJunctionScorer()	junction_CL:0010003 total RNA-seq	total RNA-seq	CL:0010003	epithelial cell of alveolus of lung	primary_cell		0.021209717	0.0212097	0.860888	0.8608881
chr8:94953467:A>G	chr8:94887931-95019003:.	SPLICE_JUNCTIONS	SpliceJunctionScorer()	junction_CL:2000071 total RNA-seq	total RNA-seq	CL:2000071	mammary microvascular endothelial cell	primary_cell		0.021209717	0.0212097	0.860888	0.8608881
chr16:29975204:A>G	chr16:29909668-30040740:.	SPLICE_JUNCTIONS	SpliceJunctionScorer()	junction_UBERON:0018116 polyA plus RNA-seq	polyA plus RNA-seq	UBERON:0018116	right renal pelvis	tissue		0.021209717	0.0212097	0.810542	0.8105418
chr16:29975204:A>G	chr16:29909668-30040740:.	SPLICE_JUNCTIONS	SpliceJunctionScorer()	junction_CL:2000010 total RNA-seq	total RNA-seq	CL:2000010	dermis blood vessel endothelial cell	primary_cell		0.021209717	0.0212097	0.817527	0.8175265
chr8:94948283:T>C	chr8:94882747-95013819:.	SPLICE_JUNCTIONS	SpliceJunctionScorer()	junction_UBERON:0001496 gtex Artery_Aorta polyA plus RNA-seq	polyA plus RNA-seq	UBERON:0001496	ascending aorta	tissue		0.021209717	0.0212097	0.866323	0.8663228
chr8:94948283:T>C	chr8:94882747-95013819:.	SPLICE_JUNCTIONS	SpliceJunctionScorer()	junction_UBERON:0001496 gtex Artery_Aorta polyA plus RNA-seq	polyA plus RNA-seq	UBERON:0001496	ascending aorta	tissue		0.021209717	0.0212097	0.866323	0.8663228
chr16:29975204:A>G	chr16:29909668-30040740:.	SPLICE_JUNCTIONS	SpliceJunctionScorer()	junction_UBERON:0001255 polyA plus RNA-seq	polyA plus RNA-seq	UBERON:0001255	urinary bladder	tissue		0.021209717	0.0212097	0.784491	0.7844907
chr8:94953467:A>G	chr8:94887931-95019003:.	SPLICE_JUNCTIONS	SpliceJunctionScorer()	junction_CL:0000138 total RNA-seq	total RNA-seq	CL:0000138	chondrocyte	in_vitro_differentiated_cells		0.021209717	0.0212097	0.843467	0.84346706
chr19:44878777:G>A	chr19:44813241-44944313:.	SPLICE_JUNCTIONS	SpliceJunctionScorer()	junction_CL:0002368 total RNA-seq	total RNA-seq	CL:0002368	airway epithelial cell	primary_cell		0.021209717	0.0212097	0.855269	0.8552694
chr19:44886339:A>G	chr19:44820803-44951875:.	SPLICE_JUNCTIONS	SpliceJunctionScorer()	junction_UBERON:0002099 total RNA-seq	total RNA-seq	UBERON:0002099	cardiac septum	tissue		0.021209717	0.0212097	0.85239	0.85238993
chr19:44878777:G>A	chr19:44813241-44944313:.	SPLICE_JUNCTIONS	SpliceJunctionScorer()	junction_UBERON:0010414 gtex Adipose_Visceral_Omentum polyA plus RNA-seq	polyA plus RNA-seq	UBERON:0010414	omental fat pad	tissue		0.021209717	0.0212097	0.843467	0.84346706
chr8:94948283:T>C	chr8:94882747-95013819:.	SPLICE_JUNCTIONS	SpliceJunctionScorer()	junction_CL:0002324 polyA plus RNA-seq	polyA plus RNA-seq	CL:0002324	myoepithelial cell of mammary gland	primary_cell		0.021209717	0.0212097	0.817527	0.8175265
chr19:44886339:A>G	chr19:44820803-44951875:.	SPLICE_JUNCTIONS	SpliceJunctionScorer()	junction_UBERON:0001774 polyA plus RNA-seq	polyA plus RNA-seq	UBERON:0001774	muscle of trunk	tissue		0.021209717	0.0212097	0.780564	0.7805644
chr19:44878777:G>A	chr19:44813241-44944313:.	ATAC	CenterMaskScorer(requested_output=ATAC, width=501, aggregation_type=DIFF_LOG2_SUM)	UBERON:0008952 ATAC-seq	ATAC-seq	UBERON:0008952	upper lobe of left lung	tissue		0.021206379	0.0212064	0.753308	0.75330776
chr8:94948283:T>C	chr8:94882747-95013819:.	ATAC	CenterMaskScorer(requested_output=ATAC, width=501, aggregation_type=DIFF_LOG2_SUM)	CLO:0015908 ATAC-seq	ATAC-seq	CLO:0015908	GM21360	cell_line		0.021205425	0.0212054	0.599367	0.5993673
chr19:44886339:A>G	chr19:44820803-44951875:.	CHIP_TF	CenterMaskScorer(requested_output=CHIP_TF, width=501, aggregation_type=DIFF_LOG2_SUM)	CL:0002327 TF ChIP-seq EZH2	TF ChIP-seq	CL:0002327	mammary epithelial cell	primary_cell	EZH2	-0.021204948	0.0212049	0.70478	-0.7047799
chr19:1812683:G>A	chr19:1747147-1878219:.	RNA_SEQ	GeneMaskLFCScorer(requested_output=RNA_SEQ)	UBERON:0001264 polyA plus RNA-seq	polyA plus RNA-seq	UBERON:0001264	pancreas	tissue		-0.02120471	0.0212047	0.999036	-0.9990358
chr8:94948283:T>C	chr8:94882747-95013819:.	CHIP_HISTONE	CenterMaskScorer(requested_output=CHIP_HISTONE, width=2001, aggregation_type=DIFF_LOG2_SUM)	CL:0002372 Histone ChIP-seq H3K27ac	Histone ChIP-seq	CL:0002372	myotube	in_vitro_differentiated_cells		0.021203995	0.021204	0.763115	0.7631148
chr17:63483402:T>C	chr17:63417866-63548938:.	CHIP_TF	CenterMaskScorer(requested_output=CHIP_TF, width=501, aggregation_type=DIFF_LOG2_SUM)	EFO:0001187 TF ChIP-seq ZMAT3 genetically modified (insertion) using CRISPR targeting H. sapiens ZMAT3	TF ChIP-seq	EFO:0001187	HepG2	cell_line	ZMAT3	0.021203518	0.0212035	0.758254	0.7582542
chr19:1812683:G>A	chr19:1747147-1878219:.	CHIP_TF	CenterMaskScorer(requested_output=CHIP_TF, width=501, aggregation_type=DIFF_LOG2_SUM)	EFO:0005234 TF ChIP-seq SIN3A	TF ChIP-seq	EFO:0005234	PFSK-1	cell_line	SIN3A	0.021201134	0.0212011	0.635053	0.635053
chr17:63483402:T>C	chr17:63417866-63548938:.	CHIP_TF	CenterMaskScorer(requested_output=CHIP_TF, width=501, aggregation_type=DIFF_LOG2_SUM)	EFO:0001182 TF ChIP-seq ZNF692 genetically modified (insertion) using site-specific recombination targeting H. sapiens ZNF692	TF ChIP-seq	EFO:0001182	HEK293	cell_line	ZNF692	0.021201134	0.0212011	0.648619	0.64861906
chr19:1812683:G>A	chr19:1747147-1878219:.	RNA_SEQ	GeneMaskLFCScorer(requested_output=RNA_SEQ)	UBERON:0001211 total RNA-seq	total RNA-seq	UBERON:0001211	Peyer's patch	tissue		-0.021198273	0.0211983	0.999141	-0.99914074
chr16:30022312:C>T	chr16:29956776-30087848:.	CHIP_TF	CenterMaskScorer(requested_output=CHIP_TF, width=501, aggregation_type=DIFF_LOG2_SUM)	EFO:0001187 TF ChIP-seq NRL genetically modified (insertion) using CRISPR targeting H. sapiens NRL	TF ChIP-seq	EFO:0001187	HepG2	cell_line	NRL	-0.021198273	0.0211983	0.4406	-0.4406003
chr19:44878777:G>A	chr19:44813241-44944313:.	CAGE	CenterMaskScorer(requested_output=CAGE, width=501, aggregation_type=DIFF_LOG2_SUM)	hCAGE CL:0002545	hCAGE	CL:0002545	thoracic aorta endothelial cell	primary_cell		-0.021197796	0.0211978	0.871233	-0.8712331
chr19:44886339:A>G	chr19:44820803-44951875:.	SPLICE_JUNCTIONS	SpliceJunctionScorer()	junction_EFO:0005719 total RNA-seq	total RNA-seq	EFO:0005719	Karpas-422	cell_line		0.021194458	0.0211945	0.903609	0.9036088
chr14:52924962:A>G	chr14:52859426-52990498:.	SPLICE_JUNCTIONS	SpliceJunctionScorer()	junction_UBERON:0001871 total RNA-seq	total RNA-seq	UBERON:0001871	temporal lobe	tissue		0.021194458	0.0211945	0.806973	0.80697334
chr8:94948283:T>C	chr8:94882747-95013819:.	SPLICE_JUNCTIONS	SpliceJunctionScorer()	junction_UBERON:0001159 gtex Colon_Sigmoid polyA plus RNA-seq	polyA plus RNA-seq	UBERON:0001159	sigmoid colon	tissue		0.021194458	0.0211945	0.855269	0.8552694
chr16:29975204:A>G	chr16:29909668-30040740:.	SPLICE_JUNCTIONS	SpliceJunctionScorer()	junction_CL:1001606 polyA plus RNA-seq	polyA plus RNA-seq	CL:1001606	foreskin keratinocyte	primary_cell		0.021194458	0.0211945	0.776587	0.776587
chr8:94948283:T>C	chr8:94882747-95013819:.	SPLICE_JUNCTIONS	SpliceJunctionScorer()	junction_UBERON:0001211 gtex Small_Intestine_Terminal_Ileum polyA plus RNA-seq	polyA plus RNA-seq	UBERON:0001211	Peyer's patch	tissue		0.021194458	0.0211945	0.843467	0.84346706
chr19:44878777:G>A	chr19:44813241-44944313:.	SPLICE_JUNCTIONS	SpliceJunctionScorer()	junction_UBERON:0002190 gtex Adipose_Subcutaneous polyA plus RNA-seq	polyA plus RNA-seq	UBERON:0002190	subcutaneous adipose tissue	tissue		0.021194458	0.0211945	0.843467	0.84346706
chr19:44878777:G>A	chr19:44813241-44944313:.	SPLICE_JUNCTIONS	SpliceJunctionScorer()	junction_CL:0002518 total RNA-seq	total RNA-seq	CL:0002518	kidney epithelial cell	primary_cell		0.021194458	0.0211945	0.840397	0.84039664
chr8:94953467:A>G	chr8:94887931-95019003:.	SPLICE_JUNCTIONS	SpliceJunctionScorer()	junction_UBERON:0008971 total RNA-seq	total RNA-seq	UBERON:0008971	left colon	tissue		0.021194458	0.0211945	0.827626	0.82762593
chr8:94948283:T>C	chr8:94882747-95013819:.	SPLICE_JUNCTIONS	SpliceJunctionScorer()	junction_UBERON:0002190 total RNA-seq	total RNA-seq	UBERON:0002190	subcutaneous adipose tissue	tissue		0.021194458	0.0211945	0.820943	0.8209431
chr8:94948283:T>C	chr8:94882747-95013819:.	SPLICE_JUNCTIONS	SpliceJunctionScorer()	junction_UBERON:0008952 total RNA-seq	total RNA-seq	UBERON:0008952	upper lobe of left lung	tissue		0.021194458	0.0211945	0.814059	0.81405944
chr19:44878777:G>A	chr19:44813241-44944313:.	SPLICE_JUNCTIONS	SpliceJunctionScorer()	junction_CL:0002543 total RNA-seq	total RNA-seq	CL:0002543	vein endothelial cell	primary_cell		0.021194458	0.0211945	0.827626	0.82762593
chr8:94953467:A>G	chr8:94887931-95019003:.	SPLICE_JUNCTIONS	SpliceJunctionScorer()	junction_UBERON:0018116 polyA plus RNA-seq	polyA plus RNA-seq	UBERON:0018116	right renal pelvis	tissue		0.021194458	0.0211945	0.810542	0.8105418
chr19:44886339:A>G	chr19:44820803-44951875:.	SPLICE_JUNCTIONS	SpliceJunctionScorer()	junction_UBERON:0001872 total RNA-seq	total RNA-seq	UBERON:0001872	parietal lobe	tissue		0.021194458	0.0211945	0.780564	0.7805644
chr17:63483402:T>C	chr17:63417866-63548938:.	CHIP_TF	CenterMaskScorer(requested_output=CHIP_TF, width=501, aggregation_type=DIFF_LOG2_SUM)	EFO:0001187 TF ChIP-seq ZNF414 genetically modified (insertion) using CRISPR targeting H. sapiens ZNF414	TF ChIP-seq	EFO:0001187	HepG2	cell_line	ZNF414	0.021190643	0.0211906	0.758254	0.7582542
chr16:29975204:A>G	chr16:29909668-30040740:.	CHIP_TF	CenterMaskScorer(requested_output=CHIP_TF, width=501, aggregation_type=DIFF_LOG2_SUM)	EFO:0002067 TF ChIP-seq SMAD4 genetically modified (insertion) using CRISPR targeting H. sapiens SMAD4	TF ChIP-seq	EFO:0002067	K562	cell_line	SMAD4	0.021190643	0.0211906	0.786165	0.78616506
chr19:44878777:G>A	chr19:44813241-44944313:.	CHIP_HISTONE	CenterMaskScorer(requested_output=CHIP_HISTONE, width=2001, aggregation_type=DIFF_LOG2_SUM)	UBERON:0004992 Histone ChIP-seq H3K4me1	Histone ChIP-seq	UBERON:0004992	mucosa of descending colon	tissue		0.021187782	0.0211878	0.891761	0.8917613
chr8:94948283:T>C	chr8:94882747-95013819:.	CHIP_TF	CenterMaskScorer(requested_output=CHIP_TF, width=501, aggregation_type=DIFF_LOG2_SUM)	EFO:0002067 TF ChIP-seq ATF3 genetically modified (insertion) using CRISPR targeting H. sapiens ATF3	TF ChIP-seq	EFO:0002067	K562	cell_line	ATF3	-0.021185875	0.0211859	0.794819	-0.79481876
chr16:29975204:A>G	chr16:29909668-30040740:.	CHIP_TF	CenterMaskScorer(requested_output=CHIP_TF, width=501, aggregation_type=DIFF_LOG2_SUM)	EFO:0002824 TF ChIP-seq POLR2AphosphoS5	TF ChIP-seq	EFO:0002824	HCT116	cell_line	POLR2AphosphoS5	0.021184921	0.0211849	0.628119	0.6281189
chr8:94948283:T>C	chr8:94882747-95013819:.	CAGE	CenterMaskScorer(requested_output=CAGE, width=501, aggregation_type=DIFF_LOG2_SUM)	hCAGE UBERON:0001255	hCAGE	UBERON:0001255	urinary bladder	tissue		-0.021181822	0.0211818	0.873985	-0.87398493
chr14:52924962:A>G	chr14:52859426-52990498:.	SPLICE_JUNCTIONS	SpliceJunctionScorer()	junction_UBERON:0002171 total RNA-seq	total RNA-seq	UBERON:0002171	lower lobe of right lung	tissue		0.0211792	0.0211792	0.855269	0.8552694
chr8:94948283:T>C	chr8:94882747-95013819:.	SPLICE_JUNCTIONS	SpliceJunctionScorer()	junction_EFO:0030018 polyA plus RNA-seq	polyA plus RNA-seq	EFO:0030018	BLaER1	cell_line		0.0211792	0.0211792	0.830893	0.83089256
chr16:29975204:A>G	chr16:29909668-30040740:.	SPLICE_JUNCTIONS	SpliceJunctionScorer()	junction_EFO:0001203 polyA plus RNA-seq	polyA plus RNA-seq	EFO:0001203	MCF-7	cell_line		0.0211792	0.0211792	0.82431	0.8243095
chr16:29975204:A>G	chr16:29909668-30040740:.	SPLICE_JUNCTIONS	SpliceJunctionScorer()	junction_EFO:0002824 total RNA-seq	total RNA-seq	EFO:0002824	HCT116	cell_line		0.0211792	0.0211792	0.881557	0.8815574
chr16:29975204:A>G	chr16:29909668-30040740:.	SPLICE_JUNCTIONS	SpliceJunctionScorer()	junction_UBERON:0002367 total RNA-seq	total RNA-seq	UBERON:0002367	prostate gland	tissue		0.0211792	0.0211792	0.830893	0.83089256
chr16:29975204:A>G	chr16:29909668-30040740:.	SPLICE_JUNCTIONS	SpliceJunctionScorer()	junction_CL:0002583 total RNA-seq	total RNA-seq	CL:0002583	subcutaneous preadipocyte	primary_cell		0.0211792	0.0211792	0.83411	0.8341097
chr14:52924962:A>G	chr14:52859426-52990498:.	SPLICE_JUNCTIONS	SpliceJunctionScorer()	junction_CL:0000351 polyA plus RNA-seq	polyA plus RNA-seq	CL:0000351	trophoblast cell	in_vitro_differentiated_cells		0.0211792	0.0211792	0.780564	0.7805644
chr16:29975204:A>G	chr16:29909668-30040740:.	SPLICE_JUNCTIONS	SpliceJunctionScorer()	junction_CL:0002328 total RNA-seq	total RNA-seq	CL:0002328	bronchial epithelial cell	primary_cell		0.0211792	0.0211792	0.817527	0.8175265
chr8:94948283:T>C	chr8:94882747-95013819:.	SPLICE_JUNCTIONS	SpliceJunctionScorer()	junction_UBERON:0006920 gtex Esophagus_Mucosa polyA plus RNA-seq	polyA plus RNA-seq	UBERON:0006920	esophagus squamous epithelium	tissue		0.0211792	0.0211792	0.866323	0.8663228
chr8:94953467:A>G	chr8:94887931-95019003:.	SPLICE_JUNCTIONS	SpliceJunctionScorer()	junction_UBERON:0005033 total RNA-seq	total RNA-seq	UBERON:0005033	mucosa of gallbladder	tissue		0.0211792	0.0211792	0.837278	0.83727765
chr19:44878777:G>A	chr19:44813241-44944313:.	SPLICE_JUNCTIONS	SpliceJunctionScorer()	junction_CL:0002351 total RNA-seq	total RNA-seq	CL:0002351	progenitor cell of endocrine pancreas	in_vitro_differentiated_cells		0.0211792	0.0211792	0.830893	0.83089256
chr8:94948283:T>C	chr8:94882747-95013819:.	SPLICE_JUNCTIONS	SpliceJunctionScorer()	junction_UBERON:0002107 total RNA-seq	total RNA-seq	UBERON:0002107	liver	tissue		0.0211792	0.0211792	0.817527	0.8175265
chr8:94948283:T>C	chr8:94882747-95013819:.	SPLICE_JUNCTIONS	SpliceJunctionScorer()	junction_UBERON:0001870 total RNA-seq	total RNA-seq	UBERON:0001870	frontal cortex	tissue		0.0211792	0.0211792	0.79219	0.7921896
chr8:94948283:T>C	chr8:94882747-95013819:.	ATAC	CenterMaskScorer(requested_output=ATAC, width=501, aggregation_type=DIFF_LOG2_SUM)	EFO:0010881 ATAC-seq	ATAC-seq	EFO:0010881	HG03442	cell_line		0.021178722	0.0211787	0.591924	0.5919244
chr14:52924962:A>G	chr14:52859426-52990498:.	CHIP_TF	CenterMaskScorer(requested_output=CHIP_TF, width=501, aggregation_type=DIFF_LOG2_SUM)	EFO:0001187 TF ChIP-seq ZZZ3 genetically modified (insertion) using CRISPR targeting H. sapiens ZZZ3	TF ChIP-seq	EFO:0001187	HepG2	cell_line	ZZZ3	0.021177292	0.0211773	0.70478	0.7047799
chr19:1812683:G>A	chr19:1747147-1878219:.	CHIP_TF	CenterMaskScorer(requested_output=CHIP_TF, width=501, aggregation_type=DIFF_LOG2_SUM)	EFO:0001182 TF ChIP-seq BCL11B genetically modified (insertion) using site-specific recombination targeting H. sapiens BCL11B	TF ChIP-seq	EFO:0001182	HEK293	cell_line	BCL11B	-0.021177292	0.0211773	0.803161	-0.80316085
chr19:44886339:A>G	chr19:44820803-44951875:.	DNASE	CenterMaskScorer(requested_output=DNASE, width=501, aggregation_type=DIFF_LOG2_SUM)	CL:0000907 DNase-seq	DNase-seq	CL:0000907	central memory CD8-positive, alpha-beta T cell	primary_cell		0.021168232	0.0211682	0.648619	0.64861906
chr14:52924962:A>G	chr14:52859426-52990498:.	CHIP_TF	CenterMaskScorer(requested_output=CHIP_TF, width=501, aggregation_type=DIFF_LOG2_SUM)	EFO:0001187 TF ChIP-seq ZNF589 genetically modified (insertion) using CRISPR targeting H. sapiens ZNF589	TF ChIP-seq	EFO:0001187	HepG2	cell_line	ZNF589	0.021164417	0.0211644	0.70478	0.7047799
chr14:52924962:A>G	chr14:52859426-52990498:.	CHIP_TF	CenterMaskScorer(requested_output=CHIP_TF, width=501, aggregation_type=DIFF_LOG2_SUM)	EFO:0001187 TF ChIP-seq TCF7L2 genetically modified (insertion) using CRISPR targeting H. sapiens TCF7L2	TF ChIP-seq	EFO:0001187	HepG2	cell_line	TCF7L2	0.02116394	0.0211639	0.661785	0.6617851
chr8:94948283:T>C	chr8:94882747-95013819:.	SPLICE_JUNCTIONS	SpliceJunctionScorer()	junction_EFO:0001187 polyA plus RNA-seq	polyA plus RNA-seq	EFO:0001187	HepG2	cell_line		0.02116394	0.0211639	0.849463	0.84946334
chr16:30022312:C>T	chr16:29956776-30087848:.	CHIP_TF	CenterMaskScorer(requested_output=CHIP_TF, width=501, aggregation_type=DIFF_LOG2_SUM)	EFO:0001187 TF ChIP-seq ZNF451 genetically modified (insertion) using CRISPR targeting H. sapiens ZNF451	TF ChIP-seq	EFO:0001187	HepG2	cell_line	ZNF451	-0.02116394	0.0211639	0.70478	-0.7047799
chr14:52924962:A>G	chr14:52859426-52990498:.	SPLICE_JUNCTIONS	SpliceJunctionScorer()	junction_CL:0002594 total RNA-seq	total RNA-seq	CL:0002594	smooth muscle cell of the umbilical artery	primary_cell		0.02116394	0.0211639	0.817527	0.8175265
chr16:29975204:A>G	chr16:29909668-30040740:.	SPLICE_JUNCTIONS	SpliceJunctionScorer()	junction_UBERON:0010414 gtex Adipose_Visceral_Omentum polyA plus RNA-seq	polyA plus RNA-seq	UBERON:0010414	omental fat pad	tissue		0.02116394	0.0211639	0.843467	0.84346706
chr16:30022312:C>T	chr16:29956776-30087848:.	SPLICE_JUNCTIONS	SpliceJunctionScorer()	junction_UBERON:0001871 total RNA-seq	total RNA-seq	UBERON:0001871	temporal lobe	tissue		0.02116394	0.0211639	0.806973	0.80697334
chr16:29975204:A>G	chr16:29909668-30040740:.	SPLICE_JUNCTIONS	SpliceJunctionScorer()	junction_UBERON:0002097 total RNA-seq	total RNA-seq	UBERON:0002097	skin of body	tissue		0.02116394	0.0211639	0.79219	0.7921896
chr8:94948283:T>C	chr8:94882747-95013819:.	SPLICE_JUNCTIONS	SpliceJunctionScorer()	junction_UBERON:0002079 total RNA-seq	total RNA-seq	UBERON:0002079	left cardiac atrium	tissue		0.02116394	0.0211639	0.817527	0.8175265
chr19:44878777:G>A	chr19:44813241-44944313:.	SPLICE_JUNCTIONS	SpliceJunctionScorer()	junction_CL:0002540 total RNA-seq	total RNA-seq	CL:0002540	mesenchymal stem cell of the bone marrow	primary_cell		0.02116394	0.0211639	0.820943	0.8209431
chr19:44886339:A>G	chr19:44820803-44951875:.	CHIP_HISTONE	CenterMaskScorer(requested_output=CHIP_HISTONE, width=2001, aggregation_type=DIFF_LOG2_SUM)	EFO:0007086 Histone ChIP-seq H3K4me1	Histone ChIP-seq	EFO:0007086	HUES6	cell_line		0.021162987	0.021163	0.721776	0.72177625
chr8:94953467:A>G	chr8:94887931-95019003:.	CAGE	CenterMaskScorer(requested_output=CAGE, width=501, aggregation_type=DIFF_LOG2_SUM)	hCAGE UBERON:0001389	hCAGE	UBERON:0001389	soleus muscle	tissue		0.02115953	0.0211595	0.710539	0.7105387
chr8:94948283:T>C	chr8:94882747-95013819:.	CHIP_TF	CenterMaskScorer(requested_output=CHIP_TF, width=501, aggregation_type=DIFF_LOG2_SUM)	EFO:0002791 TF ChIP-seq RFX5	TF ChIP-seq	EFO:0002791	HeLa-S3	cell_line	RFX5	0.021158218	0.0211582	0.613947	0.61394674
chr17:63483402:T>C	chr17:63417866-63548938:.	CHIP_TF	CenterMaskScorer(requested_output=CHIP_TF, width=501, aggregation_type=DIFF_LOG2_SUM)	EFO:0001187 TF ChIP-seq ZNF879 genetically modified (insertion) using CRISPR targeting H. sapiens ZNF879	TF ChIP-seq	EFO:0001187	HepG2	cell_line	ZNF879	0.021156788	0.0211568	0.777192	0.77719164
chr17:63483402:T>C	chr17:63417866-63548938:.	CHIP_TF	CenterMaskScorer(requested_output=CHIP_TF, width=501, aggregation_type=DIFF_LOG2_SUM)	EFO:0009747 TF ChIP-seq SP1 genetically modified (insertion) using CRISPR targeting H. sapiens SP1	TF ChIP-seq	EFO:0009747	WTC11	cell_line	SP1	0.021156788	0.0211568	0.758254	0.7582542
chr8:94948283:T>C	chr8:94882747-95013819:.	CHIP_TF	CenterMaskScorer(requested_output=CHIP_TF, width=501, aggregation_type=DIFF_LOG2_SUM)	EFO:0002067 TF ChIP-seq NR2C1 stably expressing C-terminal eGFP-tagged NR2C1	TF ChIP-seq	EFO:0002067	K562	cell_line	NR2C1	-0.021155357	0.0211554	0.822706	-0.8227062
chr8:94948283:T>C	chr8:94882747-95013819:.	CHIP_TF	CenterMaskScorer(requested_output=CHIP_TF, width=501, aggregation_type=DIFF_LOG2_SUM)	EFO:0001187 TF ChIP-seq GATAD2A genetically modified (insertion) using CRISPR targeting H. sapiens GATAD2A	TF ChIP-seq	EFO:0001187	HepG2	cell_line	GATAD2A	0.021150589	0.0211506	0.655252	0.65525186
chr19:44886339:A>G	chr19:44820803-44951875:.	CHIP_TF	CenterMaskScorer(requested_output=CHIP_TF, width=501, aggregation_type=DIFF_LOG2_SUM)	EFO:0001187 TF ChIP-seq HIVEP1 genetically modified (insertion) using CRISPR targeting H. sapiens HIVEP1	TF ChIP-seq	EFO:0001187	HepG2	cell_line	HIVEP1	0.021149635	0.0211496	0.606708	0.60670805
chr14:52924962:A>G	chr14:52859426-52990498:.	SPLICE_JUNCTIONS	SpliceJunctionScorer()	junction_UBERON:0002037 gtex Brain_Cerebellum polyA plus RNA-seq	polyA plus RNA-seq	UBERON:0002037	cerebellum	tissue		0.021148682	0.0211487	0.866323	0.8663228
chr8:94953467:A>G	chr8:94887931-95019003:.	SPLICE_JUNCTIONS	SpliceJunctionScorer()	junction_EFO:0001099 total RNA-seq	total RNA-seq	EFO:0001099	Caco-2	cell_line		0.021148682	0.0211487	0.863628	0.86362827
chr16:29975204:A>G	chr16:29909668-30040740:.	SPLICE_JUNCTIONS	SpliceJunctionScorer()	junction_EFO:0007950 polyA plus RNA-seq	polyA plus RNA-seq	EFO:0007950	GM23338	cell_line		0.021148682	0.0211487	0.863628	0.86362827
chr8:94953467:A>G	chr8:94887931-95019003:.	SPLICE_JUNCTIONS	SpliceJunctionScorer()	junction_UBERON:0012249 gtex Cervix_Ectocervix polyA plus RNA-seq	polyA plus RNA-seq	UBERON:0012249	ectocervix	tissue		0.021148682	0.0211487	0.899514	0.89951414
chr16:30022312:C>T	chr16:29956776-30087848:.	SPLICE_JUNCTIONS	SpliceJunctionScorer()	junction_CL:0002319 polyA plus RNA-seq	polyA plus RNA-seq	CL:0002319	neural cell	in_vitro_differentiated_cells		0.021148682	0.0211487	0.874137	0.8741373
chr16:29975204:A>G	chr16:29909668-30040740:.	SPLICE_JUNCTIONS	SpliceJunctionScorer()	junction_UBERON:0036149 gtex Skin_Not_Sun_Exposed_Suprapubic polyA plus RNA-seq	polyA plus RNA-seq	UBERON:0036149	suprapubic skin	tissue		0.021148682	0.0211487	0.855269	0.8552694
chr19:44886339:A>G	chr19:44820803-44951875:.	SPLICE_JUNCTIONS	SpliceJunctionScorer()	junction_UBERON:0002331 total RNA-seq	total RNA-seq	UBERON:0002331	umbilical cord	tissue		0.021148682	0.0211487	0.9132	0.9131995
chr16:29975204:A>G	chr16:29909668-30040740:.	SPLICE_JUNCTIONS	SpliceJunctionScorer()	junction_UBERON:0001264 polyA plus RNA-seq	polyA plus RNA-seq	UBERON:0001264	pancreas	tissue		0.021148682	0.0211487	0.820943	0.8209431
chr16:29975204:A>G	chr16:29909668-30040740:.	SPLICE_JUNCTIONS	SpliceJunctionScorer()	junction_CL:0002591 total RNA-seq	total RNA-seq	CL:0002591	smooth muscle cell of the pulmonary artery	primary_cell		0.021148682	0.0211487	0.79219	0.7921896
chr8:94948283:T>C	chr8:94882747-95013819:.	SPLICE_JUNCTIONS	SpliceJunctionScorer()	junction_UBERON:0004264 gtex Skin_Sun_Exposed_Lower_leg polyA plus RNA-seq	polyA plus RNA-seq	UBERON:0004264	lower leg skin	tissue		0.021148682	0.0211487	0.849463	0.84946334
chr8:94948283:T>C	chr8:94882747-95013819:.	SPLICE_JUNCTIONS	SpliceJunctionScorer()	junction_UBERON:0001072 total RNA-seq	total RNA-seq	UBERON:0001072	posterior vena cava	tissue		0.021148682	0.0211487	0.837278	0.83727765
chr8:94948283:T>C	chr8:94882747-95013819:.	SPLICE_JUNCTIONS	SpliceJunctionScorer()	junction_UBERON:0001723 total RNA-seq	total RNA-seq	UBERON:0001723	tongue	tissue		0.021148682	0.0211487	0.837278	0.83727765
chr19:44878777:G>A	chr19:44813241-44944313:.	SPLICE_JUNCTIONS	SpliceJunctionScorer()	junction_UBERON:0018118 polyA plus RNA-seq	polyA plus RNA-seq	UBERON:0018118	right renal cortex interstitium	tissue		0.021148682	0.0211487	0.827626	0.82762593
chr8:94948283:T>C	chr8:94882747-95013819:.	SPLICE_JUNCTIONS	SpliceJunctionScorer()	junction_CL:0002591 total RNA-seq	total RNA-seq	CL:0002591	smooth muscle cell of the pulmonary artery	primary_cell		0.021148682	0.0211487	0.79219	0.7921896
chr19:44878777:G>A	chr19:44813241-44944313:.	SPLICE_JUNCTIONS	SpliceJunctionScorer()	junction_UBERON:0001383 polyA plus RNA-seq	polyA plus RNA-seq	UBERON:0001383	muscle of leg	tissue		0.021148682	0.0211487	0.79219	0.7921896
chr8:94948283:T>C	chr8:94882747-95013819:.	ATAC	CenterMaskScorer(requested_output=ATAC, width=501, aggregation_type=DIFF_LOG2_SUM)	EFO:0010860 ATAC-seq	ATAC-seq	EFO:0010860	HG03025	cell_line		0.021146297	0.0211463	0.680793	0.6807933
chr5:86885886:A>G	chr5:86820350-86951422:.	CHIP_HISTONE	CenterMaskScorer(requested_output=CHIP_HISTONE, width=2001, aggregation_type=DIFF_LOG2_SUM)	CL:0000134 Histone ChIP-seq H4K8ac	Histone ChIP-seq	CL:0000134	mesenchymal stem cell	in_vitro_differentiated_cells		-0.02114582	0.0211458	0.902982	-0.90298235
chr8:94948283:T>C	chr8:94882747-95013819:.	CHIP_HISTONE	CenterMaskScorer(requested_output=CHIP_HISTONE, width=2001, aggregation_type=DIFF_LOG2_SUM)	EFO:0007102 Histone ChIP-seq H3K4me3	Histone ChIP-seq	EFO:0007102	iPS-15b	cell_line		0.021143913	0.0211439	0.894099	0.8940993
chr8:94953467:A>G	chr8:94887931-95019003:.	CAGE	CenterMaskScorer(requested_output=CAGE, width=501, aggregation_type=DIFF_LOG2_SUM)	hCAGE EFO:0002067	hCAGE	EFO:0002067	K562	cell_line		0.021141112	0.0211411	0.833576	0.8335761
chr8:94953467:A>G	chr8:94887931-95019003:.	CHIP_TF	CenterMaskScorer(requested_output=CHIP_TF, width=501, aggregation_type=DIFF_LOG2_SUM)	EFO:0002784 TF ChIP-seq BACH1	TF ChIP-seq	EFO:0002784	GM12878	cell_line	BACH1	0.021139145	0.0211391	0.758254	0.7582542
chr17:63483402:T>C	chr17:63417866-63548938:.	CHIP_TF	CenterMaskScorer(requested_output=CHIP_TF, width=501, aggregation_type=DIFF_LOG2_SUM)	EFO:0001187 TF ChIP-seq ZBTB20 genetically modified (insertion) using CRISPR targeting H. sapiens ZBTB20	TF ChIP-seq	EFO:0001187	HepG2	cell_line	ZBTB20	0.021134377	0.0211344	0.727257	0.72725654
chr19:44886339:A>G	chr19:44820803-44951875:.	SPLICE_JUNCTIONS	SpliceJunctionScorer()	junction_CLO:0007045 polyA plus RNA-seq	polyA plus RNA-seq	CLO:0007045	Jurkat, Clone E6-1	cell_line		0.021133423	0.0211334	0.926758	0.9267576
chr19:44878777:G>A	chr19:44813241-44944313:.	SPLICE_JUNCTIONS	SpliceJunctionScorer()	junction_EFO:0005234 polyA plus RNA-seq	polyA plus RNA-seq	EFO:0005234	PFSK-1	cell_line		0.021133423	0.0211334	0.921918	0.92191833
chr8:94953467:A>G	chr8:94887931-95019003:.	SPLICE_JUNCTIONS	SpliceJunctionScorer()	junction_EFO:0001193 total RNA-seq	total RNA-seq	EFO:0001193	HT-29	cell_line		0.021133423	0.0211334	0.883945	0.88394535
chr8:94953467:A>G	chr8:94887931-95019003:.	SPLICE_JUNCTIONS	SpliceJunctionScorer()	junction_EFO:0005719 total RNA-seq	total RNA-seq	EFO:0005719	Karpas-422	cell_line		0.021133423	0.0211334	0.90158	0.90158045
chr16:29975204:A>G	chr16:29909668-30040740:.	SPLICE_JUNCTIONS	SpliceJunctionScorer()	junction_EFO:0002784 polyA plus RNA-seq	polyA plus RNA-seq	EFO:0002784	GM12878	cell_line		0.021133423	0.0211334	0.806973	0.80697334
chr16:29975204:A>G	chr16:29909668-30040740:.	SPLICE_JUNCTIONS	SpliceJunctionScorer()	junction_EFO:0005714 total RNA-seq	total RNA-seq	EFO:0005714	LHCN-M2	cell_line		0.021133423	0.0211334	0.855269	0.8552694
chr8:94948283:T>C	chr8:94882747-95013819:.	SPLICE_JUNCTIONS	SpliceJunctionScorer()	junction_CL:0000842 total RNA-seq	total RNA-seq	CL:0000842	mononuclear cell	primary_cell		0.021133423	0.0211334	0.874137	0.8741373
chr16:29975204:A>G	chr16:29909668-30040740:.	SPLICE_JUNCTIONS	SpliceJunctionScorer()	junction_UBERON:0000992 total RNA-seq	total RNA-seq	UBERON:0000992	ovary	tissue		0.021133423	0.0211334	0.837278	0.83727765
chr16:29975204:A>G	chr16:29909668-30040740:.	SPLICE_JUNCTIONS	SpliceJunctionScorer()	junction_UBERON:0002106 polyA plus RNA-seq	polyA plus RNA-seq	UBERON:0002106	spleen	tissue		0.021133423	0.0211334	0.82431	0.8243095
chr16:29975204:A>G	chr16:29909668-30040740:.	SPLICE_JUNCTIONS	SpliceJunctionScorer()	junction_CL:0002558 total RNA-seq	total RNA-seq	CL:0002558	fibroblast of villous mesenchyme	primary_cell		0.021133423	0.0211334	0.827626	0.82762593
chr8:94953467:A>G	chr8:94887931-95019003:.	SPLICE_JUNCTIONS	SpliceJunctionScorer()	junction_CL:0002618 total RNA-seq	total RNA-seq	CL:0002618	endothelial cell of umbilical vein	primary_cell		0.021133423	0.0211334	0.863628	0.86362827
chr16:29975204:A>G	chr16:29909668-30040740:.	SPLICE_JUNCTIONS	SpliceJunctionScorer()	junction_UBERON:0008953 total RNA-seq	total RNA-seq	UBERON:0008953	lower lobe of left lung	tissue		0.021133423	0.0211334	0.810542	0.8105418
chr16:29975204:A>G	chr16:29909668-30040740:.	SPLICE_JUNCTIONS	SpliceJunctionScorer()	junction_CL:0002591 total RNA-seq	total RNA-seq	CL:0002591	smooth muscle cell of the pulmonary artery	primary_cell		0.021133423	0.0211334	0.79219	0.7921896
chr19:44886339:A>G	chr19:44820803-44951875:.	SPLICE_JUNCTIONS	SpliceJunctionScorer()	junction_UBERON:0006566 gtex Heart_Left_Ventricle polyA plus RNA-seq	polyA plus RNA-seq	UBERON:0006566	left ventricle myocardium	tissue		0.021133423	0.0211334	0.840397	0.84039664
chr8:94948283:T>C	chr8:94882747-95013819:.	SPLICE_JUNCTIONS	SpliceJunctionScorer()	junction_UBERON:0000948 total RNA-seq	total RNA-seq	UBERON:0000948	heart	tissue		0.021133423	0.0211334	0.803354	0.803354
chr16:30022312:C>T	chr16:29956776-30087848:.	SPLICE_JUNCTIONS	SpliceJunctionScorer()	junction_UBERON:0009834 total RNA-seq	total RNA-seq	UBERON:0009834	dorsolateral prefrontal cortex	tissue		0.021133423	0.0211334	0.701335	0.701335
chr17:63483402:T>C	chr17:63417866-63548938:.	DNASE	CenterMaskScorer(requested_output=DNASE, width=501, aggregation_type=DIFF_LOG2_SUM)	EFO:0002784 DNase-seq	DNase-seq	EFO:0002784	GM12878	cell_line		0.021124601	0.0211246	0.449849	0.44984943
chr17:63483402:T>C	chr17:63417866-63548938:.	CHIP_TF	CenterMaskScorer(requested_output=CHIP_TF, width=501, aggregation_type=DIFF_LOG2_SUM)	EFO:0002067 TF ChIP-seq POLR2A	TF ChIP-seq	EFO:0002067	K562	cell_line	POLR2A	0.021119118	0.0211191	0.732646	0.7326457
chr19:44878777:G>A	chr19:44813241-44944313:.	SPLICE_JUNCTIONS	SpliceJunctionScorer()	junction_EFO:0005725 polyA plus RNA-seq	polyA plus RNA-seq	EFO:0005725	BE2C	cell_line		0.021118164	0.0211182	0.934213	0.9342127
chr8:94953467:A>G	chr8:94887931-95019003:.	SPLICE_JUNCTIONS	SpliceJunctionScorer()	junction_EFO:0001203 total RNA-seq	total RNA-seq	EFO:0001203	MCF-7	cell_line		0.021118164	0.0211182	0.876654	0.8766539
chr8:94953467:A>G	chr8:94887931-95019003:.	SPLICE_JUNCTIONS	SpliceJunctionScorer()	junction_EFO:0005698 total RNA-seq	total RNA-seq	EFO:0005698	Daoy	cell_line		0.021118164	0.0211182	0.876654	0.8766539
chr16:30022312:C>T	chr16:29956776-30087848:.	SPLICE_JUNCTIONS	SpliceJunctionScorer()	junction_UBERON:0002037 gtex Brain_Cerebellum polyA plus RNA-seq	polyA plus RNA-seq	UBERON:0002037	cerebellum	tissue		0.021118164	0.0211182	0.866323	0.8663228
chr14:52924962:A>G	chr14:52859426-52990498:.	SPLICE_JUNCTIONS	SpliceJunctionScorer()	junction_CL:0000746 polyA plus RNA-seq	polyA plus RNA-seq	CL:0000746	cardiac muscle cell	in_vitro_differentiated_cells		0.021118164	0.0211182	0.830893	0.83089256
chr16:29975204:A>G	chr16:29909668-30040740:.	SPLICE_JUNCTIONS	SpliceJunctionScorer()	junction_CL:0000169 total RNA-seq	total RNA-seq	CL:0000169	type B pancreatic cell	in_vitro_differentiated_cells		0.021118164	0.0211182	0.817527	0.8175265
chr16:29975204:A>G	chr16:29909668-30040740:.	SPLICE_JUNCTIONS	SpliceJunctionScorer()	junction_CL:0002594 total RNA-seq	total RNA-seq	CL:0002594	smooth muscle cell of the umbilical artery	primary_cell		0.021118164	0.0211182	0.817527	0.8175265
chr16:29975204:A>G	chr16:29909668-30040740:.	SPLICE_JUNCTIONS	SpliceJunctionScorer()	junction_CL:0000223 total RNA-seq	total RNA-seq	CL:0000223	endodermal cell	in_vitro_differentiated_cells		0.021118164	0.0211182	0.803354	0.803354
chr16:29975204:A>G	chr16:29909668-30040740:.	SPLICE_JUNCTIONS	SpliceJunctionScorer()	junction_UBERON:0002046 total RNA-seq	total RNA-seq	UBERON:0002046	thyroid gland	tissue		0.021118164	0.0211182	0.79219	0.7921896
chr16:29975204:A>G	chr16:29909668-30040740:.	SPLICE_JUNCTIONS	SpliceJunctionScorer()	junction_UBERON:0002037 total RNA-seq	total RNA-seq	UBERON:0002037	cerebellum	tissue		0.021118164	0.0211182	0.780564	0.7805644
chr8:94948283:T>C	chr8:94882747-95013819:.	SPLICE_JUNCTIONS	SpliceJunctionScorer()	junction_UBERON:0000996 gtex Vagina polyA plus RNA-seq	polyA plus RNA-seq	UBERON:0000996	vagina	tissue		0.021118164	0.0211182	0.85239	0.85238993
chr19:44878777:G>A	chr19:44813241-44944313:.	SPLICE_JUNCTIONS	SpliceJunctionScorer()	junction_UBERON:0008952 gtex Lung polyA plus RNA-seq	polyA plus RNA-seq	UBERON:0008952	upper lobe of left lung	tissue		0.021118164	0.0211182	0.827626	0.82762593
chr19:44878777:G>A	chr19:44813241-44944313:.	SPLICE_JUNCTIONS	SpliceJunctionScorer()	junction_CL:0002570 total RNA-seq	total RNA-seq	CL:0002570	mesenchymal stem cell of adipose	primary_cell		0.021118164	0.0211182	0.817527	0.8175265
chr19:1812683:G>A	chr19:1747147-1878219:.	CHIP_TF	CenterMaskScorer(requested_output=CHIP_TF, width=501, aggregation_type=DIFF_LOG2_SUM)	EFO:0001086 TF ChIP-seq ZNF624 genetically modified (insertion) using CRISPR targeting H. sapiens ZNF624	TF ChIP-seq	EFO:0001086	A549	cell_line	ZNF624	0.02111721	0.0211172	0.822706	0.8227062
chr19:44886339:A>G	chr19:44820803-44951875:.	DNASE	CenterMaskScorer(requested_output=DNASE, width=501, aggregation_type=DIFF_LOG2_SUM)	EFO:0002819 DNase-seq	DNase-seq	EFO:0002819	Calu3	cell_line		0.021112442	0.0211124	0.553174	0.553174
chr16:29975204:A>G	chr16:29909668-30040740:.	CHIP_TF	CenterMaskScorer(requested_output=CHIP_TF, width=501, aggregation_type=DIFF_LOG2_SUM)	EFO:0001203 TF ChIP-seq NCOA3	TF ChIP-seq	EFO:0001203	MCF-7	cell_line	NCOA3	0.021112442	0.0211124	0.732646	0.7326457
chr16:29975204:A>G	chr16:29909668-30040740:.	CHIP_TF	CenterMaskScorer(requested_output=CHIP_TF, width=501, aggregation_type=DIFF_LOG2_SUM)	EFO:0005718 TF ChIP-seq USF1	TF ChIP-seq	EFO:0005718	Ishikawa	cell_line	USF1	0.021112442	0.0211124	0.70478	0.7047799
chr19:44878777:G>A	chr19:44813241-44944313:.	CHIP_TF	CenterMaskScorer(requested_output=CHIP_TF, width=501, aggregation_type=DIFF_LOG2_SUM)	EFO:0001187 TF ChIP-seq HNF4A	TF ChIP-seq	EFO:0001187	HepG2	cell_line	HNF4A	0.021109581	0.0211096	0.628119	0.6281189
chr16:29975204:A>G	chr16:29909668-30040740:.	DNASE	CenterMaskScorer(requested_output=DNASE, width=501, aggregation_type=DIFF_LOG2_SUM)	CL:1001608 DNase-seq	DNase-seq	CL:1001608	foreskin fibroblast	primary_cell		0.021108627	0.0211086	0.528697	0.5286973
chr14:52924962:A>G	chr14:52859426-52990498:.	PROCAP	CenterMaskScorer(requested_output=PROCAP, width=501, aggregation_type=DIFF_LOG2_SUM)	ENCSR182QNJ	PRO-cap	EFO:0001099	Caco-2	cell_line		0.02110362	0.0211036	0.772583	0.7725826
chr8:94953467:A>G	chr8:94887931-95019003:.	SPLICE_JUNCTIONS	SpliceJunctionScorer()	junction_CL:0000623 total RNA-seq	total RNA-seq	CL:0000623	natural killer cell	primary_cell		0.021102905	0.0211029	0.9056	0.9055997
chr8:94953467:A>G	chr8:94887931-95019003:.	SPLICE_JUNCTIONS	SpliceJunctionScorer()	junction_EFO:0005714 total RNA-seq	total RNA-seq	EFO:0005714	LHCN-M2	cell_line		0.021102905	0.0211029	0.85239	0.85238993
chr14:52924962:A>G	chr14:52859426-52990498:.	SPLICE_JUNCTIONS	SpliceJunctionScorer()	junction_UBERON:0000947 total RNA-seq	total RNA-seq	UBERON:0000947	aorta	tissue		0.021102905	0.0211029	0.83411	0.8341097
chr16:29975204:A>G	chr16:29909668-30040740:.	SPLICE_JUNCTIONS	SpliceJunctionScorer()	junction_UBERON:0001225 gtex Kidney_Cortex polyA plus RNA-seq	polyA plus RNA-seq	UBERON:0001225	cortex of kidney	tissue		0.021102905	0.0211029	0.860888	0.8608881
chr16:29975204:A>G	chr16:29909668-30040740:.	SPLICE_JUNCTIONS	SpliceJunctionScorer()	junction_CL:0000307 total RNA-seq	total RNA-seq	CL:0000307	tracheal epithelial cell	primary_cell		0.021102905	0.0211029	0.858102	0.85810196
chr16:29975204:A>G	chr16:29909668-30040740:.	SPLICE_JUNCTIONS	SpliceJunctionScorer()	junction_UBERON:0001894 total RNA-seq	total RNA-seq	UBERON:0001894	diencephalon	tissue		0.021102905	0.0211029	0.776587	0.776587
chr8:94953467:A>G	chr8:94887931-95019003:.	SPLICE_JUNCTIONS	SpliceJunctionScorer()	junction_UBERON:0002107 total RNA-seq	total RNA-seq	UBERON:0002107	liver	tissue		0.021102905	0.0211029	0.814059	0.81405944
chr17:63483402:T>C	chr17:63417866-63548938:.	CHIP_TF	CenterMaskScorer(requested_output=CHIP_TF, width=501, aggregation_type=DIFF_LOG2_SUM)	EFO:0002067 TF ChIP-seq NFYA genetically modified (insertion) using CRISPR targeting H. sapiens NFYA	TF ChIP-seq	EFO:0002067	K562	cell_line	NFYA	0.021101952	0.021102	0.710539	0.7105387
chr17:63483402:T>C	chr17:63417866-63548938:.	CHIP_TF	CenterMaskScorer(requested_output=CHIP_TF, width=501, aggregation_type=DIFF_LOG2_SUM)	EFO:0001187 TF ChIP-seq SKI	TF ChIP-seq	EFO:0001187	HepG2	cell_line	SKI	0.021100044	0.0211	0.767891	0.76789063
chr5:86885886:A>G	chr5:86820350-86951422:.	CAGE	CenterMaskScorer(requested_output=CAGE, width=501, aggregation_type=DIFF_LOG2_SUM)	hCAGE EFO:0003044	hCAGE	EFO:0003044	NCI-H460	cell_line		0.021096945	0.0210969	0.840483	0.8404825
chr8:94948283:T>C	chr8:94882747-95013819:.	CAGE	CenterMaskScorer(requested_output=CAGE, width=501, aggregation_type=DIFF_LOG2_SUM)	hCAGE CL:0002252	hCAGE	CL:0002252	epithelial cell of esophagus	primary_cell		-0.021094322	0.0210943	0.799028	-0.7990283
chr8:94948283:T>C	chr8:94882747-95013819:.	CHIP_TF	CenterMaskScorer(requested_output=CHIP_TF, width=501, aggregation_type=DIFF_LOG2_SUM)	EFO:0001203 TF ChIP-seq ZNF579	TF ChIP-seq	EFO:0001203	MCF-7	cell_line	ZNF579	-0.021092415	0.0210924	0.859657	-0.8596574
chr14:52924962:A>G	chr14:52859426-52990498:.	SPLICE_JUNCTIONS	SpliceJunctionScorer()	junction_UBERON:0011907 gtex Muscle_Skeletal polyA plus RNA-seq	polyA plus RNA-seq	UBERON:0011907	gastrocnemius medialis	tissue		0.021087646	0.0210876	0.879127	0.8791271
chr16:29975204:A>G	chr16:29909668-30040740:.	SPLICE_JUNCTIONS	SpliceJunctionScorer()	junction_EFO:0002330 total RNA-seq	total RNA-seq	EFO:0002330	SJSA1	cell_line		0.021087646	0.0210876	0.876654	0.8766539
chr16:29975204:A>G	chr16:29909668-30040740:.	SPLICE_JUNCTIONS	SpliceJunctionScorer()	junction_UBERON:0001322 total RNA-seq	total RNA-seq	UBERON:0001322	sciatic nerve	tissue		0.021087646	0.0210876	0.855269	0.8552694
chr16:29975204:A>G	chr16:29909668-30040740:.	SPLICE_JUNCTIONS	SpliceJunctionScorer()	junction_UBERON:0001323 gtex Nerve_Tibial polyA plus RNA-seq	polyA plus RNA-seq	UBERON:0001323	tibial nerve	tissue		0.021087646	0.0210876	0.840397	0.84039664
chr8:94953467:A>G	chr8:94887931-95019003:.	SPLICE_JUNCTIONS	SpliceJunctionScorer()	junction_UBERON:0000945 polyA plus RNA-seq	polyA plus RNA-seq	UBERON:0000945	stomach	tissue		0.021087646	0.0210876	0.858102	0.85810196
chr16:29975204:A>G	chr16:29909668-30040740:.	SPLICE_JUNCTIONS	SpliceJunctionScorer()	junction_UBERON:0001043 polyA plus RNA-seq	polyA plus RNA-seq	UBERON:0001043	esophagus	tissue		0.021087646	0.0210876	0.776587	0.776587
chr8:94948283:T>C	chr8:94882747-95013819:.	SPLICE_JUNCTIONS	SpliceJunctionScorer()	junction_UBERON:0036149 gtex Skin_Not_Sun_Exposed_Suprapubic polyA plus RNA-seq	polyA plus RNA-seq	UBERON:0036149	suprapubic skin	tissue		0.021087646	0.0210876	0.85239	0.85238993
chr19:44878777:G>A	chr19:44813241-44944313:.	SPLICE_JUNCTIONS	SpliceJunctionScorer()	junction_CL:0000192 polyA plus RNA-seq	polyA plus RNA-seq	CL:0000192	smooth muscle cell	in_vitro_differentiated_cells		0.021087646	0.0210876	0.855269	0.8552694
chr8:94948283:T>C	chr8:94882747-95013819:.	SPLICE_JUNCTIONS	SpliceJunctionScorer()	junction_UBERON:0002048 polyA plus RNA-seq	polyA plus RNA-seq	UBERON:0002048	lung	tissue		0.021087646	0.0210876	0.827626	0.82762593
chr8:94948283:T>C	chr8:94882747-95013819:.	SPLICE_JUNCTIONS	SpliceJunctionScorer()	junction_UBERON:0018118 polyA plus RNA-seq	polyA plus RNA-seq	UBERON:0018118	right renal cortex interstitium	tissue		0.021087646	0.0210876	0.82431	0.8243095
chr8:94948283:T>C	chr8:94882747-95013819:.	SPLICE_JUNCTIONS	SpliceJunctionScorer()	junction_UBERON:0002021 total RNA-seq	total RNA-seq	UBERON:0002021	occipital lobe	tissue		0.021087646	0.0210876	0.795962	0.7959622
chr19:44878777:G>A	chr19:44813241-44944313:.	SPLICE_JUNCTIONS	SpliceJunctionScorer()	junction_UBERON:0004992 total RNA-seq	total RNA-seq	UBERON:0004992	mucosa of descending colon	tissue		0.021087646	0.0210876	0.803354	0.803354
chr19:1812683:G>A	chr19:1747147-1878219:.	CHIP_TF	CenterMaskScorer(requested_output=CHIP_TF, width=501, aggregation_type=DIFF_LOG2_SUM)	UBERON:0001264 TF ChIP-seq CTCF	TF ChIP-seq	UBERON:0001264	pancreas	tissue	CTCF	-0.021087646	0.0210876	0.902982	-0.90298235
chr19:44878777:G>A	chr19:44813241-44944313:.	SPLICE_JUNCTIONS	SpliceJunctionScorer()	junction_UBERON:0001987 total RNA-seq	total RNA-seq	UBERON:0001987	placenta	tissue		0.021087646	0.0210876	0.780564	0.7805644
chr19:44878777:G>A	chr19:44813241-44944313:.	SPLICE_JUNCTIONS	SpliceJunctionScorer()	junction_CL:2000094 total RNA-seq	total RNA-seq	CL:2000094	nasal cavity respiratory epithelium epithelial cell of viscerocranial mucosa	primary_cell		0.021087646	0.0210876	0.780564	0.7805644
chr19:44878777:G>A	chr19:44813241-44944313:.	SPLICE_JUNCTIONS	SpliceJunctionScorer()	junction_UBERON:0000088 polyA plus RNA-seq	polyA plus RNA-seq	UBERON:0000088	trophoblast	tissue		0.021087646	0.0210876	0.764349	0.7643487
chr5:86885886:A>G	chr5:86820350-86951422:.	DNASE	CenterMaskScorer(requested_output=DNASE, width=501, aggregation_type=DIFF_LOG2_SUM)	UBERON:0001323 DNase-seq	DNase-seq	UBERON:0001323	tibial nerve	tissue		-0.021086454	0.0210865	0.511872	-0.5118722
chr19:44878777:G>A	chr19:44813241-44944313:.	ATAC	CenterMaskScorer(requested_output=ATAC, width=501, aggregation_type=DIFF_LOG2_SUM)	CL:0000623 ATAC-seq	ATAC-seq	CL:0000623	natural killer cell	primary_cell		0.021086216	0.0210862	0.661785	0.6617851
chr19:1812683:G>A	chr19:1747147-1878219:.	CHIP_TF	CenterMaskScorer(requested_output=CHIP_TF, width=501, aggregation_type=DIFF_LOG2_SUM)	EFO:0001187 TF ChIP-seq NR2F6 genetically modified (insertion) using CRISPR targeting H. sapiens NR2F6	TF ChIP-seq	EFO:0001187	HepG2	cell_line	NR2F6	-0.021084785	0.0210848	0.777192	-0.77719164
chr16:30022312:C>T	chr16:29956776-30087848:.	CHIP_TF	CenterMaskScorer(requested_output=CHIP_TF, width=501, aggregation_type=DIFF_LOG2_SUM)	EFO:0001187 TF ChIP-seq SSRP1 genetically modified (insertion) using CRISPR targeting H. sapiens SSRP1	TF ChIP-seq	EFO:0001187	HepG2	cell_line	SSRP1	-0.021083832	0.0210838	0.753308	-0.75330776
chr17:63483402:T>C	chr17:63417866-63548938:.	CHIP_TF	CenterMaskScorer(requested_output=CHIP_TF, width=501, aggregation_type=DIFF_LOG2_SUM)	EFO:0001187 TF ChIP-seq ZNF747 genetically modified (insertion) using CRISPR targeting H. sapiens ZNF747	TF ChIP-seq	EFO:0001187	HepG2	cell_line	ZNF747	0.021082401	0.0210824	0.732646	0.7326457
chr17:63483402:T>C	chr17:63417866-63548938:.	CHIP_TF	CenterMaskScorer(requested_output=CHIP_TF, width=501, aggregation_type=DIFF_LOG2_SUM)	EFO:0002067 TF ChIP-seq RNF2	TF ChIP-seq	EFO:0002067	K562	cell_line	RNF2	0.021080017	0.02108	0.641886	0.64188623
chr14:52924962:A>G	chr14:52859426-52990498:.	CHIP_TF	CenterMaskScorer(requested_output=CHIP_TF, width=501, aggregation_type=DIFF_LOG2_SUM)	EFO:0001187 TF ChIP-seq ZNF609 genetically modified (insertion) using CRISPR targeting H. sapiens ZNF609	TF ChIP-seq	EFO:0001187	HepG2	cell_line	ZNF609	0.021079063	0.0210791	0.70478	0.7047799
chr19:1812683:G>A	chr19:1747147-1878219:.	CHIP_TF	CenterMaskScorer(requested_output=CHIP_TF, width=501, aggregation_type=DIFF_LOG2_SUM)	EFO:0002784 TF ChIP-seq EED	TF ChIP-seq	EFO:0002784	GM12878	cell_line	EED	-0.021079063	0.0210791	0.680793	-0.6807933
chr8:94948283:T>C	chr8:94882747-95013819:.	CHIP_TF	CenterMaskScorer(requested_output=CHIP_TF, width=501, aggregation_type=DIFF_LOG2_SUM)	EFO:0001182 TF ChIP-seq ZSCAN21 genetically modified (insertion) using site-specific recombination targeting H. sapiens ZSCAN21	TF ChIP-seq	EFO:0001182	HEK293	cell_line	ZSCAN21	-0.02107811	0.0210781	0.763115	-0.7631148
chr16:30022312:C>T	chr16:29956776-30087848:.	DNASE	CenterMaskScorer(requested_output=DNASE, width=501, aggregation_type=DIFF_LOG2_SUM)	CL:0000623 DNase-seq	DNase-seq	CL:0000623	natural killer cell	primary_cell		-0.021077156	0.0210772	0.528697	-0.5286973
chr5:86885886:A>G	chr5:86820350-86951422:.	CHIP_HISTONE	CenterMaskScorer(requested_output=CHIP_HISTONE, width=2001, aggregation_type=DIFF_LOG2_SUM)	EFO:0002067 Histone ChIP-seq H3K4me2	Histone ChIP-seq	EFO:0002067	K562	cell_line		0.021073341	0.0210733	0.777192	0.77719164
chr19:44878777:G>A	chr19:44813241-44944313:.	SPLICE_JUNCTIONS	SpliceJunctionScorer()	junction_EFO:0030018 polyA plus RNA-seq	polyA plus RNA-seq	EFO:0030018	BLaER1	cell_line		0.021072388	0.0210724	0.830893	0.83089256
chr8:94953467:A>G	chr8:94887931-95019003:.	SPLICE_JUNCTIONS	SpliceJunctionScorer()	junction_CL:0000909 polyA plus RNA-seq	polyA plus RNA-seq	CL:0000909	CD8-positive, alpha-beta memory T cell	primary_cell		0.021072388	0.0210724	0.883945	0.88394535
chr14:52924962:A>G	chr14:52859426-52990498:.	SPLICE_JUNCTIONS	SpliceJunctionScorer()	junction_UBERON:0001954 gtex Brain_Hippocampus polyA plus RNA-seq	polyA plus RNA-seq	UBERON:0001954	Ammon's horn	tissue		0.021072388	0.0210724	0.827626	0.82762593
chr16:29975204:A>G	chr16:29909668-30040740:.	SPLICE_JUNCTIONS	SpliceJunctionScorer()	junction_CL:2000071 total RNA-seq	total RNA-seq	CL:2000071	mammary microvascular endothelial cell	primary_cell		0.021072388	0.0210724	0.860888	0.8608881
chr14:52924962:A>G	chr14:52859426-52990498:.	SPLICE_JUNCTIONS	SpliceJunctionScorer()	junction_UBERON:0036149 total RNA-seq	total RNA-seq	UBERON:0036149	suprapubic skin	tissue		0.021072388	0.0210724	0.817527	0.8175265
chr16:29975204:A>G	chr16:29909668-30040740:.	SPLICE_JUNCTIONS	SpliceJunctionScorer()	junction_UBERON:0001515 total RNA-seq	total RNA-seq	UBERON:0001515	thoracic aorta	tissue		0.021072388	0.0210724	0.846489	0.84648913
chr8:94948283:T>C	chr8:94882747-95013819:.	SPLICE_JUNCTIONS	SpliceJunctionScorer()	junction_CL:0000842 total RNA-seq	total RNA-seq	CL:0000842	mononuclear cell	primary_cell		0.021072388	0.0210724	0.874137	0.8741373
chr8:94953467:A>G	chr8:94887931-95019003:.	SPLICE_JUNCTIONS	SpliceJunctionScorer()	junction_UBERON:0003662 polyA plus RNA-seq	polyA plus RNA-seq	UBERON:0003662	forelimb muscle	tissue		0.021072388	0.0210724	0.881557	0.8815574
chr16:29975204:A>G	chr16:29909668-30040740:.	SPLICE_JUNCTIONS	SpliceJunctionScorer()	junction_CL:0000746 polyA plus RNA-seq	polyA plus RNA-seq	CL:0000746	cardiac muscle cell	in_vitro_differentiated_cells		0.021072388	0.0210724	0.830893	0.83089256
chr16:29975204:A>G	chr16:29909668-30040740:.	SPLICE_JUNCTIONS	SpliceJunctionScorer()	junction_UBERON:0002107 polyA plus RNA-seq	polyA plus RNA-seq	UBERON:0002107	liver	tissue		0.021072388	0.0210724	0.814059	0.81405944
chr8:94953467:A>G	chr8:94887931-95019003:.	SPLICE_JUNCTIONS	SpliceJunctionScorer()	junction_CL:0000792 polyA plus RNA-seq	polyA plus RNA-seq	CL:0000792	CD4-positive, CD25-positive, alpha-beta regulatory T cell	primary_cell		0.021072388	0.0210724	0.85239	0.85238993
chr16:29975204:A>G	chr16:29909668-30040740:.	SPLICE_JUNCTIONS	SpliceJunctionScorer()	junction_UBERON:0001255 polyA plus RNA-seq	polyA plus RNA-seq	UBERON:0001255	urinary bladder	tissue		0.021072388	0.0210724	0.784491	0.7844907
chr8:94953467:A>G	chr8:94887931-95019003:.	SPLICE_JUNCTIONS	SpliceJunctionScorer()	junction_UBERON:0002168 total RNA-seq	total RNA-seq	UBERON:0002168	left lung	tissue		0.021072388	0.0210724	0.846489	0.84648913
chr8:94948283:T>C	chr8:94882747-95013819:.	SPLICE_JUNCTIONS	SpliceJunctionScorer()	junction_UBERON:0002168 total RNA-seq	total RNA-seq	UBERON:0002168	left lung	tissue		0.021072388	0.0210724	0.846489	0.84648913
chr16:29975204:A>G	chr16:29909668-30040740:.	SPLICE_JUNCTIONS	SpliceJunctionScorer()	junction_UBERON:0000088 polyA plus RNA-seq	polyA plus RNA-seq	UBERON:0000088	trophoblast	tissue		0.021072388	0.0210724	0.760168	0.7601676
chr19:44878777:G>A	chr19:44813241-44944313:.	SPLICE_JUNCTIONS	SpliceJunctionScorer()	junction_UBERON:0000996 gtex Vagina polyA plus RNA-seq	polyA plus RNA-seq	UBERON:0000996	vagina	tissue		0.021072388	0.0210724	0.85239	0.85238993
chr8:94953467:A>G	chr8:94887931-95019003:.	SPLICE_JUNCTIONS	SpliceJunctionScorer()	junction_UBERON:0001134 total RNA-seq	total RNA-seq	UBERON:0001134	skeletal muscle tissue	tissue		0.021072388	0.0210724	0.837278	0.83727765
chr19:44878777:G>A	chr19:44813241-44944313:.	SPLICE_JUNCTIONS	SpliceJunctionScorer()	junction_UBERON:0000948 total RNA-seq	total RNA-seq	UBERON:0000948	heart	tissue		0.021072388	0.0210724	0.803354	0.803354
chr19:44878777:G>A	chr19:44813241-44944313:.	SPLICE_JUNCTIONS	SpliceJunctionScorer()	junction_UBERON:0009834 total RNA-seq	total RNA-seq	UBERON:0009834	dorsolateral prefrontal cortex	tissue		0.021072388	0.0210724	0.701335	0.701335
chr16:29975204:A>G	chr16:29909668-30040740:.	CAGE	CenterMaskScorer(requested_output=CAGE, width=501, aggregation_type=DIFF_LOG2_SUM)	hCAGE UBERON:0000966	hCAGE	UBERON:0000966	retina	tissue		0.021071672	0.0210717	0.767891	0.76789063
chr5:86885886:A>G	chr5:86820350-86951422:.	CAGE	CenterMaskScorer(requested_output=CAGE, width=501, aggregation_type=DIFF_LOG2_SUM)	hCAGE UBERON:0003112	hCAGE	UBERON:0003112	olfactory region	tissue		0.021066904	0.0210669	0.777192	0.77719164
chr16:29975204:A>G	chr16:29909668-30040740:.	CAGE	CenterMaskScorer(requested_output=CAGE, width=501, aggregation_type=DIFF_LOG2_SUM)	hCAGE CL:0002588	hCAGE	CL:0002588	smooth muscle cell of the umbilical vein	primary_cell		0.021063805	0.0210638	0.911155	0.9111552
chr8:94953467:A>G	chr8:94887931-95019003:.	CHIP_TF	CenterMaskScorer(requested_output=CHIP_TF, width=501, aggregation_type=DIFF_LOG2_SUM)	EFO:0001182 TF ChIP-seq EGR2 genetically modified (insertion) using site-specific recombination targeting H. sapiens EGR2	TF ChIP-seq	EFO:0001182	HEK293	cell_line	EGR2	0.021061897	0.0210619	0.628119	0.6281189
chr8:94953467:A>G	chr8:94887931-95019003:.	CHIP_TF	CenterMaskScorer(requested_output=CHIP_TF, width=501, aggregation_type=DIFF_LOG2_SUM)	EFO:0002784 TF ChIP-seq NFYB	TF ChIP-seq	EFO:0002784	GM12878	cell_line	NFYB	0.021061897	0.0210619	0.584379	0.5843792
chr8:94953467:A>G	chr8:94887931-95019003:.	CAGE	CenterMaskScorer(requested_output=CAGE, width=501, aggregation_type=DIFF_LOG2_SUM)	LQhCAGE CL:0002166	LQhCAGE	CL:0002166	epithelial cell of Malassez	primary_cell		0.021060467	0.0210605	0.884452	0.8844523
chr8:94953467:A>G	chr8:94887931-95019003:.	SPLICE_JUNCTIONS	SpliceJunctionScorer()	junction_NTR:0000494 total RNA-seq	total RNA-seq	NTR:0000494	left ventricle myocardium superior	tissue		0.021057129	0.0210571	0.849463	0.84946334
chr14:52924962:A>G	chr14:52859426-52990498:.	SPLICE_JUNCTIONS	SpliceJunctionScorer()	junction_UBERON:0001874 gtex Brain_Putamen_basal_ganglia polyA plus RNA-seq	polyA plus RNA-seq	UBERON:0001874	putamen	tissue		0.021057129	0.0210571	0.840397	0.84039664
chr16:29975204:A>G	chr16:29909668-30040740:.	SPLICE_JUNCTIONS	SpliceJunctionScorer()	junction_CL:0000679 total RNA-seq	total RNA-seq	CL:0000679	glutamatergic neuron	in_vitro_differentiated_cells		0.021057129	0.0210571	0.860888	0.8608881
chr16:29975204:A>G	chr16:29909668-30040740:.	SPLICE_JUNCTIONS	SpliceJunctionScorer()	junction_UBERON:0001211 total RNA-seq	total RNA-seq	UBERON:0001211	Peyer's patch	tissue		0.021057129	0.0210571	0.830893	0.83089256
chr16:29975204:A>G	chr16:29909668-30040740:.	SPLICE_JUNCTIONS	SpliceJunctionScorer()	junction_UBERON:0008367 gtex Breast_Mammary_Tissue polyA plus RNA-seq	polyA plus RNA-seq	UBERON:0008367	breast epithelium	tissue		0.021057129	0.0210571	0.830893	0.83089256
chr19:44878777:G>A	chr19:44813241-44944313:.	SPLICE_JUNCTIONS	SpliceJunctionScorer()	junction_CL:0000187 polyA plus RNA-seq	polyA plus RNA-seq	CL:0000187	myocyte	in_vitro_differentiated_cells		0.021057129	0.0210571	0.83411	0.8341097
chr19:44878777:G>A	chr19:44813241-44944313:.	SPLICE_JUNCTIONS	SpliceJunctionScorer()	junction_CL:0000182 polyA plus RNA-seq	polyA plus RNA-seq	CL:0000182	hepatocyte	in_vitro_differentiated_cells		0.021057129	0.0210571	0.82431	0.8243095
chr5:86885886:A>G	chr5:86820350-86951422:.	CHIP_HISTONE	CenterMaskScorer(requested_output=CHIP_HISTONE, width=2001, aggregation_type=DIFF_LOG2_SUM)	CL:0002327 Histone ChIP-seq H3K9ac	Histone ChIP-seq	CL:0002327	mammary epithelial cell	primary_cell		-0.021053314	0.0210533	0.933411	-0.9334114
chr8:94948283:T>C	chr8:94882747-95013819:.	CHIP_HISTONE	CenterMaskScorer(requested_output=CHIP_HISTONE, width=2001, aggregation_type=DIFF_LOG2_SUM)	CL:0000312 Histone ChIP-seq H3K36me3	Histone ChIP-seq	CL:0000312	keratinocyte	primary_cell		-0.021051407	0.0210514	0.956531	-0.9565308
chr16:29975204:A>G	chr16:29909668-30040740:.	CHIP_TF	CenterMaskScorer(requested_output=CHIP_TF, width=501, aggregation_type=DIFF_LOG2_SUM)	EFO:0001187 TF ChIP-seq POLR2G	TF ChIP-seq	EFO:0001187	HepG2	cell_line	POLR2G	0.0210495	0.0210495	0.520335	0.52033526
chr8:94948283:T>C	chr8:94882747-95013819:.	CHIP_TF	CenterMaskScorer(requested_output=CHIP_TF, width=501, aggregation_type=DIFF_LOG2_SUM)	EFO:0001187 TF ChIP-seq ZNF782 genetically modified (insertion) using CRISPR targeting H. sapiens ZNF782	TF ChIP-seq	EFO:0001187	HepG2	cell_line	ZNF782	0.021048546	0.0210485	0.661785	0.6617851
chr19:1812683:G>A	chr19:1747147-1878219:.	ATAC	CenterMaskScorer(requested_output=ATAC, width=501, aggregation_type=DIFF_LOG2_SUM)	CLO:0027443 ATAC-seq	ATAC-seq	CLO:0027443	GM19324	cell_line		-0.021047592	0.0210476	0.753308	-0.75330776
chr8:94953467:A>G	chr8:94887931-95019003:.	CHIP_TF	CenterMaskScorer(requested_output=CHIP_TF, width=501, aggregation_type=DIFF_LOG2_SUM)	EFO:0002784 TF ChIP-seq MAZ genetically modified (insertion) using CRISPR targeting H. sapiens MAZ	TF ChIP-seq	EFO:0002784	GM12878	cell_line	MAZ	0.021046638	0.0210466	0.807218	0.8072176
chr16:30022312:C>T	chr16:29956776-30087848:.	CHIP_TF	CenterMaskScorer(requested_output=CHIP_TF, width=501, aggregation_type=DIFF_LOG2_SUM)	EFO:0001187 TF ChIP-seq ZNF564 genetically modified (insertion) using CRISPR targeting H. sapiens ZNF564	TF ChIP-seq	EFO:0001187	HepG2	cell_line	ZNF564	-0.021046638	0.0210466	0.826399	-0.8263989
chr14:52924962:A>G	chr14:52859426-52990498:.	CHIP_TF	CenterMaskScorer(requested_output=CHIP_TF, width=501, aggregation_type=DIFF_LOG2_SUM)	EFO:0001187 TF ChIP-seq SP1 genetically modified (insertion) using CRISPR targeting H. sapiens SP1	TF ChIP-seq	EFO:0001187	HepG2	cell_line	SP1	0.021044731	0.0210447	0.668219	0.6682194
chr16:29975204:A>G	chr16:29909668-30040740:.	CHIP_TF	CenterMaskScorer(requested_output=CHIP_TF, width=501, aggregation_type=DIFF_LOG2_SUM)	EFO:0009747 TF ChIP-seq FOXP4 genetically modified (insertion) using CRISPR targeting H. sapiens FOXP4	TF ChIP-seq	EFO:0009747	WTC11	cell_line	FOXP4	0.021043777	0.0210438	0.635053	0.635053
chr8:94953467:A>G	chr8:94887931-95019003:.	CHIP_TF	CenterMaskScorer(requested_output=CHIP_TF, width=501, aggregation_type=DIFF_LOG2_SUM)	EFO:0009747 TF ChIP-seq TOX4 genetically modified (insertion) using CRISPR targeting H. sapiens TOX4, genetically modified (insertion) using TALEN inserting M. musculus Neurog2	TF ChIP-seq	EFO:0009747	WTC11	cell_line	TOX4	0.021042824	0.0210428	0.803161	0.80316085
chr8:94948283:T>C	chr8:94882747-95013819:.	SPLICE_JUNCTIONS	SpliceJunctionScorer()	junction_EFO:0001193 total RNA-seq	total RNA-seq	EFO:0001193	HT-29	cell_line		0.02104187	0.0210419	0.881557	0.8815574
chr16:29975204:A>G	chr16:29909668-30040740:.	SPLICE_JUNCTIONS	SpliceJunctionScorer()	junction_EFO:0002101 total RNA-seq	total RNA-seq	EFO:0002101	A172	cell_line		0.02104187	0.0210419	0.876654	0.8766539
chr16:29975204:A>G	chr16:29909668-30040740:.	SPLICE_JUNCTIONS	SpliceJunctionScorer()	junction_EFO:0009747 total RNA-seq	total RNA-seq	EFO:0009747	WTC11	cell_line		0.02104187	0.0210419	0.803354	0.803354
chr16:29975204:A>G	chr16:29909668-30040740:.	SPLICE_JUNCTIONS	SpliceJunctionScorer()	junction_CL:1001608 polyA plus RNA-seq	polyA plus RNA-seq	CL:1001608	foreskin fibroblast	primary_cell		0.02104187	0.0210419	0.814059	0.81405944
chr19:44886339:A>G	chr19:44820803-44951875:.	SPLICE_JUNCTIONS	SpliceJunctionScorer()	junction_UBERON:0003889 gtex Fallopian_Tube polyA plus RNA-seq	polyA plus RNA-seq	UBERON:0003889	fallopian tube	tissue		0.02104187	0.0210419	0.893083	0.8930825
chr16:30022312:C>T	chr16:29956776-30087848:.	SPLICE_JUNCTIONS	SpliceJunctionScorer()	junction_CL:0000223 total RNA-seq	total RNA-seq	CL:0000223	endodermal cell	in_vitro_differentiated_cells		0.02104187	0.0210419	0.803354	0.803354
chr8:94948283:T>C	chr8:94882747-95013819:.	SPLICE_JUNCTIONS	SpliceJunctionScorer()	junction_UBERON:0000992 gtex Ovary polyA plus RNA-seq	polyA plus RNA-seq	UBERON:0000992	ovary	tissue		0.02104187	0.0210419	0.866323	0.8663228
chr16:29975204:A>G	chr16:29909668-30040740:.	SPLICE_JUNCTIONS	SpliceJunctionScorer()	junction_UBERON:0002097 total RNA-seq	total RNA-seq	UBERON:0002097	skin of body	tissue		0.02104187	0.0210419	0.79219	0.7921896
chr16:29975204:A>G	chr16:29909668-30040740:.	SPLICE_JUNCTIONS	SpliceJunctionScorer()	junction_CL:0002597 total RNA-seq	total RNA-seq	CL:0002597	smooth muscle cell of bladder	primary_cell		0.02104187	0.0210419	0.79219	0.7921896
chr19:44878777:G>A	chr19:44813241-44944313:.	SPLICE_JUNCTIONS	SpliceJunctionScorer()	junction_UBERON:0002080 polyA plus RNA-seq	polyA plus RNA-seq	UBERON:0002080	heart right ventricle	tissue		0.02104187	0.0210419	0.879127	0.8791271
chr16:29975204:A>G	chr16:29909668-30040740:.	SPLICE_JUNCTIONS	SpliceJunctionScorer()	junction_UBERON:0007106 polyA plus RNA-seq	polyA plus RNA-seq	UBERON:0007106	chorionic villus	tissue		0.02104187	0.0210419	0.747323	0.7473225
chr19:44878777:G>A	chr19:44813241-44944313:.	SPLICE_JUNCTIONS	SpliceJunctionScorer()	junction_UBERON:0000019 total RNA-seq	total RNA-seq	UBERON:0000019	camera-type eye	tissue		0.02104187	0.0210419	0.803354	0.803354
chr8:94948283:T>C	chr8:94882747-95013819:.	SPLICE_JUNCTIONS	SpliceJunctionScorer()	junction_CL:0000351 polyA plus RNA-seq	polyA plus RNA-seq	CL:0000351	trophoblast cell	in_vitro_differentiated_cells		0.02104187	0.0210419	0.780564	0.7805644
chr8:94948283:T>C	chr8:94882747-95013819:.	SPLICE_JUNCTIONS	SpliceJunctionScorer()	junction_CL:1001606 polyA plus RNA-seq	polyA plus RNA-seq	CL:1001606	foreskin keratinocyte	primary_cell		0.02104187	0.0210419	0.772559	0.7725585
chr19:44878777:G>A	chr19:44813241-44944313:.	SPLICE_JUNCTIONS	SpliceJunctionScorer()	junction_CL:2000041 total RNA-seq	total RNA-seq	CL:2000041	dermis microvascular lymphatic vessel endothelial cell	primary_cell		0.02104187	0.0210419	0.795962	0.7959622
chr17:63483402:T>C	chr17:63417866-63548938:.	CHIP_TF	CenterMaskScorer(requested_output=CHIP_TF, width=501, aggregation_type=DIFF_LOG2_SUM)	UBERON:0001157 TF ChIP-seq POLR2AphosphoS5	TF ChIP-seq	UBERON:0001157	transverse colon	tissue	POLR2AphosphoS5	0.021039963	0.02104	0.661785	0.6617851
chr16:30022312:C>T	chr16:29956776-30087848:.	CHIP_TF	CenterMaskScorer(requested_output=CHIP_TF, width=501, aggregation_type=DIFF_LOG2_SUM)	EFO:0001187 TF ChIP-seq CEBPG genetically modified (insertion) using CRISPR targeting H. sapiens CEBPG	TF ChIP-seq	EFO:0001187	HepG2	cell_line	CEBPG	-0.021038055	0.0210381	0.758254	-0.7582542
chr16:30022312:C>T	chr16:29956776-30087848:.	CHIP_TF	CenterMaskScorer(requested_output=CHIP_TF, width=501, aggregation_type=DIFF_LOG2_SUM)	EFO:0002784 TF ChIP-seq BCL11A	TF ChIP-seq	EFO:0002784	GM12878	cell_line	BCL11A	-0.021038055	0.0210381	0.737945	-0.7379445
chr19:1812683:G>A	chr19:1747147-1878219:.	CHIP_HISTONE	CenterMaskScorer(requested_output=CHIP_HISTONE, width=2001, aggregation_type=DIFF_LOG2_SUM)	CL:1001606 Histone ChIP-seq H3K9ac	Histone ChIP-seq	CL:1001606	foreskin keratinocyte	primary_cell		-0.021036148	0.0210361	0.758254	-0.7582542
chr5:86885886:A>G	chr5:86820350-86951422:.	CHIP_TF	CenterMaskScorer(requested_output=CHIP_TF, width=501, aggregation_type=DIFF_LOG2_SUM)	EFO:0009747 TF ChIP-seq ETV6 genetically modified (insertion) using CRISPR targeting H. sapiens ETV6	TF ChIP-seq	EFO:0009747	WTC11	cell_line	ETV6	0.021035194	0.0210352	0.674555	0.67455524
chr14:52924962:A>G	chr14:52859426-52990498:.	CHIP_HISTONE	CenterMaskScorer(requested_output=CHIP_HISTONE, width=2001, aggregation_type=DIFF_LOG2_SUM)	UBERON:0001987 Histone ChIP-seq H3K9me3	Histone ChIP-seq	UBERON:0001987	placenta	tissue		0.02103138	0.0210314	0.898633	0.8986329
chr5:86885886:A>G	chr5:86820350-86951422:.	CHIP_TF	CenterMaskScorer(requested_output=CHIP_TF, width=501, aggregation_type=DIFF_LOG2_SUM)	CL:0000765 TF ChIP-seq POLR2A	TF ChIP-seq	CL:0000765	erythroblast	primary_cell	POLR2A	-0.021030426	0.0210304	0.799028	-0.7990283
chr8:94953467:A>G	chr8:94887931-95019003:.	CAGE	CenterMaskScorer(requested_output=CAGE, width=501, aggregation_type=DIFF_LOG2_SUM)	hCAGE UBERON:0000948	hCAGE	UBERON:0000948	heart	tissue		0.02102974	0.0210297	0.859657	0.8596574
chr19:44878777:G>A	chr19:44813241-44944313:.	ATAC	CenterMaskScorer(requested_output=ATAC, width=501, aggregation_type=DIFF_LOG2_SUM)	CLO:0025816 ATAC-seq	ATAC-seq	CLO:0025816	GM19035	cell_line		0.021027088	0.0210271	0.635053	0.635053
chr14:52924962:A>G	chr14:52859426-52990498:.	SPLICE_JUNCTIONS	SpliceJunctionScorer()	junction_EFO:0005723 polyA plus RNA-seq	polyA plus RNA-seq	EFO:0005723	GM23248	cell_line		0.021026611	0.0210266	0.863628	0.86362827
chr19:44878777:G>A	chr19:44813241-44944313:.	SPLICE_JUNCTIONS	SpliceJunctionScorer()	junction_EFO:0001099 total RNA-seq	total RNA-seq	EFO:0001099	Caco-2	cell_line		0.021026611	0.0210266	0.863628	0.86362827
chr8:94953467:A>G	chr8:94887931-95019003:.	SPLICE_JUNCTIONS	SpliceJunctionScorer()	junction_EFO:0002106 total RNA-seq	total RNA-seq	EFO:0002106	A673	cell_line		0.021026611	0.0210266	0.881557	0.8815574
chr16:29975204:A>G	chr16:29909668-30040740:.	SPLICE_JUNCTIONS	SpliceJunctionScorer()	junction_EFO:0002824 polyA plus RNA-seq	polyA plus RNA-seq	EFO:0002824	HCT116	cell_line		0.021026611	0.0210266	0.843467	0.84346706
chr8:94953467:A>G	chr8:94887931-95019003:.	SPLICE_JUNCTIONS	SpliceJunctionScorer()	junction_CL:0002366 total RNA-seq	total RNA-seq	CL:0002366	myometrial cell	primary_cell		0.021026611	0.0210266	0.881557	0.8815574
chr16:29975204:A>G	chr16:29909668-30040740:.	SPLICE_JUNCTIONS	SpliceJunctionScorer()	junction_UBERON:0002037 gtex Brain_Cerebellum polyA plus RNA-seq	polyA plus RNA-seq	UBERON:0002037	cerebellum	tissue		0.021026611	0.0210266	0.863628	0.86362827
chr16:29975204:A>G	chr16:29909668-30040740:.	SPLICE_JUNCTIONS	SpliceJunctionScorer()	junction_CL:0000792 polyA plus RNA-seq	polyA plus RNA-seq	CL:0000792	CD4-positive, CD25-positive, alpha-beta regulatory T cell	primary_cell		0.021026611	0.0210266	0.85239	0.85238993
chr8:94948283:T>C	chr8:94882747-95013819:.	SPLICE_JUNCTIONS	SpliceJunctionScorer()	junction_CL:0000900 total RNA-seq	total RNA-seq	CL:0000900	naive thymus-derived CD8-positive, alpha-beta T cell	primary_cell		0.021026611	0.0210266	0.874137	0.8741373
chr16:29975204:A>G	chr16:29909668-30040740:.	SPLICE_JUNCTIONS	SpliceJunctionScorer()	junction_CL:0002098 total RNA-seq	total RNA-seq	CL:0002098	regular cardiac myocyte	primary_cell		0.021026611	0.0210266	0.814059	0.81405944
chr8:94953467:A>G	chr8:94887931-95019003:.	SPLICE_JUNCTIONS	SpliceJunctionScorer()	junction_CL:0000792 polyA plus RNA-seq	polyA plus RNA-seq	CL:0000792	CD4-positive, CD25-positive, alpha-beta regulatory T cell	primary_cell		0.021026611	0.0210266	0.85239	0.85238993
chr19:44886339:A>G	chr19:44820803-44951875:.	SPLICE_JUNCTIONS	SpliceJunctionScorer()	junction_UBERON:0002469 total RNA-seq	total RNA-seq	UBERON:0002469	esophagus mucosa	tissue		0.021026611	0.0210266	0.874137	0.8741373
chr8:94948283:T>C	chr8:94882747-95013819:.	SPLICE_JUNCTIONS	SpliceJunctionScorer()	junction_UBERON:0002170 total RNA-seq	total RNA-seq	UBERON:0002170	upper lobe of right lung	tissue		0.021026611	0.0210266	0.858102	0.85810196
chr19:44878777:G>A	chr19:44813241-44944313:.	SPLICE_JUNCTIONS	SpliceJunctionScorer()	junction_UBERON:0002106 gtex Spleen polyA plus RNA-seq	polyA plus RNA-seq	UBERON:0002106	spleen	tissue		0.021026611	0.0210266	0.871577	0.8715769
chr19:44878777:G>A	chr19:44813241-44944313:.	SPLICE_JUNCTIONS	SpliceJunctionScorer()	junction_CL:0000650 total RNA-seq	total RNA-seq	CL:0000650	mesangial cell	primary_cell		0.021026611	0.0210266	0.83411	0.8341097
chr19:44878777:G>A	chr19:44813241-44944313:.	SPLICE_JUNCTIONS	SpliceJunctionScorer()	junction_UBERON:0018118 polyA plus RNA-seq	polyA plus RNA-seq	UBERON:0018118	right renal cortex interstitium	tissue		0.021026611	0.0210266	0.82431	0.8243095
chr19:44878777:G>A	chr19:44813241-44944313:.	SPLICE_JUNCTIONS	SpliceJunctionScorer()	junction_UBERON:0018115 polyA plus RNA-seq	polyA plus RNA-seq	UBERON:0018115	left renal pelvis	tissue		0.021026611	0.0210266	0.817527	0.8175265
chr19:1812683:G>A	chr19:1747147-1878219:.	CHIP_HISTONE	CenterMaskScorer(requested_output=CHIP_HISTONE, width=2001, aggregation_type=DIFF_LOG2_SUM)	EFO:0007108 Histone ChIP-seq H3K27me3	Histone ChIP-seq	EFO:0007108	iPS-20b	cell_line		-0.021025658	0.0210257	0.914991	-0.91499144
chr8:94953467:A>G	chr8:94887931-95019003:.	CHIP_TF	CenterMaskScorer(requested_output=CHIP_TF, width=501, aggregation_type=DIFF_LOG2_SUM)	UBERON:0001285 TF ChIP-seq CTCF	TF ChIP-seq	UBERON:0001285	nephron	organoid	CTCF	0.021025658	0.0210257	0.790531	0.79053134
chr19:44878777:G>A	chr19:44813241-44944313:.	CHIP_HISTONE	CenterMaskScorer(requested_output=CHIP_HISTONE, width=2001, aggregation_type=DIFF_LOG2_SUM)	UBERON:0008953 Histone ChIP-seq H3K27ac	Histone ChIP-seq	UBERON:0008953	lower lobe of left lung	tissue		0.021024704	0.0210247	0.891761	0.8917613
chr8:94953467:A>G	chr8:94887931-95019003:.	CAGE	CenterMaskScorer(requested_output=CAGE, width=501, aggregation_type=DIFF_LOG2_SUM)	hCAGE UBERON:0002367	hCAGE	UBERON:0002367	prostate gland	tissue		0.02102369	0.0210237	0.865561	0.8655608
chr5:86885886:A>G	chr5:86820350-86951422:.	CHIP_TF	CenterMaskScorer(requested_output=CHIP_TF, width=501, aggregation_type=DIFF_LOG2_SUM)	EFO:0001182 TF ChIP-seq SP2 genetically modified (insertion) using site-specific recombination targeting H. sapiens SP2	TF ChIP-seq	EFO:0001182	HEK293	cell_line	SP2	-0.021022797	0.0210228	0.758254	-0.7582542
chr17:63483402:T>C	chr17:63417866-63548938:.	CHIP_TF	CenterMaskScorer(requested_output=CHIP_TF, width=501, aggregation_type=DIFF_LOG2_SUM)	EFO:0001187 TF ChIP-seq MBD1 genetically modified (insertion) using CRISPR targeting H. sapiens MBD1	TF ChIP-seq	EFO:0001187	HepG2	cell_line	MBD1	0.021022797	0.0210228	0.641886	0.64188623
chr16:29975204:A>G	chr16:29909668-30040740:.	CHIP_TF	CenterMaskScorer(requested_output=CHIP_TF, width=501, aggregation_type=DIFF_LOG2_SUM)	CL:0000706 TF ChIP-seq CTCF	TF ChIP-seq	CL:0000706	choroid plexus epithelial cell	primary_cell	CTCF	0.021022797	0.0210228	0.606708	0.60670805
chr19:1812683:G>A	chr19:1747147-1878219:.	CHIP_HISTONE	CenterMaskScorer(requested_output=CHIP_HISTONE, width=2001, aggregation_type=DIFF_LOG2_SUM)	UBERON:0002037 Histone ChIP-seq H3K4me3	Histone ChIP-seq	UBERON:0002037	cerebellum	tissue		-0.02101612	0.0210161	0.727257	-0.72725654
chr5:86885886:A>G	chr5:86820350-86951422:.	RNA_SEQ	GeneMaskLFCScorer(requested_output=RNA_SEQ)	UBERON:0004264 gtex Skin_Sun_Exposed_Lower_leg polyA plus RNA-seq	polyA plus RNA-seq	UBERON:0004264	lower leg skin	tissue		-0.021011531	0.0210115	0.998893	-0.99889266
chr19:44886339:A>G	chr19:44820803-44951875:.	SPLICE_JUNCTIONS	SpliceJunctionScorer()	junction_EFO:0000572 gtex Cells_EBV-transformed_lymphocytes polyA plus RNA-seq	polyA plus RNA-seq	EFO:0000572	lymphoblast	tissue		0.021011353	0.0210114	0.897409	0.8974094
chr8:94953467:A>G	chr8:94887931-95019003:.	CHIP_HISTONE	CenterMaskScorer(requested_output=CHIP_HISTONE, width=2001, aggregation_type=DIFF_LOG2_SUM)	EFO:0002167 Histone ChIP-seq H3F3A	Histone ChIP-seq	EFO:0002167	DOHH2	cell_line		0.021011353	0.0210114	0.941769	0.9417692
chr14:52924962:A>G	chr14:52859426-52990498:.	SPLICE_JUNCTIONS	SpliceJunctionScorer()	junction_CL:0000182 total RNA-seq	total RNA-seq	CL:0000182	hepatocyte	in_vitro_differentiated_cells		0.021011353	0.0210114	0.827626	0.82762593
chr14:52924962:A>G	chr14:52859426-52990498:.	SPLICE_JUNCTIONS	SpliceJunctionScorer()	junction_CL:2000094 total RNA-seq	total RNA-seq	CL:2000094	nasal cavity respiratory epithelium epithelial cell of viscerocranial mucosa	primary_cell		0.021011353	0.0210114	0.780564	0.7805644
chr16:29975204:A>G	chr16:29909668-30040740:.	SPLICE_JUNCTIONS	SpliceJunctionScorer()	junction_CL:0000084 total RNA-seq	total RNA-seq	CL:0000084	T-cell	primary_cell		0.021011353	0.0210114	0.817527	0.8175265
chr8:94953467:A>G	chr8:94887931-95019003:.	SPLICE_JUNCTIONS	SpliceJunctionScorer()	junction_UBERON:0007610 gtex Artery_Tibial polyA plus RNA-seq	polyA plus RNA-seq	UBERON:0007610	tibial artery	tissue		0.021011353	0.0210114	0.855269	0.8552694
chr8:94948283:T>C	chr8:94882747-95013819:.	SPLICE_JUNCTIONS	SpliceJunctionScorer()	junction_UBERON:0018116 polyA plus RNA-seq	polyA plus RNA-seq	UBERON:0018116	right renal pelvis	tissue		0.021011353	0.0210114	0.806973	0.80697334
chr16:29975204:A>G	chr16:29909668-30040740:.	CHIP_TF	CenterMaskScorer(requested_output=CHIP_TF, width=501, aggregation_type=DIFF_LOG2_SUM)	EFO:0002067 TF ChIP-seq TBL1XR1	TF ChIP-seq	EFO:0002067	K562	cell_line	TBL1XR1	-0.021010399	0.0210104	0.826399	-0.8263989
chr14:52924962:A>G	chr14:52859426-52990498:.	CHIP_TF	CenterMaskScorer(requested_output=CHIP_TF, width=501, aggregation_type=DIFF_LOG2_SUM)	EFO:0001187 TF ChIP-seq FOXA1 genetically modified (insertion) using CRISPR targeting H. sapiens FOXA1	TF ChIP-seq	EFO:0001187	HepG2	cell_line	FOXA1	0.021008492	0.0210085	0.606708	0.60670805
chr5:86885886:A>G	chr5:86820350-86951422:.	CHIP_TF	CenterMaskScorer(requested_output=CHIP_TF, width=501, aggregation_type=DIFF_LOG2_SUM)	EFO:0001187 TF ChIP-seq ZNF485 genetically modified (insertion) using CRISPR targeting H. sapiens ZNF485	TF ChIP-seq	EFO:0001187	HepG2	cell_line	ZNF485	0.021007538	0.0210075	0.606708	0.60670805
chr19:1812683:G>A	chr19:1747147-1878219:.	ATAC	CenterMaskScorer(requested_output=ATAC, width=501, aggregation_type=DIFF_LOG2_SUM)	UBERON:0001072 ATAC-seq	ATAC-seq	UBERON:0001072	posterior vena cava	tissue		-0.021007538	0.0210075	0.753308	-0.75330776
chr17:63483402:T>C	chr17:63417866-63548938:.	CHIP_TF	CenterMaskScorer(requested_output=CHIP_TF, width=501, aggregation_type=DIFF_LOG2_SUM)	EFO:0001187 TF ChIP-seq RBM22	TF ChIP-seq	EFO:0001187	HepG2	cell_line	RBM22	0.021000862	0.0210009	0.561129	0.56112885
chr5:86885886:A>G	chr5:86820350-86951422:.	CHIP_HISTONE	CenterMaskScorer(requested_output=CHIP_HISTONE, width=2001, aggregation_type=DIFF_LOG2_SUM)	CL:0002518 Histone ChIP-seq H3K27me3	Histone ChIP-seq	CL:0002518	kidney epithelial cell	primary_cell		0.020997047	0.020997	0.894099	0.8940993
chr16:29975204:A>G	chr16:29909668-30040740:.	SPLICE_JUNCTIONS	SpliceJunctionScorer()	junction_UBERON:0000947 polyA plus RNA-seq	polyA plus RNA-seq	UBERON:0000947	aorta	tissue		0.020996094	0.0209961	0.883945	0.88394535
chr19:44878777:G>A	chr19:44813241-44944313:.	SPLICE_JUNCTIONS	SpliceJunctionScorer()	junction_EFO:0001196 polyA plus RNA-seq	polyA plus RNA-seq	EFO:0001196	IMR-90	cell_line		0.020996094	0.0209961	0.810542	0.8105418
chr19:44878777:G>A	chr19:44813241-44944313:.	SPLICE_JUNCTIONS	SpliceJunctionScorer()	junction_EFO:0006270 polyA plus RNA-seq	polyA plus RNA-seq	EFO:0006270	AG04450	cell_line		0.020996094	0.0209961	0.817527	0.8175265
chr19:44878777:G>A	chr19:44813241-44944313:.	SPLICE_JUNCTIONS	SpliceJunctionScorer()	junction_EFO:0009747 total RNA-seq	total RNA-seq	EFO:0009747	WTC11	cell_line		0.020996094	0.0209961	0.799684	0.7996837
chr8:94953467:A>G	chr8:94887931-95019003:.	SPLICE_JUNCTIONS	SpliceJunctionScorer()	junction_EFO:0001203 total RNA-seq	total RNA-seq	EFO:0001203	MCF-7	cell_line		0.020996094	0.0209961	0.874137	0.8741373
chr16:29975204:A>G	chr16:29909668-30040740:.	SPLICE_JUNCTIONS	SpliceJunctionScorer()	junction_EFO:0001203 polyA plus RNA-seq	polyA plus RNA-seq	EFO:0001203	MCF-7	cell_line		0.020996094	0.0209961	0.820943	0.8209431
chr16:29975204:A>G	chr16:29909668-30040740:.	SPLICE_JUNCTIONS	SpliceJunctionScorer()	junction_EFO:0002784 total RNA-seq	total RNA-seq	EFO:0002784	GM12878	cell_line		0.020996094	0.0209961	0.83411	0.8341097
chr16:29975204:A>G	chr16:29909668-30040740:.	SPLICE_JUNCTIONS	SpliceJunctionScorer()	junction_EFO:0005721 polyA plus RNA-seq	polyA plus RNA-seq	EFO:0005721	SK-N-DZ	cell_line		0.020996094	0.0209961	0.858102	0.85810196
chr8:94953467:A>G	chr8:94887931-95019003:.	SPLICE_JUNCTIONS	SpliceJunctionScorer()	junction_CL:0002319 polyA plus RNA-seq	polyA plus RNA-seq	CL:0002319	neural cell	in_vitro_differentiated_cells		0.020996094	0.0209961	0.871577	0.8715769
chr16:29975204:A>G	chr16:29909668-30040740:.	SPLICE_JUNCTIONS	SpliceJunctionScorer()	junction_UBERON:0001987 polyA plus RNA-seq	polyA plus RNA-seq	UBERON:0001987	placenta	tissue		0.020996094	0.0209961	0.83411	0.8341097
chr16:29975204:A>G	chr16:29909668-30040740:.	SPLICE_JUNCTIONS	SpliceJunctionScorer()	junction_UBERON:0005033 total RNA-seq	total RNA-seq	UBERON:0005033	mucosa of gallbladder	tissue		0.020996094	0.0209961	0.83411	0.8341097
chr14:52924962:A>G	chr14:52859426-52990498:.	SPLICE_JUNCTIONS	SpliceJunctionScorer()	junction_UBERON:0002370 polyA plus RNA-seq	polyA plus RNA-seq	UBERON:0002370	thymus	tissue		0.020996094	0.0209961	0.799684	0.7996837
chr8:94953467:A>G	chr8:94887931-95019003:.	SPLICE_JUNCTIONS	SpliceJunctionScorer()	junction_UBERON:0006920 gtex Esophagus_Mucosa polyA plus RNA-seq	polyA plus RNA-seq	UBERON:0006920	esophagus squamous epithelium	tissue		0.020996094	0.0209961	0.866323	0.8663228
chr8:94953467:A>G	chr8:94887931-95019003:.	SPLICE_JUNCTIONS	SpliceJunctionScorer()	junction_CL:0000138 total RNA-seq	total RNA-seq	CL:0000138	chondrocyte	in_vitro_differentiated_cells		0.020996094	0.0209961	0.840397	0.84039664
chr8:94948283:T>C	chr8:94882747-95013819:.	SPLICE_JUNCTIONS	SpliceJunctionScorer()	junction_UBERON:0000996 gtex Vagina polyA plus RNA-seq	polyA plus RNA-seq	UBERON:0000996	vagina	tissue		0.020996094	0.0209961	0.849463	0.84946334
chr8:94948283:T>C	chr8:94882747-95013819:.	SPLICE_JUNCTIONS	SpliceJunctionScorer()	junction_UBERON:0001159 total RNA-seq	total RNA-seq	UBERON:0001159	sigmoid colon	tissue		0.020996094	0.0209961	0.817527	0.8175265
chr19:44878777:G>A	chr19:44813241-44944313:.	SPLICE_JUNCTIONS	SpliceJunctionScorer()	junction_CL:0000062 total RNA-seq	total RNA-seq	CL:0000062	osteoblast	primary_cell		0.020996094	0.0209961	0.82431	0.8243095
chr19:44878777:G>A	chr19:44813241-44944313:.	SPLICE_JUNCTIONS	SpliceJunctionScorer()	junction_UBERON:0018117 polyA plus RNA-seq	polyA plus RNA-seq	UBERON:0018117	left renal cortex interstitium	tissue		0.020996094	0.0209961	0.810542	0.8105418
chr8:94948283:T>C	chr8:94882747-95013819:.	SPLICE_JUNCTIONS	SpliceJunctionScorer()	junction_UBERON:0001255 total RNA-seq	total RNA-seq	UBERON:0001255	urinary bladder	tissue		0.020996094	0.0209961	0.788366	0.7883657
chr8:94948283:T>C	chr8:94882747-95013819:.	SPLICE_JUNCTIONS	SpliceJunctionScorer()	junction_UBERON:0001043 polyA plus RNA-seq	polyA plus RNA-seq	UBERON:0001043	esophagus	tissue		0.020996094	0.0209961	0.772559	0.7725585
chr5:86885886:A>G	chr5:86820350-86951422:.	CHIP_TF	CenterMaskScorer(requested_output=CHIP_TF, width=501, aggregation_type=DIFF_LOG2_SUM)	EFO:0001187 TF ChIP-seq ZNF441 genetically modified (insertion) using CRISPR targeting H. sapiens ZNF441	TF ChIP-seq	EFO:0001187	HepG2	cell_line	ZNF441	0.020992279	0.0209923	0.674555	0.67455524
chr14:52924962:A>G	chr14:52859426-52990498:.	CAGE	CenterMaskScorer(requested_output=CAGE, width=501, aggregation_type=DIFF_LOG2_SUM)	hCAGE EFO:0002101	hCAGE	EFO:0002101	A172	cell_line		-0.02098918	0.0209892	0.837063	-0.83706266
chr5:86885886:A>G	chr5:86820350-86951422:.	CHIP_HISTONE	CenterMaskScorer(requested_output=CHIP_HISTONE, width=2001, aggregation_type=DIFF_LOG2_SUM)	UBERON:0004222 Histone ChIP-seq H3K9ac	Histone ChIP-seq	UBERON:0004222	stomach smooth muscle	tissue		-0.020985603	0.0209856	0.933411	-0.9334114
chr14:52924962:A>G	chr14:52859426-52990498:.	SPLICE_JUNCTIONS	SpliceJunctionScorer()	junction_UBERON:0004550 gtex Esophagus_Gastroesophageal_Junction polyA plus RNA-seq	polyA plus RNA-seq	UBERON:0004550	gastroesophageal sphincter	tissue		0.020980835	0.0209808	0.85239	0.85238993
chr8:94953467:A>G	chr8:94887931-95019003:.	SPLICE_JUNCTIONS	SpliceJunctionScorer()	junction_EFO:0002074 total RNA-seq	total RNA-seq	EFO:0002074	PC-3	cell_line		0.020980835	0.0209808	0.868972	0.86897224
chr14:52924962:A>G	chr14:52859426-52990498:.	SPLICE_JUNCTIONS	SpliceJunctionScorer()	junction_UBERON:0002367 gtex Prostate polyA plus RNA-seq	polyA plus RNA-seq	UBERON:0002367	prostate gland	tissue		0.020980835	0.0209808	0.840397	0.84039664
chr16:29975204:A>G	chr16:29909668-30040740:.	SPLICE_JUNCTIONS	SpliceJunctionScorer()	junction_UBERON:0001150 total RNA-seq	total RNA-seq	UBERON:0001150	body of pancreas	tissue		0.020980835	0.0209808	0.871577	0.8715769
chr14:52924962:A>G	chr14:52859426-52990498:.	SPLICE_JUNCTIONS	SpliceJunctionScorer()	junction_UBERON:0009835 gtex Brain_Anterior_cingulate_cortex_BA24 polyA plus RNA-seq	polyA plus RNA-seq	UBERON:0009835	anterior cingulate cortex	tissue		0.020980835	0.0209808	0.837278	0.83727765
chr14:52924962:A>G	chr14:52859426-52990498:.	SPLICE_JUNCTIONS	SpliceJunctionScorer()	junction_UBERON:0005033 total RNA-seq	total RNA-seq	UBERON:0005033	mucosa of gallbladder	tissue		0.020980835	0.0209808	0.83411	0.8341097
chr16:29975204:A>G	chr16:29909668-30040740:.	SPLICE_JUNCTIONS	SpliceJunctionScorer()	junction_CL:0000236 total RNA-seq	total RNA-seq	CL:0000236	B cell	primary_cell		0.020980835	0.0209808	0.871577	0.8715769
chr16:30022312:C>T	chr16:29956776-30087848:.	SPLICE_JUNCTIONS	SpliceJunctionScorer()	junction_UBERON:0002037 gtex Brain_Cerebellum polyA plus RNA-seq	polyA plus RNA-seq	UBERON:0002037	cerebellum	tissue		0.020980835	0.0209808	0.863628	0.86362827
chr14:52924962:A>G	chr14:52859426-52990498:.	SPLICE_JUNCTIONS	SpliceJunctionScorer()	junction_UBERON:0018116 polyA plus RNA-seq	polyA plus RNA-seq	UBERON:0018116	right renal pelvis	tissue		0.020980835	0.0209808	0.806973	0.80697334
chr16:29975204:A>G	chr16:29909668-30040740:.	SPLICE_JUNCTIONS	SpliceJunctionScorer()	junction_CL:0000650 total RNA-seq	total RNA-seq	CL:0000650	mesangial cell	primary_cell		0.020980835	0.0209808	0.830893	0.83089256
chr8:94953467:A>G	chr8:94887931-95019003:.	SPLICE_JUNCTIONS	SpliceJunctionScorer()	junction_CL:0000187 polyA plus RNA-seq	polyA plus RNA-seq	CL:0000187	myocyte	in_vitro_differentiated_cells		0.020980835	0.0209808	0.83411	0.8341097
chr8:94948283:T>C	chr8:94882747-95013819:.	SPLICE_JUNCTIONS	SpliceJunctionScorer()	junction_CL:0000223 total RNA-seq	total RNA-seq	CL:0000223	endodermal cell	in_vitro_differentiated_cells		0.020980835	0.0209808	0.799684	0.7996837
chr5:86885886:A>G	chr5:86820350-86951422:.	RNA_SEQ	GeneMaskLFCScorer(requested_output=RNA_SEQ)	CL:2000045 polyA plus RNA-seq	polyA plus RNA-seq	CL:2000045	foreskin melanocyte	primary_cell		-0.020977259	0.0209773	0.9991	-0.9991002
chr16:30022312:C>T	chr16:29956776-30087848:.	CHIP_TF	CenterMaskScorer(requested_output=CHIP_TF, width=501, aggregation_type=DIFF_LOG2_SUM)	EFO:0001187 TF ChIP-seq ZNF704 genetically modified (insertion) using CRISPR targeting H. sapiens ZNF704	TF ChIP-seq	EFO:0001187	HepG2	cell_line	ZNF704	-0.02097702	0.020977	0.772583	-0.7725826
chr19:44878777:G>A	chr19:44813241-44944313:.	CHIP_TF	CenterMaskScorer(requested_output=CHIP_TF, width=501, aggregation_type=DIFF_LOG2_SUM)	EFO:0001203 TF ChIP-seq ELK1	TF ChIP-seq	EFO:0001203	MCF-7	cell_line	ELK1	0.020973206	0.0209732	0.818943	0.8189428
chr8:94948283:T>C	chr8:94882747-95013819:.	ATAC	CenterMaskScorer(requested_output=ATAC, width=501, aggregation_type=DIFF_LOG2_SUM)	EFO:0010851 ATAC-seq	ATAC-seq	EFO:0010851	HG02852	cell_line		0.020970345	0.0209703	0.591924	0.5919244
chr19:1812683:G>A	chr19:1747147-1878219:.	RNA_SEQ	GeneMaskLFCScorer(requested_output=RNA_SEQ)	CL:0002577 total RNA-seq	total RNA-seq	CL:0002577	placental epithelial cell	primary_cell		-0.020969868	0.0209699	0.999286	-0.9992855
chr8:94953467:A>G	chr8:94887931-95019003:.	CHIP_HISTONE	CenterMaskScorer(requested_output=CHIP_HISTONE, width=2001, aggregation_type=DIFF_LOG2_SUM)	EFO:0007083 Histone ChIP-seq H3K27ac	Histone ChIP-seq	EFO:0007083	HUES48	cell_line		0.02096653	0.0209665	0.772583	0.7725826
chr14:52924962:A>G	chr14:52859426-52990498:.	SPLICE_JUNCTIONS	SpliceJunctionScorer()	junction_EFO:0002713 total RNA-seq	total RNA-seq	EFO:0002713	Panc1	cell_line		0.020965576	0.0209656	0.874137	0.8741373
chr19:1812683:G>A	chr19:1747147-1878219:.	CHIP_HISTONE	CenterMaskScorer(requested_output=CHIP_HISTONE, width=2001, aggregation_type=DIFF_LOG2_SUM)	EFO:0006710 Histone ChIP-seq H3K79me2	Histone ChIP-seq	EFO:0006710	OCI-LY3	cell_line		0.020965576	0.0209656	0.946766	0.946766
chr19:44878777:G>A	chr19:44813241-44944313:.	SPLICE_JUNCTIONS	SpliceJunctionScorer()	junction_EFO:0005714 total RNA-seq	total RNA-seq	EFO:0005714	LHCN-M2	cell_line		0.020965576	0.0209656	0.85239	0.85238993
chr8:94953467:A>G	chr8:94887931-95019003:.	SPLICE_JUNCTIONS	SpliceJunctionScorer()	junction_EFO:0002785 polyA plus RNA-seq	polyA plus RNA-seq	EFO:0002785	GM12891	cell_line		0.020965576	0.0209656	0.863628	0.86362827
chr16:30022312:C>T	chr16:29956776-30087848:.	SPLICE_JUNCTIONS	SpliceJunctionScorer()	junction_EFO:0009747 total RNA-seq	total RNA-seq	EFO:0009747	WTC11	cell_line		0.020965576	0.0209656	0.799684	0.7996837
chr16:29975204:A>G	chr16:29909668-30040740:.	SPLICE_JUNCTIONS	SpliceJunctionScorer()	junction_EFO:0003042 total RNA-seq	total RNA-seq	EFO:0003042	H1	cell_line		0.020965576	0.0209656	0.83411	0.8341097
chr16:29975204:A>G	chr16:29909668-30040740:.	SPLICE_JUNCTIONS	SpliceJunctionScorer()	junction_EFO:0005698 total RNA-seq	total RNA-seq	EFO:0005698	Daoy	cell_line		0.020965576	0.0209656	0.876654	0.8766539
chr16:29975204:A>G	chr16:29909668-30040740:.	SPLICE_JUNCTIONS	SpliceJunctionScorer()	junction_CL:0000192 total RNA-seq	total RNA-seq	CL:0000192	smooth muscle cell	in_vitro_differentiated_cells		0.020965576	0.0209656	0.871577	0.8715769
chr16:29975204:A>G	chr16:29909668-30040740:.	SPLICE_JUNCTIONS	SpliceJunctionScorer()	junction_UBERON:0000992 gtex Ovary polyA plus RNA-seq	polyA plus RNA-seq	UBERON:0000992	ovary	tissue		0.020965576	0.0209656	0.866323	0.8663228
chr16:29975204:A>G	chr16:29909668-30040740:.	SPLICE_JUNCTIONS	SpliceJunctionScorer()	junction_UBERON:0000007 gtex Pituitary polyA plus RNA-seq	polyA plus RNA-seq	UBERON:0000007	pituitary gland	tissue		0.020965576	0.0209656	0.843467	0.84346706
chr16:30022312:C>T	chr16:29956776-30087848:.	SPLICE_JUNCTIONS	SpliceJunctionScorer()	junction_UBERON:0001882 gtex Brain_Nucleus_accumbens_basal_ganglia polyA plus RNA-seq	polyA plus RNA-seq	UBERON:0001882	nucleus accumbens	tissue		0.020965576	0.0209656	0.827626	0.82762593
chr16:29975204:A>G	chr16:29909668-30040740:.	SPLICE_JUNCTIONS	SpliceJunctionScorer()	junction_UBERON:0018118 polyA plus RNA-seq	polyA plus RNA-seq	UBERON:0018118	right renal cortex interstitium	tissue		0.020965576	0.0209656	0.82431	0.8243095
chr16:29975204:A>G	chr16:29909668-30040740:.	SPLICE_JUNCTIONS	SpliceJunctionScorer()	junction_UBERON:0002107 total RNA-seq	total RNA-seq	UBERON:0002107	liver	tissue		0.020965576	0.0209656	0.814059	0.81405944
chr19:44878777:G>A	chr19:44813241-44944313:.	SPLICE_JUNCTIONS	SpliceJunctionScorer()	junction_CL:0000842 total RNA-seq	total RNA-seq	CL:0000842	mononuclear cell	primary_cell		0.020965576	0.0209656	0.871577	0.8715769
chr16:29975204:A>G	chr16:29909668-30040740:.	SPLICE_JUNCTIONS	SpliceJunctionScorer()	junction_UBERON:0001987 total RNA-seq	total RNA-seq	UBERON:0001987	placenta	tissue		0.020965576	0.0209656	0.776587	0.776587
chr16:30022312:C>T	chr16:29956776-30087848:.	SPLICE_JUNCTIONS	SpliceJunctionScorer()	junction_UBERON:0001043 polyA plus RNA-seq	polyA plus RNA-seq	UBERON:0001043	esophagus	tissue		0.020965576	0.0209656	0.772559	0.7725585
chr19:44878777:G>A	chr19:44813241-44944313:.	SPLICE_JUNCTIONS	SpliceJunctionScorer()	junction_UBERON:0002084 total RNA-seq	total RNA-seq	UBERON:0002084	heart left ventricle	tissue		0.020965576	0.0209656	0.83411	0.8341097
chr8:94948283:T>C	chr8:94882747-95013819:.	SPLICE_JUNCTIONS	SpliceJunctionScorer()	junction_UBERON:0001882 gtex Brain_Nucleus_accumbens_basal_ganglia polyA plus RNA-seq	polyA plus RNA-seq	UBERON:0001882	nucleus accumbens	tissue		0.020965576	0.0209656	0.827626	0.82762593
chr19:44878777:G>A	chr19:44813241-44944313:.	SPLICE_JUNCTIONS	SpliceJunctionScorer()	junction_UBERON:0018115 polyA plus RNA-seq	polyA plus RNA-seq	UBERON:0018115	left renal pelvis	tissue		0.020965576	0.0209656	0.817527	0.8175265
chr8:94948283:T>C	chr8:94882747-95013819:.	SPLICE_JUNCTIONS	SpliceJunctionScorer()	junction_UBERON:0018117 polyA plus RNA-seq	polyA plus RNA-seq	UBERON:0018117	left renal cortex interstitium	tissue		0.020965576	0.0209656	0.810542	0.8105418
chr19:44878777:G>A	chr19:44813241-44944313:.	SPLICE_JUNCTIONS	SpliceJunctionScorer()	junction_UBERON:0018115 polyA plus RNA-seq	polyA plus RNA-seq	UBERON:0018115	left renal pelvis	tissue		0.020965576	0.0209656	0.817527	0.8175265
chr19:44878777:G>A	chr19:44813241-44944313:.	SPLICE_JUNCTIONS	SpliceJunctionScorer()	junction_CL:0002551 total RNA-seq	total RNA-seq	CL:0002551	fibroblast of dermis	primary_cell		0.020965576	0.0209656	0.817527	0.8175265
chr19:44878777:G>A	chr19:44813241-44944313:.	SPLICE_JUNCTIONS	SpliceJunctionScorer()	junction_CL:1001568 total RNA-seq	total RNA-seq	CL:1001568	pulmonary artery endothelial cell	primary_cell		0.020965576	0.0209656	0.795962	0.7959622
chr5:86885886:A>G	chr5:86820350-86951422:.	CHIP_TF	CenterMaskScorer(requested_output=CHIP_TF, width=501, aggregation_type=DIFF_LOG2_SUM)	EFO:0002824 TF ChIP-seq CTCF	TF ChIP-seq	EFO:0002824	HCT116	cell_line	CTCF	0.020964622	0.0209646	0.686934	0.68693405
chr19:44886339:A>G	chr19:44820803-44951875:.	CHIP_TF	CenterMaskScorer(requested_output=CHIP_TF, width=501, aggregation_type=DIFF_LOG2_SUM)	EFO:0001187 TF ChIP-seq RXRA genetically modified (insertion) using CRISPR targeting H. sapiens RXRA	TF ChIP-seq	EFO:0001187	HepG2	cell_line	RXRA	0.020962715	0.0209627	0.520335	0.52033526
chr16:29975204:A>G	chr16:29909668-30040740:.	ATAC	CenterMaskScorer(requested_output=ATAC, width=501, aggregation_type=DIFF_LOG2_SUM)	EFO:0010882 ATAC-seq	ATAC-seq	EFO:0010882	HG03457	cell_line		0.020962238	0.0209622	0.648619	0.64861906
chr8:94948283:T>C	chr8:94882747-95013819:.	CHIP_TF	CenterMaskScorer(requested_output=CHIP_TF, width=501, aggregation_type=DIFF_LOG2_SUM)	EFO:0001187 TF ChIP-seq ZNF485 genetically modified (insertion) using CRISPR targeting H. sapiens ZNF485	TF ChIP-seq	EFO:0001187	HepG2	cell_line	ZNF485	0.020960808	0.0209608	0.606708	0.60670805
chr19:1812683:G>A	chr19:1747147-1878219:.	CHIP_TF	CenterMaskScorer(requested_output=CHIP_TF, width=501, aggregation_type=DIFF_LOG2_SUM)	NTR:0001226 TF ChIP-seq CTCF	TF ChIP-seq	NTR:0001226	parathyroid adenoma	tissue	CTCF	-0.020959854	0.0209599	0.881915	-0.8819146
chr16:30022312:C>T	chr16:29956776-30087848:.	CHIP_TF	CenterMaskScorer(requested_output=CHIP_TF, width=501, aggregation_type=DIFF_LOG2_SUM)	EFO:0001187 TF ChIP-seq NFIL3 genetically modified (insertion) using CRISPR targeting H. sapiens NFIL3	TF ChIP-seq	EFO:0001187	HepG2	cell_line	NFIL3	-0.020959854	0.0209599	0.767891	-0.76789063
chr17:63483402:T>C	chr17:63417866-63548938:.	CHIP_HISTONE	CenterMaskScorer(requested_output=CHIP_HISTONE, width=2001, aggregation_type=DIFF_LOG2_SUM)	CL:0000540 Histone ChIP-seq H3K4me1	Histone ChIP-seq	CL:0000540	neuron	in_vitro_differentiated_cells		0.020959854	0.0209599	0.743154	0.7431538
chr19:44878777:G>A	chr19:44813241-44944313:.	ATAC	CenterMaskScorer(requested_output=ATAC, width=501, aggregation_type=DIFF_LOG2_SUM)	CLO:0014083 ATAC-seq	ATAC-seq	CLO:0014083	GM21526	cell_line		0.020956993	0.020957	0.674555	0.67455524
chr8:94948283:T>C	chr8:94882747-95013819:.	CHIP_TF	CenterMaskScorer(requested_output=CHIP_TF, width=501, aggregation_type=DIFF_LOG2_SUM)	EFO:0001187 TF ChIP-seq BCLAF1	TF ChIP-seq	EFO:0001187	HepG2	cell_line	BCLAF1	-0.020952225	0.0209522	0.871233	-0.8712331
chr14:52924962:A>G	chr14:52859426-52990498:.	SPLICE_JUNCTIONS	SpliceJunctionScorer()	junction_EFO:0003045 total RNA-seq	total RNA-seq	EFO:0003045	H9	cell_line		0.020950317	0.0209503	0.830893	0.83089256
chr19:44878777:G>A	chr19:44813241-44944313:.	SPLICE_JUNCTIONS	SpliceJunctionScorer()	junction_EFO:0003042 total RNA-seq	total RNA-seq	EFO:0003042	H1	cell_line		0.020950317	0.0209503	0.83411	0.8341097
chr17:63483402:T>C	chr17:63417866-63548938:.	CHIP_TF	CenterMaskScorer(requested_output=CHIP_TF, width=501, aggregation_type=DIFF_LOG2_SUM)	EFO:0002067 TF ChIP-seq POLR2B	TF ChIP-seq	EFO:0002067	K562	cell_line	POLR2B	0.020950317	0.0209503	0.727257	0.72725654
chr16:29975204:A>G	chr16:29909668-30040740:.	SPLICE_JUNCTIONS	SpliceJunctionScorer()	junction_EFO:0002184 total RNA-seq	total RNA-seq	EFO:0002184	H4	cell_line		0.020950317	0.0209503	0.874137	0.8741373
chr16:29975204:A>G	chr16:29909668-30040740:.	SPLICE_JUNCTIONS	SpliceJunctionScorer()	junction_EFO:0005722 total RNA-seq	total RNA-seq	EFO:0005722	SJCRH30	cell_line		0.020950317	0.0209503	0.860888	0.8608881
chr16:29975204:A>G	chr16:29909668-30040740:.	SPLICE_JUNCTIONS	SpliceJunctionScorer()	junction_EFO:0005904 total RNA-seq	total RNA-seq	EFO:0005904	H7	cell_line		0.020950317	0.0209503	0.830893	0.83089256
chr14:52924962:A>G	chr14:52859426-52990498:.	SPLICE_JUNCTIONS	SpliceJunctionScorer()	junction_UBERON:0000992 total RNA-seq	total RNA-seq	UBERON:0000992	ovary	tissue		0.020950317	0.0209503	0.83411	0.8341097
chr16:29975204:A>G	chr16:29909668-30040740:.	SPLICE_JUNCTIONS	SpliceJunctionScorer()	junction_UBERON:0002369 gtex Adrenal_Gland polyA plus RNA-seq	polyA plus RNA-seq	UBERON:0002369	adrenal gland	tissue		0.020950317	0.0209503	0.860888	0.8608881
chr16:29975204:A>G	chr16:29909668-30040740:.	SPLICE_JUNCTIONS	SpliceJunctionScorer()	junction_CL:0002372 total RNA-seq	total RNA-seq	CL:0002372	myotube	in_vitro_differentiated_cells		0.020950317	0.0209503	0.858102	0.85810196
chr16:29975204:A>G	chr16:29909668-30040740:.	SPLICE_JUNCTIONS	SpliceJunctionScorer()	junction_CL:2000010 total RNA-seq	total RNA-seq	CL:2000010	dermis blood vessel endothelial cell	primary_cell		0.020950317	0.0209503	0.814059	0.81405944
chr8:94948283:T>C	chr8:94882747-95013819:.	SPLICE_JUNCTIONS	SpliceJunctionScorer()	junction_UBERON:0000056 total RNA-seq	total RNA-seq	UBERON:0000056	ureter	tissue		0.020950317	0.0209503	0.863628	0.86362827
chr8:94948283:T>C	chr8:94882747-95013819:.	SPLICE_JUNCTIONS	SpliceJunctionScorer()	junction_UBERON:0001322 total RNA-seq	total RNA-seq	UBERON:0001322	sciatic nerve	tissue		0.020950317	0.0209503	0.855269	0.8552694
chr19:44878777:G>A	chr19:44813241-44944313:.	CAGE	CenterMaskScorer(requested_output=CAGE, width=501, aggregation_type=DIFF_LOG2_SUM)	hCAGE UBERON:0001255	hCAGE	UBERON:0001255	urinary bladder	tissue		0.020941496	0.0209415	0.881915	0.8819146
chr19:1812683:G>A	chr19:1747147-1878219:.	CHIP_TF	CenterMaskScorer(requested_output=CHIP_TF, width=501, aggregation_type=DIFF_LOG2_SUM)	EFO:0001187 TF ChIP-seq ZC3H13 genetically modified (insertion) using CRISPR targeting H. sapiens ZC3H13	TF ChIP-seq	EFO:0001187	HepG2	cell_line	ZC3H13	-0.020938873	0.0209389	0.721776	-0.72177625
chr17:63483402:T>C	chr17:63417866-63548938:.	CHIP_TF	CenterMaskScorer(requested_output=CHIP_TF, width=501, aggregation_type=DIFF_LOG2_SUM)	EFO:0001203 TF ChIP-seq TARDBP	TF ChIP-seq	EFO:0001203	MCF-7	cell_line	TARDBP	0.020938873	0.0209389	0.758254	0.7582542
chr16:29975204:A>G	chr16:29909668-30040740:.	CHIP_TF	CenterMaskScorer(requested_output=CHIP_TF, width=501, aggregation_type=DIFF_LOG2_SUM)	EFO:0001187 TF ChIP-seq RFX5	TF ChIP-seq	EFO:0001187	HepG2	cell_line	RFX5	0.020938873	0.0209389	0.674555	0.67455524
chr16:29975204:A>G	chr16:29909668-30040740:.	CHIP_TF	CenterMaskScorer(requested_output=CHIP_TF, width=501, aggregation_type=DIFF_LOG2_SUM)	EFO:0003042 TF ChIP-seq BACH1	TF ChIP-seq	EFO:0003042	H1	cell_line	BACH1	0.020938873	0.0209389	0.710539	0.7105387
chr19:44878777:G>A	chr19:44813241-44944313:.	CHIP_HISTONE	CenterMaskScorer(requested_output=CHIP_HISTONE, width=2001, aggregation_type=DIFF_LOG2_SUM)	NTR:0001226 Histone ChIP-seq H3K4me3	Histone ChIP-seq	NTR:0001226	parathyroid adenoma	tissue		0.02093792	0.0209379	0.913094	0.91309357
chr8:94953467:A>G	chr8:94887931-95019003:.	CHIP_HISTONE	CenterMaskScorer(requested_output=CHIP_HISTONE, width=2001, aggregation_type=DIFF_LOG2_SUM)	EFO:0002067 Histone ChIP-seq H3K4me1	Histone ChIP-seq	EFO:0002067	K562	cell_line		0.02093792	0.0209379	0.826399	0.8263989
chr14:52924962:A>G	chr14:52859426-52990498:.	SPLICE_JUNCTIONS	SpliceJunctionScorer()	junction_NTR:0000491 total RNA-seq	total RNA-seq	NTR:0000491	Right ventricle myocardium inferior	tissue		0.020935059	0.0209351	0.843467	0.84346706
chr19:44878777:G>A	chr19:44813241-44944313:.	SPLICE_JUNCTIONS	SpliceJunctionScorer()	junction_EFO:0002067 polyA plus RNA-seq	polyA plus RNA-seq	EFO:0002067	K562	cell_line		0.020935059	0.0209351	0.82431	0.8243095
chr19:44878777:G>A	chr19:44813241-44944313:.	SPLICE_JUNCTIONS	SpliceJunctionScorer()	junction_EFO:0002819 total RNA-seq	total RNA-seq	EFO:0002819	Calu3	cell_line		0.020935059	0.0209351	0.858102	0.85810196
chr8:94953467:A>G	chr8:94887931-95019003:.	SPLICE_JUNCTIONS	SpliceJunctionScorer()	junction_EFO:0002101 total RNA-seq	total RNA-seq	EFO:0002101	A172	cell_line		0.020935059	0.0209351	0.874137	0.8741373
chr16:29975204:A>G	chr16:29909668-30040740:.	SPLICE_JUNCTIONS	SpliceJunctionScorer()	junction_EFO:0002067 total RNA-seq	total RNA-seq	EFO:0002067	K562	cell_line		0.020935059	0.0209351	0.83411	0.8341097
chr16:29975204:A>G	chr16:29909668-30040740:.	SPLICE_JUNCTIONS	SpliceJunctionScorer()	junction_UBERON:0006920 gtex Esophagus_Mucosa polyA plus RNA-seq	polyA plus RNA-seq	UBERON:0006920	esophagus squamous epithelium	tissue		0.020935059	0.0209351	0.863628	0.86362827
chr16:29975204:A>G	chr16:29909668-30040740:.	SPLICE_JUNCTIONS	SpliceJunctionScorer()	junction_CL:0000182 polyA plus RNA-seq	polyA plus RNA-seq	CL:0000182	hepatocyte	in_vitro_differentiated_cells		0.020935059	0.0209351	0.82431	0.8243095
chr16:29975204:A>G	chr16:29909668-30040740:.	SPLICE_JUNCTIONS	SpliceJunctionScorer()	junction_UBERON:0002324 polyA plus RNA-seq	polyA plus RNA-seq	UBERON:0002324	muscle of back	tissue		0.020935059	0.0209351	0.810542	0.8105418
chr8:94953467:A>G	chr8:94887931-95019003:.	SPLICE_JUNCTIONS	SpliceJunctionScorer()	junction_CL:0000837 total RNA-seq	total RNA-seq	CL:0000837	hematopoietic multipotent progenitor cell	in_vitro_differentiated_cells		0.020935059	0.0209351	0.827626	0.82762593
chr8:94948283:T>C	chr8:94882747-95013819:.	SPLICE_JUNCTIONS	SpliceJunctionScorer()	junction_UBERON:0010414 gtex Adipose_Visceral_Omentum polyA plus RNA-seq	polyA plus RNA-seq	UBERON:0010414	omental fat pad	tissue		0.020935059	0.0209351	0.840397	0.84039664
chr19:44878777:G>A	chr19:44813241-44944313:.	SPLICE_JUNCTIONS	SpliceJunctionScorer()	junction_UBERON:0001882 gtex Brain_Nucleus_accumbens_basal_ganglia polyA plus RNA-seq	polyA plus RNA-seq	UBERON:0001882	nucleus accumbens	tissue		0.020935059	0.0209351	0.827626	0.82762593
chr8:94948283:T>C	chr8:94882747-95013819:.	SPLICE_JUNCTIONS	SpliceJunctionScorer()	junction_UBERON:0001987 total RNA-seq	total RNA-seq	UBERON:0001987	placenta	tissue		0.020935059	0.0209351	0.776587	0.776587
chr19:1812683:G>A	chr19:1747147-1878219:.	RNA_SEQ	GeneMaskLFCScorer(requested_output=RNA_SEQ)	UBERON:0002106 gtex Spleen polyA plus RNA-seq	polyA plus RNA-seq	UBERON:0002106	spleen	tissue		-0.02093482	0.0209348	0.998606	-0.9986055
chr5:86885886:A>G	chr5:86820350-86951422:.	CHIP_TF	CenterMaskScorer(requested_output=CHIP_TF, width=501, aggregation_type=DIFF_LOG2_SUM)	EFO:0001182 TF ChIP-seq ZSCAN5C genetically modified (insertion) using site-specific recombination targeting H. sapiens ZSCAN5C	TF ChIP-seq	EFO:0001182	HEK293	cell_line	ZSCAN5C	-0.020934105	0.0209341	0.811199	-0.8111995
chr8:94948283:T>C	chr8:94882747-95013819:.	CHIP_TF	CenterMaskScorer(requested_output=CHIP_TF, width=501, aggregation_type=DIFF_LOG2_SUM)	EFO:0001187 TF ChIP-seq ZNF143 genetically modified (insertion) using CRISPR targeting H. sapiens ZNF143	TF ChIP-seq	EFO:0001187	HepG2	cell_line	ZNF143	0.020932198	0.0209322	0.613947	0.61394674
chr5:86885886:A>G	chr5:86820350-86951422:.	CHIP_HISTONE	CenterMaskScorer(requested_output=CHIP_HISTONE, width=2001, aggregation_type=DIFF_LOG2_SUM)	UBERON:0001157 Histone ChIP-seq H3K4me1	Histone ChIP-seq	UBERON:0001157	transverse colon	tissue		-0.020932198	0.0209322	0.918669	-0.91866904
chr16:30022312:C>T	chr16:29956776-30087848:.	DNASE	CenterMaskScorer(requested_output=DNASE, width=501, aggregation_type=DIFF_LOG2_SUM)	NTR:0000524 DNase-seq	DNase-seq	NTR:0000524	fibroblast of skin of scalp	primary_cell		-0.02093196	0.020932	0.661785	-0.6617851
chr16:29975204:A>G	chr16:29909668-30040740:.	CAGE	CenterMaskScorer(requested_output=CAGE, width=501, aggregation_type=DIFF_LOG2_SUM)	hCAGE CL:0002568	hCAGE	CL:0002568	mesenchymal stem cell of Wharton's jelly	primary_cell		0.020930499	0.0209305	0.907154	0.9071543
chr17:63483402:T>C	chr17:63417866-63548938:.	CHIP_TF	CenterMaskScorer(requested_output=CHIP_TF, width=501, aggregation_type=DIFF_LOG2_SUM)	UBERON:0002107 TF ChIP-seq RAD21	TF ChIP-seq	UBERON:0002107	liver	tissue	RAD21	0.020926476	0.0209265	0.613947	0.61394674
chr19:44886339:A>G	chr19:44820803-44951875:.	CHIP_TF	CenterMaskScorer(requested_output=CHIP_TF, width=501, aggregation_type=DIFF_LOG2_SUM)	EFO:0001182 TF ChIP-seq ZNF692 genetically modified (insertion) using site-specific recombination targeting H. sapiens ZNF692	TF ChIP-seq	EFO:0001182	HEK293	cell_line	ZNF692	-0.020925522	0.0209255	0.758254	-0.7582542
chr19:44878777:G>A	chr19:44813241-44944313:.	CAGE	CenterMaskScorer(requested_output=CAGE, width=501, aggregation_type=DIFF_LOG2_SUM)	hCAGE UBERON:0002369	hCAGE	UBERON:0002369	adrenal gland	tissue		0.020925522	0.0209255	0.790531	0.79053134
chr8:94948283:T>C	chr8:94882747-95013819:.	CHIP_HISTONE	CenterMaskScorer(requested_output=CHIP_HISTONE, width=2001, aggregation_type=DIFF_LOG2_SUM)	UBERON:0000317 Histone ChIP-seq H3K27ac	Histone ChIP-seq	UBERON:0000317	colonic mucosa	tissue		0.020923615	0.0209236	0.886939	0.8869387
chr19:44886339:A>G	chr19:44820803-44951875:.	CHIP_TF	CenterMaskScorer(requested_output=CHIP_TF, width=501, aggregation_type=DIFF_LOG2_SUM)	EFO:0002067 TF ChIP-seq PML	TF ChIP-seq	EFO:0002067	K562	cell_line	PML	-0.02092266	0.0209227	0.833576	-0.8335761
chr19:44878777:G>A	chr19:44813241-44944313:.	CHIP_HISTONE	CenterMaskScorer(requested_output=CHIP_HISTONE, width=2001, aggregation_type=DIFF_LOG2_SUM)	NTR:0001226 Histone ChIP-seq H3K4me2	Histone ChIP-seq	NTR:0001226	parathyroid adenoma	tissue		0.02092266	0.0209227	0.913094	0.91309357
chr14:52924962:A>G	chr14:52859426-52990498:.	SPLICE_JUNCTIONS	SpliceJunctionScorer()	junction_EFO:0002330 total RNA-seq	total RNA-seq	EFO:0002330	SJSA1	cell_line		0.0209198	0.0209198	0.874137	0.8741373
chr19:44878777:G>A	chr19:44813241-44944313:.	SPLICE_JUNCTIONS	SpliceJunctionScorer()	junction_EFO:0001196 polyA plus RNA-seq	polyA plus RNA-seq	EFO:0001196	IMR-90	cell_line		0.0209198	0.0209198	0.810542	0.8105418
chr8:94948283:T>C	chr8:94882747-95013819:.	SPLICE_JUNCTIONS	SpliceJunctionScorer()	junction_EFO:0002824 total RNA-seq	total RNA-seq	EFO:0002824	HCT116	cell_line		0.0209198	0.0209198	0.879127	0.8791271
chr16:30022312:C>T	chr16:29956776-30087848:.	DNASE	CenterMaskScorer(requested_output=DNASE, width=501, aggregation_type=DIFF_LOG2_SUM)	EFO:0002184 DNase-seq	DNase-seq	EFO:0002184	H4	cell_line		-0.0209198	0.0209198	0.70478	-0.7047799
chr16:29975204:A>G	chr16:29909668-30040740:.	SPLICE_JUNCTIONS	SpliceJunctionScorer()	junction_EFO:0001200 total RNA-seq	total RNA-seq	EFO:0001200	MCF 10A	cell_line		0.0209198	0.0209198	0.863628	0.86362827
chr16:29975204:A>G	chr16:29909668-30040740:.	SPLICE_JUNCTIONS	SpliceJunctionScorer()	junction_EFO:0005237 polyA plus RNA-seq	polyA plus RNA-seq	EFO:0005237	U-87 MG	cell_line		0.0209198	0.0209198	0.9132	0.9131995
chr16:29975204:A>G	chr16:29909668-30040740:.	SPLICE_JUNCTIONS	SpliceJunctionScorer()	junction_EFO:0005723 total RNA-seq	total RNA-seq	EFO:0005723	GM23248	cell_line		0.0209198	0.0209198	0.881557	0.8815574
chr14:52924962:A>G	chr14:52859426-52990498:.	SPLICE_JUNCTIONS	SpliceJunctionScorer()	junction_UBERON:0001072 total RNA-seq	total RNA-seq	UBERON:0001072	posterior vena cava	tissue		0.0209198	0.0209198	0.83411	0.8341097
chr16:29975204:A>G	chr16:29909668-30040740:.	SPLICE_JUNCTIONS	SpliceJunctionScorer()	junction_CL:0000788 polyA plus RNA-seq	polyA plus RNA-seq	CL:0000788	naive B cell	primary_cell		0.0209198	0.0209198	0.846489	0.84648913
chr14:52924962:A>G	chr14:52859426-52990498:.	SPLICE_JUNCTIONS	SpliceJunctionScorer()	junction_UBERON:0002107 total RNA-seq	total RNA-seq	UBERON:0002107	liver	tissue		0.0209198	0.0209198	0.810542	0.8105418
chr16:29975204:A>G	chr16:29909668-30040740:.	SPLICE_JUNCTIONS	SpliceJunctionScorer()	junction_CL:0001059 polyA plus RNA-seq	polyA plus RNA-seq	CL:0001059	common myeloid progenitor, CD34-positive	primary_cell		0.0209198	0.0209198	0.840397	0.84039664
chr16:29975204:A>G	chr16:29909668-30040740:.	SPLICE_JUNCTIONS	SpliceJunctionScorer()	junction_CL:2000040 total RNA-seq	total RNA-seq	CL:2000040	bladder microvascular endothelial cell	primary_cell		0.0209198	0.0209198	0.806973	0.80697334
chr19:44878777:G>A	chr19:44813241-44944313:.	SPLICE_JUNCTIONS	SpliceJunctionScorer()	junction_UBERON:0002080 polyA plus RNA-seq	polyA plus RNA-seq	UBERON:0002080	heart right ventricle	tissue		0.0209198	0.0209198	0.876654	0.8766539
chr8:94953467:A>G	chr8:94887931-95019003:.	SPLICE_JUNCTIONS	SpliceJunctionScorer()	junction_CL:0002188 total RNA-seq	total RNA-seq	CL:0002188	glomerular endothelial cell	primary_cell		0.0209198	0.0209198	0.843467	0.84346706
chr8:94948283:T>C	chr8:94882747-95013819:.	SPLICE_JUNCTIONS	SpliceJunctionScorer()	junction_UBERON:0000955 polyA plus RNA-seq	polyA plus RNA-seq	UBERON:0000955	brain	tissue		0.0209198	0.0209198	0.846489	0.84648913
chr8:94948283:T>C	chr8:94882747-95013819:.	SPLICE_JUNCTIONS	SpliceJunctionScorer()	junction_CL:0000236 polyA plus RNA-seq	polyA plus RNA-seq	CL:0000236	B cell	primary_cell		0.0209198	0.0209198	0.795962	0.7959622
chr19:44886339:A>G	chr19:44820803-44951875:.	SPLICE_JUNCTIONS	SpliceJunctionScorer()	junction_UBERON:0002168 polyA plus RNA-seq	polyA plus RNA-seq	UBERON:0002168	left lung	tissue		0.0209198	0.0209198	0.814059	0.81405944
chr19:44878777:G>A	chr19:44813241-44944313:.	SPLICE_JUNCTIONS	SpliceJunctionScorer()	junction_CL:0000223 polyA plus RNA-seq	polyA plus RNA-seq	CL:0000223	endodermal cell	in_vitro_differentiated_cells		0.0209198	0.0209198	0.799684	0.7996837
chr8:94948283:T>C	chr8:94882747-95013819:.	CAGE	CenterMaskScorer(requested_output=CAGE, width=501, aggregation_type=DIFF_LOG2_SUM)	hCAGE EFO:0001187	hCAGE	EFO:0001187	HepG2	cell_line		0.020919323	0.0209193	0.868425	0.86842537
chr8:94948283:T>C	chr8:94882747-95013819:.	CHIP_HISTONE	CenterMaskScorer(requested_output=CHIP_HISTONE, width=2001, aggregation_type=DIFF_LOG2_SUM)	UBERON:0001211 Histone ChIP-seq H3K27ac	Histone ChIP-seq	UBERON:0001211	Peyer's patch	tissue		0.020917892	0.0209179	0.862638	0.8626385
chr8:94948283:T>C	chr8:94882747-95013819:.	CHIP_HISTONE	CenterMaskScorer(requested_output=CHIP_HISTONE, width=2001, aggregation_type=DIFF_LOG2_SUM)	CL:0000236 Histone ChIP-seq H3K36me3	Histone ChIP-seq	CL:0000236	B cell	primary_cell		-0.020916939	0.0209169	0.953488	-0.95348793
chr19:1812683:G>A	chr19:1747147-1878219:.	CHIP_HISTONE	CenterMaskScorer(requested_output=CHIP_HISTONE, width=2001, aggregation_type=DIFF_LOG2_SUM)	UBERON:0008367 Histone ChIP-seq H3K4me3	Histone ChIP-seq	UBERON:0008367	breast epithelium	tissue		-0.020915985	0.020916	0.933411	-0.9334114
chr16:30022312:C>T	chr16:29956776-30087848:.	CHIP_TF	CenterMaskScorer(requested_output=CHIP_TF, width=501, aggregation_type=DIFF_LOG2_SUM)	EFO:0001187 TF ChIP-seq DZIP1 genetically modified (insertion) using CRISPR targeting H. sapiens DZIP1	TF ChIP-seq	EFO:0001187	HepG2	cell_line	DZIP1	-0.02090931	0.0209093	0.576731	-0.5767315
chr8:94953467:A>G	chr8:94887931-95019003:.	CHIP_TF	CenterMaskScorer(requested_output=CHIP_TF, width=501, aggregation_type=DIFF_LOG2_SUM)	EFO:0001187 TF ChIP-seq FOXA3 genetically modified (insertion) using CRISPR targeting H. sapiens FOXA3	TF ChIP-seq	EFO:0001187	HepG2	cell_line	FOXA3	-0.020908356	0.0209084	0.777192	-0.77719164
chr8:94948283:T>C	chr8:94882747-95013819:.	CHIP_TF	CenterMaskScorer(requested_output=CHIP_TF, width=501, aggregation_type=DIFF_LOG2_SUM)	EFO:0001187 TF ChIP-seq TBX2 genetically modified (insertion) using CRISPR targeting H. sapiens TBX2	TF ChIP-seq	EFO:0001187	HepG2	cell_line	TBX2	0.020908356	0.0209084	0.648619	0.64861906
chr8:94953467:A>G	chr8:94887931-95019003:.	CHIP_HISTONE	CenterMaskScorer(requested_output=CHIP_HISTONE, width=2001, aggregation_type=DIFF_LOG2_SUM)	CL:0001054 Histone ChIP-seq H3K4me2	Histone ChIP-seq	CL:0001054	CD14-positive monocyte	primary_cell		-0.020906448	0.0209064	0.859657	-0.8596574
chr8:94953467:A>G	chr8:94887931-95019003:.	SPLICE_JUNCTIONS	SpliceJunctionScorer()	junction_CL:0000624 total RNA-seq	total RNA-seq	CL:0000624	CD4-positive, alpha-beta T cell	primary_cell		0.020904541	0.0209045	0.888596	0.8885958
chr19:44878777:G>A	chr19:44813241-44944313:.	SPLICE_JUNCTIONS	SpliceJunctionScorer()	junction_EFO:0003044 polyA plus RNA-seq	polyA plus RNA-seq	EFO:0003044	NCI-H460	cell_line		0.020904541	0.0209045	0.893083	0.8930825
chr16:30022312:C>T	chr16:29956776-30087848:.	SPLICE_JUNCTIONS	SpliceJunctionScorer()	junction_NTR:0000427 polyA plus RNA-seq	polyA plus RNA-seq	NTR:0000427	neurosphere	primary_cell		0.020904541	0.0209045	0.772559	0.7725585
chr8:94948283:T>C	chr8:94882747-95013819:.	SPLICE_JUNCTIONS	SpliceJunctionScorer()	junction_UBERON:0011907 gtex Muscle_Skeletal polyA plus RNA-seq	polyA plus RNA-seq	UBERON:0011907	gastrocnemius medialis	tissue		0.020904541	0.0209045	0.876654	0.8766539
chr14:52924962:A>G	chr14:52859426-52990498:.	CAGE	CenterMaskScorer(requested_output=CAGE, width=501, aggregation_type=DIFF_LOG2_SUM)	hCAGE UBERON:0001359	hCAGE	UBERON:0001359	cerebrospinal fluid	tissue		-0.020904541	0.0209045	0.721776	-0.72177625
chr8:94948283:T>C	chr8:94882747-95013819:.	SPLICE_JUNCTIONS	SpliceJunctionScorer()	junction_UBERON:0001157 gtex Colon_Transverse polyA plus RNA-seq	polyA plus RNA-seq	UBERON:0001157	transverse colon	tissue		0.020904541	0.0209045	0.837278	0.83727765
chr19:44878777:G>A	chr19:44813241-44944313:.	SPLICE_JUNCTIONS	SpliceJunctionScorer()	junction_UBERON:0008450 total RNA-seq	total RNA-seq	UBERON:0008450	psoas muscle	tissue		0.020904541	0.0209045	0.83411	0.8341097
chr8:94953467:A>G	chr8:94887931-95019003:.	SPLICE_JUNCTIONS	SpliceJunctionScorer()	junction_UBERON:0005270 polyA plus RNA-seq	polyA plus RNA-seq	UBERON:0005270	renal cortex interstitium	tissue		0.020904541	0.0209045	0.820943	0.8209431
chr5:86885886:A>G	chr5:86820350-86951422:.	CHIP_TF	CenterMaskScorer(requested_output=CHIP_TF, width=501, aggregation_type=DIFF_LOG2_SUM)	EFO:0001187 TF ChIP-seq MEIS2 genetically modified (insertion) using CRISPR targeting H. sapiens MEIS2	TF ChIP-seq	EFO:0001187	HepG2	cell_line	MEIS2	0.020897865	0.0208979	0.661785	0.6617851
chr17:63483402:T>C	chr17:63417866-63548938:.	CHIP_TF	CenterMaskScorer(requested_output=CHIP_TF, width=501, aggregation_type=DIFF_LOG2_SUM)	EFO:0002067 TF ChIP-seq CBFA2T3	TF ChIP-seq	EFO:0002067	K562	cell_line	CBFA2T3	0.020897865	0.0208979	0.635053	0.635053
chr19:44886339:A>G	chr19:44820803-44951875:.	CHIP_TF	CenterMaskScorer(requested_output=CHIP_TF, width=501, aggregation_type=DIFF_LOG2_SUM)	EFO:0002067 TF ChIP-seq CEBPB	TF ChIP-seq	EFO:0002067	K562	cell_line	CEBPB	-0.020895004	0.020895	0.763115	-0.7631148
chr8:94953467:A>G	chr8:94887931-95019003:.	CHIP_TF	CenterMaskScorer(requested_output=CHIP_TF, width=501, aggregation_type=DIFF_LOG2_SUM)	EFO:0002095 TF ChIP-seq CTCF	TF ChIP-seq	EFO:0002095	22Rv1	cell_line	CTCF	-0.020895004	0.020895	0.881915	-0.8819146
chr17:63483402:T>C	chr17:63417866-63548938:.	CHIP_TF	CenterMaskScorer(requested_output=CHIP_TF, width=501, aggregation_type=DIFF_LOG2_SUM)	EFO:0001182 TF ChIP-seq KLF7 genetically modified (insertion) using site-specific recombination targeting H. sapiens KLF7	TF ChIP-seq	EFO:0001182	HEK293	cell_line	KLF7	0.020895004	0.020895	0.758254	0.7582542
chr19:1812683:G>A	chr19:1747147-1878219:.	CAGE	CenterMaskScorer(requested_output=CAGE, width=501, aggregation_type=DIFF_LOG2_SUM)	hCAGE CL:0002140	hCAGE	CL:0002140	acinar cell of sebaceous gland	primary_cell		-0.02089405	0.0208941	0.879325	-0.8793248
chr17:63483402:T>C	chr17:63417866-63548938:.	CHIP_HISTONE	CenterMaskScorer(requested_output=CHIP_HISTONE, width=2001, aggregation_type=DIFF_LOG2_SUM)	UBERON:0002038 Histone ChIP-seq H3K4me1	Histone ChIP-seq	UBERON:0002038	substantia nigra	tissue		0.020893097	0.0208931	0.837063	0.83706266
chr19:44886339:A>G	chr19:44820803-44951875:.	CHIP_TF	CenterMaskScorer(requested_output=CHIP_TF, width=501, aggregation_type=DIFF_LOG2_SUM)	EFO:0002067 TF ChIP-seq TAL1	TF ChIP-seq	EFO:0002067	K562	cell_line	TAL1	-0.020892143	0.0208921	0.799028	-0.7990283
chr16:29975204:A>G	chr16:29909668-30040740:.	DNASE	CenterMaskScorer(requested_output=DNASE, width=501, aggregation_type=DIFF_LOG2_SUM)	UBERON:0002369 DNase-seq	DNase-seq	UBERON:0002369	adrenal gland	tissue		0.020891666	0.0208917	0.520335	0.52033526
chr14:52924962:A>G	chr14:52859426-52990498:.	DNASE	CenterMaskScorer(requested_output=DNASE, width=501, aggregation_type=DIFF_LOG2_SUM)	CL:0002304 DNase-seq	DNase-seq	CL:0002304	non-pigmented ciliary epithelial cell	primary_cell		0.020890713	0.0208907	0.494645	0.494645
chr14:52924962:A>G	chr14:52859426-52990498:.	SPLICE_JUNCTIONS	SpliceJunctionScorer()	junction_EFO:0005721 polyA plus RNA-seq	polyA plus RNA-seq	EFO:0005721	SK-N-DZ	cell_line		0.020889282	0.0208893	0.858102	0.85810196
chr19:44878777:G>A	chr19:44813241-44944313:.	SPLICE_JUNCTIONS	SpliceJunctionScorer()	junction_EFO:0001196 total RNA-seq	total RNA-seq	EFO:0001196	IMR-90	cell_line		0.020889282	0.0208893	0.817527	0.8175265
chr19:44878777:G>A	chr19:44813241-44944313:.	SPLICE_JUNCTIONS	SpliceJunctionScorer()	junction_EFO:0002824 total RNA-seq	total RNA-seq	EFO:0002824	HCT116	cell_line		0.020889282	0.0208893	0.876654	0.8766539
chr19:44878777:G>A	chr19:44813241-44944313:.	SPLICE_JUNCTIONS	SpliceJunctionScorer()	junction_EFO:0005720 polyA plus RNA-seq	polyA plus RNA-seq	EFO:0005720	SK-MEL-5	cell_line		0.020889282	0.0208893	0.840397	0.84039664
chr8:94953467:A>G	chr8:94887931-95019003:.	SPLICE_JUNCTIONS	SpliceJunctionScorer()	junction_EFO:0005698 total RNA-seq	total RNA-seq	EFO:0005698	Daoy	cell_line		0.020889282	0.0208893	0.874137	0.8741373
chr8:94948283:T>C	chr8:94882747-95013819:.	SPLICE_JUNCTIONS	SpliceJunctionScorer()	junction_EFO:0007089 polyA plus RNA-seq	polyA plus RNA-seq	EFO:0007089	HUES64	cell_line		0.020889282	0.0208893	0.806973	0.80697334
chr16:29975204:A>G	chr16:29909668-30040740:.	SPLICE_JUNCTIONS	SpliceJunctionScorer()	junction_EFO:0002059 total RNA-seq	total RNA-seq	EFO:0002059	HT1080	cell_line		0.020889282	0.0208893	0.866323	0.8663228
chr16:29975204:A>G	chr16:29909668-30040740:.	SPLICE_JUNCTIONS	SpliceJunctionScorer()	junction_EFO:0007950 polyA plus RNA-seq	polyA plus RNA-seq	EFO:0007950	GM23338	cell_line		0.020889282	0.0208893	0.858102	0.85810196
chr16:29975204:A>G	chr16:29909668-30040740:.	SPLICE_JUNCTIONS	SpliceJunctionScorer()	junction_NTR:0003013 polyA plus RNA-seq	polyA plus RNA-seq	NTR:0003013	placental basal plate	tissue		0.020889282	0.0208893	0.751654	0.7516543
chr16:29975204:A>G	chr16:29909668-30040740:.	SPLICE_JUNCTIONS	SpliceJunctionScorer()	junction_CL:0002306 total RNA-seq	total RNA-seq	CL:0002306	epithelial cell of proximal tubule	primary_cell		0.020889282	0.0208893	0.846489	0.84648913
chr8:94953467:A>G	chr8:94887931-95019003:.	SPLICE_JUNCTIONS	SpliceJunctionScorer()	junction_CL:0000236 total RNA-seq	total RNA-seq	CL:0000236	B cell	primary_cell		0.020889282	0.0208893	0.868972	0.86897224
chr8:94948283:T>C	chr8:94882747-95013819:.	SPLICE_JUNCTIONS	SpliceJunctionScorer()	junction_CL:2000068 total RNA-seq	total RNA-seq	CL:2000068	pericardium fibroblast	primary_cell		0.020889282	0.0208893	0.863628	0.86362827
chr16:29975204:A>G	chr16:29909668-30040740:.	SPLICE_JUNCTIONS	SpliceJunctionScorer()	junction_UBERON:0008367 total RNA-seq	total RNA-seq	UBERON:0008367	breast epithelium	tissue		0.020889282	0.0208893	0.79219	0.7921896
chr16:29975204:A>G	chr16:29909668-30040740:.	SPLICE_JUNCTIONS	SpliceJunctionScorer()	junction_CL:0000236 polyA plus RNA-seq	polyA plus RNA-seq	CL:0000236	B cell	primary_cell		0.020889282	0.0208893	0.795962	0.7959622
chr8:94948283:T>C	chr8:94882747-95013819:.	SPLICE_JUNCTIONS	SpliceJunctionScorer()	junction_UBERON:0001322 total RNA-seq	total RNA-seq	UBERON:0001322	sciatic nerve	tissue		0.020889282	0.0208893	0.85239	0.85238993
chr19:44878777:G>A	chr19:44813241-44944313:.	SPLICE_JUNCTIONS	SpliceJunctionScorer()	junction_UBERON:0000056 total RNA-seq	total RNA-seq	UBERON:0000056	ureter	tissue		0.020889282	0.0208893	0.860888	0.8608881
chr19:44878777:G>A	chr19:44813241-44944313:.	SPLICE_JUNCTIONS	SpliceJunctionScorer()	junction_UBERON:0001954 gtex Brain_Hippocampus polyA plus RNA-seq	polyA plus RNA-seq	UBERON:0001954	Ammon's horn	tissue		0.020889282	0.0208893	0.82431	0.8243095
chr8:94948283:T>C	chr8:94882747-95013819:.	SPLICE_JUNCTIONS	SpliceJunctionScorer()	junction_UBERON:0002167 polyA plus RNA-seq	polyA plus RNA-seq	UBERON:0002167	right lung	tissue		0.020889282	0.0208893	0.817527	0.8175265
chr19:44878777:G>A	chr19:44813241-44944313:.	SPLICE_JUNCTIONS	SpliceJunctionScorer()	junction_CL:0002545 total RNA-seq	total RNA-seq	CL:0002545	thoracic aorta endothelial cell	primary_cell		0.020889282	0.0208893	0.810542	0.8105418
chr19:1812683:G>A	chr19:1747147-1878219:.	CHIP_HISTONE	CenterMaskScorer(requested_output=CHIP_HISTONE, width=2001, aggregation_type=DIFF_LOG2_SUM)	EFO:0001203 Histone ChIP-seq H3K4me3	Histone ChIP-seq	EFO:0001203	MCF-7	cell_line		-0.020888329	0.0208883	0.90509	-0.9050901
chr19:1812683:G>A	chr19:1747147-1878219:.	DNASE	CenterMaskScorer(requested_output=DNASE, width=501, aggregation_type=DIFF_LOG2_SUM)	UBERON:0002107 DNase-seq	DNase-seq	UBERON:0002107	liver	tissue		-0.020887375	0.0208874	0.568981	-0.5689814
chr19:44878777:G>A	chr19:44813241-44944313:.	CHIP_TF	CenterMaskScorer(requested_output=CHIP_TF, width=501, aggregation_type=DIFF_LOG2_SUM)	UBERON:0002046 TF ChIP-seq POLR2A	TF ChIP-seq	UBERON:0002046	thyroid gland	tissue	POLR2A	0.02088356	0.0208836	0.721776	0.72177625
chr8:94953467:A>G	chr8:94887931-95019003:.	CHIP_TF	CenterMaskScorer(requested_output=CHIP_TF, width=501, aggregation_type=DIFF_LOG2_SUM)	EFO:0001187 TF ChIP-seq MXD3 genetically modified (insertion) using CRISPR targeting H. sapiens MXD3	TF ChIP-seq	EFO:0001187	HepG2	cell_line	MXD3	0.020878792	0.0208788	0.698927	0.6989267
chr14:52924962:A>G	chr14:52859426-52990498:.	SPLICE_JUNCTIONS	SpliceJunctionScorer()	junction_UBERON:0002469 total RNA-seq	total RNA-seq	UBERON:0002469	esophagus mucosa	tissue		0.020874023	0.020874	0.874137	0.8741373
chr14:52924962:A>G	chr14:52859426-52990498:.	SPLICE_JUNCTIONS	SpliceJunctionScorer()	junction_EFO:0001187 total RNA-seq	total RNA-seq	EFO:0001187	HepG2	cell_line		0.020874023	0.020874	0.868972	0.86897224
chr19:44886339:A>G	chr19:44820803-44951875:.	SPLICE_JUNCTIONS	SpliceJunctionScorer()	junction_EFO:0002179 total RNA-seq	total RNA-seq	EFO:0002179	G401	cell_line		0.020874023	0.020874	0.9056	0.9055997
chr8:94948283:T>C	chr8:94882747-95013819:.	CHIP_TF	CenterMaskScorer(requested_output=CHIP_TF, width=501, aggregation_type=DIFF_LOG2_SUM)	EFO:0003042 TF ChIP-seq SRF	TF ChIP-seq	EFO:0003042	H1	cell_line	SRF	-0.020874023	0.020874	0.811199	-0.8111995
chr16:29975204:A>G	chr16:29909668-30040740:.	SPLICE_JUNCTIONS	SpliceJunctionScorer()	junction_EFO:0002059 polyA plus RNA-seq	polyA plus RNA-seq	EFO:0002059	HT1080	cell_line		0.020874023	0.020874	0.820943	0.8209431
chr14:52924962:A>G	chr14:52859426-52990498:.	SPLICE_JUNCTIONS	SpliceJunctionScorer()	junction_CL:2000092 total RNA-seq	total RNA-seq	CL:2000092	hair follicular keratinocyte	primary_cell		0.020874023	0.020874	0.855269	0.8552694
chr14:52924962:A>G	chr14:52859426-52990498:.	SPLICE_JUNCTIONS	SpliceJunctionScorer()	junction_CL:0002368 total RNA-seq	total RNA-seq	CL:0002368	airway epithelial cell	primary_cell		0.020874023	0.020874	0.849463	0.84946334
chr14:52924962:A>G	chr14:52859426-52990498:.	SPLICE_JUNCTIONS	SpliceJunctionScorer()	junction_UBERON:0001224 polyA plus RNA-seq	polyA plus RNA-seq	UBERON:0001224	renal pelvis	tissue		0.020874023	0.020874	0.820943	0.8209431
chr16:29975204:A>G	chr16:29909668-30040740:.	SPLICE_JUNCTIONS	SpliceJunctionScorer()	junction_UBERON:0000996 gtex Vagina polyA plus RNA-seq	polyA plus RNA-seq	UBERON:0000996	vagina	tissue		0.020874023	0.020874	0.849463	0.84946334
chr8:94948283:T>C	chr8:94882747-95013819:.	SPLICE_JUNCTIONS	SpliceJunctionScorer()	junction_UBERON:0002469 total RNA-seq	total RNA-seq	UBERON:0002469	esophagus mucosa	tissue		0.020874023	0.020874	0.874137	0.8741373
chr8:94948283:T>C	chr8:94882747-95013819:.	SPLICE_JUNCTIONS	SpliceJunctionScorer()	junction_UBERON:0000996 gtex Vagina polyA plus RNA-seq	polyA plus RNA-seq	UBERON:0000996	vagina	tissue		0.020874023	0.020874	0.849463	0.84946334
chr19:44886339:A>G	chr19:44820803-44951875:.	SPLICE_JUNCTIONS	SpliceJunctionScorer()	junction_CL:0001059 polyA plus RNA-seq	polyA plus RNA-seq	CL:0001059	common myeloid progenitor, CD34-positive	primary_cell		0.020874023	0.020874	0.840397	0.84039664
chr8:94948283:T>C	chr8:94882747-95013819:.	SPLICE_JUNCTIONS	SpliceJunctionScorer()	junction_UBERON:0002168 polyA plus RNA-seq	polyA plus RNA-seq	UBERON:0002168	left lung	tissue		0.020874023	0.020874	0.814059	0.81405944
chr8:94953467:A>G	chr8:94887931-95019003:.	CHIP_HISTONE	CenterMaskScorer(requested_output=CHIP_HISTONE, width=2001, aggregation_type=DIFF_LOG2_SUM)	CL:0000221 Histone ChIP-seq H3K36me3	Histone ChIP-seq	CL:0000221	ectodermal cell	in_vitro_differentiated_cells		-0.02087307	0.0208731	0.92045	-0.92045027
chr17:63483402:T>C	chr17:63417866-63548938:.	CHIP_TF	CenterMaskScorer(requested_output=CHIP_TF, width=501, aggregation_type=DIFF_LOG2_SUM)	EFO:0001086 TF ChIP-seq POLR2A	TF ChIP-seq	EFO:0001086	A549	cell_line	POLR2A	0.020871162	0.0208712	0.576731	0.5767315
chr17:63483402:T>C	chr17:63417866-63548938:.	CHIP_TF	CenterMaskScorer(requested_output=CHIP_TF, width=501, aggregation_type=DIFF_LOG2_SUM)	UBERON:0002107 TF ChIP-seq NR2F2	TF ChIP-seq	UBERON:0002107	liver	tissue	NR2F2	0.020871162	0.0208712	0.648619	0.64861906
chr16:29975204:A>G	chr16:29909668-30040740:.	ATAC	CenterMaskScorer(requested_output=ATAC, width=501, aggregation_type=DIFF_LOG2_SUM)	EFO:0010867 ATAC-seq	ATAC-seq	EFO:0010867	HG03097	cell_line		0.020870686	0.0208707	0.648619	0.64861906
chr5:86885886:A>G	chr5:86820350-86951422:.	RNA_SEQ	GeneMaskLFCScorer(requested_output=RNA_SEQ)	UBERON:0000995 total RNA-seq	total RNA-seq	UBERON:0000995	uterus	tissue		-0.02086687	0.0208669	0.999378	-0.99937785
chr19:44886339:A>G	chr19:44820803-44951875:.	ATAC	CenterMaskScorer(requested_output=ATAC, width=501, aggregation_type=DIFF_LOG2_SUM)	CLO:0026258 ATAC-seq	ATAC-seq	CLO:0026258	GM18858	cell_line		-0.020863056	0.0208631	0.680793	-0.6807933
chr8:94953467:A>G	chr8:94887931-95019003:.	CHIP_TF	CenterMaskScorer(requested_output=CHIP_TF, width=501, aggregation_type=DIFF_LOG2_SUM)	EFO:0001187 TF ChIP-seq ZNF335 genetically modified (insertion) using CRISPR targeting H. sapiens ZNF335	TF ChIP-seq	EFO:0001187	HepG2	cell_line	ZNF335	-0.020858765	0.0208588	0.781719	-0.7817188
chr8:94953467:A>G	chr8:94887931-95019003:.	CHIP_TF	CenterMaskScorer(requested_output=CHIP_TF, width=501, aggregation_type=DIFF_LOG2_SUM)	EFO:0005349 TF ChIP-seq POLR2A	TF ChIP-seq	EFO:0005349	GM18951	cell_line	POLR2A	0.020858765	0.0208588	0.613947	0.61394674
chr16:30022312:C>T	chr16:29956776-30087848:.	CHIP_TF	CenterMaskScorer(requested_output=CHIP_TF, width=501, aggregation_type=DIFF_LOG2_SUM)	EFO:0001187 TF ChIP-seq HBP1 genetically modified (insertion) using CRISPR targeting H. sapiens HBP1	TF ChIP-seq	EFO:0001187	HepG2	cell_line	HBP1	-0.020858765	0.0208588	0.753308	-0.75330776
chr16:29975204:A>G	chr16:29909668-30040740:.	SPLICE_JUNCTIONS	SpliceJunctionScorer()	junction_CL:0000679 total RNA-seq	total RNA-seq	CL:0000679	glutamatergic neuron	in_vitro_differentiated_cells		0.020858765	0.0208588	0.858102	0.85810196
chr16:29975204:A>G	chr16:29909668-30040740:.	SPLICE_JUNCTIONS	SpliceJunctionScorer()	junction_CL:0000895 total RNA-seq	total RNA-seq	CL:0000895	naive thymus-derived CD4-positive, alpha-beta T cell	primary_cell		0.020858765	0.0208588	0.82431	0.8243095
chr16:29975204:A>G	chr16:29909668-30040740:.	SPLICE_JUNCTIONS	SpliceJunctionScorer()	junction_UBERON:0018117 polyA plus RNA-seq	polyA plus RNA-seq	UBERON:0018117	left renal cortex interstitium	tissue		0.020858765	0.0208588	0.806973	0.80697334
chr8:94948283:T>C	chr8:94882747-95013819:.	SPLICE_JUNCTIONS	SpliceJunctionScorer()	junction_UBERON:0001323 total RNA-seq	total RNA-seq	UBERON:0001323	tibial nerve	tissue		0.020858765	0.0208588	0.82431	0.8243095
chr8:94948283:T>C	chr8:94882747-95013819:.	SPLICE_JUNCTIONS	SpliceJunctionScorer()	junction_UBERON:0002369 total RNA-seq	total RNA-seq	UBERON:0002369	adrenal gland	tissue		0.020858765	0.0208588	0.788366	0.7883657
chr19:44878777:G>A	chr19:44813241-44944313:.	SPLICE_JUNCTIONS	SpliceJunctionScorer()	junction_CL:0002597 total RNA-seq	total RNA-seq	CL:0002597	smooth muscle cell of bladder	primary_cell		0.020858765	0.0208588	0.788366	0.7883657
chr8:94948283:T>C	chr8:94882747-95013819:.	CAGE	CenterMaskScorer(requested_output=CAGE, width=501, aggregation_type=DIFF_LOG2_SUM)	hCAGE UBERON:0002372	hCAGE	UBERON:0002372	tonsil	tissue		-0.02085638	0.0208564	0.843837	-0.84383667
chr19:44878777:G>A	chr19:44813241-44944313:.	CAGE	CenterMaskScorer(requested_output=CAGE, width=501, aggregation_type=DIFF_LOG2_SUM)	hCAGE UBERON:0001736	hCAGE	UBERON:0001736	submandibular gland	tissue		0.020855665	0.0208557	0.850352	0.850352
chr5:86885886:A>G	chr5:86820350-86951422:.	CHIP_HISTONE	CenterMaskScorer(requested_output=CHIP_HISTONE, width=2001, aggregation_type=DIFF_LOG2_SUM)	EFO:0005724 Histone ChIP-seq H3K4me2	Histone ChIP-seq	EFO:0005724	MM.1S	cell_line		-0.020853996	0.020854	0.914991	-0.91499144
chr8:94953467:A>G	chr8:94887931-95019003:.	CHIP_HISTONE	CenterMaskScorer(requested_output=CHIP_HISTONE, width=2001, aggregation_type=DIFF_LOG2_SUM)	CL:0000127 Histone ChIP-seq H2AFZ	Histone ChIP-seq	CL:0000127	astrocyte	primary_cell		0.020853043	0.020853	0.90083	0.9008302
chr5:86885886:A>G	chr5:86820350-86951422:.	CHIP_TF	CenterMaskScorer(requested_output=CHIP_TF, width=501, aggregation_type=DIFF_LOG2_SUM)	EFO:0001187 TF ChIP-seq PHF8 genetically modified (insertion) using CRISPR targeting H. sapiens PHF8	TF ChIP-seq	EFO:0001187	HepG2	cell_line	PHF8	0.020850182	0.0208502	0.641886	0.64188623
chr8:94953467:A>G	chr8:94887931-95019003:.	ATAC	CenterMaskScorer(requested_output=ATAC, width=501, aggregation_type=DIFF_LOG2_SUM)	UBERON:0001259 ATAC-seq	ATAC-seq	UBERON:0001259	mucosa of urinary bladder	tissue		-0.020849705	0.0208497	0.680793	-0.6807933
chr8:94948283:T>C	chr8:94882747-95013819:.	CHIP_HISTONE	CenterMaskScorer(requested_output=CHIP_HISTONE, width=2001, aggregation_type=DIFF_LOG2_SUM)	UBERON:0000016 Histone ChIP-seq H3K27ac	Histone ChIP-seq	UBERON:0000016	endocrine pancreas	tissue		0.02084732	0.0208473	0.889375	0.88937473
chr16:29975204:A>G	chr16:29909668-30040740:.	SPLICE_JUNCTIONS	SpliceJunctionScorer()	junction_UBERON:0002080 polyA plus RNA-seq	polyA plus RNA-seq	UBERON:0002080	heart right ventricle	tissue		0.020843506	0.0208435	0.876654	0.8766539
chr14:52924962:A>G	chr14:52859426-52990498:.	SPLICE_JUNCTIONS	SpliceJunctionScorer()	junction_EFO:0006270 polyA plus RNA-seq	polyA plus RNA-seq	EFO:0006270	AG04450	cell_line		0.020843506	0.0208435	0.814059	0.81405944
chr8:94948283:T>C	chr8:94882747-95013819:.	SPLICE_JUNCTIONS	SpliceJunctionScorer()	junction_EFO:0005720 total RNA-seq	total RNA-seq	EFO:0005720	SK-MEL-5	cell_line		0.020843506	0.0208435	0.858102	0.85810196
chr16:29975204:A>G	chr16:29909668-30040740:.	SPLICE_JUNCTIONS	SpliceJunctionScorer()	junction_EFO:0001187 polyA plus RNA-seq	polyA plus RNA-seq	EFO:0001187	HepG2	cell_line		0.020843506	0.0208435	0.843467	0.84346706
chr16:29975204:A>G	chr16:29909668-30040740:.	SPLICE_JUNCTIONS	SpliceJunctionScorer()	junction_EFO:0002785 polyA plus RNA-seq	polyA plus RNA-seq	EFO:0002785	GM12891	cell_line		0.020843506	0.0208435	0.860888	0.8608881
chr16:29975204:A>G	chr16:29909668-30040740:.	SPLICE_JUNCTIONS	SpliceJunctionScorer()	junction_UBERON:0002469 total RNA-seq	total RNA-seq	UBERON:0002469	esophagus mucosa	tissue		0.020843506	0.0208435	0.871577	0.8715769
chr16:29975204:A>G	chr16:29909668-30040740:.	SPLICE_JUNCTIONS	SpliceJunctionScorer()	junction_UBERON:0001225 gtex Kidney_Cortex polyA plus RNA-seq	polyA plus RNA-seq	UBERON:0001225	cortex of kidney	tissue		0.020843506	0.0208435	0.855269	0.8552694
chr8:94953467:A>G	chr8:94887931-95019003:.	SPLICE_JUNCTIONS	SpliceJunctionScorer()	junction_CL:0002583 total RNA-seq	total RNA-seq	CL:0002583	subcutaneous preadipocyte	primary_cell		0.020843506	0.0208435	0.827626	0.82762593
chr19:44878777:G>A	chr19:44813241-44944313:.	SPLICE_JUNCTIONS	SpliceJunctionScorer()	junction_CL:0010002 total RNA-seq	total RNA-seq	CL:0010002	epithelial cell of umbilical artery	primary_cell		0.020843506	0.0208435	0.840397	0.84039664
chr19:44878777:G>A	chr19:44813241-44944313:.	SPLICE_JUNCTIONS	SpliceJunctionScorer()	junction_UBERON:0001211 total RNA-seq	total RNA-seq	UBERON:0001211	Peyer's patch	tissue		0.020843506	0.0208435	0.827626	0.82762593
chr19:44878777:G>A	chr19:44813241-44944313:.	SPLICE_JUNCTIONS	SpliceJunctionScorer()	junction_UBERON:0002046 total RNA-seq	total RNA-seq	UBERON:0002046	thyroid gland	tissue		0.020843506	0.0208435	0.788366	0.7883657
chr19:1812683:G>A	chr19:1747147-1878219:.	CHIP_TF	CenterMaskScorer(requested_output=CHIP_TF, width=501, aggregation_type=DIFF_LOG2_SUM)	EFO:0001182 TF ChIP-seq WT1 genetically modified (insertion) using site-specific recombination targeting H. sapiens WT1	TF ChIP-seq	EFO:0001182	HEK293	cell_line	WT1	-0.020841599	0.0208416	0.758254	-0.7582542
chr19:1812683:G>A	chr19:1747147-1878219:.	RNA_SEQ	GeneMaskLFCScorer(requested_output=RNA_SEQ)	UBERON:0000992 polyA plus RNA-seq	polyA plus RNA-seq	UBERON:0000992	ovary	tissue		-0.02084136	0.0208414	0.999013	-0.99901325
chr8:94948283:T>C	chr8:94882747-95013819:.	CHIP_TF	CenterMaskScorer(requested_output=CHIP_TF, width=501, aggregation_type=DIFF_LOG2_SUM)	EFO:0002067 TF ChIP-seq ZNF639 genetically modified (insertion) using CRISPR targeting H. sapiens ZNF639	TF ChIP-seq	EFO:0002067	K562	cell_line	ZNF639	-0.020838737	0.0208387	0.833576	-0.8335761
chr16:30022312:C>T	chr16:29956776-30087848:.	CHIP_TF	CenterMaskScorer(requested_output=CHIP_TF, width=501, aggregation_type=DIFF_LOG2_SUM)	EFO:0001187 TF ChIP-seq ZBTB3 genetically modified (insertion) using CRISPR targeting H. sapiens ZBTB3	TF ChIP-seq	EFO:0001187	HepG2	cell_line	ZBTB3	-0.020833015	0.020833	0.847126	-0.8471262
chr14:52924962:A>G	chr14:52859426-52990498:.	SPLICE_JUNCTIONS	SpliceJunctionScorer()	junction_UBERON:0003663 polyA plus RNA-seq	polyA plus RNA-seq	UBERON:0003663	hindlimb muscle	tissue		0.020828247	0.0208282	0.886291	0.8862913
chr16:29975204:A>G	chr16:29909668-30040740:.	SPLICE_JUNCTIONS	SpliceJunctionScorer()	junction_UBERON:0001115 total RNA-seq	total RNA-seq	UBERON:0001115	left lobe of liver	tissue		0.020828247	0.0208282	0.876654	0.8766539
chr14:52924962:A>G	chr14:52859426-52990498:.	SPLICE_JUNCTIONS	SpliceJunctionScorer()	junction_EFO:0005237 polyA plus RNA-seq	polyA plus RNA-seq	EFO:0005237	U-87 MG	cell_line		0.020828247	0.0208282	0.9132	0.9131995
chr19:44878777:G>A	chr19:44813241-44944313:.	SPLICE_JUNCTIONS	SpliceJunctionScorer()	junction_EFO:0001203 total RNA-seq	total RNA-seq	EFO:0001203	MCF-7	cell_line		0.020828247	0.0208282	0.871577	0.8715769
chr19:44878777:G>A	chr19:44813241-44944313:.	SPLICE_JUNCTIONS	SpliceJunctionScorer()	junction_EFO:0009318 total RNA-seq	total RNA-seq	EFO:0009318	HFFc6	cell_line		0.020828247	0.0208282	0.795962	0.7959622
chr8:94953467:A>G	chr8:94887931-95019003:.	SPLICE_JUNCTIONS	SpliceJunctionScorer()	junction_EFO:0001193 total RNA-seq	total RNA-seq	EFO:0001193	HT-29	cell_line		0.020828247	0.0208282	0.879127	0.8791271
chr8:94953467:A>G	chr8:94887931-95019003:.	SPLICE_JUNCTIONS	SpliceJunctionScorer()	junction_EFO:0002009 gtex Cells_Cultured_fibroblasts polyA plus RNA-seq	polyA plus RNA-seq	EFO:0002009	fibroblast derived cell line	tissue		0.020828247	0.0208282	0.886291	0.8862913
chr16:29975204:A>G	chr16:29909668-30040740:.	SPLICE_JUNCTIONS	SpliceJunctionScorer()	junction_EFO:0002824 total RNA-seq	total RNA-seq	EFO:0002824	HCT116	cell_line		0.020828247	0.0208282	0.876654	0.8766539
chr16:29975204:A>G	chr16:29909668-30040740:.	SPLICE_JUNCTIONS	SpliceJunctionScorer()	junction_EFO:0003072 polyA plus RNA-seq	polyA plus RNA-seq	EFO:0003072	SK-N-SH	cell_line		0.020828247	0.0208282	0.814059	0.81405944
chr14:52924962:A>G	chr14:52859426-52990498:.	SPLICE_JUNCTIONS	SpliceJunctionScorer()	junction_UBERON:0002367 total RNA-seq	total RNA-seq	UBERON:0002367	prostate gland	tissue		0.020828247	0.0208282	0.82431	0.8243095
chr8:94953467:A>G	chr8:94887931-95019003:.	SPLICE_JUNCTIONS	SpliceJunctionScorer()	junction_CL:2000013 polyA plus RNA-seq	polyA plus RNA-seq	CL:2000013	fibroblast of skin of abdomen	primary_cell		0.020828247	0.0208282	0.871577	0.8715769
chr16:29975204:A>G	chr16:29909668-30040740:.	SPLICE_JUNCTIONS	SpliceJunctionScorer()	junction_UBERON:0001876 gtex Brain_Amygdala polyA plus RNA-seq	polyA plus RNA-seq	UBERON:0001876	amygdala	tissue		0.020828247	0.0208282	0.830893	0.83089256
chr16:29975204:A>G	chr16:29909668-30040740:.	SPLICE_JUNCTIONS	SpliceJunctionScorer()	junction_UBERON:0004648 total RNA-seq	total RNA-seq	UBERON:0004648	esophagus muscularis mucosa	tissue		0.020828247	0.0208282	0.79219	0.7921896
chr8:94948283:T>C	chr8:94882747-95013819:.	SPLICE_JUNCTIONS	SpliceJunctionScorer()	junction_UBERON:0001157 gtex Colon_Transverse polyA plus RNA-seq	polyA plus RNA-seq	UBERON:0001157	transverse colon	tissue		0.020828247	0.0208282	0.83411	0.8341097
chr19:44886339:A>G	chr19:44820803-44951875:.	SPLICE_JUNCTIONS	SpliceJunctionScorer()	junction_UBERON:0001072 total RNA-seq	total RNA-seq	UBERON:0001072	posterior vena cava	tissue		0.020828247	0.0208282	0.83411	0.8341097
chr8:94948283:T>C	chr8:94882747-95013819:.	SPLICE_JUNCTIONS	SpliceJunctionScorer()	junction_CL:2000007 total RNA-seq	total RNA-seq	CL:2000007	articular chondrocyte of knee joint	primary_cell		0.020828247	0.0208282	0.799684	0.7996837
chr8:94948283:T>C	chr8:94882747-95013819:.	SPLICE_JUNCTIONS	SpliceJunctionScorer()	junction_UBERON:0004264 total RNA-seq	total RNA-seq	UBERON:0004264	lower leg skin	tissue		0.020828247	0.0208282	0.806973	0.80697334
chr19:44886339:A>G	chr19:44820803-44951875:.	CHIP_TF	CenterMaskScorer(requested_output=CHIP_TF, width=501, aggregation_type=DIFF_LOG2_SUM)	EFO:0003042 TF ChIP-seq MYC	TF ChIP-seq	EFO:0003042	H1	cell_line	MYC	-0.02081871	0.0208187	0.576731	-0.5767315
chr16:30022312:C>T	chr16:29956776-30087848:.	CHIP_TF	CenterMaskScorer(requested_output=CHIP_TF, width=501, aggregation_type=DIFF_LOG2_SUM)	EFO:0001187 TF ChIP-seq NFAT5 genetically modified (insertion) using CRISPR targeting H. sapiens NFAT5	TF ChIP-seq	EFO:0001187	HepG2	cell_line	NFAT5	-0.02081871	0.0208187	0.648619	-0.64861906
chr16:29975204:A>G	chr16:29909668-30040740:.	CHIP_TF	CenterMaskScorer(requested_output=CHIP_TF, width=501, aggregation_type=DIFF_LOG2_SUM)	EFO:0001086 TF ChIP-seq POLR2AphosphoS2	TF ChIP-seq	EFO:0001086	A549	cell_line	POLR2AphosphoS2	0.02081871	0.0208187	0.70478	0.7047799
chr16:29975204:A>G	chr16:29909668-30040740:.	CHIP_TF	CenterMaskScorer(requested_output=CHIP_TF, width=501, aggregation_type=DIFF_LOG2_SUM)	EFO:0002067 TF ChIP-seq DMBX1 genetically modified (insertion) using CRISPR targeting H. sapiens DMBX1	TF ChIP-seq	EFO:0002067	K562	cell_line	DMBX1	0.02081871	0.0208187	0.803161	0.80316085
chr14:52924962:A>G	chr14:52859426-52990498:.	CHIP_TF	CenterMaskScorer(requested_output=CHIP_TF, width=501, aggregation_type=DIFF_LOG2_SUM)	EFO:0001187 TF ChIP-seq ZNF331 genetically modified (insertion) using CRISPR targeting H. sapiens ZNF331	TF ChIP-seq	EFO:0001187	HepG2	cell_line	ZNF331	0.020813942	0.0208139	0.655252	0.65525186
chr14:52924962:A>G	chr14:52859426-52990498:.	SPLICE_JUNCTIONS	SpliceJunctionScorer()	junction_UBERON:0011907 gtex Muscle_Skeletal polyA plus RNA-seq	polyA plus RNA-seq	UBERON:0011907	gastrocnemius medialis	tissue		0.020812988	0.020813	0.876654	0.8766539
chr16:29975204:A>G	chr16:29909668-30040740:.	SPLICE_JUNCTIONS	SpliceJunctionScorer()	junction_UBERON:0002108 polyA plus RNA-seq	polyA plus RNA-seq	UBERON:0002108	small intestine	tissue		0.020812988	0.020813	0.886291	0.8862913
chr8:94953467:A>G	chr8:94887931-95019003:.	SPLICE_JUNCTIONS	SpliceJunctionScorer()	junction_EFO:0005723 total RNA-seq	total RNA-seq	EFO:0005723	GM23248	cell_line		0.020812988	0.020813	0.879127	0.8791271
chr8:94948283:T>C	chr8:94882747-95013819:.	SPLICE_JUNCTIONS	SpliceJunctionScorer()	junction_EFO:0009747 total RNA-seq	total RNA-seq	EFO:0009747	WTC11	cell_line		0.020812988	0.020813	0.795962	0.7959622
chr8:94948283:T>C	chr8:94882747-95013819:.	SPLICE_JUNCTIONS	SpliceJunctionScorer()	junction_EFO:0009747 total RNA-seq	total RNA-seq	EFO:0009747	WTC11	cell_line		0.020812988	0.020813	0.795962	0.7959622
chr8:94948283:T>C	chr8:94882747-95013819:.	SPLICE_JUNCTIONS	SpliceJunctionScorer()	junction_EFO:0030018 polyA plus RNA-seq	polyA plus RNA-seq	EFO:0030018	BLaER1	cell_line		0.020812988	0.020813	0.82431	0.8243095
chr16:29975204:A>G	chr16:29909668-30040740:.	SPLICE_JUNCTIONS	SpliceJunctionScorer()	junction_EFO:0002184 total RNA-seq	total RNA-seq	EFO:0002184	H4	cell_line		0.020812988	0.020813	0.871577	0.8715769
chr14:52924962:A>G	chr14:52859426-52990498:.	SPLICE_JUNCTIONS	SpliceJunctionScorer()	junction_UBERON:0001515 total RNA-seq	total RNA-seq	UBERON:0001515	thoracic aorta	tissue		0.020812988	0.020813	0.840397	0.84039664
chr16:29975204:A>G	chr16:29909668-30040740:.	SPLICE_JUNCTIONS	SpliceJunctionScorer()	junction_CL:2000068 total RNA-seq	total RNA-seq	CL:2000068	pericardium fibroblast	primary_cell		0.020812988	0.020813	0.863628	0.86362827
chr16:30022312:C>T	chr16:29956776-30087848:.	SPLICE_JUNCTIONS	SpliceJunctionScorer()	junction_CL:0000895 total RNA-seq	total RNA-seq	CL:0000895	naive thymus-derived CD4-positive, alpha-beta T cell	primary_cell		0.020812988	0.020813	0.820943	0.8209431
chr8:94953467:A>G	chr8:94887931-95019003:.	SPLICE_JUNCTIONS	SpliceJunctionScorer()	junction_CL:0000679 total RNA-seq	total RNA-seq	CL:0000679	glutamatergic neuron	in_vitro_differentiated_cells		0.020812988	0.020813	0.858102	0.85810196
chr8:94948283:T>C	chr8:94882747-95013819:.	SPLICE_JUNCTIONS	SpliceJunctionScorer()	junction_CL:0010003 total RNA-seq	total RNA-seq	CL:0010003	epithelial cell of alveolus of lung	primary_cell		0.020812988	0.020813	0.855269	0.8552694
chr16:29975204:A>G	chr16:29909668-30040740:.	SPLICE_JUNCTIONS	SpliceJunctionScorer()	junction_CL:2000011 total RNA-seq	total RNA-seq	CL:2000011	dermis lymphatic vessel endothelial cell	primary_cell		0.020812988	0.020813	0.79219	0.7921896
chr8:94948283:T>C	chr8:94882747-95013819:.	SPLICE_JUNCTIONS	SpliceJunctionScorer()	junction_CL:0001059 polyA plus RNA-seq	polyA plus RNA-seq	CL:0001059	common myeloid progenitor, CD34-positive	primary_cell		0.020812988	0.020813	0.840397	0.84039664
chr16:29975204:A>G	chr16:29909668-30040740:.	SPLICE_JUNCTIONS	SpliceJunctionScorer()	junction_UBERON:0001872 total RNA-seq	total RNA-seq	UBERON:0001872	parietal lobe	tissue		0.020812988	0.020813	0.772559	0.7725585
chr19:44878777:G>A	chr19:44813241-44944313:.	SPLICE_JUNCTIONS	SpliceJunctionScorer()	junction_CL:0000137 total RNA-seq	total RNA-seq	CL:0000137	osteocyte	in_vitro_differentiated_cells		0.020812988	0.020813	0.858102	0.85810196
chr8:94948283:T>C	chr8:94882747-95013819:.	SPLICE_JUNCTIONS	SpliceJunctionScorer()	junction_UBERON:0002097 total RNA-seq	total RNA-seq	UBERON:0002097	skin of body	tissue		0.020812988	0.020813	0.784491	0.7844907
chr19:44878777:G>A	chr19:44813241-44944313:.	SPLICE_JUNCTIONS	SpliceJunctionScorer()	junction_UBERON:0007106 polyA plus RNA-seq	polyA plus RNA-seq	UBERON:0007106	chorionic villus	tissue		0.020812988	0.020813	0.742941	0.74294096
chr5:86885886:A>G	chr5:86820350-86951422:.	CHIP_TF	CenterMaskScorer(requested_output=CHIP_TF, width=501, aggregation_type=DIFF_LOG2_SUM)	EFO:0001187 TF ChIP-seq ZNF619 genetically modified (insertion) using CRISPR targeting H. sapiens ZNF619	TF ChIP-seq	EFO:0001187	HepG2	cell_line	ZNF619	0.020808697	0.0208087	0.621084	0.62108356
chr16:29975204:A>G	chr16:29909668-30040740:.	CHIP_TF	CenterMaskScorer(requested_output=CHIP_TF, width=501, aggregation_type=DIFF_LOG2_SUM)	EFO:0002784 TF ChIP-seq SMAD1	TF ChIP-seq	EFO:0002784	GM12878	cell_line	SMAD1	0.02080822	0.0208082	0.721776	0.72177625
chr8:94953467:A>G	chr8:94887931-95019003:.	CAGE	CenterMaskScorer(requested_output=CAGE, width=501, aggregation_type=DIFF_LOG2_SUM)	hCAGE CL:0002166	hCAGE	CL:0002166	epithelial cell of Malassez	primary_cell		0.020807743	0.0208077	0.840483	0.8404825
chr16:30022312:C>T	chr16:29956776-30087848:.	CHIP_TF	CenterMaskScorer(requested_output=CHIP_TF, width=501, aggregation_type=DIFF_LOG2_SUM)	EFO:0001187 TF ChIP-seq IRF5 genetically modified (insertion) using CRISPR targeting H. sapiens IRF5	TF ChIP-seq	EFO:0001187	HepG2	cell_line	IRF5	-0.020799637	0.0207996	0.794819	-0.79481876
chr19:1812683:G>A	chr19:1747147-1878219:.	CAGE	CenterMaskScorer(requested_output=CAGE, width=501, aggregation_type=DIFF_LOG2_SUM)	hCAGE CL:0000594	hCAGE	CL:0000594	skeletal muscle satellite cell	primary_cell		-0.02079916	0.0207992	0.879325	-0.8793248
chr14:52924962:A>G	chr14:52859426-52990498:.	SPLICE_JUNCTIONS	SpliceJunctionScorer()	junction_UBERON:0000458 gtex Cervix_Endocervix polyA plus RNA-seq	polyA plus RNA-seq	UBERON:0000458	endocervix	tissue		0.02079773	0.0207977	0.890859	0.8908594
chr16:29975204:A>G	chr16:29909668-30040740:.	SPLICE_JUNCTIONS	SpliceJunctionScorer()	junction_UBERON:0001114 gtex Liver polyA plus RNA-seq	polyA plus RNA-seq	UBERON:0001114	right lobe of liver	tissue		0.02079773	0.0207977	0.899514	0.89951414
chr16:29975204:A>G	chr16:29909668-30040740:.	SPLICE_JUNCTIONS	SpliceJunctionScorer()	junction_UBERON:0001159 polyA plus RNA-seq	polyA plus RNA-seq	UBERON:0001159	sigmoid colon	tissue		0.02079773	0.0207977	0.881557	0.8815574
chr19:44878777:G>A	chr19:44813241-44944313:.	SPLICE_JUNCTIONS	SpliceJunctionScorer()	junction_EFO:0001196 total RNA-seq	total RNA-seq	EFO:0001196	IMR-90	cell_line		0.02079773	0.0207977	0.814059	0.81405944
chr19:44878777:G>A	chr19:44813241-44944313:.	SPLICE_JUNCTIONS	SpliceJunctionScorer()	junction_EFO:0002067 total RNA-seq	total RNA-seq	EFO:0002067	K562	cell_line		0.02079773	0.0207977	0.83411	0.8341097
chr8:94948283:T>C	chr8:94882747-95013819:.	SPLICE_JUNCTIONS	SpliceJunctionScorer()	junction_EFO:0001086 polyA plus RNA-seq	polyA plus RNA-seq	EFO:0001086	A549	cell_line		0.02079773	0.0207977	0.795962	0.7959622
chr8:94948283:T>C	chr8:94882747-95013819:.	SPLICE_JUNCTIONS	SpliceJunctionScorer()	junction_EFO:0005722 total RNA-seq	total RNA-seq	EFO:0005722	SJCRH30	cell_line		0.02079773	0.0207977	0.858102	0.85810196
chr16:29975204:A>G	chr16:29909668-30040740:.	SPLICE_JUNCTIONS	SpliceJunctionScorer()	junction_EFO:0002786 polyA plus RNA-seq	polyA plus RNA-seq	EFO:0002786	GM12892	cell_line		0.02079773	0.0207977	0.849463	0.84946334
chr16:29975204:A>G	chr16:29909668-30040740:.	SPLICE_JUNCTIONS	SpliceJunctionScorer()	junction_CL:0000594 total RNA-seq	total RNA-seq	CL:0000594	skeletal muscle satellite cell	primary_cell		0.02079773	0.0207977	0.855269	0.8552694
chr16:30022312:C>T	chr16:29956776-30087848:.	SPLICE_JUNCTIONS	SpliceJunctionScorer()	junction_UBERON:0008952 total RNA-seq	total RNA-seq	UBERON:0008952	upper lobe of left lung	tissue		0.02079773	0.0207977	0.806973	0.80697334
chr8:94948283:T>C	chr8:94882747-95013819:.	SPLICE_JUNCTIONS	SpliceJunctionScorer()	junction_UBERON:0036149 total RNA-seq	total RNA-seq	UBERON:0036149	suprapubic skin	tissue		0.02079773	0.0207977	0.814059	0.81405944
chr8:94948283:T>C	chr8:94882747-95013819:.	SPLICE_JUNCTIONS	SpliceJunctionScorer()	junction_CL:0000515 polyA plus RNA-seq	polyA plus RNA-seq	CL:0000515	skeletal muscle myoblast	primary_cell		0.02079773	0.0207977	0.799684	0.7996837
chr8:94948283:T>C	chr8:94882747-95013819:.	SPLICE_JUNCTIONS	SpliceJunctionScorer()	junction_CL:0002553 total RNA-seq	total RNA-seq	CL:0002553	fibroblast of lung	primary_cell		0.02079773	0.0207977	0.780564	0.7805644
chr8:94948283:T>C	chr8:94882747-95013819:.	SPLICE_JUNCTIONS	SpliceJunctionScorer()	junction_UBERON:0002078 total RNA-seq	total RNA-seq	UBERON:0002078	right cardiac atrium	tissue		0.02079773	0.0207977	0.79219	0.7921896
chr19:44878777:G>A	chr19:44813241-44944313:.	SPLICE_JUNCTIONS	SpliceJunctionScorer()	junction_CL:2000016 total RNA-seq	total RNA-seq	CL:2000016	lung microvascular endothelial cell	primary_cell		0.02079773	0.0207977	0.795962	0.7959622
chr8:94953467:A>G	chr8:94887931-95019003:.	ATAC	CenterMaskScorer(requested_output=ATAC, width=501, aggregation_type=DIFF_LOG2_SUM)	EFO:0010856 ATAC-seq	ATAC-seq	EFO:0010856	HG02943	cell_line		0.020792007	0.020792	0.668219	0.6682194
chr16:29975204:A>G	chr16:29909668-30040740:.	SPLICE_JUNCTIONS	SpliceJunctionScorer()	junction_UBERON:0013756 gtex Whole_Blood polyA plus RNA-seq	polyA plus RNA-seq	UBERON:0013756	venous blood	tissue		0.02078247	0.0207825	0.895266	0.8952657
chr5:86885886:A>G	chr5:86820350-86951422:.	CHIP_TF	CenterMaskScorer(requested_output=CHIP_TF, width=501, aggregation_type=DIFF_LOG2_SUM)	EFO:0001187 TF ChIP-seq ELF1	TF ChIP-seq	EFO:0001187	HepG2	cell_line	ELF1	0.02078247	0.0207825	0.641886	0.64188623
chr19:44878777:G>A	chr19:44813241-44944313:.	SPLICE_JUNCTIONS	SpliceJunctionScorer()	junction_EFO:0001200 total RNA-seq	total RNA-seq	EFO:0001200	MCF 10A	cell_line		0.02078247	0.0207825	0.863628	0.86362827
chr16:30022312:C>T	chr16:29956776-30087848:.	SPLICE_JUNCTIONS	SpliceJunctionScorer()	junction_NTR:0000427 polyA plus RNA-seq	polyA plus RNA-seq	NTR:0000427	neurosphere	primary_cell		0.02078247	0.0207825	0.768479	0.768479
chr14:52924962:A>G	chr14:52859426-52990498:.	SPLICE_JUNCTIONS	SpliceJunctionScorer()	junction_CL:0002188 total RNA-seq	total RNA-seq	CL:0002188	glomerular endothelial cell	primary_cell		0.02078247	0.0207825	0.840397	0.84039664
chr16:29975204:A>G	chr16:29909668-30040740:.	SPLICE_JUNCTIONS	SpliceJunctionScorer()	junction_CL:0000594 total RNA-seq	total RNA-seq	CL:0000594	skeletal muscle satellite cell	primary_cell		0.02078247	0.0207825	0.855269	0.8552694
chr16:30022312:C>T	chr16:29956776-30087848:.	SPLICE_JUNCTIONS	SpliceJunctionScorer()	junction_UBERON:0009834 gtex Brain_Frontal_Cortex_BA9 polyA plus RNA-seq	polyA plus RNA-seq	UBERON:0009834	dorsolateral prefrontal cortex	tissue		0.02078247	0.0207825	0.830893	0.83089256
chr16:29975204:A>G	chr16:29909668-30040740:.	SPLICE_JUNCTIONS	SpliceJunctionScorer()	junction_CL:0002518 total RNA-seq	total RNA-seq	CL:0002518	kidney epithelial cell	primary_cell		0.02078247	0.0207825	0.83411	0.8341097
chr16:29975204:A>G	chr16:29909668-30040740:.	SPLICE_JUNCTIONS	SpliceJunctionScorer()	junction_CL:0000222 polyA plus RNA-seq	polyA plus RNA-seq	CL:0000222	mesodermal cell	in_vitro_differentiated_cells		0.02078247	0.0207825	0.814059	0.81405944
chr16:29975204:A>G	chr16:29909668-30040740:.	SPLICE_JUNCTIONS	SpliceJunctionScorer()	junction_CL:0002594 total RNA-seq	total RNA-seq	CL:0002594	smooth muscle cell of the umbilical artery	primary_cell		0.02078247	0.0207825	0.810542	0.8105418
chr16:29975204:A>G	chr16:29909668-30040740:.	SPLICE_JUNCTIONS	SpliceJunctionScorer()	junction_CL:0000351 polyA plus RNA-seq	polyA plus RNA-seq	CL:0000351	trophoblast cell	in_vitro_differentiated_cells		0.02078247	0.0207825	0.772559	0.7725585
chr19:44878777:G>A	chr19:44813241-44944313:.	SPLICE_JUNCTIONS	SpliceJunctionScorer()	junction_UBERON:0006631 gtex Heart_Atrial_Appendage polyA plus RNA-seq	polyA plus RNA-seq	UBERON:0006631	right atrium auricular region	tissue		0.02078247	0.0207825	0.840397	0.84039664
chr19:44878777:G>A	chr19:44813241-44944313:.	SPLICE_JUNCTIONS	SpliceJunctionScorer()	junction_UBERON:0018118 polyA plus RNA-seq	polyA plus RNA-seq	UBERON:0018118	right renal cortex interstitium	tissue		0.02078247	0.0207825	0.817527	0.8175265
chr8:94948283:T>C	chr8:94882747-95013819:.	SPLICE_JUNCTIONS	SpliceJunctionScorer()	junction_CL:0000624 polyA plus RNA-seq	polyA plus RNA-seq	CL:0000624	CD4-positive, alpha-beta T cell	primary_cell		0.02078247	0.0207825	0.784491	0.7844907
chr16:30022312:C>T	chr16:29956776-30087848:.	SPLICE_JUNCTIONS	SpliceJunctionScorer()	junction_UBERON:0009834 total RNA-seq	total RNA-seq	UBERON:0009834	dorsolateral prefrontal cortex	tissue		0.02078247	0.0207825	0.691581	0.6915806
chr19:44878777:G>A	chr19:44813241-44944313:.	SPLICE_JUNCTIONS	SpliceJunctionScorer()	junction_CL:0002328 total RNA-seq	total RNA-seq	CL:0002328	bronchial epithelial cell	primary_cell		0.02078247	0.0207825	0.806973	0.80697334
chr8:94948283:T>C	chr8:94882747-95013819:.	SPLICE_JUNCTIONS	SpliceJunctionScorer()	junction_UBERON:0002369 polyA plus RNA-seq	polyA plus RNA-seq	UBERON:0002369	adrenal gland	tissue		0.02078247	0.0207825	0.768479	0.768479
chr14:52924962:A>G	chr14:52859426-52990498:.	CHIP_TF	CenterMaskScorer(requested_output=CHIP_TF, width=501, aggregation_type=DIFF_LOG2_SUM)	EFO:0002067 TF ChIP-seq GABPB1 genetically modified (insertion) using CRISPR targeting H. sapiens GABPB1	TF ChIP-seq	EFO:0002067	K562	cell_line	GABPB1	0.020781994	0.020782	0.70478	0.7047799
chr16:29975204:A>G	chr16:29909668-30040740:.	CHIP_TF	CenterMaskScorer(requested_output=CHIP_TF, width=501, aggregation_type=DIFF_LOG2_SUM)	EFO:0002067 TF ChIP-seq HLTF	TF ChIP-seq	EFO:0002067	K562	cell_line	HLTF	0.020781517	0.0207815	0.721776	0.72177625
chr16:29975204:A>G	chr16:29909668-30040740:.	CHIP_TF	CenterMaskScorer(requested_output=CHIP_TF, width=501, aggregation_type=DIFF_LOG2_SUM)	EFO:0002824 TF ChIP-seq CTCF genetically modified (insertion) using CRISPR inserting O. sativa LOC4335696, genetically modified (insertion) using CRISPR targeting H. sapiens SMARCA5	TF ChIP-seq	EFO:0002824	HCT116	cell_line	CTCF	0.020781517	0.0207815	0.753308	0.75330776
chr8:94948283:T>C	chr8:94882747-95013819:.	CHIP_TF	CenterMaskScorer(requested_output=CHIP_TF, width=501, aggregation_type=DIFF_LOG2_SUM)	EFO:0002067 TF ChIP-seq POLR2AphosphoS2	TF ChIP-seq	EFO:0002067	K562	cell_line	POLR2AphosphoS2	0.020780563	0.0207806	0.692978	0.6929783
chr5:86885886:A>G	chr5:86820350-86951422:.	CHIP_TF	CenterMaskScorer(requested_output=CHIP_TF, width=501, aggregation_type=DIFF_LOG2_SUM)	EFO:0001086 TF ChIP-seq POLR2A	TF ChIP-seq	EFO:0001086	A549	cell_line	POLR2A	0.02077818	0.0207782	0.576731	0.5767315
chr19:44878777:G>A	chr19:44813241-44944313:.	CHIP_TF	CenterMaskScorer(requested_output=CHIP_TF, width=501, aggregation_type=DIFF_LOG2_SUM)	EFO:0007950 TF ChIP-seq EZH2phosphoT487	TF ChIP-seq	EFO:0007950	GM23338	cell_line	EZH2phosphoT487	0.020775795	0.0207758	0.786165	0.78616506
chr17:63483402:T>C	chr17:63417866-63548938:.	CHIP_TF	CenterMaskScorer(requested_output=CHIP_TF, width=501, aggregation_type=DIFF_LOG2_SUM)	EFO:0001187 TF ChIP-seq ZNF274 genetically modified (insertion) using CRISPR targeting H. sapiens ZNF274	TF ChIP-seq	EFO:0001187	HepG2	cell_line	ZNF274	0.020773888	0.0207739	0.621084	0.62108356
chr17:63483402:T>C	chr17:63417866-63548938:.	CHIP_TF	CenterMaskScorer(requested_output=CHIP_TF, width=501, aggregation_type=DIFF_LOG2_SUM)	EFO:0001187 TF ChIP-seq YEATS2 genetically modified (insertion) using CRISPR targeting H. sapiens YEATS2	TF ChIP-seq	EFO:0001187	HepG2	cell_line	YEATS2	0.020772934	0.0207729	0.674555	0.67455524
chr16:30022312:C>T	chr16:29956776-30087848:.	CHIP_TF	CenterMaskScorer(requested_output=CHIP_TF, width=501, aggregation_type=DIFF_LOG2_SUM)	EFO:0001187 TF ChIP-seq ZC3H4 genetically modified (insertion) using CRISPR targeting H. sapiens ZC3H4	TF ChIP-seq	EFO:0001187	HepG2	cell_line	ZC3H4	-0.02077198	0.020772	0.737945	-0.7379445
chr19:1812683:G>A	chr19:1747147-1878219:.	CAGE	CenterMaskScorer(requested_output=CAGE, width=501, aggregation_type=DIFF_LOG2_SUM)	hCAGE CL:0002231	hCAGE	CL:0002231	epithelial cell of prostate	primary_cell		-0.020770073	0.0207701	0.853515	-0.85351515
chr14:52924962:A>G	chr14:52859426-52990498:.	CHIP_HISTONE	CenterMaskScorer(requested_output=CHIP_HISTONE, width=2001, aggregation_type=DIFF_LOG2_SUM)	EFO:0006270 Histone ChIP-seq H3K9me3	Histone ChIP-seq	EFO:0006270	AG04450	cell_line		0.020768166	0.0207682	0.840483	0.8404825
chr14:52924962:A>G	chr14:52859426-52990498:.	SPLICE_JUNCTIONS	SpliceJunctionScorer()	junction_EFO:0002103 total RNA-seq	total RNA-seq	EFO:0002103	A375	cell_line		0.020767212	0.0207672	0.863628	0.86362827
chr19:44886339:A>G	chr19:44820803-44951875:.	SPLICE_JUNCTIONS	SpliceJunctionScorer()	junction_EFO:0005725 polyA plus RNA-seq	polyA plus RNA-seq	EFO:0005725	BE2C	cell_line		0.020767212	0.0207672	0.931319	0.93131924
chr8:94953467:A>G	chr8:94887931-95019003:.	SPLICE_JUNCTIONS	SpliceJunctionScorer()	junction_EFO:0005697 total RNA-seq	total RNA-seq	EFO:0005697	M059J	cell_line		0.020767212	0.0207672	0.863628	0.86362827
chr16:29975204:A>G	chr16:29909668-30040740:.	SPLICE_JUNCTIONS	SpliceJunctionScorer()	junction_CL:0002188 total RNA-seq	total RNA-seq	CL:0002188	glomerular endothelial cell	primary_cell		0.020767212	0.0207672	0.840397	0.84039664
chr16:29975204:A>G	chr16:29909668-30040740:.	SPLICE_JUNCTIONS	SpliceJunctionScorer()	junction_CL:0000134 polyA plus RNA-seq	polyA plus RNA-seq	CL:0000134	mesenchymal stem cell	in_vitro_differentiated_cells		0.020767212	0.0207672	0.803354	0.803354
chr19:44886339:A>G	chr19:44820803-44951875:.	SPLICE_JUNCTIONS	SpliceJunctionScorer()	junction_UBERON:0000947 polyA plus RNA-seq	polyA plus RNA-seq	UBERON:0000947	aorta	tissue		0.020767212	0.0207672	0.879127	0.8791271
chr19:44878777:G>A	chr19:44813241-44944313:.	SPLICE_JUNCTIONS	SpliceJunctionScorer()	junction_CL:0000746 polyA plus RNA-seq	polyA plus RNA-seq	CL:0000746	cardiac muscle cell	in_vitro_differentiated_cells		0.020767212	0.0207672	0.82431	0.8243095
chr8:94948283:T>C	chr8:94882747-95013819:.	CHIP_TF	CenterMaskScorer(requested_output=CHIP_TF, width=501, aggregation_type=DIFF_LOG2_SUM)	EFO:0001187 TF ChIP-seq KDM2A genetically modified (insertion) using CRISPR targeting H. sapiens KDM2A	TF ChIP-seq	EFO:0001187	HepG2	cell_line	KDM2A	0.02076435	0.0207644	0.561129	0.56112885
chr19:44878777:G>A	chr19:44813241-44944313:.	DNASE	CenterMaskScorer(requested_output=DNASE, width=501, aggregation_type=DIFF_LOG2_SUM)	NTR:0000522 DNase-seq	DNase-seq	NTR:0000522	fibroblast of skin of left quadriceps	primary_cell		0.020758867	0.0207589	0.568981	0.5689814
chr5:86885886:A>G	chr5:86820350-86951422:.	CHIP_TF	CenterMaskScorer(requested_output=CHIP_TF, width=501, aggregation_type=DIFF_LOG2_SUM)	EFO:0003042 TF ChIP-seq SP1	TF ChIP-seq	EFO:0003042	H1	cell_line	SP1	0.020758629	0.0207586	0.606708	0.60670805
chr16:29975204:A>G	chr16:29909668-30040740:.	CHIP_TF	CenterMaskScorer(requested_output=CHIP_TF, width=501, aggregation_type=DIFF_LOG2_SUM)	EFO:0002067 TF ChIP-seq DDX20	TF ChIP-seq	EFO:0002067	K562	cell_line	DDX20	0.020758629	0.0207586	0.737945	0.7379445
chr19:44878777:G>A	chr19:44813241-44944313:.	CHIP_TF	CenterMaskScorer(requested_output=CHIP_TF, width=501, aggregation_type=DIFF_LOG2_SUM)	EFO:0001187 TF ChIP-seq JUN	TF ChIP-seq	EFO:0001187	HepG2	cell_line	JUN	0.020758152	0.0207582	0.553174	0.553174
chr8:94953467:A>G	chr8:94887931-95019003:.	CHIP_TF	CenterMaskScorer(requested_output=CHIP_TF, width=501, aggregation_type=DIFF_LOG2_SUM)	EFO:0001187 TF ChIP-seq LCORL genetically modified (insertion) using CRISPR targeting H. sapiens LCORL	TF ChIP-seq	EFO:0001187	HepG2	cell_line	LCORL	-0.020757675	0.0207577	0.772583	-0.7725826
chr14:52924962:A>G	chr14:52859426-52990498:.	SPLICE_JUNCTIONS	SpliceJunctionScorer()	junction_EFO:0007089 polyA plus RNA-seq	polyA plus RNA-seq	EFO:0007089	HUES64	cell_line		0.020751953	0.020752	0.803354	0.803354
chr14:52924962:A>G	chr14:52859426-52990498:.	SPLICE_JUNCTIONS	SpliceJunctionScorer()	junction_CL:0011019 total RNA-seq	total RNA-seq	CL:0011019	mesothelial cell of epicardium	in_vitro_differentiated_cells		0.020751953	0.020752	0.803354	0.803354
chr16:29975204:A>G	chr16:29909668-30040740:.	SPLICE_JUNCTIONS	SpliceJunctionScorer()	junction_CL:0000223 polyA plus RNA-seq	polyA plus RNA-seq	CL:0000223	endodermal cell	in_vitro_differentiated_cells		0.020751953	0.020752	0.795962	0.7959622
chr8:94953467:A>G	chr8:94887931-95019003:.	SPLICE_JUNCTIONS	SpliceJunctionScorer()	junction_CL:0001059 polyA plus RNA-seq	polyA plus RNA-seq	CL:0001059	common myeloid progenitor, CD34-positive	primary_cell		0.020751953	0.020752	0.837278	0.83727765
chr8:94953467:A>G	chr8:94887931-95019003:.	SPLICE_JUNCTIONS	SpliceJunctionScorer()	junction_CL:0000222 polyA plus RNA-seq	polyA plus RNA-seq	CL:0000222	mesodermal cell	in_vitro_differentiated_cells		0.020751953	0.020752	0.814059	0.81405944
chr19:44878777:G>A	chr19:44813241-44944313:.	SPLICE_JUNCTIONS	SpliceJunctionScorer()	junction_CL:0002601 total RNA-seq	total RNA-seq	CL:0002601	uterine smooth muscle cell	primary_cell		0.020751953	0.020752	0.799684	0.7996837
chr16:30022312:C>T	chr16:29956776-30087848:.	CHIP_TF	CenterMaskScorer(requested_output=CHIP_TF, width=501, aggregation_type=DIFF_LOG2_SUM)	EFO:0001187 TF ChIP-seq EED genetically modified (insertion) using CRISPR targeting H. sapiens EED	TF ChIP-seq	EFO:0001187	HepG2	cell_line	EED	-0.02074337	0.0207434	0.561129	-0.56112885
chr8:94948283:T>C	chr8:94882747-95013819:.	CHIP_TF	CenterMaskScorer(requested_output=CHIP_TF, width=501, aggregation_type=DIFF_LOG2_SUM)	EFO:0001187 TF ChIP-seq DRAP1 genetically modified (insertion) using CRISPR targeting H. sapiens DRAP1	TF ChIP-seq	EFO:0001187	HepG2	cell_line	DRAP1	0.020740509	0.0207405	0.680793	0.6807933
chr19:44878777:G>A	chr19:44813241-44944313:.	ATAC	CenterMaskScorer(requested_output=ATAC, width=501, aggregation_type=DIFF_LOG2_SUM)	EFO:0010836 ATAC-seq	ATAC-seq	EFO:0010836	GM19025	cell_line		0.020739794	0.0207398	0.536958	0.53695804
chr16:29975204:A>G	chr16:29909668-30040740:.	CHIP_TF	CenterMaskScorer(requested_output=CHIP_TF, width=501, aggregation_type=DIFF_LOG2_SUM)	EFO:0002067 TF ChIP-seq CBFA2T2	TF ChIP-seq	EFO:0002067	K562	cell_line	CBFA2T2	0.020739555	0.0207396	0.737945	0.7379445
chr5:86885886:A>G	chr5:86820350-86951422:.	CHIP_HISTONE	CenterMaskScorer(requested_output=CHIP_HISTONE, width=2001, aggregation_type=DIFF_LOG2_SUM)	CL:0002327 Histone ChIP-seq H3K36me3	Histone ChIP-seq	CL:0002327	mammary epithelial cell	primary_cell		-0.020739555	0.0207396	0.859657	-0.8596574
chr14:52924962:A>G	chr14:52859426-52990498:.	SPLICE_JUNCTIONS	SpliceJunctionScorer()	junction_UBERON:0000996 total RNA-seq	total RNA-seq	UBERON:0000996	vagina	tissue		0.020736694	0.0207367	0.886291	0.8862913
chr19:44886339:A>G	chr19:44820803-44951875:.	SPLICE_JUNCTIONS	SpliceJunctionScorer()	junction_NTR:0000492 total RNA-seq	total RNA-seq	NTR:0000492	Right ventricle myocardium superior	tissue		0.020736694	0.0207367	0.840397	0.84039664
chr19:44878777:G>A	chr19:44813241-44944313:.	SPLICE_JUNCTIONS	SpliceJunctionScorer()	junction_EFO:0005721 polyA plus RNA-seq	polyA plus RNA-seq	EFO:0005721	SK-N-DZ	cell_line		0.020736694	0.0207367	0.855269	0.8552694
chr19:44878777:G>A	chr19:44813241-44944313:.	SPLICE_JUNCTIONS	SpliceJunctionScorer()	junction_EFO:0007950 total RNA-seq	total RNA-seq	EFO:0007950	GM23338	cell_line		0.020736694	0.0207367	0.830893	0.83089256
chr8:94953467:A>G	chr8:94887931-95019003:.	SPLICE_JUNCTIONS	SpliceJunctionScorer()	junction_EFO:0002106 total RNA-seq	total RNA-seq	EFO:0002106	A673	cell_line		0.020736694	0.0207367	0.876654	0.8766539
chr8:94953467:A>G	chr8:94887931-95019003:.	SPLICE_JUNCTIONS	SpliceJunctionScorer()	junction_EFO:0005234 polyA plus RNA-seq	polyA plus RNA-seq	EFO:0005234	PFSK-1	cell_line		0.020736694	0.0207367	0.918531	0.9185313
chr16:29975204:A>G	chr16:29909668-30040740:.	SPLICE_JUNCTIONS	SpliceJunctionScorer()	junction_EFO:0001193 total RNA-seq	total RNA-seq	EFO:0001193	HT-29	cell_line		0.020736694	0.0207367	0.876654	0.8766539
chr16:29975204:A>G	chr16:29909668-30040740:.	SPLICE_JUNCTIONS	SpliceJunctionScorer()	junction_EFO:0002059 total RNA-seq	total RNA-seq	EFO:0002059	HT1080	cell_line		0.020736694	0.0207367	0.863628	0.86362827
chr16:29975204:A>G	chr16:29909668-30040740:.	SPLICE_JUNCTIONS	SpliceJunctionScorer()	junction_UBERON:0000056 total RNA-seq	total RNA-seq	UBERON:0000056	ureter	tissue		0.020736694	0.0207367	0.860888	0.8608881
chr14:52924962:A>G	chr14:52859426-52990498:.	SPLICE_JUNCTIONS	SpliceJunctionScorer()	junction_CL:0002098 total RNA-seq	total RNA-seq	CL:0002098	regular cardiac myocyte	primary_cell		0.020736694	0.0207367	0.806973	0.80697334
chr16:29975204:A>G	chr16:29909668-30040740:.	SPLICE_JUNCTIONS	SpliceJunctionScorer()	junction_UBERON:0001874 gtex Brain_Putamen_basal_ganglia polyA plus RNA-seq	polyA plus RNA-seq	UBERON:0001874	putamen	tissue		0.020736694	0.0207367	0.83411	0.8341097
chr16:29975204:A>G	chr16:29909668-30040740:.	SPLICE_JUNCTIONS	SpliceJunctionScorer()	junction_CL:0002188 total RNA-seq	total RNA-seq	CL:0002188	glomerular endothelial cell	primary_cell		0.020736694	0.0207367	0.840397	0.84039664
chr5:86885886:A>G	chr5:86820350-86951422:.	CHIP_HISTONE	CenterMaskScorer(requested_output=CHIP_HISTONE, width=2001, aggregation_type=DIFF_LOG2_SUM)	CL:2000001 Histone ChIP-seq H3K9me3	Histone ChIP-seq	CL:2000001	peripheral blood mononuclear cell	primary_cell		0.020736694	0.0207367	0.90509	0.9050901
chr16:29975204:A>G	chr16:29909668-30040740:.	SPLICE_JUNCTIONS	SpliceJunctionScorer()	junction_CL:0000062 total RNA-seq	total RNA-seq	CL:0000062	osteoblast	primary_cell		0.020736694	0.0207367	0.817527	0.8175265
chr16:29975204:A>G	chr16:29909668-30040740:.	SPLICE_JUNCTIONS	SpliceJunctionScorer()	junction_UBERON:0000473 total RNA-seq	total RNA-seq	UBERON:0000473	testis	tissue		0.020736694	0.0207367	0.799684	0.7996837
chr8:94948283:T>C	chr8:94882747-95013819:.	SPLICE_JUNCTIONS	SpliceJunctionScorer()	junction_UBERON:0000056 total RNA-seq	total RNA-seq	UBERON:0000056	ureter	tissue		0.020736694	0.0207367	0.860888	0.8608881
chr19:44878777:G>A	chr19:44813241-44944313:.	SPLICE_JUNCTIONS	SpliceJunctionScorer()	junction_UBERON:0000992 gtex Ovary polyA plus RNA-seq	polyA plus RNA-seq	UBERON:0000992	ovary	tissue		0.020736694	0.0207367	0.863628	0.86362827
chr8:94948283:T>C	chr8:94882747-95013819:.	SPLICE_JUNCTIONS	SpliceJunctionScorer()	junction_CL:0001054 polyA plus RNA-seq	polyA plus RNA-seq	CL:0001054	CD14-positive monocyte	primary_cell		0.020736694	0.0207367	0.83411	0.8341097
chr8:94948283:T>C	chr8:94882747-95013819:.	SPLICE_JUNCTIONS	SpliceJunctionScorer()	junction_UBERON:0004264 gtex Skin_Sun_Exposed_Lower_leg polyA plus RNA-seq	polyA plus RNA-seq	UBERON:0004264	lower leg skin	tissue		0.020736694	0.0207367	0.843467	0.84346706
chr19:44878777:G>A	chr19:44813241-44944313:.	SPLICE_JUNCTIONS	SpliceJunctionScorer()	junction_CL:0000307 total RNA-seq	total RNA-seq	CL:0000307	tracheal epithelial cell	primary_cell		0.020736694	0.0207367	0.849463	0.84946334
chr8:94953467:A>G	chr8:94887931-95019003:.	SPLICE_JUNCTIONS	SpliceJunctionScorer()	junction_UBERON:0002168 total RNA-seq	total RNA-seq	UBERON:0002168	left lung	tissue		0.020736694	0.0207367	0.840397	0.84039664
chr19:44878777:G>A	chr19:44813241-44944313:.	SPLICE_JUNCTIONS	SpliceJunctionScorer()	junction_CL:0002327 total RNA-seq	total RNA-seq	CL:0002327	mammary epithelial cell	primary_cell		0.020736694	0.0207367	0.840397	0.84039664
chr19:44878777:G>A	chr19:44813241-44944313:.	SPLICE_JUNCTIONS	SpliceJunctionScorer()	junction_UBERON:0002167 polyA plus RNA-seq	polyA plus RNA-seq	UBERON:0002167	right lung	tissue		0.020736694	0.0207367	0.814059	0.81405944
chr16:29975204:A>G	chr16:29909668-30040740:.	CHIP_TF	CenterMaskScorer(requested_output=CHIP_TF, width=501, aggregation_type=DIFF_LOG2_SUM)	CL:0002551 TF ChIP-seq CTCF	TF ChIP-seq	CL:0002551	fibroblast of dermis	primary_cell	CTCF	0.02073574	0.0207357	0.576731	0.5767315
chr8:94948283:T>C	chr8:94882747-95013819:.	CHIP_HISTONE	CenterMaskScorer(requested_output=CHIP_HISTONE, width=2001, aggregation_type=DIFF_LOG2_SUM)	EFO:0002074 Histone ChIP-seq H3K9ac	Histone ChIP-seq	EFO:0002074	PC-3	cell_line		0.02073288	0.0207329	0.914991	0.91499144
chr8:94948283:T>C	chr8:94882747-95013819:.	CHIP_TF	CenterMaskScorer(requested_output=CHIP_TF, width=501, aggregation_type=DIFF_LOG2_SUM)	EFO:0001187 TF ChIP-seq ZNF219 genetically modified (insertion) using CRISPR targeting H. sapiens ZNF219	TF ChIP-seq	EFO:0001187	HepG2	cell_line	ZNF219	0.020730019	0.02073	0.635053	0.635053
chr8:94948283:T>C	chr8:94882747-95013819:.	CHIP_HISTONE	CenterMaskScorer(requested_output=CHIP_HISTONE, width=2001, aggregation_type=DIFF_LOG2_SUM)	EFO:0002791 Histone ChIP-seq H3K9ac	Histone ChIP-seq	EFO:0002791	HeLa-S3	cell_line		0.020727158	0.0207272	0.902982	0.90298235
chr19:1812683:G>A	chr19:1747147-1878219:.	RNA_SEQ	GeneMaskLFCScorer(requested_output=RNA_SEQ)	UBERON:0001255 polyA plus RNA-seq	polyA plus RNA-seq	UBERON:0001255	urinary bladder	tissue		-0.020726442	0.0207264	0.999121	-0.9991207
chr16:29975204:A>G	chr16:29909668-30040740:.	CHIP_TF	CenterMaskScorer(requested_output=CHIP_TF, width=501, aggregation_type=DIFF_LOG2_SUM)	EFO:0001187 TF ChIP-seq NFYC genetically modified (insertion) using CRISPR targeting H. sapiens NFYC	TF ChIP-seq	EFO:0001187	HepG2	cell_line	NFYC	0.02072525	0.0207253	0.721776	0.72177625
chr8:94953467:A>G	chr8:94887931-95019003:.	SPLICE_JUNCTIONS	SpliceJunctionScorer()	junction_EFO:0002824 total RNA-seq	total RNA-seq	EFO:0002824	HCT116	cell_line		0.020721436	0.0207214	0.874137	0.8741373
chr8:94948283:T>C	chr8:94882747-95013819:.	SPLICE_JUNCTIONS	SpliceJunctionScorer()	junction_NTR:0000524 polyA plus RNA-seq	polyA plus RNA-seq	NTR:0000524	fibroblast of skin of scalp	primary_cell		0.020721436	0.0207214	0.879127	0.8791271
chr16:29975204:A>G	chr16:29909668-30040740:.	SPLICE_JUNCTIONS	SpliceJunctionScorer()	junction_EFO:0002847 total RNA-seq	total RNA-seq	EFO:0002847	PC-9	cell_line		0.020721436	0.0207214	0.863628	0.86362827
chr16:29975204:A>G	chr16:29909668-30040740:.	SPLICE_JUNCTIONS	SpliceJunctionScorer()	junction_CL:0002306 total RNA-seq	total RNA-seq	CL:0002306	epithelial cell of proximal tubule	primary_cell		0.020721436	0.0207214	0.843467	0.84346706
chr16:29975204:A>G	chr16:29909668-30040740:.	SPLICE_JUNCTIONS	SpliceJunctionScorer()	junction_UBERON:0001987 polyA plus RNA-seq	polyA plus RNA-seq	UBERON:0001987	placenta	tissue		0.020721436	0.0207214	0.830893	0.83089256
chr14:52924962:A>G	chr14:52859426-52990498:.	SPLICE_JUNCTIONS	SpliceJunctionScorer()	junction_UBERON:0004992 total RNA-seq	total RNA-seq	UBERON:0004992	mucosa of descending colon	tissue		0.020721436	0.0207214	0.795962	0.7959622
chr16:29975204:A>G	chr16:29909668-30040740:.	SPLICE_JUNCTIONS	SpliceJunctionScorer()	junction_UBERON:0002037 polyA plus RNA-seq	polyA plus RNA-seq	UBERON:0002037	cerebellum	tissue		0.020721436	0.0207214	0.788366	0.7883657
chr19:44878777:G>A	chr19:44813241-44944313:.	SPLICE_JUNCTIONS	SpliceJunctionScorer()	junction_UBERON:0004538 polyA plus RNA-seq	polyA plus RNA-seq	UBERON:0004538	left kidney	tissue		0.020721436	0.0207214	0.85239	0.85238993
chr19:44878777:G>A	chr19:44813241-44944313:.	SPLICE_JUNCTIONS	SpliceJunctionScorer()	junction_CL:0002558 total RNA-seq	total RNA-seq	CL:0002558	fibroblast of villous mesenchyme	primary_cell		0.020721436	0.0207214	0.820943	0.8209431
chr8:94948283:T>C	chr8:94882747-95013819:.	SPLICE_JUNCTIONS	SpliceJunctionScorer()	junction_UBERON:0001870 total RNA-seq	total RNA-seq	UBERON:0001870	frontal cortex	tissue		0.020721436	0.0207214	0.784491	0.7844907
chr19:44878777:G>A	chr19:44813241-44944313:.	SPLICE_JUNCTIONS	SpliceJunctionScorer()	junction_CL:0000223 total RNA-seq	total RNA-seq	CL:0000223	endodermal cell	in_vitro_differentiated_cells		0.020721436	0.0207214	0.795962	0.7959622
chr17:63483402:T>C	chr17:63417866-63548938:.	CHIP_TF	CenterMaskScorer(requested_output=CHIP_TF, width=501, aggregation_type=DIFF_LOG2_SUM)	EFO:0001187 TF ChIP-seq HDAC1 genetically modified (insertion) using CRISPR targeting H. sapiens HDAC1	TF ChIP-seq	EFO:0001187	HepG2	cell_line	HDAC1	0.020718575	0.0207186	0.710539	0.7105387
chr16:30022312:C>T	chr16:29956776-30087848:.	CHIP_TF	CenterMaskScorer(requested_output=CHIP_TF, width=501, aggregation_type=DIFF_LOG2_SUM)	EFO:0001187 TF ChIP-seq MEF2D genetically modified (insertion) using CRISPR targeting H. sapiens MEF2D	TF ChIP-seq	EFO:0001187	HepG2	cell_line	MEF2D	-0.020718575	0.0207186	0.763115	-0.7631148
chr17:63483402:T>C	chr17:63417866-63548938:.	CHIP_TF	CenterMaskScorer(requested_output=CHIP_TF, width=501, aggregation_type=DIFF_LOG2_SUM)	EFO:0001187 TF ChIP-seq ARHGAP35 genetically modified (insertion) using CRISPR targeting H. sapiens ARHGAP35	TF ChIP-seq	EFO:0001187	HepG2	cell_line	ARHGAP35	0.02071762	0.0207176	0.710539	0.7105387
chr19:44878777:G>A	chr19:44813241-44944313:.	DNASE	CenterMaskScorer(requested_output=DNASE, width=501, aggregation_type=DIFF_LOG2_SUM)	CL:0000545 DNase-seq	DNase-seq	CL:0000545	T-helper 1 cell	primary_cell		-0.02071333	0.0207133	0.561129	-0.56112885
chr19:1812683:G>A	chr19:1747147-1878219:.	CHIP_TF	CenterMaskScorer(requested_output=CHIP_TF, width=501, aggregation_type=DIFF_LOG2_SUM)	EFO:0001203 TF ChIP-seq SIN3A	TF ChIP-seq	EFO:0001203	MCF-7	cell_line	SIN3A	0.020709991	0.02071	0.727257	0.72725654
chr14:52924962:A>G	chr14:52859426-52990498:.	CAGE	CenterMaskScorer(requested_output=CAGE, width=501, aggregation_type=DIFF_LOG2_SUM)	hCAGE CL:0002605	hCAGE	CL:0002605	astrocyte of the cerebral cortex	primary_cell		-0.020709276	0.0207093	0.859657	-0.8596574
chr8:94948283:T>C	chr8:94882747-95013819:.	CHIP_TF	CenterMaskScorer(requested_output=CHIP_TF, width=501, aggregation_type=DIFF_LOG2_SUM)	EFO:0003042 TF ChIP-seq SP4	TF ChIP-seq	EFO:0003042	H1	cell_line	SP4	-0.020709038	0.020709	0.772583	-0.7725826
chr14:52924962:A>G	chr14:52859426-52990498:.	DNASE	CenterMaskScorer(requested_output=DNASE, width=501, aggregation_type=DIFF_LOG2_SUM)	CL:0002252 DNase-seq	DNase-seq	CL:0002252	epithelial cell of esophagus	primary_cell		0.020706654	0.0207067	0.536958	0.53695804
chr16:29975204:A>G	chr16:29909668-30040740:.	SPLICE_JUNCTIONS	SpliceJunctionScorer()	junction_EFO:0009747 total RNA-seq	total RNA-seq	EFO:0009747	WTC11	cell_line		0.020706177	0.0207062	0.795962	0.7959622
chr16:29975204:A>G	chr16:29909668-30040740:.	SPLICE_JUNCTIONS	SpliceJunctionScorer()	junction_UBERON:0002171 total RNA-seq	total RNA-seq	UBERON:0002171	lower lobe of right lung	tissue		0.020706177	0.0207062	0.846489	0.84648913
chr14:52924962:A>G	chr14:52859426-52990498:.	SPLICE_JUNCTIONS	SpliceJunctionScorer()	junction_CL:0000169 total RNA-seq	total RNA-seq	CL:0000169	type B pancreatic cell	in_vitro_differentiated_cells		0.020706177	0.0207062	0.810542	0.8105418
chr16:30022312:C>T	chr16:29956776-30087848:.	SPLICE_JUNCTIONS	SpliceJunctionScorer()	junction_UBERON:0000007 gtex Pituitary polyA plus RNA-seq	polyA plus RNA-seq	UBERON:0000007	pituitary gland	tissue		0.020706177	0.0207062	0.837278	0.83727765
chr16:30022312:C>T	chr16:29956776-30087848:.	SPLICE_JUNCTIONS	SpliceJunctionScorer()	junction_CL:0000746 total RNA-seq	total RNA-seq	CL:0000746	cardiac muscle cell	in_vitro_differentiated_cells		0.020706177	0.0207062	0.817527	0.8175265
chr16:29975204:A>G	chr16:29909668-30040740:.	SPLICE_JUNCTIONS	SpliceJunctionScorer()	junction_CL:2000078 total RNA-seq	total RNA-seq	CL:2000078	placental pericyte	primary_cell		0.020706177	0.0207062	0.817527	0.8175265
chr16:30022312:C>T	chr16:29956776-30087848:.	SPLICE_JUNCTIONS	SpliceJunctionScorer()	junction_UBERON:0000019 total RNA-seq	total RNA-seq	UBERON:0000019	camera-type eye	tissue		0.020706177	0.0207062	0.795962	0.7959622
chr8:94953467:A>G	chr8:94887931-95019003:.	SPLICE_JUNCTIONS	SpliceJunctionScorer()	junction_CL:0000594 total RNA-seq	total RNA-seq	CL:0000594	skeletal muscle satellite cell	primary_cell		0.020706177	0.0207062	0.85239	0.85238993
chr16:29975204:A>G	chr16:29909668-30040740:.	SPLICE_JUNCTIONS	SpliceJunctionScorer()	junction_UBERON:0002037 polyA plus RNA-seq	polyA plus RNA-seq	UBERON:0002037	cerebellum	tissue		0.020706177	0.0207062	0.788366	0.7883657
chr16:29975204:A>G	chr16:29909668-30040740:.	SPLICE_JUNCTIONS	SpliceJunctionScorer()	junction_CL:0000312 polyA plus RNA-seq	polyA plus RNA-seq	CL:0000312	keratinocyte	primary_cell		0.020706177	0.0207062	0.79219	0.7921896
chr16:29975204:A>G	chr16:29909668-30040740:.	SPLICE_JUNCTIONS	SpliceJunctionScorer()	junction_UBERON:0001870 total RNA-seq	total RNA-seq	UBERON:0001870	frontal cortex	tissue		0.020706177	0.0207062	0.784491	0.7844907
chr16:29975204:A>G	chr16:29909668-30040740:.	SPLICE_JUNCTIONS	SpliceJunctionScorer()	junction_UBERON:0001255 total RNA-seq	total RNA-seq	UBERON:0001255	urinary bladder	tissue		0.020706177	0.0207062	0.780564	0.7805644
chr8:94948283:T>C	chr8:94882747-95013819:.	SPLICE_JUNCTIONS	SpliceJunctionScorer()	junction_UBERON:0007610 gtex Artery_Tibial polyA plus RNA-seq	polyA plus RNA-seq	UBERON:0007610	tibial artery	tissue		0.020706177	0.0207062	0.85239	0.85238993
chr16:29975204:A>G	chr16:29909668-30040740:.	SPLICE_JUNCTIONS	SpliceJunctionScorer()	junction_UBERON:0000088 polyA plus RNA-seq	polyA plus RNA-seq	UBERON:0000088	trophoblast	tissue		0.020706177	0.0207062	0.755936	0.7559361
chr19:44878777:G>A	chr19:44813241-44944313:.	SPLICE_JUNCTIONS	SpliceJunctionScorer()	junction_UBERON:0001264 polyA plus RNA-seq	polyA plus RNA-seq	UBERON:0001264	pancreas	tissue		0.020706177	0.0207062	0.814059	0.81405944
chr19:44878777:G>A	chr19:44813241-44944313:.	SPLICE_JUNCTIONS	SpliceJunctionScorer()	junction_UBERON:0002106 polyA plus RNA-seq	polyA plus RNA-seq	UBERON:0002106	spleen	tissue		0.020706177	0.0207062	0.814059	0.81405944
chr19:44878777:G>A	chr19:44813241-44944313:.	SPLICE_JUNCTIONS	SpliceJunctionScorer()	junction_UBERON:0018116 polyA plus RNA-seq	polyA plus RNA-seq	UBERON:0018116	right renal pelvis	tissue		0.020706177	0.0207062	0.799684	0.7996837
chr19:44878777:G>A	chr19:44813241-44944313:.	ATAC	CenterMaskScorer(requested_output=ATAC, width=501, aggregation_type=DIFF_LOG2_SUM)	UBERON:0002079 ATAC-seq	ATAC-seq	UBERON:0002079	left cardiac atrium	tissue		0.020706177	0.0207062	0.680793	0.6807933
chr19:44886339:A>G	chr19:44820803-44951875:.	DNASE	CenterMaskScorer(requested_output=DNASE, width=501, aggregation_type=DIFF_LOG2_SUM)	EFO:0005704 DNase-seq	DNase-seq	EFO:0005704	HuH-7.5	cell_line		0.02070427	0.0207043	0.655252	0.65525186
chr16:29975204:A>G	chr16:29909668-30040740:.	CHIP_TF	CenterMaskScorer(requested_output=CHIP_TF, width=501, aggregation_type=DIFF_LOG2_SUM)	EFO:0002791 TF ChIP-seq NFYB	TF ChIP-seq	EFO:0002791	HeLa-S3	cell_line	NFYB	0.02070427	0.0207043	0.561129	0.56112885
chr14:52924962:A>G	chr14:52859426-52990498:.	CHIP_TF	CenterMaskScorer(requested_output=CHIP_TF, width=501, aggregation_type=DIFF_LOG2_SUM)	EFO:0001187 TF ChIP-seq TCF12 genetically modified (insertion) using CRISPR targeting H. sapiens TCF12	TF ChIP-seq	EFO:0001187	HepG2	cell_line	TCF12	0.020703316	0.0207033	0.781719	0.7817188
chr16:30022312:C>T	chr16:29956776-30087848:.	CHIP_TF	CenterMaskScorer(requested_output=CHIP_TF, width=501, aggregation_type=DIFF_LOG2_SUM)	EFO:0001187 TF ChIP-seq TARDBP genetically modified (insertion) using CRISPR targeting H. sapiens TARDBP	TF ChIP-seq	EFO:0001187	HepG2	cell_line	TARDBP	-0.020701408	0.0207014	0.781719	-0.7817188
chr19:44878777:G>A	chr19:44813241-44944313:.	CHIP_TF	CenterMaskScorer(requested_output=CHIP_TF, width=501, aggregation_type=DIFF_LOG2_SUM)	EFO:0002067 TF ChIP-seq SP1	TF ChIP-seq	EFO:0002067	K562	cell_line	SP1	0.020698547	0.0206985	0.811199	0.8111995
chr17:63483402:T>C	chr17:63417866-63548938:.	CHIP_TF	CenterMaskScorer(requested_output=CHIP_TF, width=501, aggregation_type=DIFF_LOG2_SUM)	EFO:0001203 TF ChIP-seq SIN3A	TF ChIP-seq	EFO:0001203	MCF-7	cell_line	SIN3A	0.020698547	0.0206985	0.727257	0.72725654
chr19:44878777:G>A	chr19:44813241-44944313:.	DNASE	CenterMaskScorer(requested_output=DNASE, width=501, aggregation_type=DIFF_LOG2_SUM)	CL:0002604 DNase-seq	DNase-seq	CL:0002604	astrocyte of the hippocampus	primary_cell		0.02069521	0.0206952	0.528697	0.5286973
chr19:44878777:G>A	chr19:44813241-44944313:.	CHIP_HISTONE	CenterMaskScorer(requested_output=CHIP_HISTONE, width=2001, aggregation_type=DIFF_LOG2_SUM)	UBERON:0001199 Histone ChIP-seq H3K9ac	Histone ChIP-seq	UBERON:0001199	mucosa of stomach	tissue		0.020691872	0.0206919	0.907154	0.9071543
chr14:52924962:A>G	chr14:52859426-52990498:.	SPLICE_JUNCTIONS	SpliceJunctionScorer()	junction_UBERON:0002171 total RNA-seq	total RNA-seq	UBERON:0002171	lower lobe of right lung	tissue		0.020690918	0.0206909	0.846489	0.84648913
chr19:44878777:G>A	chr19:44813241-44944313:.	SPLICE_JUNCTIONS	SpliceJunctionScorer()	junction_NTR:0000524 polyA plus RNA-seq	polyA plus RNA-seq	NTR:0000524	fibroblast of skin of scalp	primary_cell		0.020690918	0.0206909	0.879127	0.8791271
chr16:29975204:A>G	chr16:29909668-30040740:.	SPLICE_JUNCTIONS	SpliceJunctionScorer()	junction_UBERON:0000056 total RNA-seq	total RNA-seq	UBERON:0000056	ureter	tissue		0.020690918	0.0206909	0.858102	0.85810196
chr16:29975204:A>G	chr16:29909668-30040740:.	SPLICE_JUNCTIONS	SpliceJunctionScorer()	junction_UBERON:0001224 polyA plus RNA-seq	polyA plus RNA-seq	UBERON:0001224	renal pelvis	tissue		0.020690918	0.0206909	0.817527	0.8175265
chr16:29975204:A>G	chr16:29909668-30040740:.	SPLICE_JUNCTIONS	SpliceJunctionScorer()	junction_UBERON:0011907 total RNA-seq	total RNA-seq	UBERON:0011907	gastrocnemius medialis	tissue		0.020690918	0.0206909	0.817527	0.8175265
chr16:29975204:A>G	chr16:29909668-30040740:.	SPLICE_JUNCTIONS	SpliceJunctionScorer()	junction_CL:0011019 total RNA-seq	total RNA-seq	CL:0011019	mesothelial cell of epicardium	in_vitro_differentiated_cells		0.020690918	0.0206909	0.799684	0.7996837
chr19:44878777:G>A	chr19:44813241-44944313:.	SPLICE_JUNCTIONS	SpliceJunctionScorer()	junction_CL:2000066 total RNA-seq	total RNA-seq	CL:2000066	cardiac ventricle fibroblast	primary_cell		0.020690918	0.0206909	0.863628	0.86362827
chr8:94953467:A>G	chr8:94887931-95019003:.	SPLICE_JUNCTIONS	SpliceJunctionScorer()	junction_UBERON:0001515 total RNA-seq	total RNA-seq	UBERON:0001515	thoracic aorta	tissue		0.020690918	0.0206909	0.840397	0.84039664
chr8:94948283:T>C	chr8:94882747-95013819:.	SPLICE_JUNCTIONS	SpliceJunctionScorer()	junction_CL:0002327 polyA plus RNA-seq	polyA plus RNA-seq	CL:0002327	mammary epithelial cell	primary_cell		0.020690918	0.0206909	0.806973	0.80697334
chr19:44878777:G>A	chr19:44813241-44944313:.	SPLICE_JUNCTIONS	SpliceJunctionScorer()	junction_CL:0002598 total RNA-seq	total RNA-seq	CL:0002598	bronchial smooth muscle cell	primary_cell		0.020690918	0.0206909	0.806973	0.80697334
chr17:63483402:T>C	chr17:63417866-63548938:.	DNASE	CenterMaskScorer(requested_output=DNASE, width=501, aggregation_type=DIFF_LOG2_SUM)	CL:0002548 DNase-seq	DNase-seq	CL:0002548	cardiac fibroblast	primary_cell		0.020690203	0.0206902	0.545117	0.545117
chr16:29975204:A>G	chr16:29909668-30040740:.	CHIP_TF	CenterMaskScorer(requested_output=CHIP_TF, width=501, aggregation_type=DIFF_LOG2_SUM)	EFO:0002067 TF ChIP-seq MIER1	TF ChIP-seq	EFO:0002067	K562	cell_line	MIER1	0.020689964	0.02069	0.748275	0.7482746
chr5:86885886:A>G	chr5:86820350-86951422:.	CHIP_TF	CenterMaskScorer(requested_output=CHIP_TF, width=501, aggregation_type=DIFF_LOG2_SUM)	EFO:0002067 TF ChIP-seq ZBTB33	TF ChIP-seq	EFO:0002067	K562	cell_line	ZBTB33	0.020684242	0.0206842	0.591924	0.5919244
chr19:1812683:G>A	chr19:1747147-1878219:.	CHIP_HISTONE	CenterMaskScorer(requested_output=CHIP_HISTONE, width=2001, aggregation_type=DIFF_LOG2_SUM)	EFO:0005722 Histone ChIP-seq H3K27ac	Histone ChIP-seq	EFO:0005722	SJCRH30	cell_line		-0.020683289	0.0206833	0.914991	-0.91499144
chr16:30022312:C>T	chr16:29956776-30087848:.	CHIP_TF	CenterMaskScorer(requested_output=CHIP_TF, width=501, aggregation_type=DIFF_LOG2_SUM)	EFO:0001187 TF ChIP-seq ZNF670 genetically modified (insertion) using CRISPR targeting H. sapiens ZNF670	TF ChIP-seq	EFO:0001187	HepG2	cell_line	ZNF670	-0.020683289	0.0206833	0.830022	-0.83002186
chr5:86885886:A>G	chr5:86820350-86951422:.	CHIP_HISTONE	CenterMaskScorer(requested_output=CHIP_HISTONE, width=2001, aggregation_type=DIFF_LOG2_SUM)	UBERON:0001774 Histone ChIP-seq H3K9me3	Histone ChIP-seq	UBERON:0001774	muscle of trunk	tissue		0.020681381	0.0206814	0.898633	0.8986329
chr19:44878777:G>A	chr19:44813241-44944313:.	CHIP_HISTONE	CenterMaskScorer(requested_output=CHIP_HISTONE, width=2001, aggregation_type=DIFF_LOG2_SUM)	UBERON:0000088 Histone ChIP-seq H3K4me1	Histone ChIP-seq	UBERON:0000088	trophoblast	tissue		0.020681381	0.0206814	0.811199	0.8111995
chr19:1812683:G>A	chr19:1747147-1878219:.	CHIP_HISTONE	CenterMaskScorer(requested_output=CHIP_HISTONE, width=2001, aggregation_type=DIFF_LOG2_SUM)	EFO:0003042 Histone ChIP-seq H3K27ac	Histone ChIP-seq	EFO:0003042	H1	cell_line		0.020677567	0.0206776	0.923901	0.9239011
chr19:44878777:G>A	chr19:44813241-44944313:.	SPLICE_JUNCTIONS	SpliceJunctionScorer()	junction_EFO:0002067 total RNA-seq	total RNA-seq	EFO:0002067	K562	cell_line		0.02067566	0.0206757	0.830893	0.83089256
chr8:94953467:A>G	chr8:94887931-95019003:.	SPLICE_JUNCTIONS	SpliceJunctionScorer()	junction_EFO:0002330 total RNA-seq	total RNA-seq	EFO:0002330	SJSA1	cell_line		0.02067566	0.0206757	0.868972	0.86897224
chr16:29975204:A>G	chr16:29909668-30040740:.	SPLICE_JUNCTIONS	SpliceJunctionScorer()	junction_EFO:0009318 total RNA-seq	total RNA-seq	EFO:0009318	HFFc6	cell_line		0.02067566	0.0206757	0.79219	0.7921896
chr16:29975204:A>G	chr16:29909668-30040740:.	SPLICE_JUNCTIONS	SpliceJunctionScorer()	junction_UBERON:0001134 total RNA-seq	total RNA-seq	UBERON:0001134	skeletal muscle tissue	tissue		0.02067566	0.0206757	0.830893	0.83089256
chr16:29975204:A>G	chr16:29909668-30040740:.	SPLICE_JUNCTIONS	SpliceJunctionScorer()	junction_CL:0000623 polyA plus RNA-seq	polyA plus RNA-seq	CL:0000623	natural killer cell	primary_cell		0.02067566	0.0206757	0.82431	0.8243095
chr16:30022312:C>T	chr16:29956776-30087848:.	SPLICE_JUNCTIONS	SpliceJunctionScorer()	junction_UBERON:0001898 gtex Brain_Hypothalamus polyA plus RNA-seq	polyA plus RNA-seq	UBERON:0001898	hypothalamus	tissue		0.02067566	0.0206757	0.817527	0.8175265
chr16:29975204:A>G	chr16:29909668-30040740:.	SPLICE_JUNCTIONS	SpliceJunctionScorer()	junction_UBERON:0002106 polyA plus RNA-seq	polyA plus RNA-seq	UBERON:0002106	spleen	tissue		0.02067566	0.0206757	0.814059	0.81405944
chr16:29975204:A>G	chr16:29909668-30040740:.	SPLICE_JUNCTIONS	SpliceJunctionScorer()	junction_CL:0002570 total RNA-seq	total RNA-seq	CL:0002570	mesenchymal stem cell of adipose	primary_cell		0.02067566	0.0206757	0.810542	0.8105418
chr8:94953467:A>G	chr8:94887931-95019003:.	SPLICE_JUNCTIONS	SpliceJunctionScorer()	junction_UBERON:0001150 total RNA-seq	total RNA-seq	UBERON:0001150	body of pancreas	tissue		0.02067566	0.0206757	0.866323	0.8663228
chr16:30022312:C>T	chr16:29956776-30087848:.	SPLICE_JUNCTIONS	SpliceJunctionScorer()	junction_UBERON:0004648 total RNA-seq	total RNA-seq	UBERON:0004648	esophagus muscularis mucosa	tissue		0.02067566	0.0206757	0.788366	0.7883657
chr8:94948283:T>C	chr8:94882747-95013819:.	SPLICE_JUNCTIONS	SpliceJunctionScorer()	junction_UBERON:0007610 gtex Artery_Tibial polyA plus RNA-seq	polyA plus RNA-seq	UBERON:0007610	tibial artery	tissue		0.02067566	0.0206757	0.849463	0.84946334
chr19:44878777:G>A	chr19:44813241-44944313:.	SPLICE_JUNCTIONS	SpliceJunctionScorer()	junction_UBERON:0002369 gtex Adrenal_Gland polyA plus RNA-seq	polyA plus RNA-seq	UBERON:0002369	adrenal gland	tissue		0.02067566	0.0206757	0.855269	0.8552694
chr8:94948283:T>C	chr8:94882747-95013819:.	SPLICE_JUNCTIONS	SpliceJunctionScorer()	junction_UBERON:0000945 gtex Stomach polyA plus RNA-seq	polyA plus RNA-seq	UBERON:0000945	stomach	tissue		0.02067566	0.0206757	0.846489	0.84648913
chr8:94948283:T>C	chr8:94882747-95013819:.	SPLICE_JUNCTIONS	SpliceJunctionScorer()	junction_UBERON:0001211 gtex Small_Intestine_Terminal_Ileum polyA plus RNA-seq	polyA plus RNA-seq	UBERON:0001211	Peyer's patch	tissue		0.02067566	0.0206757	0.837278	0.83727765
chr8:94948283:T>C	chr8:94882747-95013819:.	SPLICE_JUNCTIONS	SpliceJunctionScorer()	junction_UBERON:0002084 total RNA-seq	total RNA-seq	UBERON:0002084	heart left ventricle	tissue		0.02067566	0.0206757	0.827626	0.82762593
chr19:44878777:G>A	chr19:44813241-44944313:.	SPLICE_JUNCTIONS	SpliceJunctionScorer()	junction_UBERON:0001882 gtex Brain_Nucleus_accumbens_basal_ganglia polyA plus RNA-seq	polyA plus RNA-seq	UBERON:0001882	nucleus accumbens	tissue		0.02067566	0.0206757	0.820943	0.8209431
chr8:94948283:T>C	chr8:94882747-95013819:.	SPLICE_JUNCTIONS	SpliceJunctionScorer()	junction_UBERON:0006631 total RNA-seq	total RNA-seq	UBERON:0006631	right atrium auricular region	tissue		0.02067566	0.0206757	0.814059	0.81405944
chr8:94948283:T>C	chr8:94882747-95013819:.	SPLICE_JUNCTIONS	SpliceJunctionScorer()	junction_UBERON:0000019 total RNA-seq	total RNA-seq	UBERON:0000019	camera-type eye	tissue		0.02067566	0.0206757	0.795962	0.7959622
chr14:52924962:A>G	chr14:52859426-52990498:.	CAGE	CenterMaskScorer(requested_output=CAGE, width=501, aggregation_type=DIFF_LOG2_SUM)	hCAGE UBERON:0000014	hCAGE	UBERON:0000014	zone of skin	tissue		-0.020673513	0.0206735	0.818943	-0.8189428
chr8:94948283:T>C	chr8:94882747-95013819:.	CHIP_HISTONE	CenterMaskScorer(requested_output=CHIP_HISTONE, width=2001, aggregation_type=DIFF_LOG2_SUM)	CL:0000062 Histone ChIP-seq H3K36me3	Histone ChIP-seq	CL:0000062	osteoblast	primary_cell		-0.02067089	0.0206709	0.955539	-0.9555388
chr19:44878777:G>A	chr19:44813241-44944313:.	CHIP_TF	CenterMaskScorer(requested_output=CHIP_TF, width=501, aggregation_type=DIFF_LOG2_SUM)	EFO:0002067 TF ChIP-seq HES1	TF ChIP-seq	EFO:0002067	K562	cell_line	HES1	0.020669937	0.0206699	0.743154	0.7431538
chr17:63483402:T>C	chr17:63417866-63548938:.	CHIP_TF	CenterMaskScorer(requested_output=CHIP_TF, width=501, aggregation_type=DIFF_LOG2_SUM)	EFO:0002824 TF ChIP-seq CBX3	TF ChIP-seq	EFO:0002824	HCT116	cell_line	CBX3	0.02066946	0.0206695	0.613947	0.61394674
chr8:94948283:T>C	chr8:94882747-95013819:.	CHIP_HISTONE	CenterMaskScorer(requested_output=CHIP_HISTONE, width=2001, aggregation_type=DIFF_LOG2_SUM)	CL:0000127 Histone ChIP-seq H3K79me2	Histone ChIP-seq	CL:0000127	astrocyte	primary_cell		-0.020667076	0.0206671	0.962893	-0.96289337
chr14:52924962:A>G	chr14:52859426-52990498:.	CHIP_TF	CenterMaskScorer(requested_output=CHIP_TF, width=501, aggregation_type=DIFF_LOG2_SUM)	EFO:0001187 TF ChIP-seq PROX1 genetically modified (insertion) using CRISPR targeting H. sapiens PROX1	TF ChIP-seq	EFO:0001187	HepG2	cell_line	PROX1	0.020666122	0.0206661	0.668219	0.6682194
chr5:86885886:A>G	chr5:86820350-86951422:.	CHIP_TF	CenterMaskScorer(requested_output=CHIP_TF, width=501, aggregation_type=DIFF_LOG2_SUM)	UBERON:0036149 TF ChIP-seq POLR2AphosphoS5	TF ChIP-seq	UBERON:0036149	suprapubic skin	tissue	POLR2AphosphoS5	0.020661354	0.0206614	0.655252	0.65525186
chr8:94948283:T>C	chr8:94882747-95013819:.	SPLICE_JUNCTIONS	SpliceJunctionScorer()	junction_EFO:0002074 total RNA-seq	total RNA-seq	EFO:0002074	PC-3	cell_line		0.0206604	0.0206604	0.863628	0.86362827
chr16:30022312:C>T	chr16:29956776-30087848:.	SPLICE_JUNCTIONS	SpliceJunctionScorer()	junction_EFO:0003042 polyA plus RNA-seq	polyA plus RNA-seq	EFO:0003042	H1	cell_line		0.0206604	0.0206604	0.73851	0.7385101
chr16:29975204:A>G	chr16:29909668-30040740:.	DNASE	CenterMaskScorer(requested_output=DNASE, width=501, aggregation_type=DIFF_LOG2_SUM)	EFO:0002819 DNase-seq	DNase-seq	EFO:0002819	Calu3	cell_line		0.0206604	0.0206604	0.545117	0.545117
chr16:29975204:A>G	chr16:29909668-30040740:.	SPLICE_JUNCTIONS	SpliceJunctionScorer()	junction_EFO:0002074 total RNA-seq	total RNA-seq	EFO:0002074	PC-3	cell_line		0.0206604	0.0206604	0.863628	0.86362827
chr16:29975204:A>G	chr16:29909668-30040740:.	SPLICE_JUNCTIONS	SpliceJunctionScorer()	junction_CL:0000788 polyA plus RNA-seq	polyA plus RNA-seq	CL:0000788	naive B cell	primary_cell		0.0206604	0.0206604	0.843467	0.84346706
chr16:29975204:A>G	chr16:29909668-30040740:.	SPLICE_JUNCTIONS	SpliceJunctionScorer()	junction_UBERON:0000992 polyA plus RNA-seq	polyA plus RNA-seq	UBERON:0000992	ovary	tissue		0.0206604	0.0206604	0.772559	0.7725585
chr16:29975204:A>G	chr16:29909668-30040740:.	SPLICE_JUNCTIONS	SpliceJunctionScorer()	junction_UBERON:0001894 total RNA-seq	total RNA-seq	UBERON:0001894	diencephalon	tissue		0.0206604	0.0206604	0.768479	0.768479
chr19:44878777:G>A	chr19:44813241-44944313:.	SPLICE_JUNCTIONS	SpliceJunctionScorer()	junction_UBERON:0006631 gtex Heart_Atrial_Appendage polyA plus RNA-seq	polyA plus RNA-seq	UBERON:0006631	right atrium auricular region	tissue		0.0206604	0.0206604	0.840397	0.84039664
chr19:44878777:G>A	chr19:44813241-44944313:.	SPLICE_JUNCTIONS	SpliceJunctionScorer()	junction_CL:0002568 total RNA-seq	total RNA-seq	CL:0002568	mesenchymal stem cell of Wharton's jelly	primary_cell		0.0206604	0.0206604	0.795962	0.7959622
chr19:44878777:G>A	chr19:44813241-44944313:.	SPLICE_JUNCTIONS	SpliceJunctionScorer()	junction_UBERON:0008450 polyA plus RNA-seq	polyA plus RNA-seq	UBERON:0008450	psoas muscle	tissue		0.0206604	0.0206604	0.780564	0.7805644
chr19:44886339:A>G	chr19:44820803-44951875:.	CHIP_TF	CenterMaskScorer(requested_output=CHIP_TF, width=501, aggregation_type=DIFF_LOG2_SUM)	EFO:0001187 TF ChIP-seq ZNF652 genetically modified (insertion) using CRISPR targeting H. sapiens ZNF652	TF ChIP-seq	EFO:0001187	HepG2	cell_line	ZNF652	-0.020659447	0.0206594	0.799028	-0.7990283
chr17:63483402:T>C	chr17:63417866-63548938:.	CHIP_TF	CenterMaskScorer(requested_output=CHIP_TF, width=501, aggregation_type=DIFF_LOG2_SUM)	EFO:0002067 TF ChIP-seq ZBTB17 genetically modified (insertion) using CRISPR targeting H. sapiens ZBTB17	TF ChIP-seq	EFO:0002067	K562	cell_line	ZBTB17	0.020654678	0.0206547	0.763115	0.7631148
chr5:86885886:A>G	chr5:86820350-86951422:.	ATAC	CenterMaskScorer(requested_output=ATAC, width=501, aggregation_type=DIFF_LOG2_SUM)	EFO:0010862 ATAC-seq	ATAC-seq	EFO:0010862	HG03045	cell_line		-0.02065444	0.0206544	0.748275	-0.7482746
chr8:94948283:T>C	chr8:94882747-95013819:.	ATAC	CenterMaskScorer(requested_output=ATAC, width=501, aggregation_type=DIFF_LOG2_SUM)	CLO:0026863 ATAC-seq	ATAC-seq	CLO:0026863	GM19455	cell_line		0.020651817	0.0206518	0.655252	0.65525186
chr19:44878777:G>A	chr19:44813241-44944313:.	DNASE	CenterMaskScorer(requested_output=DNASE, width=501, aggregation_type=DIFF_LOG2_SUM)	CL:2000000 DNase-seq	DNase-seq	CL:2000000	epidermal melanocyte	primary_cell		0.020651817	0.0206518	0.635053	0.635053
chr16:30022312:C>T	chr16:29956776-30087848:.	CHIP_TF	CenterMaskScorer(requested_output=CHIP_TF, width=501, aggregation_type=DIFF_LOG2_SUM)	EFO:0001187 TF ChIP-seq ETV6 genetically modified (insertion) using CRISPR targeting H. sapiens ETV6	TF ChIP-seq	EFO:0001187	HepG2	cell_line	ETV6	-0.020648956	0.020649	0.737945	-0.7379445
chr16:29975204:A>G	chr16:29909668-30040740:.	SPLICE_JUNCTIONS	SpliceJunctionScorer()	junction_EFO:0001099 total RNA-seq	total RNA-seq	EFO:0001099	Caco-2	cell_line		0.020645142	0.0206451	0.858102	0.85810196
chr14:52924962:A>G	chr14:52859426-52990498:.	SPLICE_JUNCTIONS	SpliceJunctionScorer()	junction_UBERON:0001515 total RNA-seq	total RNA-seq	UBERON:0001515	thoracic aorta	tissue		0.020645142	0.0206451	0.837278	0.83727765
chr16:29975204:A>G	chr16:29909668-30040740:.	SPLICE_JUNCTIONS	SpliceJunctionScorer()	junction_UBERON:0000945 polyA plus RNA-seq	polyA plus RNA-seq	UBERON:0000945	stomach	tissue		0.020645142	0.0206451	0.849463	0.84946334
chr16:29975204:A>G	chr16:29909668-30040740:.	SPLICE_JUNCTIONS	SpliceJunctionScorer()	junction_UBERON:0002084 total RNA-seq	total RNA-seq	UBERON:0002084	heart left ventricle	tissue		0.020645142	0.0206451	0.827626	0.82762593
chr19:44886339:A>G	chr19:44820803-44951875:.	SPLICE_JUNCTIONS	SpliceJunctionScorer()	junction_UBERON:0001115 total RNA-seq	total RNA-seq	UBERON:0001115	left lobe of liver	tissue		0.020645142	0.0206451	0.874137	0.8741373
chr8:94953467:A>G	chr8:94887931-95019003:.	SPLICE_JUNCTIONS	SpliceJunctionScorer()	junction_UBERON:0002106 polyA plus RNA-seq	polyA plus RNA-seq	UBERON:0002106	spleen	tissue		0.020645142	0.0206451	0.814059	0.81405944
chr8:94948283:T>C	chr8:94882747-95013819:.	SPLICE_JUNCTIONS	SpliceJunctionScorer()	junction_CL:0002584 total RNA-seq	total RNA-seq	CL:0002584	renal cortical epithelial cell	primary_cell		0.020645142	0.0206451	0.79219	0.7921896
chr8:94948283:T>C	chr8:94882747-95013819:.	SPLICE_JUNCTIONS	SpliceJunctionScorer()	junction_UBERON:0001383 polyA plus RNA-seq	polyA plus RNA-seq	UBERON:0001383	muscle of leg	tissue		0.020645142	0.0206451	0.780564	0.7805644
chr5:86885886:A>G	chr5:86820350-86951422:.	CHIP_HISTONE	CenterMaskScorer(requested_output=CHIP_HISTONE, width=2001, aggregation_type=DIFF_LOG2_SUM)	NTR:0001407 Histone ChIP-seq H3K9me3	Histone ChIP-seq	NTR:0001407	germinal matrix	tissue		0.020644188	0.0206442	0.891761	0.8917613
chr16:29975204:A>G	chr16:29909668-30040740:.	CHIP_TF	CenterMaskScorer(requested_output=CHIP_TF, width=501, aggregation_type=DIFF_LOG2_SUM)	EFO:0001203 TF ChIP-seq BMI1	TF ChIP-seq	EFO:0001203	MCF-7	cell_line	BMI1	0.020643234	0.0206432	0.743154	0.7431538
chr17:63483402:T>C	chr17:63417866-63548938:.	CHIP_TF	CenterMaskScorer(requested_output=CHIP_TF, width=501, aggregation_type=DIFF_LOG2_SUM)	EFO:0001187 TF ChIP-seq POGK genetically modified (insertion) using CRISPR targeting H. sapiens POGK	TF ChIP-seq	EFO:0001187	HepG2	cell_line	POGK	0.020634651	0.0206347	0.710539	0.7105387
chr19:44878777:G>A	chr19:44813241-44944313:.	CHIP_TF	CenterMaskScorer(requested_output=CHIP_TF, width=501, aggregation_type=DIFF_LOG2_SUM)	EFO:0002067 TF ChIP-seq JUN	TF ChIP-seq	EFO:0002067	K562	cell_line	JUN	0.020630836	0.0206308	0.668219	0.6682194
chr14:52924962:A>G	chr14:52859426-52990498:.	SPLICE_JUNCTIONS	SpliceJunctionScorer()	junction_EFO:0002791 polyA plus RNA-seq	polyA plus RNA-seq	EFO:0002791	HeLa-S3	cell_line		0.020629883	0.0206299	0.85239	0.85238993
chr14:52924962:A>G	chr14:52859426-52990498:.	SPLICE_JUNCTIONS	SpliceJunctionScorer()	junction_EFO:0003044 total RNA-seq	total RNA-seq	EFO:0003044	NCI-H460	cell_line		0.020629883	0.0206299	0.849463	0.84946334
chr19:44878777:G>A	chr19:44813241-44944313:.	SPLICE_JUNCTIONS	SpliceJunctionScorer()	junction_NTR:0003013 polyA plus RNA-seq	polyA plus RNA-seq	NTR:0003013	placental basal plate	tissue		0.020629883	0.0206299	0.747323	0.7473225
chr8:94953467:A>G	chr8:94887931-95019003:.	SPLICE_JUNCTIONS	SpliceJunctionScorer()	junction_EFO:0002101 total RNA-seq	total RNA-seq	EFO:0002101	A172	cell_line		0.020629883	0.0206299	0.871577	0.8715769
chr14:52924962:A>G	chr14:52859426-52990498:.	SPLICE_JUNCTIONS	SpliceJunctionScorer()	junction_UBERON:0002168 total RNA-seq	total RNA-seq	UBERON:0002168	left lung	tissue		0.020629883	0.0206299	0.840397	0.84039664
chr16:29975204:A>G	chr16:29909668-30040740:.	SPLICE_JUNCTIONS	SpliceJunctionScorer()	junction_UBERON:0004648 gtex Esophagus_Muscularis polyA plus RNA-seq	polyA plus RNA-seq	UBERON:0004648	esophagus muscularis mucosa	tissue		0.020629883	0.0206299	0.843467	0.84346706
chr16:29975204:A>G	chr16:29909668-30040740:.	SPLICE_JUNCTIONS	SpliceJunctionScorer()	junction_CL:0002518 total RNA-seq	total RNA-seq	CL:0002518	kidney epithelial cell	primary_cell		0.020629883	0.0206299	0.830893	0.83089256
chr16:29975204:A>G	chr16:29909668-30040740:.	SPLICE_JUNCTIONS	SpliceJunctionScorer()	junction_UBERON:0008952 gtex Lung polyA plus RNA-seq	polyA plus RNA-seq	UBERON:0008952	upper lobe of left lung	tissue		0.020629883	0.0206299	0.820943	0.8209431
chr16:29975204:A>G	chr16:29909668-30040740:.	SPLICE_JUNCTIONS	SpliceJunctionScorer()	junction_CL:0002328 total RNA-seq	total RNA-seq	CL:0002328	bronchial epithelial cell	primary_cell		0.020629883	0.0206299	0.806973	0.80697334
chr8:94948283:T>C	chr8:94882747-95013819:.	SPLICE_JUNCTIONS	SpliceJunctionScorer()	junction_UBERON:0001954 gtex Brain_Hippocampus polyA plus RNA-seq	polyA plus RNA-seq	UBERON:0001954	Ammon's horn	tissue		0.020629883	0.0206299	0.817527	0.8175265
chr16:29975204:A>G	chr16:29909668-30040740:.	SPLICE_JUNCTIONS	SpliceJunctionScorer()	junction_CL:0000100 total RNA-seq	total RNA-seq	CL:0000100	motor neuron	in_vitro_differentiated_cells		0.020629883	0.0206299	0.715628	0.7156284
chr8:94948283:T>C	chr8:94882747-95013819:.	SPLICE_JUNCTIONS	SpliceJunctionScorer()	junction_UBERON:0018116 polyA plus RNA-seq	polyA plus RNA-seq	UBERON:0018116	right renal pelvis	tissue		0.020629883	0.0206299	0.799684	0.7996837
chr19:44878777:G>A	chr19:44813241-44944313:.	SPLICE_JUNCTIONS	SpliceJunctionScorer()	junction_CL:0000222 polyA plus RNA-seq	polyA plus RNA-seq	CL:0000222	mesodermal cell	in_vitro_differentiated_cells		0.020629883	0.0206299	0.814059	0.81405944
chr19:44878777:G>A	chr19:44813241-44944313:.	SPLICE_JUNCTIONS	SpliceJunctionScorer()	junction_CL:0000169 total RNA-seq	total RNA-seq	CL:0000169	type B pancreatic cell	in_vitro_differentiated_cells		0.020629883	0.0206299	0.806973	0.80697334
chr19:44878777:G>A	chr19:44813241-44944313:.	SPLICE_JUNCTIONS	SpliceJunctionScorer()	junction_UBERON:0002097 total RNA-seq	total RNA-seq	UBERON:0002097	skin of body	tissue		0.020629883	0.0206299	0.780564	0.7805644
chr5:86885886:A>G	chr5:86820350-86951422:.	CHIP_TF	CenterMaskScorer(requested_output=CHIP_TF, width=501, aggregation_type=DIFF_LOG2_SUM)	EFO:0001182 TF ChIP-seq BCL11B genetically modified (insertion) using site-specific recombination targeting H. sapiens BCL11B	TF ChIP-seq	EFO:0001182	HEK293	cell_line	BCL11B	-0.020627022	0.020627	0.799028	-0.7990283
chr19:44878777:G>A	chr19:44813241-44944313:.	CAGE	CenterMaskScorer(requested_output=CAGE, width=501, aggregation_type=DIFF_LOG2_SUM)	hCAGE CL:0002556	hCAGE	CL:0002556	fibroblast of periodontium	primary_cell		-0.020623922	0.0206239	0.894099	-0.8940993
chr8:94948283:T>C	chr8:94882747-95013819:.	CHIP_TF	CenterMaskScorer(requested_output=CHIP_TF, width=501, aggregation_type=DIFF_LOG2_SUM)	EFO:0002784 TF ChIP-seq ETS1	TF ChIP-seq	EFO:0002784	GM12878	cell_line	ETS1	-0.020619392	0.0206194	0.843837	-0.84383667
chr5:86885886:A>G	chr5:86820350-86951422:.	CHIP_TF	CenterMaskScorer(requested_output=CHIP_TF, width=501, aggregation_type=DIFF_LOG2_SUM)	UBERON:0002107 TF ChIP-seq FOXA2	TF ChIP-seq	UBERON:0002107	liver	tissue	FOXA2	-0.020617485	0.0206175	0.811199	-0.8111995
chr8:94948283:T>C	chr8:94882747-95013819:.	CAGE	CenterMaskScorer(requested_output=CAGE, width=501, aggregation_type=DIFF_LOG2_SUM)	hCAGE UBERON:0000996	hCAGE	UBERON:0000996	vagina	tissue		0.020615578	0.0206156	0.837063	0.83706266
chr14:52924962:A>G	chr14:52859426-52990498:.	CHIP_HISTONE	CenterMaskScorer(requested_output=CHIP_HISTONE, width=2001, aggregation_type=DIFF_LOG2_SUM)	CL:0000351 Histone ChIP-seq H3K18ac	Histone ChIP-seq	CL:0000351	trophoblast cell	in_vitro_differentiated_cells		0.020614624	0.0206146	0.884452	0.8844523
chr8:94953467:A>G	chr8:94887931-95019003:.	SPLICE_JUNCTIONS	SpliceJunctionScorer()	junction_EFO:0002103 total RNA-seq	total RNA-seq	EFO:0002103	A375	cell_line		0.020614624	0.0206146	0.860888	0.8608881
chr8:94953467:A>G	chr8:94887931-95019003:.	SPLICE_JUNCTIONS	SpliceJunctionScorer()	junction_EFO:0002819 total RNA-seq	total RNA-seq	EFO:0002819	Calu3	cell_line		0.020614624	0.0206146	0.85239	0.85238993
chr16:29975204:A>G	chr16:29909668-30040740:.	SPLICE_JUNCTIONS	SpliceJunctionScorer()	junction_EFO:0002074 total RNA-seq	total RNA-seq	EFO:0002074	PC-3	cell_line		0.020614624	0.0206146	0.863628	0.86362827
chr16:29975204:A>G	chr16:29909668-30040740:.	SPLICE_JUNCTIONS	SpliceJunctionScorer()	junction_EFO:0002824 polyA plus RNA-seq	polyA plus RNA-seq	EFO:0002824	HCT116	cell_line		0.020614624	0.0206146	0.837278	0.83727765
chr14:52924962:A>G	chr14:52859426-52990498:.	SPLICE_JUNCTIONS	SpliceJunctionScorer()	junction_CL:0002594 total RNA-seq	total RNA-seq	CL:0002594	smooth muscle cell of the umbilical artery	primary_cell		0.020614624	0.0206146	0.806973	0.80697334
chr16:29975204:A>G	chr16:29909668-30040740:.	SPLICE_JUNCTIONS	SpliceJunctionScorer()	junction_CL:0000187 total RNA-seq	total RNA-seq	CL:0000187	myocyte	in_vitro_differentiated_cells		0.020614624	0.0206146	0.840397	0.84039664
chr16:29975204:A>G	chr16:29909668-30040740:.	SPLICE_JUNCTIONS	SpliceJunctionScorer()	junction_UBERON:0009835 gtex Brain_Anterior_cingulate_cortex_BA24 polyA plus RNA-seq	polyA plus RNA-seq	UBERON:0009835	anterior cingulate cortex	tissue		0.020614624	0.0206146	0.830893	0.83089256
chr8:94948283:T>C	chr8:94882747-95013819:.	SPLICE_JUNCTIONS	SpliceJunctionScorer()	junction_CL:0000236 total RNA-seq	total RNA-seq	CL:0000236	B cell	primary_cell		0.020614624	0.0206146	0.866323	0.8663228
chr14:52924962:A>G	chr14:52859426-52990498:.	SPLICE_JUNCTIONS	SpliceJunctionScorer()	junction_UBERON:0000992 polyA plus RNA-seq	polyA plus RNA-seq	UBERON:0000992	ovary	tissue		0.020614624	0.0206146	0.772559	0.7725585
chr8:94953467:A>G	chr8:94887931-95019003:.	SPLICE_JUNCTIONS	SpliceJunctionScorer()	junction_CL:0000515 total RNA-seq	total RNA-seq	CL:0000515	skeletal muscle myoblast	primary_cell		0.020614624	0.0206146	0.843467	0.84346706
chr8:94953467:A>G	chr8:94887931-95019003:.	SPLICE_JUNCTIONS	SpliceJunctionScorer()	junction_CL:0002368 total RNA-seq	total RNA-seq	CL:0002368	airway epithelial cell	primary_cell		0.020614624	0.0206146	0.843467	0.84346706
chr16:29975204:A>G	chr16:29909668-30040740:.	SPLICE_JUNCTIONS	SpliceJunctionScorer()	junction_CL:0000624 polyA plus RNA-seq	polyA plus RNA-seq	CL:0000624	CD4-positive, alpha-beta T cell	primary_cell		0.020614624	0.0206146	0.780564	0.7805644
chr8:94953467:A>G	chr8:94887931-95019003:.	SPLICE_JUNCTIONS	SpliceJunctionScorer()	junction_UBERON:0001723 total RNA-seq	total RNA-seq	UBERON:0001723	tongue	tissue		0.020614624	0.0206146	0.827626	0.82762593
chr8:94953467:A>G	chr8:94887931-95019003:.	CHIP_TF	CenterMaskScorer(requested_output=CHIP_TF, width=501, aggregation_type=DIFF_LOG2_SUM)	EFO:0001187 TF ChIP-seq RFX3 genetically modified (insertion) using CRISPR targeting H. sapiens RFX3	TF ChIP-seq	EFO:0001187	HepG2	cell_line	RFX3	-0.02061081	0.0206108	0.853515	-0.85351515
chr19:44878777:G>A	chr19:44813241-44944313:.	CHIP_TF	CenterMaskScorer(requested_output=CHIP_TF, width=501, aggregation_type=DIFF_LOG2_SUM)	EFO:0002067 TF ChIP-seq ATF7	TF ChIP-seq	EFO:0002067	K562	cell_line	ATF7	0.020609856	0.0206099	0.743154	0.7431538
chr8:94953467:A>G	chr8:94887931-95019003:.	CHIP_HISTONE	CenterMaskScorer(requested_output=CHIP_HISTONE, width=2001, aggregation_type=DIFF_LOG2_SUM)	UBERON:0009834 Histone ChIP-seq H3K9ac	Histone ChIP-seq	UBERON:0009834	dorsolateral prefrontal cortex	tissue		0.020607948	0.0206079	0.898633	0.8986329
chr16:29975204:A>G	chr16:29909668-30040740:.	SPLICE_JUNCTIONS	SpliceJunctionScorer()	junction_EFO:0003042 total RNA-seq	total RNA-seq	EFO:0003042	H1	cell_line		0.020599365	0.0205994	0.827626	0.82762593
chr14:52924962:A>G	chr14:52859426-52990498:.	SPLICE_JUNCTIONS	SpliceJunctionScorer()	junction_UBERON:0036149 total RNA-seq	total RNA-seq	UBERON:0036149	suprapubic skin	tissue		0.020599365	0.0205994	0.810542	0.8105418
chr16:29975204:A>G	chr16:29909668-30040740:.	SPLICE_JUNCTIONS	SpliceJunctionScorer()	junction_CL:0011012 total RNA-seq	total RNA-seq	CL:0011012	neural crest cell	in_vitro_differentiated_cells		0.020599365	0.0205994	0.827626	0.82762593
chr16:29975204:A>G	chr16:29909668-30040740:.	SPLICE_JUNCTIONS	SpliceJunctionScorer()	junction_UBERON:0036149 total RNA-seq	total RNA-seq	UBERON:0036149	suprapubic skin	tissue		0.020599365	0.0205994	0.810542	0.8105418
chr14:52924962:A>G	chr14:52859426-52990498:.	SPLICE_JUNCTIONS	SpliceJunctionScorer()	junction_UBERON:0001255 polyA plus RNA-seq	polyA plus RNA-seq	UBERON:0001255	urinary bladder	tissue		0.020599365	0.0205994	0.772559	0.7725585
chr16:29975204:A>G	chr16:29909668-30040740:.	SPLICE_JUNCTIONS	SpliceJunctionScorer()	junction_CL:1001606 total RNA-seq	total RNA-seq	CL:1001606	foreskin keratinocyte	primary_cell		0.020599365	0.0205994	0.803354	0.803354
chr8:94953467:A>G	chr8:94887931-95019003:.	SPLICE_JUNCTIONS	SpliceJunctionScorer()	junction_CL:0000307 total RNA-seq	total RNA-seq	CL:0000307	tracheal epithelial cell	primary_cell		0.020599365	0.0205994	0.849463	0.84946334
chr16:29975204:A>G	chr16:29909668-30040740:.	SPLICE_JUNCTIONS	SpliceJunctionScorer()	junction_UBERON:0003124 polyA plus RNA-seq	polyA plus RNA-seq	UBERON:0003124	chorion	tissue		0.020599365	0.0205994	0.776587	0.776587
chr16:30022312:C>T	chr16:29956776-30087848:.	SPLICE_JUNCTIONS	SpliceJunctionScorer()	junction_CL:0000624 polyA plus RNA-seq	polyA plus RNA-seq	CL:0000624	CD4-positive, alpha-beta T cell	primary_cell		0.020599365	0.0205994	0.780564	0.7805644
chr19:44878777:G>A	chr19:44813241-44944313:.	SPLICE_JUNCTIONS	SpliceJunctionScorer()	junction_UBERON:0001323 gtex Nerve_Tibial polyA plus RNA-seq	polyA plus RNA-seq	UBERON:0001323	tibial nerve	tissue		0.020599365	0.0205994	0.83411	0.8341097
chr19:44878777:G>A	chr19:44813241-44944313:.	SPLICE_JUNCTIONS	SpliceJunctionScorer()	junction_CL:0010002 total RNA-seq	total RNA-seq	CL:0010002	epithelial cell of umbilical artery	primary_cell		0.020599365	0.0205994	0.83411	0.8341097
chr19:44878777:G>A	chr19:44813241-44944313:.	SPLICE_JUNCTIONS	SpliceJunctionScorer()	junction_UBERON:0001072 total RNA-seq	total RNA-seq	UBERON:0001072	posterior vena cava	tissue		0.020599365	0.0205994	0.827626	0.82762593
chr19:44878777:G>A	chr19:44813241-44944313:.	SPLICE_JUNCTIONS	SpliceJunctionScorer()	junction_UBERON:0009834 gtex Brain_Frontal_Cortex_BA9 polyA plus RNA-seq	polyA plus RNA-seq	UBERON:0009834	dorsolateral prefrontal cortex	tissue		0.020599365	0.0205994	0.827626	0.82762593
chr19:44878777:G>A	chr19:44813241-44944313:.	SPLICE_JUNCTIONS	SpliceJunctionScorer()	junction_UBERON:0001224 polyA plus RNA-seq	polyA plus RNA-seq	UBERON:0001224	renal pelvis	tissue		0.020599365	0.0205994	0.814059	0.81405944
chr8:94953467:A>G	chr8:94887931-95019003:.	CHIP_TF	CenterMaskScorer(requested_output=CHIP_TF, width=501, aggregation_type=DIFF_LOG2_SUM)	EFO:0001187 TF ChIP-seq ELF3 genetically modified (insertion) using CRISPR targeting H. sapiens ELF3	TF ChIP-seq	EFO:0001187	HepG2	cell_line	ELF3	-0.020598412	0.0205984	0.781719	-0.7817188
chr16:29975204:A>G	chr16:29909668-30040740:.	CHIP_TF	CenterMaskScorer(requested_output=CHIP_TF, width=501, aggregation_type=DIFF_LOG2_SUM)	EFO:0002067 TF ChIP-seq SMARCA4	TF ChIP-seq	EFO:0002067	K562	cell_line	SMARCA4	-0.020593643	0.0205936	0.721776	-0.72177625
chr8:94948283:T>C	chr8:94882747-95013819:.	ATAC	CenterMaskScorer(requested_output=ATAC, width=501, aggregation_type=DIFF_LOG2_SUM)	CLO:0024919 ATAC-seq	ATAC-seq	CLO:0024919	GM18508	cell_line		0.020591736	0.0205917	0.561129	0.56112885
chr16:29975204:A>G	chr16:29909668-30040740:.	CHIP_TF	CenterMaskScorer(requested_output=CHIP_TF, width=501, aggregation_type=DIFF_LOG2_SUM)	EFO:0005718 TF ChIP-seq EP300	TF ChIP-seq	EFO:0005718	Ishikawa	cell_line	EP300	0.020586014	0.020586	0.686934	0.68693405
chr14:52924962:A>G	chr14:52859426-52990498:.	SPLICE_JUNCTIONS	SpliceJunctionScorer()	junction_UBERON:0001255 gtex Bladder polyA plus RNA-seq	polyA plus RNA-seq	UBERON:0001255	urinary bladder	tissue		0.020584106	0.0205841	0.874137	0.8741373
chr8:94953467:A>G	chr8:94887931-95019003:.	SPLICE_JUNCTIONS	SpliceJunctionScorer()	junction_EFO:0007950 polyA plus RNA-seq	polyA plus RNA-seq	EFO:0007950	GM23338	cell_line		0.020584106	0.0205841	0.85239	0.85238993
chr16:29975204:A>G	chr16:29909668-30040740:.	SPLICE_JUNCTIONS	SpliceJunctionScorer()	junction_EFO:0007950 total RNA-seq	total RNA-seq	EFO:0007950	GM23338	cell_line		0.020584106	0.0205841	0.827626	0.82762593
chr16:29975204:A>G	chr16:29909668-30040740:.	SPLICE_JUNCTIONS	SpliceJunctionScorer()	junction_CL:0000084 polyA plus RNA-seq	polyA plus RNA-seq	CL:0000084	T-cell	primary_cell		0.020584106	0.0205841	0.840397	0.84039664
