## Supplementary Tables for "Genomics link obesity and type 2 diabetes to Alzheimer’s disease to unveil novel biological insights": Table S8.xlsx (part 5 of 26)

### Sheet: AlphaGenome_shared_loci_ADCARD (continued)
Supplementary Table. AlphaGenome results
chr8:94953467:A>G	chr8:94887931-95019003:.	SPLICE_JUNCTIONS	SpliceJunctionScorer()	junction_CL:0000137 total RNA-seq	total RNA-seq	CL:0000137	osteocyte	in_vitro_differentiated_cells		0.020584106	0.0205841	0.85239	0.85238993
chr8:94953467:A>G	chr8:94887931-95019003:.	SPLICE_JUNCTIONS	SpliceJunctionScorer()	junction_UBERON:0000992 gtex Ovary polyA plus RNA-seq	polyA plus RNA-seq	UBERON:0000992	ovary	tissue		0.020584106	0.0205841	0.860888	0.8608881
chr16:30022312:C>T	chr16:29956776-30087848:.	SPLICE_JUNCTIONS	SpliceJunctionScorer()	junction_UBERON:0002046 total RNA-seq	total RNA-seq	UBERON:0002046	thyroid gland	tissue		0.020584106	0.0205841	0.780564	0.7805644
chr8:94948283:T>C	chr8:94882747-95013819:.	SPLICE_JUNCTIONS	SpliceJunctionScorer()	junction_CL:0000084 polyA plus RNA-seq	polyA plus RNA-seq	CL:0000084	T-cell	primary_cell		0.020584106	0.0205841	0.840397	0.84039664
chr16:30022312:C>T	chr16:29956776-30087848:.	SPLICE_JUNCTIONS	SpliceJunctionScorer()	junction_CL:0000221 polyA plus RNA-seq	polyA plus RNA-seq	CL:0000221	ectodermal cell	in_vitro_differentiated_cells		0.020584106	0.0205841	0.764349	0.7643487
chr19:44878777:G>A	chr19:44813241-44944313:.	SPLICE_JUNCTIONS	SpliceJunctionScorer()	junction_CL:0002372 total RNA-seq	total RNA-seq	CL:0002372	myotube	in_vitro_differentiated_cells		0.020584106	0.0205841	0.85239	0.85238993
chr8:94948283:T>C	chr8:94882747-95013819:.	SPLICE_JUNCTIONS	SpliceJunctionScorer()	junction_UBERON:0000473 gtex Testis polyA plus RNA-seq	polyA plus RNA-seq	UBERON:0000473	testis	tissue		0.020584106	0.0205841	0.83411	0.8341097
chr8:94948283:T>C	chr8:94882747-95013819:.	SPLICE_JUNCTIONS	SpliceJunctionScorer()	junction_UBERON:0002106 polyA plus RNA-seq	polyA plus RNA-seq	UBERON:0002106	spleen	tissue		0.020584106	0.0205841	0.810542	0.8105418
chr19:44878777:G>A	chr19:44813241-44944313:.	SPLICE_JUNCTIONS	SpliceJunctionScorer()	junction_UBERON:0018117 polyA plus RNA-seq	polyA plus RNA-seq	UBERON:0018117	left renal cortex interstitium	tissue		0.020584106	0.0205841	0.803354	0.803354
chr8:94948283:T>C	chr8:94882747-95013819:.	SPLICE_JUNCTIONS	SpliceJunctionScorer()	junction_CL:2000094 total RNA-seq	total RNA-seq	CL:2000094	nasal cavity respiratory epithelium epithelial cell of viscerocranial mucosa	primary_cell		0.020584106	0.0205841	0.768479	0.768479
chr14:52924962:A>G	chr14:52859426-52990498:.	CAGE	CenterMaskScorer(requested_output=CAGE, width=501, aggregation_type=DIFF_LOG2_SUM)	hCAGE UBERON:0001637	hCAGE	UBERON:0001637	artery	tissue		-0.02058363	0.0205836	0.818943	-0.8189428
chr8:94953467:A>G	chr8:94887931-95019003:.	CHIP_HISTONE	CenterMaskScorer(requested_output=CHIP_HISTONE, width=2001, aggregation_type=DIFF_LOG2_SUM)	CL:0002603 Histone ChIP-seq H3K4me3	Histone ChIP-seq	CL:0002603	astrocyte of the cerebellum	primary_cell		0.02057457	0.0205746	0.894099	0.8940993
chr16:29975204:A>G	chr16:29909668-30040740:.	CHIP_TF	CenterMaskScorer(requested_output=CHIP_TF, width=501, aggregation_type=DIFF_LOG2_SUM)	EFO:0001187 TF ChIP-seq FOXK1 genetically modified (insertion) using CRISPR targeting H. sapiens FOXK1	TF ChIP-seq	EFO:0001187	HepG2	cell_line	FOXK1	0.020569801	0.0205698	0.70478	0.7047799
chr16:30022312:C>T	chr16:29956776-30087848:.	ATAC	CenterMaskScorer(requested_output=ATAC, width=501, aggregation_type=DIFF_LOG2_SUM)	UBERON:0002170 ATAC-seq	ATAC-seq	UBERON:0002170	upper lobe of right lung	tissue		-0.020569324	0.0205693	0.655252	-0.65525186
chr5:86885886:A>G	chr5:86820350-86951422:.	CHIP_TF	CenterMaskScorer(requested_output=CHIP_TF, width=501, aggregation_type=DIFF_LOG2_SUM)	EFO:0003042 TF ChIP-seq SRF	TF ChIP-seq	EFO:0003042	H1	cell_line	SRF	0.020568848	0.0205688	0.721776	0.72177625
chr8:94953467:A>G	chr8:94887931-95019003:.	SPLICE_JUNCTIONS	SpliceJunctionScorer()	junction_EFO:0002784 total RNA-seq	total RNA-seq	EFO:0002784	GM12878	cell_line		0.020568848	0.0205688	0.82431	0.8243095
chr16:30022312:C>T	chr16:29956776-30087848:.	SPLICE_JUNCTIONS	SpliceJunctionScorer()	junction_EFO:0003045 total RNA-seq	total RNA-seq	EFO:0003045	H9	cell_line		0.020568848	0.0205688	0.820943	0.8209431
chr16:29975204:A>G	chr16:29909668-30040740:.	SPLICE_JUNCTIONS	SpliceJunctionScorer()	junction_CL:0000900 polyA plus RNA-seq	polyA plus RNA-seq	CL:0000900	naive thymus-derived CD8-positive, alpha-beta T cell	primary_cell		0.020568848	0.0205688	0.849463	0.84946334
chr16:29975204:A>G	chr16:29909668-30040740:.	SPLICE_JUNCTIONS	SpliceJunctionScorer()	junction_CL:2000093 total RNA-seq	total RNA-seq	CL:2000093	bronchus fibroblast of lung	primary_cell		0.020568848	0.0205688	0.840397	0.84039664
chr16:30022312:C>T	chr16:29956776-30087848:.	SPLICE_JUNCTIONS	SpliceJunctionScorer()	junction_CL:0000084 total RNA-seq	total RNA-seq	CL:0000084	T-cell	primary_cell		0.020568848	0.0205688	0.806973	0.80697334
chr8:94953467:A>G	chr8:94887931-95019003:.	SPLICE_JUNCTIONS	SpliceJunctionScorer()	junction_CL:0000900 polyA plus RNA-seq	polyA plus RNA-seq	CL:0000900	naive thymus-derived CD8-positive, alpha-beta T cell	primary_cell		0.020568848	0.0205688	0.849463	0.84946334
chr8:94948283:T>C	chr8:94882747-95013819:.	SPLICE_JUNCTIONS	SpliceJunctionScorer()	junction_CL:2000078 total RNA-seq	total RNA-seq	CL:2000078	placental pericyte	primary_cell		0.020568848	0.0205688	0.817527	0.8175265
chr19:44886339:A>G	chr19:44820803-44951875:.	SPLICE_JUNCTIONS	SpliceJunctionScorer()	junction_UBERON:0001954 gtex Brain_Hippocampus polyA plus RNA-seq	polyA plus RNA-seq	UBERON:0001954	Ammon's horn	tissue		0.020568848	0.0205688	0.817527	0.8175265
chr19:44878777:G>A	chr19:44813241-44944313:.	SPLICE_JUNCTIONS	SpliceJunctionScorer()	junction_CL:0011020 total RNA-seq	total RNA-seq	CL:0011020	neural progenitor cell	in_vitro_differentiated_cells		0.020568848	0.0205688	0.82431	0.8243095
chr16:30022312:C>T	chr16:29956776-30087848:.	DNASE	CenterMaskScorer(requested_output=DNASE, width=501, aggregation_type=DIFF_LOG2_SUM)	CL:0002557 DNase-seq	DNase-seq	CL:0002557	fibroblast of pulmonary artery	primary_cell		-0.020568132	0.0205681	0.655252	-0.65525186
chr16:30022312:C>T	chr16:29956776-30087848:.	CHIP_TF	CenterMaskScorer(requested_output=CHIP_TF, width=501, aggregation_type=DIFF_LOG2_SUM)	EFO:0002067 TF ChIP-seq ZNF121 genetically modified (insertion) using CRISPR targeting H. sapiens ZNF121	TF ChIP-seq	EFO:0002067	K562	cell_line	ZNF121	-0.02056694	0.0205669	0.786165	-0.78616506
chr16:29975204:A>G	chr16:29909668-30040740:.	ATAC	CenterMaskScorer(requested_output=ATAC, width=501, aggregation_type=DIFF_LOG2_SUM)	UBERON:0001322 ATAC-seq	ATAC-seq	UBERON:0001322	sciatic nerve	tissue		0.020562649	0.0205626	0.674555	0.67455524
chr16:29975204:A>G	chr16:29909668-30040740:.	CHIP_TF	CenterMaskScorer(requested_output=CHIP_TF, width=501, aggregation_type=DIFF_LOG2_SUM)	EFO:0002784 TF ChIP-seq ZBTB40	TF ChIP-seq	EFO:0002784	GM12878	cell_line	ZBTB40	0.020562172	0.0205622	0.758254	0.7582542
chr8:94953467:A>G	chr8:94887931-95019003:.	CHIP_TF	CenterMaskScorer(requested_output=CHIP_TF, width=501, aggregation_type=DIFF_LOG2_SUM)	EFO:0001182 TF ChIP-seq KLF16 genetically modified (insertion) using site-specific recombination targeting H. sapiens KLF16	TF ChIP-seq	EFO:0001182	HEK293	cell_line	KLF16	-0.020561218	0.0205612	0.790531	-0.79053134
chr8:94948283:T>C	chr8:94882747-95013819:.	CHIP_HISTONE	CenterMaskScorer(requested_output=CHIP_HISTONE, width=2001, aggregation_type=DIFF_LOG2_SUM)	UBERON:0002369 Histone ChIP-seq H3K27ac	Histone ChIP-seq	UBERON:0002369	adrenal gland	tissue		0.02055931	0.0205593	0.928809	0.92880905
chr5:86885886:A>G	chr5:86820350-86951422:.	DNASE	CenterMaskScorer(requested_output=DNASE, width=501, aggregation_type=DIFF_LOG2_SUM)	UBERON:0008953 DNase-seq	DNase-seq	UBERON:0008953	lower lobe of left lung	tissue		0.02055788	0.0205579	0.536958	0.53695804
chr14:52924962:A>G	chr14:52859426-52990498:.	CHIP_TF	CenterMaskScorer(requested_output=CHIP_TF, width=501, aggregation_type=DIFF_LOG2_SUM)	EFO:0001187 TF ChIP-seq ATF3 genetically modified (insertion) using CRISPR targeting H. sapiens ATF3	TF ChIP-seq	EFO:0001187	HepG2	cell_line	ATF3	0.020555496	0.0205555	0.680793	0.6807933
chr17:63483402:T>C	chr17:63417866-63548938:.	CHIP_TF	CenterMaskScorer(requested_output=CHIP_TF, width=501, aggregation_type=DIFF_LOG2_SUM)	EFO:0001182 TF ChIP-seq ZBTB11 genetically modified (insertion) using site-specific recombination targeting H. sapiens ZBTB11	TF ChIP-seq	EFO:0001182	HEK293	cell_line	ZBTB11	0.020555496	0.0205555	0.786165	0.78616506
chr14:52924962:A>G	chr14:52859426-52990498:.	SPLICE_JUNCTIONS	SpliceJunctionScorer()	junction_UBERON:0006469 gtex Brain_Spinal_cord_cervical_c-1 polyA plus RNA-seq	polyA plus RNA-seq	UBERON:0006469	C1 segment of cervical spinal cord	tissue		0.020553589	0.0205536	0.843467	0.84346706
chr8:94953467:A>G	chr8:94887931-95019003:.	SPLICE_JUNCTIONS	SpliceJunctionScorer()	junction_EFO:0002059 polyA plus RNA-seq	polyA plus RNA-seq	EFO:0002059	HT1080	cell_line		0.020553589	0.0205536	0.814059	0.81405944
chr8:94953467:A>G	chr8:94887931-95019003:.	SPLICE_JUNCTIONS	SpliceJunctionScorer()	junction_EFO:0002106 total RNA-seq	total RNA-seq	EFO:0002106	A673	cell_line		0.020553589	0.0205536	0.874137	0.8741373
chr8:94948283:T>C	chr8:94882747-95013819:.	SPLICE_JUNCTIONS	SpliceJunctionScorer()	junction_EFO:0005234 polyA plus RNA-seq	polyA plus RNA-seq	EFO:0005234	PFSK-1	cell_line		0.020553589	0.0205536	0.916788	0.91678804
chr16:30022312:C>T	chr16:29956776-30087848:.	SPLICE_JUNCTIONS	SpliceJunctionScorer()	junction_EFO:0001196 polyA plus RNA-seq	polyA plus RNA-seq	EFO:0001196	IMR-90	cell_line		0.020553589	0.0205536	0.803354	0.803354
chr16:29975204:A>G	chr16:29909668-30040740:.	SPLICE_JUNCTIONS	SpliceJunctionScorer()	junction_EFO:0001099 total RNA-seq	total RNA-seq	EFO:0001099	Caco-2	cell_line		0.020553589	0.0205536	0.855269	0.8552694
chr14:52924962:A>G	chr14:52859426-52990498:.	SPLICE_JUNCTIONS	SpliceJunctionScorer()	junction_UBERON:0005033 total RNA-seq	total RNA-seq	UBERON:0005033	mucosa of gallbladder	tissue		0.020553589	0.0205536	0.827626	0.82762593
chr16:29975204:A>G	chr16:29909668-30040740:.	SPLICE_JUNCTIONS	SpliceJunctionScorer()	junction_UBERON:0000992 gtex Ovary polyA plus RNA-seq	polyA plus RNA-seq	UBERON:0000992	ovary	tissue		0.020553589	0.0205536	0.860888	0.8608881
chr16:29975204:A>G	chr16:29909668-30040740:.	SPLICE_JUNCTIONS	SpliceJunctionScorer()	junction_UBERON:0001159 gtex Colon_Sigmoid polyA plus RNA-seq	polyA plus RNA-seq	UBERON:0001159	sigmoid colon	tissue		0.020553589	0.0205536	0.846489	0.84648913
chr8:94948283:T>C	chr8:94882747-95013819:.	SPLICE_JUNCTIONS	SpliceJunctionScorer()	junction_CL:0000897 total RNA-seq	total RNA-seq	CL:0000897	CD4-positive, alpha-beta memory T cell	primary_cell		0.020553589	0.0205536	0.860888	0.8608881
chr16:29975204:A>G	chr16:29909668-30040740:.	SPLICE_JUNCTIONS	SpliceJunctionScorer()	junction_UBERON:0002168 polyA plus RNA-seq	polyA plus RNA-seq	UBERON:0002168	left lung	tissue		0.020553589	0.0205536	0.806973	0.80697334
chr16:30022312:C>T	chr16:29956776-30087848:.	SPLICE_JUNCTIONS	SpliceJunctionScorer()	junction_UBERON:0002107 total RNA-seq	total RNA-seq	UBERON:0002107	liver	tissue		0.020553589	0.0205536	0.803354	0.803354
chr16:30022312:C>T	chr16:29956776-30087848:.	SPLICE_JUNCTIONS	SpliceJunctionScorer()	junction_CL:1001608 polyA plus RNA-seq	polyA plus RNA-seq	CL:1001608	foreskin fibroblast	primary_cell		0.020553589	0.0205536	0.806973	0.80697334
chr14:52924962:A>G	chr14:52859426-52990498:.	SPLICE_JUNCTIONS	SpliceJunctionScorer()	junction_UBERON:0000081 total RNA-seq	total RNA-seq	UBERON:0000081	metanephros	tissue		0.020553589	0.0205536	0.760168	0.7601676
chr16:30022312:C>T	chr16:29956776-30087848:.	SPLICE_JUNCTIONS	SpliceJunctionScorer()	junction_UBERON:0000473 total RNA-seq	total RNA-seq	UBERON:0000473	testis	tissue		0.020553589	0.0205536	0.79219	0.7921896
chr19:44878777:G>A	chr19:44813241-44944313:.	SPLICE_JUNCTIONS	SpliceJunctionScorer()	junction_CL:0010003 total RNA-seq	total RNA-seq	CL:0010003	epithelial cell of alveolus of lung	primary_cell		0.020553589	0.0205536	0.85239	0.85238993
chr8:94948283:T>C	chr8:94882747-95013819:.	SPLICE_JUNCTIONS	SpliceJunctionScorer()	junction_UBERON:0002106 total RNA-seq	total RNA-seq	UBERON:0002106	spleen	tissue		0.020553589	0.0205536	0.810542	0.8105418
chr8:94948283:T>C	chr8:94882747-95013819:.	SPLICE_JUNCTIONS	SpliceJunctionScorer()	junction_UBERON:0000473 polyA plus RNA-seq	polyA plus RNA-seq	UBERON:0000473	testis	tissue		0.020553589	0.0205536	0.806973	0.80697334
chr8:94948283:T>C	chr8:94882747-95013819:.	SPLICE_JUNCTIONS	SpliceJunctionScorer()	junction_UBERON:0000473 total RNA-seq	total RNA-seq	UBERON:0000473	testis	tissue		0.020553589	0.0205536	0.795962	0.7959622
chr8:94953467:A>G	chr8:94887931-95019003:.	SPLICE_JUNCTIONS	SpliceJunctionScorer()	junction_UBERON:0002078 total RNA-seq	total RNA-seq	UBERON:0002078	right cardiac atrium	tissue		0.020553589	0.0205536	0.784491	0.7844907
chr19:1812683:G>A	chr19:1747147-1878219:.	CHIP_HISTONE	CenterMaskScorer(requested_output=CHIP_HISTONE, width=2001, aggregation_type=DIFF_LOG2_SUM)	EFO:0007074 Histone ChIP-seq H3K4me3	Histone ChIP-seq	EFO:0007074	DND-41	cell_line		-0.020549774	0.0205498	0.954525	-0.95452464
chr19:44886339:A>G	chr19:44820803-44951875:.	CHIP_TF	CenterMaskScorer(requested_output=CHIP_TF, width=501, aggregation_type=DIFF_LOG2_SUM)	EFO:0002798 TF ChIP-seq CTCF	TF ChIP-seq	EFO:0002798	NB4	cell_line	CTCF	-0.020549774	0.0205498	0.777192	-0.77719164
chr8:94948283:T>C	chr8:94882747-95013819:.	CHIP_TF	CenterMaskScorer(requested_output=CHIP_TF, width=501, aggregation_type=DIFF_LOG2_SUM)	EFO:0001187 TF ChIP-seq BCL3 genetically modified (insertion) using CRISPR targeting H. sapiens BCL3	TF ChIP-seq	EFO:0001187	HepG2	cell_line	BCL3	0.020549774	0.0205498	0.674555	0.67455524
chr19:1812683:G>A	chr19:1747147-1878219:.	DNASE	CenterMaskScorer(requested_output=DNASE, width=501, aggregation_type=DIFF_LOG2_SUM)	UBERON:0000056 DNase-seq	DNase-seq	UBERON:0000056	ureter	tissue		-0.02054596	0.020546	0.459003	-0.45900303
chr8:94948283:T>C	chr8:94882747-95013819:.	CHIP_HISTONE	CenterMaskScorer(requested_output=CHIP_HISTONE, width=2001, aggregation_type=DIFF_LOG2_SUM)	EFO:0002713 Histone ChIP-seq H3K27ac	Histone ChIP-seq	EFO:0002713	Panc1	cell_line		0.020543098	0.0205431	0.886939	0.8869387
chr5:86885886:A>G	chr5:86820350-86951422:.	CHIP_HISTONE	CenterMaskScorer(requested_output=CHIP_HISTONE, width=2001, aggregation_type=DIFF_LOG2_SUM)	CL:0002606 Histone ChIP-seq H3K4me3	Histone ChIP-seq	CL:0002606	astrocyte of the spinal cord	primary_cell		0.020542145	0.0205421	0.93191	0.93191016
chr8:94953467:A>G	chr8:94887931-95019003:.	SPLICE_JUNCTIONS	SpliceJunctionScorer()	junction_UBERON:0000995 total RNA-seq	total RNA-seq	UBERON:0000995	uterus	tissue		0.02053833	0.0205383	0.916788	0.91678804
chr16:29975204:A>G	chr16:29909668-30040740:.	SPLICE_JUNCTIONS	SpliceJunctionScorer()	junction_UBERON:0001255 gtex Bladder polyA plus RNA-seq	polyA plus RNA-seq	UBERON:0001255	urinary bladder	tissue		0.02053833	0.0205383	0.874137	0.8741373
chr19:44878777:G>A	chr19:44813241-44944313:.	SPLICE_JUNCTIONS	SpliceJunctionScorer()	junction_EFO:0007950 polyA plus RNA-seq	polyA plus RNA-seq	EFO:0007950	GM23338	cell_line		0.02053833	0.0205383	0.85239	0.85238993
chr8:94953467:A>G	chr8:94887931-95019003:.	SPLICE_JUNCTIONS	SpliceJunctionScorer()	junction_EFO:0003044 polyA plus RNA-seq	polyA plus RNA-seq	EFO:0003044	NCI-H460	cell_line		0.02053833	0.0205383	0.886291	0.8862913
chr16:30022312:C>T	chr16:29956776-30087848:.	SPLICE_JUNCTIONS	SpliceJunctionScorer()	junction_EFO:0003042 polyA plus RNA-seq	polyA plus RNA-seq	EFO:0003042	H1	cell_line		0.02053833	0.0205383	0.73403	0.7340301
chr16:30022312:C>T	chr16:29956776-30087848:.	SPLICE_JUNCTIONS	SpliceJunctionScorer()	junction_EFO:0003042 total RNA-seq	total RNA-seq	EFO:0003042	H1	cell_line		0.02053833	0.0205383	0.827626	0.82762593
chr16:29975204:A>G	chr16:29909668-30040740:.	SPLICE_JUNCTIONS	SpliceJunctionScorer()	junction_EFO:0002179 total RNA-seq	total RNA-seq	EFO:0002179	G401	cell_line		0.02053833	0.0205383	0.90158	0.90158045
chr16:29975204:A>G	chr16:29909668-30040740:.	SPLICE_JUNCTIONS	SpliceJunctionScorer()	junction_UBERON:0002038 gtex Brain_Substantia_nigra polyA plus RNA-seq	polyA plus RNA-seq	UBERON:0002038	substantia nigra	tissue		0.02053833	0.0205383	0.840397	0.84039664
chr8:94948283:T>C	chr8:94882747-95013819:.	SPLICE_JUNCTIONS	SpliceJunctionScorer()	junction_UBERON:0000947 polyA plus RNA-seq	polyA plus RNA-seq	UBERON:0000947	aorta	tissue		0.02053833	0.0205383	0.876654	0.8766539
chr16:29975204:A>G	chr16:29909668-30040740:.	SPLICE_JUNCTIONS	SpliceJunctionScorer()	junction_CL:0002351 total RNA-seq	total RNA-seq	CL:0002351	progenitor cell of endocrine pancreas	in_vitro_differentiated_cells		0.02053833	0.0205383	0.817527	0.8175265
chr14:52924962:A>G	chr14:52859426-52990498:.	SPLICE_JUNCTIONS	SpliceJunctionScorer()	junction_UBERON:0002240 total RNA-seq	total RNA-seq	UBERON:0002240	spinal cord	tissue		0.02053833	0.0205383	0.760168	0.7601676
chr8:94948283:T>C	chr8:94882747-95013819:.	SPLICE_JUNCTIONS	SpliceJunctionScorer()	junction_UBERON:0000945 polyA plus RNA-seq	polyA plus RNA-seq	UBERON:0000945	stomach	tissue		0.02053833	0.0205383	0.846489	0.84648913
chr8:94948283:T>C	chr8:94882747-95013819:.	SPLICE_JUNCTIONS	SpliceJunctionScorer()	junction_UBERON:0002367 gtex Prostate polyA plus RNA-seq	polyA plus RNA-seq	UBERON:0002367	prostate gland	tissue		0.02053833	0.0205383	0.83411	0.8341097
chr8:94948283:T>C	chr8:94882747-95013819:.	SPLICE_JUNCTIONS	SpliceJunctionScorer()	junction_CL:0000746 total RNA-seq	total RNA-seq	CL:0000746	cardiac muscle cell	in_vitro_differentiated_cells		0.02053833	0.0205383	0.814059	0.81405944
chr8:94948283:T>C	chr8:94882747-95013819:.	SPLICE_JUNCTIONS	SpliceJunctionScorer()	junction_UBERON:0002167 polyA plus RNA-seq	polyA plus RNA-seq	UBERON:0002167	right lung	tissue		0.02053833	0.0205383	0.810542	0.8105418
chr8:94953467:A>G	chr8:94887931-95019003:.	SPLICE_JUNCTIONS	SpliceJunctionScorer()	junction_CL:0000223 total RNA-seq	total RNA-seq	CL:0000223	endodermal cell	in_vitro_differentiated_cells		0.02053833	0.0205383	0.79219	0.7921896
chr19:44878777:G>A	chr19:44813241-44944313:.	SPLICE_JUNCTIONS	SpliceJunctionScorer()	junction_UBERON:0005270 polyA plus RNA-seq	polyA plus RNA-seq	UBERON:0005270	renal cortex interstitium	tissue		0.02053833	0.0205383	0.814059	0.81405944
chr19:44878777:G>A	chr19:44813241-44944313:.	SPLICE_JUNCTIONS	SpliceJunctionScorer()	junction_CL:0002547 total RNA-seq	total RNA-seq	CL:0002547	fibroblast of the aortic adventitia	primary_cell		0.02053833	0.0205383	0.820943	0.8209431
chr19:44878777:G>A	chr19:44813241-44944313:.	SPLICE_JUNCTIONS	SpliceJunctionScorer()	junction_CL:2000040 total RNA-seq	total RNA-seq	CL:2000040	bladder microvascular endothelial cell	primary_cell		0.02053833	0.0205383	0.799684	0.7996837
chr19:44878777:G>A	chr19:44813241-44944313:.	SPLICE_JUNCTIONS	SpliceJunctionScorer()	junction_CL:0002553 polyA plus RNA-seq	polyA plus RNA-seq	CL:0002553	fibroblast of lung	primary_cell		0.02053833	0.0205383	0.788366	0.7883657
chr8:94948283:T>C	chr8:94882747-95013819:.	CHIP_TF	CenterMaskScorer(requested_output=CHIP_TF, width=501, aggregation_type=DIFF_LOG2_SUM)	EFO:0001260 TF ChIP-seq CTCF	TF ChIP-seq	EFO:0001260	WI38	cell_line	CTCF	0.020537376	0.0205374	0.661785	0.6617851
chr14:52924962:A>G	chr14:52859426-52990498:.	CHIP_TF	CenterMaskScorer(requested_output=CHIP_TF, width=501, aggregation_type=DIFF_LOG2_SUM)	EFO:0001187 TF ChIP-seq SOX13 genetically modified (insertion) using CRISPR targeting H. sapiens SOX13	TF ChIP-seq	EFO:0001187	HepG2	cell_line	SOX13	0.020536423	0.0205364	0.628119	0.6281189
chr19:44878777:G>A	chr19:44813241-44944313:.	CHIP_HISTONE	CenterMaskScorer(requested_output=CHIP_HISTONE, width=2001, aggregation_type=DIFF_LOG2_SUM)	EFO:0005904 Histone ChIP-seq H3K4me3	Histone ChIP-seq	EFO:0005904	H7	cell_line		-0.020535469	0.0205355	0.91685	-0.91684973
chr8:94953467:A>G	chr8:94887931-95019003:.	PROCAP	CenterMaskScorer(requested_output=PROCAP, width=501, aggregation_type=DIFF_LOG2_SUM)	ENCSR740IPL	PRO-cap	EFO:0002067	K562	cell_line		0.020534754	0.0205348	0.716204	0.71620387
chr19:44878777:G>A	chr19:44813241-44944313:.	CHIP_HISTONE	CenterMaskScorer(requested_output=CHIP_HISTONE, width=2001, aggregation_type=DIFF_LOG2_SUM)	UBERON:0002305 Histone ChIP-seq H3K4me1	Histone ChIP-seq	UBERON:0002305	layer of hippocampus	tissue		0.020532608	0.0205326	0.818943	0.8189428
chr19:44878777:G>A	chr19:44813241-44944313:.	ATAC	CenterMaskScorer(requested_output=ATAC, width=501, aggregation_type=DIFF_LOG2_SUM)	EFO:0010838 ATAC-seq	ATAC-seq	EFO:0010838	GM21515	cell_line		0.020528793	0.0205288	0.648619	0.64861906
chr8:94953467:A>G	chr8:94887931-95019003:.	ATAC	CenterMaskScorer(requested_output=ATAC, width=501, aggregation_type=DIFF_LOG2_SUM)	EFO:0010886 ATAC-seq	ATAC-seq	EFO:0010886	HG03521	cell_line		0.02052641	0.0205264	0.628119	0.6281189
chr19:44878777:G>A	chr19:44813241-44944313:.	ATAC	CenterMaskScorer(requested_output=ATAC, width=501, aggregation_type=DIFF_LOG2_SUM)	NTR:0000494 ATAC-seq	ATAC-seq	NTR:0000494	left ventricle myocardium superior	tissue		0.020525455	0.0205255	0.661785	0.6617851
chr16:30022312:C>T	chr16:29956776-30087848:.	CAGE	CenterMaskScorer(requested_output=CAGE, width=501, aggregation_type=DIFF_LOG2_SUM)	hCAGE UBERON:0001872	hCAGE	UBERON:0001872	parietal lobe	tissue		-0.020524263	0.0205243	0.748275	-0.7482746
chr19:1812683:G>A	chr19:1747147-1878219:.	CHIP_TF	CenterMaskScorer(requested_output=CHIP_TF, width=501, aggregation_type=DIFF_LOG2_SUM)	EFO:0002784 TF ChIP-seq RELA	TF ChIP-seq	EFO:0002784	GM12878	cell_line	RELA	-0.020523071	0.0205231	0.837063	-0.83706266
chr16:30022312:C>T	chr16:29956776-30087848:.	SPLICE_JUNCTIONS	SpliceJunctionScorer()	junction_EFO:0003045 total RNA-seq	total RNA-seq	EFO:0003045	H9	cell_line		0.020523071	0.0205231	0.820943	0.8209431
chr16:29975204:A>G	chr16:29909668-30040740:.	SPLICE_JUNCTIONS	SpliceJunctionScorer()	junction_EFO:0003042 polyA plus RNA-seq	polyA plus RNA-seq	EFO:0003042	H1	cell_line		0.020523071	0.0205231	0.73403	0.7340301
chr16:29975204:A>G	chr16:29909668-30040740:.	SPLICE_JUNCTIONS	SpliceJunctionScorer()	junction_CL:0000192 polyA plus RNA-seq	polyA plus RNA-seq	CL:0000192	smooth muscle cell	in_vitro_differentiated_cells		0.020523071	0.0205231	0.846489	0.84648913
chr16:29975204:A>G	chr16:29909668-30040740:.	SPLICE_JUNCTIONS	SpliceJunctionScorer()	junction_CL:0011012 total RNA-seq	total RNA-seq	CL:0011012	neural crest cell	in_vitro_differentiated_cells		0.020523071	0.0205231	0.827626	0.82762593
chr16:29975204:A>G	chr16:29909668-30040740:.	SPLICE_JUNCTIONS	SpliceJunctionScorer()	junction_UBERON:0002167 polyA plus RNA-seq	polyA plus RNA-seq	UBERON:0002167	right lung	tissue		0.020523071	0.0205231	0.810542	0.8105418
chr16:29975204:A>G	chr16:29909668-30040740:.	SPLICE_JUNCTIONS	SpliceJunctionScorer()	junction_UBERON:0001264 total RNA-seq	total RNA-seq	UBERON:0001264	pancreas	tissue		0.020523071	0.0205231	0.799684	0.7996837
chr14:52924962:A>G	chr14:52859426-52990498:.	SPLICE_JUNCTIONS	SpliceJunctionScorer()	junction_CL:0000221 polyA plus RNA-seq	polyA plus RNA-seq	CL:0000221	ectodermal cell	in_vitro_differentiated_cells		0.020523071	0.0205231	0.764349	0.7643487
chr16:29975204:A>G	chr16:29909668-30040740:.	SPLICE_JUNCTIONS	SpliceJunctionScorer()	junction_CL:0000624 polyA plus RNA-seq	polyA plus RNA-seq	CL:0000624	CD4-positive, alpha-beta T cell	primary_cell		0.020523071	0.0205231	0.780564	0.7805644
chr8:94948283:T>C	chr8:94882747-95013819:.	SPLICE_JUNCTIONS	SpliceJunctionScorer()	junction_UBERON:0004538 polyA plus RNA-seq	polyA plus RNA-seq	UBERON:0004538	left kidney	tissue		0.020523071	0.0205231	0.849463	0.84946334
chr16:29975204:A>G	chr16:29909668-30040740:.	SPLICE_JUNCTIONS	SpliceJunctionScorer()	junction_UBERON:0000081 total RNA-seq	total RNA-seq	UBERON:0000081	metanephros	tissue		0.020523071	0.0205231	0.760168	0.7601676
chr19:44878777:G>A	chr19:44813241-44944313:.	SPLICE_JUNCTIONS	SpliceJunctionScorer()	junction_CL:0000594 total RNA-seq	total RNA-seq	CL:0000594	skeletal muscle satellite cell	primary_cell		0.020523071	0.0205231	0.849463	0.84946334
chr8:94953467:A>G	chr8:94887931-95019003:.	SPLICE_JUNCTIONS	SpliceJunctionScorer()	junction_CL:1001608 polyA plus RNA-seq	polyA plus RNA-seq	CL:1001608	foreskin fibroblast	primary_cell		0.020523071	0.0205231	0.806973	0.80697334
chr16:29975204:A>G	chr16:29909668-30040740:.	ATAC	CenterMaskScorer(requested_output=ATAC, width=501, aggregation_type=DIFF_LOG2_SUM)	UBERON:0001072 ATAC-seq	ATAC-seq	UBERON:0001072	posterior vena cava	tissue		0.020523071	0.0205231	0.716204	0.71620387
chr17:63483402:T>C	chr17:63417866-63548938:.	CHIP_TF	CenterMaskScorer(requested_output=CHIP_TF, width=501, aggregation_type=DIFF_LOG2_SUM)	EFO:0001182 TF ChIP-seq ZNF580 genetically modified (insertion) using site-specific recombination targeting H. sapiens ZNF580	TF ChIP-seq	EFO:0001182	HEK293	cell_line	ZNF580	0.020519257	0.0205193	0.628119	0.6281189
chr19:44878777:G>A	chr19:44813241-44944313:.	CHIP_TF	CenterMaskScorer(requested_output=CHIP_TF, width=501, aggregation_type=DIFF_LOG2_SUM)	EFO:0001187 TF ChIP-seq RXRB genetically modified (insertion) using CRISPR targeting H. sapiens RXRB	TF ChIP-seq	EFO:0001187	HepG2	cell_line	RXRB	0.020513535	0.0205135	0.686934	0.68693405
chr8:94948283:T>C	chr8:94882747-95013819:.	CHIP_TF	CenterMaskScorer(requested_output=CHIP_TF, width=501, aggregation_type=DIFF_LOG2_SUM)	EFO:0002067 TF ChIP-seq CUX1 genetically modified (insertion) using CRISPR targeting H. sapiens CUX1	TF ChIP-seq	EFO:0002067	K562	cell_line	CUX1	-0.020513535	0.0205135	0.871233	-0.8712331
chr8:94948283:T>C	chr8:94882747-95013819:.	CAGE	CenterMaskScorer(requested_output=CAGE, width=501, aggregation_type=DIFF_LOG2_SUM)	LQhCAGE CL:0000136	LQhCAGE	CL:0000136	fat cell	primary_cell		0.020509005	0.020509	0.868425	0.86842537
chr14:52924962:A>G	chr14:52859426-52990498:.	SPLICE_JUNCTIONS	SpliceJunctionScorer()	junction_CL:0000307 total RNA-seq	total RNA-seq	CL:0000307	tracheal epithelial cell	primary_cell		0.020507812	0.0205078	0.846489	0.84648913
chr8:94953467:A>G	chr8:94887931-95019003:.	SPLICE_JUNCTIONS	SpliceJunctionScorer()	junction_UBERON:0002108 polyA plus RNA-seq	polyA plus RNA-seq	UBERON:0002108	small intestine	tissue		0.020507812	0.0205078	0.883945	0.88394535
chr8:94948283:T>C	chr8:94882747-95013819:.	SPLICE_JUNCTIONS	SpliceJunctionScorer()	junction_CL:0000842 total RNA-seq	total RNA-seq	CL:0000842	mononuclear cell	primary_cell		0.020507812	0.0205078	0.866323	0.8663228
chr16:30022312:C>T	chr16:29956776-30087848:.	SPLICE_JUNCTIONS	SpliceJunctionScorer()	junction_UBERON:0001894 total RNA-seq	total RNA-seq	UBERON:0001894	diencephalon	tissue		0.020507812	0.0205078	0.764349	0.7643487
chr8:94953467:A>G	chr8:94887931-95019003:.	SPLICE_JUNCTIONS	SpliceJunctionScorer()	junction_UBERON:0001322 total RNA-seq	total RNA-seq	UBERON:0001322	sciatic nerve	tissue		0.020507812	0.0205078	0.846489	0.84648913
chr19:44878777:G>A	chr19:44813241-44944313:.	SPLICE_JUNCTIONS	SpliceJunctionScorer()	junction_CL:2000093 total RNA-seq	total RNA-seq	CL:2000093	bronchus fibroblast of lung	primary_cell		0.020507812	0.0205078	0.837278	0.83727765
chr8:94953467:A>G	chr8:94887931-95019003:.	SPLICE_JUNCTIONS	SpliceJunctionScorer()	junction_UBERON:0001072 total RNA-seq	total RNA-seq	UBERON:0001072	posterior vena cava	tissue		0.020507812	0.0205078	0.827626	0.82762593
chr19:44878777:G>A	chr19:44813241-44944313:.	SPLICE_JUNCTIONS	SpliceJunctionScorer()	junction_UBERON:0000992 total RNA-seq	total RNA-seq	UBERON:0000992	ovary	tissue		0.020507812	0.0205078	0.82431	0.8243095
chr19:44878777:G>A	chr19:44813241-44944313:.	SPLICE_JUNCTIONS	SpliceJunctionScorer()	junction_UBERON:0008952 gtex Lung polyA plus RNA-seq	polyA plus RNA-seq	UBERON:0008952	upper lobe of left lung	tissue		0.020507812	0.0205078	0.817527	0.8175265
chr16:30022312:C>T	chr16:29956776-30087848:.	CHIP_TF	CenterMaskScorer(requested_output=CHIP_TF, width=501, aggregation_type=DIFF_LOG2_SUM)	EFO:0002791 TF ChIP-seq NR2C2	TF ChIP-seq	EFO:0002791	HeLa-S3	cell_line	NR2C2	-0.020505905	0.0205059	0.641886	-0.64188623
chr16:29975204:A>G	chr16:29909668-30040740:.	CAGE	CenterMaskScorer(requested_output=CAGE, width=501, aggregation_type=DIFF_LOG2_SUM)	hCAGE CL:0002556	hCAGE	CL:0002556	fibroblast of periodontium	primary_cell		0.020505875	0.0205059	0.907154	0.9071543
chr5:86885886:A>G	chr5:86820350-86951422:.	CAGE	CenterMaskScorer(requested_output=CAGE, width=501, aggregation_type=DIFF_LOG2_SUM)	hCAGE UBERON:0002134	hCAGE	UBERON:0002134	tricuspid valve	tissue		0.02050519	0.0205052	0.613947	0.61394674
chr17:63483402:T>C	chr17:63417866-63548938:.	CHIP_TF	CenterMaskScorer(requested_output=CHIP_TF, width=501, aggregation_type=DIFF_LOG2_SUM)	EFO:0002067 TF ChIP-seq TAF7 stably expressing C-terminal eGFP-tagged TAF7	TF ChIP-seq	EFO:0002067	K562	cell_line	TAF7	0.020503998	0.020504	0.758254	0.7582542
chr17:63483402:T>C	chr17:63417866-63548938:.	ATAC	CenterMaskScorer(requested_output=ATAC, width=501, aggregation_type=DIFF_LOG2_SUM)	UBERON:0005033 ATAC-seq	ATAC-seq	UBERON:0005033	mucosa of gallbladder	tissue		0.020503521	0.0205035	0.606708	0.60670805
chr16:29975204:A>G	chr16:29909668-30040740:.	CHIP_TF	CenterMaskScorer(requested_output=CHIP_TF, width=501, aggregation_type=DIFF_LOG2_SUM)	EFO:0002784 TF ChIP-seq RFX5	TF ChIP-seq	EFO:0002784	GM12878	cell_line	RFX5	0.020500183	0.0205002	0.680793	0.6807933
chr5:86885886:A>G	chr5:86820350-86951422:.	CHIP_TF	CenterMaskScorer(requested_output=CHIP_TF, width=501, aggregation_type=DIFF_LOG2_SUM)	EFO:0003042 TF ChIP-seq E2F6	TF ChIP-seq	EFO:0003042	H1	cell_line	E2F6	0.020496368	0.0204964	0.599367	0.5993673
chr8:94948283:T>C	chr8:94882747-95013819:.	CHIP_TF	CenterMaskScorer(requested_output=CHIP_TF, width=501, aggregation_type=DIFF_LOG2_SUM)	CL:0000223 TF ChIP-seq CTCF	TF ChIP-seq	CL:0000223	endodermal cell	in_vitro_differentiated_cells	CTCF	0.020496368	0.0204964	0.698927	0.6989267
chr16:30022312:C>T	chr16:29956776-30087848:.	DNASE	CenterMaskScorer(requested_output=DNASE, width=501, aggregation_type=DIFF_LOG2_SUM)	EFO:0001196 DNase-seq	DNase-seq	EFO:0001196	IMR-90	cell_line		-0.020495415	0.0204954	0.70478	-0.7047799
chr19:44886339:A>G	chr19:44820803-44951875:.	CHIP_TF	CenterMaskScorer(requested_output=CHIP_TF, width=501, aggregation_type=DIFF_LOG2_SUM)	EFO:0002067 TF ChIP-seq ZFP91	TF ChIP-seq	EFO:0002067	K562	cell_line	ZFP91	-0.020493507	0.0204935	0.794819	-0.79481876
chr19:44878777:G>A	chr19:44813241-44944313:.	CHIP_TF	CenterMaskScorer(requested_output=CHIP_TF, width=501, aggregation_type=DIFF_LOG2_SUM)	EFO:0001187 TF ChIP-seq DNMT1 genetically modified (insertion) using CRISPR targeting H. sapiens DNMT1	TF ChIP-seq	EFO:0001187	HepG2	cell_line	DNMT1	-0.020493507	0.0204935	0.553174	-0.553174
chr19:44886339:A>G	chr19:44820803-44951875:.	SPLICE_JUNCTIONS	SpliceJunctionScorer()	junction_EFO:0001203 polyA plus RNA-seq	polyA plus RNA-seq	EFO:0001203	MCF-7	cell_line		0.020492554	0.0204926	0.810542	0.8105418
chr16:29975204:A>G	chr16:29909668-30040740:.	SPLICE_JUNCTIONS	SpliceJunctionScorer()	junction_EFO:0002103 total RNA-seq	total RNA-seq	EFO:0002103	A375	cell_line		0.020492554	0.0204926	0.858102	0.85810196
chr16:29975204:A>G	chr16:29909668-30040740:.	SPLICE_JUNCTIONS	SpliceJunctionScorer()	junction_UBERON:0002170 total RNA-seq	total RNA-seq	UBERON:0002170	upper lobe of right lung	tissue		0.020492554	0.0204926	0.849463	0.84946334
chr14:52924962:A>G	chr14:52859426-52990498:.	SPLICE_JUNCTIONS	SpliceJunctionScorer()	junction_UBERON:0002369 total RNA-seq	total RNA-seq	UBERON:0002369	adrenal gland	tissue		0.020492554	0.0204926	0.780564	0.7805644
chr16:29975204:A>G	chr16:29909668-30040740:.	SPLICE_JUNCTIONS	SpliceJunctionScorer()	junction_UBERON:0002240 total RNA-seq	total RNA-seq	UBERON:0002240	spinal cord	tissue		0.020492554	0.0204926	0.755936	0.7559361
chr8:94953467:A>G	chr8:94887931-95019003:.	SPLICE_JUNCTIONS	SpliceJunctionScorer()	junction_CL:0011012 total RNA-seq	total RNA-seq	CL:0011012	neural crest cell	in_vitro_differentiated_cells		0.020492554	0.0204926	0.827626	0.82762593
chr16:30022312:C>T	chr16:29956776-30087848:.	SPLICE_JUNCTIONS	SpliceJunctionScorer()	junction_UBERON:0000088 polyA plus RNA-seq	polyA plus RNA-seq	UBERON:0000088	trophoblast	tissue		0.020492554	0.0204926	0.747323	0.7473225
chr8:94948283:T>C	chr8:94882747-95013819:.	SPLICE_JUNCTIONS	SpliceJunctionScorer()	junction_UBERON:0001072 total RNA-seq	total RNA-seq	UBERON:0001072	posterior vena cava	tissue		0.020492554	0.0204926	0.827626	0.82762593
chr8:94948283:T>C	chr8:94882747-95013819:.	SPLICE_JUNCTIONS	SpliceJunctionScorer()	junction_CL:0002326 polyA plus RNA-seq	polyA plus RNA-seq	CL:0002326	luminal epithelial cell of mammary gland	primary_cell		0.020492554	0.0204926	0.79219	0.7921896
chr19:44878777:G>A	chr19:44813241-44944313:.	SPLICE_JUNCTIONS	SpliceJunctionScorer()	junction_UBERON:0002168 polyA plus RNA-seq	polyA plus RNA-seq	UBERON:0002168	left lung	tissue		0.020492554	0.0204926	0.806973	0.80697334
chr8:94953467:A>G	chr8:94887931-95019003:.	CHIP_TF	CenterMaskScorer(requested_output=CHIP_TF, width=501, aggregation_type=DIFF_LOG2_SUM)	EFO:0001187 TF ChIP-seq GATAD2B genetically modified (insertion) using CRISPR targeting H. sapiens GATAD2B	TF ChIP-seq	EFO:0001187	HepG2	cell_line	GATAD2B	-0.020488739	0.0204887	0.799028	-0.7990283
chr19:1812683:G>A	chr19:1747147-1878219:.	CHIP_HISTONE	CenterMaskScorer(requested_output=CHIP_HISTONE, width=2001, aggregation_type=DIFF_LOG2_SUM)	UBERON:0004222 Histone ChIP-seq H3K4me3	Histone ChIP-seq	UBERON:0004222	stomach smooth muscle	tissue		-0.020488739	0.0204887	0.894099	-0.8940993
chr8:94948283:T>C	chr8:94882747-95013819:.	CHIP_TF	CenterMaskScorer(requested_output=CHIP_TF, width=501, aggregation_type=DIFF_LOG2_SUM)	EFO:0003042 TF ChIP-seq TAF1	TF ChIP-seq	EFO:0003042	H1	cell_line	TAF1	0.020487785	0.0204878	0.613947	0.61394674
chr19:44878777:G>A	chr19:44813241-44944313:.	CHIP_HISTONE	CenterMaskScorer(requested_output=CHIP_HISTONE, width=2001, aggregation_type=DIFF_LOG2_SUM)	EFO:0002784 Histone ChIP-seq H3K27ac	Histone ChIP-seq	EFO:0002784	GM12878	cell_line		0.02048397	0.020484	0.794819	0.79481876
chr16:30022312:C>T	chr16:29956776-30087848:.	CHIP_TF	CenterMaskScorer(requested_output=CHIP_TF, width=501, aggregation_type=DIFF_LOG2_SUM)	EFO:0001187 TF ChIP-seq EGR1 genetically modified (insertion) using CRISPR targeting H. sapiens EGR1	TF ChIP-seq	EFO:0001187	HepG2	cell_line	EGR1	-0.02048397	0.020484	0.674555	-0.67455524
chr19:44878777:G>A	chr19:44813241-44944313:.	DNASE	CenterMaskScorer(requested_output=DNASE, width=501, aggregation_type=DIFF_LOG2_SUM)	CL:2000013 DNase-seq	DNase-seq	CL:2000013	fibroblast of skin of abdomen	primary_cell		0.020482779	0.0204828	0.568981	0.5689814
chr19:44886339:A>G	chr19:44820803-44951875:.	CHIP_TF	CenterMaskScorer(requested_output=CHIP_TF, width=501, aggregation_type=DIFF_LOG2_SUM)	UBERON:0002106 TF ChIP-seq POLR2AphosphoS5	TF ChIP-seq	UBERON:0002106	spleen	tissue	POLR2AphosphoS5	0.020482063	0.0204821	0.449849	0.44984943
chr14:52924962:A>G	chr14:52859426-52990498:.	CAGE	CenterMaskScorer(requested_output=CAGE, width=501, aggregation_type=DIFF_LOG2_SUM)	hCAGE CL:0000540	hCAGE	CL:0000540	neuron	primary_cell		-0.020481586	0.0204816	0.727257	-0.72725654
chr17:63483402:T>C	chr17:63417866-63548938:.	CHIP_TF	CenterMaskScorer(requested_output=CHIP_TF, width=501, aggregation_type=DIFF_LOG2_SUM)	EFO:0002784 TF ChIP-seq MTA3	TF ChIP-seq	EFO:0002784	GM12878	cell_line	MTA3	0.020480156	0.0204802	0.641886	0.64188623
chr16:30022312:C>T	chr16:29956776-30087848:.	CHIP_TF	CenterMaskScorer(requested_output=CHIP_TF, width=501, aggregation_type=DIFF_LOG2_SUM)	EFO:0001187 TF ChIP-seq ZSCAN21 genetically modified (insertion) using CRISPR targeting H. sapiens ZSCAN21	TF ChIP-seq	EFO:0001187	HepG2	cell_line	ZSCAN21	-0.020477295	0.0204773	0.70478	-0.7047799
chr16:29975204:A>G	chr16:29909668-30040740:.	SPLICE_JUNCTIONS	SpliceJunctionScorer()	junction_CL:0000897 total RNA-seq	total RNA-seq	CL:0000897	CD4-positive, alpha-beta memory T cell	primary_cell		0.020477295	0.0204773	0.860888	0.8608881
chr16:29975204:A>G	chr16:29909668-30040740:.	SPLICE_JUNCTIONS	SpliceJunctionScorer()	junction_UBERON:0009835 gtex Brain_Anterior_cingulate_cortex_BA24 polyA plus RNA-seq	polyA plus RNA-seq	UBERON:0009835	anterior cingulate cortex	tissue		0.020477295	0.0204773	0.827626	0.82762593
chr16:29975204:A>G	chr16:29909668-30040740:.	SPLICE_JUNCTIONS	SpliceJunctionScorer()	junction_UBERON:0006631 total RNA-seq	total RNA-seq	UBERON:0006631	right atrium auricular region	tissue		0.020477295	0.0204773	0.810542	0.8105418
chr8:94948283:T>C	chr8:94882747-95013819:.	SPLICE_JUNCTIONS	SpliceJunctionScorer()	junction_CL:0000909 total RNA-seq	total RNA-seq	CL:0000909	CD8-positive, alpha-beta memory T cell	primary_cell		0.020477295	0.0204773	0.858102	0.85810196
chr8:94948283:T>C	chr8:94882747-95013819:.	SPLICE_JUNCTIONS	SpliceJunctionScorer()	junction_CL:2000045 polyA plus RNA-seq	polyA plus RNA-seq	CL:2000045	foreskin melanocyte	primary_cell		0.020477295	0.0204773	0.810542	0.8105418
chr19:44878777:G>A	chr19:44813241-44944313:.	SPLICE_JUNCTIONS	SpliceJunctionScorer()	junction_UBERON:0001264 polyA plus RNA-seq	polyA plus RNA-seq	UBERON:0001264	pancreas	tissue		0.020477295	0.0204773	0.806973	0.80697334
chr8:94953467:A>G	chr8:94887931-95019003:.	SPLICE_JUNCTIONS	SpliceJunctionScorer()	junction_UBERON:0003124 polyA plus RNA-seq	polyA plus RNA-seq	UBERON:0003124	chorion	tissue		0.020477295	0.0204773	0.776587	0.776587
chr17:63483402:T>C	chr17:63417866-63548938:.	DNASE	CenterMaskScorer(requested_output=DNASE, width=501, aggregation_type=DIFF_LOG2_SUM)	CL:0000187 DNase-seq	DNase-seq	CL:0000187	myocyte	in_vitro_differentiated_cells		0.020471573	0.0204716	0.41229	0.41229036
chr19:44878777:G>A	chr19:44813241-44944313:.	CHIP_HISTONE	CenterMaskScorer(requested_output=CHIP_HISTONE, width=2001, aggregation_type=DIFF_LOG2_SUM)	UBERON:0000305 Histone ChIP-seq H3K4me1	Histone ChIP-seq	UBERON:0000305	amnion	tissue		0.020466805	0.0204668	0.886939	0.8869387
chr14:52924962:A>G	chr14:52859426-52990498:.	DNASE	CenterMaskScorer(requested_output=DNASE, width=501, aggregation_type=DIFF_LOG2_SUM)	NTR:0000524 DNase-seq	DNase-seq	NTR:0000524	fibroblast of skin of scalp	primary_cell		0.02046585	0.0204659	0.545117	0.545117
chr16:30022312:C>T	chr16:29956776-30087848:.	CHIP_TF	CenterMaskScorer(requested_output=CHIP_TF, width=501, aggregation_type=DIFF_LOG2_SUM)	EFO:0001187 TF ChIP-seq RXRB genetically modified (insertion) using CRISPR targeting H. sapiens RXRB	TF ChIP-seq	EFO:0001187	HepG2	cell_line	RXRB	-0.020464897	0.0204649	0.786165	-0.78616506
chr16:29975204:A>G	chr16:29909668-30040740:.	CHIP_TF	CenterMaskScorer(requested_output=CHIP_TF, width=501, aggregation_type=DIFF_LOG2_SUM)	EFO:0001086 TF ChIP-seq PBX3	TF ChIP-seq	EFO:0001086	A549	cell_line	PBX3	0.020464897	0.0204649	0.753308	0.75330776
chr8:94953467:A>G	chr8:94887931-95019003:.	CHIP_TF	CenterMaskScorer(requested_output=CHIP_TF, width=501, aggregation_type=DIFF_LOG2_SUM)	EFO:0001187 TF ChIP-seq DRAP1 genetically modified (insertion) using CRISPR targeting H. sapiens DRAP1	TF ChIP-seq	EFO:0001187	HepG2	cell_line	DRAP1	-0.020463943	0.0204639	0.803161	-0.80316085
chr8:94953467:A>G	chr8:94887931-95019003:.	CHIP_HISTONE	CenterMaskScorer(requested_output=CHIP_HISTONE, width=2001, aggregation_type=DIFF_LOG2_SUM)	UBERON:0002686 Histone ChIP-seq H3K9ac	Histone ChIP-seq	UBERON:0002686	angular gyrus	tissue		0.020463943	0.0204639	0.89639	0.89638954
chr8:94948283:T>C	chr8:94882747-95013819:.	SPLICE_JUNCTIONS	SpliceJunctionScorer()	junction_CL:0000623 total RNA-seq	total RNA-seq	CL:0000623	natural killer cell	primary_cell		0.020462036	0.020462	0.897409	0.8974094
chr19:44878777:G>A	chr19:44813241-44944313:.	SPLICE_JUNCTIONS	SpliceJunctionScorer()	junction_EFO:0002779 polyA plus RNA-seq	polyA plus RNA-seq	EFO:0002779	BJ	cell_line		0.020462036	0.020462	0.799684	0.7996837
chr8:94948283:T>C	chr8:94882747-95013819:.	SPLICE_JUNCTIONS	SpliceJunctionScorer()	junction_EFO:0002786 polyA plus RNA-seq	polyA plus RNA-seq	EFO:0002786	GM12892	cell_line		0.020462036	0.020462	0.843467	0.84346706
chr8:94948283:T>C	chr8:94882747-95013819:.	SPLICE_JUNCTIONS	SpliceJunctionScorer()	junction_NTR:0003013 polyA plus RNA-seq	polyA plus RNA-seq	NTR:0003013	placental basal plate	tissue		0.020462036	0.020462	0.742941	0.74294096
chr16:30022312:C>T	chr16:29956776-30087848:.	SPLICE_JUNCTIONS	SpliceJunctionScorer()	junction_EFO:0005904 total RNA-seq	total RNA-seq	EFO:0005904	H7	cell_line		0.020462036	0.020462	0.817527	0.8175265
chr16:29975204:A>G	chr16:29909668-30040740:.	SPLICE_JUNCTIONS	SpliceJunctionScorer()	junction_EFO:0002179 total RNA-seq	total RNA-seq	EFO:0002179	G401	cell_line		0.020462036	0.020462	0.899514	0.89951414
chr16:29975204:A>G	chr16:29909668-30040740:.	SPLICE_JUNCTIONS	SpliceJunctionScorer()	junction_EFO:0005714 total RNA-seq	total RNA-seq	EFO:0005714	LHCN-M2	cell_line		0.020462036	0.020462	0.843467	0.84346706
chr16:29975204:A>G	chr16:29909668-30040740:.	SPLICE_JUNCTIONS	SpliceJunctionScorer()	junction_NTR:0000427 polyA plus RNA-seq	polyA plus RNA-seq	NTR:0000427	neurosphere	primary_cell		0.020462036	0.020462	0.760168	0.7601676
chr8:94948283:T>C	chr8:94882747-95013819:.	SPLICE_JUNCTIONS	SpliceJunctionScorer()	junction_CL:0000624 total RNA-seq	total RNA-seq	CL:0000624	CD4-positive, alpha-beta T cell	primary_cell		0.020462036	0.020462	0.881557	0.8815574
chr14:52924962:A>G	chr14:52859426-52990498:.	SPLICE_JUNCTIONS	SpliceJunctionScorer()	junction_UBERON:0001723 total RNA-seq	total RNA-seq	UBERON:0001723	tongue	tissue		0.020462036	0.020462	0.82431	0.8243095
chr8:94953467:A>G	chr8:94887931-95019003:.	SPLICE_JUNCTIONS	SpliceJunctionScorer()	junction_CL:0000192 total RNA-seq	total RNA-seq	CL:0000192	smooth muscle cell	in_vitro_differentiated_cells		0.020462036	0.020462	0.863628	0.86362827
chr16:29975204:A>G	chr16:29909668-30040740:.	SPLICE_JUNCTIONS	SpliceJunctionScorer()	junction_UBERON:0001882 gtex Brain_Nucleus_accumbens_basal_ganglia polyA plus RNA-seq	polyA plus RNA-seq	UBERON:0001882	nucleus accumbens	tissue		0.020462036	0.020462	0.817527	0.8175265
chr16:29975204:A>G	chr16:29909668-30040740:.	SPLICE_JUNCTIONS	SpliceJunctionScorer()	junction_CL:0000182 total RNA-seq	total RNA-seq	CL:0000182	hepatocyte	in_vitro_differentiated_cells		0.020462036	0.020462	0.814059	0.81405944
chr16:29975204:A>G	chr16:29909668-30040740:.	SPLICE_JUNCTIONS	SpliceJunctionScorer()	junction_UBERON:0002107 polyA plus RNA-seq	polyA plus RNA-seq	UBERON:0002107	liver	tissue		0.020462036	0.020462	0.799684	0.7996837
chr16:29975204:A>G	chr16:29909668-30040740:.	SPLICE_JUNCTIONS	SpliceJunctionScorer()	junction_CL:0011019 total RNA-seq	total RNA-seq	CL:0011019	mesothelial cell of epicardium	in_vitro_differentiated_cells		0.020462036	0.020462	0.795962	0.7959622
chr16:30022312:C>T	chr16:29956776-30087848:.	SPLICE_JUNCTIONS	SpliceJunctionScorer()	junction_UBERON:0002240 polyA plus RNA-seq	polyA plus RNA-seq	UBERON:0002240	spinal cord	tissue		0.020462036	0.020462	0.772559	0.7725585
chr8:94948283:T>C	chr8:94882747-95013819:.	SPLICE_JUNCTIONS	SpliceJunctionScorer()	junction_UBERON:0001225 gtex Kidney_Cortex polyA plus RNA-seq	polyA plus RNA-seq	UBERON:0001225	cortex of kidney	tissue		0.020462036	0.020462	0.849463	0.84946334
chr19:44878777:G>A	chr19:44813241-44944313:.	SPLICE_JUNCTIONS	SpliceJunctionScorer()	junction_CL:0002618 total RNA-seq	total RNA-seq	CL:0002618	endothelial cell of umbilical vein	primary_cell		0.020462036	0.020462	0.85239	0.85238993
chr8:94953467:A>G	chr8:94887931-95019003:.	SPLICE_JUNCTIONS	SpliceJunctionScorer()	junction_UBERON:0000955 polyA plus RNA-seq	polyA plus RNA-seq	UBERON:0000955	brain	tissue		0.020462036	0.020462	0.837278	0.83727765
chr8:94948283:T>C	chr8:94882747-95013819:.	SPLICE_JUNCTIONS	SpliceJunctionScorer()	junction_UBERON:0000007 gtex Pituitary polyA plus RNA-seq	polyA plus RNA-seq	UBERON:0000007	pituitary gland	tissue		0.020462036	0.020462	0.83411	0.8341097
chr19:44878777:G>A	chr19:44813241-44944313:.	SPLICE_JUNCTIONS	SpliceJunctionScorer()	junction_CL:0002518 total RNA-seq	total RNA-seq	CL:0002518	kidney epithelial cell	primary_cell		0.020462036	0.020462	0.827626	0.82762593
chr19:44878777:G>A	chr19:44813241-44944313:.	SPLICE_JUNCTIONS	SpliceJunctionScorer()	junction_CL:0000084 total RNA-seq	total RNA-seq	CL:0000084	T-cell	primary_cell		0.020462036	0.020462	0.806973	0.80697334
chr16:30022312:C>T	chr16:29956776-30087848:.	DNASE	CenterMaskScorer(requested_output=DNASE, width=501, aggregation_type=DIFF_LOG2_SUM)	EFO:0005723 DNase-seq	DNase-seq	EFO:0005723	GM23248	cell_line		-0.020461798	0.0204618	0.628119	-0.6281189
chr19:44886339:A>G	chr19:44820803-44951875:.	DNASE	CenterMaskScorer(requested_output=DNASE, width=501, aggregation_type=DIFF_LOG2_SUM)	UBERON:0002331 DNase-seq	DNase-seq	UBERON:0002331	umbilical cord	tissue		0.020461082	0.0204611	0.503309	0.5033086
chr5:86885886:A>G	chr5:86820350-86951422:.	RNA_SEQ	GeneMaskLFCScorer(requested_output=RNA_SEQ)	EFO:0002067 polyA plus RNA-seq	polyA plus RNA-seq	EFO:0002067	K562	cell_line		-0.020459473	0.0204595	0.998668	-0.9986684
chr14:52924962:A>G	chr14:52859426-52990498:.	CAGE	CenterMaskScorer(requested_output=CAGE, width=501, aggregation_type=DIFF_LOG2_SUM)	hCAGE UBERON:0002114	hCAGE	UBERON:0002114	duodenum	tissue		-0.02045703	0.020457	0.811199	-0.8111995
chr17:63483402:T>C	chr17:63417866-63548938:.	RNA_SEQ	PolyadenylationScorer()	CL:0000788 polyA plus RNA-seq	polyA plus RNA-seq	CL:0000788	naive B cell	primary_cell		0.020454176	0.0204542	0.975119	0.97511876
chr14:52924962:A>G	chr14:52859426-52990498:.	CHIP_TF	CenterMaskScorer(requested_output=CHIP_TF, width=501, aggregation_type=DIFF_LOG2_SUM)	EFO:0001187 TF ChIP-seq ZNF878 genetically modified (insertion) using CRISPR targeting H. sapiens ZNF878	TF ChIP-seq	EFO:0001187	HepG2	cell_line	ZNF878	0.020448685	0.0204487	0.763115	0.7631148
chr17:63483402:T>C	chr17:63417866-63548938:.	CHIP_TF	CenterMaskScorer(requested_output=CHIP_TF, width=501, aggregation_type=DIFF_LOG2_SUM)	EFO:0001203 TF ChIP-seq RFX1	TF ChIP-seq	EFO:0001203	MCF-7	cell_line	RFX1	0.020448685	0.0204487	0.743154	0.7431538
chr17:63483402:T>C	chr17:63417866-63548938:.	CHIP_HISTONE	CenterMaskScorer(requested_output=CHIP_HISTONE, width=2001, aggregation_type=DIFF_LOG2_SUM)	UBERON:0004648 Histone ChIP-seq H3K4me1	Histone ChIP-seq	UBERON:0004648	esophagus muscularis mucosa	tissue		0.020448685	0.0204487	0.879325	0.8793248
chr19:44878777:G>A	chr19:44813241-44944313:.	SPLICE_JUNCTIONS	SpliceJunctionScorer()	junction_EFO:0006270 polyA plus RNA-seq	polyA plus RNA-seq	EFO:0006270	AG04450	cell_line		0.020446777	0.0204468	0.806973	0.80697334
chr8:94948283:T>C	chr8:94882747-95013819:.	SPLICE_JUNCTIONS	SpliceJunctionScorer()	junction_EFO:0005720 polyA plus RNA-seq	polyA plus RNA-seq	EFO:0005720	SK-MEL-5	cell_line		0.020446777	0.0204468	0.830893	0.83089256
chr16:29975204:A>G	chr16:29909668-30040740:.	SPLICE_JUNCTIONS	SpliceJunctionScorer()	junction_CL:0010003 total RNA-seq	total RNA-seq	CL:0010003	epithelial cell of alveolus of lung	primary_cell		0.020446777	0.0204468	0.849463	0.84946334
chr16:29975204:A>G	chr16:29909668-30040740:.	SPLICE_JUNCTIONS	SpliceJunctionScorer()	junction_CL:0002540 total RNA-seq	total RNA-seq	CL:0002540	mesenchymal stem cell of the bone marrow	primary_cell		0.020446777	0.0204468	0.806973	0.80697334
chr8:94953467:A>G	chr8:94887931-95019003:.	SPLICE_JUNCTIONS	SpliceJunctionScorer()	junction_CL:0002618 total RNA-seq	total RNA-seq	CL:0002618	endothelial cell of umbilical vein	primary_cell		0.020446777	0.0204468	0.85239	0.85238993
chr8:94948283:T>C	chr8:94882747-95013819:.	SPLICE_JUNCTIONS	SpliceJunctionScorer()	junction_UBERON:0001114 total RNA-seq	total RNA-seq	UBERON:0001114	right lobe of liver	tissue		0.020446777	0.0204468	0.846489	0.84648913
chr19:44878777:G>A	chr19:44813241-44944313:.	SPLICE_JUNCTIONS	SpliceJunctionScorer()	junction_UBERON:0006469 gtex Brain_Spinal_cord_cervical_c-1 polyA plus RNA-seq	polyA plus RNA-seq	UBERON:0006469	C1 segment of cervical spinal cord	tissue		0.020446777	0.0204468	0.840397	0.84039664
chr19:44878777:G>A	chr19:44813241-44944313:.	SPLICE_JUNCTIONS	SpliceJunctionScorer()	junction_UBERON:0002048 polyA plus RNA-seq	polyA plus RNA-seq	UBERON:0002048	lung	tissue		0.020446777	0.0204468	0.817527	0.8175265
chr8:94953467:A>G	chr8:94887931-95019003:.	DNASE	CenterMaskScorer(requested_output=DNASE, width=501, aggregation_type=DIFF_LOG2_SUM)	CL:0000792 DNase-seq	DNase-seq	CL:0000792	CD4-positive, CD25-positive, alpha-beta regulatory T cell	primary_cell		0.020442724	0.0204427	0.591924	0.5919244
chr19:1812683:G>A	chr19:1747147-1878219:.	CAGE	CenterMaskScorer(requested_output=CAGE, width=501, aggregation_type=DIFF_LOG2_SUM)	hCAGE CL:0002605	hCAGE	CL:0002605	astrocyte of the cerebral cortex	primary_cell		-0.020440102	0.0204401	0.853515	-0.85351515
chr19:44878777:G>A	chr19:44813241-44944313:.	CHIP_TF	CenterMaskScorer(requested_output=CHIP_TF, width=501, aggregation_type=DIFF_LOG2_SUM)	CL:0002551 TF ChIP-seq CTCF	TF ChIP-seq	CL:0002551	fibroblast of dermis	primary_cell	CTCF	0.020437717	0.0204377	0.576731	0.5767315
chr8:94948283:T>C	chr8:94882747-95013819:.	CAGE	CenterMaskScorer(requested_output=CAGE, width=501, aggregation_type=DIFF_LOG2_SUM)	hCAGE CL:0002140	hCAGE	CL:0002140	acinar cell of sebaceous gland	primary_cell		-0.020433307	0.0204333	0.881915	-0.8819146
chr8:94953467:A>G	chr8:94887931-95019003:.	CHIP_TF	CenterMaskScorer(requested_output=CHIP_TF, width=501, aggregation_type=DIFF_LOG2_SUM)	EFO:0001187 TF ChIP-seq ZNF460 genetically modified (insertion) using CRISPR targeting H. sapiens ZNF460	TF ChIP-seq	EFO:0001187	HepG2	cell_line	ZNF460	-0.020432472	0.0204325	0.721776	-0.72177625
chr14:52924962:A>G	chr14:52859426-52990498:.	SPLICE_JUNCTIONS	SpliceJunctionScorer()	junction_UBERON:0001322 total RNA-seq	total RNA-seq	UBERON:0001322	sciatic nerve	tissue		0.020431519	0.0204315	0.843467	0.84346706
chr14:52924962:A>G	chr14:52859426-52990498:.	SPLICE_JUNCTIONS	SpliceJunctionScorer()	junction_EFO:0001187 polyA plus RNA-seq	polyA plus RNA-seq	EFO:0001187	HepG2	cell_line		0.020431519	0.0204315	0.837278	0.83727765
chr19:44878777:G>A	chr19:44813241-44944313:.	CAGE	CenterMaskScorer(requested_output=CAGE, width=501, aggregation_type=DIFF_LOG2_SUM)	hCAGE EFO:0002791	hCAGE	EFO:0002791	HeLa-S3	cell_line		-0.020431519	0.0204315	0.840483	-0.8404825
chr19:44878777:G>A	chr19:44813241-44944313:.	SPLICE_JUNCTIONS	SpliceJunctionScorer()	junction_EFO:0002101 total RNA-seq	total RNA-seq	EFO:0002101	A172	cell_line		0.020431519	0.0204315	0.866323	0.8663228
chr16:29975204:A>G	chr16:29909668-30040740:.	SPLICE_JUNCTIONS	SpliceJunctionScorer()	junction_EFO:0001187 polyA plus RNA-seq	polyA plus RNA-seq	EFO:0001187	HepG2	cell_line		0.020431519	0.0204315	0.83411	0.8341097
chr16:29975204:A>G	chr16:29909668-30040740:.	SPLICE_JUNCTIONS	SpliceJunctionScorer()	junction_EFO:0002713 polyA plus RNA-seq	polyA plus RNA-seq	EFO:0002713	Panc1	cell_line		0.020431519	0.0204315	0.90158	0.90158045
chr14:52924962:A>G	chr14:52859426-52990498:.	SPLICE_JUNCTIONS	SpliceJunctionScorer()	junction_UBERON:0001876 gtex Brain_Amygdala polyA plus RNA-seq	polyA plus RNA-seq	UBERON:0001876	amygdala	tissue		0.020431519	0.0204315	0.82431	0.8243095
chr14:52924962:A>G	chr14:52859426-52990498:.	SPLICE_JUNCTIONS	SpliceJunctionScorer()	junction_CL:0002592 total RNA-seq	total RNA-seq	CL:0002592	smooth muscle cell of the coronary artery	primary_cell		0.020431519	0.0204315	0.799684	0.7996837
chr14:52924962:A>G	chr14:52859426-52990498:.	SPLICE_JUNCTIONS	SpliceJunctionScorer()	junction_UBERON:0004264 total RNA-seq	total RNA-seq	UBERON:0004264	lower leg skin	tissue		0.020431519	0.0204315	0.795962	0.7959622
chr19:44878777:G>A	chr19:44813241-44944313:.	SPLICE_JUNCTIONS	SpliceJunctionScorer()	junction_UBERON:0013756 gtex Whole_Blood polyA plus RNA-seq	polyA plus RNA-seq	UBERON:0013756	venous blood	tissue		0.020431519	0.0204315	0.890859	0.8908594
chr8:94948283:T>C	chr8:94882747-95013819:.	SPLICE_JUNCTIONS	SpliceJunctionScorer()	junction_UBERON:0001150 total RNA-seq	total RNA-seq	UBERON:0001150	body of pancreas	tissue		0.020431519	0.0204315	0.863628	0.86362827
chr16:30022312:C>T	chr16:29956776-30087848:.	SPLICE_JUNCTIONS	SpliceJunctionScorer()	junction_UBERON:0001870 total RNA-seq	total RNA-seq	UBERON:0001870	frontal cortex	tissue		0.020431519	0.0204315	0.776587	0.776587
chr16:29975204:A>G	chr16:29909668-30040740:.	SPLICE_JUNCTIONS	SpliceJunctionScorer()	junction_CL:2000041 total RNA-seq	total RNA-seq	CL:2000041	dermis microvascular lymphatic vessel endothelial cell	primary_cell		0.020431519	0.0204315	0.780564	0.7805644
chr8:94948283:T>C	chr8:94882747-95013819:.	SPLICE_JUNCTIONS	SpliceJunctionScorer()	junction_UBERON:0000995 gtex Uterus polyA plus RNA-seq	polyA plus RNA-seq	UBERON:0000995	uterus	tissue		0.020431519	0.0204315	0.855269	0.8552694
chr16:30022312:C>T	chr16:29956776-30087848:.	SPLICE_JUNCTIONS	SpliceJunctionScorer()	junction_UBERON:0002037 total RNA-seq	total RNA-seq	UBERON:0002037	cerebellum	tissue		0.020431519	0.0204315	0.764349	0.7643487
chr8:94953467:A>G	chr8:94887931-95019003:.	SPLICE_JUNCTIONS	SpliceJunctionScorer()	junction_UBERON:0001159 gtex Colon_Sigmoid polyA plus RNA-seq	polyA plus RNA-seq	UBERON:0001159	sigmoid colon	tissue		0.020431519	0.0204315	0.843467	0.84346706
chr8:94948283:T>C	chr8:94882747-95013819:.	SPLICE_JUNCTIONS	SpliceJunctionScorer()	junction_UBERON:0001621 gtex Artery_Coronary polyA plus RNA-seq	polyA plus RNA-seq	UBERON:0001621	coronary artery	tissue		0.020431519	0.0204315	0.843467	0.84346706
chr8:94953467:A>G	chr8:94887931-95019003:.	SPLICE_JUNCTIONS	SpliceJunctionScorer()	junction_UBERON:0002171 total RNA-seq	total RNA-seq	UBERON:0002171	lower lobe of right lung	tissue		0.020431519	0.0204315	0.840397	0.84039664
chr8:94948283:T>C	chr8:94882747-95013819:.	SPLICE_JUNCTIONS	SpliceJunctionScorer()	junction_UBERON:0001871 total RNA-seq	total RNA-seq	UBERON:0001871	temporal lobe	tissue		0.020431519	0.0204315	0.79219	0.7921896
chr16:30022312:C>T	chr16:29956776-30087848:.	CHIP_TF	CenterMaskScorer(requested_output=CHIP_TF, width=501, aggregation_type=DIFF_LOG2_SUM)	EFO:0002784 TF ChIP-seq PAX5	TF ChIP-seq	EFO:0002784	GM12878	cell_line	PAX5	-0.020427704	0.0204277	0.635053	-0.635053
chr8:94948283:T>C	chr8:94882747-95013819:.	CHIP_HISTONE	CenterMaskScorer(requested_output=CHIP_HISTONE, width=2001, aggregation_type=DIFF_LOG2_SUM)	EFO:0002323 Histone ChIP-seq H3K27ac	Histone ChIP-seq	EFO:0002323	RWPE1	cell_line		0.020425797	0.0204258	0.790531	0.79053134
chr17:63483402:T>C	chr17:63417866-63548938:.	CHIP_TF	CenterMaskScorer(requested_output=CHIP_TF, width=501, aggregation_type=DIFF_LOG2_SUM)	EFO:0001187 TF ChIP-seq ARID3A genetically modified (insertion) using CRISPR targeting H. sapiens ARID3A	TF ChIP-seq	EFO:0001187	HepG2	cell_line	ARID3A	0.02042389	0.0204239	0.648619	0.64861906
chr14:52924962:A>G	chr14:52859426-52990498:.	CAGE	CenterMaskScorer(requested_output=CAGE, width=501, aggregation_type=DIFF_LOG2_SUM)	hCAGE UBERON:0001135	hCAGE	UBERON:0001135	smooth muscle tissue	tissue		-0.020422697	0.0204227	0.840483	-0.8404825
chr17:63483402:T>C	chr17:63417866-63548938:.	CHIP_TF	CenterMaskScorer(requested_output=CHIP_TF, width=501, aggregation_type=DIFF_LOG2_SUM)	EFO:0009747 TF ChIP-seq ZBTB43 genetically modified (insertion) using CRISPR targeting H. sapiens ZBTB43	TF ChIP-seq	EFO:0009747	WTC11	cell_line	ZBTB43	0.020422459	0.0204225	0.772583	0.7725826
chr17:63483402:T>C	chr17:63417866-63548938:.	CHIP_TF	CenterMaskScorer(requested_output=CHIP_TF, width=501, aggregation_type=DIFF_LOG2_SUM)	EFO:0002067 TF ChIP-seq ID3 stably expressing C-terminal eGFP-tagged ID3	TF ChIP-seq	EFO:0002067	K562	cell_line	ID3	0.020421982	0.020422	0.686934	0.68693405
chr19:1812683:G>A	chr19:1747147-1878219:.	ATAC	CenterMaskScorer(requested_output=ATAC, width=501, aggregation_type=DIFF_LOG2_SUM)	CLO:0024898 ATAC-seq	ATAC-seq	CLO:0024898	GM18520	cell_line		-0.020421028	0.020421	0.668219	-0.6682194
chr19:1812683:G>A	chr19:1747147-1878219:.	CHIP_TF	CenterMaskScorer(requested_output=CHIP_TF, width=501, aggregation_type=DIFF_LOG2_SUM)	EFO:0003072 TF ChIP-seq EP300	TF ChIP-seq	EFO:0003072	SK-N-SH	cell_line	EP300	-0.020420074	0.0204201	0.807218	-0.8072176
chr8:94953467:A>G	chr8:94887931-95019003:.	SPLICE_JUNCTIONS	SpliceJunctionScorer()	junction_NTR:0000524 polyA plus RNA-seq	polyA plus RNA-seq	NTR:0000524	fibroblast of skin of scalp	primary_cell		0.02041626	0.0204163	0.874137	0.8741373
chr16:30022312:C>T	chr16:29956776-30087848:.	CHIP_TF	CenterMaskScorer(requested_output=CHIP_TF, width=501, aggregation_type=DIFF_LOG2_SUM)	EFO:0001187 TF ChIP-seq HIVEP1 genetically modified (insertion) using CRISPR targeting H. sapiens HIVEP1	TF ChIP-seq	EFO:0001187	HepG2	cell_line	HIVEP1	-0.02041626	0.0204163	0.528697	-0.5286973
chr16:29975204:A>G	chr16:29909668-30040740:.	SPLICE_JUNCTIONS	SpliceJunctionScorer()	junction_EFO:0001196 total RNA-seq	total RNA-seq	EFO:0001196	IMR-90	cell_line		0.02041626	0.0204163	0.806973	0.80697334
chr14:52924962:A>G	chr14:52859426-52990498:.	SPLICE_JUNCTIONS	SpliceJunctionScorer()	junction_UBERON:0002168 polyA plus RNA-seq	polyA plus RNA-seq	UBERON:0002168	left lung	tissue		0.02041626	0.0204163	0.803354	0.803354
chr16:29975204:A>G	chr16:29909668-30040740:.	SPLICE_JUNCTIONS	SpliceJunctionScorer()	junction_UBERON:0018118 polyA plus RNA-seq	polyA plus RNA-seq	UBERON:0018118	right renal cortex interstitium	tissue		0.02041626	0.0204163	0.810542	0.8105418
chr19:44878777:G>A	chr19:44813241-44944313:.	SPLICE_JUNCTIONS	SpliceJunctionScorer()	junction_UBERON:0013756 gtex Whole_Blood polyA plus RNA-seq	polyA plus RNA-seq	UBERON:0013756	venous blood	tissue		0.02041626	0.0204163	0.890859	0.8908594
chr16:29975204:A>G	chr16:29909668-30040740:.	SPLICE_JUNCTIONS	SpliceJunctionScorer()	junction_CL:1001606 total RNA-seq	total RNA-seq	CL:1001606	foreskin keratinocyte	primary_cell		0.02041626	0.0204163	0.799684	0.7996837
chr16:29975204:A>G	chr16:29909668-30040740:.	SPLICE_JUNCTIONS	SpliceJunctionScorer()	junction_CL:0002539 total RNA-seq	total RNA-seq	CL:0002539	aortic smooth muscle cell	primary_cell		0.02041626	0.0204163	0.788366	0.7883657
chr16:29975204:A>G	chr16:29909668-30040740:.	SPLICE_JUNCTIONS	SpliceJunctionScorer()	junction_CL:0000351 polyA plus RNA-seq	polyA plus RNA-seq	CL:0000351	trophoblast cell	in_vitro_differentiated_cells		0.02041626	0.0204163	0.764349	0.7643487
chr19:44878777:G>A	chr19:44813241-44944313:.	SPLICE_JUNCTIONS	SpliceJunctionScorer()	junction_CL:0002188 total RNA-seq	total RNA-seq	CL:0002188	glomerular endothelial cell	primary_cell		0.02041626	0.0204163	0.83411	0.8341097
chr19:44878777:G>A	chr19:44813241-44944313:.	SPLICE_JUNCTIONS	SpliceJunctionScorer()	junction_UBERON:0001870 gtex Brain_Cortex polyA plus RNA-seq	polyA plus RNA-seq	UBERON:0001870	frontal cortex	tissue		0.02041626	0.0204163	0.82431	0.8243095
chr19:44878777:G>A	chr19:44813241-44944313:.	SPLICE_JUNCTIONS	SpliceJunctionScorer()	junction_UBERON:0002021 total RNA-seq	total RNA-seq	UBERON:0002021	occipital lobe	tissue		0.02041626	0.0204163	0.780564	0.7805644
chr8:94953467:A>G	chr8:94887931-95019003:.	CAGE	CenterMaskScorer(requested_output=CAGE, width=501, aggregation_type=DIFF_LOG2_SUM)	hCAGE UBERON:0000057	hCAGE	UBERON:0000057	urethra	tissue		0.020412683	0.0204127	0.576731	0.5767315
chr8:94948283:T>C	chr8:94882747-95013819:.	DNASE	CenterMaskScorer(requested_output=DNASE, width=501, aggregation_type=DIFF_LOG2_SUM)	EFO:0009318 DNase-seq	DNase-seq	EFO:0009318	HFFc6	cell_line		0.020412445	0.0204124	0.613947	0.61394674
chr19:1812683:G>A	chr19:1747147-1878219:.	CHIP_TF	CenterMaskScorer(requested_output=CHIP_TF, width=501, aggregation_type=DIFF_LOG2_SUM)	EFO:0002067 TF ChIP-seq ZNF282	TF ChIP-seq	EFO:0002067	K562	cell_line	ZNF282	-0.020411491	0.0204115	0.856617	-0.8566166
chr16:29975204:A>G	chr16:29909668-30040740:.	CHIP_TF	CenterMaskScorer(requested_output=CHIP_TF, width=501, aggregation_type=DIFF_LOG2_SUM)	EFO:0002067 TF ChIP-seq ZNF511 genetically modified (insertion) using CRISPR targeting H. sapiens ZNF511	TF ChIP-seq	EFO:0002067	K562	cell_line	ZNF511	0.020411491	0.0204115	0.628119	0.6281189
chr17:63483402:T>C	chr17:63417866-63548938:.	CHIP_HISTONE	CenterMaskScorer(requested_output=CHIP_HISTONE, width=2001, aggregation_type=DIFF_LOG2_SUM)	UBERON:0002240 Histone ChIP-seq H3K4me1	Histone ChIP-seq	UBERON:0002240	spinal cord	tissue		0.020411491	0.0204115	0.727257	0.72725654
chr8:94953467:A>G	chr8:94887931-95019003:.	CHIP_HISTONE	CenterMaskScorer(requested_output=CHIP_HISTONE, width=2001, aggregation_type=DIFF_LOG2_SUM)	EFO:0007070 Histone ChIP-seq H3K4me1	Histone ChIP-seq	EFO:0007070	ACC112	cell_line		0.02040863	0.0204086	0.743154	0.7431538
chr19:1812683:G>A	chr19:1747147-1878219:.	CHIP_TF	CenterMaskScorer(requested_output=CHIP_TF, width=501, aggregation_type=DIFF_LOG2_SUM)	EFO:0001086 TF ChIP-seq FOXF2 genetically modified (insertion) using CRISPR targeting H. sapiens FOXF2	TF ChIP-seq	EFO:0001086	A549	cell_line	FOXF2	0.020406723	0.0204067	0.818943	0.8189428
chr19:44878777:G>A	chr19:44813241-44944313:.	CHIP_TF	CenterMaskScorer(requested_output=CHIP_TF, width=501, aggregation_type=DIFF_LOG2_SUM)	EFO:0001187 TF ChIP-seq POLR2A	TF ChIP-seq	EFO:0001187	HepG2	cell_line	POLR2A	0.02040577	0.0204058	0.46806	0.4680602
chr5:86885886:A>G	chr5:86820350-86951422:.	CHIP_HISTONE	CenterMaskScorer(requested_output=CHIP_HISTONE, width=2001, aggregation_type=DIFF_LOG2_SUM)	UBERON:0006631 Histone ChIP-seq H3K4me1	Histone ChIP-seq	UBERON:0006631	right atrium auricular region	tissue		-0.020402908	0.0204029	0.891761	-0.8917613
chr8:94953467:A>G	chr8:94887931-95019003:.	SPLICE_JUNCTIONS	SpliceJunctionScorer()	junction_EFO:0005719 total RNA-seq	total RNA-seq	EFO:0005719	Karpas-422	cell_line		0.020401001	0.020401	0.893083	0.8930825
chr14:52924962:A>G	chr14:52859426-52990498:.	SPLICE_JUNCTIONS	SpliceJunctionScorer()	junction_UBERON:0002167 polyA plus RNA-seq	polyA plus RNA-seq	UBERON:0002167	right lung	tissue		0.020401001	0.020401	0.806973	0.80697334
chr16:30022312:C>T	chr16:29956776-30087848:.	SPLICE_JUNCTIONS	SpliceJunctionScorer()	junction_UBERON:0000955 polyA plus RNA-seq	polyA plus RNA-seq	UBERON:0000955	brain	tissue		0.020401001	0.020401	0.83411	0.8341097
chr14:52924962:A>G	chr14:52859426-52990498:.	SPLICE_JUNCTIONS	SpliceJunctionScorer()	junction_UBERON:0001264 total RNA-seq	total RNA-seq	UBERON:0001264	pancreas	tissue		0.020401001	0.020401	0.795962	0.7959622
chr14:52924962:A>G	chr14:52859426-52990498:.	SPLICE_JUNCTIONS	SpliceJunctionScorer()	junction_UBERON:0002097 total RNA-seq	total RNA-seq	UBERON:0002097	skin of body	tissue		0.020401001	0.020401	0.776587	0.776587
chr16:29975204:A>G	chr16:29909668-30040740:.	SPLICE_JUNCTIONS	SpliceJunctionScorer()	junction_CL:0002600 total RNA-seq	total RNA-seq	CL:0002600	smooth muscle cell of trachea	primary_cell		0.020401001	0.020401	0.810542	0.8105418
chr16:29975204:A>G	chr16:29909668-30040740:.	SPLICE_JUNCTIONS	SpliceJunctionScorer()	junction_CL:0002328 total RNA-seq	total RNA-seq	CL:0002328	bronchial epithelial cell	primary_cell		0.020401001	0.020401	0.799684	0.7996837
chr8:94948283:T>C	chr8:94882747-95013819:.	SPLICE_JUNCTIONS	SpliceJunctionScorer()	junction_UBERON:0002106 gtex Spleen polyA plus RNA-seq	polyA plus RNA-seq	UBERON:0002106	spleen	tissue		0.020401001	0.020401	0.863628	0.86362827
chr19:44878777:G>A	chr19:44813241-44944313:.	SPLICE_JUNCTIONS	SpliceJunctionScorer()	junction_CL:0002618 total RNA-seq	total RNA-seq	CL:0002618	endothelial cell of umbilical vein	primary_cell		0.020401001	0.020401	0.85239	0.85238993
chr19:44878777:G>A	chr19:44813241-44944313:.	SPLICE_JUNCTIONS	SpliceJunctionScorer()	junction_UBERON:0002084 polyA plus RNA-seq	polyA plus RNA-seq	UBERON:0002084	heart left ventricle	tissue		0.020401001	0.020401	0.846489	0.84648913
chr8:94948283:T>C	chr8:94882747-95013819:.	SPLICE_JUNCTIONS	SpliceJunctionScorer()	junction_UBERON:0002171 total RNA-seq	total RNA-seq	UBERON:0002171	lower lobe of right lung	tissue		0.020401001	0.020401	0.840397	0.84039664
chr8:94948283:T>C	chr8:94882747-95013819:.	SPLICE_JUNCTIONS	SpliceJunctionScorer()	junction_CL:0002328 total RNA-seq	total RNA-seq	CL:0002328	bronchial epithelial cell	primary_cell		0.020401001	0.020401	0.799684	0.7996837
chr19:44878777:G>A	chr19:44813241-44944313:.	SPLICE_JUNCTIONS	SpliceJunctionScorer()	junction_CL:0000187 polyA plus RNA-seq	polyA plus RNA-seq	CL:0000187	myocyte	in_vitro_differentiated_cells		0.020401001	0.020401	0.82431	0.8243095
chr8:94948283:T>C	chr8:94882747-95013819:.	SPLICE_JUNCTIONS	SpliceJunctionScorer()	junction_UBERON:0002037 total RNA-seq	total RNA-seq	UBERON:0002037	cerebellum	tissue		0.020401001	0.020401	0.764349	0.7643487
chr19:44878777:G>A	chr19:44813241-44944313:.	SPLICE_JUNCTIONS	SpliceJunctionScorer()	junction_UBERON:0002048 total RNA-seq	total RNA-seq	UBERON:0002048	lung	tissue		0.020401001	0.020401	0.772559	0.7725585
chr17:63483402:T>C	chr17:63417866-63548938:.	CHIP_TF	CenterMaskScorer(requested_output=CHIP_TF, width=501, aggregation_type=DIFF_LOG2_SUM)	EFO:0001187 TF ChIP-seq ZNF546 genetically modified (insertion) using CRISPR targeting H. sapiens ZNF546	TF ChIP-seq	EFO:0001187	HepG2	cell_line	ZNF546	0.020400047	0.0204	0.763115	0.7631148
chr16:30022312:C>T	chr16:29956776-30087848:.	CHIP_TF	CenterMaskScorer(requested_output=CHIP_TF, width=501, aggregation_type=DIFF_LOG2_SUM)	EFO:0002067 TF ChIP-seq USF1 genetically modified (insertion) using CRISPR targeting H. sapiens USF1	TF ChIP-seq	EFO:0002067	K562	cell_line	USF1	-0.020392418	0.0203924	0.576731	-0.5767315
chr5:86885886:A>G	chr5:86820350-86951422:.	CHIP_TF	CenterMaskScorer(requested_output=CHIP_TF, width=501, aggregation_type=DIFF_LOG2_SUM)	EFO:0001182 TF ChIP-seq ZNF366 genetically modified (insertion) using site-specific recombination targeting H. sapiens ZNF366	TF ChIP-seq	EFO:0001182	HEK293	cell_line	ZNF366	-0.020391464	0.0203915	0.748275	-0.7482746
chr19:44886339:A>G	chr19:44820803-44951875:.	CHIP_TF	CenterMaskScorer(requested_output=CHIP_TF, width=501, aggregation_type=DIFF_LOG2_SUM)	EFO:0002791 TF ChIP-seq JUND	TF ChIP-seq	EFO:0002791	HeLa-S3	cell_line	JUND	-0.020391464	0.0203915	0.781719	-0.7817188
chr19:1812683:G>A	chr19:1747147-1878219:.	RNA_SEQ	GeneMaskLFCScorer(requested_output=RNA_SEQ)	UBERON:0000945 polyA plus RNA-seq	polyA plus RNA-seq	UBERON:0000945	stomach	tissue		-0.02038765	0.0203877	0.99899	-0.99899024
chr19:1812683:G>A	chr19:1747147-1878219:.	CHIP_TF	CenterMaskScorer(requested_output=CHIP_TF, width=501, aggregation_type=DIFF_LOG2_SUM)	EFO:0001187 TF ChIP-seq SP5 genetically modified (insertion) using CRISPR targeting H. sapiens SP5	TF ChIP-seq	EFO:0001187	HepG2	cell_line	SP5	-0.020386696	0.0203867	0.799028	-0.7990283
chr16:30022312:C>T	chr16:29956776-30087848:.	CHIP_TF	CenterMaskScorer(requested_output=CHIP_TF, width=501, aggregation_type=DIFF_LOG2_SUM)	EFO:0001187 TF ChIP-seq MYBL2 genetically modified (insertion) using CRISPR targeting H. sapiens MYBL2	TF ChIP-seq	EFO:0001187	HepG2	cell_line	MYBL2	-0.020386696	0.0203867	0.803161	-0.80316085
chr19:44878777:G>A	chr19:44813241-44944313:.	ATAC	CenterMaskScorer(requested_output=ATAC, width=501, aggregation_type=DIFF_LOG2_SUM)	EFO:0005332 ATAC-seq	ATAC-seq	EFO:0005332	GM18505	cell_line		0.020386219	0.0203862	0.606708	0.60670805
chr16:29975204:A>G	chr16:29909668-30040740:.	SPLICE_JUNCTIONS	SpliceJunctionScorer()	junction_UBERON:0000945 total RNA-seq	total RNA-seq	UBERON:0000945	stomach	tissue		0.020385742	0.0203857	0.883945	0.88394535
chr14:52924962:A>G	chr14:52859426-52990498:.	SPLICE_JUNCTIONS	SpliceJunctionScorer()	junction_EFO:0002184 total RNA-seq	total RNA-seq	EFO:0002184	H4	cell_line		0.020385742	0.0203857	0.866323	0.8663228
chr19:1812683:G>A	chr19:1747147-1878219:.	CHIP_TF	CenterMaskScorer(requested_output=CHIP_TF, width=501, aggregation_type=DIFF_LOG2_SUM)	EFO:0002067 TF ChIP-seq SKIL	TF ChIP-seq	EFO:0002067	K562	cell_line	SKIL	-0.020385742	0.0203857	0.822706	-0.8227062
chr19:44886339:A>G	chr19:44820803-44951875:.	SPLICE_JUNCTIONS	SpliceJunctionScorer()	junction_NTR:0000493 total RNA-seq	total RNA-seq	NTR:0000493	left ventricle myocardium inferior	tissue		0.020385742	0.0203857	0.83411	0.8341097
chr19:44878777:G>A	chr19:44813241-44944313:.	SPLICE_JUNCTIONS	SpliceJunctionScorer()	junction_EFO:0002103 total RNA-seq	total RNA-seq	EFO:0002103	A375	cell_line		0.020385742	0.0203857	0.855269	0.8552694
chr8:94948283:T>C	chr8:94882747-95013819:.	SPLICE_JUNCTIONS	SpliceJunctionScorer()	junction_EFO:0002786 polyA plus RNA-seq	polyA plus RNA-seq	EFO:0002786	GM12892	cell_line		0.020385742	0.0203857	0.843467	0.84346706
chr16:29975204:A>G	chr16:29909668-30040740:.	CHIP_TF	CenterMaskScorer(requested_output=CHIP_TF, width=501, aggregation_type=DIFF_LOG2_SUM)	EFO:0001187 TF ChIP-seq AKAP8 genetically modified (insertion) using CRISPR targeting H. sapiens AKAP8	TF ChIP-seq	EFO:0001187	HepG2	cell_line	AKAP8	0.020385742	0.0203857	0.641886	0.64188623
chr14:52924962:A>G	chr14:52859426-52990498:.	SPLICE_JUNCTIONS	SpliceJunctionScorer()	junction_CL:0000346 total RNA-seq	total RNA-seq	CL:0000346	hair follicle dermal papilla cell	primary_cell		0.020385742	0.0203857	0.806973	0.80697334
chr14:52924962:A>G	chr14:52859426-52990498:.	SPLICE_JUNCTIONS	SpliceJunctionScorer()	junction_UBERON:0001157 total RNA-seq	total RNA-seq	UBERON:0001157	transverse colon	tissue		0.020385742	0.0203857	0.799684	0.7996837
chr16:29975204:A>G	chr16:29909668-30040740:.	SPLICE_JUNCTIONS	SpliceJunctionScorer()	junction_CL:0000837 total RNA-seq	total RNA-seq	CL:0000837	hematopoietic multipotent progenitor cell	in_vitro_differentiated_cells		0.020385742	0.0203857	0.817527	0.8175265
chr8:94953467:A>G	chr8:94887931-95019003:.	SPLICE_JUNCTIONS	SpliceJunctionScorer()	junction_CL:0000897 polyA plus RNA-seq	polyA plus RNA-seq	CL:0000897	CD4-positive, alpha-beta memory T cell	primary_cell		0.020385742	0.0203857	0.85239	0.85238993
chr8:94948283:T>C	chr8:94882747-95013819:.	SPLICE_JUNCTIONS	SpliceJunctionScorer()	junction_UBERON:0000473 total RNA-seq	total RNA-seq	UBERON:0000473	testis	tissue		0.020385742	0.0203857	0.79219	0.7921896
chr19:44878777:G>A	chr19:44813241-44944313:.	SPLICE_JUNCTIONS	SpliceJunctionScorer()	junction_UBERON:0018116 polyA plus RNA-seq	polyA plus RNA-seq	UBERON:0018116	right renal pelvis	tissue		0.020385742	0.0203857	0.79219	0.7921896
chr19:44878777:G>A	chr19:44813241-44944313:.	SPLICE_JUNCTIONS	SpliceJunctionScorer()	junction_UBERON:0002370 polyA plus RNA-seq	polyA plus RNA-seq	UBERON:0002370	thymus	tissue		0.020385742	0.0203857	0.784491	0.7844907
chr19:44878777:G>A	chr19:44813241-44944313:.	SPLICE_JUNCTIONS	SpliceJunctionScorer()	junction_UBERON:0004648 total RNA-seq	total RNA-seq	UBERON:0004648	esophagus muscularis mucosa	tissue		0.020385742	0.0203857	0.780564	0.7805644
chr17:63483402:T>C	chr17:63417866-63548938:.	CHIP_TF	CenterMaskScorer(requested_output=CHIP_TF, width=501, aggregation_type=DIFF_LOG2_SUM)	EFO:0001187 TF ChIP-seq SRF genetically modified (insertion) using CRISPR targeting H. sapiens SRF	TF ChIP-seq	EFO:0001187	HepG2	cell_line	SRF	0.02038145	0.0203814	0.753308	0.75330776
chr16:30022312:C>T	chr16:29956776-30087848:.	CHIP_TF	CenterMaskScorer(requested_output=CHIP_TF, width=501, aggregation_type=DIFF_LOG2_SUM)	EFO:0001187 TF ChIP-seq ATF2 genetically modified (insertion) using CRISPR targeting H. sapiens ATF2	TF ChIP-seq	EFO:0001187	HepG2	cell_line	ATF2	-0.020380974	0.020381	0.807218	-0.8072176
chr19:1812683:G>A	chr19:1747147-1878219:.	CHIP_HISTONE	CenterMaskScorer(requested_output=CHIP_HISTONE, width=2001, aggregation_type=DIFF_LOG2_SUM)	UBERON:0001114 Histone ChIP-seq H3K4me3	Histone ChIP-seq	UBERON:0001114	right lobe of liver	tissue		-0.020380974	0.020381	0.947949	-0.9479486
chr8:94948283:T>C	chr8:94882747-95013819:.	CHIP_HISTONE	CenterMaskScorer(requested_output=CHIP_HISTONE, width=2001, aggregation_type=DIFF_LOG2_SUM)	EFO:0007105 Histone ChIP-seq H3K36me3	Histone ChIP-seq	EFO:0007105	iPS-18a	cell_line		-0.020373344	0.0203733	0.955539	-0.9555388
chr16:29975204:A>G	chr16:29909668-30040740:.	CHIP_TF	CenterMaskScorer(requested_output=CHIP_TF, width=501, aggregation_type=DIFF_LOG2_SUM)	EFO:0001161 TF ChIP-seq CTCF	TF ChIP-seq	EFO:0001161	GM12874	cell_line	CTCF	0.020373344	0.0203733	0.661785	0.6617851
chr17:63483402:T>C	chr17:63417866-63548938:.	DNASE	CenterMaskScorer(requested_output=DNASE, width=501, aggregation_type=DIFF_LOG2_SUM)	UBERON:0002037 DNase-seq	DNase-seq	UBERON:0002037	cerebellum	tissue		0.02037096	0.020371	0.686934	0.68693405
chr16:29975204:A>G	chr16:29909668-30040740:.	SPLICE_JUNCTIONS	SpliceJunctionScorer()	junction_UBERON:0001255 gtex Bladder polyA plus RNA-seq	polyA plus RNA-seq	UBERON:0001255	urinary bladder	tissue		0.020370483	0.0203705	0.871577	0.8715769
chr14:52924962:A>G	chr14:52859426-52990498:.	SPLICE_JUNCTIONS	SpliceJunctionScorer()	junction_UBERON:0000945 gtex Stomach polyA plus RNA-seq	polyA plus RNA-seq	UBERON:0000945	stomach	tissue		0.020370483	0.0203705	0.840397	0.84039664
chr14:52924962:A>G	chr14:52859426-52990498:.	SPLICE_JUNCTIONS	SpliceJunctionScorer()	junction_EFO:0001196 total RNA-seq	total RNA-seq	EFO:0001196	IMR-90	cell_line		0.020370483	0.0203705	0.806973	0.80697334
chr16:30022312:C>T	chr16:29956776-30087848:.	SPLICE_JUNCTIONS	SpliceJunctionScorer()	junction_UBERON:0002171 total RNA-seq	total RNA-seq	UBERON:0002171	lower lobe of right lung	tissue		0.020370483	0.0203705	0.840397	0.84039664
chr14:52924962:A>G	chr14:52859426-52990498:.	SPLICE_JUNCTIONS	SpliceJunctionScorer()	junction_CL:0002540 total RNA-seq	total RNA-seq	CL:0002540	mesenchymal stem cell of the bone marrow	primary_cell		0.020370483	0.0203705	0.803354	0.803354
chr16:30022312:C>T	chr16:29956776-30087848:.	SPLICE_JUNCTIONS	SpliceJunctionScorer()	junction_UBERON:0000955 polyA plus RNA-seq	polyA plus RNA-seq	UBERON:0000955	brain	tissue		0.020370483	0.0203705	0.83411	0.8341097
chr16:29975204:A>G	chr16:29909668-30040740:.	SPLICE_JUNCTIONS	SpliceJunctionScorer()	junction_UBERON:0001873 gtex Brain_Caudate_basal_ganglia polyA plus RNA-seq	polyA plus RNA-seq	UBERON:0001873	caudate nucleus	tissue		0.020370483	0.0203705	0.817527	0.8175265
chr14:52924962:A>G	chr14:52859426-52990498:.	SPLICE_JUNCTIONS	SpliceJunctionScorer()	junction_CL:0000312 polyA plus RNA-seq	polyA plus RNA-seq	CL:0000312	keratinocyte	primary_cell		0.020370483	0.0203705	0.784491	0.7844907
chr16:30022312:C>T	chr16:29956776-30087848:.	SPLICE_JUNCTIONS	SpliceJunctionScorer()	junction_UBERON:0002168 polyA plus RNA-seq	polyA plus RNA-seq	UBERON:0002168	left lung	tissue		0.020370483	0.0203705	0.803354	0.803354
chr8:94948283:T>C	chr8:94882747-95013819:.	SPLICE_JUNCTIONS	SpliceJunctionScorer()	junction_UBERON:0015143 total RNA-seq	total RNA-seq	UBERON:0015143	mesenteric fat pad	tissue		0.020370483	0.0203705	0.858102	0.85810196
chr8:94948283:T>C	chr8:94882747-95013819:.	SPLICE_JUNCTIONS	SpliceJunctionScorer()	junction_CL:0011012 total RNA-seq	total RNA-seq	CL:0011012	neural crest cell	in_vitro_differentiated_cells		0.020370483	0.0203705	0.82431	0.8243095
chr8:94948283:T>C	chr8:94882747-95013819:.	SPLICE_JUNCTIONS	SpliceJunctionScorer()	junction_UBERON:0006566 gtex Heart_Left_Ventricle polyA plus RNA-seq	polyA plus RNA-seq	UBERON:0006566	left ventricle myocardium	tissue		0.020370483	0.0203705	0.827626	0.82762593
chr19:44878777:G>A	chr19:44813241-44944313:.	SPLICE_JUNCTIONS	SpliceJunctionScorer()	junction_CL:0011012 total RNA-seq	total RNA-seq	CL:0011012	neural crest cell	in_vitro_differentiated_cells		0.020370483	0.0203705	0.82431	0.8243095
chr19:44878777:G>A	chr19:44813241-44944313:.	SPLICE_JUNCTIONS	SpliceJunctionScorer()	junction_CL:2000094 total RNA-seq	total RNA-seq	CL:2000094	nasal cavity respiratory epithelium epithelial cell of viscerocranial mucosa	primary_cell		0.020370483	0.0203705	0.764349	0.7643487
chr19:1812683:G>A	chr19:1747147-1878219:.	CHIP_HISTONE	CenterMaskScorer(requested_output=CHIP_HISTONE, width=2001, aggregation_type=DIFF_LOG2_SUM)	EFO:0005333 Histone ChIP-seq H3K4me3	Histone ChIP-seq	EFO:0005333	GM08714	cell_line		-0.02036953	0.0203695	0.933411	-0.9334114
chr19:44878777:G>A	chr19:44813241-44944313:.	CHIP_TF	CenterMaskScorer(requested_output=CHIP_TF, width=501, aggregation_type=DIFF_LOG2_SUM)	CLO:0034837 TF ChIP-seq CTCF	TF ChIP-seq	CLO:0034837	AG04449	cell_line	CTCF	0.020367622	0.0203676	0.584379	0.5843792
chr19:44878777:G>A	chr19:44813241-44944313:.	CHIP_TF	CenterMaskScorer(requested_output=CHIP_TF, width=501, aggregation_type=DIFF_LOG2_SUM)	EFO:0002784 TF ChIP-seq POLR2A	TF ChIP-seq	EFO:0002784	GM12878	cell_line	POLR2A	-0.020367622	0.0203676	0.528697	-0.5286973
chr16:29975204:A>G	chr16:29909668-30040740:.	CHIP_TF	CenterMaskScorer(requested_output=CHIP_TF, width=501, aggregation_type=DIFF_LOG2_SUM)	EFO:0002067 TF ChIP-seq POLR2B	TF ChIP-seq	EFO:0002067	K562	cell_line	POLR2B	0.020367622	0.0203676	0.716204	0.71620387
chr19:44878777:G>A	chr19:44813241-44944313:.	CHIP_HISTONE	CenterMaskScorer(requested_output=CHIP_HISTONE, width=2001, aggregation_type=DIFF_LOG2_SUM)	UBERON:0002170 Histone ChIP-seq H3K4me1	Histone ChIP-seq	UBERON:0002170	upper lobe of right lung	tissue		0.020365715	0.0203657	0.876682	0.87668186
chr19:44878777:G>A	chr19:44813241-44944313:.	ATAC	CenterMaskScorer(requested_output=ATAC, width=501, aggregation_type=DIFF_LOG2_SUM)	EFO:0010864 ATAC-seq	ATAC-seq	EFO:0010864	HG03064	cell_line		0.020362854	0.0203629	0.591924	0.5919244
chr16:30022312:C>T	chr16:29956776-30087848:.	CHIP_TF	CenterMaskScorer(requested_output=CHIP_TF, width=501, aggregation_type=DIFF_LOG2_SUM)	EFO:0001187 TF ChIP-seq NCOA1 genetically modified (insertion) using CRISPR targeting H. sapiens NCOA1	TF ChIP-seq	EFO:0001187	HepG2	cell_line	NCOA1	-0.020362854	0.0203629	0.822706	-0.8227062
chr5:86885886:A>G	chr5:86820350-86951422:.	DNASE	CenterMaskScorer(requested_output=DNASE, width=501, aggregation_type=DIFF_LOG2_SUM)	UBERON:8300003 DNase-seq	DNase-seq	UBERON:8300003	right hindlimb	tissue		-0.020362854	0.0203629	0.431257	-0.4312567
chr19:1812683:G>A	chr19:1747147-1878219:.	CHIP_TF	CenterMaskScorer(requested_output=CHIP_TF, width=501, aggregation_type=DIFF_LOG2_SUM)	EFO:0001086 TF ChIP-seq MAFK	TF ChIP-seq	EFO:0001086	A549	cell_line	MAFK	0.0203619	0.0203619	0.70478	0.7047799
chr16:30022312:C>T	chr16:29956776-30087848:.	CHIP_TF	CenterMaskScorer(requested_output=CHIP_TF, width=501, aggregation_type=DIFF_LOG2_SUM)	EFO:0001187 TF ChIP-seq ZXDC genetically modified (insertion) using CRISPR targeting H. sapiens ZXDC	TF ChIP-seq	EFO:0001187	HepG2	cell_line	ZXDC	-0.0203619	0.0203619	0.70478	-0.7047799
chr19:44878777:G>A	chr19:44813241-44944313:.	CHIP_TF	CenterMaskScorer(requested_output=CHIP_TF, width=501, aggregation_type=DIFF_LOG2_SUM)	EFO:0003072 TF ChIP-seq TAF1	TF ChIP-seq	EFO:0003072	SK-N-SH	cell_line	TAF1	0.02035904	0.020359	0.686934	0.68693405
chr5:86885886:A>G	chr5:86820350-86951422:.	DNASE	CenterMaskScorer(requested_output=DNASE, width=501, aggregation_type=DIFF_LOG2_SUM)	UBERON:0001383 DNase-seq	DNase-seq	UBERON:0001383	muscle of leg	tissue		-0.020358562	0.0203586	0.576731	-0.5767315
chr19:1812683:G>A	chr19:1747147-1878219:.	ATAC	CenterMaskScorer(requested_output=ATAC, width=501, aggregation_type=DIFF_LOG2_SUM)	UBERON:0002079 ATAC-seq	ATAC-seq	UBERON:0002079	left cardiac atrium	tissue		-0.020358086	0.0203581	0.692978	-0.6929783
chr5:86885886:A>G	chr5:86820350-86951422:.	CHIP_TF	CenterMaskScorer(requested_output=CHIP_TF, width=501, aggregation_type=DIFF_LOG2_SUM)	EFO:0001182 TF ChIP-seq ZNF639 genetically modified (insertion) using site-specific recombination targeting H. sapiens ZNF639	TF ChIP-seq	EFO:0001182	HEK293	cell_line	ZNF639	-0.020356178	0.0203562	0.803161	-0.80316085
chr19:1812683:G>A	chr19:1747147-1878219:.	CHIP_HISTONE	CenterMaskScorer(requested_output=CHIP_HISTONE, width=2001, aggregation_type=DIFF_LOG2_SUM)	EFO:0001196 Histone ChIP-seq H2BK120ac	Histone ChIP-seq	EFO:0001196	IMR-90	cell_line		-0.020356178	0.0203562	0.871233	-0.8712331
chr17:63483402:T>C	chr17:63417866-63548938:.	CHIP_TF	CenterMaskScorer(requested_output=CHIP_TF, width=501, aggregation_type=DIFF_LOG2_SUM)	EFO:0002782 TF ChIP-seq CTCF	TF ChIP-seq	EFO:0002782	H54	cell_line	CTCF	0.020356178	0.0203562	0.584379	0.5843792
chr14:52924962:A>G	chr14:52859426-52990498:.	SPLICE_JUNCTIONS	SpliceJunctionScorer()	junction_UBERON:0002168 total RNA-seq	total RNA-seq	UBERON:0002168	left lung	tissue		0.020355225	0.0203552	0.83411	0.8341097
chr8:94948283:T>C	chr8:94882747-95013819:.	SPLICE_JUNCTIONS	SpliceJunctionScorer()	junction_UBERON:0015143 total RNA-seq	total RNA-seq	UBERON:0015143	mesenteric fat pad	tissue		0.020355225	0.0203552	0.858102	0.85810196
chr16:29975204:A>G	chr16:29909668-30040740:.	SPLICE_JUNCTIONS	SpliceJunctionScorer()	junction_UBERON:0001013 polyA plus RNA-seq	polyA plus RNA-seq	UBERON:0001013	adipose tissue	tissue		0.020355225	0.0203552	0.772559	0.7725585
chr16:30022312:C>T	chr16:29956776-30087848:.	SPLICE_JUNCTIONS	SpliceJunctionScorer()	junction_UBERON:0001043 polyA plus RNA-seq	polyA plus RNA-seq	UBERON:0001043	esophagus	tissue		0.020355225	0.0203552	0.760168	0.7601676
chr16:29975204:A>G	chr16:29909668-30040740:.	SPLICE_JUNCTIONS	SpliceJunctionScorer()	junction_UBERON:0001894 total RNA-seq	total RNA-seq	UBERON:0001894	diencephalon	tissue		0.020355225	0.0203552	0.760168	0.7601676
chr16:30022312:C>T	chr16:29956776-30087848:.	SPLICE_JUNCTIONS	SpliceJunctionScorer()	junction_CL:0000221 polyA plus RNA-seq	polyA plus RNA-seq	CL:0000221	ectodermal cell	in_vitro_differentiated_cells		0.020355225	0.0203552	0.760168	0.7601676
chr16:29975204:A>G	chr16:29909668-30040740:.	SPLICE_JUNCTIONS	SpliceJunctionScorer()	junction_UBERON:0000088 polyA plus RNA-seq	polyA plus RNA-seq	UBERON:0000088	trophoblast	tissue		0.020355225	0.0203552	0.742941	0.74294096
chr8:94953467:A>G	chr8:94887931-95019003:.	SPLICE_JUNCTIONS	SpliceJunctionScorer()	junction_UBERON:0002168 polyA plus RNA-seq	polyA plus RNA-seq	UBERON:0002168	left lung	tissue		0.020355225	0.0203552	0.803354	0.803354
chr19:44878777:G>A	chr19:44813241-44944313:.	SPLICE_JUNCTIONS	SpliceJunctionScorer()	junction_CL:2000011 total RNA-seq	total RNA-seq	CL:2000011	dermis lymphatic vessel endothelial cell	primary_cell		0.020355225	0.0203552	0.780564	0.7805644
chr8:94948283:T>C	chr8:94882747-95013819:.	CHIP_TF	CenterMaskScorer(requested_output=CHIP_TF, width=501, aggregation_type=DIFF_LOG2_SUM)	EFO:0003072 TF ChIP-seq TCF12	TF ChIP-seq	EFO:0003072	SK-N-SH	cell_line	TCF12	0.020353317	0.0203533	0.613947	0.61394674
chr17:63483402:T>C	chr17:63417866-63548938:.	DNASE	CenterMaskScorer(requested_output=DNASE, width=501, aggregation_type=DIFF_LOG2_SUM)	EFO:0001200 DNase-seq	DNase-seq	EFO:0001200	MCF 10A	cell_line		0.020350695	0.0203507	0.511872	0.5118722
chr19:44878777:G>A	chr19:44813241-44944313:.	CHIP_TF	CenterMaskScorer(requested_output=CHIP_TF, width=501, aggregation_type=DIFF_LOG2_SUM)	EFO:0001187 TF ChIP-seq RCOR2 genetically modified (insertion) using CRISPR targeting H. sapiens RCOR2	TF ChIP-seq	EFO:0001187	HepG2	cell_line	RCOR2	0.020348549	0.0203485	0.674555	0.67455524
chr8:94948283:T>C	chr8:94882747-95013819:.	CHIP_TF	CenterMaskScorer(requested_output=CHIP_TF, width=501, aggregation_type=DIFF_LOG2_SUM)	UBERON:0006631 TF ChIP-seq CTCF	TF ChIP-seq	UBERON:0006631	right atrium auricular region	tissue	CTCF	0.020348549	0.0203485	0.799028	0.7990283
chr8:94953467:A>G	chr8:94887931-95019003:.	CHIP_TF	CenterMaskScorer(requested_output=CHIP_TF, width=501, aggregation_type=DIFF_LOG2_SUM)	EFO:0001184 TF ChIP-seq ZFX	TF ChIP-seq	EFO:0001184	HEK293T	cell_line	ZFX	-0.020344734	0.0203447	0.599367	-0.5993673
chr8:94948283:T>C	chr8:94882747-95013819:.	ATAC	CenterMaskScorer(requested_output=ATAC, width=501, aggregation_type=DIFF_LOG2_SUM)	EFO:0010863 ATAC-seq	ATAC-seq	EFO:0010863	HG03060	cell_line		0.020344257	0.0203443	0.503309	0.5033086
chr14:52924962:A>G	chr14:52859426-52990498:.	SPLICE_JUNCTIONS	SpliceJunctionScorer()	junction_EFO:0002059 polyA plus RNA-seq	polyA plus RNA-seq	EFO:0002059	HT1080	cell_line		0.020339966	0.02034	0.810542	0.8105418
chr14:52924962:A>G	chr14:52859426-52990498:.	SPLICE_JUNCTIONS	SpliceJunctionScorer()	junction_EFO:0005720 total RNA-seq	total RNA-seq	EFO:0005720	SK-MEL-5	cell_line		0.020339966	0.02034	0.849463	0.84946334
chr19:44878777:G>A	chr19:44813241-44944313:.	SPLICE_JUNCTIONS	SpliceJunctionScorer()	junction_EFO:0005697 total RNA-seq	total RNA-seq	EFO:0005697	M059J	cell_line		0.020339966	0.02034	0.855269	0.8552694
chr19:44878777:G>A	chr19:44813241-44944313:.	SPLICE_JUNCTIONS	SpliceJunctionScorer()	junction_EFO:0005712 total RNA-seq	total RNA-seq	EFO:0005712	RPMI7951	cell_line		0.020339966	0.02034	0.855269	0.8552694
chr16:30022312:C>T	chr16:29956776-30087848:.	SPLICE_JUNCTIONS	SpliceJunctionScorer()	junction_EFO:0003042 polyA plus RNA-seq	polyA plus RNA-seq	EFO:0003042	H1	cell_line		0.020339966	0.02034	0.729502	0.7295015
chr16:30022312:C>T	chr16:29956776-30087848:.	SPLICE_JUNCTIONS	SpliceJunctionScorer()	junction_EFO:0030018 polyA plus RNA-seq	polyA plus RNA-seq	EFO:0030018	BLaER1	cell_line		0.020339966	0.02034	0.817527	0.8175265
chr16:30022312:C>T	chr16:29956776-30087848:.	SPLICE_JUNCTIONS	SpliceJunctionScorer()	junction_NTR:0000856 polyA plus RNA-seq	polyA plus RNA-seq	NTR:0000856	mesendoderm	in_vitro_differentiated_cells		0.020339966	0.02034	0.751654	0.7516543
chr16:29975204:A>G	chr16:29909668-30040740:.	SPLICE_JUNCTIONS	SpliceJunctionScorer()	junction_EFO:0001099 total RNA-seq	total RNA-seq	EFO:0001099	Caco-2	cell_line		0.020339966	0.02034	0.85239	0.85238993
chr16:29975204:A>G	chr16:29909668-30040740:.	SPLICE_JUNCTIONS	SpliceJunctionScorer()	junction_EFO:0005723 polyA plus RNA-seq	polyA plus RNA-seq	EFO:0005723	GM23248	cell_line		0.020339966	0.02034	0.85239	0.85238993
chr16:29975204:A>G	chr16:29909668-30040740:.	SPLICE_JUNCTIONS	SpliceJunctionScorer()	junction_UBERON:0002369 gtex Adrenal_Gland polyA plus RNA-seq	polyA plus RNA-seq	UBERON:0002369	adrenal gland	tissue		0.020339966	0.02034	0.85239	0.85238993
chr16:29975204:A>G	chr16:29909668-30040740:.	SPLICE_JUNCTIONS	SpliceJunctionScorer()	junction_UBERON:0005033 total RNA-seq	total RNA-seq	UBERON:0005033	mucosa of gallbladder	tissue		0.020339966	0.02034	0.820943	0.8209431
chr16:29975204:A>G	chr16:29909668-30040740:.	SPLICE_JUNCTIONS	SpliceJunctionScorer()	junction_CL:0011012 total RNA-seq	total RNA-seq	CL:0011012	neural crest cell	in_vitro_differentiated_cells		0.020339966	0.02034	0.82431	0.8243095
chr16:29975204:A>G	chr16:29909668-30040740:.	SPLICE_JUNCTIONS	SpliceJunctionScorer()	junction_CL:0002327 polyA plus RNA-seq	polyA plus RNA-seq	CL:0002327	mammary epithelial cell	primary_cell		0.020339966	0.02034	0.799684	0.7996837
chr16:29975204:A>G	chr16:29909668-30040740:.	SPLICE_JUNCTIONS	SpliceJunctionScorer()	junction_CL:0002592 total RNA-seq	total RNA-seq	CL:0002592	smooth muscle cell of the coronary artery	primary_cell		0.020339966	0.02034	0.799684	0.7996837
chr19:44878777:G>A	chr19:44813241-44944313:.	SPLICE_JUNCTIONS	SpliceJunctionScorer()	junction_CL:2000092 total RNA-seq	total RNA-seq	CL:2000092	hair follicular keratinocyte	primary_cell		0.020339966	0.02034	0.846489	0.84648913
chr19:44878777:G>A	chr19:44813241-44944313:.	SPLICE_JUNCTIONS	SpliceJunctionScorer()	junction_CL:0002597 total RNA-seq	total RNA-seq	CL:0002597	smooth muscle cell of bladder	primary_cell		0.020339966	0.02034	0.776587	0.776587
chr19:1812683:G>A	chr19:1747147-1878219:.	CHIP_TF	CenterMaskScorer(requested_output=CHIP_TF, width=501, aggregation_type=DIFF_LOG2_SUM)	EFO:0002067 TF ChIP-seq FOXJ2 stably expressing C-terminal eGFP-tagged FOXJ2	TF ChIP-seq	EFO:0002067	K562	cell_line	FOXJ2	-0.020335197	0.0203352	0.853515	-0.85351515
chr17:63483402:T>C	chr17:63417866-63548938:.	DNASE	CenterMaskScorer(requested_output=DNASE, width=501, aggregation_type=DIFF_LOG2_SUM)	EFO:0003044 DNase-seq	DNase-seq	EFO:0003044	NCI-H460	cell_line		0.020335197	0.0203352	0.553174	0.553174
chr16:30022312:C>T	chr16:29956776-30087848:.	CHIP_TF	CenterMaskScorer(requested_output=CHIP_TF, width=501, aggregation_type=DIFF_LOG2_SUM)	EFO:0001187 TF ChIP-seq NR5A1 genetically modified (insertion) using CRISPR targeting H. sapiens NR5A1	TF ChIP-seq	EFO:0001187	HepG2	cell_line	NR5A1	-0.020334244	0.0203342	0.799028	-0.7990283
chr8:94948283:T>C	chr8:94882747-95013819:.	CHIP_TF	CenterMaskScorer(requested_output=CHIP_TF, width=501, aggregation_type=DIFF_LOG2_SUM)	EFO:0002784 TF ChIP-seq SP1	TF ChIP-seq	EFO:0002784	GM12878	cell_line	SP1	-0.02033329	0.0203333	0.710539	-0.7105387
chr16:29975204:A>G	chr16:29909668-30040740:.	DNASE	CenterMaskScorer(requested_output=DNASE, width=501, aggregation_type=DIFF_LOG2_SUM)	CL:0002351 DNase-seq	DNase-seq	CL:0002351	progenitor cell of endocrine pancreas	in_vitro_differentiated_cells		0.020328045	0.020328	0.561129	0.56112885
chr19:44878777:G>A	chr19:44813241-44944313:.	CAGE	CenterMaskScorer(requested_output=CAGE, width=501, aggregation_type=DIFF_LOG2_SUM)	LQhCAGE CL:0000840	LQhCAGE	CL:0000840	immature conventional dendritic cell	primary_cell		0.020326853	0.0203269	0.807218	0.8072176
chr8:94953467:A>G	chr8:94887931-95019003:.	CHIP_HISTONE	CenterMaskScorer(requested_output=CHIP_HISTONE, width=2001, aggregation_type=DIFF_LOG2_SUM)	CL:0000236 Histone ChIP-seq H3K9ac	Histone ChIP-seq	CL:0000236	B cell	primary_cell		0.020324707	0.0203247	0.90083	0.9008302
chr14:52924962:A>G	chr14:52859426-52990498:.	SPLICE_JUNCTIONS	SpliceJunctionScorer()	junction_UBERON:0002170 total RNA-seq	total RNA-seq	UBERON:0002170	upper lobe of right lung	tissue		0.020324707	0.0203247	0.843467	0.84346706
chr16:29975204:A>G	chr16:29909668-30040740:.	SPLICE_JUNCTIONS	SpliceJunctionScorer()	junction_UBERON:0000955 polyA plus RNA-seq	polyA plus RNA-seq	UBERON:0000955	brain	tissue		0.020324707	0.0203247	0.83411	0.8341097
chr16:29975204:A>G	chr16:29909668-30040740:.	SPLICE_JUNCTIONS	SpliceJunctionScorer()	junction_CL:0002351 total RNA-seq	total RNA-seq	CL:0002351	progenitor cell of endocrine pancreas	in_vitro_differentiated_cells		0.020324707	0.0203247	0.814059	0.81405944
chr8:94948283:T>C	chr8:94882747-95013819:.	SPLICE_JUNCTIONS	SpliceJunctionScorer()	junction_UBERON:0015143 total RNA-seq	total RNA-seq	UBERON:0015143	mesenteric fat pad	tissue		0.020324707	0.0203247	0.855269	0.8552694
chr8:94953467:A>G	chr8:94887931-95019003:.	SPLICE_JUNCTIONS	SpliceJunctionScorer()	junction_UBERON:0000947 total RNA-seq	total RNA-seq	UBERON:0000947	aorta	tissue		0.020324707	0.0203247	0.820943	0.8209431
chr19:44878777:G>A	chr19:44813241-44944313:.	SPLICE_JUNCTIONS	SpliceJunctionScorer()	junction_CL:0001059 polyA plus RNA-seq	polyA plus RNA-seq	CL:0001059	common myeloid progenitor, CD34-positive	primary_cell		0.020324707	0.0203247	0.830893	0.83089256
chr19:44878777:G>A	chr19:44813241-44944313:.	SPLICE_JUNCTIONS	SpliceJunctionScorer()	junction_UBERON:0001872 total RNA-seq	total RNA-seq	UBERON:0001872	parietal lobe	tissue		0.020324707	0.0203247	0.760168	0.7601676
chr14:52924962:A>G	chr14:52859426-52990498:.	DNASE	CenterMaskScorer(requested_output=DNASE, width=501, aggregation_type=DIFF_LOG2_SUM)	EFO:0002067 DNase-seq	DNase-seq	EFO:0002067	K562	cell_line		0.020323992	0.020324	0.47702	0.4770201
chr19:44886339:A>G	chr19:44820803-44951875:.	CHIP_TF	CenterMaskScorer(requested_output=CHIP_TF, width=501, aggregation_type=DIFF_LOG2_SUM)	CL:0000623 TF ChIP-seq CTCF	TF ChIP-seq	CL:0000623	natural killer cell	primary_cell	CTCF	-0.020319939	0.0203199	0.907154	-0.9071543
chr19:1812683:G>A	chr19:1747147-1878219:.	DNASE	CenterMaskScorer(requested_output=DNASE, width=501, aggregation_type=DIFF_LOG2_SUM)	UBERON:0002108 DNase-seq	DNase-seq	UBERON:0002108	small intestine	tissue		-0.020319939	0.0203199	0.686934	-0.68693405
chr8:94953467:A>G	chr8:94887931-95019003:.	CHIP_HISTONE	CenterMaskScorer(requested_output=CHIP_HISTONE, width=2001, aggregation_type=DIFF_LOG2_SUM)	UBERON:0002080 Histone ChIP-seq H3K4me1	Histone ChIP-seq	UBERON:0002080	heart right ventricle	tissue		0.020313263	0.0203133	0.843837	0.84383667
chr19:44878777:G>A	chr19:44813241-44944313:.	ATAC	CenterMaskScorer(requested_output=ATAC, width=501, aggregation_type=DIFF_LOG2_SUM)	EFO:0010883 ATAC-seq	ATAC-seq	EFO:0010883	HG03460	cell_line		0.020313025	0.020313	0.584379	0.5843792
chr19:1812683:G>A	chr19:1747147-1878219:.	RNA_SEQ	GeneMaskLFCScorer(requested_output=RNA_SEQ)	UBERON:0000056 total RNA-seq	total RNA-seq	UBERON:0000056	ureter	tissue		-0.020311832	0.0203118	0.999216	-0.9992165
chr17:63483402:T>C	chr17:63417866-63548938:.	CHIP_TF	CenterMaskScorer(requested_output=CHIP_TF, width=501, aggregation_type=DIFF_LOG2_SUM)	EFO:0001187 TF ChIP-seq TCF7L2 genetically modified (insertion) using CRISPR targeting H. sapiens TCF7L2	TF ChIP-seq	EFO:0001187	HepG2	cell_line	TCF7L2	0.020310402	0.0203104	0.648619	0.64861906
chr14:52924962:A>G	chr14:52859426-52990498:.	SPLICE_JUNCTIONS	SpliceJunctionScorer()	junction_EFO:0002713 polyA plus RNA-seq	polyA plus RNA-seq	EFO:0002713	Panc1	cell_line		0.020309448	0.0203094	0.899514	0.89951414
chr16:29975204:A>G	chr16:29909668-30040740:.	SPLICE_JUNCTIONS	SpliceJunctionScorer()	junction_EFO:0002819 total RNA-seq	total RNA-seq	EFO:0002819	Calu3	cell_line		0.020309448	0.0203094	0.846489	0.84648913
chr16:29975204:A>G	chr16:29909668-30040740:.	SPLICE_JUNCTIONS	SpliceJunctionScorer()	junction_UBERON:0006330 gtex Minor_Salivary_Gland polyA plus RNA-seq	polyA plus RNA-seq	UBERON:0006330	anterior lingual gland	tissue		0.020309448	0.0203094	0.855269	0.8552694
chr16:30022312:C>T	chr16:29956776-30087848:.	SPLICE_JUNCTIONS	SpliceJunctionScorer()	junction_UBERON:0001882 gtex Brain_Nucleus_accumbens_basal_ganglia polyA plus RNA-seq	polyA plus RNA-seq	UBERON:0001882	nucleus accumbens	tissue		0.020309448	0.0203094	0.814059	0.81405944
chr16:29975204:A>G	chr16:29909668-30040740:.	SPLICE_JUNCTIONS	SpliceJunctionScorer()	junction_CL:0002583 total RNA-seq	total RNA-seq	CL:0002583	subcutaneous preadipocyte	primary_cell		0.020309448	0.0203094	0.817527	0.8175265
chr8:94953467:A>G	chr8:94887931-95019003:.	SPLICE_JUNCTIONS	SpliceJunctionScorer()	junction_UBERON:0001157 gtex Colon_Transverse polyA plus RNA-seq	polyA plus RNA-seq	UBERON:0001157	transverse colon	tissue		0.020309448	0.0203094	0.827626	0.82762593
chr8:94948283:T>C	chr8:94882747-95013819:.	SPLICE_JUNCTIONS	SpliceJunctionScorer()	junction_UBERON:0001723 total RNA-seq	total RNA-seq	UBERON:0001723	tongue	tissue		0.020309448	0.0203094	0.820943	0.8209431
chr19:44878777:G>A	chr19:44813241-44944313:.	SPLICE_JUNCTIONS	SpliceJunctionScorer()	junction_UBERON:0005270 polyA plus RNA-seq	polyA plus RNA-seq	UBERON:0005270	renal cortex interstitium	tissue		0.020309448	0.0203094	0.806973	0.80697334
chr19:44878777:G>A	chr19:44813241-44944313:.	SPLICE_JUNCTIONS	SpliceJunctionScorer()	junction_UBERON:0002167 polyA plus RNA-seq	polyA plus RNA-seq	UBERON:0002167	right lung	tissue		0.020309448	0.0203094	0.803354	0.803354
chr19:44878777:G>A	chr19:44813241-44944313:.	SPLICE_JUNCTIONS	SpliceJunctionScorer()	junction_UBERON:0001157 total RNA-seq	total RNA-seq	UBERON:0001157	transverse colon	tissue		0.020309448	0.0203094	0.799684	0.7996837
chr19:44878777:G>A	chr19:44813241-44944313:.	CHIP_HISTONE	CenterMaskScorer(requested_output=CHIP_HISTONE, width=2001, aggregation_type=DIFF_LOG2_SUM)	UBERON:0001157 Histone ChIP-seq H3K27ac	Histone ChIP-seq	UBERON:0001157	transverse colon	tissue		0.020308495	0.0203085	0.879325	0.8793248
chr19:44878777:G>A	chr19:44813241-44944313:.	CHIP_TF	CenterMaskScorer(requested_output=CHIP_TF, width=501, aggregation_type=DIFF_LOG2_SUM)	EFO:0009747 TF ChIP-seq ZNF184 genetically modified (insertion) using CRISPR targeting H. sapiens ZNF184	TF ChIP-seq	EFO:0009747	WTC11	cell_line	ZNF184	-0.020306587	0.0203066	0.692978	-0.6929783
chr19:1812683:G>A	chr19:1747147-1878219:.	CHIP_TF	CenterMaskScorer(requested_output=CHIP_TF, width=501, aggregation_type=DIFF_LOG2_SUM)	EFO:0001182 TF ChIP-seq ZBTB8A genetically modified (insertion) using site-specific recombination targeting H. sapiens ZBTB8A	TF ChIP-seq	EFO:0001182	HEK293	cell_line	ZBTB8A	-0.020300865	0.0203009	0.781719	-0.7817188
chr5:86885886:A>G	chr5:86820350-86951422:.	RNA_SEQ	GeneMaskLFCScorer(requested_output=RNA_SEQ)	UBERON:0006920 total RNA-seq	total RNA-seq	UBERON:0006920	esophagus squamous epithelium	tissue		-0.020299911	0.0202999	0.99899	-0.99899024
chr14:52924962:A>G	chr14:52859426-52990498:.	CHIP_TF	CenterMaskScorer(requested_output=CHIP_TF, width=501, aggregation_type=DIFF_LOG2_SUM)	EFO:0001187 TF ChIP-seq ZNF786 genetically modified (insertion) using CRISPR targeting H. sapiens ZNF786	TF ChIP-seq	EFO:0001187	HepG2	cell_line	ZNF786	0.020299911	0.0202999	0.686934	0.68693405
chr19:44886339:A>G	chr19:44820803-44951875:.	CHIP_TF	CenterMaskScorer(requested_output=CHIP_TF, width=501, aggregation_type=DIFF_LOG2_SUM)	UBERON:0008952 TF ChIP-seq EP300	TF ChIP-seq	UBERON:0008952	upper lobe of left lung	tissue	EP300	-0.020299435	0.0202994	0.786165	-0.78616506
chr16:30022312:C>T	chr16:29956776-30087848:.	DNASE	CenterMaskScorer(requested_output=DNASE, width=501, aggregation_type=DIFF_LOG2_SUM)	EFO:0007598 DNase-seq	DNase-seq	EFO:0007598	HAP-1	cell_line		-0.020298004	0.020298	0.621084	-0.62108356
chr19:44878777:G>A	chr19:44813241-44944313:.	SPLICE_JUNCTIONS	SpliceJunctionScorer()	junction_EFO:0001193 total RNA-seq	total RNA-seq	EFO:0001193	HT-29	cell_line		0.02029419	0.0202942	0.871577	0.8715769
chr8:94948283:T>C	chr8:94882747-95013819:.	SPLICE_JUNCTIONS	SpliceJunctionScorer()	junction_EFO:0001203 total RNA-seq	total RNA-seq	EFO:0001203	MCF-7	cell_line		0.02029419	0.0202942	0.863628	0.86362827
chr16:29975204:A>G	chr16:29909668-30040740:.	SPLICE_JUNCTIONS	SpliceJunctionScorer()	junction_EFO:0002330 total RNA-seq	total RNA-seq	EFO:0002330	SJSA1	cell_line		0.02029419	0.0202942	0.863628	0.86362827
chr16:29975204:A>G	chr16:29909668-30040740:.	SPLICE_JUNCTIONS	SpliceJunctionScorer()	junction_EFO:0005714 polyA plus RNA-seq	polyA plus RNA-seq	EFO:0005714	LHCN-M2	cell_line		0.02029419	0.0202942	0.83411	0.8341097
chr16:29975204:A>G	chr16:29909668-30040740:.	SPLICE_JUNCTIONS	SpliceJunctionScorer()	junction_EFO:0005725 polyA plus RNA-seq	polyA plus RNA-seq	EFO:0005725	BE2C	cell_line		0.02029419	0.0202942	0.928308	0.9283083
chr14:52924962:A>G	chr14:52859426-52990498:.	SPLICE_JUNCTIONS	SpliceJunctionScorer()	junction_CL:0002598 total RNA-seq	total RNA-seq	CL:0002598	bronchial smooth muscle cell	primary_cell		0.02029419	0.0202942	0.799684	0.7996837
chr16:29975204:A>G	chr16:29909668-30040740:.	SPLICE_JUNCTIONS	SpliceJunctionScorer()	junction_CL:0000650 total RNA-seq	total RNA-seq	CL:0000650	mesangial cell	primary_cell		0.02029419	0.0202942	0.820943	0.8209431
chr16:30022312:C>T	chr16:29956776-30087848:.	SPLICE_JUNCTIONS	SpliceJunctionScorer()	junction_CL:0000746 polyA plus RNA-seq	polyA plus RNA-seq	CL:0000746	cardiac muscle cell	in_vitro_differentiated_cells		0.02029419	0.0202942	0.814059	0.81405944
chr16:29975204:A>G	chr16:29909668-30040740:.	SPLICE_JUNCTIONS	SpliceJunctionScorer()	junction_CL:0002324 polyA plus RNA-seq	polyA plus RNA-seq	CL:0002324	myoepithelial cell of mammary gland	primary_cell		0.02029419	0.0202942	0.799684	0.7996837
chr16:29975204:A>G	chr16:29909668-30040740:.	SPLICE_JUNCTIONS	SpliceJunctionScorer()	junction_CL:0000223 total RNA-seq	total RNA-seq	CL:0000223	endodermal cell	in_vitro_differentiated_cells		0.02029419	0.0202942	0.784491	0.7844907
chr8:94948283:T>C	chr8:94882747-95013819:.	SPLICE_JUNCTIONS	SpliceJunctionScorer()	junction_UBERON:0001496 gtex Artery_Aorta polyA plus RNA-seq	polyA plus RNA-seq	UBERON:0001496	ascending aorta	tissue		0.02029419	0.0202942	0.855269	0.8552694
chr16:29975204:A>G	chr16:29909668-30040740:.	SPLICE_JUNCTIONS	SpliceJunctionScorer()	junction_UBERON:0007106 polyA plus RNA-seq	polyA plus RNA-seq	UBERON:0007106	chorionic villus	tissue		0.02029419	0.0202942	0.729502	0.7295015
chr19:44878777:G>A	chr19:44813241-44944313:.	SPLICE_JUNCTIONS	SpliceJunctionScorer()	junction_UBERON:0011907 total RNA-seq	total RNA-seq	UBERON:0011907	gastrocnemius medialis	tissue		0.02029419	0.0202942	0.810542	0.8105418
chr8:94948283:T>C	chr8:94882747-95013819:.	SPLICE_JUNCTIONS	SpliceJunctionScorer()	junction_CL:1001568 total RNA-seq	total RNA-seq	CL:1001568	pulmonary artery endothelial cell	primary_cell		0.02029419	0.0202942	0.780564	0.7805644
chr19:44878777:G>A	chr19:44813241-44944313:.	SPLICE_JUNCTIONS	SpliceJunctionScorer()	junction_CL:0000182 polyA plus RNA-seq	polyA plus RNA-seq	CL:0000182	hepatocyte	in_vitro_differentiated_cells		0.02029419	0.0202942	0.810542	0.8105418
chr19:44878777:G>A	chr19:44813241-44944313:.	SPLICE_JUNCTIONS	SpliceJunctionScorer()	junction_CL:0002592 total RNA-seq	total RNA-seq	CL:0002592	smooth muscle cell of the coronary artery	primary_cell		0.02029419	0.0202942	0.795962	0.7959622
chr14:52924962:A>G	chr14:52859426-52990498:.	CHIP_TF	CenterMaskScorer(requested_output=CHIP_TF, width=501, aggregation_type=DIFF_LOG2_SUM)	EFO:0002067 TF ChIP-seq SIX5	TF ChIP-seq	EFO:0002067	K562	cell_line	SIX5	0.020292282	0.0202923	0.576731	0.5767315
chr16:29975204:A>G	chr16:29909668-30040740:.	CHIP_TF	CenterMaskScorer(requested_output=CHIP_TF, width=501, aggregation_type=DIFF_LOG2_SUM)	EFO:0001203 TF ChIP-seq NFIB	TF ChIP-seq	EFO:0001203	MCF-7	cell_line	NFIB	0.020292282	0.0202923	0.732646	0.7326457
chr19:1812683:G>A	chr19:1747147-1878219:.	ATAC	CenterMaskScorer(requested_output=ATAC, width=501, aggregation_type=DIFF_LOG2_SUM)	UBERON:0005033 ATAC-seq	ATAC-seq	UBERON:0005033	mucosa of gallbladder	tissue		-0.020292282	0.0202923	0.621084	-0.62108356
chr19:1812683:G>A	chr19:1747147-1878219:.	DNASE	CenterMaskScorer(requested_output=DNASE, width=501, aggregation_type=DIFF_LOG2_SUM)	EFO:0009318 DNase-seq	DNase-seq	EFO:0009318	HFFc6	cell_line		0.020290375	0.0202904	0.606708	0.60670805
chr8:94953467:A>G	chr8:94887931-95019003:.	CHIP_TF	CenterMaskScorer(requested_output=CHIP_TF, width=501, aggregation_type=DIFF_LOG2_SUM)	EFO:0001187 TF ChIP-seq THAP11 genetically modified (insertion) using CRISPR targeting H. sapiens THAP11	TF ChIP-seq	EFO:0001187	HepG2	cell_line	THAP11	-0.020287514	0.0202875	0.777192	-0.77719164
chr19:1812683:G>A	chr19:1747147-1878219:.	RNA_SEQ	GeneMaskLFCScorer(requested_output=RNA_SEQ)	UBERON:0003889 gtex Fallopian_Tube polyA plus RNA-seq	polyA plus RNA-seq	UBERON:0003889	fallopian tube	tissue		-0.020285845	0.0202858	0.998699	-0.9986987
chr16:30022312:C>T	chr16:29956776-30087848:.	ATAC	CenterMaskScorer(requested_output=ATAC, width=501, aggregation_type=DIFF_LOG2_SUM)	UBERON:0001114 ATAC-seq	ATAC-seq	UBERON:0001114	right lobe of liver	tissue		-0.020285606	0.0202856	0.698927	-0.6989267
chr19:1812683:G>A	chr19:1747147-1878219:.	CHIP_TF	CenterMaskScorer(requested_output=CHIP_TF, width=501, aggregation_type=DIFF_LOG2_SUM)	EFO:0001182 TF ChIP-seq ZNF341 genetically modified (insertion) using site-specific recombination targeting H. sapiens ZNF341	TF ChIP-seq	EFO:0001182	HEK293	cell_line	ZNF341	-0.020284653	0.0202847	0.763115	-0.7631148
chr19:44878777:G>A	chr19:44813241-44944313:.	CAGE	CenterMaskScorer(requested_output=CAGE, width=501, aggregation_type=DIFF_LOG2_SUM)	hCAGE UBERON:0001987	hCAGE	UBERON:0001987	placenta	tissue		0.020283699	0.0202837	0.840483	0.8404825
chr19:44878777:G>A	chr19:44813241-44944313:.	SPLICE_JUNCTIONS	SpliceJunctionScorer()	junction_EFO:0003044 polyA plus RNA-seq	polyA plus RNA-seq	EFO:0003044	NCI-H460	cell_line		0.02027893	0.0202789	0.883945	0.88394535
chr8:94953467:A>G	chr8:94887931-95019003:.	SPLICE_JUNCTIONS	SpliceJunctionScorer()	junction_EFO:0005714 polyA plus RNA-seq	polyA plus RNA-seq	EFO:0005714	LHCN-M2	cell_line		0.02027893	0.0202789	0.83411	0.8341097
chr16:30022312:C>T	chr16:29956776-30087848:.	SPLICE_JUNCTIONS	SpliceJunctionScorer()	junction_EFO:0007950 total RNA-seq	total RNA-seq	EFO:0007950	GM23338	cell_line		0.02027893	0.0202789	0.82431	0.8243095
chr14:52924962:A>G	chr14:52859426-52990498:.	SPLICE_JUNCTIONS	SpliceJunctionScorer()	junction_CL:0002351 total RNA-seq	total RNA-seq	CL:0002351	progenitor cell of endocrine pancreas	in_vitro_differentiated_cells		0.02027893	0.0202789	0.810542	0.8105418
chr16:29975204:A>G	chr16:29909668-30040740:.	SPLICE_JUNCTIONS	SpliceJunctionScorer()	junction_UBERON:0000007 gtex Pituitary polyA plus RNA-seq	polyA plus RNA-seq	UBERON:0000007	pituitary gland	tissue		0.02027893	0.0202789	0.830893	0.83089256
chr16:30022312:C>T	chr16:29956776-30087848:.	SPLICE_JUNCTIONS	SpliceJunctionScorer()	junction_UBERON:0001870 gtex Brain_Cortex polyA plus RNA-seq	polyA plus RNA-seq	UBERON:0001870	frontal cortex	tissue		0.02027893	0.0202789	0.820943	0.8209431
chr8:94948283:T>C	chr8:94882747-95013819:.	SPLICE_JUNCTIONS	SpliceJunctionScorer()	junction_UBERON:0003662 polyA plus RNA-seq	polyA plus RNA-seq	UBERON:0003662	forelimb muscle	tissue		0.02027893	0.0202789	0.868972	0.86897224
chr8:94953467:A>G	chr8:94887931-95019003:.	SPLICE_JUNCTIONS	SpliceJunctionScorer()	junction_UBERON:0002080 polyA plus RNA-seq	polyA plus RNA-seq	UBERON:0002080	heart right ventricle	tissue		0.02027893	0.0202789	0.866323	0.8663228
chr16:30022312:C>T	chr16:29956776-30087848:.	SPLICE_JUNCTIONS	SpliceJunctionScorer()	junction_CL:0000236 polyA plus RNA-seq	polyA plus RNA-seq	CL:0000236	B cell	primary_cell		0.02027893	0.0202789	0.784491	0.7844907
chr19:44878777:G>A	chr19:44813241-44944313:.	SPLICE_JUNCTIONS	SpliceJunctionScorer()	junction_UBERON:0000056 total RNA-seq	total RNA-seq	UBERON:0000056	ureter	tissue		0.02027893	0.0202789	0.85239	0.85238993
chr16:29975204:A>G	chr16:29909668-30040740:.	SPLICE_JUNCTIONS	SpliceJunctionScorer()	junction_CL:1001606 polyA plus RNA-seq	polyA plus RNA-seq	CL:1001606	foreskin keratinocyte	primary_cell		0.02027893	0.0202789	0.755936	0.7559361
chr19:44886339:A>G	chr19:44820803-44951875:.	SPLICE_JUNCTIONS	SpliceJunctionScorer()	junction_UBERON:0006469 gtex Brain_Spinal_cord_cervical_c-1 polyA plus RNA-seq	polyA plus RNA-seq	UBERON:0006469	C1 segment of cervical spinal cord	tissue		0.02027893	0.0202789	0.837278	0.83727765
chr8:94948283:T>C	chr8:94882747-95013819:.	SPLICE_JUNCTIONS	SpliceJunctionScorer()	junction_CL:0000169 total RNA-seq	total RNA-seq	CL:0000169	type B pancreatic cell	in_vitro_differentiated_cells		0.02027893	0.0202789	0.799684	0.7996837
chr19:44878777:G>A	chr19:44813241-44944313:.	SPLICE_JUNCTIONS	SpliceJunctionScorer()	junction_CL:0000187 polyA plus RNA-seq	polyA plus RNA-seq	CL:0000187	myocyte	in_vitro_differentiated_cells		0.02027893	0.0202789	0.820943	0.8209431
chr19:44878777:G>A	chr19:44813241-44944313:.	SPLICE_JUNCTIONS	SpliceJunctionScorer()	junction_UBERON:0002324 polyA plus RNA-seq	polyA plus RNA-seq	UBERON:0002324	muscle of back	tissue		0.02027893	0.0202789	0.795962	0.7959622
chr19:44878777:G>A	chr19:44813241-44944313:.	SPLICE_JUNCTIONS	SpliceJunctionScorer()	junction_CL:0002328 total RNA-seq	total RNA-seq	CL:0002328	bronchial epithelial cell	primary_cell		0.02027893	0.0202789	0.799684	0.7996837
chr19:44878777:G>A	chr19:44813241-44944313:.	SPLICE_JUNCTIONS	SpliceJunctionScorer()	junction_CL:0002545 total RNA-seq	total RNA-seq	CL:0002545	thoracic aorta endothelial cell	primary_cell		0.02027893	0.0202789	0.799684	0.7996837
chr19:44878777:G>A	chr19:44813241-44944313:.	SPLICE_JUNCTIONS	SpliceJunctionScorer()	junction_UBERON:0002037 polyA plus RNA-seq	polyA plus RNA-seq	UBERON:0002037	cerebellum	tissue		0.02027893	0.0202789	0.780564	0.7805644
chr19:44878777:G>A	chr19:44813241-44944313:.	SPLICE_JUNCTIONS	SpliceJunctionScorer()	junction_UBERON:0001255 total RNA-seq	total RNA-seq	UBERON:0001255	urinary bladder	tissue		0.02027893	0.0202789	0.772559	0.7725585
chr8:94948283:T>C	chr8:94882747-95013819:.	CHIP_TF	CenterMaskScorer(requested_output=CHIP_TF, width=501, aggregation_type=DIFF_LOG2_SUM)	EFO:0001187 TF ChIP-seq SMAD4 genetically modified (insertion) using CRISPR targeting H. sapiens SMAD4	TF ChIP-seq	EFO:0001187	HepG2	cell_line	SMAD4	0.020277977	0.020278	0.591924	0.5919244
chr17:63483402:T>C	chr17:63417866-63548938:.	CHIP_HISTONE	CenterMaskScorer(requested_output=CHIP_HISTONE, width=2001, aggregation_type=DIFF_LOG2_SUM)	UBERON:0002168 Histone ChIP-seq H3K27ac	Histone ChIP-seq	UBERON:0002168	left lung	tissue		0.02027607	0.0202761	0.884452	0.8844523
chr8:94948283:T>C	chr8:94882747-95013819:.	CAGE	CenterMaskScorer(requested_output=CAGE, width=501, aggregation_type=DIFF_LOG2_SUM)	hCAGE CL:0002621	hCAGE	CL:0002621	gingival epithelial cell	primary_cell		-0.020275712	0.0202757	0.873985	-0.87398493
chr19:44878777:G>A	chr19:44813241-44944313:.	DNASE	CenterMaskScorer(requested_output=DNASE, width=501, aggregation_type=DIFF_LOG2_SUM)	UBERON:0001987 DNase-seq	DNase-seq	UBERON:0001987	placenta	tissue		0.020274162	0.0202742	0.520335	0.52033526
chr17:63483402:T>C	chr17:63417866-63548938:.	CHIP_TF	CenterMaskScorer(requested_output=CHIP_TF, width=501, aggregation_type=DIFF_LOG2_SUM)	EFO:0002784 TF ChIP-seq NBN	TF ChIP-seq	EFO:0002784	GM12878	cell_line	NBN	0.020272255	0.0202723	0.661785	0.6617851
chr19:44886339:A>G	chr19:44820803-44951875:.	CHIP_TF	CenterMaskScorer(requested_output=CHIP_TF, width=501, aggregation_type=DIFF_LOG2_SUM)	EFO:0002067 TF ChIP-seq CEBPB stably expressing C-terminal eGFP-tagged CEBPB	TF ChIP-seq	EFO:0002067	K562	cell_line	CEBPB	-0.020271301	0.0202713	0.748275	-0.7482746
chr14:52924962:A>G	chr14:52859426-52990498:.	DNASE	CenterMaskScorer(requested_output=DNASE, width=501, aggregation_type=DIFF_LOG2_SUM)	EFO:0005714 DNase-seq	DNase-seq	EFO:0005714	LHCN-M2	cell_line		0.020270586	0.0202706	0.449849	0.44984943
chr8:94948283:T>C	chr8:94882747-95013819:.	CAGE	CenterMaskScorer(requested_output=CAGE, width=501, aggregation_type=DIFF_LOG2_SUM)	hCAGE UBERON:0000341	hCAGE	UBERON:0000341	throat	tissue		0.02026856	0.0202686	0.826399	0.8263989
chr5:86885886:A>G	chr5:86820350-86951422:.	RNA_SEQ	GeneMaskLFCScorer(requested_output=RNA_SEQ)	EFO:0002786 polyA plus RNA-seq	polyA plus RNA-seq	EFO:0002786	GM12892	cell_line		-0.020267725	0.0202677	0.998728	-0.99872833
chr19:44878777:G>A	chr19:44813241-44944313:.	CHIP_HISTONE	CenterMaskScorer(requested_output=CHIP_HISTONE, width=2001, aggregation_type=DIFF_LOG2_SUM)	UBERON:0002113 Histone ChIP-seq H3K4me1	Histone ChIP-seq	UBERON:0002113	kidney	tissue		0.02026558	0.0202656	0.843837	0.84383667
chr14:52924962:A>G	chr14:52859426-52990498:.	DNASE	CenterMaskScorer(requested_output=DNASE, width=501, aggregation_type=DIFF_LOG2_SUM)	UBERON:0000966 DNase-seq	DNase-seq	UBERON:0000966	retina	tissue		0.020264149	0.0202641	0.485882	0.48588192
chr14:52924962:A>G	chr14:52859426-52990498:.	SPLICE_JUNCTIONS	SpliceJunctionScorer()	junction_NTR:0003013 polyA plus RNA-seq	polyA plus RNA-seq	NTR:0003013	placental basal plate	tissue		0.020263672	0.0202637	0.73403	0.7340301
chr19:44878777:G>A	chr19:44813241-44944313:.	SPLICE_JUNCTIONS	SpliceJunctionScorer()	junction_EFO:0002150 total RNA-seq	total RNA-seq	EFO:0002150	Caki2	cell_line		0.020263672	0.0202637	0.895266	0.8952657
chr19:44878777:G>A	chr19:44813241-44944313:.	SPLICE_JUNCTIONS	SpliceJunctionScorer()	junction_EFO:0005720 total RNA-seq	total RNA-seq	EFO:0005720	SK-MEL-5	cell_line		0.020263672	0.0202637	0.846489	0.84648913
chr16:29975204:A>G	chr16:29909668-30040740:.	SPLICE_JUNCTIONS	SpliceJunctionScorer()	junction_EFO:0001200 total RNA-seq	total RNA-seq	EFO:0001200	MCF 10A	cell_line		0.020263672	0.0202637	0.855269	0.8552694
chr16:29975204:A>G	chr16:29909668-30040740:.	SPLICE_JUNCTIONS	SpliceJunctionScorer()	junction_UBERON:0002469 total RNA-seq	total RNA-seq	UBERON:0002469	esophagus mucosa	tissue		0.020263672	0.0202637	0.863628	0.86362827
chr16:29975204:A>G	chr16:29909668-30040740:.	SPLICE_JUNCTIONS	SpliceJunctionScorer()	junction_CL:0000897 polyA plus RNA-seq	polyA plus RNA-seq	CL:0000897	CD4-positive, alpha-beta memory T cell	primary_cell		0.020263672	0.0202637	0.85239	0.85238993
chr8:94953467:A>G	chr8:94887931-95019003:.	SPLICE_JUNCTIONS	SpliceJunctionScorer()	junction_CL:0002319 polyA plus RNA-seq	polyA plus RNA-seq	CL:0002319	neural cell	in_vitro_differentiated_cells		0.020263672	0.0202637	0.860888	0.8608881
chr16:29975204:A>G	chr16:29909668-30040740:.	SPLICE_JUNCTIONS	SpliceJunctionScorer()	junction_CL:0011019 total RNA-seq	total RNA-seq	CL:0011019	mesothelial cell of epicardium	in_vitro_differentiated_cells		0.020263672	0.0202637	0.79219	0.7921896
chr16:29975204:A>G	chr16:29909668-30040740:.	SPLICE_JUNCTIONS	SpliceJunctionScorer()	junction_CL:2000040 total RNA-seq	total RNA-seq	CL:2000040	bladder microvascular endothelial cell	primary_cell		0.020263672	0.0202637	0.79219	0.7921896
chr16:29975204:A>G	chr16:29909668-30040740:.	SPLICE_JUNCTIONS	SpliceJunctionScorer()	junction_CL:0002326 polyA plus RNA-seq	polyA plus RNA-seq	CL:0002326	luminal epithelial cell of mammary gland	primary_cell		0.020263672	0.0202637	0.788366	0.7883657
chr16:29975204:A>G	chr16:29909668-30040740:.	SPLICE_JUNCTIONS	SpliceJunctionScorer()	junction_CL:0000047 polyA plus RNA-seq	polyA plus RNA-seq	CL:0000047	neuronal stem cell	in_vitro_differentiated_cells		0.020263672	0.0202637	0.760168	0.7601676
chr19:44878777:G>A	chr19:44813241-44944313:.	SPLICE_JUNCTIONS	SpliceJunctionScorer()	junction_CL:2000093 total RNA-seq	total RNA-seq	CL:2000093	bronchus fibroblast of lung	primary_cell		0.020263672	0.0202637	0.83411	0.8341097
chr8:94953467:A>G	chr8:94887931-95019003:.	SPLICE_JUNCTIONS	SpliceJunctionScorer()	junction_UBERON:0001723 total RNA-seq	total RNA-seq	UBERON:0001723	tongue	tissue		0.020263672	0.0202637	0.820943	0.8209431
chr19:44878777:G>A	chr19:44813241-44944313:.	SPLICE_JUNCTIONS	SpliceJunctionScorer()	junction_UBERON:0002106 polyA plus RNA-seq	polyA plus RNA-seq	UBERON:0002106	spleen	tissue		0.020263672	0.0202637	0.806973	0.80697334
chr8:94948283:T>C	chr8:94882747-95013819:.	CHIP_TF	CenterMaskScorer(requested_output=CHIP_TF, width=501, aggregation_type=DIFF_LOG2_SUM)	EFO:0002784 TF ChIP-seq IRF4	TF ChIP-seq	EFO:0002784	GM12878	cell_line	IRF4	-0.020262718	0.0202627	0.674555	-0.67455524
chr16:30022312:C>T	chr16:29956776-30087848:.	CHIP_TF	CenterMaskScorer(requested_output=CHIP_TF, width=501, aggregation_type=DIFF_LOG2_SUM)	EFO:0002786 TF ChIP-seq TAF1	TF ChIP-seq	EFO:0002786	GM12892	cell_line	TAF1	-0.020262718	0.0202627	0.767891	-0.76789063
chr5:86885886:A>G	chr5:86820350-86951422:.	CHIP_TF	CenterMaskScorer(requested_output=CHIP_TF, width=501, aggregation_type=DIFF_LOG2_SUM)	CL:0002618 TF ChIP-seq FOS	TF ChIP-seq	CL:0002618	endothelial cell of umbilical vein	primary_cell	FOS	-0.020262718	0.0202627	0.777192	-0.77719164
chr17:63483402:T>C	chr17:63417866-63548938:.	CHIP_TF	CenterMaskScorer(requested_output=CHIP_TF, width=501, aggregation_type=DIFF_LOG2_SUM)	EFO:0001187 TF ChIP-seq TOPORS genetically modified (insertion) using CRISPR targeting H. sapiens TOPORS	TF ChIP-seq	EFO:0001187	HepG2	cell_line	TOPORS	0.020260334	0.0202603	0.737945	0.7379445
chr8:94953467:A>G	chr8:94887931-95019003:.	CAGE	CenterMaskScorer(requested_output=CAGE, width=501, aggregation_type=DIFF_LOG2_SUM)	hCAGE UBERON:0000310	hCAGE	UBERON:0000310	breast	tissue		0.020258963	0.020259	0.843837	0.84383667
chr8:94953467:A>G	chr8:94887931-95019003:.	CHIP_HISTONE	CenterMaskScorer(requested_output=CHIP_HISTONE, width=2001, aggregation_type=DIFF_LOG2_SUM)	CL:0000515 Histone ChIP-seq H3K4me1	Histone ChIP-seq	CL:0000515	skeletal muscle myoblast	primary_cell		0.020258904	0.0202589	0.781719	0.7817188
chr19:44878777:G>A	chr19:44813241-44944313:.	CHIP_TF	CenterMaskScorer(requested_output=CHIP_TF, width=501, aggregation_type=DIFF_LOG2_SUM)	EFO:0002067 TF ChIP-seq MAX	TF ChIP-seq	EFO:0002067	K562	cell_line	MAX	0.020255089	0.0202551	0.431257	0.4312567
chr19:1812683:G>A	chr19:1747147-1878219:.	CAGE	CenterMaskScorer(requested_output=CAGE, width=501, aggregation_type=DIFF_LOG2_SUM)	hCAGE EFO:0005441	hCAGE	EFO:0005441	DU 145	cell_line		-0.020254612	0.0202546	0.840483	-0.8404825
chr19:44878777:G>A	chr19:44813241-44944313:.	DNASE	CenterMaskScorer(requested_output=DNASE, width=501, aggregation_type=DIFF_LOG2_SUM)	EFO:0001086 DNase-seq	DNase-seq	EFO:0001086	A549	cell_line		0.020254135	0.0202541	0.710539	0.7105387
chr8:94948283:T>C	chr8:94882747-95013819:.	CHIP_HISTONE	CenterMaskScorer(requested_output=CHIP_HISTONE, width=2001, aggregation_type=DIFF_LOG2_SUM)	CL:0000623 Histone ChIP-seq H3K36me3	Histone ChIP-seq	CL:0000623	natural killer cell	primary_cell		-0.020251274	0.0202513	0.955539	-0.9555388
chr19:1812683:G>A	chr19:1747147-1878219:.	CHIP_HISTONE	CenterMaskScorer(requested_output=CHIP_HISTONE, width=2001, aggregation_type=DIFF_LOG2_SUM)	EFO:0002847 Histone ChIP-seq H3K9ac	Histone ChIP-seq	EFO:0002847	PC-9	cell_line		-0.02025032	0.0202503	0.939103	-0.93910295
chr14:52924962:A>G	chr14:52859426-52990498:.	SPLICE_JUNCTIONS	SpliceJunctionScorer()	junction_EFO:0006270 polyA plus RNA-seq	polyA plus RNA-seq	EFO:0006270	AG04450	cell_line		0.020248413	0.0202484	0.803354	0.803354
chr19:44878777:G>A	chr19:44813241-44944313:.	SPLICE_JUNCTIONS	SpliceJunctionScorer()	junction_EFO:0002779 polyA plus RNA-seq	polyA plus RNA-seq	EFO:0002779	BJ	cell_line		0.020248413	0.0202484	0.795962	0.7959622
chr19:44878777:G>A	chr19:44813241-44944313:.	SPLICE_JUNCTIONS	SpliceJunctionScorer()	junction_EFO:0003044 total RNA-seq	total RNA-seq	EFO:0003044	NCI-H460	cell_line		0.020248413	0.0202484	0.843467	0.84346706
chr16:29975204:A>G	chr16:29909668-30040740:.	SPLICE_JUNCTIONS	SpliceJunctionScorer()	junction_EFO:0002713 total RNA-seq	total RNA-seq	EFO:0002713	Panc1	cell_line		0.020248413	0.0202484	0.863628	0.86362827
chr16:29975204:A>G	chr16:29909668-30040740:.	SPLICE_JUNCTIONS	SpliceJunctionScorer()	junction_EFO:0005712 total RNA-seq	total RNA-seq	EFO:0005712	RPMI7951	cell_line		0.020248413	0.0202484	0.85239	0.85238993
chr16:29975204:A>G	chr16:29909668-30040740:.	SPLICE_JUNCTIONS	SpliceJunctionScorer()	junction_EFO:0007950 total RNA-seq	total RNA-seq	EFO:0007950	GM23338	cell_line		0.020248413	0.0202484	0.820943	0.8209431
chr14:52924962:A>G	chr14:52859426-52990498:.	SPLICE_JUNCTIONS	SpliceJunctionScorer()	junction_UBERON:0001874 gtex Brain_Putamen_basal_ganglia polyA plus RNA-seq	polyA plus RNA-seq	UBERON:0001874	putamen	tissue		0.020248413	0.0202484	0.827626	0.82762593
chr14:52924962:A>G	chr14:52859426-52990498:.	SPLICE_JUNCTIONS	SpliceJunctionScorer()	junction_CL:0002551 total RNA-seq	total RNA-seq	CL:0002551	fibroblast of dermis	primary_cell		0.020248413	0.0202484	0.803354	0.803354
chr16:29975204:A>G	chr16:29909668-30040740:.	SPLICE_JUNCTIONS	SpliceJunctionScorer()	junction_CL:0000187 polyA plus RNA-seq	polyA plus RNA-seq	CL:0000187	myocyte	in_vitro_differentiated_cells		0.020248413	0.0202484	0.820943	0.8209431
chr16:29975204:A>G	chr16:29909668-30040740:.	SPLICE_JUNCTIONS	SpliceJunctionScorer()	junction_CL:0011020 total RNA-seq	total RNA-seq	CL:0011020	neural progenitor cell	in_vitro_differentiated_cells		0.020248413	0.0202484	0.817527	0.8175265
chr16:29975204:A>G	chr16:29909668-30040740:.	SPLICE_JUNCTIONS	SpliceJunctionScorer()	junction_CL:2000045 polyA plus RNA-seq	polyA plus RNA-seq	CL:2000045	foreskin melanocyte	primary_cell		0.020248413	0.0202484	0.806973	0.80697334
chr16:30022312:C>T	chr16:29956776-30087848:.	SPLICE_JUNCTIONS	SpliceJunctionScorer()	junction_CL:0000169 total RNA-seq	total RNA-seq	CL:0000169	type B pancreatic cell	in_vitro_differentiated_cells		0.020248413	0.0202484	0.799684	0.7996837
chr16:29975204:A>G	chr16:29909668-30040740:.	SPLICE_JUNCTIONS	SpliceJunctionScorer()	junction_CL:0002327 polyA plus RNA-seq	polyA plus RNA-seq	CL:0002327	mammary epithelial cell	primary_cell		0.020248413	0.0202484	0.799684	0.7996837
chr8:94953467:A>G	chr8:94887931-95019003:.	SPLICE_JUNCTIONS	SpliceJunctionScorer()	junction_UBERON:0002084 total RNA-seq	total RNA-seq	UBERON:0002084	heart left ventricle	tissue		0.020248413	0.0202484	0.820943	0.8209431
chr19:44878777:G>A	chr19:44813241-44944313:.	SPLICE_JUNCTIONS	SpliceJunctionScorer()	junction_UBERON:0001211 total RNA-seq	total RNA-seq	UBERON:0001211	Peyer's patch	tissue		0.020248413	0.0202484	0.814059	0.81405944
chr8:94953467:A>G	chr8:94887931-95019003:.	SPLICE_JUNCTIONS	SpliceJunctionScorer()	junction_UBERON:0000081 total RNA-seq	total RNA-seq	UBERON:0000081	metanephros	tissue		0.020248413	0.0202484	0.751654	0.7516543
chr16:30022312:C>T	chr16:29956776-30087848:.	DNASE	CenterMaskScorer(requested_output=DNASE, width=501, aggregation_type=DIFF_LOG2_SUM)	CL:0011021 DNase-seq	DNase-seq	CL:0011021	fibroblast of upper back skin	primary_cell		-0.020248175	0.0202482	0.661785	-0.6617851
chr16:30022312:C>T	chr16:29956776-30087848:.	CHIP_TF	CenterMaskScorer(requested_output=CHIP_TF, width=501, aggregation_type=DIFF_LOG2_SUM)	UBERON:0008952 TF ChIP-seq POLR2AphosphoS5	TF ChIP-seq	UBERON:0008952	upper lobe of left lung	tissue	POLR2AphosphoS5	-0.020245552	0.0202456	0.621084	-0.62108356
chr19:1812683:G>A	chr19:1747147-1878219:.	DNASE	CenterMaskScorer(requested_output=DNASE, width=501, aggregation_type=DIFF_LOG2_SUM)	UBERON:0003662 DNase-seq	DNase-seq	UBERON:0003662	forelimb muscle	tissue		-0.020245552	0.0202456	0.621084	-0.62108356
chr8:94948283:T>C	chr8:94882747-95013819:.	CHIP_TF	CenterMaskScorer(requested_output=CHIP_TF, width=501, aggregation_type=DIFF_LOG2_SUM)	EFO:0005718 TF ChIP-seq TAF1	TF ChIP-seq	EFO:0005718	Ishikawa	cell_line	TAF1	0.020244598	0.0202446	0.721776	0.72177625
chr5:86885886:A>G	chr5:86820350-86951422:.	CHIP_HISTONE	CenterMaskScorer(requested_output=CHIP_HISTONE, width=2001, aggregation_type=DIFF_LOG2_SUM)	UBERON:0002084 Histone ChIP-seq H3K27ac	Histone ChIP-seq	UBERON:0002084	heart left ventricle	tissue		-0.020242691	0.0202427	0.873985	-0.87398493
chr19:1812683:G>A	chr19:1747147-1878219:.	CHIP_HISTONE	CenterMaskScorer(requested_output=CHIP_HISTONE, width=2001, aggregation_type=DIFF_LOG2_SUM)	EFO:0001196 Histone ChIP-seq H4K5ac	Histone ChIP-seq	EFO:0001196	IMR-90	cell_line		-0.02023983	0.0202398	0.862638	-0.8626385
chr19:44878777:G>A	chr19:44813241-44944313:.	CHIP_HISTONE	CenterMaskScorer(requested_output=CHIP_HISTONE, width=2001, aggregation_type=DIFF_LOG2_SUM)	UBERON:0002046 Histone ChIP-seq H3K4me1	Histone ChIP-seq	UBERON:0002046	thyroid gland	tissue		0.020236969	0.020237	0.886939	0.8869387
chr19:44886339:A>G	chr19:44820803-44951875:.	CHIP_TF	CenterMaskScorer(requested_output=CHIP_TF, width=501, aggregation_type=DIFF_LOG2_SUM)	EFO:0001187 TF ChIP-seq RCOR2 genetically modified (insertion) using CRISPR targeting H. sapiens RCOR2	TF ChIP-seq	EFO:0001187	HepG2	cell_line	RCOR2	-0.020234108	0.0202341	0.767891	-0.76789063
chr14:52924962:A>G	chr14:52859426-52990498:.	SPLICE_JUNCTIONS	SpliceJunctionScorer()	junction_UBERON:0002245 gtex Brain_Cerebellar_Hemisphere polyA plus RNA-seq	polyA plus RNA-seq	UBERON:0002245	cerebellar hemisphere	tissue		0.020233154	0.0202332	0.849463	0.84946334
chr8:94953467:A>G	chr8:94887931-95019003:.	SPLICE_JUNCTIONS	SpliceJunctionScorer()	junction_EFO:0002784 polyA plus RNA-seq	polyA plus RNA-seq	EFO:0002784	GM12878	cell_line		0.020233154	0.0202332	0.788366	0.7883657
chr8:94948283:T>C	chr8:94882747-95013819:.	CHIP_HISTONE	CenterMaskScorer(requested_output=CHIP_HISTONE, width=2001, aggregation_type=DIFF_LOG2_SUM)	EFO:0002824 Histone ChIP-seq H3K4me1	Histone ChIP-seq	EFO:0002824	HCT116	cell_line		0.020233154	0.0202332	0.859657	0.8596574
chr8:94948283:T>C	chr8:94882747-95013819:.	SPLICE_JUNCTIONS	SpliceJunctionScorer()	junction_EFO:0001200 total RNA-seq	total RNA-seq	EFO:0001200	MCF 10A	cell_line		0.020233154	0.0202332	0.855269	0.8552694
chr14:52924962:A>G	chr14:52859426-52990498:.	SPLICE_JUNCTIONS	SpliceJunctionScorer()	junction_UBERON:0000473 gtex Testis polyA plus RNA-seq	polyA plus RNA-seq	UBERON:0000473	testis	tissue		0.020233154	0.0202332	0.827626	0.82762593
chr16:29975204:A>G	chr16:29909668-30040740:.	SPLICE_JUNCTIONS	SpliceJunctionScorer()	junction_CL:0002518 total RNA-seq	total RNA-seq	CL:0002518	kidney epithelial cell	primary_cell		0.020233154	0.0202332	0.82431	0.8243095
chr16:29975204:A>G	chr16:29909668-30040740:.	SPLICE_JUNCTIONS	SpliceJunctionScorer()	junction_UBERON:0036149 total RNA-seq	total RNA-seq	UBERON:0036149	suprapubic skin	tissue		0.020233154	0.0202332	0.799684	0.7996837
chr16:29975204:A>G	chr16:29909668-30040740:.	SPLICE_JUNCTIONS	SpliceJunctionScorer()	junction_CL:0000169 total RNA-seq	total RNA-seq	CL:0000169	type B pancreatic cell	in_vitro_differentiated_cells		0.020233154	0.0202332	0.799684	0.7996837
chr14:52924962:A>G	chr14:52859426-52990498:.	SPLICE_JUNCTIONS	SpliceJunctionScorer()	junction_UBERON:0000992 polyA plus RNA-seq	polyA plus RNA-seq	UBERON:0000992	ovary	tissue		0.020233154	0.0202332	0.760168	0.7601676
chr8:94953467:A>G	chr8:94887931-95019003:.	SPLICE_JUNCTIONS	SpliceJunctionScorer()	junction_CL:0000909 total RNA-seq	total RNA-seq	CL:0000909	CD8-positive, alpha-beta memory T cell	primary_cell		0.020233154	0.0202332	0.85239	0.85238993
chr8:94953467:A>G	chr8:94887931-95019003:.	SPLICE_JUNCTIONS	SpliceJunctionScorer()	junction_CL:0002188 total RNA-seq	total RNA-seq	CL:0002188	glomerular endothelial cell	primary_cell		0.020233154	0.0202332	0.830893	0.83089256
chr8:94948283:T>C	chr8:94882747-95013819:.	SPLICE_JUNCTIONS	SpliceJunctionScorer()	junction_CL:0001059 polyA plus RNA-seq	polyA plus RNA-seq	CL:0001059	common myeloid progenitor, CD34-positive	primary_cell		0.020233154	0.0202332	0.827626	0.82762593
chr8:94948283:T>C	chr8:94882747-95013819:.	SPLICE_JUNCTIONS	SpliceJunctionScorer()	junction_UBERON:0000948 polyA plus RNA-seq	polyA plus RNA-seq	UBERON:0000948	heart	tissue		0.020233154	0.0202332	0.817527	0.8175265
chr8:94953467:A>G	chr8:94887931-95019003:.	SPLICE_JUNCTIONS	SpliceJunctionScorer()	junction_CL:0002451 polyA plus RNA-seq	polyA plus RNA-seq	CL:0002451	mammary stem cell	primary_cell		0.020233154	0.0202332	0.803354	0.803354
chr8:94953467:A>G	chr8:94887931-95019003:.	SPLICE_JUNCTIONS	SpliceJunctionScorer()	junction_UBERON:0005270 polyA plus RNA-seq	polyA plus RNA-seq	UBERON:0005270	renal cortex interstitium	tissue		0.020233154	0.0202332	0.806973	0.80697334
chr8:94953467:A>G	chr8:94887931-95019003:.	SPLICE_JUNCTIONS	SpliceJunctionScorer()	junction_UBERON:0002324 polyA plus RNA-seq	polyA plus RNA-seq	UBERON:0002324	muscle of back	tissue		0.020233154	0.0202332	0.795962	0.7959622
chr8:94953467:A>G	chr8:94887931-95019003:.	SPLICE_JUNCTIONS	SpliceJunctionScorer()	junction_CL:1001568 total RNA-seq	total RNA-seq	CL:1001568	pulmonary artery endothelial cell	primary_cell		0.020233154	0.0202332	0.780564	0.7805644
chr8:94948283:T>C	chr8:94882747-95013819:.	CAGE	CenterMaskScorer(requested_output=CAGE, width=501, aggregation_type=DIFF_LOG2_SUM)	hCAGE CL:0002368	hCAGE	CL:0002368	respiratory epithelial cell	primary_cell		-0.020229578	0.0202296	0.884452	-0.8844523
chr19:44886339:A>G	chr19:44820803-44951875:.	CHIP_TF	CenterMaskScorer(requested_output=CHIP_TF, width=501, aggregation_type=DIFF_LOG2_SUM)	EFO:0005349 TF ChIP-seq POLR2A	TF ChIP-seq	EFO:0005349	GM18951	cell_line	POLR2A	0.020225525	0.0202255	0.599367	0.5993673
chr16:29975204:A>G	chr16:29909668-30040740:.	CAGE	CenterMaskScorer(requested_output=CAGE, width=501, aggregation_type=DIFF_LOG2_SUM)	hCAGE CL:0002564	hCAGE	CL:0002564	nucleus pulposus cell of intervertebral disc	primary_cell		0.020224601	0.0202246	0.881915	0.8819146
chr8:94953467:A>G	chr8:94887931-95019003:.	CHIP_TF	CenterMaskScorer(requested_output=CHIP_TF, width=501, aggregation_type=DIFF_LOG2_SUM)	EFO:0009747 TF ChIP-seq ZNF423 genetically modified (insertion) using CRISPR targeting H. sapiens ZNF423	TF ChIP-seq	EFO:0009747	WTC11	cell_line	ZNF423	-0.020224571	0.0202246	0.786165	-0.78616506
chr8:94948283:T>C	chr8:94882747-95013819:.	CHIP_TF	CenterMaskScorer(requested_output=CHIP_TF, width=501, aggregation_type=DIFF_LOG2_SUM)	EFO:0001182 TF ChIP-seq ZNF692 genetically modified (insertion) using site-specific recombination targeting H. sapiens ZNF692	TF ChIP-seq	EFO:0001182	HEK293	cell_line	ZNF692	0.020224571	0.0202246	0.628119	0.6281189
chr5:86885886:A>G	chr5:86820350-86951422:.	CAGE	CenterMaskScorer(requested_output=CAGE, width=501, aggregation_type=DIFF_LOG2_SUM)	hCAGE CL:0002593	hCAGE	CL:0002593	smooth muscle cell of the internal thoracic artery	primary_cell		0.020224094	0.0202241	0.862638	0.8626385
chr8:94953467:A>G	chr8:94887931-95019003:.	CHIP_HISTONE	CenterMaskScorer(requested_output=CHIP_HISTONE, width=2001, aggregation_type=DIFF_LOG2_SUM)	CL:0011020 Histone ChIP-seq H3K4me3	Histone ChIP-seq	CL:0011020	neural progenitor cell	in_vitro_differentiated_cells		0.020223618	0.0202236	0.933411	0.9334114
chr17:63483402:T>C	chr17:63417866-63548938:.	CHIP_TF	CenterMaskScorer(requested_output=CHIP_TF, width=501, aggregation_type=DIFF_LOG2_SUM)	EFO:0001187 TF ChIP-seq MED1 genetically modified (insertion) using CRISPR targeting H. sapiens MED1	TF ChIP-seq	EFO:0001187	HepG2	cell_line	MED1	0.02022171	0.0202217	0.661785	0.6617851
chr8:94948283:T>C	chr8:94882747-95013819:.	SPLICE_JUNCTIONS	SpliceJunctionScorer()	junction_UBERON:0002331 total RNA-seq	total RNA-seq	UBERON:0002331	umbilical cord	tissue		0.020217896	0.0202179	0.903609	0.9036088
chr19:44878777:G>A	chr19:44813241-44944313:.	SPLICE_JUNCTIONS	SpliceJunctionScorer()	junction_EFO:0003042 total RNA-seq	total RNA-seq	EFO:0003042	H1	cell_line		0.020217896	0.0202179	0.820943	0.8209431
chr19:44878777:G>A	chr19:44813241-44944313:.	SPLICE_JUNCTIONS	SpliceJunctionScorer()	junction_NTR:0003013 polyA plus RNA-seq	polyA plus RNA-seq	NTR:0003013	placental basal plate	tissue		0.020217896	0.0202179	0.73403	0.7340301
chr16:29975204:A>G	chr16:29909668-30040740:.	SPLICE_JUNCTIONS	SpliceJunctionScorer()	junction_EFO:0002784 total RNA-seq	total RNA-seq	EFO:0002784	GM12878	cell_line		0.020217896	0.0202179	0.817527	0.8175265
chr16:29975204:A>G	chr16:29909668-30040740:.	SPLICE_JUNCTIONS	SpliceJunctionScorer()	junction_EFO:0007089 polyA plus RNA-seq	polyA plus RNA-seq	EFO:0007089	HUES64	cell_line		0.020217896	0.0202179	0.79219	0.7921896
chr16:29975204:A>G	chr16:29909668-30040740:.	SPLICE_JUNCTIONS	SpliceJunctionScorer()	junction_UBERON:0004550 gtex Esophagus_Gastroesophageal_Junction polyA plus RNA-seq	polyA plus RNA-seq	UBERON:0004550	gastroesophageal sphincter	tissue		0.020217896	0.0202179	0.840397	0.84039664
chr16:29975204:A>G	chr16:29909668-30040740:.	SPLICE_JUNCTIONS	SpliceJunctionScorer()	junction_CL:0000138 total RNA-seq	total RNA-seq	CL:0000138	chondrocyte	in_vitro_differentiated_cells		0.020217896	0.0202179	0.827626	0.82762593
chr16:29975204:A>G	chr16:29909668-30040740:.	SPLICE_JUNCTIONS	SpliceJunctionScorer()	junction_UBERON:0004648 total RNA-seq	total RNA-seq	UBERON:0004648	esophagus muscularis mucosa	tissue		0.020217896	0.0202179	0.776587	0.776587
chr16:30022312:C>T	chr16:29956776-30087848:.	SPLICE_JUNCTIONS	SpliceJunctionScorer()	junction_UBERON:0002240 polyA plus RNA-seq	polyA plus RNA-seq	UBERON:0002240	spinal cord	tissue		0.020217896	0.0202179	0.768479	0.768479
chr8:94948283:T>C	chr8:94882747-95013819:.	SPLICE_JUNCTIONS	SpliceJunctionScorer()	junction_UBERON:0000945 gtex Stomach polyA plus RNA-seq	polyA plus RNA-seq	UBERON:0000945	stomach	tissue		0.020217896	0.0202179	0.837278	0.83727765
chr8:94953467:A>G	chr8:94887931-95019003:.	SPLICE_JUNCTIONS	SpliceJunctionScorer()	junction_UBERON:0001515 total RNA-seq	total RNA-seq	UBERON:0001515	thoracic aorta	tissue		0.020217896	0.0202179	0.830893	0.83089256
chr8:94953467:A>G	chr8:94887931-95019003:.	SPLICE_JUNCTIONS	SpliceJunctionScorer()	junction_CL:0000236 polyA plus RNA-seq	polyA plus RNA-seq	CL:0000236	B cell	primary_cell		0.020217896	0.0202179	0.780564	0.7805644
chr19:44878777:G>A	chr19:44813241-44944313:.	SPLICE_JUNCTIONS	SpliceJunctionScorer()	junction_CL:0002594 total RNA-seq	total RNA-seq	CL:0002594	smooth muscle cell of the umbilical artery	primary_cell		0.020217896	0.0202179	0.799684	0.7996837
chr19:1812683:G>A	chr19:1747147-1878219:.	CHIP_HISTONE	CenterMaskScorer(requested_output=CHIP_HISTONE, width=2001, aggregation_type=DIFF_LOG2_SUM)	UBERON:0001323 Histone ChIP-seq H3K4me3	Histone ChIP-seq	UBERON:0001323	tibial nerve	tissue		-0.020215034	0.020215	0.955539	-0.9555388
chr19:44878777:G>A	chr19:44813241-44944313:.	CAGE	CenterMaskScorer(requested_output=CAGE, width=501, aggregation_type=DIFF_LOG2_SUM)	hCAGE CL:0000731	hCAGE	CL:0000731	urothelial cell	primary_cell		0.020210743	0.0202107	0.889375	0.88937473
chr8:94953467:A>G	chr8:94887931-95019003:.	CHIP_HISTONE	CenterMaskScorer(requested_output=CHIP_HISTONE, width=2001, aggregation_type=DIFF_LOG2_SUM)	EFO:0007089 Histone ChIP-seq H3K9ac	Histone ChIP-seq	EFO:0007089	HUES64	cell_line		0.020209312	0.0202093	0.894099	0.8940993
chr16:29975204:A>G	chr16:29909668-30040740:.	CHIP_TF	CenterMaskScorer(requested_output=CHIP_TF, width=501, aggregation_type=DIFF_LOG2_SUM)	EFO:0001086 TF ChIP-seq NR5A2 genetically modified (insertion) using CRISPR targeting H. sapiens NR5A2	TF ChIP-seq	EFO:0001086	A549	cell_line	NR5A2	0.020209312	0.0202093	0.758254	0.7582542
chr5:86885886:A>G	chr5:86820350-86951422:.	CHIP_TF	CenterMaskScorer(requested_output=CHIP_TF, width=501, aggregation_type=DIFF_LOG2_SUM)	EFO:0001187 TF ChIP-seq ZNF709 genetically modified (insertion) using CRISPR targeting H. sapiens ZNF709	TF ChIP-seq	EFO:0001187	HepG2	cell_line	ZNF709	0.020207882	0.0202079	0.686934	0.68693405
chr14:52924962:A>G	chr14:52859426-52990498:.	CHIP_TF	CenterMaskScorer(requested_output=CHIP_TF, width=501, aggregation_type=DIFF_LOG2_SUM)	EFO:0002067 TF ChIP-seq FOXA3 genetically modified (insertion) using CRISPR targeting H. sapiens FOXA3	TF ChIP-seq	EFO:0002067	K562	cell_line	FOXA3	-0.02020359	0.0202036	0.847126	-0.8471262
chr19:1812683:G>A	chr19:1747147-1878219:.	CHIP_HISTONE	CenterMaskScorer(requested_output=CHIP_HISTONE, width=2001, aggregation_type=DIFF_LOG2_SUM)	CL:0000623 Histone ChIP-seq H3K9me3	Histone ChIP-seq	CL:0000623	natural killer cell	primary_cell		0.02020359	0.0202036	0.884452	0.8844523
chr19:44878777:G>A	chr19:44813241-44944313:.	SPLICE_JUNCTIONS	SpliceJunctionScorer()	junction_EFO:0003044 total RNA-seq	total RNA-seq	EFO:0003044	NCI-H460	cell_line		0.020202637	0.0202026	0.843467	0.84346706
chr19:44878777:G>A	chr19:44813241-44944313:.	SPLICE_JUNCTIONS	SpliceJunctionScorer()	junction_NTR:0000856 polyA plus RNA-seq	polyA plus RNA-seq	NTR:0000856	mesendoderm	in_vitro_differentiated_cells		0.020202637	0.0202026	0.747323	0.7473225
chr8:94953467:A>G	chr8:94887931-95019003:.	SPLICE_JUNCTIONS	SpliceJunctionScorer()	junction_EFO:0002103 total RNA-seq	total RNA-seq	EFO:0002103	A375	cell_line		0.020202637	0.0202026	0.85239	0.85238993
chr8:94948283:T>C	chr8:94882747-95013819:.	SPLICE_JUNCTIONS	SpliceJunctionScorer()	junction_NTR:0003013 polyA plus RNA-seq	polyA plus RNA-seq	NTR:0003013	placental basal plate	tissue		0.020202637	0.0202026	0.73403	0.7340301
chr16:29975204:A>G	chr16:29909668-30040740:.	SPLICE_JUNCTIONS	SpliceJunctionScorer()	junction_EFO:0001193 total RNA-seq	total RNA-seq	EFO:0001193	HT-29	cell_line		0.020202637	0.0202026	0.868972	0.86897224
chr16:29975204:A>G	chr16:29909668-30040740:.	SPLICE_JUNCTIONS	SpliceJunctionScorer()	junction_UBERON:0006330 gtex Minor_Salivary_Gland polyA plus RNA-seq	polyA plus RNA-seq	UBERON:0006330	anterior lingual gland	tissue		0.020202637	0.0202026	0.85239	0.85238993
chr16:29975204:A>G	chr16:29909668-30040740:.	SPLICE_JUNCTIONS	SpliceJunctionScorer()	junction_CL:0002368 total RNA-seq	total RNA-seq	CL:0002368	airway epithelial cell	primary_cell		0.020202637	0.0202026	0.837278	0.83727765
chr16:29975204:A>G	chr16:29909668-30040740:.	SPLICE_JUNCTIONS	SpliceJunctionScorer()	junction_CL:0002577 total RNA-seq	total RNA-seq	CL:0002577	placental epithelial cell	primary_cell		0.020202637	0.0202026	0.837278	0.83727765
chr16:29975204:A>G	chr16:29909668-30040740:.	SPLICE_JUNCTIONS	SpliceJunctionScorer()	junction_UBERON:0001870 gtex Brain_Cortex polyA plus RNA-seq	polyA plus RNA-seq	UBERON:0001870	frontal cortex	tissue		0.020202637	0.0202026	0.820943	0.8209431
chr16:29975204:A>G	chr16:29909668-30040740:.	SPLICE_JUNCTIONS	SpliceJunctionScorer()	junction_UBERON:0008952 total RNA-seq	total RNA-seq	UBERON:0008952	upper lobe of left lung	tissue		0.020202637	0.0202026	0.795962	0.7959622
chr16:29975204:A>G	chr16:29909668-30040740:.	SPLICE_JUNCTIONS	SpliceJunctionScorer()	junction_CL:2000040 total RNA-seq	total RNA-seq	CL:2000040	bladder microvascular endothelial cell	primary_cell		0.020202637	0.0202026	0.79219	0.7921896
chr8:94953467:A>G	chr8:94887931-95019003:.	SPLICE_JUNCTIONS	SpliceJunctionScorer()	junction_CL:0000679 total RNA-seq	total RNA-seq	CL:0000679	glutamatergic neuron	in_vitro_differentiated_cells		0.020202637	0.0202026	0.846489	0.84648913
chr8:94948283:T>C	chr8:94882747-95013819:.	SPLICE_JUNCTIONS	SpliceJunctionScorer()	junction_UBERON:0001159 gtex Colon_Sigmoid polyA plus RNA-seq	polyA plus RNA-seq	UBERON:0001159	sigmoid colon	tissue		0.020202637	0.0202026	0.840397	0.84039664
chr19:44878777:G>A	chr19:44813241-44944313:.	SPLICE_JUNCTIONS	SpliceJunctionScorer()	junction_UBERON:0000945 polyA plus RNA-seq	polyA plus RNA-seq	UBERON:0000945	stomach	tissue		0.020202637	0.0202026	0.840397	0.84039664
chr8:94948283:T>C	chr8:94882747-95013819:.	SPLICE_JUNCTIONS	SpliceJunctionScorer()	junction_CL:0002558 total RNA-seq	total RNA-seq	CL:0002558	fibroblast of villous mesenchyme	primary_cell		0.020202637	0.0202026	0.810542	0.8105418
chr17:63483402:T>C	chr17:63417866-63548938:.	CHIP_TF	CenterMaskScorer(requested_output=CHIP_TF, width=501, aggregation_type=DIFF_LOG2_SUM)	EFO:0001187 TF ChIP-seq PATZ1 genetically modified (insertion) using CRISPR targeting H. sapiens PATZ1	TF ChIP-seq	EFO:0001187	HepG2	cell_line	PATZ1	0.020192146	0.0201921	0.641886	0.64188623
chr19:44878777:G>A	chr19:44813241-44944313:.	CHIP_HISTONE	CenterMaskScorer(requested_output=CHIP_HISTONE, width=2001, aggregation_type=DIFF_LOG2_SUM)	UBERON:0001987 Histone ChIP-seq H3K27ac	Histone ChIP-seq	UBERON:0001987	placenta	tissue		0.020192146	0.0201921	0.889375	0.88937473
chr5:86885886:A>G	chr5:86820350-86951422:.	CHIP_HISTONE	CenterMaskScorer(requested_output=CHIP_HISTONE, width=2001, aggregation_type=DIFF_LOG2_SUM)	NTR:0003079 Histone ChIP-seq H3K27ac	Histone ChIP-seq	NTR:0003079	fibroblast of breast	primary_cell		-0.020191193	0.0201912	0.933411	-0.9334114
chr16:29975204:A>G	chr16:29909668-30040740:.	SPLICE_JUNCTIONS	SpliceJunctionScorer()	junction_UBERON:0003889 gtex Fallopian_Tube polyA plus RNA-seq	polyA plus RNA-seq	UBERON:0003889	fallopian tube	tissue		0.020187378	0.0201874	0.881557	0.8815574
chr16:29975204:A>G	chr16:29909668-30040740:.	SPLICE_JUNCTIONS	SpliceJunctionScorer()	junction_CL:0000837 total RNA-seq	total RNA-seq	CL:0000837	hematopoietic multipotent progenitor cell	in_vitro_differentiated_cells		0.020187378	0.0201874	0.814059	0.81405944
chr16:29975204:A>G	chr16:29909668-30040740:.	SPLICE_JUNCTIONS	SpliceJunctionScorer()	junction_CL:0002547 total RNA-seq	total RNA-seq	CL:0002547	fibroblast of the aortic adventitia	primary_cell		0.020187378	0.0201874	0.814059	0.81405944
chr16:29975204:A>G	chr16:29909668-30040740:.	SPLICE_JUNCTIONS	SpliceJunctionScorer()	junction_CL:0002598 total RNA-seq	total RNA-seq	CL:0002598	bronchial smooth muscle cell	primary_cell		0.020187378	0.0201874	0.795962	0.7959622
chr16:29975204:A>G	chr16:29909668-30040740:.	SPLICE_JUNCTIONS	SpliceJunctionScorer()	junction_CL:0000221 polyA plus RNA-seq	polyA plus RNA-seq	CL:0000221	ectodermal cell	in_vitro_differentiated_cells		0.020187378	0.0201874	0.755936	0.7559361
chr8:94948283:T>C	chr8:94882747-95013819:.	SPLICE_JUNCTIONS	SpliceJunctionScorer()	junction_UBERON:0001499 polyA plus RNA-seq	polyA plus RNA-seq	UBERON:0001499	muscle of arm	tissue		0.020187378	0.0201874	0.830893	0.83089256
chr8:94948283:T>C	chr8:94882747-95013819:.	SPLICE_JUNCTIONS	SpliceJunctionScorer()	junction_UBERON:0006631 total RNA-seq	total RNA-seq	UBERON:0006631	right atrium auricular region	tissue		0.020187378	0.0201874	0.803354	0.803354
chr19:44878777:G>A	chr19:44813241-44944313:.	SPLICE_JUNCTIONS	SpliceJunctionScorer()	junction_CL:0000895 total RNA-seq	total RNA-seq	CL:0000895	naive thymus-derived CD4-positive, alpha-beta T cell	primary_cell		0.020187378	0.0201874	0.810542	0.8105418
chr19:44878777:G>A	chr19:44813241-44944313:.	SPLICE_JUNCTIONS	SpliceJunctionScorer()	junction_UBERON:0002324 polyA plus RNA-seq	polyA plus RNA-seq	UBERON:0002324	muscle of back	tissue		0.020187378	0.0201874	0.79219	0.7921896
chr19:1812683:G>A	chr19:1747147-1878219:.	RNA_SEQ	GeneMaskLFCScorer(requested_output=RNA_SEQ)	UBERON:0000016 polyA plus RNA-seq	polyA plus RNA-seq	UBERON:0000016	endocrine pancreas	tissue		-0.02018714	0.0201871	0.999079	-0.9990792
chr8:94948283:T>C	chr8:94882747-95013819:.	CHIP_HISTONE	CenterMaskScorer(requested_output=CHIP_HISTONE, width=2001, aggregation_type=DIFF_LOG2_SUM)	UBERON:0003346 Histone ChIP-seq H3K9ac	Histone ChIP-seq	UBERON:0003346	mucosa of rectum	tissue		0.020181656	0.0201817	0.902982	0.90298235
chr8:94948283:T>C	chr8:94882747-95013819:.	CHIP_HISTONE	CenterMaskScorer(requested_output=CHIP_HISTONE, width=2001, aggregation_type=DIFF_LOG2_SUM)	EFO:0002791 Histone ChIP-seq H3K4me3	Histone ChIP-seq	EFO:0002791	HeLa-S3	cell_line		0.020180702	0.0201807	0.907154	0.9071543
chr14:52924962:A>G	chr14:52859426-52990498:.	CHIP_TF	CenterMaskScorer(requested_output=CHIP_TF, width=501, aggregation_type=DIFF_LOG2_SUM)	EFO:0001086 TF ChIP-seq JUN	TF ChIP-seq	EFO:0001086	A549	cell_line	JUN	0.020177841	0.0201778	0.743154	0.7431538
chr19:44886339:A>G	chr19:44820803-44951875:.	CHIP_TF	CenterMaskScorer(requested_output=CHIP_TF, width=501, aggregation_type=DIFF_LOG2_SUM)	EFO:0001187 TF ChIP-seq NR2F2	TF ChIP-seq	EFO:0001187	HepG2	cell_line	NR2F2	0.020177841	0.0201778	0.661785	0.6617851
chr19:44878777:G>A	chr19:44813241-44944313:.	CHIP_TF	CenterMaskScorer(requested_output=CHIP_TF, width=501, aggregation_type=DIFF_LOG2_SUM)	EFO:0001182 TF ChIP-seq ZNF558 genetically modified (insertion) using site-specific recombination targeting H. sapiens ZNF558	TF ChIP-seq	EFO:0001182	HEK293	cell_line	ZNF558	0.020177841	0.0201778	0.727257	0.72725654
chr8:94948283:T>C	chr8:94882747-95013819:.	CHIP_TF	CenterMaskScorer(requested_output=CHIP_TF, width=501, aggregation_type=DIFF_LOG2_SUM)	EFO:0001086 TF ChIP-seq SIN3A	TF ChIP-seq	EFO:0001086	A549	cell_line	SIN3A	0.020177841	0.0201778	0.781719	0.7817188
chr16:29975204:A>G	chr16:29909668-30040740:.	CHIP_TF	CenterMaskScorer(requested_output=CHIP_TF, width=501, aggregation_type=DIFF_LOG2_SUM)	EFO:0001187 TF ChIP-seq AHR genetically modified (insertion) using CRISPR targeting H. sapiens AHR	TF ChIP-seq	EFO:0001187	HepG2	cell_line	AHR	0.020177841	0.0201778	0.628119	0.6281189
chr16:29975204:A>G	chr16:29909668-30040740:.	CHIP_TF	CenterMaskScorer(requested_output=CHIP_TF, width=501, aggregation_type=DIFF_LOG2_SUM)	EFO:0003042 TF ChIP-seq RBBP5	TF ChIP-seq	EFO:0003042	H1	cell_line	RBBP5	0.020177841	0.0201778	0.584379	0.5843792
chr16:29975204:A>G	chr16:29909668-30040740:.	CHIP_TF	CenterMaskScorer(requested_output=CHIP_TF, width=501, aggregation_type=DIFF_LOG2_SUM)	CL:0002306 TF ChIP-seq CTCF	TF ChIP-seq	CL:0002306	epithelial cell of proximal tubule	primary_cell	CTCF	0.020177841	0.0201778	0.591924	0.5919244
chr16:29975204:A>G	chr16:29909668-30040740:.	CHIP_TF	CenterMaskScorer(requested_output=CHIP_TF, width=501, aggregation_type=DIFF_LOG2_SUM)	EFO:0001203 TF ChIP-seq RAD21 genetically modified (insertion) using CRISPR targeting H. sapiens RAD21	TF ChIP-seq	EFO:0001203	MCF-7	cell_line	RAD21	-0.020176888	0.0201769	0.781719	-0.7817188
chr19:44878777:G>A	chr19:44813241-44944313:.	ATAC	CenterMaskScorer(requested_output=ATAC, width=501, aggregation_type=DIFF_LOG2_SUM)	EFO:0010875 ATAC-seq	ATAC-seq	EFO:0010875	HG03280	cell_line		0.020172596	0.0201726	0.606708	0.60670805
chr8:94953467:A>G	chr8:94887931-95019003:.	SPLICE_JUNCTIONS	SpliceJunctionScorer()	junction_CL:0000121 polyA plus RNA-seq	polyA plus RNA-seq	CL:0000121	Purkinje cell	primary_cell		0.02017212	0.0201721	0.920241	0.92024124
chr14:52924962:A>G	chr14:52859426-52990498:.	SPLICE_JUNCTIONS	SpliceJunctionScorer()	junction_NTR:0000524 polyA plus RNA-seq	polyA plus RNA-seq	NTR:0000524	fibroblast of skin of scalp	primary_cell		0.02017212	0.0201721	0.871577	0.8715769
chr8:94948283:T>C	chr8:94882747-95013819:.	SPLICE_JUNCTIONS	SpliceJunctionScorer()	junction_EFO:0002784 polyA plus RNA-seq	polyA plus RNA-seq	EFO:0002784	GM12878	cell_line		0.02017212	0.0201721	0.788366	0.7883657
chr16:29975204:A>G	chr16:29909668-30040740:.	SPLICE_JUNCTIONS	SpliceJunctionScorer()	junction_EFO:0002067 polyA plus RNA-seq	polyA plus RNA-seq	EFO:0002067	K562	cell_line		0.02017212	0.0201721	0.810542	0.8105418
chr8:94948283:T>C	chr8:94882747-95013819:.	SPLICE_JUNCTIONS	SpliceJunctionScorer()	junction_CL:2000001 polyA plus RNA-seq	polyA plus RNA-seq	CL:2000001	peripheral blood mononuclear cell	primary_cell		0.02017212	0.0201721	0.881557	0.8815574
chr14:52924962:A>G	chr14:52859426-52990498:.	SPLICE_JUNCTIONS	SpliceJunctionScorer()	junction_UBERON:0002168 total RNA-seq	total RNA-seq	UBERON:0002168	left lung	tissue		0.02017212	0.0201721	0.830893	0.83089256
chr16:29975204:A>G	chr16:29909668-30040740:.	SPLICE_JUNCTIONS	SpliceJunctionScorer()	junction_CL:2000013 polyA plus RNA-seq	polyA plus RNA-seq	CL:2000013	fibroblast of skin of abdomen	primary_cell		0.02017212	0.0201721	0.863628	0.86362827
chr16:29975204:A>G	chr16:29909668-30040740:.	SPLICE_JUNCTIONS	SpliceJunctionScorer()	junction_CL:0002306 total RNA-seq	total RNA-seq	CL:0002306	epithelial cell of proximal tubule	primary_cell		0.02017212	0.0201721	0.83411	0.8341097
chr16:29975204:A>G	chr16:29909668-30040740:.	SPLICE_JUNCTIONS	SpliceJunctionScorer()	junction_UBERON:0001954 gtex Brain_Hippocampus polyA plus RNA-seq	polyA plus RNA-seq	UBERON:0001954	Ammon's horn	tissue		0.02017212	0.0201721	0.810542	0.8105418
chr16:29975204:A>G	chr16:29909668-30040740:.	SPLICE_JUNCTIONS	SpliceJunctionScorer()	junction_UBERON:0001954 gtex Brain_Hippocampus polyA plus RNA-seq	polyA plus RNA-seq	UBERON:0001954	Ammon's horn	tissue		0.02017212	0.0201721	0.810542	0.8105418
chr16:29975204:A>G	chr16:29909668-30040740:.	SPLICE_JUNCTIONS	SpliceJunctionScorer()	junction_CL:0002543 total RNA-seq	total RNA-seq	CL:0002543	vein endothelial cell	primary_cell		0.02017212	0.0201721	0.806973	0.80697334
chr16:29975204:A>G	chr16:29909668-30040740:.	SPLICE_JUNCTIONS	SpliceJunctionScorer()	junction_CL:0002594 total RNA-seq	total RNA-seq	CL:0002594	smooth muscle cell of the umbilical artery	primary_cell		0.02017212	0.0201721	0.799684	0.7996837
chr14:52924962:A>G	chr14:52859426-52990498:.	SPLICE_JUNCTIONS	SpliceJunctionScorer()	junction_UBERON:0002369 polyA plus RNA-seq	polyA plus RNA-seq	UBERON:0002369	adrenal gland	tissue		0.02017212	0.0201721	0.751654	0.7516543
chr19:44878777:G>A	chr19:44813241-44944313:.	SPLICE_JUNCTIONS	SpliceJunctionScorer()	junction_UBERON:0002108 polyA plus RNA-seq	polyA plus RNA-seq	UBERON:0002108	small intestine	tissue		0.02017212	0.0201721	0.879127	0.8791271
chr16:29975204:A>G	chr16:29909668-30040740:.	SPLICE_JUNCTIONS	SpliceJunctionScorer()	junction_UBERON:0001383 polyA plus RNA-seq	polyA plus RNA-seq	UBERON:0001383	muscle of leg	tissue		0.02017212	0.0201721	0.768479	0.768479
chr8:94953467:A>G	chr8:94887931-95019003:.	SPLICE_JUNCTIONS	SpliceJunctionScorer()	junction_CL:0000182 polyA plus RNA-seq	polyA plus RNA-seq	CL:0000182	hepatocyte	in_vitro_differentiated_cells		0.02017212	0.0201721	0.806973	0.80697334
chr19:44878777:G>A	chr19:44813241-44944313:.	SPLICE_JUNCTIONS	SpliceJunctionScorer()	junction_CL:1000458 total RNA-seq	total RNA-seq	CL:1000458	melanocyte of skin	primary_cell		0.02017212	0.0201721	0.82431	0.8243095
chr19:1812683:G>A	chr19:1747147-1878219:.	CHIP_HISTONE	CenterMaskScorer(requested_output=CHIP_HISTONE, width=2001, aggregation_type=DIFF_LOG2_SUM)	UBERON:0001199 Histone ChIP-seq H3K27me3	Histone ChIP-seq	UBERON:0001199	mucosa of stomach	tissue		0.02017212	0.0201721	0.922194	0.92219406
chr19:44878777:G>A	chr19:44813241-44944313:.	SPLICE_JUNCTIONS	SpliceJunctionScorer()	junction_UBERON:0018115 polyA plus RNA-seq	polyA plus RNA-seq	UBERON:0018115	left renal pelvis	tissue		0.02017212	0.0201721	0.799684	0.7996837
chr19:44878777:G>A	chr19:44813241-44944313:.	SPLICE_JUNCTIONS	SpliceJunctionScorer()	junction_CL:0002600 total RNA-seq	total RNA-seq	CL:0002600	smooth muscle cell of trachea	primary_cell		0.02017212	0.0201721	0.806973	0.80697334
chr19:44878777:G>A	chr19:44813241-44944313:.	SPLICE_JUNCTIONS	SpliceJunctionScorer()	junction_UBERON:0006920 total RNA-seq	total RNA-seq	UBERON:0006920	esophagus squamous epithelium	tissue		0.02017212	0.0201721	0.79219	0.7921896
chr19:44878777:G>A	chr19:44813241-44944313:.	SPLICE_JUNCTIONS	SpliceJunctionScorer()	junction_UBERON:0002048 total RNA-seq	total RNA-seq	UBERON:0002048	lung	tissue		0.02017212	0.0201721	0.768479	0.768479
chr8:94948283:T>C	chr8:94882747-95013819:.	SPLICE_JUNCTIONS	SpliceJunctionScorer()	junction_UBERON:0000088 polyA plus RNA-seq	polyA plus RNA-seq	UBERON:0000088	trophoblast	tissue		0.02017212	0.0201721	0.742941	0.74294096
chr19:44878777:G>A	chr19:44813241-44944313:.	SPLICE_JUNCTIONS	SpliceJunctionScorer()	junction_CL:0000100 total RNA-seq	total RNA-seq	CL:0000100	motor neuron	in_vitro_differentiated_cells		0.02017212	0.0201721	0.701335	0.701335
chr8:94953467:A>G	chr8:94887931-95019003:.	CHIP_TF	CenterMaskScorer(requested_output=CHIP_TF, width=501, aggregation_type=DIFF_LOG2_SUM)	EFO:0002791 TF ChIP-seq RFX5	TF ChIP-seq	EFO:0002791	HeLa-S3	cell_line	RFX5	-0.020170212	0.0201702	0.803161	-0.80316085
chr19:1812683:G>A	chr19:1747147-1878219:.	CHIP_HISTONE	CenterMaskScorer(requested_output=CHIP_HISTONE, width=2001, aggregation_type=DIFF_LOG2_SUM)	EFO:0030018 Histone ChIP-seq H3K9ac	Histone ChIP-seq	EFO:0030018	BLaER1	cell_line		-0.020169258	0.0201693	0.91685	-0.91684973
chr5:86885886:A>G	chr5:86820350-86951422:.	CAGE	CenterMaskScorer(requested_output=CAGE, width=501, aggregation_type=DIFF_LOG2_SUM)	hCAGE CL:1000494	hCAGE	CL:1000494	nephron tubule epithelial cell	primary_cell		0.02016884	0.0201688	0.853515	0.85351515
chr14:52924962:A>G	chr14:52859426-52990498:.	CHIP_TF	CenterMaskScorer(requested_output=CHIP_TF, width=501, aggregation_type=DIFF_LOG2_SUM)	EFO:0001187 TF ChIP-seq HDAC2 genetically modified (insertion) using CRISPR targeting H. sapiens HDAC2	TF ChIP-seq	EFO:0001187	HepG2	cell_line	HDAC2	0.02016449	0.0201645	0.621084	0.62108356
chr14:52924962:A>G	chr14:52859426-52990498:.	CHIP_TF	CenterMaskScorer(requested_output=CHIP_TF, width=501, aggregation_type=DIFF_LOG2_SUM)	EFO:0001187 TF ChIP-seq TGIF2 genetically modified (insertion) using CRISPR targeting H. sapiens TGIF2	TF ChIP-seq	EFO:0001187	HepG2	cell_line	TGIF2	0.020163536	0.0201635	0.628119	0.6281189
chr19:44878777:G>A	chr19:44813241-44944313:.	CHIP_TF	CenterMaskScorer(requested_output=CHIP_TF, width=501, aggregation_type=DIFF_LOG2_SUM)	EFO:0005715 TF ChIP-seq CTCF	TF ChIP-seq	EFO:0005715	WERI-Rb-1	cell_line	CTCF	0.020160675	0.0201607	0.494645	0.494645
chr16:30022312:C>T	chr16:29956776-30087848:.	CHIP_TF	CenterMaskScorer(requested_output=CHIP_TF, width=501, aggregation_type=DIFF_LOG2_SUM)	EFO:0001187 TF ChIP-seq RAD21 genetically modified (insertion) using CRISPR targeting H. sapiens RAD21	TF ChIP-seq	EFO:0001187	HepG2	cell_line	RAD21	-0.020160675	0.0201607	0.826399	-0.8263989
chr8:94948283:T>C	chr8:94882747-95013819:.	CHIP_HISTONE	CenterMaskScorer(requested_output=CHIP_HISTONE, width=2001, aggregation_type=DIFF_LOG2_SUM)	UBERON:0002108 Histone ChIP-seq H3K4me1	Histone ChIP-seq	UBERON:0002108	small intestine	tissue		-0.020158768	0.0201588	0.807218	-0.8072176
chr8:94948283:T>C	chr8:94882747-95013819:.	CHIP_HISTONE	CenterMaskScorer(requested_output=CHIP_HISTONE, width=2001, aggregation_type=DIFF_LOG2_SUM)	EFO:0002847 Histone ChIP-seq H3K9ac	Histone ChIP-seq	EFO:0002847	PC-9	cell_line		0.020157814	0.0201578	0.923901	0.9239011
chr16:29975204:A>G	chr16:29909668-30040740:.	CHIP_TF	CenterMaskScorer(requested_output=CHIP_TF, width=501, aggregation_type=DIFF_LOG2_SUM)	UBERON:0001157 TF ChIP-seq CTCF	TF ChIP-seq	UBERON:0001157	transverse colon	tissue	CTCF	0.020157814	0.0201578	0.807218	0.8072176
chr16:29975204:A>G	chr16:29909668-30040740:.	SPLICE_JUNCTIONS	SpliceJunctionScorer()	junction_EFO:0030018 polyA plus RNA-seq	polyA plus RNA-seq	EFO:0030018	BLaER1	cell_line		0.02015686	0.0201569	0.814059	0.81405944
chr14:52924962:A>G	chr14:52859426-52990498:.	SPLICE_JUNCTIONS	SpliceJunctionScorer()	junction_UBERON:0000007 gtex Pituitary polyA plus RNA-seq	polyA plus RNA-seq	UBERON:0000007	pituitary gland	tissue		0.02015686	0.0201569	0.827626	0.82762593
chr8:94953467:A>G	chr8:94887931-95019003:.	SPLICE_JUNCTIONS	SpliceJunctionScorer()	junction_CL:2000067 total RNA-seq	total RNA-seq	CL:2000067	cardiac atrium fibroblast	primary_cell		0.02015686	0.0201569	0.871577	0.8715769
chr14:52924962:A>G	chr14:52859426-52990498:.	SPLICE_JUNCTIONS	SpliceJunctionScorer()	junction_CL:0002328 total RNA-seq	total RNA-seq	CL:0002328	bronchial epithelial cell	primary_cell		0.02015686	0.0201569	0.795962	0.7959622
chr16:29975204:A>G	chr16:29909668-30040740:.	SPLICE_JUNCTIONS	SpliceJunctionScorer()	junction_UBERON:0004264 total RNA-seq	total RNA-seq	UBERON:0004264	lower leg skin	tissue		0.02015686	0.0201569	0.79219	0.7921896
chr8:94948283:T>C	chr8:94882747-95013819:.	SPLICE_JUNCTIONS	SpliceJunctionScorer()	junction_UBERON:0002113 polyA plus RNA-seq	polyA plus RNA-seq	UBERON:0002113	kidney	tissue		0.02015686	0.0201569	0.858102	0.85810196
chr16:30022312:C>T	chr16:29956776-30087848:.	SPLICE_JUNCTIONS	SpliceJunctionScorer()	junction_CL:0000223 total RNA-seq	total RNA-seq	CL:0000223	endodermal cell	in_vitro_differentiated_cells		0.02015686	0.0201569	0.780564	0.7805644
chr8:94953467:A>G	chr8:94887931-95019003:.	SPLICE_JUNCTIONS	SpliceJunctionScorer()	junction_CL:0000515 total RNA-seq	total RNA-seq	CL:0000515	skeletal muscle myoblast	primary_cell		0.02015686	0.0201569	0.837278	0.83727765
chr16:30022312:C>T	chr16:29956776-30087848:.	SPLICE_JUNCTIONS	SpliceJunctionScorer()	junction_CL:0000047 polyA plus RNA-seq	polyA plus RNA-seq	CL:0000047	neuronal stem cell	in_vitro_differentiated_cells		0.02015686	0.0201569	0.760168	0.7601676
chr16:30022312:C>T	chr16:29956776-30087848:.	SPLICE_JUNCTIONS	SpliceJunctionScorer()	junction_CL:0000221 polyA plus RNA-seq	polyA plus RNA-seq	CL:0000221	ectodermal cell	in_vitro_differentiated_cells		0.02015686	0.0201569	0.755936	0.7559361
chr19:44878777:G>A	chr19:44813241-44944313:.	SPLICE_JUNCTIONS	SpliceJunctionScorer()	junction_UBERON:0002099 total RNA-seq	total RNA-seq	UBERON:0002099	cardiac septum	tissue		0.02015686	0.0201569	0.83411	0.8341097
chr19:44878777:G>A	chr19:44813241-44944313:.	SPLICE_JUNCTIONS	SpliceJunctionScorer()	junction_CL:0002592 total RNA-seq	total RNA-seq	CL:0002592	smooth muscle cell of the coronary artery	primary_cell		0.02015686	0.0201569	0.79219	0.7921896
chr19:44878777:G>A	chr19:44813241-44944313:.	CAGE	CenterMaskScorer(requested_output=CAGE, width=501, aggregation_type=DIFF_LOG2_SUM)	hCAGE CL:0002551	hCAGE	CL:0002551	fibroblast of dermis	primary_cell		-0.020156145	0.0201561	0.833576	-0.8335761
chr19:44878777:G>A	chr19:44813241-44944313:.	CHIP_TF	CenterMaskScorer(requested_output=CHIP_TF, width=501, aggregation_type=DIFF_LOG2_SUM)	EFO:0002824 TF ChIP-seq RAD21	TF ChIP-seq	EFO:0002824	HCT116	cell_line	RAD21	0.020154476	0.0201545	0.698927	0.6989267
chr19:1812683:G>A	chr19:1747147-1878219:.	CHIP_HISTONE	CenterMaskScorer(requested_output=CHIP_HISTONE, width=2001, aggregation_type=DIFF_LOG2_SUM)	EFO:0002106 Histone ChIP-seq H3K27ac	Histone ChIP-seq	EFO:0002106	A673	cell_line		-0.020153046	0.020153	0.889375	-0.88937473
chr19:44878777:G>A	chr19:44813241-44944313:.	CHIP_HISTONE	CenterMaskScorer(requested_output=CHIP_HISTONE, width=2001, aggregation_type=DIFF_LOG2_SUM)	EFO:0005719 Histone ChIP-seq H3K9ac	Histone ChIP-seq	EFO:0005719	Karpas-422	cell_line		0.020152092	0.0201521	0.843837	0.84383667
chr19:44878777:G>A	chr19:44813241-44944313:.	CHIP_TF	CenterMaskScorer(requested_output=CHIP_TF, width=501, aggregation_type=DIFF_LOG2_SUM)	EFO:0001086 TF ChIP-seq ZFP36	TF ChIP-seq	EFO:0001086	A549	cell_line	ZFP36	0.020150185	0.0201502	0.767891	0.76789063
chr5:86885886:A>G	chr5:86820350-86951422:.	CHIP_TF	CenterMaskScorer(requested_output=CHIP_TF, width=501, aggregation_type=DIFF_LOG2_SUM)	EFO:0002067 TF ChIP-seq GATAD2B	TF ChIP-seq	EFO:0002067	K562	cell_line	GATAD2B	-0.02014637	0.0201464	0.850352	-0.850352
chr19:1812683:G>A	chr19:1747147-1878219:.	CHIP_TF	CenterMaskScorer(requested_output=CHIP_TF, width=501, aggregation_type=DIFF_LOG2_SUM)	EFO:0002779 TF ChIP-seq CTCF	TF ChIP-seq	EFO:0002779	BJ	cell_line	CTCF	-0.02014637	0.0201464	0.781719	-0.7817188
chr17:63483402:T>C	chr17:63417866-63548938:.	CHIP_HISTONE	CenterMaskScorer(requested_output=CHIP_HISTONE, width=2001, aggregation_type=DIFF_LOG2_SUM)	UBERON:0002171 Histone ChIP-seq H3K4me1	Histone ChIP-seq	UBERON:0002171	lower lobe of right lung	tissue		0.02014637	0.0201464	0.865561	0.8655608
chr19:1812683:G>A	chr19:1747147-1878219:.	CHIP_TF	CenterMaskScorer(requested_output=CHIP_TF, width=501, aggregation_type=DIFF_LOG2_SUM)	EFO:0002067 TF ChIP-seq ZNF584 genetically modified (insertion) using CRISPR targeting H. sapiens ZNF584	TF ChIP-seq	EFO:0002067	K562	cell_line	ZNF584	-0.020143509	0.0201435	0.840483	-0.8404825
chr16:30022312:C>T	chr16:29956776-30087848:.	CHIP_TF	CenterMaskScorer(requested_output=CHIP_TF, width=501, aggregation_type=DIFF_LOG2_SUM)	EFO:0001187 TF ChIP-seq ZFY genetically modified (insertion) using CRISPR targeting H. sapiens ZFY	TF ChIP-seq	EFO:0001187	HepG2	cell_line	ZFY	-0.020142555	0.0201426	0.727257	-0.72725654
chr19:44878777:G>A	chr19:44813241-44944313:.	SPLICE_JUNCTIONS	SpliceJunctionScorer()	junction_EFO:0002074 total RNA-seq	total RNA-seq	EFO:0002074	PC-3	cell_line		0.020141602	0.0201416	0.855269	0.8552694
chr8:94953467:A>G	chr8:94887931-95019003:.	SPLICE_JUNCTIONS	SpliceJunctionScorer()	junction_EFO:0002330 total RNA-seq	total RNA-seq	EFO:0002330	SJSA1	cell_line		0.020141602	0.0201416	0.860888	0.8608881
chr8:94953467:A>G	chr8:94887931-95019003:.	SPLICE_JUNCTIONS	SpliceJunctionScorer()	junction_EFO:0006711 total RNA-seq	total RNA-seq	EFO:0006711	OCI-LY7	cell_line		0.020141602	0.0201416	0.874137	0.8741373
chr8:94948283:T>C	chr8:94882747-95013819:.	SPLICE_JUNCTIONS	SpliceJunctionScorer()	junction_EFO:0005721 polyA plus RNA-seq	polyA plus RNA-seq	EFO:0005721	SK-N-DZ	cell_line		0.020141602	0.0201416	0.843467	0.84346706
chr16:29975204:A>G	chr16:29909668-30040740:.	SPLICE_JUNCTIONS	SpliceJunctionScorer()	junction_EFO:0001203 polyA plus RNA-seq	polyA plus RNA-seq	EFO:0001203	MCF-7	cell_line		0.020141602	0.0201416	0.803354	0.803354
chr16:29975204:A>G	chr16:29909668-30040740:.	SPLICE_JUNCTIONS	SpliceJunctionScorer()	junction_EFO:0002103 total RNA-seq	total RNA-seq	EFO:0002103	A375	cell_line		0.020141602	0.0201416	0.85239	0.85238993
chr16:29975204:A>G	chr16:29909668-30040740:.	SPLICE_JUNCTIONS	SpliceJunctionScorer()	junction_UBERON:0003662 polyA plus RNA-seq	polyA plus RNA-seq	UBERON:0003662	forelimb muscle	tissue		0.020141602	0.0201416	0.866323	0.8663228
chr16:30022312:C>T	chr16:29956776-30087848:.	SPLICE_JUNCTIONS	SpliceJunctionScorer()	junction_UBERON:0000007 gtex Pituitary polyA plus RNA-seq	polyA plus RNA-seq	UBERON:0000007	pituitary gland	tissue		0.020141602	0.0201416	0.827626	0.82762593
chr14:52924962:A>G	chr14:52859426-52990498:.	SPLICE_JUNCTIONS	SpliceJunctionScorer()	junction_UBERON:0006920 total RNA-seq	total RNA-seq	UBERON:0006920	esophagus squamous epithelium	tissue		0.020141602	0.0201416	0.79219	0.7921896
chr16:29975204:A>G	chr16:29909668-30040740:.	SPLICE_JUNCTIONS	SpliceJunctionScorer()	junction_UBERON:0001323 total RNA-seq	total RNA-seq	UBERON:0001323	tibial nerve	tissue		0.020141602	0.0201416	0.810542	0.8105418
chr14:52924962:A>G	chr14:52859426-52990498:.	SPLICE_JUNCTIONS	SpliceJunctionScorer()	junction_UBERON:0001255 total RNA-seq	total RNA-seq	UBERON:0001255	urinary bladder	tissue		0.020141602	0.0201416	0.768479	0.768479
chr16:29975204:A>G	chr16:29909668-30040740:.	SPLICE_JUNCTIONS	SpliceJunctionScorer()	junction_CL:0002558 total RNA-seq	total RNA-seq	CL:0002558	fibroblast of villous mesenchyme	primary_cell		0.020141602	0.0201416	0.806973	0.80697334
chr16:29975204:A>G	chr16:29909668-30040740:.	SPLICE_JUNCTIONS	SpliceJunctionScorer()	junction_CL:1001568 total RNA-seq	total RNA-seq	CL:1001568	pulmonary artery endothelial cell	primary_cell		0.020141602	0.0201416	0.780564	0.7805644
chr16:29975204:A>G	chr16:29909668-30040740:.	SPLICE_JUNCTIONS	SpliceJunctionScorer()	junction_UBERON:0002240 polyA plus RNA-seq	polyA plus RNA-seq	UBERON:0002240	spinal cord	tissue		0.020141602	0.0201416	0.764349	0.7643487
chr8:94953467:A>G	chr8:94887931-95019003:.	SPLICE_JUNCTIONS	SpliceJunctionScorer()	junction_CL:0011012 total RNA-seq	total RNA-seq	CL:0011012	neural crest cell	in_vitro_differentiated_cells		0.020141602	0.0201416	0.820943	0.8209431
chr8:94953467:A>G	chr8:94887931-95019003:.	SPLICE_JUNCTIONS	SpliceJunctionScorer()	junction_UBERON:0000992 total RNA-seq	total RNA-seq	UBERON:0000992	ovary	tissue		0.020141602	0.0201416	0.817527	0.8175265
chr8:94948283:T>C	chr8:94882747-95013819:.	SPLICE_JUNCTIONS	SpliceJunctionScorer()	junction_CL:0000084 total RNA-seq	total RNA-seq	CL:0000084	T-cell	primary_cell		0.020141602	0.0201416	0.799684	0.7996837
chr19:44878777:G>A	chr19:44813241-44944313:.	SPLICE_JUNCTIONS	SpliceJunctionScorer()	junction_CL:0002547 total RNA-seq	total RNA-seq	CL:0002547	fibroblast of the aortic adventitia	primary_cell		0.020141602	0.0201416	0.810542	0.8105418
chr19:44878777:G>A	chr19:44813241-44944313:.	SPLICE_JUNCTIONS	SpliceJunctionScorer()	junction_CL:2000045 polyA plus RNA-seq	polyA plus RNA-seq	CL:2000045	foreskin melanocyte	primary_cell		0.020141602	0.0201416	0.803354	0.803354
chr19:44878777:G>A	chr19:44813241-44944313:.	SPLICE_JUNCTIONS	SpliceJunctionScorer()	junction_CL:0002324 polyA plus RNA-seq	polyA plus RNA-seq	CL:0002324	myoepithelial cell of mammary gland	primary_cell		0.020141602	0.0201416	0.795962	0.7959622
chr19:1812683:G>A	chr19:1747147-1878219:.	CHIP_TF	CenterMaskScorer(requested_output=CHIP_TF, width=501, aggregation_type=DIFF_LOG2_SUM)	EFO:0001187 TF ChIP-seq PROX1 genetically modified (insertion) using CRISPR targeting H. sapiens PROX1	TF ChIP-seq	EFO:0001187	HepG2	cell_line	PROX1	-0.020137787	0.0201378	0.753308	-0.75330776
chr8:94953467:A>G	chr8:94887931-95019003:.	CHIP_TF	CenterMaskScorer(requested_output=CHIP_TF, width=501, aggregation_type=DIFF_LOG2_SUM)	EFO:0005234 TF ChIP-seq SIN3A	TF ChIP-seq	EFO:0005234	PFSK-1	cell_line	SIN3A	0.020134926	0.0201349	0.613947	0.61394674
chr19:44878777:G>A	chr19:44813241-44944313:.	CHIP_TF	CenterMaskScorer(requested_output=CHIP_TF, width=501, aggregation_type=DIFF_LOG2_SUM)	EFO:0001182 TF ChIP-seq ZNF34 genetically modified (insertion) using site-specific recombination targeting H. sapiens ZNF34	TF ChIP-seq	EFO:0001182	HEK293	cell_line	ZNF34	0.020134449	0.0201344	0.772583	0.7725826
chr19:1812683:G>A	chr19:1747147-1878219:.	CHIP_HISTONE	CenterMaskScorer(requested_output=CHIP_HISTONE, width=2001, aggregation_type=DIFF_LOG2_SUM)	EFO:0007083 Histone ChIP-seq H3K27ac	Histone ChIP-seq	EFO:0007083	HUES48	cell_line		0.020133018	0.020133	0.763115	0.7631148
chr17:63483402:T>C	chr17:63417866-63548938:.	CHIP_TF	CenterMaskScorer(requested_output=CHIP_TF, width=501, aggregation_type=DIFF_LOG2_SUM)	EFO:0001187 TF ChIP-seq HIVEP1 genetically modified (insertion) using CRISPR targeting H. sapiens HIVEP1	TF ChIP-seq	EFO:0001187	HepG2	cell_line	HIVEP1	0.020133018	0.020133	0.591924	0.5919244
chr16:30022312:C>T	chr16:29956776-30087848:.	ATAC	CenterMaskScorer(requested_output=ATAC, width=501, aggregation_type=DIFF_LOG2_SUM)	UBERON:0000945 ATAC-seq	ATAC-seq	UBERON:0000945	stomach	tissue		-0.020129204	0.0201292	0.727257	-0.72725654
chr17:63483402:T>C	chr17:63417866-63548938:.	CHIP_TF	CenterMaskScorer(requested_output=CHIP_TF, width=501, aggregation_type=DIFF_LOG2_SUM)	EFO:0001187 TF ChIP-seq MTA1 genetically modified (insertion) using CRISPR targeting H. sapiens MTA1	TF ChIP-seq	EFO:0001187	HepG2	cell_line	MTA1	0.020126343	0.0201263	0.599367	0.5993673
chr16:30022312:C>T	chr16:29956776-30087848:.	SPLICE_JUNCTIONS	SpliceJunctionScorer()	junction_UBERON:0000473 total RNA-seq	total RNA-seq	UBERON:0000473	testis	tissue		0.020126343	0.0201263	0.784491	0.7844907
chr16:30022312:C>T	chr16:29956776-30087848:.	SPLICE_JUNCTIONS	SpliceJunctionScorer()	junction_CL:0002553 polyA plus RNA-seq	polyA plus RNA-seq	CL:0002553	fibroblast of lung	primary_cell		0.020126343	0.0201263	0.780564	0.7805644
chr16:30022312:C>T	chr16:29956776-30087848:.	SPLICE_JUNCTIONS	SpliceJunctionScorer()	junction_UBERON:0002369 polyA plus RNA-seq	polyA plus RNA-seq	UBERON:0002369	adrenal gland	tissue		0.020126343	0.0201263	0.751654	0.7516543
chr19:44878777:G>A	chr19:44813241-44944313:.	SPLICE_JUNCTIONS	SpliceJunctionScorer()	junction_CL:0000115 total RNA-seq	total RNA-seq	CL:0000115	endothelial cell	in_vitro_differentiated_cells		0.020126343	0.0201263	0.82431	0.8243095
chr19:44878777:G>A	chr19:44813241-44944313:.	SPLICE_JUNCTIONS	SpliceJunctionScorer()	junction_UBERON:0002048 polyA plus RNA-seq	polyA plus RNA-seq	UBERON:0002048	lung	tissue		0.020126343	0.0201263	0.810542	0.8105418
chr8:94953467:A>G	chr8:94887931-95019003:.	SPLICE_JUNCTIONS	SpliceJunctionScorer()	junction_UBERON:0002079 total RNA-seq	total RNA-seq	UBERON:0002079	left cardiac atrium	tissue		0.020126343	0.0201263	0.795962	0.7959622
chr19:44878777:G>A	chr19:44813241-44944313:.	SPLICE_JUNCTIONS	SpliceJunctionScorer()	junction_UBERON:0002097 total RNA-seq	total RNA-seq	UBERON:0002097	skin of body	tissue		0.020126343	0.0201263	0.768479	0.768479
chr8:94948283:T>C	chr8:94882747-95013819:.	CHIP_TF	CenterMaskScorer(requested_output=CHIP_TF, width=501, aggregation_type=DIFF_LOG2_SUM)	EFO:0001187 TF ChIP-seq ZNF605 genetically modified (insertion) using CRISPR targeting H. sapiens ZNF605	TF ChIP-seq	EFO:0001187	HepG2	cell_line	ZNF605	0.020124435	0.0201244	0.661785	0.6617851
chr16:29975204:A>G	chr16:29909668-30040740:.	ATAC	CenterMaskScorer(requested_output=ATAC, width=501, aggregation_type=DIFF_LOG2_SUM)	UBERON:0010414 ATAC-seq	ATAC-seq	UBERON:0010414	omental fat pad	tissue		0.020118713	0.0201187	0.674555	0.67455524
chr8:94948283:T>C	chr8:94882747-95013819:.	CHIP_TF	CenterMaskScorer(requested_output=CHIP_TF, width=501, aggregation_type=DIFF_LOG2_SUM)	EFO:0002067 TF ChIP-seq MLLT1	TF ChIP-seq	EFO:0002067	K562	cell_line	MLLT1	-0.020115852	0.0201159	0.748275	-0.7482746
chr19:1812683:G>A	chr19:1747147-1878219:.	CHIP_TF	CenterMaskScorer(requested_output=CHIP_TF, width=501, aggregation_type=DIFF_LOG2_SUM)	EFO:0001187 TF ChIP-seq KAT7 genetically modified (insertion) using CRISPR targeting H. sapiens KAT7	TF ChIP-seq	EFO:0001187	HepG2	cell_line	KAT7	-0.020113945	0.0201139	0.803161	-0.80316085
chr16:30022312:C>T	chr16:29956776-30087848:.	CHIP_TF	CenterMaskScorer(requested_output=CHIP_TF, width=501, aggregation_type=DIFF_LOG2_SUM)	EFO:0001187 TF ChIP-seq MYPOP genetically modified (insertion) using CRISPR targeting H. sapiens MYPOP	TF ChIP-seq	EFO:0001187	HepG2	cell_line	MYPOP	-0.020113945	0.0201139	0.758254	-0.7582542
chr8:94948283:T>C	chr8:94882747-95013819:.	CHIP_TF	CenterMaskScorer(requested_output=CHIP_TF, width=501, aggregation_type=DIFF_LOG2_SUM)	EFO:0002067 TF ChIP-seq FOSL1 stably expressing C-terminal eGFP-tagged FOSL1	TF ChIP-seq	EFO:0002067	K562	cell_line	FOSL1	-0.020112991	0.020113	0.794819	-0.79481876
chr19:44878777:G>A	chr19:44813241-44944313:.	SPLICE_JUNCTIONS	SpliceJunctionScorer()	junction_UBERON:0001496 total RNA-seq	total RNA-seq	UBERON:0001496	ascending aorta	tissue		0.020111084	0.0201111	0.942226	0.9422262
chr8:94948283:T>C	chr8:94882747-95013819:.	SPLICE_JUNCTIONS	SpliceJunctionScorer()	junction_CL:0000623 total RNA-seq	total RNA-seq	CL:0000623	natural killer cell	primary_cell		0.020111084	0.0201111	0.893083	0.8930825
chr14:52924962:A>G	chr14:52859426-52990498:.	SPLICE_JUNCTIONS	SpliceJunctionScorer()	junction_EFO:0002059 total RNA-seq	total RNA-seq	EFO:0002059	HT1080	cell_line		0.020111084	0.0201111	0.85239	0.85238993
chr14:52924962:A>G	chr14:52859426-52990498:.	SPLICE_JUNCTIONS	SpliceJunctionScorer()	junction_CL:0002306 total RNA-seq	total RNA-seq	CL:0002306	epithelial cell of proximal tubule	primary_cell		0.020111084	0.0201111	0.83411	0.8341097
chr16:29975204:A>G	chr16:29909668-30040740:.	SPLICE_JUNCTIONS	SpliceJunctionScorer()	junction_CL:2000066 total RNA-seq	total RNA-seq	CL:2000066	cardiac ventricle fibroblast	primary_cell		0.020111084	0.0201111	0.855269	0.8552694
chr14:52924962:A>G	chr14:52859426-52990498:.	SPLICE_JUNCTIONS	SpliceJunctionScorer()	junction_UBERON:0018115 polyA plus RNA-seq	polyA plus RNA-seq	UBERON:0018115	left renal pelvis	tissue		0.020111084	0.0201111	0.799684	0.7996837
chr14:52924962:A>G	chr14:52859426-52990498:.	SPLICE_JUNCTIONS	SpliceJunctionScorer()	junction_CL:0000223 polyA plus RNA-seq	polyA plus RNA-seq	CL:0000223	endodermal cell	in_vitro_differentiated_cells		0.020111084	0.0201111	0.784491	0.7844907
chr16:29975204:A>G	chr16:29909668-30040740:.	SPLICE_JUNCTIONS	SpliceJunctionScorer()	junction_CL:0001054 polyA plus RNA-seq	polyA plus RNA-seq	CL:0001054	CD14-positive monocyte	primary_cell		0.020111084	0.0201111	0.820943	0.8209431
chr8:94953467:A>G	chr8:94887931-95019003:.	SPLICE_JUNCTIONS	SpliceJunctionScorer()	junction_CL:0000084 polyA plus RNA-seq	polyA plus RNA-seq	CL:0000084	T-cell	primary_cell		0.020111084	0.0201111	0.830893	0.83089256
chr8:94948283:T>C	chr8:94882747-95013819:.	SPLICE_JUNCTIONS	SpliceJunctionScorer()	junction_CL:0001059 polyA plus RNA-seq	polyA plus RNA-seq	CL:0001059	common myeloid progenitor, CD34-positive	primary_cell		0.020111084	0.0201111	0.82431	0.8243095
chr8:94953467:A>G	chr8:94887931-95019003:.	SPLICE_JUNCTIONS	SpliceJunctionScorer()	junction_UBERON:0000317 total RNA-seq	total RNA-seq	UBERON:0000317	colonic mucosa	tissue		0.020111084	0.0201111	0.830893	0.83089256
chr8:94953467:A>G	chr8:94887931-95019003:.	SPLICE_JUNCTIONS	SpliceJunctionScorer()	junction_UBERON:0001211 total RNA-seq	total RNA-seq	UBERON:0001211	Peyer's patch	tissue		0.020111084	0.0201111	0.814059	0.81405944
chr19:44878777:G>A	chr19:44813241-44944313:.	SPLICE_JUNCTIONS	SpliceJunctionScorer()	junction_UBERON:0002113 total RNA-seq	total RNA-seq	UBERON:0002113	kidney	tissue		0.020111084	0.0201111	0.814059	0.81405944
chr19:44878777:G>A	chr19:44813241-44944313:.	SPLICE_JUNCTIONS	SpliceJunctionScorer()	junction_UBERON:0001224 polyA plus RNA-seq	polyA plus RNA-seq	UBERON:0001224	renal pelvis	tissue		0.020111084	0.0201111	0.803354	0.803354
chr19:44878777:G>A	chr19:44813241-44944313:.	CHIP_TF	CenterMaskScorer(requested_output=CHIP_TF, width=501, aggregation_type=DIFF_LOG2_SUM)	EFO:0001203 TF ChIP-seq CTCF	TF ChIP-seq	EFO:0001203	MCF-7	cell_line	CTCF	0.020108223	0.0201082	0.606708	0.60670805
chr16:29975204:A>G	chr16:29909668-30040740:.	CAGE	CenterMaskScorer(requested_output=CAGE, width=501, aggregation_type=DIFF_LOG2_SUM)	hCAGE UBERON:0001255	hCAGE	UBERON:0001255	urinary bladder	tissue		0.020104557	0.0201046	0.876682	0.87668186
chr19:44878777:G>A	chr19:44813241-44944313:.	ATAC	CenterMaskScorer(requested_output=ATAC, width=501, aggregation_type=DIFF_LOG2_SUM)	CLO:0024937 ATAC-seq	ATAC-seq	CLO:0024937	GM18498	cell_line		0.020103931	0.0201039	0.591924	0.5919244
chr8:94948283:T>C	chr8:94882747-95013819:.	CHIP_TF	CenterMaskScorer(requested_output=CHIP_TF, width=501, aggregation_type=DIFF_LOG2_SUM)	EFO:0001182 TF ChIP-seq TRIM28	TF ChIP-seq	EFO:0001182	HEK293	cell_line	TRIM28	0.020101547	0.0201015	0.449849	0.44984943
chr14:52924962:A>G	chr14:52859426-52990498:.	SPLICE_JUNCTIONS	SpliceJunctionScorer()	junction_EFO:0001200 total RNA-seq	total RNA-seq	EFO:0001200	MCF 10A	cell_line		0.020095825	0.0200958	0.85239	0.85238993
chr8:94953467:A>G	chr8:94887931-95019003:.	SPLICE_JUNCTIONS	SpliceJunctionScorer()	junction_EFO:0005720 total RNA-seq	total RNA-seq	EFO:0005720	SK-MEL-5	cell_line		0.020095825	0.0200958	0.843467	0.84346706
chr16:30022312:C>T	chr16:29956776-30087848:.	SPLICE_JUNCTIONS	SpliceJunctionScorer()	junction_NTR:0000427 polyA plus RNA-seq	polyA plus RNA-seq	NTR:0000427	neurosphere	primary_cell		0.020095825	0.0200958	0.751654	0.7516543
chr16:29975204:A>G	chr16:29909668-30040740:.	SPLICE_JUNCTIONS	SpliceJunctionScorer()	junction_EFO:0003072 polyA plus RNA-seq	polyA plus RNA-seq	EFO:0003072	SK-N-SH	cell_line		0.020095825	0.0200958	0.795962	0.7959622
chr16:29975204:A>G	chr16:29909668-30040740:.	SPLICE_JUNCTIONS	SpliceJunctionScorer()	junction_UBERON:0000947 total RNA-seq	total RNA-seq	UBERON:0000947	aorta	tissue		0.020095825	0.0200958	0.817527	0.8175265
chr16:30022312:C>T	chr16:29956776-30087848:.	SPLICE_JUNCTIONS	SpliceJunctionScorer()	junction_UBERON:0002048 polyA plus RNA-seq	polyA plus RNA-seq	UBERON:0002048	lung	tissue		0.020095825	0.0200958	0.810542	0.8105418
chr16:30022312:C>T	chr16:29956776-30087848:.	SPLICE_JUNCTIONS	SpliceJunctionScorer()	junction_UBERON:0002037 polyA plus RNA-seq	polyA plus RNA-seq	UBERON:0002037	cerebellum	tissue		0.020095825	0.0200958	0.776587	0.776587
chr8:94948283:T>C	chr8:94882747-95013819:.	SPLICE_JUNCTIONS	SpliceJunctionScorer()	junction_UBERON:0002048 polyA plus RNA-seq	polyA plus RNA-seq	UBERON:0002048	lung	tissue		0.020095825	0.0200958	0.810542	0.8105418
chr19:44878777:G>A	chr19:44813241-44944313:.	SPLICE_JUNCTIONS	SpliceJunctionScorer()	junction_CL:0002618 polyA plus RNA-seq	polyA plus RNA-seq	CL:0002618	endothelial cell of umbilical vein	primary_cell		0.020095825	0.0200958	0.814059	0.81405944
chr8:94953467:A>G	chr8:94887931-95019003:.	SPLICE_JUNCTIONS	SpliceJunctionScorer()	junction_UBERON:0000948 total RNA-seq	total RNA-seq	UBERON:0000948	heart	tissue		0.020095825	0.0200958	0.780564	0.7805644
chr19:44878777:G>A	chr19:44813241-44944313:.	SPLICE_JUNCTIONS	SpliceJunctionScorer()	junction_CL:0002584 total RNA-seq	total RNA-seq	CL:0002584	renal cortical epithelial cell	primary_cell		0.020095825	0.0200958	0.780564	0.7805644
chr8:94948283:T>C	chr8:94882747-95013819:.	SPLICE_JUNCTIONS	SpliceJunctionScorer()	junction_UBERON:0007106 polyA plus RNA-seq	polyA plus RNA-seq	UBERON:0007106	chorionic villus	tissue		0.020095825	0.0200958	0.724925	0.7249247
chr19:44878777:G>A	chr19:44813241-44944313:.	CAGE	CenterMaskScorer(requested_output=CAGE, width=501, aggregation_type=DIFF_LOG2_SUM)	hCAGE UBERON:0006323	hCAGE	UBERON:0006323	superior rectus extraocular muscle	tissue		-0.020095587	0.0200956	0.680793	-0.6807933
chr5:86885886:A>G	chr5:86820350-86951422:.	CHIP_TF	CenterMaskScorer(requested_output=CHIP_TF, width=501, aggregation_type=DIFF_LOG2_SUM)	EFO:0001182 TF ChIP-seq PRDM4 genetically modified (insertion) using site-specific recombination targeting H. sapiens PRDM4	TF ChIP-seq	EFO:0001182	HEK293	cell_line	PRDM4	-0.020094872	0.0200949	0.786165	-0.78616506
chr16:30022312:C>T	chr16:29956776-30087848:.	CHIP_TF	CenterMaskScorer(requested_output=CHIP_TF, width=501, aggregation_type=DIFF_LOG2_SUM)	EFO:0002791 TF ChIP-seq E2F4	TF ChIP-seq	EFO:0002791	HeLa-S3	cell_line	E2F4	-0.020093918	0.0200939	0.680793	-0.6807933
chr16:30022312:C>T	chr16:29956776-30087848:.	CAGE	CenterMaskScorer(requested_output=CAGE, width=501, aggregation_type=DIFF_LOG2_SUM)	hCAGE UBERON:0000988	hCAGE	UBERON:0000988	pons	tissue		-0.02009368	0.0200937	0.815107	-0.8151075
chr17:63483402:T>C	chr17:63417866-63548938:.	CHIP_TF	CenterMaskScorer(requested_output=CHIP_TF, width=501, aggregation_type=DIFF_LOG2_SUM)	EFO:0001203 TF ChIP-seq ZNF444	TF ChIP-seq	EFO:0001203	MCF-7	cell_line	ZNF444	0.020092964	0.020093	0.737945	0.7379445
chr8:94948283:T>C	chr8:94882747-95013819:.	CHIP_TF	CenterMaskScorer(requested_output=CHIP_TF, width=501, aggregation_type=DIFF_LOG2_SUM)	EFO:0002067 TF ChIP-seq CBFA2T3	TF ChIP-seq	EFO:0002067	K562	cell_line	CBFA2T3	-0.02009201	0.020092	0.692978	-0.6929783
chr19:44878777:G>A	chr19:44813241-44944313:.	CHIP_TF	CenterMaskScorer(requested_output=CHIP_TF, width=501, aggregation_type=DIFF_LOG2_SUM)	UBERON:0008450 TF ChIP-seq CTCF	TF ChIP-seq	UBERON:0008450	psoas muscle	tissue	CTCF	0.020084858	0.0200849	0.737945	0.7379445
chr14:52924962:A>G	chr14:52859426-52990498:.	SPLICE_JUNCTIONS	SpliceJunctionScorer()	junction_UBERON:0001159 polyA plus RNA-seq	polyA plus RNA-seq	UBERON:0001159	sigmoid colon	tissue		0.020080566	0.0200806	0.871577	0.8715769
chr16:29975204:A>G	chr16:29909668-30040740:.	SPLICE_JUNCTIONS	SpliceJunctionScorer()	junction_CL:0000625 total RNA-seq	total RNA-seq	CL:0000625	CD8-positive, alpha-beta T cell	primary_cell		0.020080566	0.0200806	0.888596	0.8885958
chr16:30022312:C>T	chr16:29956776-30087848:.	SPLICE_JUNCTIONS	SpliceJunctionScorer()	junction_EFO:0002779 polyA plus RNA-seq	polyA plus RNA-seq	EFO:0002779	BJ	cell_line		0.020080566	0.0200806	0.79219	0.7921896
chr14:52924962:A>G	chr14:52859426-52990498:.	SPLICE_JUNCTIONS	SpliceJunctionScorer()	junction_CL:0000084 total RNA-seq	total RNA-seq	CL:0000084	T-cell	primary_cell		0.020080566	0.0200806	0.795962	0.7959622
chr16:29975204:A>G	chr16:29909668-30040740:.	SPLICE_JUNCTIONS	SpliceJunctionScorer()	junction_CL:1000458 total RNA-seq	total RNA-seq	CL:1000458	melanocyte of skin	primary_cell		0.020080566	0.0200806	0.820943	0.8209431
chr14:52924962:A>G	chr14:52859426-52990498:.	SPLICE_JUNCTIONS	SpliceJunctionScorer()	junction_UBERON:0002037 polyA plus RNA-seq	polyA plus RNA-seq	UBERON:0002037	cerebellum	tissue		0.020080566	0.0200806	0.776587	0.776587
chr16:29975204:A>G	chr16:29909668-30040740:.	SPLICE_JUNCTIONS	SpliceJunctionScorer()	junction_CL:0002551 total RNA-seq	total RNA-seq	CL:0002551	fibroblast of dermis	primary_cell		0.020080566	0.0200806	0.799684	0.7996837
chr16:29975204:A>G	chr16:29909668-30040740:.	SPLICE_JUNCTIONS	SpliceJunctionScorer()	junction_CL:2000007 total RNA-seq	total RNA-seq	CL:2000007	articular chondrocyte of knee joint	primary_cell		0.020080566	0.0200806	0.784491	0.7844907
chr8:94953467:A>G	chr8:94887931-95019003:.	SPLICE_JUNCTIONS	SpliceJunctionScorer()	junction_CL:0002577 total RNA-seq	total RNA-seq	CL:0002577	placental epithelial cell	primary_cell		0.020080566	0.0200806	0.837278	0.83727765
chr16:29975204:A>G	chr16:29909668-30040740:.	SPLICE_JUNCTIONS	SpliceJunctionScorer()	junction_UBERON:0001870 total RNA-seq	total RNA-seq	UBERON:0001870	frontal cortex	tissue		0.020080566	0.0200806	0.768479	0.768479
chr19:44878777:G>A	chr19:44813241-44944313:.	SPLICE_JUNCTIONS	SpliceJunctionScorer()	junction_UBERON:0002099 total RNA-seq	total RNA-seq	UBERON:0002099	cardiac septum	tissue		0.020080566	0.0200806	0.830893	0.83089256
chr19:44878777:G>A	chr19:44813241-44944313:.	SPLICE_JUNCTIONS	SpliceJunctionScorer()	junction_CL:0002188 total RNA-seq	total RNA-seq	CL:0002188	glomerular endothelial cell	primary_cell		0.020080566	0.0200806	0.827626	0.82762593
chr8:94953467:A>G	chr8:94887931-95019003:.	SPLICE_JUNCTIONS	SpliceJunctionScorer()	junction_UBERON:0008971 total RNA-seq	total RNA-seq	UBERON:0008971	left colon	tissue		0.020080566	0.0200806	0.803354	0.803354
chr19:44886339:A>G	chr19:44820803-44951875:.	SPLICE_JUNCTIONS	SpliceJunctionScorer()	junction_UBERON:0002324 polyA plus RNA-seq	polyA plus RNA-seq	UBERON:0002324	muscle of back	tissue		0.020080566	0.0200806	0.79219	0.7921896
chr19:44878777:G>A	chr19:44813241-44944313:.	SPLICE_JUNCTIONS	SpliceJunctionScorer()	junction_CL:0011019 total RNA-seq	total RNA-seq	CL:0011019	mesothelial cell of epicardium	in_vitro_differentiated_cells		0.020080566	0.0200806	0.788366	0.7883657
chr19:44878777:G>A	chr19:44813241-44944313:.	SPLICE_JUNCTIONS	SpliceJunctionScorer()	junction_CL:0000223 total RNA-seq	total RNA-seq	CL:0000223	endodermal cell	in_vitro_differentiated_cells		0.020080566	0.0200806	0.780564	0.7805644
chr16:29975204:A>G	chr16:29909668-30040740:.	CAGE	CenterMaskScorer(requested_output=CAGE, width=501, aggregation_type=DIFF_LOG2_SUM)	hCAGE CL:0000453	hCAGE	CL:0000453	Langerhans cell	primary_cell		0.020075083	0.0200751	0.767891	0.76789063
chr17:63483402:T>C	chr17:63417866-63548938:.	CHIP_TF	CenterMaskScorer(requested_output=CHIP_TF, width=501, aggregation_type=DIFF_LOG2_SUM)	EFO:0001203 TF ChIP-seq CLOCK	TF ChIP-seq	EFO:0001203	MCF-7	cell_line	CLOCK	0.02007389	0.0200739	0.794819	0.79481876
chr14:52924962:A>G	chr14:52859426-52990498:.	CHIP_TF	CenterMaskScorer(requested_output=CHIP_TF, width=501, aggregation_type=DIFF_LOG2_SUM)	EFO:0001187 TF ChIP-seq JUN genetically modified (insertion) using CRISPR targeting H. sapiens JUN	TF ChIP-seq	EFO:0001187	HepG2	cell_line	JUN	0.020072937	0.0200729	0.668219	0.6682194
chr19:44878777:G>A	chr19:44813241-44944313:.	SPLICE_JUNCTIONS	SpliceJunctionScorer()	junction_EFO:0003044 total RNA-seq	total RNA-seq	EFO:0003044	NCI-H460	cell_line		0.020065308	0.0200653	0.840397	0.84039664
chr16:29975204:A>G	chr16:29909668-30040740:.	SPLICE_JUNCTIONS	SpliceJunctionScorer()	junction_EFO:0005904 total RNA-seq	total RNA-seq	EFO:0005904	H7	cell_line		0.020065308	0.0200653	0.810542	0.8105418
chr16:29975204:A>G	chr16:29909668-30040740:.	SPLICE_JUNCTIONS	SpliceJunctionScorer()	junction_EFO:0009747 total RNA-seq	total RNA-seq	EFO:0009747	WTC11	cell_line		0.020065308	0.0200653	0.780564	0.7805644
chr16:29975204:A>G	chr16:29909668-30040740:.	SPLICE_JUNCTIONS	SpliceJunctionScorer()	junction_EFO:0030018 polyA plus RNA-seq	polyA plus RNA-seq	EFO:0030018	BLaER1	cell_line		0.020065308	0.0200653	0.810542	0.8105418
chr14:52924962:A>G	chr14:52859426-52990498:.	SPLICE_JUNCTIONS	SpliceJunctionScorer()	junction_UBERON:0001876 gtex Brain_Amygdala polyA plus RNA-seq	polyA plus RNA-seq	UBERON:0001876	amygdala	tissue		0.020065308	0.0200653	0.817527	0.8175265
chr14:52924962:A>G	chr14:52859426-52990498:.	SPLICE_JUNCTIONS	SpliceJunctionScorer()	junction_CL:0002583 total RNA-seq	total RNA-seq	CL:0002583	subcutaneous preadipocyte	primary_cell		0.020065308	0.0200653	0.814059	0.81405944
chr16:29975204:A>G	chr16:29909668-30040740:.	SPLICE_JUNCTIONS	SpliceJunctionScorer()	junction_CL:0000192 polyA plus RNA-seq	polyA plus RNA-seq	CL:0000192	smooth muscle cell	in_vitro_differentiated_cells		0.020065308	0.0200653	0.837278	0.83727765
chr16:29975204:A>G	chr16:29909668-30040740:.	SPLICE_JUNCTIONS	SpliceJunctionScorer()	junction_UBERON:0001954 gtex Brain_Hippocampus polyA plus RNA-seq	polyA plus RNA-seq	UBERON:0001954	Ammon's horn	tissue		0.020065308	0.0200653	0.806973	0.80697334
chr16:30022312:C>T	chr16:29956776-30087848:.	SPLICE_JUNCTIONS	SpliceJunctionScorer()	junction_CL:0000351 polyA plus RNA-seq	polyA plus RNA-seq	CL:0000351	trophoblast cell	in_vitro_differentiated_cells		0.020065308	0.0200653	0.755936	0.7559361
chr8:94948283:T>C	chr8:94882747-95013819:.	SPLICE_JUNCTIONS	SpliceJunctionScorer()	junction_CL:0002545 total RNA-seq	total RNA-seq	CL:0002545	thoracic aorta endothelial cell	primary_cell		0.020065308	0.0200653	0.79219	0.7921896
chr19:44878777:G>A	chr19:44813241-44944313:.	SPLICE_JUNCTIONS	SpliceJunctionScorer()	junction_UBERON:0002167 polyA plus RNA-seq	polyA plus RNA-seq	UBERON:0002167	right lung	tissue		0.020065308	0.0200653	0.799684	0.7996837
chr17:63483402:T>C	chr17:63417866-63548938:.	DNASE	CenterMaskScorer(requested_output=DNASE, width=501, aggregation_type=DIFF_LOG2_SUM)	CL:0002536 DNase-seq	DNase-seq	CL:0002536	amniotic epithelial cell	primary_cell		0.02006507	0.0200651	0.449849	0.44984943
chr14:52924962:A>G	chr14:52859426-52990498:.	CHIP_TF	CenterMaskScorer(requested_output=CHIP_TF, width=501, aggregation_type=DIFF_LOG2_SUM)	EFO:0001187 TF ChIP-seq ZSCAN21 genetically modified (insertion) using CRISPR targeting H. sapiens ZSCAN21	TF ChIP-seq	EFO:0001187	HepG2	cell_line	ZSCAN21	0.0200634	0.0200634	0.641886	0.64188623
chr19:44886339:A>G	chr19:44820803-44951875:.	CHIP_HISTONE	CenterMaskScorer(requested_output=CHIP_HISTONE, width=2001, aggregation_type=DIFF_LOG2_SUM)	EFO:0007086 Histone ChIP-seq H3K36me3	Histone ChIP-seq	EFO:0007086	HUES6	cell_line		-0.0200634	0.0200634	0.922194	-0.92219406
chr19:44878777:G>A	chr19:44813241-44944313:.	CHIP_TF	CenterMaskScorer(requested_output=CHIP_TF, width=501, aggregation_type=DIFF_LOG2_SUM)	EFO:0001203 TF ChIP-seq REST	TF ChIP-seq	EFO:0001203	MCF-7	cell_line	REST	0.020059586	0.0200596	0.716204	0.71620387
chr8:94953467:A>G	chr8:94887931-95019003:.	CHIP_HISTONE	CenterMaskScorer(requested_output=CHIP_HISTONE, width=2001, aggregation_type=DIFF_LOG2_SUM)	UBERON:0004648 Histone ChIP-seq H3K27ac	Histone ChIP-seq	UBERON:0004648	esophagus muscularis mucosa	tissue		0.020058632	0.0200586	0.862638	0.8626385
chr19:44878777:G>A	chr19:44813241-44944313:.	DNASE	CenterMaskScorer(requested_output=DNASE, width=501, aggregation_type=DIFF_LOG2_SUM)	EFO:0003037 DNase-seq	DNase-seq	EFO:0003037	CMK	cell_line		0.020055294	0.0200553	0.46806	0.4680602
chr14:52924962:A>G	chr14:52859426-52990498:.	CHIP_TF	CenterMaskScorer(requested_output=CHIP_TF, width=501, aggregation_type=DIFF_LOG2_SUM)	EFO:0002067 TF ChIP-seq GTF2I genetically modified (insertion) using CRISPR targeting H. sapiens GTF2I	TF ChIP-seq	EFO:0002067	K562	cell_line	GTF2I	0.020053864	0.0200539	0.727257	0.72725654
chr19:44878777:G>A	chr19:44813241-44944313:.	CHIP_TF	CenterMaskScorer(requested_output=CHIP_TF, width=501, aggregation_type=DIFF_LOG2_SUM)	EFO:0002067 TF ChIP-seq MNT	TF ChIP-seq	EFO:0002067	K562	cell_line	MNT	0.020053864	0.0200539	0.743154	0.7431538
chr16:29975204:A>G	chr16:29909668-30040740:.	CHIP_TF	CenterMaskScorer(requested_output=CHIP_TF, width=501, aggregation_type=DIFF_LOG2_SUM)	EFO:0002784 TF ChIP-seq BCLAF1	TF ChIP-seq	EFO:0002784	GM12878	cell_line	BCLAF1	0.020051003	0.020051	0.628119	0.6281189
chr16:29975204:A>G	chr16:29909668-30040740:.	SPLICE_JUNCTIONS	SpliceJunctionScorer()	junction_CL:0000127 total RNA-seq	total RNA-seq	CL:0000127	astrocyte	primary_cell		0.020050049	0.02005	0.909471	0.9094714
chr14:52924962:A>G	chr14:52859426-52990498:.	SPLICE_JUNCTIONS	SpliceJunctionScorer()	junction_EFO:0002150 total RNA-seq	total RNA-seq	EFO:0002150	Caki2	cell_line		0.020050049	0.02005	0.893083	0.8930825
chr14:52924962:A>G	chr14:52859426-52990498:.	SPLICE_JUNCTIONS	SpliceJunctionScorer()	junction_EFO:0005712 total RNA-seq	total RNA-seq	EFO:0005712	RPMI7951	cell_line		0.020050049	0.02005	0.849463	0.84946334
chr16:29975204:A>G	chr16:29909668-30040740:.	SPLICE_JUNCTIONS	SpliceJunctionScorer()	junction_UBERON:0000995 gtex Uterus polyA plus RNA-seq	polyA plus RNA-seq	UBERON:0000995	uterus	tissue		0.020050049	0.02005	0.849463	0.84946334
chr16:29975204:A>G	chr16:29909668-30040740:.	SPLICE_JUNCTIONS	SpliceJunctionScorer()	junction_UBERON:0000317 total RNA-seq	total RNA-seq	UBERON:0000317	colonic mucosa	tissue		0.020050049	0.02005	0.830893	0.83089256
chr16:29975204:A>G	chr16:29909668-30040740:.	SPLICE_JUNCTIONS	SpliceJunctionScorer()	junction_CL:0000650 total RNA-seq	total RNA-seq	CL:0000650	mesangial cell	primary_cell		0.020050049	0.02005	0.814059	0.81405944
chr19:44886339:A>G	chr19:44820803-44951875:.	SPLICE_JUNCTIONS	SpliceJunctionScorer()	junction_CL:0000909 polyA plus RNA-seq	polyA plus RNA-seq	CL:0000909	CD8-positive, alpha-beta memory T cell	primary_cell		0.020050049	0.02005	0.868972	0.86897224
chr19:44878777:G>A	chr19:44813241-44944313:.	SPLICE_JUNCTIONS	SpliceJunctionScorer()	junction_UBERON:0003663 polyA plus RNA-seq	polyA plus RNA-seq	UBERON:0003663	hindlimb muscle	tissue		0.020050049	0.02005	0.874137	0.8741373
chr8:94953467:A>G	chr8:94887931-95019003:.	SPLICE_JUNCTIONS	SpliceJunctionScorer()	junction_UBERON:0001723 total RNA-seq	total RNA-seq	UBERON:0001723	tongue	tissue		0.020050049	0.02005	0.814059	0.81405944
chr19:44878777:G>A	chr19:44813241-44944313:.	SPLICE_JUNCTIONS	SpliceJunctionScorer()	junction_UBERON:0001211 total RNA-seq	total RNA-seq	UBERON:0001211	Peyer's patch	tissue		0.020050049	0.02005	0.810542	0.8105418
chr19:44878777:G>A	chr19:44813241-44944313:.	SPLICE_JUNCTIONS	SpliceJunctionScorer()	junction_UBERON:0002048 polyA plus RNA-seq	polyA plus RNA-seq	UBERON:0002048	lung	tissue		0.020050049	0.02005	0.806973	0.80697334
chr19:44886339:A>G	chr19:44820803-44951875:.	SPLICE_JUNCTIONS	SpliceJunctionScorer()	junction_UBERON:0018118 polyA plus RNA-seq	polyA plus RNA-seq	UBERON:0018118	right renal cortex interstitium	tissue		0.020050049	0.02005	0.803354	0.803354
chr19:44878777:G>A	chr19:44813241-44944313:.	SPLICE_JUNCTIONS	SpliceJunctionScorer()	junction_CL:0000187 polyA plus RNA-seq	polyA plus RNA-seq	CL:0000187	myocyte	in_vitro_differentiated_cells		0.020050049	0.02005	0.817527	0.8175265
chr8:94948283:T>C	chr8:94882747-95013819:.	SPLICE_JUNCTIONS	SpliceJunctionScorer()	junction_UBERON:0002324 polyA plus RNA-seq	polyA plus RNA-seq	UBERON:0002324	muscle of back	tissue		0.020050049	0.02005	0.79219	0.7921896
chr19:44886339:A>G	chr19:44820803-44951875:.	SPLICE_JUNCTIONS	SpliceJunctionScorer()	junction_UBERON:0002370 polyA plus RNA-seq	polyA plus RNA-seq	UBERON:0002370	thymus	tissue		0.020050049	0.02005	0.776587	0.776587
chr8:94953467:A>G	chr8:94887931-95019003:.	SPLICE_JUNCTIONS	SpliceJunctionScorer()	junction_UBERON:0000016 polyA plus RNA-seq	polyA plus RNA-seq	UBERON:0000016	endocrine pancreas	tissue		0.020050049	0.02005	0.751654	0.7516543
chr8:94948283:T>C	chr8:94882747-95013819:.	CHIP_HISTONE	CenterMaskScorer(requested_output=CHIP_HISTONE, width=2001, aggregation_type=DIFF_LOG2_SUM)	EFO:0030018 Histone ChIP-seq H3K27me3	Histone ChIP-seq	EFO:0030018	BLaER1	cell_line		-0.020046234	0.0200462	0.952428	-0.95242816
chr8:94948283:T>C	chr8:94882747-95013819:.	CAGE	CenterMaskScorer(requested_output=CAGE, width=501, aggregation_type=DIFF_LOG2_SUM)	hCAGE UBERON:0001603	hCAGE	UBERON:0001603	lateral rectus extra-ocular muscle	tissue		-0.020043612	0.0200436	0.661785	-0.6617851
chr17:63483402:T>C	chr17:63417866-63548938:.	CHIP_TF	CenterMaskScorer(requested_output=CHIP_TF, width=501, aggregation_type=DIFF_LOG2_SUM)	EFO:0001187 TF ChIP-seq TMF1 genetically modified (insertion) using CRISPR targeting H. sapiens TMF1	TF ChIP-seq	EFO:0001187	HepG2	cell_line	TMF1	0.020038128	0.0200381	0.721776	0.72177625
chr14:52924962:A>G	chr14:52859426-52990498:.	CHIP_TF	CenterMaskScorer(requested_output=CHIP_TF, width=501, aggregation_type=DIFF_LOG2_SUM)	EFO:0001187 TF ChIP-seq ZFP64 genetically modified (insertion) using CRISPR targeting H. sapiens ZFP64	TF ChIP-seq	EFO:0001187	HepG2	cell_line	ZFP64	0.020037651	0.0200377	0.698927	0.6989267
chr19:44878777:G>A	chr19:44813241-44944313:.	CHIP_TF	CenterMaskScorer(requested_output=CHIP_TF, width=501, aggregation_type=DIFF_LOG2_SUM)	EFO:0002067 TF ChIP-seq RCOR1	TF ChIP-seq	EFO:0002067	K562	cell_line	RCOR1	0.020037651	0.0200377	0.621084	0.62108356
chr17:63483402:T>C	chr17:63417866-63548938:.	CHIP_TF	CenterMaskScorer(requested_output=CHIP_TF, width=501, aggregation_type=DIFF_LOG2_SUM)	EFO:0001187 TF ChIP-seq ZNF12 genetically modified (insertion) using CRISPR targeting H. sapiens ZNF12	TF ChIP-seq	EFO:0001187	HepG2	cell_line	ZNF12	0.020037651	0.0200377	0.641886	0.64188623
chr16:29975204:A>G	chr16:29909668-30040740:.	CHIP_TF	CenterMaskScorer(requested_output=CHIP_TF, width=501, aggregation_type=DIFF_LOG2_SUM)	EFO:0001187 TF ChIP-seq SOX13 genetically modified (insertion) using CRISPR targeting H. sapiens SOX13	TF ChIP-seq	EFO:0001187	HepG2	cell_line	SOX13	0.020036697	0.0200367	0.613947	0.61394674
chr8:94953467:A>G	chr8:94887931-95019003:.	SPLICE_JUNCTIONS	SpliceJunctionScorer()	junction_EFO:0002184 total RNA-seq	total RNA-seq	EFO:0002184	H4	cell_line		0.02003479	0.0200348	0.858102	0.85810196
chr16:30022312:C>T	chr16:29956776-30087848:.	SPLICE_JUNCTIONS	SpliceJunctionScorer()	junction_EFO:0005714 polyA plus RNA-seq	polyA plus RNA-seq	EFO:0005714	LHCN-M2	cell_line		0.02003479	0.0200348	0.827626	0.82762593
chr8:94948283:T>C	chr8:94882747-95013819:.	SPLICE_JUNCTIONS	SpliceJunctionScorer()	junction_CL:0000624 total RNA-seq	total RNA-seq	CL:0000624	CD4-positive, alpha-beta T cell	primary_cell		0.02003479	0.0200348	0.876654	0.8766539
chr16:29975204:A>G	chr16:29909668-30040740:.	SPLICE_JUNCTIONS	SpliceJunctionScorer()	junction_CL:0000138 total RNA-seq	total RNA-seq	CL:0000138	chondrocyte	in_vitro_differentiated_cells		0.02003479	0.0200348	0.82431	0.8243095
chr16:30022312:C>T	chr16:29956776-30087848:.	SPLICE_JUNCTIONS	SpliceJunctionScorer()	junction_CL:0002598 total RNA-seq	total RNA-seq	CL:0002598	bronchial smooth muscle cell	primary_cell		0.02003479	0.0200348	0.795962	0.7959622
chr8:94948283:T>C	chr8:94882747-95013819:.	SPLICE_JUNCTIONS	SpliceJunctionScorer()	junction_UBERON:0000945 gtex Stomach polyA plus RNA-seq	polyA plus RNA-seq	UBERON:0000945	stomach	tissue		0.02003479	0.0200348	0.83411	0.8341097
chr19:44878777:G>A	chr19:44813241-44944313:.	SPLICE_JUNCTIONS	SpliceJunctionScorer()	junction_UBERON:0000317 total RNA-seq	total RNA-seq	UBERON:0000317	colonic mucosa	tissue		0.02003479	0.0200348	0.830893	0.83089256
chr8:94948283:T>C	chr8:94882747-95013819:.	SPLICE_JUNCTIONS	SpliceJunctionScorer()	junction_UBERON:0000473 polyA plus RNA-seq	polyA plus RNA-seq	UBERON:0000473	testis	tissue		0.02003479	0.0200348	0.795962	0.7959622
chr19:44878777:G>A	chr19:44813241-44944313:.	SPLICE_JUNCTIONS	SpliceJunctionScorer()	junction_UBERON:0001898 gtex Brain_Hypothalamus polyA plus RNA-seq	polyA plus RNA-seq	UBERON:0001898	hypothalamus	tissue		0.02003479	0.0200348	0.803354	0.803354
chr19:44878777:G>A	chr19:44813241-44944313:.	SPLICE_JUNCTIONS	SpliceJunctionScorer()	junction_CL:0000062 total RNA-seq	total RNA-seq	CL:0000062	osteoblast	primary_cell		0.02003479	0.0200348	0.803354	0.803354
chr19:44886339:A>G	chr19:44820803-44951875:.	SPLICE_JUNCTIONS	SpliceJunctionScorer()	junction_UBERON:0008450 polyA plus RNA-seq	polyA plus RNA-seq	UBERON:0008450	psoas muscle	tissue		0.02003479	0.0200348	0.768479	0.768479
chr19:44878777:G>A	chr19:44813241-44944313:.	SPLICE_JUNCTIONS	SpliceJunctionScorer()	junction_CL:0000047 polyA plus RNA-seq	polyA plus RNA-seq	CL:0000047	neuronal stem cell	in_vitro_differentiated_cells		0.02003479	0.0200348	0.755936	0.7559361
chr19:1812683:G>A	chr19:1747147-1878219:.	CAGE	CenterMaskScorer(requested_output=CAGE, width=501, aggregation_type=DIFF_LOG2_SUM)	hCAGE CL:0002363	hCAGE	CL:0002363	keratocyte	primary_cell		-0.020034313	0.0200343	0.865561	-0.8655608
chr17:63483402:T>C	chr17:63417866-63548938:.	CHIP_HISTONE	CenterMaskScorer(requested_output=CHIP_HISTONE, width=2001, aggregation_type=DIFF_LOG2_SUM)	UBERON:0002305 Histone ChIP-seq H3K4me1	Histone ChIP-seq	UBERON:0002305	layer of hippocampus	tissue		0.020032883	0.0200329	0.811199	0.8111995
chr16:29975204:A>G	chr16:29909668-30040740:.	DNASE	CenterMaskScorer(requested_output=DNASE, width=501, aggregation_type=DIFF_LOG2_SUM)	UBERON:0001515 DNase-seq	DNase-seq	UBERON:0001515	thoracic aorta	tissue		0.020031452	0.0200315	0.511872	0.5118722
chr19:44886339:A>G	chr19:44820803-44951875:.	CHIP_HISTONE	CenterMaskScorer(requested_output=CHIP_HISTONE, width=2001, aggregation_type=DIFF_LOG2_SUM)	EFO:0007108 Histone ChIP-seq H3K36me3	Histone ChIP-seq	EFO:0007108	iPS-20b	cell_line		-0.020028114	0.0200281	0.936319	-0.93631864
chr19:1812683:G>A	chr19:1747147-1878219:.	CHIP_TF	CenterMaskScorer(requested_output=CHIP_TF, width=501, aggregation_type=DIFF_LOG2_SUM)	UBERON:0001621 TF ChIP-seq CTCF	TF ChIP-seq	UBERON:0001621	coronary artery	tissue	CTCF	-0.020028114	0.0200281	0.91685	-0.91684973
chr19:44878777:G>A	chr19:44813241-44944313:.	ATAC	CenterMaskScorer(requested_output=ATAC, width=501, aggregation_type=DIFF_LOG2_SUM)	CL:0000907 ATAC-seq	ATAC-seq	CL:0000907	central memory CD8-positive, alpha-beta T cell	primary_cell		0.020026207	0.0200262	0.599367	0.5993673
chr17:63483402:T>C	chr17:63417866-63548938:.	DNASE	CenterMaskScorer(requested_output=DNASE, width=501, aggregation_type=DIFF_LOG2_SUM)	UBERON:0002331 DNase-seq	DNase-seq	UBERON:0002331	umbilical cord	tissue		0.020024776	0.0200248	0.494645	0.494645
chr19:1812683:G>A	chr19:1747147-1878219:.	CHIP_TF	CenterMaskScorer(requested_output=CHIP_TF, width=501, aggregation_type=DIFF_LOG2_SUM)	EFO:0001187 TF ChIP-seq NKX3-1 genetically modified (insertion) using CRISPR targeting H. sapiens NKX3-1	TF ChIP-seq	EFO:0001187	HepG2	cell_line	NKX3-1	0.020022392	0.0200224	0.767891	0.76789063
chr17:63483402:T>C	chr17:63417866-63548938:.	CHIP_TF	CenterMaskScorer(requested_output=CHIP_TF, width=501, aggregation_type=DIFF_LOG2_SUM)	EFO:0002784 TF ChIP-seq BACH1	TF ChIP-seq	EFO:0002784	GM12878	cell_line	BACH1	0.020022392	0.0200224	0.737945	0.7379445
chr8:94948283:T>C	chr8:94882747-95013819:.	CHIP_TF	CenterMaskScorer(requested_output=CHIP_TF, width=501, aggregation_type=DIFF_LOG2_SUM)	CL:0002319 TF ChIP-seq POLR2AphosphoS5	TF ChIP-seq	CL:0002319	neural cell	in_vitro_differentiated_cells	POLR2AphosphoS5	0.020022392	0.0200224	0.545117	0.545117
chr19:1812683:G>A	chr19:1747147-1878219:.	CHIP_TF	CenterMaskScorer(requested_output=CHIP_TF, width=501, aggregation_type=DIFF_LOG2_SUM)	EFO:0002784 TF ChIP-seq SP1	TF ChIP-seq	EFO:0002784	GM12878	cell_line	SP1	-0.020021439	0.0200214	0.70478	-0.7047799
chr8:94953467:A>G	chr8:94887931-95019003:.	SPLICE_JUNCTIONS	SpliceJunctionScorer()	junction_CL:0000121 polyA plus RNA-seq	polyA plus RNA-seq	CL:0000121	Purkinje cell	primary_cell		0.020019531	0.0200195	0.918531	0.9185313
chr19:44878777:G>A	chr19:44813241-44944313:.	SPLICE_JUNCTIONS	SpliceJunctionScorer()	junction_EFO:0003072 polyA plus RNA-seq	polyA plus RNA-seq	EFO:0003072	SK-N-SH	cell_line		0.020019531	0.0200195	0.795962	0.7959622
chr8:94953467:A>G	chr8:94887931-95019003:.	SPLICE_JUNCTIONS	SpliceJunctionScorer()	junction_EFO:0002106 total RNA-seq	total RNA-seq	EFO:0002106	A673	cell_line		0.020019531	0.0200195	0.866323	0.8663228
chr8:94953467:A>G	chr8:94887931-95019003:.	SPLICE_JUNCTIONS	SpliceJunctionScorer()	junction_EFO:0002713 total RNA-seq	total RNA-seq	EFO:0002713	Panc1	cell_line		0.020019531	0.0200195	0.860888	0.8608881
chr16:29975204:A>G	chr16:29909668-30040740:.	SPLICE_JUNCTIONS	SpliceJunctionScorer()	junction_EFO:0001203 total RNA-seq	total RNA-seq	EFO:0001203	MCF-7	cell_line		0.020019531	0.0200195	0.860888	0.8608881
chr16:29975204:A>G	chr16:29909668-30040740:.	SPLICE_JUNCTIONS	SpliceJunctionScorer()	junction_EFO:0002074 total RNA-seq	total RNA-seq	EFO:0002074	PC-3	cell_line		0.020019531	0.0200195	0.85239	0.85238993
chr16:29975204:A>G	chr16:29909668-30040740:.	SPLICE_JUNCTIONS	SpliceJunctionScorer()	junction_EFO:0002824 total RNA-seq	total RNA-seq	EFO:0002824	HCT116	cell_line		0.020019531	0.0200195	0.863628	0.86362827
chr14:52924962:A>G	chr14:52859426-52990498:.	SPLICE_JUNCTIONS	SpliceJunctionScorer()	junction_UBERON:0001873 gtex Brain_Caudate_basal_ganglia polyA plus RNA-seq	polyA plus RNA-seq	UBERON:0001873	caudate nucleus	tissue		0.020019531	0.0200195	0.810542	0.8105418
chr14:52924962:A>G	chr14:52859426-52990498:.	SPLICE_JUNCTIONS	SpliceJunctionScorer()	junction_UBERON:0001882 gtex Brain_Nucleus_accumbens_basal_ganglia polyA plus RNA-seq	polyA plus RNA-seq	UBERON:0001882	nucleus accumbens	tissue		0.020019531	0.0200195	0.810542	0.8105418
chr16:29975204:A>G	chr16:29909668-30040740:.	SPLICE_JUNCTIONS	SpliceJunctionScorer()	junction_UBERON:0001873 gtex Brain_Caudate_basal_ganglia polyA plus RNA-seq	polyA plus RNA-seq	UBERON:0001873	caudate nucleus	tissue		0.020019531	0.0200195	0.806973	0.80697334
chr16:29975204:A>G	chr16:29909668-30040740:.	SPLICE_JUNCTIONS	SpliceJunctionScorer()	junction_UBERON:0002048 polyA plus RNA-seq	polyA plus RNA-seq	UBERON:0002048	lung	tissue		0.020019531	0.0200195	0.806973	0.80697334
chr14:52924962:A>G	chr14:52859426-52990498:.	SPLICE_JUNCTIONS	SpliceJunctionScorer()	junction_CL:0002553 total RNA-seq	total RNA-seq	CL:0002553	fibroblast of lung	primary_cell		0.020019531	0.0200195	0.764349	0.7643487
chr16:29975204:A>G	chr16:29909668-30040740:.	SPLICE_JUNCTIONS	SpliceJunctionScorer()	junction_CL:0002551 total RNA-seq	total RNA-seq	CL:0002551	fibroblast of dermis	primary_cell		0.020019531	0.0200195	0.795962	0.7959622
chr16:30022312:C>T	chr16:29956776-30087848:.	SPLICE_JUNCTIONS	SpliceJunctionScorer()	junction_CL:0011019 total RNA-seq	total RNA-seq	CL:0011019	mesothelial cell of epicardium	in_vitro_differentiated_cells		0.020019531	0.0200195	0.784491	0.7844907
chr8:94953467:A>G	chr8:94887931-95019003:.	SPLICE_JUNCTIONS	SpliceJunctionScorer()	junction_CL:0002577 total RNA-seq	total RNA-seq	CL:0002577	placental epithelial cell	primary_cell		0.020019531	0.0200195	0.83411	0.8341097
chr8:94948283:T>C	chr8:94882747-95013819:.	SPLICE_JUNCTIONS	SpliceJunctionScorer()	junction_UBERON:0000007 gtex Pituitary polyA plus RNA-seq	polyA plus RNA-seq	UBERON:0000007	pituitary gland	tissue		0.020019531	0.0200195	0.827626	0.82762593
chr8:94948283:T>C	chr8:94882747-95013819:.	SPLICE_JUNCTIONS	SpliceJunctionScorer()	junction_CL:0000182 total RNA-seq	total RNA-seq	CL:0000182	hepatocyte	in_vitro_differentiated_cells		0.020019531	0.0200195	0.806973	0.80697334
chr19:44878777:G>A	chr19:44813241-44944313:.	SPLICE_JUNCTIONS	SpliceJunctionScorer()	junction_UBERON:0001870 gtex Brain_Cortex polyA plus RNA-seq	polyA plus RNA-seq	UBERON:0001870	frontal cortex	tissue		0.020019531	0.0200195	0.817527	0.8175265
chr8:94953467:A>G	chr8:94887931-95019003:.	SPLICE_JUNCTIONS	SpliceJunctionScorer()	junction_UBERON:0002021 total RNA-seq	total RNA-seq	UBERON:0002021	occipital lobe	tissue		0.020019531	0.0200195	0.772559	0.7725585
chr19:44878777:G>A	chr19:44813241-44944313:.	SPLICE_JUNCTIONS	SpliceJunctionScorer()	junction_CL:0000047 polyA plus RNA-seq	polyA plus RNA-seq	CL:0000047	neuronal stem cell	in_vitro_differentiated_cells		0.020019531	0.0200195	0.755936	0.7559361
chr16:30022312:C>T	chr16:29956776-30087848:.	DNASE	CenterMaskScorer(requested_output=DNASE, width=501, aggregation_type=DIFF_LOG2_SUM)	CLO:0021511 DNase-seq	DNase-seq	CLO:0021511	AG10803	cell_line		-0.020009995	0.02001	0.648619	-0.64861906
chr17:63483402:T>C	chr17:63417866-63548938:.	CHIP_TF	CenterMaskScorer(requested_output=CHIP_TF, width=501, aggregation_type=DIFF_LOG2_SUM)	EFO:0002067 TF ChIP-seq KAT7 genetically modified (insertion) using CRISPR targeting H. sapiens KAT7	TF ChIP-seq	EFO:0002067	K562	cell_line	KAT7	0.02000904	0.020009	0.767891	0.76789063
chr19:44886339:A>G	chr19:44820803-44951875:.	CAGE	CenterMaskScorer(requested_output=CAGE, width=501, aggregation_type=DIFF_LOG2_SUM)	hCAGE UBERON:0000057	hCAGE	UBERON:0000057	urethra	tissue		0.020007133	0.0200071	0.568981	0.5689814
chr16:29975204:A>G	chr16:29909668-30040740:.	CHIP_TF	CenterMaskScorer(requested_output=CHIP_TF, width=501, aggregation_type=DIFF_LOG2_SUM)	EFO:0001187 TF ChIP-seq HOXA9 genetically modified (insertion) using CRISPR targeting H. sapiens HOXA9	TF ChIP-seq	EFO:0001187	HepG2	cell_line	HOXA9	0.020005226	0.0200052	0.692978	0.6929783
chr8:94948283:T>C	chr8:94882747-95013819:.	SPLICE_JUNCTIONS	SpliceJunctionScorer()	junction_UBERON:0000995 total RNA-seq	total RNA-seq	UBERON:0000995	uterus	tissue		0.020004272	0.0200043	0.911353	0.9113531
chr16:29975204:A>G	chr16:29909668-30040740:.	SPLICE_JUNCTIONS	SpliceJunctionScorer()	junction_EFO:0002786 polyA plus RNA-seq	polyA plus RNA-seq	EFO:0002786	GM12892	cell_line		0.020004272	0.0200043	0.83411	0.8341097
chr14:52924962:A>G	chr14:52859426-52990498:.	SPLICE_JUNCTIONS	SpliceJunctionScorer()	junction_UBERON:0000955 polyA plus RNA-seq	polyA plus RNA-seq	UBERON:0000955	brain	tissue		0.020004272	0.0200043	0.827626	0.82762593
chr16:29975204:A>G	chr16:29909668-30040740:.	SPLICE_JUNCTIONS	SpliceJunctionScorer()	junction_CL:2000092 total RNA-seq	total RNA-seq	CL:2000092	hair follicular keratinocyte	primary_cell		0.020004272	0.0200043	0.840397	0.84039664
chr16:29975204:A>G	chr16:29909668-30040740:.	SPLICE_JUNCTIONS	SpliceJunctionScorer()	junction_UBERON:0002367 gtex Prostate polyA plus RNA-seq	polyA plus RNA-seq	UBERON:0002367	prostate gland	tissue		0.020004272	0.0200043	0.82431	0.8243095
chr16:30022312:C>T	chr16:29956776-30087848:.	SPLICE_JUNCTIONS	SpliceJunctionScorer()	junction_CL:0001059 polyA plus RNA-seq	polyA plus RNA-seq	CL:0001059	common myeloid progenitor, CD34-positive	primary_cell		0.020004272	0.0200043	0.82431	0.8243095
chr16:30022312:C>T	chr16:29956776-30087848:.	SPLICE_JUNCTIONS	SpliceJunctionScorer()	junction_CL:0000837 total RNA-seq	total RNA-seq	CL:0000837	hematopoietic multipotent progenitor cell	in_vitro_differentiated_cells		0.020004272	0.0200043	0.810542	0.8105418
chr19:44878777:G>A	chr19:44813241-44944313:.	SPLICE_JUNCTIONS	SpliceJunctionScorer()	junction_CL:0002366 total RNA-seq	total RNA-seq	CL:0002366	myometrial cell	primary_cell		0.020004272	0.0200043	0.866323	0.8663228
chr16:29975204:A>G	chr16:29909668-30040740:.	SPLICE_JUNCTIONS	SpliceJunctionScorer()	junction_CL:0000134 polyA plus RNA-seq	polyA plus RNA-seq	CL:0000134	mesenchymal stem cell	in_vitro_differentiated_cells		0.020004272	0.0200043	0.784491	0.7844907
chr19:44886339:A>G	chr19:44820803-44951875:.	SPLICE_JUNCTIONS	SpliceJunctionScorer()	junction_UBERON:0003662 polyA plus RNA-seq	polyA plus RNA-seq	UBERON:0003662	forelimb muscle	tissue		0.020004272	0.0200043	0.863628	0.86362827
chr19:44878777:G>A	chr19:44813241-44944313:.	SPLICE_JUNCTIONS	SpliceJunctionScorer()	junction_CL:0002327 total RNA-seq	total RNA-seq	CL:0002327	mammary epithelial cell	primary_cell		0.020004272	0.0200043	0.827626	0.82762593
chr19:44878777:G>A	chr19:44813241-44944313:.	SPLICE_JUNCTIONS	SpliceJunctionScorer()	junction_UBERON:0008367 total RNA-seq	total RNA-seq	UBERON:0008367	breast epithelium	tissue		0.020004272	0.0200043	0.772559	0.7725585
chr19:44878777:G>A	chr19:44813241-44944313:.	SPLICE_JUNCTIONS	SpliceJunctionScorer()	junction_CL:0000312 polyA plus RNA-seq	polyA plus RNA-seq	CL:0000312	keratinocyte	primary_cell		0.020004272	0.0200043	0.776587	0.776587
chr19:1812683:G>A	chr19:1747147-1878219:.	CHIP_TF	CenterMaskScorer(requested_output=CHIP_TF, width=501, aggregation_type=DIFF_LOG2_SUM)	EFO:0001187 TF ChIP-seq MTF2 genetically modified (insertion) using CRISPR targeting H. sapiens MTF2	TF ChIP-seq	EFO:0001187	HepG2	cell_line	MTF2	-0.020002365	0.0200024	0.799028	-0.7990283
chr19:44878777:G>A	chr19:44813241-44944313:.	DNASE	CenterMaskScorer(requested_output=DNASE, width=501, aggregation_type=DIFF_LOG2_SUM)	CL:2000010 DNase-seq	DNase-seq	CL:2000010	dermis blood vessel endothelial cell	primary_cell		0.020001411	0.0200014	0.553174	0.553174
chr14:52924962:A>G	chr14:52859426-52990498:.	CAGE	CenterMaskScorer(requested_output=CAGE, width=501, aggregation_type=DIFF_LOG2_SUM)	hCAGE UBERON:0013777	hCAGE	UBERON:0013777	skin of palm of manus	tissue		-0.01999712	0.0199971	0.710539	-0.7105387
chr8:94948283:T>C	chr8:94882747-95013819:.	CAGE	CenterMaskScorer(requested_output=CAGE, width=501, aggregation_type=DIFF_LOG2_SUM)	hCAGE UBERON:0002037	hCAGE	UBERON:0002037	cerebellum	tissue		-0.019993305	0.0199933	0.732646	-0.7326457
chr14:52924962:A>G	chr14:52859426-52990498:.	CHIP_TF	CenterMaskScorer(requested_output=CHIP_TF, width=501, aggregation_type=DIFF_LOG2_SUM)	EFO:0001187 TF ChIP-seq DR1 genetically modified (insertion) using CRISPR targeting H. sapiens DR1	TF ChIP-seq	EFO:0001187	HepG2	cell_line	DR1	0.019991875	0.0199919	0.753308	0.75330776
chr16:29975204:A>G	chr16:29909668-30040740:.	CHIP_TF	CenterMaskScorer(requested_output=CHIP_TF, width=501, aggregation_type=DIFF_LOG2_SUM)	EFO:0002067 TF ChIP-seq CEBPG genetically modified (insertion) using CRISPR targeting H. sapiens CEBPG	TF ChIP-seq	EFO:0002067	K562	cell_line	CEBPG	0.019991875	0.0199919	0.613947	0.61394674
chr8:94953467:A>G	chr8:94887931-95019003:.	CHIP_HISTONE	CenterMaskScorer(requested_output=CHIP_HISTONE, width=2001, aggregation_type=DIFF_LOG2_SUM)	CL:0000540 Histone ChIP-seq H2AFZ	Histone ChIP-seq	CL:0000540	neuron	in_vitro_differentiated_cells		0.019990921	0.0199909	0.862638	0.8626385
chr16:29975204:A>G	chr16:29909668-30040740:.	SPLICE_JUNCTIONS	SpliceJunctionScorer()	junction_EFO:0001099 total RNA-seq	total RNA-seq	EFO:0001099	Caco-2	cell_line		0.019989014	0.019989	0.846489	0.84648913
chr16:29975204:A>G	chr16:29909668-30040740:.	SPLICE_JUNCTIONS	SpliceJunctionScorer()	junction_EFO:0005720 polyA plus RNA-seq	polyA plus RNA-seq	EFO:0005720	SK-MEL-5	cell_line		0.019989014	0.019989	0.82431	0.8243095
chr16:29975204:A>G	chr16:29909668-30040740:.	SPLICE_JUNCTIONS	SpliceJunctionScorer()	junction_EFO:0006270 polyA plus RNA-seq	polyA plus RNA-seq	EFO:0006270	AG04450	cell_line		0.019989014	0.019989	0.799684	0.7996837
chr16:29975204:A>G	chr16:29909668-30040740:.	SPLICE_JUNCTIONS	SpliceJunctionScorer()	junction_UBERON:0001496 gtex Artery_Aorta polyA plus RNA-seq	polyA plus RNA-seq	UBERON:0001496	ascending aorta	tissue		0.019989014	0.019989	0.849463	0.84946334
chr16:29975204:A>G	chr16:29909668-30040740:.	SPLICE_JUNCTIONS	SpliceJunctionScorer()	junction_CL:0001059 polyA plus RNA-seq	polyA plus RNA-seq	CL:0001059	common myeloid progenitor, CD34-positive	primary_cell		0.019989014	0.019989	0.82431	0.8243095
chr16:30022312:C>T	chr16:29956776-30087848:.	SPLICE_JUNCTIONS	SpliceJunctionScorer()	junction_UBERON:0009835 gtex Brain_Anterior_cingulate_cortex_BA24 polyA plus RNA-seq	polyA plus RNA-seq	UBERON:0009835	anterior cingulate cortex	tissue		0.019989014	0.019989	0.817527	0.8175265
chr5:86885886:A>G	chr5:86820350-86951422:.	CHIP_HISTONE	CenterMaskScorer(requested_output=CHIP_HISTONE, width=2001, aggregation_type=DIFF_LOG2_SUM)	CL:0000062 Histone ChIP-seq H3K27me3	Histone ChIP-seq	CL:0000062	osteoblast	primary_cell		0.019989014	0.019989	0.876682	0.87668186
chr16:29975204:A>G	chr16:29909668-30040740:.	SPLICE_JUNCTIONS	SpliceJunctionScorer()	junction_UBERON:0001255 polyA plus RNA-seq	polyA plus RNA-seq	UBERON:0001255	urinary bladder	tissue		0.019989014	0.019989	0.755936	0.7559361
chr19:44878777:G>A	chr19:44813241-44944313:.	SPLICE_JUNCTIONS	SpliceJunctionScorer()	junction_UBERON:0002038 gtex Brain_Substantia_nigra polyA plus RNA-seq	polyA plus RNA-seq	UBERON:0002038	substantia nigra	tissue		0.019989014	0.019989	0.830893	0.83089256
chr19:44878777:G>A	chr19:44813241-44944313:.	SPLICE_JUNCTIONS	SpliceJunctionScorer()	junction_UBERON:0001871 total RNA-seq	total RNA-seq	UBERON:0001871	temporal lobe	tissue		0.019989014	0.019989	0.780564	0.7805644
chr19:44886339:A>G	chr19:44820803-44951875:.	PROCAP	CenterMaskScorer(requested_output=PROCAP, width=501, aggregation_type=DIFF_LOG2_SUM)	ENCSR740IPL	PRO-cap	EFO:0002067	K562	cell_line		0.019985676	0.0199857	0.721776	0.72177625
chr19:1812683:G>A	chr19:1747147-1878219:.	RNA_SEQ	GeneMaskLFCScorer(requested_output=RNA_SEQ)	CL:0000897 total RNA-seq	total RNA-seq	CL:0000897	CD4-positive, alpha-beta memory T cell	primary_cell		-0.019985199	0.0199852	0.999036	-0.9990358
chr16:30022312:C>T	chr16:29956776-30087848:.	CHIP_TF	CenterMaskScorer(requested_output=CHIP_TF, width=501, aggregation_type=DIFF_LOG2_SUM)	EFO:0001187 TF ChIP-seq RFX5	TF ChIP-seq	EFO:0001187	HepG2	cell_line	RFX5	-0.019984245	0.0199842	0.803161	-0.80316085
chr19:1812683:G>A	chr19:1747147-1878219:.	DNASE	CenterMaskScorer(requested_output=DNASE, width=501, aggregation_type=DIFF_LOG2_SUM)	UBERON:0001496 DNase-seq	DNase-seq	UBERON:0001496	ascending aorta	tissue		-0.019981384	0.0199814	0.449849	-0.44984943
chr8:94948283:T>C	chr8:94882747-95013819:.	SPLICE_JUNCTIONS	SpliceJunctionScorer()	junction_CL:0000625 total RNA-seq	total RNA-seq	CL:0000625	CD8-positive, alpha-beta T cell	primary_cell		0.019973755	0.0199738	0.886291	0.8862913
chr8:94953467:A>G	chr8:94887931-95019003:.	SPLICE_JUNCTIONS	SpliceJunctionScorer()	junction_EFO:0003042 polyA plus RNA-seq	polyA plus RNA-seq	EFO:0003042	H1	cell_line		0.019973755	0.0199738	0.7203	0.72030014
chr8:94948283:T>C	chr8:94882747-95013819:.	SPLICE_JUNCTIONS	SpliceJunctionScorer()	junction_EFO:0006711 total RNA-seq	total RNA-seq	EFO:0006711	OCI-LY7	cell_line		0.019973755	0.0199738	0.871577	0.8715769
chr16:29975204:A>G	chr16:29909668-30040740:.	SPLICE_JUNCTIONS	SpliceJunctionScorer()	junction_EFO:0002330 total RNA-seq	total RNA-seq	EFO:0002330	SJSA1	cell_line		0.019973755	0.0199738	0.858102	0.85810196
chr16:29975204:A>G	chr16:29909668-30040740:.	SPLICE_JUNCTIONS	SpliceJunctionScorer()	junction_EFO:0006711 total RNA-seq	total RNA-seq	EFO:0006711	OCI-LY7	cell_line		0.019973755	0.0199738	0.871577	0.8715769
chr8:94948283:T>C	chr8:94882747-95013819:.	SPLICE_JUNCTIONS	SpliceJunctionScorer()	junction_CL:2000001 polyA plus RNA-seq	polyA plus RNA-seq	CL:2000001	peripheral blood mononuclear cell	primary_cell		0.019973755	0.0199738	0.879127	0.8791271
chr16:29975204:A>G	chr16:29909668-30040740:.	SPLICE_JUNCTIONS	SpliceJunctionScorer()	junction_CL:0000236 total RNA-seq	total RNA-seq	CL:0000236	B cell	primary_cell		0.019973755	0.0199738	0.855269	0.8552694
chr14:52924962:A>G	chr14:52859426-52990498:.	SPLICE_JUNCTIONS	SpliceJunctionScorer()	junction_CL:0000169 total RNA-seq	total RNA-seq	CL:0000169	type B pancreatic cell	in_vitro_differentiated_cells		0.019973755	0.0199738	0.795962	0.7959622
chr16:29975204:A>G	chr16:29909668-30040740:.	SPLICE_JUNCTIONS	SpliceJunctionScorer()	junction_UBERON:0000473 gtex Testis polyA plus RNA-seq	polyA plus RNA-seq	UBERON:0000473	testis	tissue		0.019973755	0.0199738	0.82431	0.8243095
chr16:29975204:A>G	chr16:29909668-30040740:.	SPLICE_JUNCTIONS	SpliceJunctionScorer()	junction_CL:0000623 polyA plus RNA-seq	polyA plus RNA-seq	CL:0000623	natural killer cell	primary_cell		0.019973755	0.0199738	0.810542	0.8105418
chr16:29975204:A>G	chr16:29909668-30040740:.	SPLICE_JUNCTIONS	SpliceJunctionScorer()	junction_CL:0000837 total RNA-seq	total RNA-seq	CL:0000837	hematopoietic multipotent progenitor cell	in_vitro_differentiated_cells		0.019973755	0.0199738	0.810542	0.8105418
chr8:94953467:A>G	chr8:94887931-95019003:.	SPLICE_JUNCTIONS	SpliceJunctionScorer()	junction_UBERON:0001150 total RNA-seq	total RNA-seq	UBERON:0001150	body of pancreas	tissue		0.019973755	0.0199738	0.855269	0.8552694
chr16:29975204:A>G	chr16:29909668-30040740:.	SPLICE_JUNCTIONS	SpliceJunctionScorer()	junction_CL:0000625 polyA plus RNA-seq	polyA plus RNA-seq	CL:0000625	CD8-positive, alpha-beta T cell	primary_cell		0.019973755	0.0199738	0.772559	0.7725585
chr19:44878777:G>A	chr19:44813241-44944313:.	SPLICE_JUNCTIONS	SpliceJunctionScorer()	junction_UBERON:0002469 total RNA-seq	total RNA-seq	UBERON:0002469	esophagus mucosa	tissue		0.019973755	0.0199738	0.858102	0.85810196
chr8:94953467:A>G	chr8:94887931-95019003:.	CHIP_HISTONE	CenterMaskScorer(requested_output=CHIP_HISTONE, width=2001, aggregation_type=DIFF_LOG2_SUM)	EFO:0007096 Histone ChIP-seq H3K4me1	Histone ChIP-seq	EFO:0007096	iPS DF 19.11	cell_line		0.019972801	0.0199728	0.859657	0.8596574
chr8:94953467:A>G	chr8:94887931-95019003:.	CHIP_HISTONE	CenterMaskScorer(requested_output=CHIP_HISTONE, width=2001, aggregation_type=DIFF_LOG2_SUM)	UBERON:0002305 Histone ChIP-seq H3K27ac	Histone ChIP-seq	UBERON:0002305	layer of hippocampus	tissue		0.019972801	0.0199728	0.847126	0.8471262
chr5:86885886:A>G	chr5:86820350-86951422:.	CHIP_HISTONE	CenterMaskScorer(requested_output=CHIP_HISTONE, width=2001, aggregation_type=DIFF_LOG2_SUM)	CL:0000188 Histone ChIP-seq H3K4me3	Histone ChIP-seq	CL:0000188	skeletal muscle cell	primary_cell		0.01997137	0.0199714	0.886939	0.8869387
chr14:52924962:A>G	chr14:52859426-52990498:.	DNASE	CenterMaskScorer(requested_output=DNASE, width=501, aggregation_type=DIFF_LOG2_SUM)	CL:0011022 DNase-seq	DNase-seq	CL:0011022	fibroblast of skin of back	primary_cell		0.01997137	0.0199714	0.528697	0.5286973
chr19:1812683:G>A	chr19:1747147-1878219:.	CHIP_TF	CenterMaskScorer(requested_output=CHIP_TF, width=501, aggregation_type=DIFF_LOG2_SUM)	EFO:0002791 TF ChIP-seq GTF2F1	TF ChIP-seq	EFO:0002791	HeLa-S3	cell_line	GTF2F1	0.019968987	0.019969	0.599367	0.5993673
chr8:94948283:T>C	chr8:94882747-95013819:.	CHIP_TF	CenterMaskScorer(requested_output=CHIP_TF, width=501, aggregation_type=DIFF_LOG2_SUM)	EFO:0002067 TF ChIP-seq POLR2B	TF ChIP-seq	EFO:0002067	K562	cell_line	POLR2B	-0.019968987	0.019969	0.781719	-0.7817188
chr19:44886339:A>G	chr19:44820803-44951875:.	DNASE	CenterMaskScorer(requested_output=DNASE, width=501, aggregation_type=DIFF_LOG2_SUM)	CLO:0018813 DNase-seq	DNase-seq	CLO:0018813	GM04503	cell_line		-0.019963503	0.0199635	0.613947	-0.61394674
chr17:63483402:T>C	chr17:63417866-63548938:.	CHIP_TF	CenterMaskScorer(requested_output=CHIP_TF, width=501, aggregation_type=DIFF_LOG2_SUM)	EFO:0001187 TF ChIP-seq TSC22D2 genetically modified (insertion) using CRISPR targeting H. sapiens TSC22D2	TF ChIP-seq	EFO:0001187	HepG2	cell_line	TSC22D2	0.019961357	0.0199614	0.727257	0.72725654
chr5:86885886:A>G	chr5:86820350-86951422:.	CHIP_HISTONE	CenterMaskScorer(requested_output=CHIP_HISTONE, width=2001, aggregation_type=DIFF_LOG2_SUM)	CL:0000792 Histone ChIP-seq H3K27me3	Histone ChIP-seq	CL:0000792	CD4-positive, CD25-positive, alpha-beta regulatory T cell	primary_cell		-0.01995945	0.0199595	0.909176	-0.90917575
chr14:52924962:A>G	chr14:52859426-52990498:.	SPLICE_JUNCTIONS	SpliceJunctionScorer()	junction_EFO:0005697 total RNA-seq	total RNA-seq	EFO:0005697	M059J	cell_line		0.019958496	0.0199585	0.849463	0.84946334
chr8:94948283:T>C	chr8:94882747-95013819:.	SPLICE_JUNCTIONS	SpliceJunctionScorer()	junction_EFO:0002847 total RNA-seq	total RNA-seq	EFO:0002847	PC-9	cell_line		0.019958496	0.0199585	0.849463	0.84946334
chr8:94948283:T>C	chr8:94882747-95013819:.	SPLICE_JUNCTIONS	SpliceJunctionScorer()	junction_EFO:0005720 total RNA-seq	total RNA-seq	EFO:0005720	SK-MEL-5	cell_line		0.019958496	0.0199585	0.840397	0.84039664
chr16:29975204:A>G	chr16:29909668-30040740:.	SPLICE_JUNCTIONS	SpliceJunctionScorer()	junction_EFO:0002824 polyA plus RNA-seq	polyA plus RNA-seq	EFO:0002824	HCT116	cell_line		0.019958496	0.0199585	0.82431	0.8243095
chr14:52924962:A>G	chr14:52859426-52990498:.	SPLICE_JUNCTIONS	SpliceJunctionScorer()	junction_UBERON:0000996 gtex Vagina polyA plus RNA-seq	polyA plus RNA-seq	UBERON:0000996	vagina	tissue		0.019958496	0.0199585	0.83411	0.8341097
chr16:29975204:A>G	chr16:29909668-30040740:.	SPLICE_JUNCTIONS	SpliceJunctionScorer()	junction_UBERON:0000955 polyA plus RNA-seq	polyA plus RNA-seq	UBERON:0000955	brain	tissue		0.019958496	0.0199585	0.827626	0.82762593
chr16:29975204:A>G	chr16:29909668-30040740:.	SPLICE_JUNCTIONS	SpliceJunctionScorer()	junction_CL:0000182 polyA plus RNA-seq	polyA plus RNA-seq	CL:0000182	hepatocyte	in_vitro_differentiated_cells		0.019958496	0.0199585	0.803354	0.803354
chr8:94948283:T>C	chr8:94882747-95013819:.	SPLICE_JUNCTIONS	SpliceJunctionScorer()	junction_UBERON:0002113 polyA plus RNA-seq	polyA plus RNA-seq	UBERON:0002113	kidney	tissue		0.019958496	0.0199585	0.855269	0.8552694
chr19:44878777:G>A	chr19:44813241-44944313:.	SPLICE_JUNCTIONS	SpliceJunctionScorer()	junction_CL:0010003 total RNA-seq	total RNA-seq	CL:0010003	epithelial cell of alveolus of lung	primary_cell		0.019958496	0.0199585	0.840397	0.84039664
chr8:94948283:T>C	chr8:94882747-95013819:.	SPLICE_JUNCTIONS	SpliceJunctionScorer()	junction_UBERON:0001515 total RNA-seq	total RNA-seq	UBERON:0001515	thoracic aorta	tissue		0.019958496	0.0199585	0.82431	0.8243095
chr8:94953467:A>G	chr8:94887931-95019003:.	SPLICE_JUNCTIONS	SpliceJunctionScorer()	junction_UBERON:0005033 total RNA-seq	total RNA-seq	UBERON:0005033	mucosa of gallbladder	tissue		0.019958496	0.0199585	0.814059	0.81405944
chr8:94948283:T>C	chr8:94882747-95013819:.	SPLICE_JUNCTIONS	SpliceJunctionScorer()	junction_UBERON:0001157 total RNA-seq	total RNA-seq	UBERON:0001157	transverse colon	tissue		0.019958496	0.0199585	0.79219	0.7921896
chr8:94953467:A>G	chr8:94887931-95019003:.	CHIP_HISTONE	CenterMaskScorer(requested_output=CHIP_HISTONE, width=2001, aggregation_type=DIFF_LOG2_SUM)	UBERON:0000059 Histone ChIP-seq H3K27ac	Histone ChIP-seq	UBERON:0000059	large intestine	tissue		0.019957542	0.0199575	0.753308	0.75330776
chr14:52924962:A>G	chr14:52859426-52990498:.	CHIP_TF	CenterMaskScorer(requested_output=CHIP_TF, width=501, aggregation_type=DIFF_LOG2_SUM)	EFO:0001182 TF ChIP-seq HOXB7 genetically modified (insertion) using CRISPR targeting H. sapiens HOXB7	TF ChIP-seq	EFO:0001182	HEK293	cell_line	HOXB7	0.019955158	0.0199552	0.655252	0.65525186
chr14:52924962:A>G	chr14:52859426-52990498:.	CHIP_TF	CenterMaskScorer(requested_output=CHIP_TF, width=501, aggregation_type=DIFF_LOG2_SUM)	EFO:0005718 TF ChIP-seq YY1	TF ChIP-seq	EFO:0005718	Ishikawa	cell_line	YY1	0.019954681	0.0199547	0.655252	0.65525186
chr19:44878777:G>A	chr19:44813241-44944313:.	CHIP_TF	CenterMaskScorer(requested_output=CHIP_TF, width=501, aggregation_type=DIFF_LOG2_SUM)	EFO:0001187 TF ChIP-seq PPARG genetically modified (insertion) using CRISPR targeting H. sapiens PPARG	TF ChIP-seq	EFO:0001187	HepG2	cell_line	PPARG	0.019954681	0.0199547	0.661785	0.6617851
chr19:44886339:A>G	chr19:44820803-44951875:.	CHIP_TF	CenterMaskScorer(requested_output=CHIP_TF, width=501, aggregation_type=DIFF_LOG2_SUM)	EFO:0001187 TF ChIP-seq ZNF274 genetically modified (insertion) using CRISPR targeting H. sapiens ZNF274	TF ChIP-seq	EFO:0001187	HepG2	cell_line	ZNF274	0.019949913	0.0199499	0.606708	0.60670805
chr8:94953467:A>G	chr8:94887931-95019003:.	CHIP_HISTONE	CenterMaskScorer(requested_output=CHIP_HISTONE, width=2001, aggregation_type=DIFF_LOG2_SUM)	CL:0000746 Histone ChIP-seq H3K4me3	Histone ChIP-seq	CL:0000746	cardiac muscle cell	primary_cell		0.019949913	0.0199499	0.879325	0.8793248
chr19:44878777:G>A	chr19:44813241-44944313:.	DNASE	CenterMaskScorer(requested_output=DNASE, width=501, aggregation_type=DIFF_LOG2_SUM)	EFO:0005901 DNase-seq	DNase-seq	EFO:0005901	ELF-1	cell_line		0.019948006	0.019948	0.39296	0.3929598
chr8:94948283:T>C	chr8:94882747-95013819:.	CHIP_TF	CenterMaskScorer(requested_output=CHIP_TF, width=501, aggregation_type=DIFF_LOG2_SUM)	EFO:0001203 TF ChIP-seq FOXA1	TF ChIP-seq	EFO:0001203	MCF-7	cell_line	FOXA1	0.019945145	0.0199451	0.668219	0.6682194
chr5:86885886:A>G	chr5:86820350-86951422:.	CAGE	CenterMaskScorer(requested_output=CAGE, width=501, aggregation_type=DIFF_LOG2_SUM)	LQhCAGE CL:0000771	LQhCAGE	CL:0000771	eosinophil	primary_cell		0.019944549	0.0199445	0.807218	0.8072176
chr14:52924962:A>G	chr14:52859426-52990498:.	CHIP_HISTONE	CenterMaskScorer(requested_output=CHIP_HISTONE, width=2001, aggregation_type=DIFF_LOG2_SUM)	CL:0000084 Histone ChIP-seq H3K4me1	Histone ChIP-seq	CL:0000084	T-cell	primary_cell		0.019944191	0.0199442	0.815107	0.8151075
chr19:44878777:G>A	chr19:44813241-44944313:.	CHIP_HISTONE	CenterMaskScorer(requested_output=CHIP_HISTONE, width=2001, aggregation_type=DIFF_LOG2_SUM)	UBERON:0002369 Histone ChIP-seq H3K9me3	Histone ChIP-seq	UBERON:0002369	adrenal gland	tissue		-0.019944191	0.0199442	0.737945	-0.7379445
chr8:94948283:T>C	chr8:94882747-95013819:.	CHIP_HISTONE	CenterMaskScorer(requested_output=CHIP_HISTONE, width=2001, aggregation_type=DIFF_LOG2_SUM)	UBERON:0008450 Histone ChIP-seq H3K36me3	Histone ChIP-seq	UBERON:0008450	psoas muscle	tissue		-0.019943237	0.0199432	0.950237	-0.95023745
chr16:29975204:A>G	chr16:29909668-30040740:.	SPLICE_JUNCTIONS	SpliceJunctionScorer()	junction_UBERON:0012249 gtex Cervix_Ectocervix polyA plus RNA-seq	polyA plus RNA-seq	UBERON:0012249	ectocervix	tissue		0.019943237	0.0199432	0.886291	0.8862913
chr19:44878777:G>A	chr19:44813241-44944313:.	SPLICE_JUNCTIONS	SpliceJunctionScorer()	junction_EFO:0005723 total RNA-seq	total RNA-seq	EFO:0005723	GM23248	cell_line		0.019943237	0.0199432	0.866323	0.8663228
chr16:29975204:A>G	chr16:29909668-30040740:.	SPLICE_JUNCTIONS	SpliceJunctionScorer()	junction_EFO:0001200 total RNA-seq	total RNA-seq	EFO:0001200	MCF 10A	cell_line		0.019943237	0.0199432	0.849463	0.84946334
chr16:29975204:A>G	chr16:29909668-30040740:.	SPLICE_JUNCTIONS	SpliceJunctionScorer()	junction_EFO:0005697 total RNA-seq	total RNA-seq	EFO:0005697	M059J	cell_line		0.019943237	0.0199432	0.849463	0.84946334
chr8:94953467:A>G	chr8:94887931-95019003:.	SPLICE_JUNCTIONS	SpliceJunctionScorer()	junction_CL:0000842 total RNA-seq	total RNA-seq	CL:0000842	mononuclear cell	primary_cell		0.019943237	0.0199432	0.858102	0.85810196
chr16:29975204:A>G	chr16:29909668-30040740:.	SPLICE_JUNCTIONS	SpliceJunctionScorer()	junction_CL:0000895 total RNA-seq	total RNA-seq	CL:0000895	naive thymus-derived CD4-positive, alpha-beta T cell	primary_cell		0.019943237	0.0199432	0.803354	0.803354
chr8:94953467:A>G	chr8:94887931-95019003:.	SPLICE_JUNCTIONS	SpliceJunctionScorer()	junction_UBERON:0006631 total RNA-seq	total RNA-seq	UBERON:0006631	right atrium auricular region	tissue		0.019943237	0.0199432	0.795962	0.7959622
chr8:94948283:T>C	chr8:94882747-95013819:.	SPLICE_JUNCTIONS	SpliceJunctionScorer()	junction_UBERON:0006631 total RNA-seq	total RNA-seq	UBERON:0006631	right atrium auricular region	tissue		0.019943237	0.0199432	0.795962	0.7959622
chr19:44878777:G>A	chr19:44813241-44944313:.	SPLICE_JUNCTIONS	SpliceJunctionScorer()	junction_CL:0000895 total RNA-seq	total RNA-seq	CL:0000895	naive thymus-derived CD4-positive, alpha-beta T cell	primary_cell		0.019943237	0.0199432	0.803354	0.803354
chr19:44878777:G>A	chr19:44813241-44944313:.	SPLICE_JUNCTIONS	SpliceJunctionScorer()	junction_UBERON:0018117 polyA plus RNA-seq	polyA plus RNA-seq	UBERON:0018117	left renal cortex interstitium	tissue		0.019943237	0.0199432	0.788366	0.7883657
chr19:44878777:G>A	chr19:44813241-44944313:.	SPLICE_JUNCTIONS	SpliceJunctionScorer()	junction_CL:0002451 polyA plus RNA-seq	polyA plus RNA-seq	CL:0002451	mammary stem cell	primary_cell		0.019943237	0.0199432	0.795962	0.7959622
chr19:44878777:G>A	chr19:44813241-44944313:.	SPLICE_JUNCTIONS	SpliceJunctionScorer()	junction_UBERON:0001255 polyA plus RNA-seq	polyA plus RNA-seq	UBERON:0001255	urinary bladder	tissue		0.019943237	0.0199432	0.755936	0.7559361
chr19:44886339:A>G	chr19:44820803-44951875:.	CHIP_TF	CenterMaskScorer(requested_output=CHIP_TF, width=501, aggregation_type=DIFF_LOG2_SUM)	EFO:0002791 TF ChIP-seq SUPT20H	TF ChIP-seq	EFO:0002791	HeLa-S3	cell_line	SUPT20H	-0.01994133	0.0199413	0.807218	-0.8072176
chr16:29975204:A>G	chr16:29909668-30040740:.	CHIP_TF	CenterMaskScorer(requested_output=CHIP_TF, width=501, aggregation_type=DIFF_LOG2_SUM)	EFO:0001184 TF ChIP-seq L3MBTL2	TF ChIP-seq	EFO:0001184	HEK293T	cell_line	L3MBTL2	0.019938469	0.0199385	0.772583	0.7725826
chr8:94953467:A>G	chr8:94887931-95019003:.	CHIP_HISTONE	CenterMaskScorer(requested_output=CHIP_HISTONE, width=2001, aggregation_type=DIFF_LOG2_SUM)	EFO:0007102 Histone ChIP-seq H3K9ac	Histone ChIP-seq	EFO:0007102	iPS-15b	cell_line		0.019937515	0.0199375	0.889375	0.88937473
chr8:94953467:A>G	chr8:94887931-95019003:.	CHIP_TF	CenterMaskScorer(requested_output=CHIP_TF, width=501, aggregation_type=DIFF_LOG2_SUM)	EFO:0002824 TF ChIP-seq TEAD4	TF ChIP-seq	EFO:0002824	HCT116	cell_line	TEAD4	-0.019936562	0.0199366	0.763115	-0.7631148
chr16:30022312:C>T	chr16:29956776-30087848:.	CHIP_TF	CenterMaskScorer(requested_output=CHIP_TF, width=501, aggregation_type=DIFF_LOG2_SUM)	EFO:0001187 TF ChIP-seq ZKSCAN1	TF ChIP-seq	EFO:0001187	HepG2	cell_line	ZKSCAN1	-0.0199337	0.0199337	0.818943	-0.8189428
chr8:94948283:T>C	chr8:94882747-95013819:.	DNASE	CenterMaskScorer(requested_output=DNASE, width=501, aggregation_type=DIFF_LOG2_SUM)	CL:0000787 DNase-seq	DNase-seq	CL:0000787	memory B cell	primary_cell		0.019932747	0.0199327	0.674555	0.67455524
chr17:63483402:T>C	chr17:63417866-63548938:.	CHIP_TF	CenterMaskScorer(requested_output=CHIP_TF, width=501, aggregation_type=DIFF_LOG2_SUM)	UBERON:0002046 TF ChIP-seq POLR2A	TF ChIP-seq	UBERON:0002046	thyroid gland	tissue	POLR2A	0.019929886	0.0199299	0.70478	0.7047799
chr14:52924962:A>G	chr14:52859426-52990498:.	SPLICE_JUNCTIONS	SpliceJunctionScorer()	junction_UBERON:0002037 gtex Brain_Cerebellum polyA plus RNA-seq	polyA plus RNA-seq	UBERON:0002037	cerebellum	tissue		0.019927979	0.019928	0.846489	0.84648913
chr14:52924962:A>G	chr14:52859426-52990498:.	SPLICE_JUNCTIONS	SpliceJunctionScorer()	junction_EFO:0002059 total RNA-seq	total RNA-seq	EFO:0002059	HT1080	cell_line		0.019927979	0.019928	0.849463	0.84946334
chr19:44878777:G>A	chr19:44813241-44944313:.	SPLICE_JUNCTIONS	SpliceJunctionScorer()	junction_EFO:0003045 total RNA-seq	total RNA-seq	EFO:0003045	H9	cell_line		0.019927979	0.019928	0.806973	0.80697334
chr8:94948283:T>C	chr8:94882747-95013819:.	SPLICE_JUNCTIONS	SpliceJunctionScorer()	junction_EFO:0001187 polyA plus RNA-seq	polyA plus RNA-seq	EFO:0001187	HepG2	cell_line		0.019927979	0.019928	0.827626	0.82762593
chr8:94948283:T>C	chr8:94882747-95013819:.	SPLICE_JUNCTIONS	SpliceJunctionScorer()	junction_EFO:0001203 polyA plus RNA-seq	polyA plus RNA-seq	EFO:0001203	MCF-7	cell_line		0.019927979	0.019928	0.799684	0.7996837
chr16:29975204:A>G	chr16:29909668-30040740:.	SPLICE_JUNCTIONS	SpliceJunctionScorer()	junction_EFO:0002101 total RNA-seq	total RNA-seq	EFO:0002101	A172	cell_line		0.019927979	0.019928	0.858102	0.85810196
chr16:29975204:A>G	chr16:29909668-30040740:.	SPLICE_JUNCTIONS	SpliceJunctionScorer()	junction_CL:0000084 polyA plus RNA-seq	polyA plus RNA-seq	CL:0000084	T-cell	primary_cell		0.019927979	0.019928	0.827626	0.82762593
chr14:52924962:A>G	chr14:52859426-52990498:.	SPLICE_JUNCTIONS	SpliceJunctionScorer()	junction_CL:0002539 total RNA-seq	total RNA-seq	CL:0002539	aortic smooth muscle cell	primary_cell		0.019927979	0.019928	0.776587	0.776587
chr16:29975204:A>G	chr16:29909668-30040740:.	SPLICE_JUNCTIONS	SpliceJunctionScorer()	junction_UBERON:0001882 gtex Brain_Nucleus_accumbens_basal_ganglia polyA plus RNA-seq	polyA plus RNA-seq	UBERON:0001882	nucleus accumbens	tissue		0.019927979	0.019928	0.806973	0.80697334
chr16:29975204:A>G	chr16:29909668-30040740:.	SPLICE_JUNCTIONS	SpliceJunctionScorer()	junction_CL:0000895 total RNA-seq	total RNA-seq	CL:0000895	naive thymus-derived CD4-positive, alpha-beta T cell	primary_cell		0.019927979	0.019928	0.803354	0.803354
chr16:29975204:A>G	chr16:29909668-30040740:.	SPLICE_JUNCTIONS	SpliceJunctionScorer()	junction_UBERON:0000948 total RNA-seq	total RNA-seq	UBERON:0000948	heart	tissue		0.019927979	0.019928	0.776587	0.776587
chr16:29975204:A>G	chr16:29909668-30040740:.	SPLICE_JUNCTIONS	SpliceJunctionScorer()	junction_CL:0000515 polyA plus RNA-seq	polyA plus RNA-seq	CL:0000515	skeletal muscle myoblast	primary_cell		0.019927979	0.019928	0.780564	0.7805644
chr16:29975204:A>G	chr16:29909668-30040740:.	SPLICE_JUNCTIONS	SpliceJunctionScorer()	junction_UBERON:0001013 polyA plus RNA-seq	polyA plus RNA-seq	UBERON:0001013	adipose tissue	tissue		0.019927979	0.019928	0.764349	0.7643487
chr19:44878777:G>A	chr19:44813241-44944313:.	SPLICE_JUNCTIONS	SpliceJunctionScorer()	junction_UBERON:0001954 gtex Brain_Hippocampus polyA plus RNA-seq	polyA plus RNA-seq	UBERON:0001954	Ammon's horn	tissue		0.019927979	0.019928	0.803354	0.803354
chr8:94948283:T>C	chr8:94882747-95013819:.	SPLICE_JUNCTIONS	SpliceJunctionScorer()	junction_UBERON:0004264 total RNA-seq	total RNA-seq	UBERON:0004264	lower leg skin	tissue		0.019927979	0.019928	0.784491	0.7844907
chr19:44878777:G>A	chr19:44813241-44944313:.	SPLICE_JUNCTIONS	SpliceJunctionScorer()	junction_CL:0000084 total RNA-seq	total RNA-seq	CL:0000084	T-cell	primary_cell		0.019927979	0.019928	0.795962	0.7959622
chr19:44886339:A>G	chr19:44820803-44951875:.	SPLICE_JUNCTIONS	SpliceJunctionScorer()	junction_UBERON:0000019 total RNA-seq	total RNA-seq	UBERON:0000019	camera-type eye	tissue		0.019927979	0.019928	0.776587	0.776587
chr19:1812683:G>A	chr19:1747147-1878219:.	CHIP_TF	CenterMaskScorer(requested_output=CHIP_TF, width=501, aggregation_type=DIFF_LOG2_SUM)	EFO:0002067 TF ChIP-seq STAG1 genetically modified (insertion) using CRISPR targeting H. sapiens STAG1	TF ChIP-seq	EFO:0002067	K562	cell_line	STAG1	-0.019927025	0.019927	0.621084	-0.62108356
chr5:86885886:A>G	chr5:86820350-86951422:.	DNASE	CenterMaskScorer(requested_output=DNASE, width=501, aggregation_type=DIFF_LOG2_SUM)	CL:0011012 DNase-seq	DNase-seq	CL:0011012	neural crest cell	in_vitro_differentiated_cells		-0.019926548	0.0199265	0.553174	-0.553174
chr19:44878777:G>A	chr19:44813241-44944313:.	CHIP_TF	CenterMaskScorer(requested_output=CHIP_TF, width=501, aggregation_type=DIFF_LOG2_SUM)	EFO:0001182 TF ChIP-seq ZNF341 genetically modified (insertion) using site-specific recombination targeting H. sapiens ZNF341	TF ChIP-seq	EFO:0001182	HEK293	cell_line	ZNF341	0.019924164	0.0199242	0.698927	0.6989267
chr19:44878777:G>A	chr19:44813241-44944313:.	CHIP_TF	CenterMaskScorer(requested_output=CHIP_TF, width=501, aggregation_type=DIFF_LOG2_SUM)	CL:0002327 TF ChIP-seq CTCF	TF ChIP-seq	CL:0002327	mammary epithelial cell	primary_cell	CTCF	0.019922256	0.0199223	0.668219	0.6682194
chr19:1812683:G>A	chr19:1747147-1878219:.	CHIP_TF	CenterMaskScorer(requested_output=CHIP_TF, width=501, aggregation_type=DIFF_LOG2_SUM)	EFO:0003042 TF ChIP-seq REST	TF ChIP-seq	EFO:0003042	H1	cell_line	REST	0.019918442	0.0199184	0.721776	0.72177625
chr8:94953467:A>G	chr8:94887931-95019003:.	CHIP_TF	CenterMaskScorer(requested_output=CHIP_TF, width=501, aggregation_type=DIFF_LOG2_SUM)	EFO:0001187 TF ChIP-seq MNX1 genetically modified (insertion) using CRISPR targeting H. sapiens MNX1	TF ChIP-seq	EFO:0001187	HepG2	cell_line	MNX1	0.019918442	0.0199184	0.561129	0.56112885
chr8:94948283:T>C	chr8:94882747-95013819:.	CHIP_TF	CenterMaskScorer(requested_output=CHIP_TF, width=501, aggregation_type=DIFF_LOG2_SUM)	EFO:0001182 TF ChIP-seq ZNF654 genetically modified (insertion) using site-specific recombination targeting H. sapiens ZNF654	TF ChIP-seq	EFO:0001182	HEK293	cell_line	ZNF654	-0.019918442	0.0199184	0.837063	-0.83706266
chr17:63483402:T>C	chr17:63417866-63548938:.	CHIP_TF	CenterMaskScorer(requested_output=CHIP_TF, width=501, aggregation_type=DIFF_LOG2_SUM)	CL:0002618 TF ChIP-seq GATA2	TF ChIP-seq	CL:0002618	endothelial cell of umbilical vein	primary_cell	GATA2	0.019916534	0.0199165	0.613947	0.61394674
chr8:94953467:A>G	chr8:94887931-95019003:.	CHIP_TF	CenterMaskScorer(requested_output=CHIP_TF, width=501, aggregation_type=DIFF_LOG2_SUM)	EFO:0002784 TF ChIP-seq RAD51	TF ChIP-seq	EFO:0002784	GM12878	cell_line	RAD51	0.01991558	0.0199156	0.606708	0.60670805
chr14:52924962:A>G	chr14:52859426-52990498:.	SPLICE_JUNCTIONS	SpliceJunctionScorer()	junction_UBERON:0002245 gtex Brain_Cerebellar_Hemisphere polyA plus RNA-seq	polyA plus RNA-seq	UBERON:0002245	cerebellar hemisphere	tissue		0.01991272	0.0199127	0.843467	0.84346706
chr16:29975204:A>G	chr16:29909668-30040740:.	SPLICE_JUNCTIONS	SpliceJunctionScorer()	junction_CL:2000001 polyA plus RNA-seq	polyA plus RNA-seq	CL:2000001	peripheral blood mononuclear cell	primary_cell		0.01991272	0.0199127	0.876654	0.8766539
chr19:44878777:G>A	chr19:44813241-44944313:.	SPLICE_JUNCTIONS	SpliceJunctionScorer()	junction_EFO:0001086 polyA plus RNA-seq	polyA plus RNA-seq	EFO:0001086	A549	cell_line		0.01991272	0.0199127	0.776587	0.776587
chr19:44878777:G>A	chr19:44813241-44944313:.	SPLICE_JUNCTIONS	SpliceJunctionScorer()	junction_EFO:0002067 total RNA-seq	total RNA-seq	EFO:0002067	K562	cell_line		0.01991272	0.0199127	0.817527	0.8175265
chr19:44878777:G>A	chr19:44813241-44944313:.	SPLICE_JUNCTIONS	SpliceJunctionScorer()	junction_EFO:0005698 total RNA-seq	total RNA-seq	EFO:0005698	Daoy	cell_line		0.01991272	0.0199127	0.860888	0.8608881
chr19:44878777:G>A	chr19:44813241-44944313:.	SPLICE_JUNCTIONS	SpliceJunctionScorer()	junction_EFO:0009747 total RNA-seq	total RNA-seq	EFO:0009747	WTC11	cell_line		0.01991272	0.0199127	0.776587	0.776587
chr8:94948283:T>C	chr8:94882747-95013819:.	SPLICE_JUNCTIONS	SpliceJunctionScorer()	junction_EFO:0001086 polyA plus RNA-seq	polyA plus RNA-seq	EFO:0001086	A549	cell_line		0.01991272	0.0199127	0.776587	0.776587
chr16:30022312:C>T	chr16:29956776-30087848:.	SPLICE_JUNCTIONS	SpliceJunctionScorer()	junction_EFO:0007089 polyA plus RNA-seq	polyA plus RNA-seq	EFO:0007089	HUES64	cell_line		0.01991272	0.0199127	0.784491	0.7844907
chr16:29975204:A>G	chr16:29909668-30040740:.	SPLICE_JUNCTIONS	SpliceJunctionScorer()	junction_NTR:0003013 polyA plus RNA-seq	polyA plus RNA-seq	NTR:0003013	placental basal plate	tissue		0.01991272	0.0199127	0.729502	0.7295015
chr16:29975204:A>G	chr16:29909668-30040740:.	SPLICE_JUNCTIONS	SpliceJunctionScorer()	junction_UBERON:0001723 total RNA-seq	total RNA-seq	UBERON:0001723	tongue	tissue		0.01991272	0.0199127	0.814059	0.81405944
chr16:29975204:A>G	chr16:29909668-30040740:.	SPLICE_JUNCTIONS	SpliceJunctionScorer()	junction_CL:0002583 total RNA-seq	total RNA-seq	CL:0002583	subcutaneous preadipocyte	primary_cell		0.01991272	0.0199127	0.810542	0.8105418
chr8:94948283:T>C	chr8:94882747-95013819:.	SPLICE_JUNCTIONS	SpliceJunctionScorer()	junction_UBERON:0005033 total RNA-seq	total RNA-seq	UBERON:0005033	mucosa of gallbladder	tissue		0.01991272	0.0199127	0.814059	0.81405944
chr19:44886339:A>G	chr19:44820803-44951875:.	SPLICE_JUNCTIONS	SpliceJunctionScorer()	junction_UBERON:0000948 total RNA-seq	total RNA-seq	UBERON:0000948	heart	tissue		0.01991272	0.0199127	0.776587	0.776587
chr8:94953467:A>G	chr8:94887931-95019003:.	CHIP_HISTONE	CenterMaskScorer(requested_output=CHIP_HISTONE, width=2001, aggregation_type=DIFF_LOG2_SUM)	EFO:0007105 Histone ChIP-seq H3K9ac	Histone ChIP-seq	EFO:0007105	iPS-18a	cell_line		0.019907951	0.019908	0.894099	0.8940993
chr8:94948283:T>C	chr8:94882747-95013819:.	CHIP_HISTONE	CenterMaskScorer(requested_output=CHIP_HISTONE, width=2001, aggregation_type=DIFF_LOG2_SUM)	CL:0000134 Histone ChIP-seq H3K27ac	Histone ChIP-seq	CL:0000134	mesenchymal stem cell	in_vitro_differentiated_cells		0.019904137	0.0199041	0.881915	0.8819146
chr19:44878777:G>A	chr19:44813241-44944313:.	CHIP_TF	CenterMaskScorer(requested_output=CHIP_TF, width=501, aggregation_type=DIFF_LOG2_SUM)	EFO:0001187 TF ChIP-seq PAXIP1 genetically modified (insertion) using CRISPR targeting H. sapiens PAXIP1	TF ChIP-seq	EFO:0001187	HepG2	cell_line	PAXIP1	0.019900322	0.0199003	0.680793	0.6807933
chr5:86885886:A>G	chr5:86820350-86951422:.	CHIP_TF	CenterMaskScorer(requested_output=CHIP_TF, width=501, aggregation_type=DIFF_LOG2_SUM)	EFO:0001187 TF ChIP-seq NFYB genetically modified (insertion) using CRISPR targeting H. sapiens NFYB	TF ChIP-seq	EFO:0001187	HepG2	cell_line	NFYB	0.019899368	0.0198994	0.680793	0.6807933
chr19:44878777:G>A	chr19:44813241-44944313:.	CHIP_TF	CenterMaskScorer(requested_output=CHIP_TF, width=501, aggregation_type=DIFF_LOG2_SUM)	EFO:0003072 TF ChIP-seq MAX	TF ChIP-seq	EFO:0003072	SK-N-SH	cell_line	MAX	0.019899368	0.0198994	0.655252	0.65525186
chr5:86885886:A>G	chr5:86820350-86951422:.	CHIP_HISTONE	CenterMaskScorer(requested_output=CHIP_HISTONE, width=2001, aggregation_type=DIFF_LOG2_SUM)	CL:0000221 Histone ChIP-seq H3K4me1	Histone ChIP-seq	CL:0000221	ectodermal cell	in_vitro_differentiated_cells		-0.019899368	0.0198994	0.692978	-0.6929783
chr8:94953467:A>G	chr8:94887931-95019003:.	CHIP_TF	CenterMaskScorer(requested_output=CHIP_TF, width=501, aggregation_type=DIFF_LOG2_SUM)	EFO:0002824 TF ChIP-seq EGR1	TF ChIP-seq	EFO:0002824	HCT116	cell_line	EGR1	-0.019898891	0.0198989	0.840483	-0.8404825
chr8:94953467:A>G	chr8:94887931-95019003:.	SPLICE_JUNCTIONS	SpliceJunctionScorer()	junction_CL:0000623 total RNA-seq	total RNA-seq	CL:0000623	natural killer cell	primary_cell		0.019897461	0.0198975	0.890859	0.8908594
chr19:44878777:G>A	chr19:44813241-44944313:.	SPLICE_JUNCTIONS	SpliceJunctionScorer()	junction_EFO:0002059 polyA plus RNA-seq	polyA plus RNA-seq	EFO:0002059	HT1080	cell_line		0.019897461	0.0198975	0.799684	0.7996837
chr16:29975204:A>G	chr16:29909668-30040740:.	SPLICE_JUNCTIONS	SpliceJunctionScorer()	junction_EFO:0002106 total RNA-seq	total RNA-seq	EFO:0002106	A673	cell_line		0.019897461	0.0198975	0.863628	0.86362827
chr14:52924962:A>G	chr14:52859426-52990498:.	SPLICE_JUNCTIONS	SpliceJunctionScorer()	junction_CL:0002558 total RNA-seq	total RNA-seq	CL:0002558	fibroblast of villous mesenchyme	primary_cell		0.019897461	0.0198975	0.803354	0.803354
chr16:29975204:A>G	chr16:29909668-30040740:.	SPLICE_JUNCTIONS	SpliceJunctionScorer()	junction_CL:0002368 total RNA-seq	total RNA-seq	CL:0002368	airway epithelial cell	primary_cell		0.019897461	0.0198975	0.830893	0.83089256
chr16:29975204:A>G	chr16:29909668-30040740:.	SPLICE_JUNCTIONS	SpliceJunctionScorer()	junction_CL:0002306 total RNA-seq	total RNA-seq	CL:0002306	epithelial cell of proximal tubule	primary_cell		0.019897461	0.0198975	0.827626	0.82762593
chr16:29975204:A>G	chr16:29909668-30040740:.	SPLICE_JUNCTIONS	SpliceJunctionScorer()	junction_UBERON:0008971 total RNA-seq	total RNA-seq	UBERON:0008971	left colon	tissue		0.019897461	0.0198975	0.799684	0.7996837
chr16:29975204:A>G	chr16:29909668-30040740:.	SPLICE_JUNCTIONS	SpliceJunctionScorer()	junction_CL:0002545 total RNA-seq	total RNA-seq	CL:0002545	thoracic aorta endothelial cell	primary_cell		0.019897461	0.0198975	0.788366	0.7883657
chr16:29975204:A>G	chr16:29909668-30040740:.	SPLICE_JUNCTIONS	SpliceJunctionScorer()	junction_CL:0011019 total RNA-seq	total RNA-seq	CL:0011019	mesothelial cell of epicardium	in_vitro_differentiated_cells		0.019897461	0.0198975	0.784491	0.7844907
chr16:29975204:A>G	chr16:29909668-30040740:.	SPLICE_JUNCTIONS	SpliceJunctionScorer()	junction_CL:0000515 polyA plus RNA-seq	polyA plus RNA-seq	CL:0000515	skeletal muscle myoblast	primary_cell		0.019897461	0.0198975	0.780564	0.7805644
chr19:44886339:A>G	chr19:44820803-44951875:.	SPLICE_JUNCTIONS	SpliceJunctionScorer()	junction_CL:0002319 polyA plus RNA-seq	polyA plus RNA-seq	CL:0002319	neural cell	in_vitro_differentiated_cells		0.019897461	0.0198975	0.855269	0.8552694
chr19:44886339:A>G	chr19:44820803-44951875:.	SPLICE_JUNCTIONS	SpliceJunctionScorer()	junction_UBERON:0018115 polyA plus RNA-seq	polyA plus RNA-seq	UBERON:0018115	left renal pelvis	tissue		0.019897461	0.0198975	0.795962	0.7959622
chr19:44878777:G>A	chr19:44813241-44944313:.	SPLICE_JUNCTIONS	SpliceJunctionScorer()	junction_UBERON:0001987 total RNA-seq	total RNA-seq	UBERON:0001987	placenta	tissue		0.019897461	0.0198975	0.751654	0.7516543
chr8:94948283:T>C	chr8:94882747-95013819:.	ATAC	CenterMaskScorer(requested_output=ATAC, width=501, aggregation_type=DIFF_LOG2_SUM)	CLO:0024933 ATAC-seq	ATAC-seq	CLO:0024933	GM18499	cell_line		0.019896984	0.019897	0.511872	0.5118722
chr19:1812683:G>A	chr19:1747147-1878219:.	CHIP_HISTONE	CenterMaskScorer(requested_output=CHIP_HISTONE, width=2001, aggregation_type=DIFF_LOG2_SUM)	EFO:0002074 Histone ChIP-seq H3K4me3	Histone ChIP-seq	EFO:0002074	PC-3	cell_line		-0.019893646	0.0198936	0.913094	-0.91309357
chr5:86885886:A>G	chr5:86820350-86951422:.	CHIP_HISTONE	CenterMaskScorer(requested_output=CHIP_HISTONE, width=2001, aggregation_type=DIFF_LOG2_SUM)	CL:0000222 Histone ChIP-seq H3K9me3	Histone ChIP-seq	CL:0000222	mesodermal cell	in_vitro_differentiated_cells		0.019892693	0.0198927	0.862638	0.8626385
chr5:86885886:A>G	chr5:86820350-86951422:.	CAGE	CenterMaskScorer(requested_output=CAGE, width=501, aggregation_type=DIFF_LOG2_SUM)	hCAGE CL:0002545	hCAGE	CL:0002545	thoracic aorta endothelial cell	primary_cell		0.019890547	0.0198905	0.873985	0.87398493
chr14:52924962:A>G	chr14:52859426-52990498:.	CHIP_TF	CenterMaskScorer(requested_output=CHIP_TF, width=501, aggregation_type=DIFF_LOG2_SUM)	EFO:0001187 TF ChIP-seq ZNF644 genetically modified (insertion) using CRISPR targeting H. sapiens ZNF644	TF ChIP-seq	EFO:0001187	HepG2	cell_line	ZNF644	0.01988697	0.019887	0.655252	0.65525186
chr19:1812683:G>A	chr19:1747147-1878219:.	RNA_SEQ	GeneMaskLFCScorer(requested_output=RNA_SEQ)	UBERON:0000305 polyA plus RNA-seq	polyA plus RNA-seq	UBERON:0000305	amnion	tissue		-0.019886017	0.019886	0.999058	-0.9990577
chr5:86885886:A>G	chr5:86820350-86951422:.	CHIP_TF	CenterMaskScorer(requested_output=CHIP_TF, width=501, aggregation_type=DIFF_LOG2_SUM)	EFO:0030018 TF ChIP-seq Cebpa	TF ChIP-seq	EFO:0030018	BLaER1	cell_line	Cebpa	0.019883156	0.0198832	0.668219	0.6682194
chr8:94948283:T>C	chr8:94882747-95013819:.	SPLICE_JUNCTIONS	SpliceJunctionScorer()	junction_CL:0000625 total RNA-seq	total RNA-seq	CL:0000625	CD8-positive, alpha-beta T cell	primary_cell		0.019882202	0.0198822	0.886291	0.8862913
chr16:29975204:A>G	chr16:29909668-30040740:.	SPLICE_JUNCTIONS	SpliceJunctionScorer()	junction_UBERON:0001159 polyA plus RNA-seq	polyA plus RNA-seq	UBERON:0001159	sigmoid colon	tissue		0.019882202	0.0198822	0.868972	0.86897224
chr19:44878777:G>A	chr19:44813241-44944313:.	SPLICE_JUNCTIONS	SpliceJunctionScorer()	junction_EFO:0002067 total RNA-seq	total RNA-seq	EFO:0002067	K562	cell_line		0.019882202	0.0198822	0.814059	0.81405944
chr19:44878777:G>A	chr19:44813241-44944313:.	SPLICE_JUNCTIONS	SpliceJunctionScorer()	junction_EFO:0005723 polyA plus RNA-seq	polyA plus RNA-seq	EFO:0005723	GM23248	cell_line		0.019882202	0.0198822	0.843467	0.84346706
chr8:94953467:A>G	chr8:94887931-95019003:.	SPLICE_JUNCTIONS	SpliceJunctionScorer()	junction_EFO:0001203 total RNA-seq	total RNA-seq	EFO:0001203	MCF-7	cell_line		0.019882202	0.0198822	0.858102	0.85810196
chr8:94953467:A>G	chr8:94887931-95019003:.	SPLICE_JUNCTIONS	SpliceJunctionScorer()	junction_EFO:0005714 total RNA-seq	total RNA-seq	EFO:0005714	LHCN-M2	cell_line		0.019882202	0.0198822	0.830893	0.83089256
chr16:29975204:A>G	chr16:29909668-30040740:.	SPLICE_JUNCTIONS	SpliceJunctionScorer()	junction_EFO:0001200 total RNA-seq	total RNA-seq	EFO:0001200	MCF 10A	cell_line		0.019882202	0.0198822	0.846489	0.84648913
chr16:29975204:A>G	chr16:29909668-30040740:.	SPLICE_JUNCTIONS	SpliceJunctionScorer()	junction_CL:0000084 polyA plus RNA-seq	polyA plus RNA-seq	CL:0000084	T-cell	primary_cell		0.019882202	0.0198822	0.827626	0.82762593
chr16:30022312:C>T	chr16:29956776-30087848:.	SPLICE_JUNCTIONS	SpliceJunctionScorer()	junction_UBERON:0001874 gtex Brain_Putamen_basal_ganglia polyA plus RNA-seq	polyA plus RNA-seq	UBERON:0001874	putamen	tissue		0.019882202	0.0198822	0.820943	0.8209431
chr14:52924962:A>G	chr14:52859426-52990498:.	SPLICE_JUNCTIONS	SpliceJunctionScorer()	junction_CL:2000007 total RNA-seq	total RNA-seq	CL:2000007	articular chondrocyte of knee joint	primary_cell		0.019882202	0.0198822	0.780564	0.7805644
chr14:52924962:A>G	chr14:52859426-52990498:.	SPLICE_JUNCTIONS	SpliceJunctionScorer()	junction_CL:1001568 total RNA-seq	total RNA-seq	CL:1001568	pulmonary artery endothelial cell	primary_cell		0.019882202	0.0198822	0.772559	0.7725585
chr14:52924962:A>G	chr14:52859426-52990498:.	SPLICE_JUNCTIONS	SpliceJunctionScorer()	junction_CL:0002597 total RNA-seq	total RNA-seq	CL:0002597	smooth muscle cell of bladder	primary_cell		0.019882202	0.0198822	0.768479	0.768479
chr16:29975204:A>G	chr16:29909668-30040740:.	SPLICE_JUNCTIONS	SpliceJunctionScorer()	junction_UBERON:0001898 gtex Brain_Hypothalamus polyA plus RNA-seq	polyA plus RNA-seq	UBERON:0001898	hypothalamus	tissue		0.019882202	0.0198822	0.799684	0.7996837
chr16:29975204:A>G	chr16:29909668-30040740:.	SPLICE_JUNCTIONS	SpliceJunctionScorer()	junction_UBERON:0001159 total RNA-seq	total RNA-seq	UBERON:0001159	sigmoid colon	tissue		0.019882202	0.0198822	0.79219	0.7921896
chr16:29975204:A>G	chr16:29909668-30040740:.	SPLICE_JUNCTIONS	SpliceJunctionScorer()	junction_CL:1001608 polyA plus RNA-seq	polyA plus RNA-seq	CL:1001608	foreskin fibroblast	primary_cell		0.019882202	0.0198822	0.79219	0.7921896
chr14:52924962:A>G	chr14:52859426-52990498:.	SPLICE_JUNCTIONS	SpliceJunctionScorer()	junction_UBERON:0000088 polyA plus RNA-seq	polyA plus RNA-seq	UBERON:0000088	trophoblast	tissue		0.019882202	0.0198822	0.73403	0.7340301
chr8:94948283:T>C	chr8:94882747-95013819:.	SPLICE_JUNCTIONS	SpliceJunctionScorer()	junction_CL:0000623 polyA plus RNA-seq	polyA plus RNA-seq	CL:0000623	natural killer cell	primary_cell		0.019882202	0.0198822	0.810542	0.8105418
chr19:44878777:G>A	chr19:44813241-44944313:.	SPLICE_JUNCTIONS	SpliceJunctionScorer()	junction_UBERON:0003124 polyA plus RNA-seq	polyA plus RNA-seq	UBERON:0003124	chorion	tissue		0.019882202	0.0198822	0.760168	0.7601676
chr19:1812683:G>A	chr19:1747147-1878219:.	CHIP_HISTONE	CenterMaskScorer(requested_output=CHIP_HISTONE, width=2001, aggregation_type=DIFF_LOG2_SUM)	UBERON:0001157 Histone ChIP-seq H3K4me3	Histone ChIP-seq	UBERON:0001157	transverse colon	tissue		-0.019879341	0.0198793	0.959379	-0.9593788
chr19:1812683:G>A	chr19:1747147-1878219:.	DNASE	CenterMaskScorer(requested_output=DNASE, width=501, aggregation_type=DIFF_LOG2_SUM)	CL:0002306 DNase-seq	DNase-seq	CL:0002306	epithelial cell of proximal tubule	primary_cell		0.019878387	0.0198784	0.383161	0.3831612
chr5:86885886:A>G	chr5:86820350-86951422:.	CAGE	CenterMaskScorer(requested_output=CAGE, width=501, aggregation_type=DIFF_LOG2_SUM)	hCAGE UBERON:0000007	hCAGE	UBERON:0000007	pituitary gland	tissue		0.019877374	0.0198774	0.758254	0.7582542
chr19:1812683:G>A	chr19:1747147-1878219:.	CHIP_TF	CenterMaskScorer(requested_output=CHIP_TF, width=501, aggregation_type=DIFF_LOG2_SUM)	EFO:0001086 TF ChIP-seq PBX1 genetically modified (insertion) using CRISPR targeting H. sapiens PBX1	TF ChIP-seq	EFO:0001086	A549	cell_line	PBX1	0.01987648	0.0198765	0.794819	0.79481876
chr16:30022312:C>T	chr16:29956776-30087848:.	CHIP_TF	CenterMaskScorer(requested_output=CHIP_TF, width=501, aggregation_type=DIFF_LOG2_SUM)	EFO:0001187 TF ChIP-seq POLR2A	TF ChIP-seq	EFO:0001187	HepG2	cell_line	POLR2A	-0.019874573	0.0198746	0.655252	-0.65525186
chr8:94948283:T>C	chr8:94882747-95013819:.	CAGE	CenterMaskScorer(requested_output=CAGE, width=501, aggregation_type=DIFF_LOG2_SUM)	hCAGE UBERON:0006322	hCAGE	UBERON:0006322	inferior rectus extraocular muscle	tissue		-0.01987338	0.0198734	0.698927	-0.6989267
chr14:52924962:A>G	chr14:52859426-52990498:.	CAGE	CenterMaskScorer(requested_output=CAGE, width=501, aggregation_type=DIFF_LOG2_SUM)	hCAGE UBERON:0000945	hCAGE	UBERON:0000945	stomach	tissue		-0.019872904	0.0198729	0.758254	-0.7582542
chr14:52924962:A>G	chr14:52859426-52990498:.	SPLICE_JUNCTIONS	SpliceJunctionScorer()	junction_EFO:0003042 polyA plus RNA-seq	polyA plus RNA-seq	EFO:0003042	H1	cell_line		0.019866943	0.0198669	0.715628	0.7156284
chr14:52924962:A>G	chr14:52859426-52990498:.	SPLICE_JUNCTIONS	SpliceJunctionScorer()	junction_NTR:0000427 polyA plus RNA-seq	polyA plus RNA-seq	NTR:0000427	neurosphere	primary_cell		0.019866943	0.0198669	0.747323	0.7473225
chr19:44878777:G>A	chr19:44813241-44944313:.	SPLICE_JUNCTIONS	SpliceJunctionScorer()	junction_EFO:0001203 polyA plus RNA-seq	polyA plus RNA-seq	EFO:0001203	MCF-7	cell_line		0.019866943	0.0198669	0.799684	0.7996837
chr19:44878777:G>A	chr19:44813241-44944313:.	SPLICE_JUNCTIONS	SpliceJunctionScorer()	junction_EFO:0003042 total RNA-seq	total RNA-seq	EFO:0003042	H1	cell_line		0.019866943	0.0198669	0.814059	0.81405944
chr16:30022312:C>T	chr16:29956776-30087848:.	CHIP_TF	CenterMaskScorer(requested_output=CHIP_TF, width=501, aggregation_type=DIFF_LOG2_SUM)	EFO:0002067 TF ChIP-seq STAG1 genetically modified (insertion) using CRISPR targeting H. sapiens STAG1	TF ChIP-seq	EFO:0002067	K562	cell_line	STAG1	-0.019866943	0.0198669	0.621084	-0.62108356
chr16:30022312:C>T	chr16:29956776-30087848:.	SPLICE_JUNCTIONS	SpliceJunctionScorer()	junction_EFO:0001086 polyA plus RNA-seq	polyA plus RNA-seq	EFO:0001086	A549	cell_line		0.019866943	0.0198669	0.776587	0.776587
chr16:30022312:C>T	chr16:29956776-30087848:.	SPLICE_JUNCTIONS	SpliceJunctionScorer()	junction_NTR:0000856 polyA plus RNA-seq	polyA plus RNA-seq	NTR:0000856	mesendoderm	in_vitro_differentiated_cells		0.019866943	0.0198669	0.73851	0.7385101
chr16:29975204:A>G	chr16:29909668-30040740:.	SPLICE_JUNCTIONS	SpliceJunctionScorer()	junction_EFO:0003042 polyA plus RNA-seq	polyA plus RNA-seq	EFO:0003042	H1	cell_line		0.019866943	0.0198669	0.715628	0.7156284
chr16:29975204:A>G	chr16:29909668-30040740:.	SPLICE_JUNCTIONS	SpliceJunctionScorer()	junction_EFO:0005723 polyA plus RNA-seq	polyA plus RNA-seq	EFO:0005723	GM23248	cell_line		0.019866943	0.0198669	0.843467	0.84346706
chr14:52924962:A>G	chr14:52859426-52990498:.	SPLICE_JUNCTIONS	SpliceJunctionScorer()	junction_CL:0002618 total RNA-seq	total RNA-seq	CL:0002618	endothelial cell of umbilical vein	primary_cell		0.019866943	0.0198669	0.843467	0.84346706
chr16:29975204:A>G	chr16:29909668-30040740:.	SPLICE_JUNCTIONS	SpliceJunctionScorer()	junction_CL:0000192 total RNA-seq	total RNA-seq	CL:0000192	smooth muscle cell	in_vitro_differentiated_cells		0.019866943	0.0198669	0.855269	0.8552694
chr8:94953467:A>G	chr8:94887931-95019003:.	SPLICE_JUNCTIONS	SpliceJunctionScorer()	junction_CL:0011022 polyA plus RNA-seq	polyA plus RNA-seq	CL:0011022	fibroblast of skin of back	primary_cell		0.019866943	0.0198669	0.868972	0.86897224
chr14:52924962:A>G	chr14:52859426-52990498:.	SPLICE_JUNCTIONS	SpliceJunctionScorer()	junction_CL:0002553 polyA plus RNA-seq	polyA plus RNA-seq	CL:0002553	fibroblast of lung	primary_cell		0.019866943	0.0198669	0.776587	0.776587
chr16:29975204:A>G	chr16:29909668-30040740:.	SPLICE_JUNCTIONS	SpliceJunctionScorer()	junction_UBERON:0001323 total RNA-seq	total RNA-seq	UBERON:0001323	tibial nerve	tissue		0.019866943	0.0198669	0.806973	0.80697334
chr16:29975204:A>G	chr16:29909668-30040740:.	SPLICE_JUNCTIONS	SpliceJunctionScorer()	junction_UBERON:0018118 polyA plus RNA-seq	polyA plus RNA-seq	UBERON:0018118	right renal cortex interstitium	tissue		0.019866943	0.0198669	0.799684	0.7996837
chr8:94953467:A>G	chr8:94887931-95019003:.	SPLICE_JUNCTIONS	SpliceJunctionScorer()	junction_CL:0000823 polyA plus RNA-seq	polyA plus RNA-seq	CL:0000823	immature natural killer cell	primary_cell		0.019866943	0.0198669	0.849463	0.84946334
chr8:94953467:A>G	chr8:94887931-95019003:.	SPLICE_JUNCTIONS	SpliceJunctionScorer()	junction_UBERON:0015143 total RNA-seq	total RNA-seq	UBERON:0015143	mesenteric fat pad	tissue		0.019866943	0.0198669	0.849463	0.84946334
chr16:30022312:C>T	chr16:29956776-30087848:.	SPLICE_JUNCTIONS	SpliceJunctionScorer()	junction_CL:0000047 polyA plus RNA-seq	polyA plus RNA-seq	CL:0000047	neuronal stem cell	in_vitro_differentiated_cells		0.019866943	0.0198669	0.751654	0.7516543
chr8:94953467:A>G	chr8:94887931-95019003:.	SPLICE_JUNCTIONS	SpliceJunctionScorer()	junction_UBERON:0001987 polyA plus RNA-seq	polyA plus RNA-seq	UBERON:0001987	placenta	tissue		0.019866943	0.0198669	0.814059	0.81405944
chr8:94948283:T>C	chr8:94882747-95013819:.	SPLICE_JUNCTIONS	SpliceJunctionScorer()	junction_CL:0002594 total RNA-seq	total RNA-seq	CL:0002594	smooth muscle cell of the umbilical artery	primary_cell		0.019866943	0.0198669	0.79219	0.7921896
chr8:94953467:A>G	chr8:94887931-95019003:.	SPLICE_JUNCTIONS	SpliceJunctionScorer()	junction_UBERON:0000473 total RNA-seq	total RNA-seq	UBERON:0000473	testis	tissue		0.019866943	0.0198669	0.776587	0.776587
chr8:94948283:T>C	chr8:94882747-95013819:.	CHIP_TF	CenterMaskScorer(requested_output=CHIP_TF, width=501, aggregation_type=DIFF_LOG2_SUM)	EFO:0001187 TF ChIP-seq MYBL2	TF ChIP-seq	EFO:0001187	HepG2	cell_line	MYBL2	-0.01986599	0.019866	0.822706	-0.8227062
chr14:52924962:A>G	chr14:52859426-52990498:.	CHIP_TF	CenterMaskScorer(requested_output=CHIP_TF, width=501, aggregation_type=DIFF_LOG2_SUM)	EFO:0001187 TF ChIP-seq GABPA genetically modified (insertion) using CRISPR targeting H. sapiens GABPA	TF ChIP-seq	EFO:0001187	HepG2	cell_line	GABPA	0.019865036	0.019865	0.648619	0.64861906
chr19:1812683:G>A	chr19:1747147-1878219:.	CHIP_TF	CenterMaskScorer(requested_output=CHIP_TF, width=501, aggregation_type=DIFF_LOG2_SUM)	EFO:0001187 TF ChIP-seq ZNF639 genetically modified (insertion) using CRISPR targeting H. sapiens ZNF639	TF ChIP-seq	EFO:0001187	HepG2	cell_line	ZNF639	-0.019865036	0.019865	0.822706	-0.8227062
chr19:44878777:G>A	chr19:44813241-44944313:.	CAGE	CenterMaskScorer(requested_output=CAGE, width=501, aggregation_type=DIFF_LOG2_SUM)	hCAGE CL:0002328	hCAGE	CL:0002328	bronchial epithelial cell	primary_cell		0.019863605	0.0198636	0.843837	0.84383667
chr19:44878777:G>A	chr19:44813241-44944313:.	CHIP_TF	CenterMaskScorer(requested_output=CHIP_TF, width=501, aggregation_type=DIFF_LOG2_SUM)	UBERON:0008367 TF ChIP-seq POLR2A	TF ChIP-seq	UBERON:0008367	breast epithelium	tissue	POLR2A	0.019862175	0.0198622	0.847126	0.8471262
chr19:1812683:G>A	chr19:1747147-1878219:.	CHIP_TF	CenterMaskScorer(requested_output=CHIP_TF, width=501, aggregation_type=DIFF_LOG2_SUM)	EFO:0001187 TF ChIP-seq ZNF710 genetically modified (insertion) using CRISPR targeting H. sapiens ZNF710	TF ChIP-seq	EFO:0001187	HepG2	cell_line	ZNF710	-0.019857407	0.0198574	0.70478	-0.7047799
chr8:94948283:T>C	chr8:94882747-95013819:.	CHIP_TF	CenterMaskScorer(requested_output=CHIP_TF, width=501, aggregation_type=DIFF_LOG2_SUM)	EFO:0001187 TF ChIP-seq ARID3A genetically modified (insertion) using CRISPR targeting H. sapiens ARID3A	TF ChIP-seq	EFO:0001187	HepG2	cell_line	ARID3A	0.019857407	0.0198574	0.641886	0.64188623
chr8:94948283:T>C	chr8:94882747-95013819:.	CAGE	CenterMaskScorer(requested_output=CAGE, width=501, aggregation_type=DIFF_LOG2_SUM)	hCAGE UBERON:0001894	hCAGE	UBERON:0001894	diencephalon	tissue		0.019852996	0.019853	0.818943	0.8189428
chr19:44878777:G>A	chr19:44813241-44944313:.	SPLICE_JUNCTIONS	SpliceJunctionScorer()	junction_EFO:0009318 total RNA-seq	total RNA-seq	EFO:0009318	HFFc6	cell_line		0.019851685	0.0198517	0.776587	0.776587
chr19:44878777:G>A	chr19:44813241-44944313:.	SPLICE_JUNCTIONS	SpliceJunctionScorer()	junction_EFO:0030018 polyA plus RNA-seq	polyA plus RNA-seq	EFO:0030018	BLaER1	cell_line		0.019851685	0.0198517	0.806973	0.80697334
chr8:94953467:A>G	chr8:94887931-95019003:.	CHIP_TF	CenterMaskScorer(requested_output=CHIP_TF, width=501, aggregation_type=DIFF_LOG2_SUM)	EFO:0002791 TF ChIP-seq SUPT20H	TF ChIP-seq	EFO:0002791	HeLa-S3	cell_line	SUPT20H	-0.019851685	0.0198517	0.807218	-0.8072176
chr16:30022312:C>T	chr16:29956776-30087848:.	SPLICE_JUNCTIONS	SpliceJunctionScorer()	junction_EFO:0002785 polyA plus RNA-seq	polyA plus RNA-seq	EFO:0002785	GM12891	cell_line		0.019851685	0.0198517	0.846489	0.84648913
chr16:30022312:C>T	chr16:29956776-30087848:.	SPLICE_JUNCTIONS	SpliceJunctionScorer()	junction_EFO:0009747 total RNA-seq	total RNA-seq	EFO:0009747	WTC11	cell_line		0.019851685	0.0198517	0.772559	0.7725585
chr16:29975204:A>G	chr16:29909668-30040740:.	SPLICE_JUNCTIONS	SpliceJunctionScorer()	junction_EFO:0002059 polyA plus RNA-seq	polyA plus RNA-seq	EFO:0002059	HT1080	cell_line		0.019851685	0.0198517	0.799684	0.7996837
chr16:29975204:A>G	chr16:29909668-30040740:.	SPLICE_JUNCTIONS	SpliceJunctionScorer()	junction_EFO:0002819 total RNA-seq	total RNA-seq	EFO:0002819	Calu3	cell_line		0.019851685	0.0198517	0.840397	0.84039664
chr14:52924962:A>G	chr14:52859426-52990498:.	SPLICE_JUNCTIONS	SpliceJunctionScorer()	junction_UBERON:0001987 polyA plus RNA-seq	polyA plus RNA-seq	UBERON:0001987	placenta	tissue		0.019851685	0.0198517	0.810542	0.8105418
chr14:52924962:A>G	chr14:52859426-52990498:.	SPLICE_JUNCTIONS	SpliceJunctionScorer()	junction_CL:0000062 total RNA-seq	total RNA-seq	CL:0000062	osteoblast	primary_cell		0.019851685	0.0198517	0.799684	0.7996837
chr14:52924962:A>G	chr14:52859426-52990498:.	SPLICE_JUNCTIONS	SpliceJunctionScorer()	junction_CL:0002570 total RNA-seq	total RNA-seq	CL:0002570	mesenchymal stem cell of adipose	primary_cell		0.019851685	0.0198517	0.79219	0.7921896
chr8:94953467:A>G	chr8:94887931-95019003:.	SPLICE_JUNCTIONS	SpliceJunctionScorer()	junction_CL:0000909 polyA plus RNA-seq	polyA plus RNA-seq	CL:0000909	CD8-positive, alpha-beta memory T cell	primary_cell		0.019851685	0.0198517	0.866323	0.8663228
chr16:29975204:A>G	chr16:29909668-30040740:.	SPLICE_JUNCTIONS	SpliceJunctionScorer()	junction_CL:0002188 total RNA-seq	total RNA-seq	CL:0002188	glomerular endothelial cell	primary_cell		0.019851685	0.0198517	0.82431	0.8243095
chr16:29975204:A>G	chr16:29909668-30040740:.	SPLICE_JUNCTIONS	SpliceJunctionScorer()	junction_CL:0001059 polyA plus RNA-seq	polyA plus RNA-seq	CL:0001059	common myeloid progenitor, CD34-positive	primary_cell		0.019851685	0.0198517	0.820943	0.8209431
chr8:94953467:A>G	chr8:94887931-95019003:.	SPLICE_JUNCTIONS	SpliceJunctionScorer()	junction_UBERON:0003663 polyA plus RNA-seq	polyA plus RNA-seq	UBERON:0003663	hindlimb muscle	tissue		0.019851685	0.0198517	0.871577	0.8715769
chr14:52924962:A>G	chr14:52859426-52990498:.	SPLICE_JUNCTIONS	SpliceJunctionScorer()	junction_UBERON:0001013 polyA plus RNA-seq	polyA plus RNA-seq	UBERON:0001013	adipose tissue	tissue		0.019851685	0.0198517	0.760168	0.7601676
chr19:44886339:A>G	chr19:44820803-44951875:.	SPLICE_JUNCTIONS	SpliceJunctionScorer()	junction_UBERON:0013756 gtex Whole_Blood polyA plus RNA-seq	polyA plus RNA-seq	UBERON:0013756	venous blood	tissue		0.019851685	0.0198517	0.883945	0.88394535
chr16:30022312:C>T	chr16:29956776-30087848:.	SPLICE_JUNCTIONS	SpliceJunctionScorer()	junction_CL:0002327 polyA plus RNA-seq	polyA plus RNA-seq	CL:0002327	mammary epithelial cell	primary_cell		0.019851685	0.0198517	0.788366	0.7883657
chr14:52924962:A>G	chr14:52859426-52990498:.	SPLICE_JUNCTIONS	SpliceJunctionScorer()	junction_UBERON:0000016 polyA plus RNA-seq	polyA plus RNA-seq	UBERON:0000016	endocrine pancreas	tissue		0.019851685	0.0198517	0.747323	0.7473225
chr16:29975204:A>G	chr16:29909668-30040740:.	SPLICE_JUNCTIONS	SpliceJunctionScorer()	junction_UBERON:0002037 polyA plus RNA-seq	polyA plus RNA-seq	UBERON:0002037	cerebellum	tissue		0.019851685	0.0198517	0.768479	0.768479
chr8:94953467:A>G	chr8:94887931-95019003:.	SPLICE_JUNCTIONS	SpliceJunctionScorer()	junction_UBERON:0001496 gtex Artery_Aorta polyA plus RNA-seq	polyA plus RNA-seq	UBERON:0001496	ascending aorta	tissue		0.019851685	0.0198517	0.846489	0.84648913
chr8:94953467:A>G	chr8:94887931-95019003:.	SPLICE_JUNCTIONS	SpliceJunctionScorer()	junction_CL:0002368 total RNA-seq	total RNA-seq	CL:0002368	airway epithelial cell	primary_cell		0.019851685	0.0198517	0.830893	0.83089256
chr16:29975204:A>G	chr16:29909668-30040740:.	SPLICE_JUNCTIONS	SpliceJunctionScorer()	junction_UBERON:0002037 total RNA-seq	total RNA-seq	UBERON:0002037	cerebellum	tissue		0.019851685	0.0198517	0.751654	0.7516543
chr8:94948283:T>C	chr8:94882747-95013819:.	SPLICE_JUNCTIONS	SpliceJunctionScorer()	junction_UBERON:0000945 polyA plus RNA-seq	polyA plus RNA-seq	UBERON:0000945	stomach	tissue		0.019851685	0.0198517	0.83411	0.8341097
chr16:30022312:C>T	chr16:29956776-30087848:.	SPLICE_JUNCTIONS	SpliceJunctionScorer()	junction_UBERON:0000088 polyA plus RNA-seq	polyA plus RNA-seq	UBERON:0000088	trophoblast	tissue		0.019851685	0.0198517	0.73403	0.7340301
chr8:94948283:T>C	chr8:94882747-95013819:.	SPLICE_JUNCTIONS	SpliceJunctionScorer()	junction_UBERON:0002046 gtex Thyroid polyA plus RNA-seq	polyA plus RNA-seq	UBERON:0002046	thyroid gland	tissue		0.019851685	0.0198517	0.810542	0.8105418
chr8:94948283:T>C	chr8:94882747-95013819:.	SPLICE_JUNCTIONS	SpliceJunctionScorer()	junction_UBERON:0002168 polyA plus RNA-seq	polyA plus RNA-seq	UBERON:0002168	left lung	tissue		0.019851685	0.0198517	0.79219	0.7921896
chr19:44878777:G>A	chr19:44813241-44944313:.	SPLICE_JUNCTIONS	SpliceJunctionScorer()	junction_UBERON:0002037 total RNA-seq	total RNA-seq	UBERON:0002037	cerebellum	tissue		0.019851685	0.0198517	0.751654	0.7516543
chr19:44878777:G>A	chr19:44813241-44944313:.	CAGE	CenterMaskScorer(requested_output=CAGE, width=501, aggregation_type=DIFF_LOG2_SUM)	hCAGE UBERON:0002171	hCAGE	UBERON:0002171	lower lobe of right lung	tissue		0.019851208	0.0198512	0.803161	0.80316085
chr16:29975204:A>G	chr16:29909668-30040740:.	ATAC	CenterMaskScorer(requested_output=ATAC, width=501, aggregation_type=DIFF_LOG2_SUM)	CLO:0026238 ATAC-seq	ATAC-seq	CLO:0026238	GM18907	cell_line		0.01984787	0.0198479	0.628119	0.6281189
chr19:1812683:G>A	chr19:1747147-1878219:.	CHIP_HISTONE	CenterMaskScorer(requested_output=CHIP_HISTONE, width=2001, aggregation_type=DIFF_LOG2_SUM)	CL:0002553 Histone ChIP-seq H3K79me2	Histone ChIP-seq	CL:0002553	fibroblast of lung	primary_cell		-0.019845009	0.019845	0.947949	-0.9479486
chr17:63483402:T>C	chr17:63417866-63548938:.	CHIP_TF	CenterMaskScorer(requested_output=CHIP_TF, width=501, aggregation_type=DIFF_LOG2_SUM)	EFO:0001187 TF ChIP-seq ZHX2	TF ChIP-seq	EFO:0001187	HepG2	cell_line	ZHX2	0.019842148	0.0198421	0.668219	0.6682194
chr5:86885886:A>G	chr5:86820350-86951422:.	CHIP_TF	CenterMaskScorer(requested_output=CHIP_TF, width=501, aggregation_type=DIFF_LOG2_SUM)	EFO:0002067 TF ChIP-seq ATF3 stably expressing C-terminal eGFP-tagged ATF3	TF ChIP-seq	EFO:0002067	K562	cell_line	ATF3	-0.019838333	0.0198383	0.727257	-0.72725654
chr19:44878777:G>A	chr19:44813241-44944313:.	SPLICE_JUNCTIONS	SpliceJunctionScorer()	junction_EFO:0003042 polyA plus RNA-seq	polyA plus RNA-seq	EFO:0003042	H1	cell_line		0.019836426	0.0198364	0.715628	0.7156284
chr8:94953467:A>G	chr8:94887931-95019003:.	SPLICE_JUNCTIONS	SpliceJunctionScorer()	junction_EFO:0005712 total RNA-seq	total RNA-seq	EFO:0005712	RPMI7951	cell_line		0.019836426	0.0198364	0.846489	0.84648913
chr16:30022312:C>T	chr16:29956776-30087848:.	SPLICE_JUNCTIONS	SpliceJunctionScorer()	junction_EFO:0002791 polyA plus RNA-seq	polyA plus RNA-seq	EFO:0002791	HeLa-S3	cell_line		0.019836426	0.0198364	0.840397	0.84039664
chr16:29975204:A>G	chr16:29909668-30040740:.	SPLICE_JUNCTIONS	SpliceJunctionScorer()	junction_EFO:0002234 total RNA-seq	total RNA-seq	EFO:0002234	MG63	cell_line		0.019836426	0.0198364	0.893083	0.8930825
chr16:29975204:A>G	chr16:29909668-30040740:.	SPLICE_JUNCTIONS	SpliceJunctionScorer()	junction_EFO:0003045 total RNA-seq	total RNA-seq	EFO:0003045	H9	cell_line		0.019836426	0.0198364	0.806973	0.80697334
chr16:30022312:C>T	chr16:29956776-30087848:.	SPLICE_JUNCTIONS	SpliceJunctionScorer()	junction_UBERON:0006469 gtex Brain_Spinal_cord_cervical_c-1 polyA plus RNA-seq	polyA plus RNA-seq	UBERON:0006469	C1 segment of cervical spinal cord	tissue		0.019836426	0.0198364	0.830893	0.83089256
chr8:94948283:T>C	chr8:94882747-95013819:.	SPLICE_JUNCTIONS	SpliceJunctionScorer()	junction_UBERON:0000996 total RNA-seq	total RNA-seq	UBERON:0000996	vagina	tissue		0.019836426	0.0198364	0.874137	0.8741373
chr16:29975204:A>G	chr16:29909668-30040740:.	SPLICE_JUNCTIONS	SpliceJunctionScorer()	junction_UBERON:0002046 gtex Thyroid polyA plus RNA-seq	polyA plus RNA-seq	UBERON:0002046	thyroid gland	tissue		0.019836426	0.0198364	0.810542	0.8105418
chr8:94953467:A>G	chr8:94887931-95019003:.	SPLICE_JUNCTIONS	SpliceJunctionScorer()	junction_CL:0000192 total RNA-seq	total RNA-seq	CL:0000192	smooth muscle cell	in_vitro_differentiated_cells		0.019836426	0.0198364	0.855269	0.8552694
chr8:94948283:T>C	chr8:94882747-95013819:.	SPLICE_JUNCTIONS	SpliceJunctionScorer()	junction_CL:0000900 total RNA-seq	total RNA-seq	CL:0000900	naive thymus-derived CD8-positive, alpha-beta T cell	primary_cell		0.019836426	0.0198364	0.855269	0.8552694
chr16:30022312:C>T	chr16:29956776-30087848:.	SPLICE_JUNCTIONS	SpliceJunctionScorer()	junction_UBERON:0002370 polyA plus RNA-seq	polyA plus RNA-seq	UBERON:0002370	thymus	tissue		0.019836426	0.0198364	0.772559	0.7725585
chr16:30022312:C>T	chr16:29956776-30087848:.	SPLICE_JUNCTIONS	SpliceJunctionScorer()	junction_UBERON:0001894 total RNA-seq	total RNA-seq	UBERON:0001894	diencephalon	tissue		0.019836426	0.0198364	0.747323	0.7473225
chr16:29975204:A>G	chr16:29909668-30040740:.	SPLICE_JUNCTIONS	SpliceJunctionScorer()	junction_UBERON:0001774 polyA plus RNA-seq	polyA plus RNA-seq	UBERON:0001774	muscle of trunk	tissue		0.019836426	0.0198364	0.747323	0.7473225
chr19:44878777:G>A	chr19:44813241-44944313:.	SPLICE_JUNCTIONS	SpliceJunctionScorer()	junction_UBERON:0001211 total RNA-seq	total RNA-seq	UBERON:0001211	Peyer's patch	tissue		0.019836426	0.0198364	0.806973	0.80697334
chr19:44878777:G>A	chr19:44813241-44944313:.	SPLICE_JUNCTIONS	SpliceJunctionScorer()	junction_CL:0002518 total RNA-seq	total RNA-seq	CL:0002518	kidney epithelial cell	primary_cell		0.019836426	0.0198364	0.814059	0.81405944
chr19:44886339:A>G	chr19:44820803-44951875:.	SPLICE_JUNCTIONS	SpliceJunctionScorer()	junction_UBERON:0005270 polyA plus RNA-seq	polyA plus RNA-seq	UBERON:0005270	renal cortex interstitium	tissue		0.019836426	0.0198364	0.795962	0.7959622
chr19:44878777:G>A	chr19:44813241-44944313:.	SPLICE_JUNCTIONS	SpliceJunctionScorer()	junction_UBERON:0008367 total RNA-seq	total RNA-seq	UBERON:0008367	breast epithelium	tissue		0.019836426	0.0198364	0.768479	0.768479
chr19:44878777:G>A	chr19:44813241-44944313:.	SPLICE_JUNCTIONS	SpliceJunctionScorer()	junction_CL:2000007 total RNA-seq	total RNA-seq	CL:2000007	articular chondrocyte of knee joint	primary_cell		0.019836426	0.0198364	0.780564	0.7805644
chr8:94948283:T>C	chr8:94882747-95013819:.	CHIP_TF	CenterMaskScorer(requested_output=CHIP_TF, width=501, aggregation_type=DIFF_LOG2_SUM)	EFO:0001203 TF ChIP-seq GATA3	TF ChIP-seq	EFO:0001203	MCF-7	cell_line	GATA3	0.019835472	0.0198355	0.648619	0.64861906
chr16:30022312:C>T	chr16:29956776-30087848:.	CHIP_TF	CenterMaskScorer(requested_output=CHIP_TF, width=501, aggregation_type=DIFF_LOG2_SUM)	EFO:0001187 TF ChIP-seq UBTF genetically modified (insertion) using CRISPR targeting H. sapiens UBTF	TF ChIP-seq	EFO:0001187	HepG2	cell_line	UBTF	-0.019835472	0.0198355	0.635053	-0.635053
chr17:63483402:T>C	chr17:63417866-63548938:.	DNASE	CenterMaskScorer(requested_output=DNASE, width=501, aggregation_type=DIFF_LOG2_SUM)	CL:2000045 DNase-seq	DNase-seq	CL:2000045	foreskin melanocyte	primary_cell		0.019833326	0.0198333	0.4406	0.4406003
chr16:30022312:C>T	chr16:29956776-30087848:.	DNASE	CenterMaskScorer(requested_output=DNASE, width=501, aggregation_type=DIFF_LOG2_SUM)	EFO:0005710 DNase-seq	DNase-seq	EFO:0005710	HFF-Myc	cell_line		-0.019832373	0.0198324	0.613947	-0.61394674
chr19:1812683:G>A	chr19:1747147-1878219:.	CHIP_TF	CenterMaskScorer(requested_output=CHIP_TF, width=501, aggregation_type=DIFF_LOG2_SUM)	EFO:0001203 TF ChIP-seq TARDBP	TF ChIP-seq	EFO:0001203	MCF-7	cell_line	TARDBP	-0.019830704	0.0198307	0.803161	-0.80316085
chr5:86885886:A>G	chr5:86820350-86951422:.	RNA_SEQ	GeneMaskLFCScorer(requested_output=RNA_SEQ)	UBERON:0004264 total RNA-seq	total RNA-seq	UBERON:0004264	lower leg skin	tissue		-0.019830227	0.0198302	0.999013	-0.99901325
chr8:94948283:T>C	chr8:94882747-95013819:.	CHIP_HISTONE	CenterMaskScorer(requested_output=CHIP_HISTONE, width=2001, aggregation_type=DIFF_LOG2_SUM)	CL:0002618 Histone ChIP-seq H3K79me2	Histone ChIP-seq	CL:0002618	endothelial cell of umbilical vein	primary_cell		-0.019824982	0.019825	0.949106	-0.94910556
chr14:52924962:A>G	chr14:52859426-52990498:.	CHIP_TF	CenterMaskScorer(requested_output=CHIP_TF, width=501, aggregation_type=DIFF_LOG2_SUM)	UBERON:0002046 TF ChIP-seq POLR2A	TF ChIP-seq	UBERON:0002046	thyroid gland	tissue	POLR2A	0.019821644	0.0198216	0.70478	0.7047799
chr17:63483402:T>C	chr17:63417866-63548938:.	RNA_SEQ	PolyadenylationScorer()	EFO:0002067 polyA plus RNA-seq	polyA plus RNA-seq	EFO:0002067	K562	cell_line		0.019821452	0.0198215	0.958425	0.95842487
chr19:44878777:G>A	chr19:44813241-44944313:.	SPLICE_JUNCTIONS	SpliceJunctionScorer()	junction_EFO:0002184 total RNA-seq	total RNA-seq	EFO:0002184	H4	cell_line		0.019821167	0.0198212	0.855269	0.8552694
chr19:44878777:G>A	chr19:44813241-44944313:.	SPLICE_JUNCTIONS	SpliceJunctionScorer()	junction_EFO:0003042 total RNA-seq	total RNA-seq	EFO:0003042	H1	cell_line		0.019821167	0.0198212	0.810542	0.8105418
chr8:94948283:T>C	chr8:94882747-95013819:.	SPLICE_JUNCTIONS	SpliceJunctionScorer()	junction_EFO:0002824 total RNA-seq	total RNA-seq	EFO:0002824	HCT116	cell_line		0.019821167	0.0198212	0.860888	0.8608881
chr16:29975204:A>G	chr16:29909668-30040740:.	SPLICE_JUNCTIONS	SpliceJunctionScorer()	junction_EFO:0001187 total RNA-seq	total RNA-seq	EFO:0001187	HepG2	cell_line		0.019821167	0.0198212	0.85239	0.85238993
chr16:29975204:A>G	chr16:29909668-30040740:.	SPLICE_JUNCTIONS	SpliceJunctionScorer()	junction_EFO:0002101 total RNA-seq	total RNA-seq	EFO:0002101	A172	cell_line		0.019821167	0.0198212	0.858102	0.85810196
chr16:29975204:A>G	chr16:29909668-30040740:.	SPLICE_JUNCTIONS	SpliceJunctionScorer()	junction_EFO:0003044 total RNA-seq	total RNA-seq	EFO:0003044	NCI-H460	cell_line		0.019821167	0.0198212	0.837278	0.83727765
chr16:29975204:A>G	chr16:29909668-30040740:.	SPLICE_JUNCTIONS	SpliceJunctionScorer()	junction_CL:0000897 total RNA-seq	total RNA-seq	CL:0000897	CD4-positive, alpha-beta memory T cell	primary_cell		0.019821167	0.0198212	0.849463	0.84946334
chr16:30022312:C>T	chr16:29956776-30087848:.	SPLICE_JUNCTIONS	SpliceJunctionScorer()	junction_CL:0000223 polyA plus RNA-seq	polyA plus RNA-seq	CL:0000223	endodermal cell	in_vitro_differentiated_cells		0.019821167	0.0198212	0.776587	0.776587
chr19:44878777:G>A	chr19:44813241-44944313:.	SPLICE_JUNCTIONS	SpliceJunctionScorer()	junction_CL:2000068 total RNA-seq	total RNA-seq	CL:2000068	pericardium fibroblast	primary_cell		0.019821167	0.0198212	0.846489	0.84648913
chr17:63483402:T>C	chr17:63417866-63548938:.	DNASE	CenterMaskScorer(requested_output=DNASE, width=501, aggregation_type=DIFF_LOG2_SUM)	EFO:0002285 DNase-seq	DNase-seq	EFO:0002285	NCI-H226	cell_line		0.019820929	0.0198209	0.494645	0.494645
chr17:63483402:T>C	chr17:63417866-63548938:.	CHIP_TF	CenterMaskScorer(requested_output=CHIP_TF, width=501, aggregation_type=DIFF_LOG2_SUM)	EFO:0002067 TF ChIP-seq ATF1	TF ChIP-seq	EFO:0002067	K562	cell_line	ATF1	0.019814968	0.019815	0.561129	0.56112885
chr5:86885886:A>G	chr5:86820350-86951422:.	CHIP_TF	CenterMaskScorer(requested_output=CHIP_TF, width=501, aggregation_type=DIFF_LOG2_SUM)	EFO:0002067 TF ChIP-seq GABPA stably expressing C-terminal eGFP-tagged GABPA	TF ChIP-seq	EFO:0002067	K562	cell_line	GABPA	0.01980877	0.0198088	0.70478	0.7047799
chr19:1812683:G>A	chr19:1747147-1878219:.	CHIP_TF	CenterMaskScorer(requested_output=CHIP_TF, width=501, aggregation_type=DIFF_LOG2_SUM)	EFO:0002067 TF ChIP-seq HMBOX1	TF ChIP-seq	EFO:0002067	K562	cell_line	HMBOX1	-0.01980877	0.0198088	0.727257	-0.72725654
chr19:44878777:G>A	chr19:44813241-44944313:.	CHIP_TF	CenterMaskScorer(requested_output=CHIP_TF, width=501, aggregation_type=DIFF_LOG2_SUM)	EFO:0001182 TF ChIP-seq MAZ genetically modified (insertion) using site-specific recombination targeting H. sapiens MAZ	TF ChIP-seq	EFO:0001182	HEK293	cell_line	MAZ	0.01980877	0.0198088	0.680793	0.6807933
chr8:94953467:A>G	chr8:94887931-95019003:.	SPLICE_JUNCTIONS	SpliceJunctionScorer()	junction_EFO:0003044 polyA plus RNA-seq	polyA plus RNA-seq	EFO:0003044	NCI-H460	cell_line		0.019805908	0.0198059	0.876654	0.8766539
chr8:94948283:T>C	chr8:94882747-95013819:.	SPLICE_JUNCTIONS	SpliceJunctionScorer()	junction_EFO:0002824 total RNA-seq	total RNA-seq	EFO:0002824	HCT116	cell_line		0.019805908	0.0198059	0.860888	0.8608881
chr8:94948283:T>C	chr8:94882747-95013819:.	SPLICE_JUNCTIONS	SpliceJunctionScorer()	junction_NTR:0000494 total RNA-seq	total RNA-seq	NTR:0000494	left ventricle myocardium superior	tissue		0.019805908	0.0198059	0.827626	0.82762593
chr16:29975204:A>G	chr16:29909668-30040740:.	SPLICE_JUNCTIONS	SpliceJunctionScorer()	junction_EFO:0002059 total RNA-seq	total RNA-seq	EFO:0002059	HT1080	cell_line		0.019805908	0.0198059	0.846489	0.84648913
chr16:29975204:A>G	chr16:29909668-30040740:.	SPLICE_JUNCTIONS	SpliceJunctionScorer()	junction_EFO:0005714 polyA plus RNA-seq	polyA plus RNA-seq	EFO:0005714	LHCN-M2	cell_line		0.019805908	0.0198059	0.82431	0.8243095
chr14:52924962:A>G	chr14:52859426-52990498:.	SPLICE_JUNCTIONS	SpliceJunctionScorer()	junction_CL:0011020 total RNA-seq	total RNA-seq	CL:0011020	neural progenitor cell	in_vitro_differentiated_cells		0.019805908	0.0198059	0.806973	0.80697334
chr14:52924962:A>G	chr14:52859426-52990498:.	SPLICE_JUNCTIONS	SpliceJunctionScorer()	junction_CL:0000047 polyA plus RNA-seq	polyA plus RNA-seq	CL:0000047	neuronal stem cell	in_vitro_differentiated_cells		0.019805908	0.0198059	0.751654	0.7516543
chr16:30022312:C>T	chr16:29956776-30087848:.	SPLICE_JUNCTIONS	SpliceJunctionScorer()	junction_CL:0000515 polyA plus RNA-seq	polyA plus RNA-seq	CL:0000515	skeletal muscle myoblast	primary_cell		0.019805908	0.0198059	0.780564	0.7805644
chr16:30022312:C>T	chr16:29956776-30087848:.	SPLICE_JUNCTIONS	SpliceJunctionScorer()	junction_CL:0000047 polyA plus RNA-seq	polyA plus RNA-seq	CL:0000047	neuronal stem cell	in_vitro_differentiated_cells		0.019805908	0.0198059	0.751654	0.7516543
chr16:30022312:C>T	chr16:29956776-30087848:.	SPLICE_JUNCTIONS	SpliceJunctionScorer()	junction_CL:0000100 total RNA-seq	total RNA-seq	CL:0000100	motor neuron	in_vitro_differentiated_cells		0.019805908	0.0198059	0.691581	0.6915806
chr19:44878777:G>A	chr19:44813241-44944313:.	SPLICE_JUNCTIONS	SpliceJunctionScorer()	junction_CL:1001608 polyA plus RNA-seq	polyA plus RNA-seq	CL:1001608	foreskin fibroblast	primary_cell		0.019805908	0.0198059	0.79219	0.7921896
chr8:94948283:T>C	chr8:94882747-95013819:.	SPLICE_JUNCTIONS	SpliceJunctionScorer()	junction_UBERON:0002097 total RNA-seq	total RNA-seq	UBERON:0002097	skin of body	tissue		0.019805908	0.0198059	0.760168	0.7601676
chr8:94953467:A>G	chr8:94887931-95019003:.	CAGE	CenterMaskScorer(requested_output=CAGE, width=501, aggregation_type=DIFF_LOG2_SUM)	hCAGE UBERON:0001044	hCAGE	UBERON:0001044	saliva-secreting gland	tissue		0.019803047	0.019803	0.865561	0.8655608
chr8:94953467:A>G	chr8:94887931-95019003:.	CHIP_TF	CenterMaskScorer(requested_output=CHIP_TF, width=501, aggregation_type=DIFF_LOG2_SUM)	EFO:0001187 TF ChIP-seq POGZ genetically modified (insertion) using CRISPR targeting H. sapiens POGZ	TF ChIP-seq	EFO:0001187	HepG2	cell_line	POGZ	-0.019800186	0.0198002	0.721776	-0.72177625
chr14:52924962:A>G	chr14:52859426-52990498:.	CHIP_TF	CenterMaskScorer(requested_output=CHIP_TF, width=501, aggregation_type=DIFF_LOG2_SUM)	EFO:0005347 TF ChIP-seq POLR2A	TF ChIP-seq	EFO:0005347	GM15510	cell_line	POLR2A	0.01979971	0.0197997	0.561129	0.56112885
chr19:44878777:G>A	chr19:44813241-44944313:.	CHIP_HISTONE	CenterMaskScorer(requested_output=CHIP_HISTONE, width=2001, aggregation_type=DIFF_LOG2_SUM)	UBERON:0008952 Histone ChIP-seq H3K27ac	Histone ChIP-seq	UBERON:0008952	upper lobe of left lung	tissue		0.019798279	0.0197983	0.859657	0.8596574
chr5:86885886:A>G	chr5:86820350-86951422:.	CHIP_TF	CenterMaskScorer(requested_output=CHIP_TF, width=501, aggregation_type=DIFF_LOG2_SUM)	EFO:0002067 TF ChIP-seq PBX2 stably expressing C-terminal eGFP-tagged PBX2	TF ChIP-seq	EFO:0002067	K562	cell_line	PBX2	-0.019797325	0.0197973	0.758254	-0.7582542
chr17:63483402:T>C	chr17:63417866-63548938:.	CHIP_TF	CenterMaskScorer(requested_output=CHIP_TF, width=501, aggregation_type=DIFF_LOG2_SUM)	EFO:0003042 TF ChIP-seq RAD21	TF ChIP-seq	EFO:0003042	H1	cell_line	RAD21	0.019797325	0.0197973	0.584379	0.5843792
chr14:52924962:A>G	chr14:52859426-52990498:.	SPLICE_JUNCTIONS	SpliceJunctionScorer()	junction_UBERON:0000995 total RNA-seq	total RNA-seq	UBERON:0000995	uterus	tissue		0.01979065	0.0197906	0.907554	0.90755373
chr14:52924962:A>G	chr14:52859426-52990498:.	CHIP_TF	CenterMaskScorer(requested_output=CHIP_TF, width=501, aggregation_type=DIFF_LOG2_SUM)	EFO:0001187 TF ChIP-seq SKIL genetically modified (insertion) using CRISPR targeting H. sapiens SKIL	TF ChIP-seq	EFO:0001187	HepG2	cell_line	SKIL	0.01979065	0.0197906	0.648619	0.64861906
chr8:94948283:T>C	chr8:94882747-95013819:.	SPLICE_JUNCTIONS	SpliceJunctionScorer()	junction_EFO:0001193 total RNA-seq	total RNA-seq	EFO:0001193	HT-29	cell_line		0.01979065	0.0197906	0.863628	0.86362827
chr16:30022312:C>T	chr16:29956776-30087848:.	SPLICE_JUNCTIONS	SpliceJunctionScorer()	junction_EFO:0005721 polyA plus RNA-seq	polyA plus RNA-seq	EFO:0005721	SK-N-DZ	cell_line		0.01979065	0.0197906	0.837278	0.83727765
chr16:29975204:A>G	chr16:29909668-30040740:.	SPLICE_JUNCTIONS	SpliceJunctionScorer()	junction_CL:0002366 total RNA-seq	total RNA-seq	CL:0002366	myometrial cell	primary_cell		0.01979065	0.0197906	0.863628	0.86362827
chr16:29975204:A>G	chr16:29909668-30040740:.	SPLICE_JUNCTIONS	SpliceJunctionScorer()	junction_CL:2000071 total RNA-seq	total RNA-seq	CL:2000071	mammary microvascular endothelial cell	primary_cell		0.01979065	0.0197906	0.837278	0.83727765
chr16:29975204:A>G	chr16:29909668-30040740:.	SPLICE_JUNCTIONS	SpliceJunctionScorer()	junction_UBERON:0001499 polyA plus RNA-seq	polyA plus RNA-seq	UBERON:0001499	muscle of arm	tissue		0.01979065	0.0197906	0.82431	0.8243095
chr16:30022312:C>T	chr16:29956776-30087848:.	SPLICE_JUNCTIONS	SpliceJunctionScorer()	junction_UBERON:0001876 gtex Brain_Amygdala polyA plus RNA-seq	polyA plus RNA-seq	UBERON:0001876	amygdala	tissue		0.01979065	0.0197906	0.810542	0.8105418
chr16:29975204:A>G	chr16:29909668-30040740:.	SPLICE_JUNCTIONS	SpliceJunctionScorer()	junction_CL:0002598 total RNA-seq	total RNA-seq	CL:0002598	bronchial smooth muscle cell	primary_cell		0.01979065	0.0197906	0.788366	0.7883657
chr16:30022312:C>T	chr16:29956776-30087848:.	SPLICE_JUNCTIONS	SpliceJunctionScorer()	junction_UBERON:0018117 polyA plus RNA-seq	polyA plus RNA-seq	UBERON:0018117	left renal cortex interstitium	tissue		0.01979065	0.0197906	0.784491	0.7844907
chr8:94953467:A>G	chr8:94887931-95019003:.	SPLICE_JUNCTIONS	SpliceJunctionScorer()	junction_UBERON:0001114 total RNA-seq	total RNA-seq	UBERON:0001114	right lobe of liver	tissue		0.01979065	0.0197906	0.83411	0.8341097
chr8:94948283:T>C	chr8:94882747-95013819:.	SPLICE_JUNCTIONS	SpliceJunctionScorer()	junction_UBERON:0004264 gtex Skin_Sun_Exposed_Lower_leg polyA plus RNA-seq	polyA plus RNA-seq	UBERON:0004264	lower leg skin	tissue		0.01979065	0.0197906	0.827626	0.82762593
chr19:44878777:G>A	chr19:44813241-44944313:.	SPLICE_JUNCTIONS	SpliceJunctionScorer()	junction_CL:0000346 total RNA-seq	total RNA-seq	CL:0000346	hair follicle dermal papilla cell	primary_cell		0.01979065	0.0197906	0.795962	0.7959622
chr5:86885886:A>G	chr5:86820350-86951422:.	CHIP_TF	CenterMaskScorer(requested_output=CHIP_TF, width=501, aggregation_type=DIFF_LOG2_SUM)	EFO:0001187 TF ChIP-seq HNRNPL	TF ChIP-seq	EFO:0001187	HepG2	cell_line	HNRNPL	-0.019789696	0.0197897	0.459003	-0.45900303
chr19:44878777:G>A	chr19:44813241-44944313:.	CHIP_TF	CenterMaskScorer(requested_output=CHIP_TF, width=501, aggregation_type=DIFF_LOG2_SUM)	EFO:0002067 TF ChIP-seq CTCF	TF ChIP-seq	EFO:0002067	K562	cell_line	CTCF	0.019789696	0.0197897	0.648619	0.64861906
chr5:86885886:A>G	chr5:86820350-86951422:.	RNA_SEQ	GeneMaskLFCScorer(requested_output=RNA_SEQ)	CL:0000624 polyA plus RNA-seq	polyA plus RNA-seq	CL:0000624	CD4-positive, alpha-beta T cell	primary_cell		-0.019788504	0.0197885	0.998757	-0.99875736
chr8:94953467:A>G	chr8:94887931-95019003:.	CHIP_HISTONE	CenterMaskScorer(requested_output=CHIP_HISTONE, width=2001, aggregation_type=DIFF_LOG2_SUM)	CL:0000236 Histone ChIP-seq H3K4me3	Histone ChIP-seq	CL:0000236	B cell	primary_cell		0.019787788	0.0197878	0.911155	0.9111552
chr8:94953467:A>G	chr8:94887931-95019003:.	CHIP_HISTONE	CenterMaskScorer(requested_output=CHIP_HISTONE, width=2001, aggregation_type=DIFF_LOG2_SUM)	UBERON:0001871 Histone ChIP-seq H3K9ac	Histone ChIP-seq	UBERON:0001871	temporal lobe	tissue		0.019787788	0.0197878	0.889375	0.88937473
chr19:1812683:G>A	chr19:1747147-1878219:.	CHIP_HISTONE	CenterMaskScorer(requested_output=CHIP_HISTONE, width=2001, aggregation_type=DIFF_LOG2_SUM)	CL:0000223 Histone ChIP-seq H3K4me3	Histone ChIP-seq	CL:0000223	endodermal cell	in_vitro_differentiated_cells		-0.019787788	0.0197878	0.830022	-0.83002186
chr14:52924962:A>G	chr14:52859426-52990498:.	CHIP_TF	CenterMaskScorer(requested_output=CHIP_TF, width=501, aggregation_type=DIFF_LOG2_SUM)	EFO:0001187 TF ChIP-seq GFI1 genetically modified (insertion) using CRISPR targeting H. sapiens GFI1	TF ChIP-seq	EFO:0001187	HepG2	cell_line	GFI1	0.019784927	0.0197849	0.737945	0.7379445
chr14:52924962:A>G	chr14:52859426-52990498:.	CHIP_TF	CenterMaskScorer(requested_output=CHIP_TF, width=501, aggregation_type=DIFF_LOG2_SUM)	EFO:0001187 TF ChIP-seq FBXL19 genetically modified (insertion) using CRISPR targeting H. sapiens FBXL19	TF ChIP-seq	EFO:0001187	HepG2	cell_line	FBXL19	0.01978302	0.019783	0.655252	0.65525186
chr16:30022312:C>T	chr16:29956776-30087848:.	CHIP_TF	CenterMaskScorer(requested_output=CHIP_TF, width=501, aggregation_type=DIFF_LOG2_SUM)	EFO:0001187 TF ChIP-seq ZNF446 genetically modified (insertion) using CRISPR targeting H. sapiens ZNF446	TF ChIP-seq	EFO:0001187	HepG2	cell_line	ZNF446	-0.019781113	0.0197811	0.753308	-0.75330776
chr19:44886339:A>G	chr19:44820803-44951875:.	CHIP_TF	CenterMaskScorer(requested_output=CHIP_TF, width=501, aggregation_type=DIFF_LOG2_SUM)	EFO:0002784 TF ChIP-seq TRIM22	TF ChIP-seq	EFO:0002784	GM12878	cell_line	TRIM22	-0.019778252	0.0197783	0.815107	-0.8151075
chr17:63483402:T>C	chr17:63417866-63548938:.	CHIP_HISTONE	CenterMaskScorer(requested_output=CHIP_HISTONE, width=2001, aggregation_type=DIFF_LOG2_SUM)	CL:0002618 Histone ChIP-seq H3K9ac	Histone ChIP-seq	CL:0002618	endothelial cell of umbilical vein	primary_cell		0.019777298	0.0197773	0.894099	0.8940993
chr16:29975204:A>G	chr16:29909668-30040740:.	SPLICE_JUNCTIONS	SpliceJunctionScorer()	junction_UBERON:0000458 gtex Cervix_Endocervix polyA plus RNA-seq	polyA plus RNA-seq	UBERON:0000458	endocervix	tissue		0.01977539	0.0197754	0.879127	0.8791271
chr8:94948283:T>C	chr8:94882747-95013819:.	SPLICE_JUNCTIONS	SpliceJunctionScorer()	junction_CL:0000623 total RNA-seq	total RNA-seq	CL:0000623	natural killer cell	primary_cell		0.01977539	0.0197754	0.888596	0.8885958
chr16:29975204:A>G	chr16:29909668-30040740:.	SPLICE_JUNCTIONS	SpliceJunctionScorer()	junction_CL:0000623 total RNA-seq	total RNA-seq	CL:0000623	natural killer cell	primary_cell		0.01977539	0.0197754	0.888596	0.8885958
chr16:29975204:A>G	chr16:29909668-30040740:.	SPLICE_JUNCTIONS	SpliceJunctionScorer()	junction_UBERON:0000945 total RNA-seq	total RNA-seq	UBERON:0000945	stomach	tissue		0.01977539	0.0197754	0.874137	0.8741373
chr8:94953467:A>G	chr8:94887931-95019003:.	SPLICE_JUNCTIONS	SpliceJunctionScorer()	junction_CL:0001053 polyA plus RNA-seq	polyA plus RNA-seq	CL:0001053	IgD-negative memory B cell	primary_cell		0.01977539	0.0197754	0.871577	0.8715769
chr16:29975204:A>G	chr16:29909668-30040740:.	SPLICE_JUNCTIONS	SpliceJunctionScorer()	junction_CL:0010003 total RNA-seq	total RNA-seq	CL:0010003	epithelial cell of alveolus of lung	primary_cell		0.01977539	0.0197754	0.837278	0.83727765
chr16:30022312:C>T	chr16:29956776-30087848:.	SPLICE_JUNCTIONS	SpliceJunctionScorer()	junction_UBERON:0000955 polyA plus RNA-seq	polyA plus RNA-seq	UBERON:0000955	brain	tissue		0.01977539	0.0197754	0.82431	0.8243095
chr16:29975204:A>G	chr16:29909668-30040740:.	SPLICE_JUNCTIONS	SpliceJunctionScorer()	junction_UBERON:0002168 total RNA-seq	total RNA-seq	UBERON:0002168	left lung	tissue		0.01977539	0.0197754	0.820943	0.8209431
chr14:52924962:A>G	chr14:52859426-52990498:.	SPLICE_JUNCTIONS	SpliceJunctionScorer()	junction_CL:2000018 total RNA-seq	total RNA-seq	CL:2000018	endothelial cell of coronary artery	primary_cell		0.01977539	0.0197754	0.768479	0.768479
chr8:94953467:A>G	chr8:94887931-95019003:.	SPLICE_JUNCTIONS	SpliceJunctionScorer()	junction_UBERON:0002106 gtex Spleen polyA plus RNA-seq	polyA plus RNA-seq	UBERON:0002106	spleen	tissue		0.01977539	0.0197754	0.85239	0.85238993
chr8:94953467:A>G	chr8:94887931-95019003:.	SPLICE_JUNCTIONS	SpliceJunctionScorer()	junction_UBERON:0001621 gtex Artery_Coronary polyA plus RNA-seq	polyA plus RNA-seq	UBERON:0001621	coronary artery	tissue		0.01977539	0.0197754	0.830893	0.83089256
chr16:29975204:A>G	chr16:29909668-30040740:.	SPLICE_JUNCTIONS	SpliceJunctionScorer()	junction_CL:0000047 polyA plus RNA-seq	polyA plus RNA-seq	CL:0000047	neuronal stem cell	in_vitro_differentiated_cells		0.01977539	0.0197754	0.747323	0.7473225
chr19:44878777:G>A	chr19:44813241-44944313:.	SPLICE_JUNCTIONS	SpliceJunctionScorer()	junction_UBERON:0008971 total RNA-seq	total RNA-seq	UBERON:0008971	left colon	tissue		0.01977539	0.0197754	0.799684	0.7996837
chr8:94948283:T>C	chr8:94882747-95013819:.	SPLICE_JUNCTIONS	SpliceJunctionScorer()	junction_CL:0002597 total RNA-seq	total RNA-seq	CL:0002597	smooth muscle cell of bladder	primary_cell		0.01977539	0.0197754	0.764349	0.7643487
chr19:44878777:G>A	chr19:44813241-44944313:.	SPLICE_JUNCTIONS	SpliceJunctionScorer()	junction_UBERON:0008450 polyA plus RNA-seq	polyA plus RNA-seq	UBERON:0008450	psoas muscle	tissue		0.01977539	0.0197754	0.760168	0.7601676
chr8:94948283:T>C	chr8:94882747-95013819:.	CAGE	CenterMaskScorer(requested_output=CAGE, width=501, aggregation_type=DIFF_LOG2_SUM)	hCAGE UBERON:0001155	hCAGE	UBERON:0001155	colon	tissue		-0.019774914	0.0197749	0.807218	-0.8072176
chr19:1812683:G>A	chr19:1747147-1878219:.	CHIP_HISTONE	CenterMaskScorer(requested_output=CHIP_HISTONE, width=2001, aggregation_type=DIFF_LOG2_SUM)	UBERON:0018112 Histone ChIP-seq H3K4me3	Histone ChIP-seq	UBERON:0018112	rectal smooth muscle tissue	tissue		-0.019773483	0.0197735	0.90083	-0.9008302
chr8:94948283:T>C	chr8:94882747-95013819:.	PROCAP	CenterMaskScorer(requested_output=PROCAP, width=501, aggregation_type=DIFF_LOG2_SUM)	ENCSR801ECP	PRO-cap	CL:0002618	endothelial cell of umbilical vein	primary_cell		0.019772291	0.0197723	0.799028	0.7990283
chr17:63483402:T>C	chr17:63417866-63548938:.	CHIP_TF	CenterMaskScorer(requested_output=CHIP_TF, width=501, aggregation_type=DIFF_LOG2_SUM)	EFO:0001187 TF ChIP-seq ZNF608 genetically modified (insertion) using CRISPR targeting H. sapiens ZNF608	TF ChIP-seq	EFO:0001187	HepG2	cell_line	ZNF608	0.019771576	0.0197716	0.692978	0.6929783
chr19:44878777:G>A	chr19:44813241-44944313:.	CAGE	CenterMaskScorer(requested_output=CAGE, width=501, aggregation_type=DIFF_LOG2_SUM)	hCAGE UBERON:0001637	hCAGE	UBERON:0001637	artery	tissue		-0.019770622	0.0197706	0.803161	-0.80316085
chr19:1812683:G>A	chr19:1747147-1878219:.	RNA_SEQ	GeneMaskLFCScorer(requested_output=RNA_SEQ)	EFO:0005719 total RNA-seq	total RNA-seq	EFO:0005719	Karpas-422	cell_line		-0.019770145	0.0197701	0.998668	-0.9986684
chr19:1812683:G>A	chr19:1747147-1878219:.	ATAC	CenterMaskScorer(requested_output=ATAC, width=501, aggregation_type=DIFF_LOG2_SUM)	EFO:0007610 ATAC-seq	ATAC-seq	EFO:0007610	RWPE2	cell_line		0.019769669	0.0197697	0.4406	0.4406003
chr14:52924962:A>G	chr14:52859426-52990498:.	CHIP_TF	CenterMaskScorer(requested_output=CHIP_TF, width=501, aggregation_type=DIFF_LOG2_SUM)	EFO:0001187 TF ChIP-seq TFAP4 genetically modified (insertion) using CRISPR targeting H. sapiens TFAP4	TF ChIP-seq	EFO:0001187	HepG2	cell_line	TFAP4	0.019763947	0.0197639	0.606708	0.60670805
chr16:30022312:C>T	chr16:29956776-30087848:.	CHIP_TF	CenterMaskScorer(requested_output=CHIP_TF, width=501, aggregation_type=DIFF_LOG2_SUM)	EFO:0001187 TF ChIP-seq ZNF205 genetically modified (insertion) using CRISPR targeting H. sapiens ZNF205	TF ChIP-seq	EFO:0001187	HepG2	cell_line	ZNF205	-0.019763947	0.0197639	0.786165	-0.78616506
chr16:30022312:C>T	chr16:29956776-30087848:.	CHIP_TF	CenterMaskScorer(requested_output=CHIP_TF, width=501, aggregation_type=DIFF_LOG2_SUM)	EFO:0001187 TF ChIP-seq ZNF547 genetically modified (insertion) using CRISPR targeting H. sapiens ZNF547	TF ChIP-seq	EFO:0001187	HepG2	cell_line	ZNF547	-0.019763947	0.0197639	0.716204	-0.71620387
chr14:52924962:A>G	chr14:52859426-52990498:.	SPLICE_JUNCTIONS	SpliceJunctionScorer()	junction_UBERON:0000056 total RNA-seq	total RNA-seq	UBERON:0000056	ureter	tissue		0.019760132	0.0197601	0.843467	0.84346706
chr8:94948283:T>C	chr8:94882747-95013819:.	SPLICE_JUNCTIONS	SpliceJunctionScorer()	junction_EFO:0003042 polyA plus RNA-seq	polyA plus RNA-seq	EFO:0003042	H1	cell_line		0.019760132	0.0197601	0.715628	0.7156284
chr14:52924962:A>G	chr14:52859426-52990498:.	SPLICE_JUNCTIONS	SpliceJunctionScorer()	junction_CL:0002368 total RNA-seq	total RNA-seq	CL:0002368	airway epithelial cell	primary_cell		0.019760132	0.0197601	0.827626	0.82762593
chr14:52924962:A>G	chr14:52859426-52990498:.	SPLICE_JUNCTIONS	SpliceJunctionScorer()	junction_CL:0000115 total RNA-seq	total RNA-seq	CL:0000115	endothelial cell	in_vitro_differentiated_cells		0.019760132	0.0197601	0.814059	0.81405944
chr16:30022312:C>T	chr16:29956776-30087848:.	SPLICE_JUNCTIONS	SpliceJunctionScorer()	junction_CL:0000115 total RNA-seq	total RNA-seq	CL:0000115	endothelial cell	in_vitro_differentiated_cells		0.019760132	0.0197601	0.814059	0.81405944
chr16:29975204:A>G	chr16:29909668-30040740:.	SPLICE_JUNCTIONS	SpliceJunctionScorer()	junction_CL:0002545 total RNA-seq	total RNA-seq	CL:0002545	thoracic aorta endothelial cell	primary_cell		0.019760132	0.0197601	0.788366	0.7883657
chr8:94953467:A>G	chr8:94887931-95019003:.	SPLICE_JUNCTIONS	SpliceJunctionScorer()	junction_CL:0002188 total RNA-seq	total RNA-seq	CL:0002188	glomerular endothelial cell	primary_cell		0.019760132	0.0197601	0.820943	0.8209431
chr8:94953467:A>G	chr8:94887931-95019003:.	SPLICE_JUNCTIONS	SpliceJunctionScorer()	junction_CL:2000016 total RNA-seq	total RNA-seq	CL:2000016	lung microvascular endothelial cell	primary_cell		0.019760132	0.0197601	0.772559	0.7725585
chr8:94948283:T>C	chr8:94882747-95013819:.	SPLICE_JUNCTIONS	SpliceJunctionScorer()	junction_CL:0000312 polyA plus RNA-seq	polyA plus RNA-seq	CL:0000312	keratinocyte	primary_cell		0.019760132	0.0197601	0.772559	0.7725585
chr19:44878777:G>A	chr19:44813241-44944313:.	SPLICE_JUNCTIONS	SpliceJunctionScorer()	junction_CL:0000650 total RNA-seq	total RNA-seq	CL:0000650	mesangial cell	primary_cell		0.019760132	0.0197601	0.806973	0.80697334
chr16:29975204:A>G	chr16:29909668-30040740:.	CHIP_TF	CenterMaskScorer(requested_output=CHIP_TF, width=501, aggregation_type=DIFF_LOG2_SUM)	EFO:0002067 TF ChIP-seq ATF1 stably expressing C-terminal eGFP-tagged ATF1	TF ChIP-seq	EFO:0002067	K562	cell_line	ATF1	0.019751549	0.0197515	0.698927	0.6989267
chr16:29975204:A>G	chr16:29909668-30040740:.	SPLICE_JUNCTIONS	SpliceJunctionScorer()	junction_UBERON:0000458 gtex Cervix_Endocervix polyA plus RNA-seq	polyA plus RNA-seq	UBERON:0000458	endocervix	tissue		0.019744873	0.0197449	0.876654	0.8766539
chr19:44878777:G>A	chr19:44813241-44944313:.	SPLICE_JUNCTIONS	SpliceJunctionScorer()	junction_EFO:0005722 total RNA-seq	total RNA-seq	EFO:0005722	SJCRH30	cell_line		0.019744873	0.0197449	0.837278	0.83727765
chr14:52924962:A>G	chr14:52859426-52990498:.	SPLICE_JUNCTIONS	SpliceJunctionScorer()	junction_UBERON:0000007 gtex Pituitary polyA plus RNA-seq	polyA plus RNA-seq	UBERON:0000007	pituitary gland	tissue		0.019744873	0.0197449	0.820943	0.8209431
chr16:29975204:A>G	chr16:29909668-30040740:.	SPLICE_JUNCTIONS	SpliceJunctionScorer()	junction_CL:0000192 polyA plus RNA-seq	polyA plus RNA-seq	CL:0000192	smooth muscle cell	in_vitro_differentiated_cells		0.019744873	0.0197449	0.830893	0.83089256
chr14:52924962:A>G	chr14:52859426-52990498:.	SPLICE_JUNCTIONS	SpliceJunctionScorer()	junction_CL:0002324 polyA plus RNA-seq	polyA plus RNA-seq	CL:0002324	myoepithelial cell of mammary gland	primary_cell		0.019744873	0.0197449	0.788366	0.7883657
chr16:29975204:A>G	chr16:29909668-30040740:.	SPLICE_JUNCTIONS	SpliceJunctionScorer()	junction_CL:0000115 total RNA-seq	total RNA-seq	CL:0000115	endothelial cell	in_vitro_differentiated_cells		0.019744873	0.0197449	0.814059	0.81405944
chr14:52924962:A>G	chr14:52859426-52990498:.	SPLICE_JUNCTIONS	SpliceJunctionScorer()	junction_UBERON:0002021 total RNA-seq	total RNA-seq	UBERON:0002021	occipital lobe	tissue		0.019744873	0.0197449	0.768479	0.768479
chr16:29975204:A>G	chr16:29909668-30040740:.	SPLICE_JUNCTIONS	SpliceJunctionScorer()	junction_CL:0002351 total RNA-seq	total RNA-seq	CL:0002351	progenitor cell of endocrine pancreas	in_vitro_differentiated_cells		0.019744873	0.0197449	0.799684	0.7996837
chr16:30022312:C>T	chr16:29956776-30087848:.	SPLICE_JUNCTIONS	SpliceJunctionScorer()	junction_UBERON:0002107 total RNA-seq	total RNA-seq	UBERON:0002107	liver	tissue		0.019744873	0.0197449	0.784491	0.7844907
chr16:29975204:A>G	chr16:29909668-30040740:.	SPLICE_JUNCTIONS	SpliceJunctionScorer()	junction_UBERON:0001157 total RNA-seq	total RNA-seq	UBERON:0001157	transverse colon	tissue		0.019744873	0.0197449	0.784491	0.7844907
chr16:29975204:A>G	chr16:29909668-30040740:.	SPLICE_JUNCTIONS	SpliceJunctionScorer()	junction_UBERON:0001872 total RNA-seq	total RNA-seq	UBERON:0001872	parietal lobe	tissue		0.019744873	0.0197449	0.747323	0.7473225
chr19:44878777:G>A	chr19:44813241-44944313:.	SPLICE_JUNCTIONS	SpliceJunctionScorer()	junction_CL:0000221 polyA plus RNA-seq	polyA plus RNA-seq	CL:0000221	ectodermal cell	in_vitro_differentiated_cells		0.019744873	0.0197449	0.742941	0.74294096
chr8:94953467:A>G	chr8:94887931-95019003:.	CHIP_TF	CenterMaskScorer(requested_output=CHIP_TF, width=501, aggregation_type=DIFF_LOG2_SUM)	EFO:0001187 TF ChIP-seq SOX13 genetically modified (insertion) using CRISPR targeting H. sapiens SOX13	TF ChIP-seq	EFO:0001187	HepG2	cell_line	SOX13	-0.01974392	0.0197439	0.70478	-0.7047799
chr8:94953467:A>G	chr8:94887931-95019003:.	CHIP_TF	CenterMaskScorer(requested_output=CHIP_TF, width=501, aggregation_type=DIFF_LOG2_SUM)	EFO:0002067 TF ChIP-seq JUND	TF ChIP-seq	EFO:0002067	K562	cell_line	JUND	0.01974392	0.0197439	0.606708	0.60670805
chr8:94948283:T>C	chr8:94882747-95013819:.	CHIP_TF	CenterMaskScorer(requested_output=CHIP_TF, width=501, aggregation_type=DIFF_LOG2_SUM)	EFO:0001187 TF ChIP-seq SMAD7 genetically modified (insertion) using CRISPR targeting H. sapiens SMAD7	TF ChIP-seq	EFO:0001187	HepG2	cell_line	SMAD7	0.01974392	0.0197439	0.635053	0.635053
chr19:1812683:G>A	chr19:1747147-1878219:.	PROCAP	CenterMaskScorer(requested_output=PROCAP, width=501, aggregation_type=DIFF_LOG2_SUM)	ENCSR860TYZ	PRO-cap	EFO:0001200	MCF 10A	cell_line		-0.019742966	0.019743	0.807218	-0.8072176
chr19:1812683:G>A	chr19:1747147-1878219:.	RNA_SEQ	GeneMaskLFCScorer(requested_output=RNA_SEQ)	UBERON:0000945 total RNA-seq	total RNA-seq	UBERON:0000945	stomach	tissue		-0.019742012	0.019742	0.999198	-0.9991982
chr19:1812683:G>A	chr19:1747147-1878219:.	DNASE	CenterMaskScorer(requested_output=DNASE, width=501, aggregation_type=DIFF_LOG2_SUM)	EFO:0002184 DNase-seq	DNase-seq	EFO:0002184	H4	cell_line		0.019742012	0.019742	0.545117	0.545117
chr17:63483402:T>C	chr17:63417866-63548938:.	CHIP_TF	CenterMaskScorer(requested_output=CHIP_TF, width=501, aggregation_type=DIFF_LOG2_SUM)	EFO:0001187 TF ChIP-seq GABPA genetically modified (insertion) using CRISPR targeting H. sapiens GABPA	TF ChIP-seq	EFO:0001187	HepG2	cell_line	GABPA	0.019741058	0.0197411	0.648619	0.64861906
chr14:52924962:A>G	chr14:52859426-52990498:.	DNASE	CenterMaskScorer(requested_output=DNASE, width=501, aggregation_type=DIFF_LOG2_SUM)	CL:0002372 DNase-seq	DNase-seq	CL:0002372	myotube	in_vitro_differentiated_cells		0.019741058	0.0197411	0.42182	0.4218197
chr14:52924962:A>G	chr14:52859426-52990498:.	CHIP_TF	CenterMaskScorer(requested_output=CHIP_TF, width=501, aggregation_type=DIFF_LOG2_SUM)	EFO:0001187 TF ChIP-seq IRF2 genetically modified (insertion) using CRISPR targeting H. sapiens IRF2	TF ChIP-seq	EFO:0001187	HepG2	cell_line	IRF2	0.019740105	0.0197401	0.641886	0.64188623
chr16:29975204:A>G	chr16:29909668-30040740:.	ATAC	CenterMaskScorer(requested_output=ATAC, width=501, aggregation_type=DIFF_LOG2_SUM)	UBERON:0008952 ATAC-seq	ATAC-seq	UBERON:0008952	upper lobe of left lung	tissue		0.019739151	0.0197392	0.727257	0.72725654
chr19:1812683:G>A	chr19:1747147-1878219:.	CHIP_HISTONE	CenterMaskScorer(requested_output=CHIP_HISTONE, width=2001, aggregation_type=DIFF_LOG2_SUM)	CL:0000062 Histone ChIP-seq H3K79me2	Histone ChIP-seq	CL:0000062	osteoblast	primary_cell		-0.019738197	0.0197382	0.949106	-0.94910556
chr8:94953467:A>G	chr8:94887931-95019003:.	CHIP_TF	CenterMaskScorer(requested_output=CHIP_TF, width=501, aggregation_type=DIFF_LOG2_SUM)	EFO:0001187 TF ChIP-seq YEATS2 genetically modified (insertion) using CRISPR targeting H. sapiens YEATS2	TF ChIP-seq	EFO:0001187	HepG2	cell_line	YEATS2	-0.01973629	0.0197363	0.758254	-0.7582542
chr19:44886339:A>G	chr19:44820803-44951875:.	CHIP_TF	CenterMaskScorer(requested_output=CHIP_TF, width=501, aggregation_type=DIFF_LOG2_SUM)	EFO:0001182 TF ChIP-seq PRDM1 genetically modified (insertion) using site-specific recombination targeting H. sapiens PRDM1	TF ChIP-seq	EFO:0001182	HEK293	cell_line	PRDM1	-0.019735336	0.0197353	0.661785	-0.6617851
chr19:1812683:G>A	chr19:1747147-1878219:.	CHIP_HISTONE	CenterMaskScorer(requested_output=CHIP_HISTONE, width=2001, aggregation_type=DIFF_LOG2_SUM)	EFO:0007950 Histone ChIP-seq H2AFZ	Histone ChIP-seq	EFO:0007950	GM23338	cell_line		-0.019734383	0.0197344	0.881915	-0.8819146
chr17:63483402:T>C	chr17:63417866-63548938:.	CHIP_TF	CenterMaskScorer(requested_output=CHIP_TF, width=501, aggregation_type=DIFF_LOG2_SUM)	EFO:0001187 TF ChIP-seq SOX13	TF ChIP-seq	EFO:0001187	HepG2	cell_line	SOX13	0.019733429	0.0197334	0.674555	0.67455524
chr5:86885886:A>G	chr5:86820350-86951422:.	CHIP_HISTONE	CenterMaskScorer(requested_output=CHIP_HISTONE, width=2001, aggregation_type=DIFF_LOG2_SUM)	CL:0000182 Histone ChIP-seq H3K27ac	Histone ChIP-seq	CL:0000182	hepatocyte	in_vitro_differentiated_cells		-0.019733429	0.0197334	0.850352	-0.850352
chr8:94948283:T>C	chr8:94882747-95013819:.	CHIP_TF	CenterMaskScorer(requested_output=CHIP_TF, width=501, aggregation_type=DIFF_LOG2_SUM)	EFO:0001203 TF ChIP-seq TAF1	TF ChIP-seq	EFO:0001203	MCF-7	cell_line	TAF1	0.019732475	0.0197325	0.721776	0.72177625
chr8:94953467:A>G	chr8:94887931-95019003:.	SPLICE_JUNCTIONS	SpliceJunctionScorer()	junction_CL:0000625 total RNA-seq	total RNA-seq	CL:0000625	CD8-positive, alpha-beta T cell	primary_cell		0.019729614	0.0197296	0.883945	0.88394535
chr14:52924962:A>G	chr14:52859426-52990498:.	SPLICE_JUNCTIONS	SpliceJunctionScorer()	junction_EFO:0001187 total RNA-seq	total RNA-seq	EFO:0001187	HepG2	cell_line		0.019729614	0.0197296	0.85239	0.85238993
chr19:1812683:G>A	chr19:1747147-1878219:.	CHIP_TF	CenterMaskScorer(requested_output=CHIP_TF, width=501, aggregation_type=DIFF_LOG2_SUM)	EFO:0001187 TF ChIP-seq ZNF292 genetically modified (insertion) using CRISPR targeting H. sapiens ZNF292	TF ChIP-seq	EFO:0001187	HepG2	cell_line	ZNF292	-0.019729614	0.0197296	0.661785	-0.6617851
chr14:52924962:A>G	chr14:52859426-52990498:.	SPLICE_JUNCTIONS	SpliceJunctionScorer()	junction_CL:0011012 total RNA-seq	total RNA-seq	CL:0011012	neural crest cell	in_vitro_differentiated_cells		0.019729614	0.0197296	0.810542	0.8105418
chr16:29975204:A>G	chr16:29909668-30040740:.	SPLICE_JUNCTIONS	SpliceJunctionScorer()	junction_CL:0000909 total RNA-seq	total RNA-seq	CL:0000909	CD8-positive, alpha-beta memory T cell	primary_cell		0.019729614	0.0197296	0.843467	0.84346706
chr14:52924962:A>G	chr14:52859426-52990498:.	SPLICE_JUNCTIONS	SpliceJunctionScorer()	junction_UBERON:0002369 polyA plus RNA-seq	polyA plus RNA-seq	UBERON:0002369	adrenal gland	tissue		0.019729614	0.0197296	0.742941	0.74294096
chr16:29975204:A>G	chr16:29909668-30040740:.	SPLICE_JUNCTIONS	SpliceJunctionScorer()	junction_UBERON:0002021 total RNA-seq	total RNA-seq	UBERON:0002021	occipital lobe	tissue		0.019729614	0.0197296	0.764349	0.7643487
chr16:29975204:A>G	chr16:29909668-30040740:.	SPLICE_JUNCTIONS	SpliceJunctionScorer()	junction_UBERON:0002048 total RNA-seq	total RNA-seq	UBERON:0002048	lung	tissue		0.019729614	0.0197296	0.755936	0.7559361
chr19:44878777:G>A	chr19:44813241-44944313:.	SPLICE_JUNCTIONS	SpliceJunctionScorer()	junction_UBERON:0015143 total RNA-seq	total RNA-seq	UBERON:0015143	mesenteric fat pad	tissue		0.019729614	0.0197296	0.846489	0.84648913
chr19:44878777:G>A	chr19:44813241-44944313:.	SPLICE_JUNCTIONS	SpliceJunctionScorer()	junction_UBERON:0002037 gtex Brain_Cerebellum polyA plus RNA-seq	polyA plus RNA-seq	UBERON:0002037	cerebellum	tissue		0.019729614	0.0197296	0.843467	0.84346706
chr19:44878777:G>A	chr19:44813241-44944313:.	SPLICE_JUNCTIONS	SpliceJunctionScorer()	junction_UBERON:0002171 total RNA-seq	total RNA-seq	UBERON:0002171	lower lobe of right lung	tissue		0.019729614	0.0197296	0.827626	0.82762593
chr8:94948283:T>C	chr8:94882747-95013819:.	SPLICE_JUNCTIONS	SpliceJunctionScorer()	junction_UBERON:0010414 gtex Adipose_Visceral_Omentum polyA plus RNA-seq	polyA plus RNA-seq	UBERON:0010414	omental fat pad	tissue		0.019729614	0.0197296	0.817527	0.8175265
chr19:44878777:G>A	chr19:44813241-44944313:.	SPLICE_JUNCTIONS	SpliceJunctionScorer()	junction_CL:0002351 total RNA-seq	total RNA-seq	CL:0002351	progenitor cell of endocrine pancreas	in_vitro_differentiated_cells		0.019729614	0.0197296	0.799684	0.7996837
chr19:44878777:G>A	chr19:44813241-44944313:.	SPLICE_JUNCTIONS	SpliceJunctionScorer()	junction_CL:0000236 polyA plus RNA-seq	polyA plus RNA-seq	CL:0000236	B cell	primary_cell		0.019729614	0.0197296	0.772559	0.7725585
chr19:44878777:G>A	chr19:44813241-44944313:.	SPLICE_JUNCTIONS	SpliceJunctionScorer()	junction_UBERON:0002046 total RNA-seq	total RNA-seq	UBERON:0002046	thyroid gland	tissue		0.019729614	0.0197296	0.760168	0.7601676
chr5:86885886:A>G	chr5:86820350-86951422:.	CHIP_TF	CenterMaskScorer(requested_output=CHIP_TF, width=501, aggregation_type=DIFF_LOG2_SUM)	EFO:0003042 TF ChIP-seq ATF2	TF ChIP-seq	EFO:0003042	H1	cell_line	ATF2	0.019727707	0.0197277	0.641886	0.64188623
chr19:1812683:G>A	chr19:1747147-1878219:.	CHIP_TF	CenterMaskScorer(requested_output=CHIP_TF, width=501, aggregation_type=DIFF_LOG2_SUM)	EFO:0001182 TF ChIP-seq KLF1 genetically modified (insertion) using site-specific recombination targeting H. sapiens KLF1	TF ChIP-seq	EFO:0001182	HEK293	cell_line	KLF1	-0.0197258	0.0197258	0.716204	-0.71620387
chr17:63483402:T>C	chr17:63417866-63548938:.	CHIP_HISTONE	CenterMaskScorer(requested_output=CHIP_HISTONE, width=2001, aggregation_type=DIFF_LOG2_SUM)	EFO:0007089 Histone ChIP-seq H3K4me1	Histone ChIP-seq	EFO:0007089	HUES64	cell_line		0.019724846	0.0197248	0.732646	0.7326457
chr19:44886339:A>G	chr19:44820803-44951875:.	CHIP_TF	CenterMaskScorer(requested_output=CHIP_TF, width=501, aggregation_type=DIFF_LOG2_SUM)	EFO:0002791 TF ChIP-seq CEBPB	TF ChIP-seq	EFO:0002791	HeLa-S3	cell_line	CEBPB	-0.019724369	0.0197244	0.674555	-0.67455524
chr5:86885886:A>G	chr5:86820350-86951422:.	CHIP_TF	CenterMaskScorer(requested_output=CHIP_TF, width=501, aggregation_type=DIFF_LOG2_SUM)	EFO:0002067 TF ChIP-seq TCF12	TF ChIP-seq	EFO:0002067	K562	cell_line	TCF12	-0.01971817	0.0197182	0.767891	-0.76789063
chr5:86885886:A>G	chr5:86820350-86951422:.	CHIP_HISTONE	CenterMaskScorer(requested_output=CHIP_HISTONE, width=2001, aggregation_type=DIFF_LOG2_SUM)	EFO:0005723 Histone ChIP-seq H3K27me3	Histone ChIP-seq	EFO:0005723	GM23248	cell_line		0.01971817	0.0197182	0.914991	0.91499144
chr16:30022312:C>T	chr16:29956776-30087848:.	CHIP_TF	CenterMaskScorer(requested_output=CHIP_TF, width=501, aggregation_type=DIFF_LOG2_SUM)	EFO:0001187 TF ChIP-seq SP2 genetically modified (insertion) using CRISPR targeting H. sapiens SP2	TF ChIP-seq	EFO:0001187	HepG2	cell_line	SP2	-0.01971817	0.0197182	0.727257	-0.72725654
chr16:29975204:A>G	chr16:29909668-30040740:.	CHIP_TF	CenterMaskScorer(requested_output=CHIP_TF, width=501, aggregation_type=DIFF_LOG2_SUM)	EFO:0002784 TF ChIP-seq CBX5	TF ChIP-seq	EFO:0002784	GM12878	cell_line	CBX5	0.01971817	0.0197182	0.661785	0.6617851
chr8:94948283:T>C	chr8:94882747-95013819:.	CHIP_HISTONE	CenterMaskScorer(requested_output=CHIP_HISTONE, width=2001, aggregation_type=DIFF_LOG2_SUM)	EFO:0001203 Histone ChIP-seq H3K4me1	Histone ChIP-seq	EFO:0001203	MCF-7	cell_line		0.019716263	0.0197163	0.799028	0.7990283
chr17:63483402:T>C	chr17:63417866-63548938:.	CHIP_HISTONE	CenterMaskScorer(requested_output=CHIP_HISTONE, width=2001, aggregation_type=DIFF_LOG2_SUM)	UBERON:0008953 Histone ChIP-seq H3K27ac	Histone ChIP-seq	UBERON:0008953	lower lobe of left lung	tissue		0.019716263	0.0197163	0.884452	0.8844523
chr19:44878777:G>A	chr19:44813241-44944313:.	CAGE	CenterMaskScorer(requested_output=CAGE, width=501, aggregation_type=DIFF_LOG2_SUM)	hCAGE UBERON:0001905	hCAGE	UBERON:0001905	pineal body	tissue		-0.01971531	0.0197153	0.668219	-0.6682194
chr5:86885886:A>G	chr5:86820350-86951422:.	CHIP_TF	CenterMaskScorer(requested_output=CHIP_TF, width=501, aggregation_type=DIFF_LOG2_SUM)	EFO:0001161 TF ChIP-seq CTCF	TF ChIP-seq	EFO:0001161	GM12874	cell_line	CTCF	0.019714832	0.0197148	0.648619	0.64861906
chr14:52924962:A>G	chr14:52859426-52990498:.	SPLICE_JUNCTIONS	SpliceJunctionScorer()	junction_EFO:0001086 polyA plus RNA-seq	polyA plus RNA-seq	EFO:0001086	A549	cell_line		0.019714355	0.0197144	0.772559	0.7725585
chr16:29975204:A>G	chr16:29909668-30040740:.	SPLICE_JUNCTIONS	SpliceJunctionScorer()	junction_EFO:0005698 total RNA-seq	total RNA-seq	EFO:0005698	Daoy	cell_line		0.019714355	0.0197144	0.858102	0.85810196
chr8:94948283:T>C	chr8:94882747-95013819:.	SPLICE_JUNCTIONS	SpliceJunctionScorer()	junction_CL:0001053 polyA plus RNA-seq	polyA plus RNA-seq	CL:0001053	IgD-negative memory B cell	primary_cell		0.019714355	0.0197144	0.871577	0.8715769
chr16:29975204:A>G	chr16:29909668-30040740:.	SPLICE_JUNCTIONS	SpliceJunctionScorer()	junction_CL:0000115 total RNA-seq	total RNA-seq	CL:0000115	endothelial cell	in_vitro_differentiated_cells		0.019714355	0.0197144	0.814059	0.81405944
chr14:52924962:A>G	chr14:52859426-52990498:.	SPLICE_JUNCTIONS	SpliceJunctionScorer()	junction_UBERON:0004992 total RNA-seq	total RNA-seq	UBERON:0004992	mucosa of descending colon	tissue		0.019714355	0.0197144	0.772559	0.7725585
chr14:52924962:A>G	chr14:52859426-52990498:.	SPLICE_JUNCTIONS	SpliceJunctionScorer()	junction_CL:0002591 total RNA-seq	total RNA-seq	CL:0002591	smooth muscle cell of the pulmonary artery	primary_cell		0.019714355	0.0197144	0.760168	0.7601676
chr19:44878777:G>A	chr19:44813241-44944313:.	SPLICE_JUNCTIONS	SpliceJunctionScorer()	junction_CL:0011022 polyA plus RNA-seq	polyA plus RNA-seq	CL:0011022	fibroblast of skin of back	primary_cell		0.019714355	0.0197144	0.868972	0.86897224
chr14:52924962:A>G	chr14:52859426-52990498:.	SPLICE_JUNCTIONS	SpliceJunctionScorer()	junction_UBERON:0001894 total RNA-seq	total RNA-seq	UBERON:0001894	diencephalon	tissue		0.019714355	0.0197144	0.747323	0.7473225
chr16:29975204:A>G	chr16:29909668-30040740:.	SPLICE_JUNCTIONS	SpliceJunctionScorer()	junction_UBERON:0002324 polyA plus RNA-seq	polyA plus RNA-seq	UBERON:0002324	muscle of back	tissue		0.019714355	0.0197144	0.780564	0.7805644
chr16:30022312:C>T	chr16:29956776-30087848:.	SPLICE_JUNCTIONS	SpliceJunctionScorer()	junction_UBERON:0018116 polyA plus RNA-seq	polyA plus RNA-seq	UBERON:0018116	right renal pelvis	tissue		0.019714355	0.0197144	0.776587	0.776587
chr16:30022312:C>T	chr16:29956776-30087848:.	SPLICE_JUNCTIONS	SpliceJunctionScorer()	junction_CL:0002553 total RNA-seq	total RNA-seq	CL:0002553	fibroblast of lung	primary_cell		0.019714355	0.0197144	0.755936	0.7559361
chr8:94953467:A>G	chr8:94887931-95019003:.	SPLICE_JUNCTIONS	SpliceJunctionScorer()	junction_CL:0000138 total RNA-seq	total RNA-seq	CL:0000138	chondrocyte	in_vitro_differentiated_cells		0.019714355	0.0197144	0.817527	0.8175265
chr19:44878777:G>A	chr19:44813241-44944313:.	SPLICE_JUNCTIONS	SpliceJunctionScorer()	junction_CL:0002618 total RNA-seq	total RNA-seq	CL:0002618	endothelial cell of umbilical vein	primary_cell		0.019714355	0.0197144	0.840397	0.84039664
chr8:94948283:T>C	chr8:94882747-95013819:.	SPLICE_JUNCTIONS	SpliceJunctionScorer()	junction_UBERON:0008450 total RNA-seq	total RNA-seq	UBERON:0008450	psoas muscle	tissue		0.019714355	0.0197144	0.810542	0.8105418
chr19:44878777:G>A	chr19:44813241-44944313:.	SPLICE_JUNCTIONS	SpliceJunctionScorer()	junction_CL:0002583 total RNA-seq	total RNA-seq	CL:0002583	subcutaneous preadipocyte	primary_cell		0.019714355	0.0197144	0.803354	0.803354
chr19:44878777:G>A	chr19:44813241-44944313:.	SPLICE_JUNCTIONS	SpliceJunctionScorer()	junction_CL:2000078 total RNA-seq	total RNA-seq	CL:2000078	placental pericyte	primary_cell		0.019714355	0.0197144	0.799684	0.7996837
chr19:44878777:G>A	chr19:44813241-44944313:.	SPLICE_JUNCTIONS	SpliceJunctionScorer()	junction_UBERON:0001264 total RNA-seq	total RNA-seq	UBERON:0001264	pancreas	tissue		0.019714355	0.0197144	0.780564	0.7805644
chr19:44878777:G>A	chr19:44813241-44944313:.	SPLICE_JUNCTIONS	SpliceJunctionScorer()	junction_CL:0000084 total RNA-seq	total RNA-seq	CL:0000084	T-cell	primary_cell		0.019714355	0.0197144	0.788366	0.7883657
chr19:44878777:G>A	chr19:44813241-44944313:.	SPLICE_JUNCTIONS	SpliceJunctionScorer()	junction_CL:2000040 total RNA-seq	total RNA-seq	CL:2000040	bladder microvascular endothelial cell	primary_cell		0.019714355	0.0197144	0.780564	0.7805644
chr19:1812683:G>A	chr19:1747147-1878219:.	CHIP_TF	CenterMaskScorer(requested_output=CHIP_TF, width=501, aggregation_type=DIFF_LOG2_SUM)	CL:0002351 TF ChIP-seq CTCF	TF ChIP-seq	CL:0002351	progenitor cell of endocrine pancreas	in_vitro_differentiated_cells	CTCF	-0.019713402	0.0197134	0.772583	-0.7725826
chr5:86885886:A>G	chr5:86820350-86951422:.	CHIP_TF	CenterMaskScorer(requested_output=CHIP_TF, width=501, aggregation_type=DIFF_LOG2_SUM)	EFO:0002067 TF ChIP-seq GMEB1	TF ChIP-seq	EFO:0002067	K562	cell_line	GMEB1	-0.019711494	0.0197115	0.767891	-0.76789063
chr8:94948283:T>C	chr8:94882747-95013819:.	ATAC	CenterMaskScorer(requested_output=ATAC, width=501, aggregation_type=DIFF_LOG2_SUM)	EFO:0010858 ATAC-seq	ATAC-seq	EFO:0010858	HG02973	cell_line		0.019711494	0.0197115	0.599367	0.5993673
chr19:1812683:G>A	chr19:1747147-1878219:.	CHIP_HISTONE	CenterMaskScorer(requested_output=CHIP_HISTONE, width=2001, aggregation_type=DIFF_LOG2_SUM)	UBERON:0002168 Histone ChIP-seq H3K4me3	Histone ChIP-seq	UBERON:0002168	left lung	tissue		-0.019711494	0.0197115	0.946766	-0.946766
chr19:1812683:G>A	chr19:1747147-1878219:.	RNA_SEQ	GeneMaskLFCScorer(requested_output=RNA_SEQ)	UBERON:0001515 total RNA-seq	total RNA-seq	UBERON:0001515	thoracic aorta	tissue		-0.019708633	0.0197086	0.999198	-0.9991982
chr8:94948283:T>C	chr8:94882747-95013819:.	CHIP_TF	CenterMaskScorer(requested_output=CHIP_TF, width=501, aggregation_type=DIFF_LOG2_SUM)	EFO:0001187 TF ChIP-seq ZNF276 genetically modified (insertion) using CRISPR targeting H. sapiens ZNF276	TF ChIP-seq	EFO:0001187	HepG2	cell_line	ZNF276	0.019706726	0.0197067	0.621084	0.62108356
chr19:1812683:G>A	chr19:1747147-1878219:.	RNA_SEQ	GeneMaskLFCScorer(requested_output=RNA_SEQ)	CL:0000236 total RNA-seq	total RNA-seq	CL:0000236	B cell	primary_cell		-0.019705296	0.0197053	0.998699	-0.9986987
chr17:63483402:T>C	chr17:63417866-63548938:.	CHIP_TF	CenterMaskScorer(requested_output=CHIP_TF, width=501, aggregation_type=DIFF_LOG2_SUM)	EFO:0001187 TF ChIP-seq HCFC1	TF ChIP-seq	EFO:0001187	HepG2	cell_line	HCFC1	0.019704819	0.0197048	0.648619	0.64861906
chr19:1812683:G>A	chr19:1747147-1878219:.	CHIP_TF	CenterMaskScorer(requested_output=CHIP_TF, width=501, aggregation_type=DIFF_LOG2_SUM)	EFO:0002067 TF ChIP-seq NEUROD1	TF ChIP-seq	EFO:0002067	K562	cell_line	NEUROD1	-0.019702911	0.0197029	0.743154	-0.7431538
chr14:52924962:A>G	chr14:52859426-52990498:.	CHIP_TF	CenterMaskScorer(requested_output=CHIP_TF, width=501, aggregation_type=DIFF_LOG2_SUM)	EFO:0002067 TF ChIP-seq CBX1	TF ChIP-seq	EFO:0002067	K562	cell_line	CBX1	0.019701958	0.019702	0.635053	0.635053
chr14:52924962:A>G	chr14:52859426-52990498:.	CHIP_TF	CenterMaskScorer(requested_output=CHIP_TF, width=501, aggregation_type=DIFF_LOG2_SUM)	EFO:0009747 TF ChIP-seq ARID4B genetically modified (insertion) using CRISPR targeting H. sapiens ARID4B	TF ChIP-seq	EFO:0009747	WTC11	cell_line	ARID4B	0.01970005	0.0197001	0.716204	0.71620387
chr19:1812683:G>A	chr19:1747147-1878219:.	DNASE	CenterMaskScorer(requested_output=DNASE, width=501, aggregation_type=DIFF_LOG2_SUM)	EFO:0003044 DNase-seq	DNase-seq	EFO:0003044	NCI-H460	cell_line		0.019699097	0.0196991	0.545117	0.545117
chr16:30022312:C>T	chr16:29956776-30087848:.	SPLICE_JUNCTIONS	SpliceJunctionScorer()	junction_EFO:0007089 polyA plus RNA-seq	polyA plus RNA-seq	EFO:0007089	HUES64	cell_line		0.019699097	0.0196991	0.780564	0.7805644
chr16:29975204:A>G	chr16:29909668-30040740:.	SPLICE_JUNCTIONS	SpliceJunctionScorer()	junction_EFO:0005712 total RNA-seq	total RNA-seq	EFO:0005712	RPMI7951	cell_line		0.019699097	0.0196991	0.843467	0.84346706
chr14:52924962:A>G	chr14:52859426-52990498:.	SPLICE_JUNCTIONS	SpliceJunctionScorer()	junction_CL:0002568 total RNA-seq	total RNA-seq	CL:0002568	mesenchymal stem cell of Wharton's jelly	primary_cell		0.019699097	0.0196991	0.776587	0.776587
chr16:29975204:A>G	chr16:29909668-30040740:.	SPLICE_JUNCTIONS	SpliceJunctionScorer()	junction_UBERON:0018115 polyA plus RNA-seq	polyA plus RNA-seq	UBERON:0018115	left renal pelvis	tissue		0.019699097	0.0196991	0.788366	0.7883657
chr19:44878777:G>A	chr19:44813241-44944313:.	SPLICE_JUNCTIONS	SpliceJunctionScorer()	junction_UBERON:0006920 gtex Esophagus_Mucosa polyA plus RNA-seq	polyA plus RNA-seq	UBERON:0006920	esophagus squamous epithelium	tissue		0.019699097	0.0196991	0.846489	0.84648913
chr16:30022312:C>T	chr16:29956776-30087848:.	SPLICE_JUNCTIONS	SpliceJunctionScorer()	junction_CL:0000351 polyA plus RNA-seq	polyA plus RNA-seq	CL:0000351	trophoblast cell	in_vitro_differentiated_cells		0.019699097	0.0196991	0.747323	0.7473225
chr19:44886339:A>G	chr19:44820803-44951875:.	SPLICE_JUNCTIONS	SpliceJunctionScorer()	junction_CL:0000679 total RNA-seq	total RNA-seq	CL:0000679	glutamatergic neuron	in_vitro_differentiated_cells		0.019699097	0.0196991	0.837278	0.83727765
chr19:44878777:G>A	chr19:44813241-44944313:.	SPLICE_JUNCTIONS	SpliceJunctionScorer()	junction_UBERON:0001114 total RNA-seq	total RNA-seq	UBERON:0001114	right lobe of liver	tissue		0.019699097	0.0196991	0.830893	0.83089256
chr8:94953467:A>G	chr8:94887931-95019003:.	SPLICE_JUNCTIONS	SpliceJunctionScorer()	junction_CL:0002601 total RNA-seq	total RNA-seq	CL:0002601	uterine smooth muscle cell	primary_cell		0.019699097	0.0196991	0.780564	0.7805644
chr19:44878777:G>A	chr19:44813241-44944313:.	SPLICE_JUNCTIONS	SpliceJunctionScorer()	junction_UBERON:0002079 total RNA-seq	total RNA-seq	UBERON:0002079	left cardiac atrium	tissue		0.019699097	0.0196991	0.784491	0.7844907
chr19:44878777:G>A	chr19:44813241-44944313:.	SPLICE_JUNCTIONS	SpliceJunctionScorer()	junction_CL:0000223 polyA plus RNA-seq	polyA plus RNA-seq	CL:0000223	endodermal cell	in_vitro_differentiated_cells		0.019699097	0.0196991	0.772559	0.7725585
chr5:86885886:A>G	chr5:86820350-86951422:.	RNA_SEQ	GeneMaskLFCScorer(requested_output=RNA_SEQ)	UBERON:0001043 polyA plus RNA-seq	polyA plus RNA-seq	UBERON:0001043	esophagus	tissue		-0.019694567	0.0196946	0.998757	-0.99875736
chr14:52924962:A>G	chr14:52859426-52990498:.	CHIP_TF	CenterMaskScorer(requested_output=CHIP_TF, width=501, aggregation_type=DIFF_LOG2_SUM)	EFO:0001187 TF ChIP-seq ELF1	TF ChIP-seq	EFO:0001187	HepG2	cell_line	ELF1	0.019691467	0.0196915	0.628119	0.6281189
chr17:63483402:T>C	chr17:63417866-63548938:.	CHIP_TF	CenterMaskScorer(requested_output=CHIP_TF, width=501, aggregation_type=DIFF_LOG2_SUM)	EFO:0001187 TF ChIP-seq GABPB1 genetically modified (insertion) using CRISPR targeting H. sapiens GABPB1	TF ChIP-seq	EFO:0001187	HepG2	cell_line	GABPB1	0.019691467	0.0196915	0.628119	0.6281189
chr5:86885886:A>G	chr5:86820350-86951422:.	CHIP_TF	CenterMaskScorer(requested_output=CHIP_TF, width=501, aggregation_type=DIFF_LOG2_SUM)	EFO:0001187 TF ChIP-seq AGO2	TF ChIP-seq	EFO:0001187	HepG2	cell_line	AGO2	-0.01969099	0.019691	0.363304	-0.36330444
chr16:29975204:A>G	chr16:29909668-30040740:.	CHIP_TF	CenterMaskScorer(requested_output=CHIP_TF, width=501, aggregation_type=DIFF_LOG2_SUM)	EFO:0001187 TF ChIP-seq SKIL genetically modified (insertion) using CRISPR targeting H. sapiens SKIL	TF ChIP-seq	EFO:0001187	HepG2	cell_line	SKIL	0.019690514	0.0196905	0.648619	0.64861906
chr19:44886339:A>G	chr19:44820803-44951875:.	CHIP_TF	CenterMaskScorer(requested_output=CHIP_TF, width=501, aggregation_type=DIFF_LOG2_SUM)	EFO:0001086 TF ChIP-seq CTCF	TF ChIP-seq	EFO:0001086	A549	cell_line	CTCF	-0.019687653	0.0196877	0.856617	-0.8566166
chr8:94953467:A>G	chr8:94887931-95019003:.	CHIP_HISTONE	CenterMaskScorer(requested_output=CHIP_HISTONE, width=2001, aggregation_type=DIFF_LOG2_SUM)	EFO:0007086 Histone ChIP-seq H3K4me3	Histone ChIP-seq	EFO:0007086	HUES6	cell_line		0.019683838	0.0196838	0.837063	0.83706266
chr8:94953467:A>G	chr8:94887931-95019003:.	SPLICE_JUNCTIONS	SpliceJunctionScorer()	junction_EFO:0005714 polyA plus RNA-seq	polyA plus RNA-seq	EFO:0005714	LHCN-M2	cell_line		0.019683838	0.0196838	0.820943	0.8209431
chr8:94948283:T>C	chr8:94882747-95013819:.	SPLICE_JUNCTIONS	SpliceJunctionScorer()	junction_EFO:0009318 total RNA-seq	total RNA-seq	EFO:0009318	HFFc6	cell_line		0.019683838	0.0196838	0.772559	0.7725585
chr16:30022312:C>T	chr16:29956776-30087848:.	SPLICE_JUNCTIONS	SpliceJunctionScorer()	junction_NTR:0000427 polyA plus RNA-seq	polyA plus RNA-seq	NTR:0000427	neurosphere	primary_cell		0.019683838	0.0196838	0.742941	0.74294096
chr16:29975204:A>G	chr16:29909668-30040740:.	SPLICE_JUNCTIONS	SpliceJunctionScorer()	junction_EFO:0002059 polyA plus RNA-seq	polyA plus RNA-seq	EFO:0002059	HT1080	cell_line		0.019683838	0.0196838	0.795962	0.7959622
chr16:29975204:A>G	chr16:29909668-30040740:.	SPLICE_JUNCTIONS	SpliceJunctionScorer()	junction_EFO:0005712 total RNA-seq	total RNA-seq	EFO:0005712	RPMI7951	cell_line		0.019683838	0.0196838	0.843467	0.84346706
chr14:52924962:A>G	chr14:52859426-52990498:.	SPLICE_JUNCTIONS	SpliceJunctionScorer()	junction_UBERON:0001157 gtex Colon_Transverse polyA plus RNA-seq	polyA plus RNA-seq	UBERON:0001157	transverse colon	tissue		0.019683838	0.0196838	0.814059	0.81405944
chr8:94948283:T>C	chr8:94882747-95013819:.	SPLICE_JUNCTIONS	SpliceJunctionScorer()	junction_CL:0000624 total RNA-seq	total RNA-seq	CL:0000624	CD4-positive, alpha-beta T cell	primary_cell		0.019683838	0.0196838	0.871577	0.8715769
chr14:52924962:A>G	chr14:52859426-52990498:.	SPLICE_JUNCTIONS	SpliceJunctionScorer()	junction_UBERON:0006920 total RNA-seq	total RNA-seq	UBERON:0006920	esophagus squamous epithelium	tissue		0.019683838	0.0196838	0.780564	0.7805644
chr8:94953467:A>G	chr8:94887931-95019003:.	SPLICE_JUNCTIONS	SpliceJunctionScorer()	junction_CL:0002372 total RNA-seq	total RNA-seq	CL:0002372	myotube	in_vitro_differentiated_cells		0.019683838	0.0196838	0.83411	0.8341097
chr19:44878777:G>A	chr19:44813241-44944313:.	SPLICE_JUNCTIONS	SpliceJunctionScorer()	junction_UBERON:0002084 polyA plus RNA-seq	polyA plus RNA-seq	UBERON:0002084	heart left ventricle	tissue		0.019683838	0.0196838	0.83411	0.8341097
chr8:94948283:T>C	chr8:94882747-95013819:.	SPLICE_JUNCTIONS	SpliceJunctionScorer()	junction_CL:0000182 polyA plus RNA-seq	polyA plus RNA-seq	CL:0000182	hepatocyte	in_vitro_differentiated_cells		0.019683838	0.0196838	0.795962	0.7959622
chr19:44878777:G>A	chr19:44813241-44944313:.	SPLICE_JUNCTIONS	SpliceJunctionScorer()	junction_UBERON:0005270 polyA plus RNA-seq	polyA plus RNA-seq	UBERON:0005270	renal cortex interstitium	tissue		0.019683838	0.0196838	0.79219	0.7921896
chr8:94948283:T>C	chr8:94882747-95013819:.	SPLICE_JUNCTIONS	SpliceJunctionScorer()	junction_UBERON:0002240 polyA plus RNA-seq	polyA plus RNA-seq	UBERON:0002240	spinal cord	tissue		0.019683838	0.0196838	0.751654	0.7516543
chr8:94948283:T>C	chr8:94882747-95013819:.	SPLICE_JUNCTIONS	SpliceJunctionScorer()	junction_CL:1001606 polyA plus RNA-seq	polyA plus RNA-seq	CL:1001606	foreskin keratinocyte	primary_cell		0.019683838	0.0196838	0.742941	0.74294096
chr16:30022312:C>T	chr16:29956776-30087848:.	CHIP_TF	CenterMaskScorer(requested_output=CHIP_TF, width=501, aggregation_type=DIFF_LOG2_SUM)	EFO:0003072 TF ChIP-seq REST	TF ChIP-seq	EFO:0003072	SK-N-SH	cell_line	REST	-0.019682884	0.0196829	0.668219	-0.6682194
chr19:44878777:G>A	chr19:44813241-44944313:.	CHIP_HISTONE	CenterMaskScorer(requested_output=CHIP_HISTONE, width=2001, aggregation_type=DIFF_LOG2_SUM)	CL:0000792 Histone ChIP-seq H3K27ac	Histone ChIP-seq	CL:0000792	CD4-positive, CD25-positive, alpha-beta regulatory T cell	primary_cell		0.019676208	0.0196762	0.826399	0.8263989
chr5:86885886:A>G	chr5:86820350-86951422:.	CAGE	CenterMaskScorer(requested_output=CAGE, width=501, aggregation_type=DIFF_LOG2_SUM)	hCAGE UBERON:0001871	hCAGE	UBERON:0001871	temporal lobe	tissue		0.019674242	0.0196742	0.811199	0.8111995
chr8:94953467:A>G	chr8:94887931-95019003:.	CHIP_HISTONE	CenterMaskScorer(requested_output=CHIP_HISTONE, width=2001, aggregation_type=DIFF_LOG2_SUM)	UBERON:0000955 Histone ChIP-seq H3K27me3	Histone ChIP-seq	UBERON:0000955	brain	tissue		0.019673347	0.0196733	0.89639	0.89638954
chr8:94948283:T>C	chr8:94882747-95013819:.	CHIP_TF	CenterMaskScorer(requested_output=CHIP_TF, width=501, aggregation_type=DIFF_LOG2_SUM)	UBERON:0036149 TF ChIP-seq POLR2AphosphoS5	TF ChIP-seq	UBERON:0036149	suprapubic skin	tissue	POLR2AphosphoS5	0.019670486	0.0196705	0.635053	0.635053
chr19:44878777:G>A	chr19:44813241-44944313:.	SPLICE_JUNCTIONS	SpliceJunctionScorer()	junction_EFO:0002779 polyA plus RNA-seq	polyA plus RNA-seq	EFO:0002779	BJ	cell_line		0.01966858	0.0196686	0.784491	0.7844907
chr8:94953467:A>G	chr8:94887931-95019003:.	SPLICE_JUNCTIONS	SpliceJunctionScorer()	junction_EFO:0002059 total RNA-seq	total RNA-seq	EFO:0002059	HT1080	cell_line		0.01966858	0.0196686	0.843467	0.84346706
chr16:29975204:A>G	chr16:29909668-30040740:.	SPLICE_JUNCTIONS	SpliceJunctionScorer()	junction_EFO:0003044 polyA plus RNA-seq	polyA plus RNA-seq	EFO:0003044	NCI-H460	cell_line		0.01966858	0.0196686	0.874137	0.8741373
chr14:52924962:A>G	chr14:52859426-52990498:.	SPLICE_JUNCTIONS	SpliceJunctionScorer()	junction_CL:0000222 polyA plus RNA-seq	polyA plus RNA-seq	CL:0000222	mesodermal cell	in_vitro_differentiated_cells		0.01966858	0.0196686	0.79219	0.7921896
chr16:30022312:C>T	chr16:29956776-30087848:.	SPLICE_JUNCTIONS	SpliceJunctionScorer()	junction_UBERON:0001874 gtex Brain_Putamen_basal_ganglia polyA plus RNA-seq	polyA plus RNA-seq	UBERON:0001874	putamen	tissue		0.01966858	0.0196686	0.814059	0.81405944
chr16:30022312:C>T	chr16:29956776-30087848:.	SPLICE_JUNCTIONS	SpliceJunctionScorer()	junction_UBERON:0001870 gtex Brain_Cortex polyA plus RNA-seq	polyA plus RNA-seq	UBERON:0001870	frontal cortex	tissue		0.01966858	0.0196686	0.810542	0.8105418
chr8:94953467:A>G	chr8:94887931-95019003:.	SPLICE_JUNCTIONS	SpliceJunctionScorer()	junction_UBERON:0002469 total RNA-seq	total RNA-seq	UBERON:0002469	esophagus mucosa	tissue		0.01966858	0.0196686	0.85239	0.85238993
chr8:94948283:T>C	chr8:94882747-95013819:.	SPLICE_JUNCTIONS	SpliceJunctionScorer()	junction_UBERON:0001211 total RNA-seq	total RNA-seq	UBERON:0001211	Peyer's patch	tissue		0.01966858	0.0196686	0.803354	0.803354
chr19:44878777:G>A	chr19:44813241-44944313:.	SPLICE_JUNCTIONS	SpliceJunctionScorer()	junction_CL:0000515 polyA plus RNA-seq	polyA plus RNA-seq	CL:0000515	skeletal muscle myoblast	primary_cell		0.01966858	0.0196686	0.776587	0.776587
chr8:94948283:T>C	chr8:94882747-95013819:.	SPLICE_JUNCTIONS	SpliceJunctionScorer()	junction_UBERON:0000088 polyA plus RNA-seq	polyA plus RNA-seq	UBERON:0000088	trophoblast	tissue		0.01966858	0.0196686	0.729502	0.7295015
chr19:1812683:G>A	chr19:1747147-1878219:.	CHIP_TF	CenterMaskScorer(requested_output=CHIP_TF, width=501, aggregation_type=DIFF_LOG2_SUM)	EFO:0002784 TF ChIP-seq CBX5	TF ChIP-seq	EFO:0002784	GM12878	cell_line	CBX5	-0.019667625	0.0196676	0.786165	-0.78616506
chr19:44878777:G>A	chr19:44813241-44944313:.	ATAC	CenterMaskScorer(requested_output=ATAC, width=501, aggregation_type=DIFF_LOG2_SUM)	EFO:0010859 ATAC-seq	ATAC-seq	EFO:0010859	HG02981	cell_line		0.019662857	0.0196629	0.568981	0.5689814
chr14:52924962:A>G	chr14:52859426-52990498:.	CHIP_TF	CenterMaskScorer(requested_output=CHIP_TF, width=501, aggregation_type=DIFF_LOG2_SUM)	EFO:0001187 TF ChIP-seq HNF4A	TF ChIP-seq	EFO:0001187	HepG2	cell_line	HNF4A	0.019661903	0.0196619	0.606708	0.60670805
chr19:44886339:A>G	chr19:44820803-44951875:.	CHIP_TF	CenterMaskScorer(requested_output=CHIP_TF, width=501, aggregation_type=DIFF_LOG2_SUM)	EFO:0002067 TF ChIP-seq ID3 stably expressing C-terminal eGFP-tagged ID3	TF ChIP-seq	EFO:0002067	K562	cell_line	ID3	-0.019661903	0.0196619	0.758254	-0.7582542
chr8:94948283:T>C	chr8:94882747-95013819:.	CHIP_TF	CenterMaskScorer(requested_output=CHIP_TF, width=501, aggregation_type=DIFF_LOG2_SUM)	EFO:0002784 TF ChIP-seq STAT5A	TF ChIP-seq	EFO:0002784	GM12878	cell_line	STAT5A	-0.019661903	0.0196619	0.822706	-0.8227062
chr5:86885886:A>G	chr5:86820350-86951422:.	CHIP_TF	CenterMaskScorer(requested_output=CHIP_TF, width=501, aggregation_type=DIFF_LOG2_SUM)	EFO:0001182 TF ChIP-seq ZNF623 genetically modified (insertion) using site-specific recombination targeting H. sapiens ZNF623	TF ChIP-seq	EFO:0001182	HEK293	cell_line	ZNF623	-0.019659042	0.019659	0.807218	-0.8072176
chr17:63483402:T>C	chr17:63417866-63548938:.	CHIP_TF	CenterMaskScorer(requested_output=CHIP_TF, width=501, aggregation_type=DIFF_LOG2_SUM)	EFO:0001187 TF ChIP-seq ZNF205 genetically modified (insertion) using CRISPR targeting H. sapiens ZNF205	TF ChIP-seq	EFO:0001187	HepG2	cell_line	ZNF205	0.019659042	0.019659	0.698927	0.6989267
chr19:1812683:G>A	chr19:1747147-1878219:.	CHIP_TF	CenterMaskScorer(requested_output=CHIP_TF, width=501, aggregation_type=DIFF_LOG2_SUM)	EFO:0002067 TF ChIP-seq ZNF121 genetically modified (insertion) using CRISPR targeting H. sapiens ZNF121	TF ChIP-seq	EFO:0002067	K562	cell_line	ZNF121	0.019655228	0.0196552	0.716204	0.71620387
chr19:1812683:G>A	chr19:1747147-1878219:.	CHIP_HISTONE	CenterMaskScorer(requested_output=CHIP_HISTONE, width=2001, aggregation_type=DIFF_LOG2_SUM)	UBERON:0012488 Histone ChIP-seq H3K4me1	Histone ChIP-seq	UBERON:0012488	muscle layer of duodenum	tissue		0.019655228	0.0196552	0.748275	0.7482746
chr19:44878777:G>A	chr19:44813241-44944313:.	CHIP_HISTONE	CenterMaskScorer(requested_output=CHIP_HISTONE, width=2001, aggregation_type=DIFF_LOG2_SUM)	CL:0000351 Histone ChIP-seq H3K27ac	Histone ChIP-seq	CL:0000351	trophoblast cell	in_vitro_differentiated_cells		0.019654274	0.0196543	0.873985	0.87398493
chr16:30022312:C>T	chr16:29956776-30087848:.	CAGE	CenterMaskScorer(requested_output=CAGE, width=501, aggregation_type=DIFF_LOG2_SUM)	hCAGE UBERON:0002038	hCAGE	UBERON:0002038	substantia nigra	tissue		-0.019654155	0.0196542	0.748275	-0.7482746
chr8:94953467:A>G	chr8:94887931-95019003:.	SPLICE_JUNCTIONS	SpliceJunctionScorer()	junction_CL:0000625 total RNA-seq	total RNA-seq	CL:0000625	CD8-positive, alpha-beta T cell	primary_cell		0.01965332	0.0196533	0.881557	0.8815574
chr16:30022312:C>T	chr16:29956776-30087848:.	SPLICE_JUNCTIONS	SpliceJunctionScorer()	junction_UBERON:0002245 gtex Brain_Cerebellar_Hemisphere polyA plus RNA-seq	polyA plus RNA-seq	UBERON:0002245	cerebellar hemisphere	tissue		0.01965332	0.0196533	0.837278	0.83727765
chr16:30022312:C>T	chr16:29956776-30087848:.	SPLICE_JUNCTIONS	SpliceJunctionScorer()	junction_UBERON:0000007 gtex Pituitary polyA plus RNA-seq	polyA plus RNA-seq	UBERON:0000007	pituitary gland	tissue		0.01965332	0.0196533	0.820943	0.8209431
chr16:29975204:A>G	chr16:29909668-30040740:.	SPLICE_JUNCTIONS	SpliceJunctionScorer()	junction_UBERON:0000007 gtex Pituitary polyA plus RNA-seq	polyA plus RNA-seq	UBERON:0000007	pituitary gland	tissue		0.01965332	0.0196533	0.820943	0.8209431
chr16:29975204:A>G	chr16:29909668-30040740:.	SPLICE_JUNCTIONS	SpliceJunctionScorer()	junction_UBERON:0001723 total RNA-seq	total RNA-seq	UBERON:0001723	tongue	tissue		0.01965332	0.0196533	0.806973	0.80697334
chr14:52924962:A>G	chr14:52859426-52990498:.	SPLICE_JUNCTIONS	SpliceJunctionScorer()	junction_UBERON:0002037 polyA plus RNA-seq	polyA plus RNA-seq	UBERON:0002037	cerebellum	tissue		0.01965332	0.0196533	0.764349	0.7643487
chr16:30022312:C>T	chr16:29956776-30087848:.	SPLICE_JUNCTIONS	SpliceJunctionScorer()	junction_CL:0002451 polyA plus RNA-seq	polyA plus RNA-seq	CL:0002451	mammary stem cell	primary_cell		0.01965332	0.0196533	0.79219	0.7921896
chr16:30022312:C>T	chr16:29956776-30087848:.	SPLICE_JUNCTIONS	SpliceJunctionScorer()	junction_UBERON:0000473 total RNA-seq	total RNA-seq	UBERON:0000473	testis	tissue		0.01965332	0.0196533	0.772559	0.7725585
chr16:29975204:A>G	chr16:29909668-30040740:.	SPLICE_JUNCTIONS	SpliceJunctionScorer()	junction_CL:0002553 polyA plus RNA-seq	polyA plus RNA-seq	CL:0002553	fibroblast of lung	primary_cell		0.01965332	0.0196533	0.768479	0.768479
chr16:29975204:A>G	chr16:29909668-30040740:.	SPLICE_JUNCTIONS	SpliceJunctionScorer()	junction_CL:0000624 polyA plus RNA-seq	polyA plus RNA-seq	CL:0000624	CD4-positive, alpha-beta T cell	primary_cell		0.01965332	0.0196533	0.760168	0.7601676
chr8:94948283:T>C	chr8:94882747-95013819:.	SPLICE_JUNCTIONS	SpliceJunctionScorer()	junction_CL:0010002 total RNA-seq	total RNA-seq	CL:0010002	epithelial cell of umbilical artery	primary_cell		0.01965332	0.0196533	0.817527	0.8175265
chr19:44878777:G>A	chr19:44813241-44944313:.	SPLICE_JUNCTIONS	SpliceJunctionScorer()	junction_UBERON:0001114 total RNA-seq	total RNA-seq	UBERON:0001114	right lobe of liver	tissue		0.01965332	0.0196533	0.830893	0.83089256
chr8:94953467:A>G	chr8:94887931-95019003:.	SPLICE_JUNCTIONS	SpliceJunctionScorer()	junction_CL:0000223 polyA plus RNA-seq	polyA plus RNA-seq	CL:0000223	endodermal cell	in_vitro_differentiated_cells		0.01965332	0.0196533	0.772559	0.7725585
chr8:94948283:T>C	chr8:94882747-95013819:.	SPLICE_JUNCTIONS	SpliceJunctionScorer()	junction_CL:0000312 polyA plus RNA-seq	polyA plus RNA-seq	CL:0000312	keratinocyte	primary_cell		0.01965332	0.0196533	0.768479	0.768479
chr19:44878777:G>A	chr19:44813241-44944313:.	SPLICE_JUNCTIONS	SpliceJunctionScorer()	junction_UBERON:0001264 polyA plus RNA-seq	polyA plus RNA-seq	UBERON:0001264	pancreas	tissue		0.01965332	0.0196533	0.79219	0.7921896
chr19:44878777:G>A	chr19:44813241-44944313:.	SPLICE_JUNCTIONS	SpliceJunctionScorer()	junction_UBERON:0002080 total RNA-seq	total RNA-seq	UBERON:0002080	heart right ventricle	tissue		0.01965332	0.0196533	0.742941	0.74294096
chr5:86885886:A>G	chr5:86820350-86951422:.	RNA_SEQ	GeneMaskLFCScorer(requested_output=RNA_SEQ)	UBERON:0036149 gtex Skin_Not_Sun_Exposed_Suprapubic polyA plus RNA-seq	polyA plus RNA-seq	UBERON:0036149	suprapubic skin	tissue		-0.019651592	0.0196516	0.998757	-0.99875736
chr14:52924962:A>G	chr14:52859426-52990498:.	CHIP_TF	CenterMaskScorer(requested_output=CHIP_TF, width=501, aggregation_type=DIFF_LOG2_SUM)	EFO:0002067 TF ChIP-seq TFDP1 genetically modified (insertion) using CRISPR targeting H. sapiens TFDP1	TF ChIP-seq	EFO:0002067	K562	cell_line	TFDP1	0.019651413	0.0196514	0.674555	0.67455524
chr14:52924962:A>G	chr14:52859426-52990498:.	CHIP_TF	CenterMaskScorer(requested_output=CHIP_TF, width=501, aggregation_type=DIFF_LOG2_SUM)	EFO:0005236 TF ChIP-seq YY1	TF ChIP-seq	EFO:0005236	NT2/D1	cell_line	YY1	0.019646645	0.0196466	0.606708	0.60670805
chr19:1812683:G>A	chr19:1747147-1878219:.	CHIP_TF	CenterMaskScorer(requested_output=CHIP_TF, width=501, aggregation_type=DIFF_LOG2_SUM)	EFO:0002784 TF ChIP-seq POLR2AphosphoS2	TF ChIP-seq	EFO:0002784	GM12878	cell_line	POLR2AphosphoS2	-0.019644737	0.0196447	0.794819	-0.79481876
chr5:86885886:A>G	chr5:86820350-86951422:.	CHIP_HISTONE	CenterMaskScorer(requested_output=CHIP_HISTONE, width=2001, aggregation_type=DIFF_LOG2_SUM)	UBERON:0000947 Histone ChIP-seq H3K4me3	Histone ChIP-seq	UBERON:0000947	aorta	tissue		0.019644737	0.0196447	0.928809	0.92880905
chr19:1812683:G>A	chr19:1747147-1878219:.	RNA_SEQ	GeneMaskLFCScorer(requested_output=RNA_SEQ)	UBERON:0000992 total RNA-seq	total RNA-seq	UBERON:0000992	ovary	tissue		-0.019643784	0.0196438	0.999141	-0.99914074
chr16:30022312:C>T	chr16:29956776-30087848:.	CHIP_TF	CenterMaskScorer(requested_output=CHIP_TF, width=501, aggregation_type=DIFF_LOG2_SUM)	EFO:0001187 TF ChIP-seq NFKB2 genetically modified (insertion) using CRISPR targeting H. sapiens NFKB2	TF ChIP-seq	EFO:0001187	HepG2	cell_line	NFKB2	-0.019641876	0.0196419	0.41229	-0.41229036
chr8:94953467:A>G	chr8:94887931-95019003:.	SPLICE_JUNCTIONS	SpliceJunctionScorer()	junction_EFO:0002150 total RNA-seq	total RNA-seq	EFO:0002150	Caki2	cell_line		0.019638062	0.0196381	0.888596	0.8885958
chr14:52924962:A>G	chr14:52859426-52990498:.	SPLICE_JUNCTIONS	SpliceJunctionScorer()	junction_UBERON:0001323 total RNA-seq	total RNA-seq	UBERON:0001323	tibial nerve	tissue		0.019638062	0.0196381	0.799684	0.7996837
chr16:29975204:A>G	chr16:29909668-30040740:.	SPLICE_JUNCTIONS	SpliceJunctionScorer()	junction_UBERON:0001873 gtex Brain_Caudate_basal_ganglia polyA plus RNA-seq	polyA plus RNA-seq	UBERON:0001873	caudate nucleus	tissue		0.019638062	0.0196381	0.799684	0.7996837
chr14:52924962:A>G	chr14:52859426-52990498:.	SPLICE_JUNCTIONS	SpliceJunctionScorer()	junction_CL:0002591 total RNA-seq	total RNA-seq	CL:0002591	smooth muscle cell of the pulmonary artery	primary_cell		0.019638062	0.0196381	0.760168	0.7601676
chr5:86885886:A>G	chr5:86820350-86951422:.	CHIP_HISTONE	CenterMaskScorer(requested_output=CHIP_HISTONE, width=2001, aggregation_type=DIFF_LOG2_SUM)	CL:0000594 Histone ChIP-seq H3K27me3	Histone ChIP-seq	CL:0000594	skeletal muscle satellite cell	primary_cell		0.019638062	0.0196381	0.865561	0.8655608
chr16:30022312:C>T	chr16:29956776-30087848:.	SPLICE_JUNCTIONS	SpliceJunctionScorer()	junction_UBERON:0003124 polyA plus RNA-seq	polyA plus RNA-seq	UBERON:0003124	chorion	tissue		0.019638062	0.0196381	0.755936	0.7559361
chr16:29975204:A>G	chr16:29909668-30040740:.	SPLICE_JUNCTIONS	SpliceJunctionScorer()	junction_UBERON:0000305 polyA plus RNA-seq	polyA plus RNA-seq	UBERON:0000305	amnion	tissue		0.019638062	0.0196381	0.755936	0.7559361
chr19:44878777:G>A	chr19:44813241-44944313:.	SPLICE_JUNCTIONS	SpliceJunctionScorer()	junction_CL:0000594 total RNA-seq	total RNA-seq	CL:0000594	skeletal muscle satellite cell	primary_cell		0.019638062	0.0196381	0.83411	0.8341097
chr16:29975204:A>G	chr16:29909668-30040740:.	SPLICE_JUNCTIONS	SpliceJunctionScorer()	junction_UBERON:0000088 polyA plus RNA-seq	polyA plus RNA-seq	UBERON:0000088	trophoblast	tissue		0.019638062	0.0196381	0.729502	0.7295015
chr8:94948283:T>C	chr8:94882747-95013819:.	SPLICE_JUNCTIONS	SpliceJunctionScorer()	junction_UBERON:0002078 polyA plus RNA-seq	polyA plus RNA-seq	UBERON:0002078	right cardiac atrium	tissue		0.019638062	0.0196381	0.772559	0.7725585
chr19:44878777:G>A	chr19:44813241-44944313:.	SPLICE_JUNCTIONS	SpliceJunctionScorer()	junction_UBERON:0001157 total RNA-seq	total RNA-seq	UBERON:0001157	transverse colon	tissue		0.019638062	0.0196381	0.784491	0.7844907
chr19:44878777:G>A	chr19:44813241-44944313:.	SPLICE_JUNCTIONS	SpliceJunctionScorer()	junction_UBERON:0010414 total RNA-seq	total RNA-seq	UBERON:0010414	omental fat pad	tissue		0.019638062	0.0196381	0.768479	0.768479
chr14:52924962:A>G	chr14:52859426-52990498:.	CAGE	CenterMaskScorer(requested_output=CAGE, width=501, aggregation_type=DIFF_LOG2_SUM)	hCAGE UBERON:0006323	hCAGE	UBERON:0006323	superior rectus extraocular muscle	tissue		-0.019637108	0.0196371	0.668219	-0.6682194
chr19:1812683:G>A	chr19:1747147-1878219:.	CHIP_HISTONE	CenterMaskScorer(requested_output=CHIP_HISTONE, width=2001, aggregation_type=DIFF_LOG2_SUM)	CL:0001054 Histone ChIP-seq H3K9me3	Histone ChIP-seq	CL:0001054	CD14-positive monocyte	primary_cell		0.0196352	0.0196352	0.815107	0.8151075
chr8:94948283:T>C	chr8:94882747-95013819:.	CAGE	CenterMaskScorer(requested_output=CAGE, width=501, aggregation_type=DIFF_LOG2_SUM)	hCAGE CL:0002596	hCAGE	CL:0002596	smooth muscle cell of the carotid artery	primary_cell		-0.019633055	0.0196331	0.790531	-0.79053134
chr8:94948283:T>C	chr8:94882747-95013819:.	CAGE	CenterMaskScorer(requested_output=CAGE, width=501, aggregation_type=DIFF_LOG2_SUM)	hCAGE CL:0002586	hCAGE	CL:0002586	retinal pigment epithelial cell	primary_cell		0.019631267	0.0196313	0.853515	0.85351515
chr19:1812683:G>A	chr19:1747147-1878219:.	CHIP_TF	CenterMaskScorer(requested_output=CHIP_TF, width=501, aggregation_type=DIFF_LOG2_SUM)	EFO:0001187 TF ChIP-seq TCF7L2 genetically modified (insertion) using CRISPR targeting H. sapiens TCF7L2	TF ChIP-seq	EFO:0001187	HepG2	cell_line	TCF7L2	-0.019629478	0.0196295	0.692978	-0.6929783
chr16:29975204:A>G	chr16:29909668-30040740:.	CHIP_TF	CenterMaskScorer(requested_output=CHIP_TF, width=501, aggregation_type=DIFF_LOG2_SUM)	UBERON:0002106 TF ChIP-seq CTCF	TF ChIP-seq	UBERON:0002106	spleen	tissue	CTCF	0.019629478	0.0196295	0.767891	0.76789063
chr16:30022312:C>T	chr16:29956776-30087848:.	DNASE	CenterMaskScorer(requested_output=DNASE, width=501, aggregation_type=DIFF_LOG2_SUM)	UBERON:8300001 DNase-seq	DNase-seq	UBERON:8300001	right forelimb	tissue		-0.019629002	0.019629	0.494645	-0.494645
chr5:86885886:A>G	chr5:86820350-86951422:.	CHIP_TF	CenterMaskScorer(requested_output=CHIP_TF, width=501, aggregation_type=DIFF_LOG2_SUM)	EFO:0001187 TF ChIP-seq HNF4G	TF ChIP-seq	EFO:0001187	HepG2	cell_line	HNF4G	0.019628525	0.0196285	0.655252	0.65525186
chr19:1812683:G>A	chr19:1747147-1878219:.	CHIP_TF	CenterMaskScorer(requested_output=CHIP_TF, width=501, aggregation_type=DIFF_LOG2_SUM)	EFO:0001182 TF ChIP-seq ZNF585B genetically modified (insertion) using site-specific recombination targeting H. sapiens ZNF585B	TF ChIP-seq	EFO:0001182	HEK293	cell_line	ZNF585B	-0.019628525	0.0196285	0.807218	-0.8072176
chr19:44886339:A>G	chr19:44820803-44951875:.	CHIP_TF	CenterMaskScorer(requested_output=CHIP_TF, width=501, aggregation_type=DIFF_LOG2_SUM)	EFO:0002067 TF ChIP-seq ZNF384	TF ChIP-seq	EFO:0002067	K562	cell_line	ZNF384	-0.019628525	0.0196285	0.721776	-0.72177625
chr19:44878777:G>A	chr19:44813241-44944313:.	CHIP_TF	CenterMaskScorer(requested_output=CHIP_TF, width=501, aggregation_type=DIFF_LOG2_SUM)	EFO:0002067 TF ChIP-seq FOXA3 genetically modified (insertion) using CRISPR targeting H. sapiens FOXA3	TF ChIP-seq	EFO:0002067	K562	cell_line	FOXA3	0.019628525	0.0196285	0.758254	0.7582542
chr19:44878777:G>A	chr19:44813241-44944313:.	CHIP_TF	CenterMaskScorer(requested_output=CHIP_TF, width=501, aggregation_type=DIFF_LOG2_SUM)	EFO:0002784 TF ChIP-seq BATF	TF ChIP-seq	EFO:0002784	GM12878	cell_line	BATF	0.019628525	0.0196285	0.485882	0.48588192
chr17:63483402:T>C	chr17:63417866-63548938:.	CHIP_TF	CenterMaskScorer(requested_output=CHIP_TF, width=501, aggregation_type=DIFF_LOG2_SUM)	EFO:0001187 TF ChIP-seq PAX8 genetically modified (insertion) using CRISPR targeting H. sapiens PAX8	TF ChIP-seq	EFO:0001187	HepG2	cell_line	PAX8	0.019628525	0.0196285	0.727257	0.72725654
chr14:52924962:A>G	chr14:52859426-52990498:.	CHIP_HISTONE	CenterMaskScorer(requested_output=CHIP_HISTONE, width=2001, aggregation_type=DIFF_LOG2_SUM)	CL:0000351 Histone ChIP-seq H3K14ac	Histone ChIP-seq	CL:0000351	trophoblast cell	in_vitro_differentiated_cells		0.019626617	0.0196266	0.859657	0.8596574
chr14:52924962:A>G	chr14:52859426-52990498:.	SPLICE_JUNCTIONS	SpliceJunctionScorer()	junction_UBERON:0003662 polyA plus RNA-seq	polyA plus RNA-seq	UBERON:0003662	forelimb muscle	tissue		0.019622803	0.0196228	0.858102	0.85810196
chr19:44886339:A>G	chr19:44820803-44951875:.	SPLICE_JUNCTIONS	SpliceJunctionScorer()	junction_EFO:0002150 total RNA-seq	total RNA-seq	EFO:0002150	Caki2	cell_line		0.019622803	0.0196228	0.888596	0.8885958
chr19:44878777:G>A	chr19:44813241-44944313:.	SPLICE_JUNCTIONS	SpliceJunctionScorer()	junction_EFO:0002779 polyA plus RNA-seq	polyA plus RNA-seq	EFO:0002779	BJ	cell_line		0.019622803	0.0196228	0.780564	0.7805644
chr8:94948283:T>C	chr8:94882747-95013819:.	SPLICE_JUNCTIONS	SpliceJunctionScorer()	junction_EFO:0002786 polyA plus RNA-seq	polyA plus RNA-seq	EFO:0002786	GM12892	cell_line		0.019622803	0.0196228	0.827626	0.82762593
chr8:94948283:T>C	chr8:94882747-95013819:.	SPLICE_JUNCTIONS	SpliceJunctionScorer()	junction_EFO:0007950 polyA plus RNA-seq	polyA plus RNA-seq	EFO:0007950	GM23338	cell_line		0.019622803	0.0196228	0.83411	0.8341097
chr16:30022312:C>T	chr16:29956776-30087848:.	SPLICE_JUNCTIONS	SpliceJunctionScorer()	junction_EFO:0003045 total RNA-seq	total RNA-seq	EFO:0003045	H9	cell_line		0.019622803	0.0196228	0.803354	0.803354
chr16:29975204:A>G	chr16:29909668-30040740:.	SPLICE_JUNCTIONS	SpliceJunctionScorer()	junction_EFO:0002184 total RNA-seq	total RNA-seq	EFO:0002184	H4	cell_line		0.019622803	0.0196228	0.85239	0.85238993
chr16:29975204:A>G	chr16:29909668-30040740:.	SPLICE_JUNCTIONS	SpliceJunctionScorer()	junction_EFO:0007950 total RNA-seq	total RNA-seq	EFO:0007950	GM23338	cell_line		0.019622803	0.0196228	0.810542	0.8105418
chr14:52924962:A>G	chr14:52859426-52990498:.	SPLICE_JUNCTIONS	SpliceJunctionScorer()	junction_CL:2000071 total RNA-seq	total RNA-seq	CL:2000071	mammary microvascular endothelial cell	primary_cell		0.019622803	0.0196228	0.83411	0.8341097
chr8:94953467:A>G	chr8:94887931-95019003:.	SPLICE_JUNCTIONS	SpliceJunctionScorer()	junction_CL:2000001 polyA plus RNA-seq	polyA plus RNA-seq	CL:2000001	peripheral blood mononuclear cell	primary_cell		0.019622803	0.0196228	0.874137	0.8741373
chr8:94953467:A>G	chr8:94887931-95019003:.	SPLICE_JUNCTIONS	SpliceJunctionScorer()	junction_CL:2000001 polyA plus RNA-seq	polyA plus RNA-seq	CL:2000001	peripheral blood mononuclear cell	primary_cell		0.019622803	0.0196228	0.874137	0.8741373
chr19:44886339:A>G	chr19:44820803-44951875:.	SPLICE_JUNCTIONS	SpliceJunctionScorer()	junction_UBERON:0000458 gtex Cervix_Endocervix polyA plus RNA-seq	polyA plus RNA-seq	UBERON:0000458	endocervix	tissue		0.019622803	0.0196228	0.876654	0.8766539
chr16:29975204:A>G	chr16:29909668-30040740:.	SPLICE_JUNCTIONS	SpliceJunctionScorer()	junction_UBERON:0018117 polyA plus RNA-seq	polyA plus RNA-seq	UBERON:0018117	left renal cortex interstitium	tissue		0.019622803	0.0196228	0.780564	0.7805644
chr16:29975204:A>G	chr16:29909668-30040740:.	SPLICE_JUNCTIONS	SpliceJunctionScorer()	junction_CL:0000169 total RNA-seq	total RNA-seq	CL:0000169	type B pancreatic cell	in_vitro_differentiated_cells		0.019622803	0.0196228	0.784491	0.7844907
chr16:29975204:A>G	chr16:29909668-30040740:.	SPLICE_JUNCTIONS	SpliceJunctionScorer()	junction_UBERON:0000019 total RNA-seq	total RNA-seq	UBERON:0000019	camera-type eye	tissue		0.019622803	0.0196228	0.768479	0.768479
chr19:44878777:G>A	chr19:44813241-44944313:.	SPLICE_JUNCTIONS	SpliceJunctionScorer()	junction_UBERON:0001115 total RNA-seq	total RNA-seq	UBERON:0001115	left lobe of liver	tissue		0.019622803	0.0196228	0.858102	0.85810196
chr16:29975204:A>G	chr16:29909668-30040740:.	SPLICE_JUNCTIONS	SpliceJunctionScorer()	junction_UBERON:0002369 polyA plus RNA-seq	polyA plus RNA-seq	UBERON:0002369	adrenal gland	tissue		0.019622803	0.0196228	0.73851	0.7385101
chr8:94953467:A>G	chr8:94887931-95019003:.	SPLICE_JUNCTIONS	SpliceJunctionScorer()	junction_CL:0002547 total RNA-seq	total RNA-seq	CL:0002547	fibroblast of the aortic adventitia	primary_cell		0.019622803	0.0196228	0.799684	0.7996837
chr8:94948283:T>C	chr8:94882747-95013819:.	SPLICE_JUNCTIONS	SpliceJunctionScorer()	junction_UBERON:0001134 total RNA-seq	total RNA-seq	UBERON:0001134	skeletal muscle tissue	tissue		0.019622803	0.0196228	0.806973	0.80697334
chr19:44878777:G>A	chr19:44813241-44944313:.	SPLICE_JUNCTIONS	SpliceJunctionScorer()	junction_UBERON:0001264 polyA plus RNA-seq	polyA plus RNA-seq	UBERON:0001264	pancreas	tissue		0.019622803	0.0196228	0.788366	0.7883657
chr19:44878777:G>A	chr19:44813241-44944313:.	SPLICE_JUNCTIONS	SpliceJunctionScorer()	junction_UBERON:0001264 total RNA-seq	total RNA-seq	UBERON:0001264	pancreas	tissue		0.019622803	0.0196228	0.780564	0.7805644
chr19:44878777:G>A	chr19:44813241-44944313:.	SPLICE_JUNCTIONS	SpliceJunctionScorer()	junction_CL:1001606 polyA plus RNA-seq	polyA plus RNA-seq	CL:1001606	foreskin keratinocyte	primary_cell		0.019622803	0.0196228	0.73851	0.7385101
chr19:1812683:G>A	chr19:1747147-1878219:.	CHIP_HISTONE	CenterMaskScorer(requested_output=CHIP_HISTONE, width=2001, aggregation_type=DIFF_LOG2_SUM)	UBERON:0002048 Histone ChIP-seq H3K27me3	Histone ChIP-seq	UBERON:0002048	lung	tissue		0.019622803	0.0196228	0.862638	0.8626385
chr19:44886339:A>G	chr19:44820803-44951875:.	CHIP_TF	CenterMaskScorer(requested_output=CHIP_TF, width=501, aggregation_type=DIFF_LOG2_SUM)	EFO:0002067 TF ChIP-seq ARNT	TF ChIP-seq	EFO:0002067	K562	cell_line	ARNT	-0.01961422	0.0196142	0.763115	-0.7631148
chr17:63483402:T>C	chr17:63417866-63548938:.	CHIP_HISTONE	CenterMaskScorer(requested_output=CHIP_HISTONE, width=2001, aggregation_type=DIFF_LOG2_SUM)	UBERON:0008952 Histone ChIP-seq H3K4me1	Histone ChIP-seq	UBERON:0008952	upper lobe of left lung	tissue		0.01961422	0.0196142	0.865561	0.8655608
chr16:30022312:C>T	chr16:29956776-30087848:.	CHIP_TF	CenterMaskScorer(requested_output=CHIP_TF, width=501, aggregation_type=DIFF_LOG2_SUM)	EFO:0005726 TF ChIP-seq CTCF	TF ChIP-seq	EFO:0005726	LNCaP clone FGC	cell_line	CTCF	-0.019613266	0.0196133	0.692978	-0.6929783
chr17:63483402:T>C	chr17:63417866-63548938:.	CHIP_HISTONE	CenterMaskScorer(requested_output=CHIP_HISTONE, width=2001, aggregation_type=DIFF_LOG2_SUM)	UBERON:0011907 Histone ChIP-seq H3K27ac	Histone ChIP-seq	UBERON:0011907	gastrocnemius medialis	tissue		0.019613266	0.0196133	0.840483	0.8404825
chr14:52924962:A>G	chr14:52859426-52990498:.	CHIP_TF	CenterMaskScorer(requested_output=CHIP_TF, width=501, aggregation_type=DIFF_LOG2_SUM)	EFO:0001187 TF ChIP-seq TMF1 genetically modified (insertion) using CRISPR targeting H. sapiens TMF1	TF ChIP-seq	EFO:0001187	HepG2	cell_line	TMF1	0.019612312	0.0196123	0.716204	0.71620387
chr16:30022312:C>T	chr16:29956776-30087848:.	DNASE	CenterMaskScorer(requested_output=DNASE, width=501, aggregation_type=DIFF_LOG2_SUM)	UBERON:0001224 DNase-seq	DNase-seq	UBERON:0001224	renal pelvis	tissue		-0.019611835	0.0196118	0.545117	-0.545117
chr16:29975204:A>G	chr16:29909668-30040740:.	CHIP_TF	CenterMaskScorer(requested_output=CHIP_TF, width=501, aggregation_type=DIFF_LOG2_SUM)	EFO:0003072 TF ChIP-seq RXRA	TF ChIP-seq	EFO:0003072	SK-N-SH	cell_line	RXRA	-0.019611359	0.0196114	0.847126	-0.8471262
chr8:94953467:A>G	chr8:94887931-95019003:.	CAGE	CenterMaskScorer(requested_output=CAGE, width=501, aggregation_type=DIFF_LOG2_SUM)	hCAGE CL:0002057	hCAGE	CL:0002057	CD14-positive, CD16-negative classical monocyte	primary_cell		0.01961106	0.0196111	0.811199	0.8111995
chr19:1812683:G>A	chr19:1747147-1878219:.	CHIP_TF	CenterMaskScorer(requested_output=CHIP_TF, width=501, aggregation_type=DIFF_LOG2_SUM)	EFO:0001203 TF ChIP-seq FOXM1	TF ChIP-seq	EFO:0001203	MCF-7	cell_line	FOXM1	-0.019609451	0.0196095	0.830022	-0.83002186
chr19:44886339:A>G	chr19:44820803-44951875:.	CHIP_TF	CenterMaskScorer(requested_output=CHIP_TF, width=501, aggregation_type=DIFF_LOG2_SUM)	EFO:0001182 TF ChIP-seq GLIS1 genetically modified (insertion) using site-specific recombination targeting H. sapiens GLIS1	TF ChIP-seq	EFO:0001182	HEK293	cell_line	GLIS1	-0.019609451	0.0196095	0.599367	-0.5993673
chr19:44878777:G>A	chr19:44813241-44944313:.	SPLICE_JUNCTIONS	SpliceJunctionScorer()	junction_EFO:0002713 polyA plus RNA-seq	polyA plus RNA-seq	EFO:0002713	Panc1	cell_line		0.019607544	0.0196075	0.890859	0.8908594
chr19:44878777:G>A	chr19:44813241-44944313:.	SPLICE_JUNCTIONS	SpliceJunctionScorer()	junction_EFO:0005723 total RNA-seq	total RNA-seq	EFO:0005723	GM23248	cell_line		0.019607544	0.0196075	0.860888	0.8608881
chr19:44878777:G>A	chr19:44813241-44944313:.	SPLICE_JUNCTIONS	SpliceJunctionScorer()	junction_EFO:0007950 polyA plus RNA-seq	polyA plus RNA-seq	EFO:0007950	GM23338	cell_line		0.019607544	0.0196075	0.83411	0.8341097
chr8:94948283:T>C	chr8:94882747-95013819:.	SPLICE_JUNCTIONS	SpliceJunctionScorer()	junction_EFO:0002784 total RNA-seq	total RNA-seq	EFO:0002784	GM12878	cell_line		0.019607544	0.0196075	0.806973	0.80697334
chr14:52924962:A>G	chr14:52859426-52990498:.	SPLICE_JUNCTIONS	SpliceJunctionScorer()	junction_CL:2000045 polyA plus RNA-seq	polyA plus RNA-seq	CL:2000045	foreskin melanocyte	primary_cell		0.019607544	0.0196075	0.79219	0.7921896
chr8:94948283:T>C	chr8:94882747-95013819:.	SPLICE_JUNCTIONS	SpliceJunctionScorer()	junction_CL:0000823 polyA plus RNA-seq	polyA plus RNA-seq	CL:0000823	immature natural killer cell	primary_cell		0.019607544	0.0196075	0.843467	0.84346706
chr16:29975204:A>G	chr16:29909668-30040740:.	SPLICE_JUNCTIONS	SpliceJunctionScorer()	junction_CL:2000016 total RNA-seq	total RNA-seq	CL:2000016	lung microvascular endothelial cell	primary_cell		0.019607544	0.0196075	0.768479	0.768479
chr16:29975204:A>G	chr16:29909668-30040740:.	SPLICE_JUNCTIONS	SpliceJunctionScorer()	junction_CL:2000011 total RNA-seq	total RNA-seq	CL:2000011	dermis lymphatic vessel endothelial cell	primary_cell		0.019607544	0.0196075	0.764349	0.7643487
chr16:29975204:A>G	chr16:29909668-30040740:.	SPLICE_JUNCTIONS	SpliceJunctionScorer()	junction_UBERON:0002097 total RNA-seq	total RNA-seq	UBERON:0002097	skin of body	tissue		0.019607544	0.0196075	0.755936	0.7559361
chr16:29975204:A>G	chr16:29909668-30040740:.	SPLICE_JUNCTIONS	SpliceJunctionScorer()	junction_UBERON:0000016 polyA plus RNA-seq	polyA plus RNA-seq	UBERON:0000016	endocrine pancreas	tissue		0.019607544	0.0196075	0.73851	0.7385101
chr16:29975204:A>G	chr16:29909668-30040740:.	SPLICE_JUNCTIONS	SpliceJunctionScorer()	junction_CL:0000351 polyA plus RNA-seq	polyA plus RNA-seq	CL:0000351	trophoblast cell	in_vitro_differentiated_cells		0.019607544	0.0196075	0.742941	0.74294096
chr16:29975204:A>G	chr16:29909668-30040740:.	SPLICE_JUNCTIONS	SpliceJunctionScorer()	junction_CL:0000221 polyA plus RNA-seq	polyA plus RNA-seq	CL:0000221	ectodermal cell	in_vitro_differentiated_cells		0.019607544	0.0196075	0.73851	0.7385101
chr19:44878777:G>A	chr19:44813241-44944313:.	SPLICE_JUNCTIONS	SpliceJunctionScorer()	junction_UBERON:0018115 polyA plus RNA-seq	polyA plus RNA-seq	UBERON:0018115	left renal pelvis	tissue		0.019607544	0.0196075	0.788366	0.7883657
chr19:44878777:G>A	chr19:44813241-44944313:.	SPLICE_JUNCTIONS	SpliceJunctionScorer()	junction_CL:2000007 total RNA-seq	total RNA-seq	CL:2000007	articular chondrocyte of knee joint	primary_cell		0.019607544	0.0196075	0.776587	0.776587
chr5:86885886:A>G	chr5:86820350-86951422:.	RNA_SEQ	GeneMaskLFCScorer(requested_output=RNA_SEQ)	EFO:0002784 total RNA-seq	total RNA-seq	EFO:0002784	GM12878	cell_line		-0.019605875	0.0196059	0.999079	-0.9990792
chr17:63483402:T>C	chr17:63417866-63548938:.	CHIP_TF	CenterMaskScorer(requested_output=CHIP_TF, width=501, aggregation_type=DIFF_LOG2_SUM)	EFO:0002067 TF ChIP-seq DIDO1 stably expressing C-terminal eGFP-tagged DIDO1	TF ChIP-seq	EFO:0002067	K562	cell_line	DIDO1	0.019604683	0.0196047	0.661785	0.6617851
chr16:29975204:A>G	chr16:29909668-30040740:.	CHIP_TF	CenterMaskScorer(requested_output=CHIP_TF, width=501, aggregation_type=DIFF_LOG2_SUM)	EFO:0001196 TF ChIP-seq POLR2A	TF ChIP-seq	EFO:0001196	IMR-90	cell_line	POLR2A	0.019604683	0.0196047	0.698927	0.6989267
chr16:29975204:A>G	chr16:29909668-30040740:.	CHIP_TF	CenterMaskScorer(requested_output=CHIP_TF, width=501, aggregation_type=DIFF_LOG2_SUM)	EFO:0002784 TF ChIP-seq TRIM22	TF ChIP-seq	EFO:0002784	GM12878	cell_line	TRIM22	0.019604683	0.0196047	0.716204	0.71620387
chr19:44878777:G>A	chr19:44813241-44944313:.	DNASE	CenterMaskScorer(requested_output=DNASE, width=501, aggregation_type=DIFF_LOG2_SUM)	NTR:0000856 DNase-seq	DNase-seq	NTR:0000856	mesendoderm	in_vitro_differentiated_cells		0.019604206	0.0196042	0.459003	0.45900303
chr8:94953467:A>G	chr8:94887931-95019003:.	CHIP_TF	CenterMaskScorer(requested_output=CHIP_TF, width=501, aggregation_type=DIFF_LOG2_SUM)	EFO:0001187 TF ChIP-seq ZBTB4 genetically modified (insertion) using CRISPR targeting H. sapiens ZBTB4	TF ChIP-seq	EFO:0001187	HepG2	cell_line	ZBTB4	0.019602776	0.0196028	0.606708	0.60670805
chr16:30022312:C>T	chr16:29956776-30087848:.	CHIP_TF	CenterMaskScorer(requested_output=CHIP_TF, width=501, aggregation_type=DIFF_LOG2_SUM)	EFO:0001187 TF ChIP-seq NCOR1	TF ChIP-seq	EFO:0001187	HepG2	cell_line	NCOR1	-0.019602776	0.0196028	0.818943	-0.8189428
chr19:44878777:G>A	chr19:44813241-44944313:.	CHIP_HISTONE	CenterMaskScorer(requested_output=CHIP_HISTONE, width=2001, aggregation_type=DIFF_LOG2_SUM)	EFO:0005719 Histone ChIP-seq H3K4me2	Histone ChIP-seq	EFO:0005719	Karpas-422	cell_line		0.019599915	0.0195999	0.786165	0.78616506
chr14:52924962:A>G	chr14:52859426-52990498:.	CHIP_HISTONE	CenterMaskScorer(requested_output=CHIP_HISTONE, width=2001, aggregation_type=DIFF_LOG2_SUM)	CL:0000351 Histone ChIP-seq H4K8ac	Histone ChIP-seq	CL:0000351	trophoblast cell	in_vitro_differentiated_cells		0.019598007	0.019598	0.862638	0.8626385
chr16:30022312:C>T	chr16:29956776-30087848:.	CHIP_TF	CenterMaskScorer(requested_output=CHIP_TF, width=501, aggregation_type=DIFF_LOG2_SUM)	EFO:0001187 TF ChIP-seq ZNF772 genetically modified (insertion) using CRISPR targeting H. sapiens ZNF772	TF ChIP-seq	EFO:0001187	HepG2	cell_line	ZNF772	-0.019597054	0.0195971	0.716204	-0.71620387
chr19:1812683:G>A	chr19:1747147-1878219:.	DNASE	CenterMaskScorer(requested_output=DNASE, width=501, aggregation_type=DIFF_LOG2_SUM)	EFO:0007749 DNase-seq	DNase-seq	EFO:0007749	EL	cell_line		0.0195961	0.0195961	0.536958	0.53695804
chr14:52924962:A>G	chr14:52859426-52990498:.	CAGE	CenterMaskScorer(requested_output=CAGE, width=501, aggregation_type=DIFF_LOG2_SUM)	hCAGE UBERON:0002037	hCAGE	UBERON:0002037	cerebellum	tissue		-0.019595623	0.0195956	0.727257	-0.72725654
chr19:44886339:A>G	chr19:44820803-44951875:.	CHIP_TF	CenterMaskScorer(requested_output=CHIP_TF, width=501, aggregation_type=DIFF_LOG2_SUM)	EFO:0001187 TF ChIP-seq NONO	TF ChIP-seq	EFO:0001187	HepG2	cell_line	NONO	0.01959467	0.0195947	0.494645	0.494645
chr8:94948283:T>C	chr8:94882747-95013819:.	CHIP_TF	CenterMaskScorer(requested_output=CHIP_TF, width=501, aggregation_type=DIFF_LOG2_SUM)	EFO:0002713 TF ChIP-seq SIN3A	TF ChIP-seq	EFO:0002713	Panc1	cell_line	SIN3A	0.019594193	0.0195942	0.686934	0.68693405
chr14:52924962:A>G	chr14:52859426-52990498:.	SPLICE_JUNCTIONS	SpliceJunctionScorer()	junction_UBERON:0001293 gtex Kidney_Medulla polyA plus RNA-seq	polyA plus RNA-seq	UBERON:0001293	outer medulla of kidney	tissue		0.019592285	0.0195923	0.897409	0.8974094
chr16:29975204:A>G	chr16:29909668-30040740:.	SPLICE_JUNCTIONS	SpliceJunctionScorer()	junction_UBERON:0002108 polyA plus RNA-seq	polyA plus RNA-seq	UBERON:0002108	small intestine	tissue		0.019592285	0.0195923	0.868972	0.86897224
chr19:44878777:G>A	chr19:44813241-44944313:.	SPLICE_JUNCTIONS	SpliceJunctionScorer()	junction_EFO:0001187 polyA plus RNA-seq	polyA plus RNA-seq	EFO:0001187	HepG2	cell_line		0.019592285	0.0195923	0.820943	0.8209431
chr19:44878777:G>A	chr19:44813241-44944313:.	SPLICE_JUNCTIONS	SpliceJunctionScorer()	junction_EFO:0005904 total RNA-seq	total RNA-seq	EFO:0005904	H7	cell_line		0.019592285	0.0195923	0.799684	0.7996837
chr16:29975204:A>G	chr16:29909668-30040740:.	SPLICE_JUNCTIONS	SpliceJunctionScorer()	junction_EFO:0005698 total RNA-seq	total RNA-seq	EFO:0005698	Daoy	cell_line		0.019592285	0.0195923	0.855269	0.8552694
chr16:29975204:A>G	chr16:29909668-30040740:.	SPLICE_JUNCTIONS	SpliceJunctionScorer()	junction_EFO:0005722 total RNA-seq	total RNA-seq	EFO:0005722	SJCRH30	cell_line		0.019592285	0.0195923	0.83411	0.8341097
chr16:29975204:A>G	chr16:29909668-30040740:.	SPLICE_JUNCTIONS	SpliceJunctionScorer()	junction_UBERON:0007610 gtex Artery_Tibial polyA plus RNA-seq	polyA plus RNA-seq	UBERON:0007610	tibial artery	tissue		0.019592285	0.0195923	0.83411	0.8341097
chr14:52924962:A>G	chr14:52859426-52990498:.	SPLICE_JUNCTIONS	SpliceJunctionScorer()	junction_UBERON:0008971 total RNA-seq	total RNA-seq	UBERON:0008971	left colon	tissue		0.019592285	0.0195923	0.79219	0.7921896
chr16:30022312:C>T	chr16:29956776-30087848:.	SPLICE_JUNCTIONS	SpliceJunctionScorer()	junction_CL:0002351 total RNA-seq	total RNA-seq	CL:0002351	progenitor cell of endocrine pancreas	in_vitro_differentiated_cells		0.019592285	0.0195923	0.795962	0.7959622
chr16:29975204:A>G	chr16:29909668-30040740:.	SPLICE_JUNCTIONS	SpliceJunctionScorer()	junction_UBERON:0004550 total RNA-seq	total RNA-seq	UBERON:0004550	gastroesophageal sphincter	tissue		0.019592285	0.0195923	0.780564	0.7805644
chr16:29975204:A>G	chr16:29909668-30040740:.	SPLICE_JUNCTIONS	SpliceJunctionScorer()	junction_UBERON:0018117 polyA plus RNA-seq	polyA plus RNA-seq	UBERON:0018117	left renal cortex interstitium	tissue		0.019592285	0.0195923	0.780564	0.7805644
chr16:29975204:A>G	chr16:29909668-30040740:.	SPLICE_JUNCTIONS	SpliceJunctionScorer()	junction_UBERON:0000305 polyA plus RNA-seq	polyA plus RNA-seq	UBERON:0000305	amnion	tissue		0.019592285	0.0195923	0.755936	0.7559361
chr16:29975204:A>G	chr16:29909668-30040740:.	SPLICE_JUNCTIONS	SpliceJunctionScorer()	junction_CL:0002553 total RNA-seq	total RNA-seq	CL:0002553	fibroblast of lung	primary_cell		0.019592285	0.0195923	0.755936	0.7559361
chr8:94953467:A>G	chr8:94887931-95019003:.	SPLICE_JUNCTIONS	SpliceJunctionScorer()	junction_UBERON:0001134 total RNA-seq	total RNA-seq	UBERON:0001134	skeletal muscle tissue	tissue		0.019592285	0.0195923	0.806973	0.80697334
chr8:94953467:A>G	chr8:94887931-95019003:.	SPLICE_JUNCTIONS	SpliceJunctionScorer()	junction_UBERON:0002079 total RNA-seq	total RNA-seq	UBERON:0002079	left cardiac atrium	tissue		0.019592285	0.0195923	0.780564	0.7805644
chr19:44878777:G>A	chr19:44813241-44944313:.	SPLICE_JUNCTIONS	SpliceJunctionScorer()	junction_CL:0011020 total RNA-seq	total RNA-seq	CL:0011020	neural progenitor cell	in_vitro_differentiated_cells		0.019592285	0.0195923	0.803354	0.803354
chr19:44878777:G>A	chr19:44813241-44944313:.	SPLICE_JUNCTIONS	SpliceJunctionScorer()	junction_UBERON:0006920 total RNA-seq	total RNA-seq	UBERON:0006920	esophagus squamous epithelium	tissue		0.019592285	0.0195923	0.776587	0.776587
chr8:94948283:T>C	chr8:94882747-95013819:.	SPLICE_JUNCTIONS	SpliceJunctionScorer()	junction_UBERON:0001383 polyA plus RNA-seq	polyA plus RNA-seq	UBERON:0001383	muscle of leg	tissue		0.019592285	0.0195923	0.755936	0.7559361
chr8:94948283:T>C	chr8:94882747-95013819:.	RNA_SEQ	GeneMaskLFCScorer(requested_output=RNA_SEQ)	UBERON:0002108 polyA plus RNA-seq	polyA plus RNA-seq	UBERON:0002108	small intestine	tissue		0.019590303	0.0195903	0.99899	0.99899024
chr5:86885886:A>G	chr5:86820350-86951422:.	RNA_SEQ	GeneMaskLFCScorer(requested_output=RNA_SEQ)	CL:0000842 total RNA-seq	total RNA-seq	CL:0000842	mononuclear cell	primary_cell		-0.019589901	0.0195899	0.99916	-0.99916035
chr17:63483402:T>C	chr17:63417866-63548938:.	CHIP_TF	CenterMaskScorer(requested_output=CHIP_TF, width=501, aggregation_type=DIFF_LOG2_SUM)	EFO:0002067 TF ChIP-seq ZBTB9 genetically modified (insertion) using CRISPR targeting H. sapiens ZBTB9	TF ChIP-seq	EFO:0002067	K562	cell_line	ZBTB9	0.019589424	0.0195894	0.758254	0.7582542
chr19:1812683:G>A	chr19:1747147-1878219:.	ATAC	CenterMaskScorer(requested_output=ATAC, width=501, aggregation_type=DIFF_LOG2_SUM)	UBERON:0002168 ATAC-seq	ATAC-seq	UBERON:0002168	left lung	tissue		-0.01958847	0.0195885	0.655252	-0.65525186
chr19:1812683:G>A	chr19:1747147-1878219:.	CHIP_HISTONE	CenterMaskScorer(requested_output=CHIP_HISTONE, width=2001, aggregation_type=DIFF_LOG2_SUM)	EFO:0005724 Histone ChIP-seq H3K4me3	Histone ChIP-seq	EFO:0005724	MM.1S	cell_line		-0.019586563	0.0195866	0.941769	-0.9417692
chr19:44878777:G>A	chr19:44813241-44944313:.	CAGE	CenterMaskScorer(requested_output=CAGE, width=501, aggregation_type=DIFF_LOG2_SUM)	hCAGE CL:0002138	hCAGE	CL:0002138	endothelial cell of lymphatic vessel	primary_cell		-0.019585133	0.0195851	0.873985	-0.87398493
chr5:86885886:A>G	chr5:86820350-86951422:.	CHIP_TF	CenterMaskScorer(requested_output=CHIP_TF, width=501, aggregation_type=DIFF_LOG2_SUM)	UBERON:0002107 TF ChIP-seq RXRA	TF ChIP-seq	UBERON:0002107	liver	tissue	RXRA	-0.019584656	0.0195847	0.692978	-0.6929783
chr19:44886339:A>G	chr19:44820803-44951875:.	CHIP_TF	CenterMaskScorer(requested_output=CHIP_TF, width=501, aggregation_type=DIFF_LOG2_SUM)	EFO:0002067 TF ChIP-seq EHMT2	TF ChIP-seq	EFO:0002067	K562	cell_line	EHMT2	-0.019580841	0.0195808	0.674555	-0.67455524
chr14:52924962:A>G	chr14:52859426-52990498:.	SPLICE_JUNCTIONS	SpliceJunctionScorer()	junction_UBERON:0000995 gtex Uterus polyA plus RNA-seq	polyA plus RNA-seq	UBERON:0000995	uterus	tissue		0.019577026	0.019577	0.840397	0.84039664
chr14:52924962:A>G	chr14:52859426-52990498:.	SPLICE_JUNCTIONS	SpliceJunctionScorer()	junction_CL:0000842 total RNA-seq	total RNA-seq	CL:0000842	mononuclear cell	primary_cell		0.019577026	0.019577	0.849463	0.84946334
chr14:52924962:A>G	chr14:52859426-52990498:.	SPLICE_JUNCTIONS	SpliceJunctionScorer()	junction_EFO:0002074 total RNA-seq	total RNA-seq	EFO:0002074	PC-3	cell_line		0.019577026	0.019577	0.846489	0.84648913
chr19:44878777:G>A	chr19:44813241-44944313:.	SPLICE_JUNCTIONS	SpliceJunctionScorer()	junction_EFO:0001196 total RNA-seq	total RNA-seq	EFO:0001196	IMR-90	cell_line		0.019577026	0.019577	0.788366	0.7883657
chr19:44878777:G>A	chr19:44813241-44944313:.	SPLICE_JUNCTIONS	SpliceJunctionScorer()	junction_EFO:0005697 total RNA-seq	total RNA-seq	EFO:0005697	M059J	cell_line		0.019577026	0.019577	0.843467	0.84346706
chr8:94948283:T>C	chr8:94882747-95013819:.	SPLICE_JUNCTIONS	SpliceJunctionScorer()	junction_EFO:0002713 polyA plus RNA-seq	polyA plus RNA-seq	EFO:0002713	Panc1	cell_line		0.019577026	0.019577	0.890859	0.8908594
chr8:94948283:T>C	chr8:94882747-95013819:.	SPLICE_JUNCTIONS	SpliceJunctionScorer()	junction_EFO:0002785 polyA plus RNA-seq	polyA plus RNA-seq	EFO:0002785	GM12891	cell_line		0.019577026	0.019577	0.840397	0.84039664
chr16:29975204:A>G	chr16:29909668-30040740:.	SPLICE_JUNCTIONS	SpliceJunctionScorer()	junction_EFO:0005714 total RNA-seq	total RNA-seq	EFO:0005714	LHCN-M2	cell_line		0.019577026	0.019577	0.82431	0.8243095
chr14:52924962:A>G	chr14:52859426-52990498:.	SPLICE_JUNCTIONS	SpliceJunctionScorer()	junction_UBERON:0001322 total RNA-seq	total RNA-seq	UBERON:0001322	sciatic nerve	tissue		0.019577026	0.019577	0.827626	0.82762593
chr14:52924962:A>G	chr14:52859426-52990498:.	SPLICE_JUNCTIONS	SpliceJunctionScorer()	junction_CL:0000515 total RNA-seq	total RNA-seq	CL:0000515	skeletal muscle myoblast	primary_cell		0.019577026	0.019577	0.82431	0.8243095
chr16:29975204:A>G	chr16:29909668-30040740:.	SPLICE_JUNCTIONS	SpliceJunctionScorer()	junction_UBERON:0010414 gtex Adipose_Visceral_Omentum polyA plus RNA-seq	polyA plus RNA-seq	UBERON:0010414	omental fat pad	tissue		0.019577026	0.019577	0.817527	0.8175265
chr14:52924962:A>G	chr14:52859426-52990498:.	SPLICE_JUNCTIONS	SpliceJunctionScorer()	junction_CL:0000134 polyA plus RNA-seq	polyA plus RNA-seq	CL:0000134	mesenchymal stem cell	in_vitro_differentiated_cells		0.019577026	0.019577	0.776587	0.776587
chr19:44878777:G>A	chr19:44813241-44944313:.	SPLICE_JUNCTIONS	SpliceJunctionScorer()	junction_CL:0000900 total RNA-seq	total RNA-seq	CL:0000900	naive thymus-derived CD8-positive, alpha-beta T cell	primary_cell		0.019577026	0.019577	0.85239	0.85238993
chr19:44878777:G>A	chr19:44813241-44944313:.	SPLICE_JUNCTIONS	SpliceJunctionScorer()	junction_CL:0000788 polyA plus RNA-seq	polyA plus RNA-seq	CL:0000788	naive B cell	primary_cell		0.019577026	0.019577	0.82431	0.8243095
chr8:94953467:A>G	chr8:94887931-95019003:.	SPLICE_JUNCTIONS	SpliceJunctionScorer()	junction_UBERON:0001723 total RNA-seq	total RNA-seq	UBERON:0001723	tongue	tissue		0.019577026	0.019577	0.806973	0.80697334
chr19:44878777:G>A	chr19:44813241-44944313:.	SPLICE_JUNCTIONS	SpliceJunctionScorer()	junction_UBERON:0000305 polyA plus RNA-seq	polyA plus RNA-seq	UBERON:0000305	amnion	tissue		0.019577026	0.019577	0.755936	0.7559361
chr19:44878777:G>A	chr19:44813241-44944313:.	SPLICE_JUNCTIONS	SpliceJunctionScorer()	junction_CL:0000624 polyA plus RNA-seq	polyA plus RNA-seq	CL:0000624	CD4-positive, alpha-beta T cell	primary_cell		0.019577026	0.019577	0.755936	0.7559361
chr19:44878777:G>A	chr19:44813241-44944313:.	SPLICE_JUNCTIONS	SpliceJunctionScorer()	junction_CL:0002591 total RNA-seq	total RNA-seq	CL:0002591	smooth muscle cell of the pulmonary artery	primary_cell		0.019577026	0.019577	0.755936	0.7559361
chr5:86885886:A>G	chr5:86820350-86951422:.	ATAC	CenterMaskScorer(requested_output=ATAC, width=501, aggregation_type=DIFF_LOG2_SUM)	UBERON:0002113 ATAC-seq	ATAC-seq	UBERON:0002113	kidney	tissue		-0.019576311	0.0195763	0.732646	-0.7326457
chr8:94953467:A>G	chr8:94887931-95019003:.	CHIP_HISTONE	CenterMaskScorer(requested_output=CHIP_HISTONE, width=2001, aggregation_type=DIFF_LOG2_SUM)	CL:0000127 Histone ChIP-seq H3K4me3	Histone ChIP-seq	CL:0000127	astrocyte	primary_cell		0.019572258	0.0195723	0.894099	0.8940993
chr19:1812683:G>A	chr19:1747147-1878219:.	CHIP_TF	CenterMaskScorer(requested_output=CHIP_TF, width=501, aggregation_type=DIFF_LOG2_SUM)	EFO:0002067 TF ChIP-seq YY1	TF ChIP-seq	EFO:0002067	K562	cell_line	YY1	0.019572258	0.0195723	0.553174	0.553174
chr8:94953467:A>G	chr8:94887931-95019003:.	CHIP_TF	CenterMaskScorer(requested_output=CHIP_TF, width=501, aggregation_type=DIFF_LOG2_SUM)	EFO:0001187 TF ChIP-seq ZNF33B genetically modified (insertion) using CRISPR targeting H. sapiens ZNF33B	TF ChIP-seq	EFO:0001187	HepG2	cell_line	ZNF33B	-0.019569397	0.0195694	0.70478	-0.7047799
chr17:63483402:T>C	chr17:63417866-63548938:.	CHIP_HISTONE	CenterMaskScorer(requested_output=CHIP_HISTONE, width=2001, aggregation_type=DIFF_LOG2_SUM)	UBERON:0001134 Histone ChIP-seq H3K27ac	Histone ChIP-seq	UBERON:0001134	skeletal muscle tissue	tissue		0.019566536	0.0195665	0.803161	0.80316085
chr19:1812683:G>A	chr19:1747147-1878219:.	RNA_SEQ	GeneMaskLFCScorer(requested_output=RNA_SEQ)	UBERON:0008971 total RNA-seq	total RNA-seq	UBERON:0008971	left colon	tissue		-0.019565582	0.0195656	0.998943	-0.99894255
chr19:1812683:G>A	chr19:1747147-1878219:.	CHIP_HISTONE	CenterMaskScorer(requested_output=CHIP_HISTONE, width=2001, aggregation_type=DIFF_LOG2_SUM)	UBERON:0000305 Histone ChIP-seq H3K4me3	Histone ChIP-seq	UBERON:0000305	amnion	tissue		-0.019564629	0.0195646	0.975349	-0.97534883
chr5:86885886:A>G	chr5:86820350-86951422:.	CHIP_HISTONE	CenterMaskScorer(requested_output=CHIP_HISTONE, width=2001, aggregation_type=DIFF_LOG2_SUM)	EFO:0006365 Histone ChIP-seq H3K27ac	Histone ChIP-seq	EFO:0006365	C4-2B	cell_line		-0.019563675	0.0195637	0.847126	-0.8471262
chr16:29975204:A>G	chr16:29909668-30040740:.	CAGE	CenterMaskScorer(requested_output=CAGE, width=501, aggregation_type=DIFF_LOG2_SUM)	hCAGE UBERON:0002367	hCAGE	UBERON:0002367	prostate gland	tissue		0.01956293	0.0195629	0.859657	0.8596574
chr19:1812683:G>A	chr19:1747147-1878219:.	RNA_SEQ	GeneMaskLFCScorer(requested_output=RNA_SEQ)	CL:0000792 total RNA-seq	total RNA-seq	CL:0000792	CD4-positive, CD25-positive, alpha-beta regulatory T cell	primary_cell		-0.019562721	0.0195627	0.999079	-0.9990792
chr8:94953467:A>G	chr8:94887931-95019003:.	CHIP_HISTONE	CenterMaskScorer(requested_output=CHIP_HISTONE, width=2001, aggregation_type=DIFF_LOG2_SUM)	EFO:0002095 Histone ChIP-seq H3K27ac	Histone ChIP-seq	EFO:0002095	22Rv1	cell_line		-0.019562721	0.0195627	0.90083	-0.9008302
chr17:63483402:T>C	chr17:63417866-63548938:.	DNASE	CenterMaskScorer(requested_output=DNASE, width=501, aggregation_type=DIFF_LOG2_SUM)	UBERON:0001954 DNase-seq	DNase-seq	UBERON:0001954	Ammon's horn	tissue		0.019562721	0.0195627	0.46806	0.4680602
chr14:52924962:A>G	chr14:52859426-52990498:.	SPLICE_JUNCTIONS	SpliceJunctionScorer()	junction_UBERON:0001150 total RNA-seq	total RNA-seq	UBERON:0001150	body of pancreas	tissue		0.019561768	0.0195618	0.849463	0.84946334
chr14:52924962:A>G	chr14:52859426-52990498:.	SPLICE_JUNCTIONS	SpliceJunctionScorer()	junction_EFO:0005720 total RNA-seq	total RNA-seq	EFO:0005720	SK-MEL-5	cell_line		0.019561768	0.0195618	0.83411	0.8341097
chr19:44878777:G>A	chr19:44813241-44944313:.	SPLICE_JUNCTIONS	SpliceJunctionScorer()	junction_EFO:0002106 total RNA-seq	total RNA-seq	EFO:0002106	A673	cell_line		0.019561768	0.0195618	0.858102	0.85810196
chr19:44878777:G>A	chr19:44813241-44944313:.	SPLICE_JUNCTIONS	SpliceJunctionScorer()	junction_EFO:0003042 polyA plus RNA-seq	polyA plus RNA-seq	EFO:0003042	H1	cell_line		0.019561768	0.0195618	0.71091	0.71090984
chr14:52924962:A>G	chr14:52859426-52990498:.	SPLICE_JUNCTIONS	SpliceJunctionScorer()	junction_CL:0002306 total RNA-seq	total RNA-seq	CL:0002306	epithelial cell of proximal tubule	primary_cell		0.019561768	0.0195618	0.820943	0.8209431
chr14:52924962:A>G	chr14:52859426-52990498:.	SPLICE_JUNCTIONS	SpliceJunctionScorer()	junction_UBERON:0001157 gtex Colon_Transverse polyA plus RNA-seq	polyA plus RNA-seq	UBERON:0001157	transverse colon	tissue		0.019561768	0.0195618	0.814059	0.81405944
chr16:29975204:A>G	chr16:29909668-30040740:.	SPLICE_JUNCTIONS	SpliceJunctionScorer()	junction_UBERON:0002245 gtex Brain_Cerebellar_Hemisphere polyA plus RNA-seq	polyA plus RNA-seq	UBERON:0002245	cerebellar hemisphere	tissue		0.019561768	0.0195618	0.837278	0.83727765
chr16:29975204:A>G	chr16:29909668-30040740:.	SPLICE_JUNCTIONS	SpliceJunctionScorer()	junction_UBERON:0000945 polyA plus RNA-seq	polyA plus RNA-seq	UBERON:0000945	stomach	tissue		0.019561768	0.0195618	0.830893	0.83089256
chr16:29975204:A>G	chr16:29909668-30040740:.	SPLICE_JUNCTIONS	SpliceJunctionScorer()	junction_UBERON:0002170 total RNA-seq	total RNA-seq	UBERON:0002170	upper lobe of right lung	tissue		0.019561768	0.0195618	0.830893	0.83089256
chr14:52924962:A>G	chr14:52859426-52990498:.	SPLICE_JUNCTIONS	SpliceJunctionScorer()	junction_UBERON:0001323 total RNA-seq	total RNA-seq	UBERON:0001323	tibial nerve	tissue		0.019561768	0.0195618	0.799684	0.7996837
chr16:29975204:A>G	chr16:29909668-30040740:.	SPLICE_JUNCTIONS	SpliceJunctionScorer()	junction_CL:2000093 total RNA-seq	total RNA-seq	CL:2000093	bronchus fibroblast of lung	primary_cell		0.019561768	0.0195618	0.820943	0.8209431
chr16:30022312:C>T	chr16:29956776-30087848:.	SPLICE_JUNCTIONS	SpliceJunctionScorer()	junction_UBERON:0002106 polyA plus RNA-seq	polyA plus RNA-seq	UBERON:0002106	spleen	tissue		0.019561768	0.0195618	0.788366	0.7883657
chr16:29975204:A>G	chr16:29909668-30040740:.	SPLICE_JUNCTIONS	SpliceJunctionScorer()	junction_CL:2000045 polyA plus RNA-seq	polyA plus RNA-seq	CL:2000045	foreskin melanocyte	primary_cell		0.019561768	0.0195618	0.79219	0.7921896
chr16:30022312:C>T	chr16:29956776-30087848:.	SPLICE_JUNCTIONS	SpliceJunctionScorer()	junction_UBERON:0000473 polyA plus RNA-seq	polyA plus RNA-seq	UBERON:0000473	testis	tissue		0.019561768	0.0195618	0.784491	0.7844907
chr8:94948283:T>C	chr8:94882747-95013819:.	SPLICE_JUNCTIONS	SpliceJunctionScorer()	junction_UBERON:0006330 gtex Minor_Salivary_Gland polyA plus RNA-seq	polyA plus RNA-seq	UBERON:0006330	anterior lingual gland	tissue		0.019561768	0.0195618	0.843467	0.84346706
chr8:94948283:T>C	chr8:94882747-95013819:.	SPLICE_JUNCTIONS	SpliceJunctionScorer()	junction_CL:0002583 total RNA-seq	total RNA-seq	CL:0002583	subcutaneous preadipocyte	primary_cell		0.019561768	0.0195618	0.803354	0.803354
chr8:94948283:T>C	chr8:94882747-95013819:.	SPLICE_JUNCTIONS	SpliceJunctionScorer()	junction_CL:0000746 polyA plus RNA-seq	polyA plus RNA-seq	CL:0000746	cardiac muscle cell	in_vitro_differentiated_cells		0.019561768	0.0195618	0.799684	0.7996837
chr19:44886339:A>G	chr19:44820803-44951875:.	SPLICE_JUNCTIONS	SpliceJunctionScorer()	junction_UBERON:0009834 gtex Brain_Frontal_Cortex_BA9 polyA plus RNA-seq	polyA plus RNA-seq	UBERON:0009834	dorsolateral prefrontal cortex	tissue		0.019561768	0.0195618	0.810542	0.8105418
chr8:94948283:T>C	chr8:94882747-95013819:.	SPLICE_JUNCTIONS	SpliceJunctionScorer()	junction_UBERON:0002106 total RNA-seq	total RNA-seq	UBERON:0002106	spleen	tissue		0.019561768	0.0195618	0.79219	0.7921896
chr14:52924962:A>G	chr14:52859426-52990498:.	CAGE	CenterMaskScorer(requested_output=CAGE, width=501, aggregation_type=DIFF_LOG2_SUM)	hCAGE UBERON:0000948	hCAGE	UBERON:0000948	heart	tissue		-0.019560814	0.0195608	0.843837	-0.84383667
chr19:1812683:G>A	chr19:1747147-1878219:.	CHIP_TF	CenterMaskScorer(requested_output=CHIP_TF, width=501, aggregation_type=DIFF_LOG2_SUM)	EFO:0001187 TF ChIP-seq DNMT1 genetically modified (insertion) using CRISPR targeting H. sapiens DNMT1	TF ChIP-seq	EFO:0001187	HepG2	cell_line	DNMT1	-0.019557953	0.019558	0.528697	-0.5286973
chr8:94953467:A>G	chr8:94887931-95019003:.	CHIP_TF	CenterMaskScorer(requested_output=CHIP_TF, width=501, aggregation_type=DIFF_LOG2_SUM)	EFO:0002860 TF ChIP-seq POLR2AphosphoS5	TF ChIP-seq	EFO:0002860	SK-N-MC	cell_line	POLR2AphosphoS5	-0.019557953	0.019558	0.758254	-0.7582542
chr17:63483402:T>C	chr17:63417866-63548938:.	CHIP_TF	CenterMaskScorer(requested_output=CHIP_TF, width=501, aggregation_type=DIFF_LOG2_SUM)	EFO:0002067 TF ChIP-seq CHD1	TF ChIP-seq	EFO:0002067	K562	cell_line	CHD1	0.019555092	0.0195551	0.599367	0.5993673
chr17:63483402:T>C	chr17:63417866-63548938:.	DNASE	CenterMaskScorer(requested_output=DNASE, width=501, aggregation_type=DIFF_LOG2_SUM)	UBERON:0002079 DNase-seq	DNase-seq	UBERON:0002079	left cardiac atrium	tissue		0.019553661	0.0195537	0.511872	0.5118722
chr19:44886339:A>G	chr19:44820803-44951875:.	CHIP_HISTONE	CenterMaskScorer(requested_output=CHIP_HISTONE, width=2001, aggregation_type=DIFF_LOG2_SUM)	CL:0000222 Histone ChIP-seq H3K4me1	Histone ChIP-seq	CL:0000222	mesodermal cell	in_vitro_differentiated_cells		0.019553185	0.0195532	0.628119	0.6281189
chr16:30022312:C>T	chr16:29956776-30087848:.	CHIP_TF	CenterMaskScorer(requested_output=CHIP_TF, width=501, aggregation_type=DIFF_LOG2_SUM)	EFO:0002784 TF ChIP-seq JUND	TF ChIP-seq	EFO:0002784	GM12878	cell_line	JUND	-0.01954937	0.0195494	0.850352	-0.850352
chr8:94948283:T>C	chr8:94882747-95013819:.	SPLICE_JUNCTIONS	SpliceJunctionScorer()	junction_EFO:0001086 polyA plus RNA-seq	polyA plus RNA-seq	EFO:0001086	A549	cell_line		0.019546509	0.0195465	0.768479	0.768479
chr16:29975204:A>G	chr16:29909668-30040740:.	SPLICE_JUNCTIONS	SpliceJunctionScorer()	junction_EFO:0002784 polyA plus RNA-seq	polyA plus RNA-seq	EFO:0002784	GM12878	cell_line		0.019546509	0.0195465	0.772559	0.7725585
chr14:52924962:A>G	chr14:52859426-52990498:.	SPLICE_JUNCTIONS	SpliceJunctionScorer()	junction_CL:0000746 total RNA-seq	total RNA-seq	CL:0000746	cardiac muscle cell	in_vitro_differentiated_cells		0.019546509	0.0195465	0.79219	0.7921896
chr16:30022312:C>T	chr16:29956776-30087848:.	SPLICE_JUNCTIONS	SpliceJunctionScorer()	junction_UBERON:0001874 gtex Brain_Putamen_basal_ganglia polyA plus RNA-seq	polyA plus RNA-seq	UBERON:0001874	putamen	tissue		0.019546509	0.0195465	0.814059	0.81405944
chr19:44878777:G>A	chr19:44813241-44944313:.	SPLICE_JUNCTIONS	SpliceJunctionScorer()	junction_CL:2000067 total RNA-seq	total RNA-seq	CL:2000067	cardiac atrium fibroblast	primary_cell		0.019546509	0.0195465	0.863628	0.86362827
chr16:29975204:A>G	chr16:29909668-30040740:.	SPLICE_JUNCTIONS	SpliceJunctionScorer()	junction_UBERON:0018116 polyA plus RNA-seq	polyA plus RNA-seq	UBERON:0018116	right renal pelvis	tissue		0.019546509	0.0195465	0.772559	0.7725585
chr16:29975204:A>G	chr16:29909668-30040740:.	SPLICE_JUNCTIONS	SpliceJunctionScorer()	junction_UBERON:0002369 total RNA-seq	total RNA-seq	UBERON:0002369	adrenal gland	tissue		0.019546509	0.0195465	0.760168	0.7601676
chr8:94948283:T>C	chr8:94882747-95013819:.	SPLICE_JUNCTIONS	SpliceJunctionScorer()	junction_CL:0000792 polyA plus RNA-seq	polyA plus RNA-seq	CL:0000792	CD4-positive, CD25-positive, alpha-beta regulatory T cell	primary_cell		0.019546509	0.0195465	0.827626	0.82762593
chr19:44878777:G>A	chr19:44813241-44944313:.	SPLICE_JUNCTIONS	SpliceJunctionScorer()	junction_UBERON:0000317 total RNA-seq	total RNA-seq	UBERON:0000317	colonic mucosa	tissue		0.019546509	0.0195465	0.820943	0.8209431
chr5:86885886:A>G	chr5:86820350-86951422:.	CHIP_HISTONE	CenterMaskScorer(requested_output=CHIP_HISTONE, width=2001, aggregation_type=DIFF_LOG2_SUM)	EFO:0005725 Histone ChIP-seq H3K4me1	Histone ChIP-seq	EFO:0005725	BE2C	cell_line		-0.019543648	0.0195436	0.927208	-0.92720795
chr8:94948283:T>C	chr8:94882747-95013819:.	CHIP_TF	CenterMaskScorer(requested_output=CHIP_TF, width=501, aggregation_type=DIFF_LOG2_SUM)	EFO:0001187 TF ChIP-seq HNF1B genetically modified (insertion) using CRISPR targeting H. sapiens HNF1B	TF ChIP-seq	EFO:0001187	HepG2	cell_line	HNF1B	0.019540787	0.0195408	0.613947	0.61394674
chr5:86885886:A>G	chr5:86820350-86951422:.	CHIP_TF	CenterMaskScorer(requested_output=CHIP_TF, width=501, aggregation_type=DIFF_LOG2_SUM)	EFO:0002824 TF ChIP-seq ELF1	TF ChIP-seq	EFO:0002824	HCT116	cell_line	ELF1	-0.019539833	0.0195398	0.868425	-0.86842537
chr8:94953467:A>G	chr8:94887931-95019003:.	CHIP_TF	CenterMaskScorer(requested_output=CHIP_TF, width=501, aggregation_type=DIFF_LOG2_SUM)	EFO:0001187 TF ChIP-seq AHDC1 genetically modified (insertion) using CRISPR targeting H. sapiens AHDC1	TF ChIP-seq	EFO:0001187	HepG2	cell_line	AHDC1	-0.019539833	0.0195398	0.781719	-0.7817188
chr8:94948283:T>C	chr8:94882747-95013819:.	CHIP_TF	CenterMaskScorer(requested_output=CHIP_TF, width=501, aggregation_type=DIFF_LOG2_SUM)	EFO:0001182 TF ChIP-seq SP7 genetically modified (insertion) using site-specific recombination targeting H. sapiens SP7	TF ChIP-seq	EFO:0001182	HEK293	cell_line	SP7	-0.019539833	0.0195398	0.721776	-0.72177625
chr16:29975204:A>G	chr16:29909668-30040740:.	CHIP_TF	CenterMaskScorer(requested_output=CHIP_TF, width=501, aggregation_type=DIFF_LOG2_SUM)	EFO:0001187 TF ChIP-seq DNMT1 genetically modified (insertion) using CRISPR targeting H. sapiens DNMT1	TF ChIP-seq	EFO:0001187	HepG2	cell_line	DNMT1	0.019539833	0.0195398	0.561129	0.56112885
chr8:94953467:A>G	chr8:94887931-95019003:.	CHIP_HISTONE	CenterMaskScorer(requested_output=CHIP_HISTONE, width=2001, aggregation_type=DIFF_LOG2_SUM)	CL:2000045 Histone ChIP-seq H3K9ac	Histone ChIP-seq	CL:2000045	foreskin melanocyte	primary_cell		0.019537926	0.0195379	0.898633	0.8986329
chr8:94948283:T>C	chr8:94882747-95013819:.	CAGE	CenterMaskScorer(requested_output=CAGE, width=501, aggregation_type=DIFF_LOG2_SUM)	hCAGE CL:0002327	hCAGE	CL:0002327	mammary gland epithelial cell	primary_cell		-0.019536138	0.0195361	0.822706	-0.8227062
chr19:1812683:G>A	chr19:1747147-1878219:.	CHIP_TF	CenterMaskScorer(requested_output=CHIP_TF, width=501, aggregation_type=DIFF_LOG2_SUM)	UBERON:0002107 TF ChIP-seq ZBTB33	TF ChIP-seq	UBERON:0002107	liver	tissue	ZBTB33	-0.019534111	0.0195341	0.815107	-0.8151075
chr19:44878777:G>A	chr19:44813241-44944313:.	CHIP_HISTONE	CenterMaskScorer(requested_output=CHIP_HISTONE, width=2001, aggregation_type=DIFF_LOG2_SUM)	UBERON:0008953 Histone ChIP-seq H3K4me1	Histone ChIP-seq	UBERON:0008953	lower lobe of left lung	tissue		0.019533157	0.0195332	0.837063	0.83706266
chr16:29975204:A>G	chr16:29909668-30040740:.	DNASE	CenterMaskScorer(requested_output=DNASE, width=501, aggregation_type=DIFF_LOG2_SUM)	UBERON:0002168 DNase-seq	DNase-seq	UBERON:0002168	left lung	tissue		0.019531727	0.0195317	0.568981	0.5689814
chr17:63483402:T>C	chr17:63417866-63548938:.	SPLICE_SITE_USAGE	GeneMaskSplicingScorer(requested_output=SPLICE_SITE_USAGE, width=None)	usage_UBERON:0001496 total RNA-seq	total RNA-seq	UBERON:0001496	ascending aorta	tissue		0.01953125	0.0195312	0.993351	0.993351
chr17:63483402:T>C	chr17:63417866-63548938:.	SPLICE_SITE_USAGE	GeneMaskSplicingScorer(requested_output=SPLICE_SITE_USAGE, width=None)	usage_CL:0002577 total RNA-seq	total RNA-seq	CL:0002577	placental epithelial cell	primary_cell		0.01953125	0.0195312	0.99164	0.99164
chr17:63483402:T>C	chr17:63417866-63548938:.	SPLICE_SITE_USAGE	GeneMaskSplicingScorer(requested_output=SPLICE_SITE_USAGE, width=None)	usage_UBERON:0002245 gtex Brain_Cerebellar_Hemisphere polyA plus RNA-seq	polyA plus RNA-seq	UBERON:0002245	cerebellar hemisphere	tissue		0.01953125	0.0195312	0.990839	0.9908391
chr17:63483402:T>C	chr17:63417866-63548938:.	SPLICE_SITE_USAGE	GeneMaskSplicingScorer(requested_output=SPLICE_SITE_USAGE, width=None)	usage_CL:2000092 total RNA-seq	total RNA-seq	CL:2000092	hair follicular keratinocyte	primary_cell		0.01953125	0.0195312	0.99164	0.99164
chr17:63483402:T>C	chr17:63417866-63548938:.	SPLICE_SITE_USAGE	GeneMaskSplicingScorer(requested_output=SPLICE_SITE_USAGE, width=None)	usage_CL:0000192 total RNA-seq	total RNA-seq	CL:0000192	smooth muscle cell	in_vitro_differentiated_cells		0.01953125	0.0195312	0.991249	0.9912486
chr17:63483402:T>C	chr17:63417866-63548938:.	SPLICE_SITE_USAGE	GeneMaskSplicingScorer(requested_output=SPLICE_SITE_USAGE, width=None)	usage_CL:0000897 total RNA-seq	total RNA-seq	CL:0000897	CD4-positive, alpha-beta memory T cell	primary_cell		0.01953125	0.0195312	0.991249	0.9912486
chr17:63483402:T>C	chr17:63417866-63548938:.	SPLICE_SITE_USAGE	GeneMaskSplicingScorer(requested_output=SPLICE_SITE_USAGE, width=None)	usage_CL:0002327 total RNA-seq	total RNA-seq	CL:0002327	mammary epithelial cell	primary_cell		0.01953125	0.0195312	0.991249	0.9912486
chr17:63483402:T>C	chr17:63417866-63548938:.	SPLICE_SITE_USAGE	GeneMaskSplicingScorer(requested_output=SPLICE_SITE_USAGE, width=None)	usage_CL:0000187 total RNA-seq	total RNA-seq	CL:0000187	myocyte	in_vitro_differentiated_cells		0.01953125	0.0195312	0.991046	0.9910462
chr17:63483402:T>C	chr17:63417866-63548938:.	SPLICE_SITE_USAGE	GeneMaskSplicingScorer(requested_output=SPLICE_SITE_USAGE, width=None)	usage_CL:0000679 total RNA-seq	total RNA-seq	CL:0000679	glutamatergic neuron	in_vitro_differentiated_cells		0.01953125	0.0195312	0.990839	0.9908391
chr17:63483402:T>C	chr17:63417866-63548938:.	SPLICE_SITE_USAGE	GeneMaskSplicingScorer(requested_output=SPLICE_SITE_USAGE, width=None)	usage_CL:0000788 polyA plus RNA-seq	polyA plus RNA-seq	CL:0000788	naive B cell	primary_cell		0.01953125	0.0195312	0.990411	0.9904106
chr17:63483402:T>C	chr17:63417866-63548938:.	SPLICE_SITE_USAGE	GeneMaskSplicingScorer(requested_output=SPLICE_SITE_USAGE, width=None)	usage_CL:0002368 total RNA-seq	total RNA-seq	CL:0002368	airway epithelial cell	primary_cell		0.01953125	0.0195312	0.990411	0.9904106
chr17:63483402:T>C	chr17:63417866-63548938:.	SPLICE_SITE_USAGE	GeneMaskSplicingScorer(requested_output=SPLICE_SITE_USAGE, width=None)	usage_CL:0000900 polyA plus RNA-seq	polyA plus RNA-seq	CL:0000900	naive thymus-derived CD8-positive, alpha-beta T cell	primary_cell		0.01953125	0.0195312	0.990189	0.990189
chr17:63483402:T>C	chr17:63417866-63548938:.	SPLICE_SITE_USAGE	GeneMaskSplicingScorer(requested_output=SPLICE_SITE_USAGE, width=None)	usage_CL:0000909 total RNA-seq	total RNA-seq	CL:0000909	CD8-positive, alpha-beta memory T cell	primary_cell		0.01953125	0.0195312	0.989493	0.9894933
chr17:63483402:T>C	chr17:63417866-63548938:.	SPLICE_SITE_USAGE	GeneMaskSplicingScorer(requested_output=SPLICE_SITE_USAGE, width=None)	usage_EFO:0001099 total RNA-seq	total RNA-seq	EFO:0001099	Caco-2	cell_line		0.01953125	0.0195312	0.990411	0.9904106
chr17:63483402:T>C	chr17:63417866-63548938:.	SPLICE_SITE_USAGE	GeneMaskSplicingScorer(requested_output=SPLICE_SITE_USAGE, width=None)	usage_EFO:0001203 total RNA-seq	total RNA-seq	EFO:0001203	MCF-7	cell_line		0.01953125	0.0195312	0.991046	0.9910462
chr17:63483402:T>C	chr17:63417866-63548938:.	SPLICE_SITE_USAGE	GeneMaskSplicingScorer(requested_output=SPLICE_SITE_USAGE, width=None)	usage_EFO:0002059 total RNA-seq	total RNA-seq	EFO:0002059	HT1080	cell_line		0.01953125	0.0195312	0.990411	0.9904106
chr17:63483402:T>C	chr17:63417866-63548938:.	SPLICE_SITE_USAGE	GeneMaskSplicingScorer(requested_output=SPLICE_SITE_USAGE, width=None)	usage_EFO:0002106 total RNA-seq	total RNA-seq	EFO:0002106	A673	cell_line		0.01953125	0.0195312	0.990627	0.9906273
chr17:63483402:T>C	chr17:63417866-63548938:.	SPLICE_SITE_USAGE	GeneMaskSplicingScorer(requested_output=SPLICE_SITE_USAGE, width=None)	usage_EFO:0002784 polyA plus RNA-seq	polyA plus RNA-seq	EFO:0002784	GM12878	cell_line		0.01953125	0.0195312	0.989251	0.9892507
chr17:63483402:T>C	chr17:63417866-63548938:.	SPLICE_SITE_USAGE	GeneMaskSplicingScorer(requested_output=SPLICE_SITE_USAGE, width=None)	usage_EFO:0002785 polyA plus RNA-seq	polyA plus RNA-seq	EFO:0002785	GM12891	cell_line		0.01953125	0.0195312	0.989493	0.9894933
chr17:63483402:T>C	chr17:63417866-63548938:.	SPLICE_SITE_USAGE	GeneMaskSplicingScorer(requested_output=SPLICE_SITE_USAGE, width=None)	usage_EFO:0002786 polyA plus RNA-seq	polyA plus RNA-seq	EFO:0002786	GM12892	cell_line		0.01953125	0.0195312	0.990189	0.990189
chr17:63483402:T>C	chr17:63417866-63548938:.	SPLICE_SITE_USAGE	GeneMaskSplicingScorer(requested_output=SPLICE_SITE_USAGE, width=None)	usage_EFO:0002824 total RNA-seq	total RNA-seq	EFO:0002824	HCT116	cell_line		0.01953125	0.0195312	0.990627	0.9906273
chr17:63483402:T>C	chr17:63417866-63548938:.	SPLICE_SITE_USAGE	GeneMaskSplicingScorer(requested_output=SPLICE_SITE_USAGE, width=None)	usage_EFO:0003044 polyA plus RNA-seq	polyA plus RNA-seq	EFO:0003044	NCI-H460	cell_line		0.01953125	0.0195312	0.992014	0.992014
chr17:63483402:T>C	chr17:63417866-63548938:.	SPLICE_SITE_USAGE	GeneMaskSplicingScorer(requested_output=SPLICE_SITE_USAGE, width=None)	usage_EFO:0003044 total RNA-seq	total RNA-seq	EFO:0003044	NCI-H460	cell_line		0.01953125	0.0195312	0.990189	0.990189
chr17:63483402:T>C	chr17:63417866-63548938:.	SPLICE_SITE_USAGE	GeneMaskSplicingScorer(requested_output=SPLICE_SITE_USAGE, width=None)	usage_EFO:0005237 polyA plus RNA-seq	polyA plus RNA-seq	EFO:0005237	U-87 MG	cell_line		0.01953125	0.0195312	0.992878	0.9928779
chr17:63483402:T>C	chr17:63417866-63548938:.	SPLICE_SITE_USAGE	GeneMaskSplicingScorer(requested_output=SPLICE_SITE_USAGE, width=None)	usage_EFO:0005721 polyA plus RNA-seq	polyA plus RNA-seq	EFO:0005721	SK-N-DZ	cell_line		0.01953125	0.0195312	0.988749	0.9887488
chr17:63483402:T>C	chr17:63417866-63548938:.	SPLICE_SITE_USAGE	GeneMaskSplicingScorer(requested_output=SPLICE_SITE_USAGE, width=None)	usage_EFO:0005722 total RNA-seq	total RNA-seq	EFO:0005722	SJCRH30	cell_line		0.01953125	0.0195312	0.990411	0.9904106
chr17:63483402:T>C	chr17:63417866-63548938:.	SPLICE_SITE_USAGE	GeneMaskSplicingScorer(requested_output=SPLICE_SITE_USAGE, width=None)	usage_EFO:0005904 total RNA-seq	total RNA-seq	EFO:0005904	H7	cell_line		0.01953125	0.0195312	0.990627	0.9906273
chr16:29975204:A>G	chr16:29909668-30040740:.	SPLICE_JUNCTIONS	SpliceJunctionScorer()	junction_EFO:0002103 total RNA-seq	total RNA-seq	EFO:0002103	A375	cell_line		0.01953125	0.0195312	0.840397	0.84039664
chr16:29975204:A>G	chr16:29909668-30040740:.	SPLICE_JUNCTIONS	SpliceJunctionScorer()	junction_EFO:0002784 total RNA-seq	total RNA-seq	EFO:0002784	GM12878	cell_line		0.01953125	0.0195312	0.803354	0.803354
chr16:29975204:A>G	chr16:29909668-30040740:.	SPLICE_JUNCTIONS	SpliceJunctionScorer()	junction_UBERON:0000056 total RNA-seq	total RNA-seq	UBERON:0000056	ureter	tissue		0.01953125	0.0195312	0.837278	0.83727765
chr14:52924962:A>G	chr14:52859426-52990498:.	SPLICE_JUNCTIONS	SpliceJunctionScorer()	junction_UBERON:0001873 gtex Brain_Caudate_basal_ganglia polyA plus RNA-seq	polyA plus RNA-seq	UBERON:0001873	caudate nucleus	tissue		0.01953125	0.0195312	0.799684	0.7996837
chr14:52924962:A>G	chr14:52859426-52990498:.	SPLICE_JUNCTIONS	SpliceJunctionScorer()	junction_UBERON:0002106 polyA plus RNA-seq	polyA plus RNA-seq	UBERON:0002106	spleen	tissue		0.01953125	0.0195312	0.788366	0.7883657
chr14:52924962:A>G	chr14:52859426-52990498:.	SPLICE_JUNCTIONS	SpliceJunctionScorer()	junction_UBERON:0002167 polyA plus RNA-seq	polyA plus RNA-seq	UBERON:0002167	right lung	tissue		0.01953125	0.0195312	0.788366	0.7883657
chr16:29975204:A>G	chr16:29909668-30040740:.	SPLICE_JUNCTIONS	SpliceJunctionScorer()	junction_UBERON:0001874 gtex Brain_Putamen_basal_ganglia polyA plus RNA-seq	polyA plus RNA-seq	UBERON:0001874	putamen	tissue		0.01953125	0.0195312	0.814059	0.81405944
chr16:29975204:A>G	chr16:29909668-30040740:.	SPLICE_JUNCTIONS	SpliceJunctionScorer()	junction_CL:0011012 total RNA-seq	total RNA-seq	CL:0011012	neural crest cell	in_vitro_differentiated_cells		0.01953125	0.0195312	0.806973	0.80697334
chr16:29975204:A>G	chr16:29909668-30040740:.	SPLICE_JUNCTIONS	SpliceJunctionScorer()	junction_CL:0000650 total RNA-seq	total RNA-seq	CL:0000650	mesangial cell	primary_cell		0.01953125	0.0195312	0.803354	0.803354
chr16:29975204:A>G	chr16:29909668-30040740:.	SPLICE_JUNCTIONS	SpliceJunctionScorer()	junction_CL:0002594 total RNA-seq	total RNA-seq	CL:0002594	smooth muscle cell of the umbilical artery	primary_cell		0.01953125	0.0195312	0.784491	0.7844907
chr19:44878777:G>A	chr19:44813241-44944313:.	SPLICE_JUNCTIONS	SpliceJunctionScorer()	junction_UBERON:0003662 polyA plus RNA-seq	polyA plus RNA-seq	UBERON:0003662	forelimb muscle	tissue		0.01953125	0.0195312	0.855269	0.8552694
chr16:29975204:A>G	chr16:29909668-30040740:.	SPLICE_JUNCTIONS	SpliceJunctionScorer()	junction_CL:0000625 polyA plus RNA-seq	polyA plus RNA-seq	CL:0000625	CD8-positive, alpha-beta T cell	primary_cell		0.01953125	0.0195312	0.764349	0.7643487
chr16:29975204:A>G	chr16:29909668-30040740:.	SPLICE_JUNCTIONS	SpliceJunctionScorer()	junction_CL:2000018 total RNA-seq	total RNA-seq	CL:2000018	endothelial cell of coronary artery	primary_cell		0.01953125	0.0195312	0.764349	0.7643487
chr16:29975204:A>G	chr16:29909668-30040740:.	SPLICE_JUNCTIONS	SpliceJunctionScorer()	junction_UBERON:0008367 total RNA-seq	total RNA-seq	UBERON:0008367	breast epithelium	tissue		0.01953125	0.0195312	0.760168	0.7601676
chr8:94948283:T>C	chr8:94882747-95013819:.	SPLICE_JUNCTIONS	SpliceJunctionScorer()	junction_CL:0000307 total RNA-seq	total RNA-seq	CL:0000307	tracheal epithelial cell	primary_cell		0.01953125	0.0195312	0.830893	0.83089256
chr19:44878777:G>A	chr19:44813241-44944313:.	SPLICE_JUNCTIONS	SpliceJunctionScorer()	junction_CL:0000182 total RNA-seq	total RNA-seq	CL:0000182	hepatocyte	in_vitro_differentiated_cells		0.01953125	0.0195312	0.795962	0.7959622
chr19:44878777:G>A	chr19:44813241-44944313:.	SPLICE_JUNCTIONS	SpliceJunctionScorer()	junction_UBERON:0002107 total RNA-seq	total RNA-seq	UBERON:0002107	liver	tissue		0.01953125	0.0195312	0.780564	0.7805644
chr8:94948283:T>C	chr8:94882747-95013819:.	SPLICE_JUNCTIONS	SpliceJunctionScorer()	junction_UBERON:0002240 polyA plus RNA-seq	polyA plus RNA-seq	UBERON:0002240	spinal cord	tissue		0.01953125	0.0195312	0.747323	0.7473225
chr14:52924962:A>G	chr14:52859426-52990498:.	CAGE	CenterMaskScorer(requested_output=CAGE, width=501, aggregation_type=DIFF_LOG2_SUM)	hCAGE UBERON:0001103	hCAGE	UBERON:0001103	diaphragm	tissue		-0.019530296	0.0195303	0.815107	-0.8151075
chr5:86885886:A>G	chr5:86820350-86951422:.	CAGE	CenterMaskScorer(requested_output=CAGE, width=501, aggregation_type=DIFF_LOG2_SUM)	hCAGE UBERON:0001870	hCAGE	UBERON:0001870	frontal cortex	tissue		0.019528449	0.0195284	0.815107	0.8151075
chr14:52924962:A>G	chr14:52859426-52990498:.	DNASE	CenterMaskScorer(requested_output=DNASE, width=501, aggregation_type=DIFF_LOG2_SUM)	EFO:0002713 DNase-seq	DNase-seq	EFO:0002713	Panc1	cell_line		0.019527912	0.0195279	0.343112	0.34311208
chr8:94953467:A>G	chr8:94887931-95019003:.	CHIP_HISTONE	CenterMaskScorer(requested_output=CHIP_HISTONE, width=2001, aggregation_type=DIFF_LOG2_SUM)	UBERON:0002686 Histone ChIP-seq H3K4me1	Histone ChIP-seq	UBERON:0002686	angular gyrus	tissue		0.019526482	0.0195265	0.830022	0.83002186
chr19:44878777:G>A	chr19:44813241-44944313:.	CHIP_TF	CenterMaskScorer(requested_output=CHIP_TF, width=501, aggregation_type=DIFF_LOG2_SUM)	UBERON:0002107 TF ChIP-seq RXRA	TF ChIP-seq	UBERON:0002107	liver	tissue	RXRA	0.019526005	0.019526	0.528697	0.5286973
chr19:44878777:G>A	chr19:44813241-44944313:.	DNASE	CenterMaskScorer(requested_output=DNASE, width=501, aggregation_type=DIFF_LOG2_SUM)	CL:0011022 DNase-seq	DNase-seq	CL:0011022	fibroblast of skin of back	primary_cell		0.01952529	0.0195253	0.520335	0.52033526
chr16:29975204:A>G	chr16:29909668-30040740:.	CHIP_TF	CenterMaskScorer(requested_output=CHIP_TF, width=501, aggregation_type=DIFF_LOG2_SUM)	EFO:0001187 TF ChIP-seq ZNF572 genetically modified (insertion) using CRISPR targeting H. sapiens ZNF572	TF ChIP-seq	EFO:0001187	HepG2	cell_line	ZNF572	0.019522667	0.0195227	0.599367	0.5993673
chr19:44878777:G>A	chr19:44813241-44944313:.	CHIP_HISTONE	CenterMaskScorer(requested_output=CHIP_HISTONE, width=2001, aggregation_type=DIFF_LOG2_SUM)	EFO:0005719 Histone ChIP-seq H3K4me1	Histone ChIP-seq	EFO:0005719	Karpas-422	cell_line		0.019521713	0.0195217	0.743154	0.7431538
chr19:44878777:G>A	chr19:44813241-44944313:.	CHIP_TF	CenterMaskScorer(requested_output=CHIP_TF, width=501, aggregation_type=DIFF_LOG2_SUM)	EFO:0003072 TF ChIP-seq RAD21	TF ChIP-seq	EFO:0003072	SK-N-SH	cell_line	RAD21	0.019517899	0.0195179	0.568981	0.5689814
chr19:44878777:G>A	chr19:44813241-44944313:.	CHIP_HISTONE	CenterMaskScorer(requested_output=CHIP_HISTONE, width=2001, aggregation_type=DIFF_LOG2_SUM)	UBERON:0001871 Histone ChIP-seq H3K27ac	Histone ChIP-seq	UBERON:0001871	temporal lobe	tissue		0.019517899	0.0195179	0.833576	0.8335761
chr8:94953467:A>G	chr8:94887931-95019003:.	SPLICE_JUNCTIONS	SpliceJunctionScorer()	junction_EFO:0002713 total RNA-seq	total RNA-seq	EFO:0002713	Panc1	cell_line		0.019515991	0.019516	0.85239	0.85238993
chr16:30022312:C>T	chr16:29956776-30087848:.	SPLICE_JUNCTIONS	SpliceJunctionScorer()	junction_EFO:0001196 total RNA-seq	total RNA-seq	EFO:0001196	IMR-90	cell_line		0.019515991	0.019516	0.788366	0.7883657
chr16:29975204:A>G	chr16:29909668-30040740:.	SPLICE_JUNCTIONS	SpliceJunctionScorer()	junction_EFO:0002786 polyA plus RNA-seq	polyA plus RNA-seq	EFO:0002786	GM12892	cell_line		0.019515991	0.019516	0.82431	0.8243095
chr16:29975204:A>G	chr16:29909668-30040740:.	SPLICE_JUNCTIONS	SpliceJunctionScorer()	junction_CL:0000346 total RNA-seq	total RNA-seq	CL:0000346	hair follicle dermal papilla cell	primary_cell		0.019515991	0.019516	0.79219	0.7921896
chr8:94953467:A>G	chr8:94887931-95019003:.	SPLICE_JUNCTIONS	SpliceJunctionScorer()	junction_CL:0000900 total RNA-seq	total RNA-seq	CL:0000900	naive thymus-derived CD8-positive, alpha-beta T cell	primary_cell		0.019515991	0.019516	0.849463	0.84946334
chr16:30022312:C>T	chr16:29956776-30087848:.	SPLICE_JUNCTIONS	SpliceJunctionScorer()	junction_UBERON:0002167 polyA plus RNA-seq	polyA plus RNA-seq	UBERON:0002167	right lung	tissue		0.019515991	0.019516	0.784491	0.7844907
chr16:29975204:A>G	chr16:29909668-30040740:.	SPLICE_JUNCTIONS	SpliceJunctionScorer()	junction_CL:0002592 total RNA-seq	total RNA-seq	CL:0002592	smooth muscle cell of the coronary artery	primary_cell		0.019515991	0.019516	0.780564	0.7805644
chr8:94953467:A>G	chr8:94887931-95019003:.	SPLICE_JUNCTIONS	SpliceJunctionScorer()	junction_UBERON:0002324 polyA plus RNA-seq	polyA plus RNA-seq	UBERON:0002324	muscle of back	tissue		0.019515991	0.019516	0.776587	0.776587
chr19:44878777:G>A	chr19:44813241-44944313:.	SPLICE_JUNCTIONS	SpliceJunctionScorer()	junction_CL:2000045 polyA plus RNA-seq	polyA plus RNA-seq	CL:2000045	foreskin melanocyte	primary_cell		0.019515991	0.019516	0.79219	0.7921896
chr19:44878777:G>A	chr19:44813241-44944313:.	SPLICE_JUNCTIONS	SpliceJunctionScorer()	junction_CL:0000625 polyA plus RNA-seq	polyA plus RNA-seq	CL:0000625	CD8-positive, alpha-beta T cell	primary_cell		0.019515991	0.019516	0.760168	0.7601676
chr19:44878777:G>A	chr19:44813241-44944313:.	CHIP_TF	CenterMaskScorer(requested_output=CHIP_TF, width=501, aggregation_type=DIFF_LOG2_SUM)	EFO:0001187 TF ChIP-seq CHD4	TF ChIP-seq	EFO:0001187	HepG2	cell_line	CHD4	0.019515038	0.019515	0.680793	0.6807933
chr19:44878777:G>A	chr19:44813241-44944313:.	CHIP_TF	CenterMaskScorer(requested_output=CHIP_TF, width=501, aggregation_type=DIFF_LOG2_SUM)	CL:0002351 TF ChIP-seq CTCF	TF ChIP-seq	CL:0002351	progenitor cell of endocrine pancreas	in_vitro_differentiated_cells	CTCF	0.019515038	0.019515	0.686934	0.68693405
chr19:1812683:G>A	chr19:1747147-1878219:.	DNASE	CenterMaskScorer(requested_output=DNASE, width=501, aggregation_type=DIFF_LOG2_SUM)	CL:0011012 DNase-seq	DNase-seq	CL:0011012	neural crest cell	in_vitro_differentiated_cells		0.019515038	0.019515	0.576731	0.5767315
chr17:63483402:T>C	chr17:63417866-63548938:.	CHIP_TF	CenterMaskScorer(requested_output=CHIP_TF, width=501, aggregation_type=DIFF_LOG2_SUM)	EFO:0001187 TF ChIP-seq ARNTL genetically modified (insertion) using CRISPR targeting H. sapiens ARNTL	TF ChIP-seq	EFO:0001187	HepG2	cell_line	ARNTL	0.019512177	0.0195122	0.698927	0.6989267
chr8:94953467:A>G	chr8:94887931-95019003:.	CHIP_HISTONE	CenterMaskScorer(requested_output=CHIP_HISTONE, width=2001, aggregation_type=DIFF_LOG2_SUM)	NTR:0000427 Histone ChIP-seq H3K9me3	Histone ChIP-seq	NTR:0000427	neurosphere	primary_cell		-0.019511223	0.0195112	0.865561	-0.8655608
chr19:1812683:G>A	chr19:1747147-1878219:.	RNA_SEQ	GeneMaskLFCScorer(requested_output=RNA_SEQ)	UBERON:0002369 gtex Adrenal_Gland polyA plus RNA-seq	polyA plus RNA-seq	UBERON:0002369	adrenal gland	tissue		-0.01951003	0.01951	0.998668	-0.9986684
chr17:63483402:T>C	chr17:63417866-63548938:.	CHIP_TF	CenterMaskScorer(requested_output=CHIP_TF, width=501, aggregation_type=DIFF_LOG2_SUM)	EFO:0001187 TF ChIP-seq STAG1 genetically modified (insertion) using CRISPR targeting H. sapiens STAG1	TF ChIP-seq	EFO:0001187	HepG2	cell_line	STAG1	0.019508362	0.0195084	0.674555	0.67455524
chr16:29975204:A>G	chr16:29909668-30040740:.	CHIP_TF	CenterMaskScorer(requested_output=CHIP_TF, width=501, aggregation_type=DIFF_LOG2_SUM)	CL:0002231 TF ChIP-seq CTCF	TF ChIP-seq	CL:0002231	epithelial cell of prostate	primary_cell	CTCF	0.019506454	0.0195065	0.753308	0.75330776
chr19:1812683:G>A	chr19:1747147-1878219:.	CHIP_TF	CenterMaskScorer(requested_output=CHIP_TF, width=501, aggregation_type=DIFF_LOG2_SUM)	UBERON:0002107 TF ChIP-seq REST	TF ChIP-seq	UBERON:0002107	liver	tissue	REST	-0.019506454	0.0195065	0.822706	-0.8227062
chr8:94948283:T>C	chr8:94882747-95013819:.	CHIP_HISTONE	CenterMaskScorer(requested_output=CHIP_HISTONE, width=2001, aggregation_type=DIFF_LOG2_SUM)	CL:0000792 Histone ChIP-seq H3K27me3	Histone ChIP-seq	CL:0000792	CD4-positive, CD25-positive, alpha-beta regulatory T cell	primary_cell		-0.0195055	0.0195055	0.90509	-0.9050901
chr16:30022312:C>T	chr16:29956776-30087848:.	CAGE	CenterMaskScorer(requested_output=CAGE, width=501, aggregation_type=DIFF_LOG2_SUM)	hCAGE CL:0002553	hCAGE	CL:0002553	lung fibroblast	primary_cell		-0.019505322	0.0195053	0.732646	-0.7326457
chr14:52924962:A>G	chr14:52859426-52990498:.	SPLICE_JUNCTIONS	SpliceJunctionScorer()	junction_EFO:0005698 total RNA-seq	total RNA-seq	EFO:0005698	Daoy	cell_line		0.019500732	0.0195007	0.85239	0.85238993
chr16:29975204:A>G	chr16:29909668-30040740:.	SPLICE_JUNCTIONS	SpliceJunctionScorer()	junction_UBERON:0001621 gtex Artery_Coronary polyA plus RNA-seq	polyA plus RNA-seq	UBERON:0001621	coronary artery	tissue		0.019500732	0.0195007	0.827626	0.82762593
chr16:29975204:A>G	chr16:29909668-30040740:.	SPLICE_JUNCTIONS	SpliceJunctionScorer()	junction_UBERON:0001987 polyA plus RNA-seq	polyA plus RNA-seq	UBERON:0001987	placenta	tissue		0.019500732	0.0195007	0.803354	0.803354
chr14:52924962:A>G	chr14:52859426-52990498:.	SPLICE_JUNCTIONS	SpliceJunctionScorer()	junction_CL:0000221 polyA plus RNA-seq	polyA plus RNA-seq	CL:0000221	ectodermal cell	in_vitro_differentiated_cells		0.019500732	0.0195007	0.73851	0.7385101
chr8:94953467:A>G	chr8:94887931-95019003:.	SPLICE_JUNCTIONS	SpliceJunctionScorer()	junction_CL:0000823 polyA plus RNA-seq	polyA plus RNA-seq	CL:0000823	immature natural killer cell	primary_cell		0.019500732	0.0195007	0.843467	0.84346706
chr8:94953467:A>G	chr8:94887931-95019003:.	SPLICE_JUNCTIONS	SpliceJunctionScorer()	junction_CL:0002618 total RNA-seq	total RNA-seq	CL:0002618	endothelial cell of umbilical vein	primary_cell		0.019500732	0.0195007	0.83411	0.8341097
chr16:29975204:A>G	chr16:29909668-30040740:.	SPLICE_JUNCTIONS	SpliceJunctionScorer()	junction_UBERON:0002240 polyA plus RNA-seq	polyA plus RNA-seq	UBERON:0002240	spinal cord	tissue		0.019500732	0.0195007	0.747323	0.7473225
chr16:30022312:C>T	chr16:29956776-30087848:.	SPLICE_JUNCTIONS	SpliceJunctionScorer()	junction_UBERON:0002369 polyA plus RNA-seq	polyA plus RNA-seq	UBERON:0002369	adrenal gland	tissue		0.019500732	0.0195007	0.73403	0.7340301
chr19:44878777:G>A	chr19:44813241-44944313:.	SPLICE_JUNCTIONS	SpliceJunctionScorer()	junction_CL:0000515 total RNA-seq	total RNA-seq	CL:0000515	skeletal muscle myoblast	primary_cell		0.019500732	0.0195007	0.82431	0.8243095
chr8:94953467:A>G	chr8:94887931-95019003:.	SPLICE_JUNCTIONS	SpliceJunctionScorer()	junction_UBERON:0000948 polyA plus RNA-seq	polyA plus RNA-seq	UBERON:0000948	heart	tissue		0.019500732	0.0195007	0.803354	0.803354
chr19:44878777:G>A	chr19:44813241-44944313:.	SPLICE_JUNCTIONS	SpliceJunctionScorer()	junction_CL:0010002 total RNA-seq	total RNA-seq	CL:0010002	epithelial cell of umbilical artery	primary_cell		0.019500732	0.0195007	0.814059	0.81405944
chr16:29975204:A>G	chr16:29909668-30040740:.	SPLICE_JUNCTIONS	SpliceJunctionScorer()	junction_UBERON:0009834 total RNA-seq	total RNA-seq	UBERON:0009834	dorsolateral prefrontal cortex	tissue		0.019500732	0.0195007	0.661299	0.66129875
chr19:44878777:G>A	chr19:44813241-44944313:.	SPLICE_JUNCTIONS	SpliceJunctionScorer()	junction_UBERON:0018116 polyA plus RNA-seq	polyA plus RNA-seq	UBERON:0018116	right renal pelvis	tissue		0.019500732	0.0195007	0.772559	0.7725585
chr8:94948283:T>C	chr8:94882747-95013819:.	SPLICE_JUNCTIONS	SpliceJunctionScorer()	junction_UBERON:0003124 polyA plus RNA-seq	polyA plus RNA-seq	UBERON:0003124	chorion	tissue		0.019500732	0.0195007	0.751654	0.7516543
chr8:94948283:T>C	chr8:94882747-95013819:.	CAGE	CenterMaskScorer(requested_output=CAGE, width=501, aggregation_type=DIFF_LOG2_SUM)	hCAGE UBERON:0000992	hCAGE	UBERON:0000992	female gonad	tissue		-0.019498825	0.0194988	0.847126	-0.8471262
chr19:44878777:G>A	chr19:44813241-44944313:.	CHIP_HISTONE	CenterMaskScorer(requested_output=CHIP_HISTONE, width=2001, aggregation_type=DIFF_LOG2_SUM)	UBERON:0002967 Histone ChIP-seq H3K4me1	Histone ChIP-seq	UBERON:0002967	cingulate gyrus	tissue		0.019496918	0.0194969	0.815107	0.8151075
chr8:94948283:T>C	chr8:94882747-95013819:.	CHIP_TF	CenterMaskScorer(requested_output=CHIP_TF, width=501, aggregation_type=DIFF_LOG2_SUM)	EFO:0001203 TF ChIP-seq MBD2	TF ChIP-seq	EFO:0001203	MCF-7	cell_line	MBD2	0.019495964	0.019496	0.613947	0.61394674
chr17:63483402:T>C	chr17:63417866-63548938:.	CHIP_TF	CenterMaskScorer(requested_output=CHIP_TF, width=501, aggregation_type=DIFF_LOG2_SUM)	EFO:0002067 TF ChIP-seq ELF1	TF ChIP-seq	EFO:0002067	K562	cell_line	ELF1	0.019495964	0.019496	0.70478	0.7047799
chr16:29975204:A>G	chr16:29909668-30040740:.	CHIP_TF	CenterMaskScorer(requested_output=CHIP_TF, width=501, aggregation_type=DIFF_LOG2_SUM)	EFO:0002067 TF ChIP-seq ARID1B	TF ChIP-seq	EFO:0002067	K562	cell_line	ARID1B	-0.019495964	0.019496	0.732646	-0.7326457
chr19:1812683:G>A	chr19:1747147-1878219:.	CHIP_TF	CenterMaskScorer(requested_output=CHIP_TF, width=501, aggregation_type=DIFF_LOG2_SUM)	UBERON:0004264 TF ChIP-seq CTCF	TF ChIP-seq	UBERON:0004264	lower leg skin	tissue	CTCF	-0.019495964	0.019496	0.881915	-0.8819146
chr19:44878777:G>A	chr19:44813241-44944313:.	DNASE	CenterMaskScorer(requested_output=DNASE, width=501, aggregation_type=DIFF_LOG2_SUM)	UBERON:0009834 DNase-seq	DNase-seq	UBERON:0009834	dorsolateral prefrontal cortex	tissue		-0.019495964	0.019496	0.40267	-0.40266997
chr19:44878777:G>A	chr19:44813241-44944313:.	DNASE	CenterMaskScorer(requested_output=DNASE, width=501, aggregation_type=DIFF_LOG2_SUM)	EFO:0001232 DNase-seq	DNase-seq	EFO:0001232	RKO	cell_line		0.019486427	0.0194864	0.568981	0.5689814
chr14:52924962:A>G	chr14:52859426-52990498:.	SPLICE_JUNCTIONS	SpliceJunctionScorer()	junction_UBERON:0001114 gtex Liver polyA plus RNA-seq	polyA plus RNA-seq	UBERON:0001114	right lobe of liver	tissue		0.019485474	0.0194855	0.881557	0.8815574
chr19:44886339:A>G	chr19:44820803-44951875:.	SPLICE_JUNCTIONS	SpliceJunctionScorer()	junction_EFO:0005725 polyA plus RNA-seq	polyA plus RNA-seq	EFO:0005725	BE2C	cell_line		0.019485474	0.0194855	0.920241	0.92024124
chr19:44878777:G>A	chr19:44813241-44944313:.	SPLICE_JUNCTIONS	SpliceJunctionScorer()	junction_EFO:0002784 polyA plus RNA-seq	polyA plus RNA-seq	EFO:0002784	GM12878	cell_line		0.019485474	0.0194855	0.772559	0.7725585
chr8:94948283:T>C	chr8:94882747-95013819:.	SPLICE_JUNCTIONS	SpliceJunctionScorer()	junction_EFO:0005721 polyA plus RNA-seq	polyA plus RNA-seq	EFO:0005721	SK-N-DZ	cell_line		0.019485474	0.0194855	0.830893	0.83089256
chr16:30022312:C>T	chr16:29956776-30087848:.	SPLICE_JUNCTIONS	SpliceJunctionScorer()	junction_EFO:0007950 polyA plus RNA-seq	polyA plus RNA-seq	EFO:0007950	GM23338	cell_line		0.019485474	0.0194855	0.83411	0.8341097
chr16:29975204:A>G	chr16:29909668-30040740:.	CHIP_TF	CenterMaskScorer(requested_output=CHIP_TF, width=501, aggregation_type=DIFF_LOG2_SUM)	EFO:0001086 TF ChIP-seq FOSL2 genetically modified (insertion) using CRISPR targeting H. sapiens FOSL2	TF ChIP-seq	EFO:0001086	A549	cell_line	FOSL2	0.019485474	0.0194855	0.772583	0.7725826
chr16:29975204:A>G	chr16:29909668-30040740:.	SPLICE_JUNCTIONS	SpliceJunctionScorer()	junction_EFO:0005720 polyA plus RNA-seq	polyA plus RNA-seq	EFO:0005720	SK-MEL-5	cell_line		0.019485474	0.0194855	0.814059	0.81405944
chr16:29975204:A>G	chr16:29909668-30040740:.	SPLICE_JUNCTIONS	SpliceJunctionScorer()	junction_EFO:0006711 total RNA-seq	total RNA-seq	EFO:0006711	OCI-LY7	cell_line		0.019485474	0.0194855	0.863628	0.86362827
chr14:52924962:A>G	chr14:52859426-52990498:.	SPLICE_JUNCTIONS	SpliceJunctionScorer()	junction_UBERON:0000317 total RNA-seq	total RNA-seq	UBERON:0000317	colonic mucosa	tissue		0.019485474	0.0194855	0.820943	0.8209431
chr16:29975204:A>G	chr16:29909668-30040740:.	SPLICE_JUNCTIONS	SpliceJunctionScorer()	junction_CL:2000092 total RNA-seq	total RNA-seq	CL:2000092	hair follicular keratinocyte	primary_cell		0.019485474	0.0194855	0.830893	0.83089256
chr14:52924962:A>G	chr14:52859426-52990498:.	SPLICE_JUNCTIONS	SpliceJunctionScorer()	junction_CL:0002451 polyA plus RNA-seq	polyA plus RNA-seq	CL:0002451	mammary stem cell	primary_cell		0.019485474	0.0194855	0.788366	0.7883657
chr16:29975204:A>G	chr16:29909668-30040740:.	SPLICE_JUNCTIONS	SpliceJunctionScorer()	junction_UBERON:0000007 gtex Pituitary polyA plus RNA-seq	polyA plus RNA-seq	UBERON:0000007	pituitary gland	tissue		0.019485474	0.0194855	0.817527	0.8175265
chr16:29975204:A>G	chr16:29909668-30040740:.	SPLICE_JUNCTIONS	SpliceJunctionScorer()	junction_CL:2000093 total RNA-seq	total RNA-seq	CL:2000093	bronchus fibroblast of lung	primary_cell		0.019485474	0.0194855	0.817527	0.8175265
chr16:29975204:A>G	chr16:29909668-30040740:.	SPLICE_JUNCTIONS	SpliceJunctionScorer()	junction_UBERON:0001157 gtex Colon_Transverse polyA plus RNA-seq	polyA plus RNA-seq	UBERON:0001157	transverse colon	tissue		0.019485474	0.0194855	0.810542	0.8105418
chr19:44886339:A>G	chr19:44820803-44951875:.	SPLICE_JUNCTIONS	SpliceJunctionScorer()	junction_UBERON:0001293 gtex Kidney_Medulla polyA plus RNA-seq	polyA plus RNA-seq	UBERON:0001293	outer medulla of kidney	tissue		0.019485474	0.0194855	0.895266	0.8952657
chr16:29975204:A>G	chr16:29909668-30040740:.	SPLICE_JUNCTIONS	SpliceJunctionScorer()	junction_CL:0010002 total RNA-seq	total RNA-seq	CL:0010002	epithelial cell of umbilical artery	primary_cell		0.019485474	0.0194855	0.814059	0.81405944
chr16:30022312:C>T	chr16:29956776-30087848:.	SPLICE_JUNCTIONS	SpliceJunctionScorer()	junction_UBERON:0009834 gtex Brain_Frontal_Cortex_BA9 polyA plus RNA-seq	polyA plus RNA-seq	UBERON:0009834	dorsolateral prefrontal cortex	tissue		0.019485474	0.0194855	0.806973	0.80697334
chr8:94948283:T>C	chr8:94882747-95013819:.	SPLICE_JUNCTIONS	SpliceJunctionScorer()	junction_UBERON:0003663 polyA plus RNA-seq	polyA plus RNA-seq	UBERON:0003663	hindlimb muscle	tissue		0.019485474	0.0194855	0.866323	0.8663228
chr16:29975204:A>G	chr16:29909668-30040740:.	SPLICE_JUNCTIONS	SpliceJunctionScorer()	junction_CL:0000837 total RNA-seq	total RNA-seq	CL:0000837	hematopoietic multipotent progenitor cell	in_vitro_differentiated_cells		0.019485474	0.0194855	0.799684	0.7996837
chr16:29975204:A>G	chr16:29909668-30040740:.	SPLICE_JUNCTIONS	SpliceJunctionScorer()	junction_CL:0002583 total RNA-seq	total RNA-seq	CL:0002583	subcutaneous preadipocyte	primary_cell		0.019485474	0.0194855	0.799684	0.7996837
chr16:29975204:A>G	chr16:29909668-30040740:.	SPLICE_JUNCTIONS	SpliceJunctionScorer()	junction_CL:0000169 total RNA-seq	total RNA-seq	CL:0000169	type B pancreatic cell	in_vitro_differentiated_cells		0.019485474	0.0194855	0.784491	0.7844907
chr19:44886339:A>G	chr19:44820803-44951875:.	SPLICE_JUNCTIONS	SpliceJunctionScorer()	junction_UBERON:0011907 gtex Muscle_Skeletal polyA plus RNA-seq	polyA plus RNA-seq	UBERON:0011907	gastrocnemius medialis	tissue		0.019485474	0.0194855	0.855269	0.8552694
chr8:94953467:A>G	chr8:94887931-95019003:.	SPLICE_JUNCTIONS	SpliceJunctionScorer()	junction_CL:0010002 total RNA-seq	total RNA-seq	CL:0010002	epithelial cell of umbilical artery	primary_cell		0.019485474	0.0194855	0.814059	0.81405944
chr19:44878777:G>A	chr19:44813241-44944313:.	SPLICE_JUNCTIONS	SpliceJunctionScorer()	junction_UBERON:0010414 gtex Adipose_Visceral_Omentum polyA plus RNA-seq	polyA plus RNA-seq	UBERON:0010414	omental fat pad	tissue		0.019485474	0.0194855	0.814059	0.81405944
chr8:94948283:T>C	chr8:94882747-95013819:.	SPLICE_JUNCTIONS	SpliceJunctionScorer()	junction_UBERON:0001134 total RNA-seq	total RNA-seq	UBERON:0001134	skeletal muscle tissue	tissue		0.019485474	0.0194855	0.806973	0.80697334
chr19:44878777:G>A	chr19:44813241-44944313:.	SPLICE_JUNCTIONS	SpliceJunctionScorer()	junction_UBERON:0005033 total RNA-seq	total RNA-seq	UBERON:0005033	mucosa of gallbladder	tissue		0.019485474	0.0194855	0.803354	0.803354
chr19:44878777:G>A	chr19:44813241-44944313:.	SPLICE_JUNCTIONS	SpliceJunctionScorer()	junction_UBERON:0002167 polyA plus RNA-seq	polyA plus RNA-seq	UBERON:0002167	right lung	tissue		0.019485474	0.0194855	0.784491	0.7844907
chr19:44878777:G>A	chr19:44813241-44944313:.	SPLICE_JUNCTIONS	SpliceJunctionScorer()	junction_UBERON:0001157 total RNA-seq	total RNA-seq	UBERON:0001157	transverse colon	tissue		0.019485474	0.0194855	0.780564	0.7805644
chr19:44878777:G>A	chr19:44813241-44944313:.	SPLICE_JUNCTIONS	SpliceJunctionScorer()	junction_CL:0002098 total RNA-seq	total RNA-seq	CL:0002098	regular cardiac myocyte	primary_cell		0.019485474	0.0194855	0.780564	0.7805644
chr19:44878777:G>A	chr19:44813241-44944313:.	SPLICE_JUNCTIONS	SpliceJunctionScorer()	junction_CL:2000010 total RNA-seq	total RNA-seq	CL:2000010	dermis blood vessel endothelial cell	primary_cell		0.019485474	0.0194855	0.780564	0.7805644
chr19:44878777:G>A	chr19:44813241-44944313:.	ATAC	CenterMaskScorer(requested_output=ATAC, width=501, aggregation_type=DIFF_LOG2_SUM)	CLO:0015947 ATAC-seq	ATAC-seq	CLO:0015947	GM21423	cell_line		0.019477367	0.0194774	0.553174	0.553174
chr19:44878777:G>A	chr19:44813241-44944313:.	CHIP_TF	CenterMaskScorer(requested_output=CHIP_TF, width=501, aggregation_type=DIFF_LOG2_SUM)	EFO:0002784 TF ChIP-seq MLLT1	TF ChIP-seq	EFO:0002784	GM12878	cell_line	MLLT1	-0.01947689	0.0194769	0.635053	-0.635053
chr19:1812683:G>A	chr19:1747147-1878219:.	DNASE	CenterMaskScorer(requested_output=DNASE, width=501, aggregation_type=DIFF_LOG2_SUM)	UBERON:0001774 DNase-seq	DNase-seq	UBERON:0001774	muscle of trunk	tissue		-0.019474983	0.019475	0.628119	-0.6281189
chr19:44878777:G>A	chr19:44813241-44944313:.	DNASE	CenterMaskScorer(requested_output=DNASE, width=501, aggregation_type=DIFF_LOG2_SUM)	CL:0000546 DNase-seq	DNase-seq	CL:0000546	T-helper 2 cell	primary_cell		-0.01947403	0.019474	0.47702	-0.4770201
chr14:52924962:A>G	chr14:52859426-52990498:.	DNASE	CenterMaskScorer(requested_output=DNASE, width=501, aggregation_type=DIFF_LOG2_SUM)	UBERON:0001383 DNase-seq	DNase-seq	UBERON:0001383	muscle of leg	tissue		0.019473553	0.0194736	0.494645	0.494645
chr14:52924962:A>G	chr14:52859426-52990498:.	DNASE	CenterMaskScorer(requested_output=DNASE, width=501, aggregation_type=DIFF_LOG2_SUM)	NTR:0000525 DNase-seq	DNase-seq	NTR:0000525	fibroblast of skin of right biceps	primary_cell		0.019471884	0.0194719	0.553174	0.553174
chr19:44878777:G>A	chr19:44813241-44944313:.	SPLICE_JUNCTIONS	SpliceJunctionScorer()	junction_EFO:0002101 total RNA-seq	total RNA-seq	EFO:0002101	A172	cell_line		0.019470215	0.0194702	0.85239	0.85238993
chr19:44878777:G>A	chr19:44813241-44944313:.	SPLICE_JUNCTIONS	SpliceJunctionScorer()	junction_EFO:0003044 total RNA-seq	total RNA-seq	EFO:0003044	NCI-H460	cell_line		0.019470215	0.0194702	0.830893	0.83089256
chr8:94953467:A>G	chr8:94887931-95019003:.	SPLICE_JUNCTIONS	SpliceJunctionScorer()	junction_EFO:0002179 total RNA-seq	total RNA-seq	EFO:0002179	G401	cell_line		0.019470215	0.0194702	0.886291	0.8862913
chr8:94948283:T>C	chr8:94882747-95013819:.	SPLICE_JUNCTIONS	SpliceJunctionScorer()	junction_EFO:0001099 total RNA-seq	total RNA-seq	EFO:0001099	Caco-2	cell_line		0.019470215	0.0194702	0.83411	0.8341097
chr16:29975204:A>G	chr16:29909668-30040740:.	SPLICE_JUNCTIONS	SpliceJunctionScorer()	junction_CL:2000071 total RNA-seq	total RNA-seq	CL:2000071	mammary microvascular endothelial cell	primary_cell		0.019470215	0.0194702	0.830893	0.83089256
chr16:29975204:A>G	chr16:29909668-30040740:.	SPLICE_JUNCTIONS	SpliceJunctionScorer()	junction_UBERON:0001870 gtex Brain_Cortex polyA plus RNA-seq	polyA plus RNA-seq	UBERON:0001870	frontal cortex	tissue		0.019470215	0.0194702	0.806973	0.80697334
chr16:30022312:C>T	chr16:29956776-30087848:.	SPLICE_JUNCTIONS	SpliceJunctionScorer()	junction_UBERON:0000992 total RNA-seq	total RNA-seq	UBERON:0000992	ovary	tissue		0.019470215	0.0194702	0.803354	0.803354
chr19:44878777:G>A	chr19:44813241-44944313:.	SPLICE_JUNCTIONS	SpliceJunctionScorer()	junction_CL:0000625 total RNA-seq	total RNA-seq	CL:0000625	CD8-positive, alpha-beta T cell	primary_cell		0.019470215	0.0194702	0.879127	0.8791271
chr16:29975204:A>G	chr16:29909668-30040740:.	SPLICE_JUNCTIONS	SpliceJunctionScorer()	junction_CL:0000746 total RNA-seq	total RNA-seq	CL:0000746	cardiac muscle cell	in_vitro_differentiated_cells		0.019470215	0.0194702	0.79219	0.7921896
chr16:29975204:A>G	chr16:29909668-30040740:.	SPLICE_JUNCTIONS	SpliceJunctionScorer()	junction_CL:0000222 polyA plus RNA-seq	polyA plus RNA-seq	CL:0000222	mesodermal cell	in_vitro_differentiated_cells		0.019470215	0.0194702	0.784491	0.7844907
chr8:94953467:A>G	chr8:94887931-95019003:.	SPLICE_JUNCTIONS	SpliceJunctionScorer()	junction_CL:2000066 total RNA-seq	total RNA-seq	CL:2000066	cardiac ventricle fibroblast	primary_cell		0.019470215	0.0194702	0.843467	0.84346706
chr8:94948283:T>C	chr8:94882747-95013819:.	SPLICE_JUNCTIONS	SpliceJunctionScorer()	junction_CL:0000515 total RNA-seq	total RNA-seq	CL:0000515	skeletal muscle myoblast	primary_cell		0.019470215	0.0194702	0.82431	0.8243095
chr8:94948283:T>C	chr8:94882747-95013819:.	SPLICE_JUNCTIONS	SpliceJunctionScorer()	junction_CL:0002306 total RNA-seq	total RNA-seq	CL:0002306	epithelial cell of proximal tubule	primary_cell		0.019470215	0.0194702	0.820943	0.8209431
chr16:30022312:C>T	chr16:29956776-30087848:.	SPLICE_JUNCTIONS	SpliceJunctionScorer()	junction_UBERON:0001043 polyA plus RNA-seq	polyA plus RNA-seq	UBERON:0001043	esophagus	tissue		0.019470215	0.0194702	0.73851	0.7385101
chr8:94948283:T>C	chr8:94882747-95013819:.	SPLICE_JUNCTIONS	SpliceJunctionScorer()	junction_UBERON:0001876 gtex Brain_Amygdala polyA plus RNA-seq	polyA plus RNA-seq	UBERON:0001876	amygdala	tissue		0.019470215	0.0194702	0.806973	0.80697334
chr19:44878777:G>A	chr19:44813241-44944313:.	SPLICE_JUNCTIONS	SpliceJunctionScorer()	junction_UBERON:0001723 total RNA-seq	total RNA-seq	UBERON:0001723	tongue	tissue		0.019470215	0.0194702	0.803354	0.803354
chr19:44878777:G>A	chr19:44813241-44944313:.	SPLICE_JUNCTIONS	SpliceJunctionScorer()	junction_CL:0002188 total RNA-seq	total RNA-seq	CL:0002188	glomerular endothelial cell	primary_cell		0.019470215	0.0194702	0.817527	0.8175265
chr19:44878777:G>A	chr19:44813241-44944313:.	SPLICE_JUNCTIONS	SpliceJunctionScorer()	junction_UBERON:0002168 polyA plus RNA-seq	polyA plus RNA-seq	UBERON:0002168	left lung	tissue		0.019470215	0.0194702	0.780564	0.7805644
chr16:29975204:A>G	chr16:29909668-30040740:.	CHIP_TF	CenterMaskScorer(requested_output=CHIP_TF, width=501, aggregation_type=DIFF_LOG2_SUM)	CLO:0034837 TF ChIP-seq CTCF	TF ChIP-seq	CLO:0034837	AG04449	cell_line	CTCF	0.01946354	0.0194635	0.568981	0.5689814
chr19:44878777:G>A	chr19:44813241-44944313:.	CHIP_TF	CenterMaskScorer(requested_output=CHIP_TF, width=501, aggregation_type=DIFF_LOG2_SUM)	EFO:0002167 TF ChIP-seq CTCF	TF ChIP-seq	EFO:0002167	DOHH2	cell_line	CTCF	0.019460201	0.0194602	0.606708	0.60670805
chr8:94953467:A>G	chr8:94887931-95019003:.	CHIP_TF	CenterMaskScorer(requested_output=CHIP_TF, width=501, aggregation_type=DIFF_LOG2_SUM)	EFO:0001182 TF ChIP-seq ZNF341 genetically modified (insertion) using site-specific recombination targeting H. sapiens ZNF341	TF ChIP-seq	EFO:0001182	HEK293	cell_line	ZNF341	0.019459724	0.0194597	0.692978	0.6929783
chr16:29975204:A>G	chr16:29909668-30040740:.	CHIP_TF	CenterMaskScorer(requested_output=CHIP_TF, width=501, aggregation_type=DIFF_LOG2_SUM)	EFO:0005718 TF ChIP-seq TEAD4	TF ChIP-seq	EFO:0005718	Ishikawa	cell_line	TEAD4	0.019459724	0.0194597	0.635053	0.635053
chr17:63483402:T>C	chr17:63417866-63548938:.	CHIP_TF	CenterMaskScorer(requested_output=CHIP_TF, width=501, aggregation_type=DIFF_LOG2_SUM)	EFO:0001187 TF ChIP-seq HOMEZ genetically modified (insertion) using CRISPR targeting H. sapiens HOMEZ	TF ChIP-seq	EFO:0001187	HepG2	cell_line	HOMEZ	0.01945877	0.0194588	0.686934	0.68693405
chr14:52924962:A>G	chr14:52859426-52990498:.	SPLICE_JUNCTIONS	SpliceJunctionScorer()	junction_EFO:0005714 total RNA-seq	total RNA-seq	EFO:0005714	LHCN-M2	cell_line		0.019454956	0.019455	0.82431	0.8243095
chr8:94948283:T>C	chr8:94882747-95013819:.	SPLICE_JUNCTIONS	SpliceJunctionScorer()	junction_EFO:0009747 total RNA-seq	total RNA-seq	EFO:0009747	WTC11	cell_line		0.019454956	0.019455	0.764349	0.7643487
chr16:29975204:A>G	chr16:29909668-30040740:.	SPLICE_JUNCTIONS	SpliceJunctionScorer()	junction_EFO:0005712 total RNA-seq	total RNA-seq	EFO:0005712	RPMI7951	cell_line		0.019454956	0.019455	0.840397	0.84039664
chr16:29975204:A>G	chr16:29909668-30040740:.	SPLICE_JUNCTIONS	SpliceJunctionScorer()	junction_UBERON:0002367 gtex Prostate polyA plus RNA-seq	polyA plus RNA-seq	UBERON:0002367	prostate gland	tissue		0.019454956	0.019455	0.814059	0.81405944
chr16:29975204:A>G	chr16:29909668-30040740:.	SPLICE_JUNCTIONS	SpliceJunctionScorer()	junction_UBERON:0008971 total RNA-seq	total RNA-seq	UBERON:0008971	left colon	tissue		0.019454956	0.019455	0.79219	0.7921896
chr16:30022312:C>T	chr16:29956776-30087848:.	SPLICE_JUNCTIONS	SpliceJunctionScorer()	junction_CL:0002600 total RNA-seq	total RNA-seq	CL:0002600	smooth muscle cell of trachea	primary_cell		0.019454956	0.019455	0.79219	0.7921896
chr8:94953467:A>G	chr8:94887931-95019003:.	SPLICE_JUNCTIONS	SpliceJunctionScorer()	junction_UBERON:0001159 polyA plus RNA-seq	polyA plus RNA-seq	UBERON:0001159	sigmoid colon	tissue		0.019454956	0.019455	0.860888	0.8608881
chr16:30022312:C>T	chr16:29956776-30087848:.	SPLICE_JUNCTIONS	SpliceJunctionScorer()	junction_CL:0002324 polyA plus RNA-seq	polyA plus RNA-seq	CL:0002324	myoepithelial cell of mammary gland	primary_cell		0.019454956	0.019455	0.784491	0.7844907
chr16:29975204:A>G	chr16:29909668-30040740:.	SPLICE_JUNCTIONS	SpliceJunctionScorer()	junction_CL:0011019 total RNA-seq	total RNA-seq	CL:0011019	mesothelial cell of epicardium	in_vitro_differentiated_cells		0.019454956	0.019455	0.772559	0.7725585
chr16:29975204:A>G	chr16:29909668-30040740:.	SPLICE_JUNCTIONS	SpliceJunctionScorer()	junction_CL:0000223 polyA plus RNA-seq	polyA plus RNA-seq	CL:0000223	endodermal cell	in_vitro_differentiated_cells		0.019454956	0.019455	0.768479	0.768479
chr8:94948283:T>C	chr8:94882747-95013819:.	SPLICE_JUNCTIONS	SpliceJunctionScorer()	junction_UBERON:0036149 gtex Skin_Not_Sun_Exposed_Suprapubic polyA plus RNA-seq	polyA plus RNA-seq	UBERON:0036149	suprapubic skin	tissue		0.019454956	0.019455	0.827626	0.82762593
chr8:94948283:T>C	chr8:94882747-95013819:.	SPLICE_JUNCTIONS	SpliceJunctionScorer()	junction_CL:0000115 total RNA-seq	total RNA-seq	CL:0000115	endothelial cell	in_vitro_differentiated_cells		0.019454956	0.019455	0.806973	0.80697334
chr8:94948283:T>C	chr8:94882747-95013819:.	SPLICE_JUNCTIONS	SpliceJunctionScorer()	junction_CL:0000624 polyA plus RNA-seq	polyA plus RNA-seq	CL:0000624	CD4-positive, alpha-beta T cell	primary_cell		0.019454956	0.019455	0.755936	0.7559361
chr19:44878777:G>A	chr19:44813241-44944313:.	SPLICE_JUNCTIONS	SpliceJunctionScorer()	junction_UBERON:0002021 total RNA-seq	total RNA-seq	UBERON:0002021	occipital lobe	tissue		0.019454956	0.019455	0.760168	0.7601676
chr5:86885886:A>G	chr5:86820350-86951422:.	CHIP_TF	CenterMaskScorer(requested_output=CHIP_TF, width=501, aggregation_type=DIFF_LOG2_SUM)	EFO:0001203 TF ChIP-seq ZNF579	TF ChIP-seq	EFO:0001203	MCF-7	cell_line	ZNF579	-0.019452095	0.0194521	0.843837	-0.84383667
chr19:44878777:G>A	chr19:44813241-44944313:.	CHIP_TF	CenterMaskScorer(requested_output=CHIP_TF, width=501, aggregation_type=DIFF_LOG2_SUM)	EFO:0002824 TF ChIP-seq CBX3	TF ChIP-seq	EFO:0002824	HCT116	cell_line	CBX3	0.019452095	0.0194521	0.584379	0.5843792
chr17:63483402:T>C	chr17:63417866-63548938:.	CHIP_TF	CenterMaskScorer(requested_output=CHIP_TF, width=501, aggregation_type=DIFF_LOG2_SUM)	EFO:0002824 TF ChIP-seq CTCF genetically modified (insertion) using CRISPR inserting O. sativa LOC4335696, genetically modified (insertion) using CRISPR targeting H. sapiens CDK7	TF ChIP-seq	EFO:0002824	HCT116	cell_line	CTCF	-0.019452095	0.0194521	0.853515	-0.85351515
chr5:86885886:A>G	chr5:86820350-86951422:.	CHIP_TF	CenterMaskScorer(requested_output=CHIP_TF, width=501, aggregation_type=DIFF_LOG2_SUM)	EFO:0005718 TF ChIP-seq USF1	TF ChIP-seq	EFO:0005718	Ishikawa	cell_line	USF1	-0.01944828	0.0194483	0.777192	-0.77719164
chr19:1812683:G>A	chr19:1747147-1878219:.	CHIP_TF	CenterMaskScorer(requested_output=CHIP_TF, width=501, aggregation_type=DIFF_LOG2_SUM)	EFO:0002067 TF ChIP-seq CHAMP1	TF ChIP-seq	EFO:0002067	K562	cell_line	CHAMP1	-0.019446373	0.0194464	0.794819	-0.79481876
chr17:63483402:T>C	chr17:63417866-63548938:.	CHIP_TF	CenterMaskScorer(requested_output=CHIP_TF, width=501, aggregation_type=DIFF_LOG2_SUM)	EFO:0001187 TF ChIP-seq TBX2 genetically modified (insertion) using CRISPR targeting H. sapiens TBX2	TF ChIP-seq	EFO:0001187	HepG2	cell_line	TBX2	0.019446373	0.0194464	0.628119	0.6281189
chr17:63483402:T>C	chr17:63417866-63548938:.	ATAC	CenterMaskScorer(requested_output=ATAC, width=501, aggregation_type=DIFF_LOG2_SUM)	UBERON:0002369 ATAC-seq	ATAC-seq	UBERON:0002369	adrenal gland	tissue		0.01944542	0.0194454	0.655252	0.65525186
chr14:52924962:A>G	chr14:52859426-52990498:.	CAGE	CenterMaskScorer(requested_output=CAGE, width=501, aggregation_type=DIFF_LOG2_SUM)	hCAGE CL:0000784	hCAGE	CL:0000784	plasmacytoid dendritic cell	primary_cell		-0.019444346	0.0194443	0.794819	-0.79481876
chr19:44878777:G>A	chr19:44813241-44944313:.	CAGE	CenterMaskScorer(requested_output=CAGE, width=501, aggregation_type=DIFF_LOG2_SUM)	hCAGE EFO:0001099	hCAGE	EFO:0001099	Caco-2	cell_line		0.019443989	0.019444	0.843837	0.84383667
chr16:29975204:A>G	chr16:29909668-30040740:.	DNASE	CenterMaskScorer(requested_output=DNASE, width=501, aggregation_type=DIFF_LOG2_SUM)	UBERON:0002113 DNase-seq	DNase-seq	UBERON:0002113	kidney	tissue		0.019441605	0.0194416	0.536958	0.53695804
chr5:86885886:A>G	chr5:86820350-86951422:.	CHIP_TF	CenterMaskScorer(requested_output=CHIP_TF, width=501, aggregation_type=DIFF_LOG2_SUM)	EFO:0002067 TF ChIP-seq ZFP36	TF ChIP-seq	EFO:0002067	K562	cell_line	ZFP36	0.019440651	0.0194407	0.553174	0.553174
chr14:52924962:A>G	chr14:52859426-52990498:.	SPLICE_JUNCTIONS	SpliceJunctionScorer()	junction_EFO:0005720 polyA plus RNA-seq	polyA plus RNA-seq	EFO:0005720	SK-MEL-5	cell_line		0.019439697	0.0194397	0.810542	0.8105418
chr19:44878777:G>A	chr19:44813241-44944313:.	SPLICE_JUNCTIONS	SpliceJunctionScorer()	junction_EFO:0001187 polyA plus RNA-seq	polyA plus RNA-seq	EFO:0001187	HepG2	cell_line		0.019439697	0.0194397	0.817527	0.8175265
chr19:44878777:G>A	chr19:44813241-44944313:.	SPLICE_JUNCTIONS	SpliceJunctionScorer()	junction_EFO:0005725 polyA plus RNA-seq	polyA plus RNA-seq	EFO:0005725	BE2C	cell_line		0.019439697	0.0194397	0.920241	0.92024124
chr8:94948283:T>C	chr8:94882747-95013819:.	SPLICE_JUNCTIONS	SpliceJunctionScorer()	junction_NTR:0000493 total RNA-seq	total RNA-seq	NTR:0000493	left ventricle myocardium inferior	tissue		0.019439697	0.0194397	0.817527	0.8175265
chr16:29975204:A>G	chr16:29909668-30040740:.	SPLICE_JUNCTIONS	SpliceJunctionScorer()	junction_EFO:0002059 total RNA-seq	total RNA-seq	EFO:0002059	HT1080	cell_line		0.019439697	0.0194397	0.840397	0.84039664
chr16:29975204:A>G	chr16:29909668-30040740:.	SPLICE_JUNCTIONS	SpliceJunctionScorer()	junction_CL:0002618 total RNA-seq	total RNA-seq	CL:0002618	endothelial cell of umbilical vein	primary_cell		0.019439697	0.0194397	0.83411	0.8341097
chr14:52924962:A>G	chr14:52859426-52990498:.	SPLICE_JUNCTIONS	SpliceJunctionScorer()	junction_CL:0002594 total RNA-seq	total RNA-seq	CL:0002594	smooth muscle cell of the umbilical artery	primary_cell		0.019439697	0.0194397	0.784491	0.7844907
chr16:29975204:A>G	chr16:29909668-30040740:.	SPLICE_JUNCTIONS	SpliceJunctionScorer()	junction_UBERON:0000473 gtex Testis polyA plus RNA-seq	polyA plus RNA-seq	UBERON:0000473	testis	tissue		0.019439697	0.0194397	0.814059	0.81405944
chr16:29975204:A>G	chr16:29909668-30040740:.	SPLICE_JUNCTIONS	SpliceJunctionScorer()	junction_CL:0002551 total RNA-seq	total RNA-seq	CL:0002551	fibroblast of dermis	primary_cell		0.019439697	0.0194397	0.784491	0.7844907
chr8:94948283:T>C	chr8:94882747-95013819:.	SPLICE_JUNCTIONS	SpliceJunctionScorer()	junction_CL:2000071 total RNA-seq	total RNA-seq	CL:2000071	mammary microvascular endothelial cell	primary_cell		0.019439697	0.0194397	0.830893	0.83089256
chr19:44878777:G>A	chr19:44813241-44944313:.	SPLICE_JUNCTIONS	SpliceJunctionScorer()	junction_CL:0000909 total RNA-seq	total RNA-seq	CL:0000909	CD8-positive, alpha-beta memory T cell	primary_cell		0.019439697	0.0194397	0.840397	0.84039664
chr8:94948283:T>C	chr8:94882747-95013819:.	SPLICE_JUNCTIONS	SpliceJunctionScorer()	junction_UBERON:0000473 gtex Testis polyA plus RNA-seq	polyA plus RNA-seq	UBERON:0000473	testis	tissue		0.019439697	0.0194397	0.814059	0.81405944
chr19:44878777:G>A	chr19:44813241-44944313:.	SPLICE_JUNCTIONS	SpliceJunctionScorer()	junction_CL:2000045 polyA plus RNA-seq	polyA plus RNA-seq	CL:2000045	foreskin melanocyte	primary_cell		0.019439697	0.0194397	0.788366	0.7883657
chr19:44878777:G>A	chr19:44813241-44944313:.	SPLICE_JUNCTIONS	SpliceJunctionScorer()	junction_UBERON:0018116 polyA plus RNA-seq	polyA plus RNA-seq	UBERON:0018116	right renal pelvis	tissue		0.019439697	0.0194397	0.772559	0.7725585
chr5:86885886:A>G	chr5:86820350-86951422:.	DNASE	CenterMaskScorer(requested_output=DNASE, width=501, aggregation_type=DIFF_LOG2_SUM)	EFO:0001232 DNase-seq	DNase-seq	EFO:0001232	RKO	cell_line		-0.019438744	0.0194387	0.721776	-0.72177625
chr17:63483402:T>C	chr17:63417866-63548938:.	CHIP_TF	CenterMaskScorer(requested_output=CHIP_TF, width=501, aggregation_type=DIFF_LOG2_SUM)	EFO:0001187 TF ChIP-seq MAFK	TF ChIP-seq	EFO:0001187	HepG2	cell_line	MAFK	0.01943779	0.0194378	0.641886	0.64188623
chr16:30022312:C>T	chr16:29956776-30087848:.	CHIP_TF	CenterMaskScorer(requested_output=CHIP_TF, width=501, aggregation_type=DIFF_LOG2_SUM)	EFO:0001187 TF ChIP-seq RAD21	TF ChIP-seq	EFO:0001187	HepG2	cell_line	RAD21	-0.019436836	0.0194368	0.786165	-0.78616506
chr19:44878777:G>A	chr19:44813241-44944313:.	DNASE	CenterMaskScorer(requested_output=DNASE, width=501, aggregation_type=DIFF_LOG2_SUM)	CL:2000043 DNase-seq	DNase-seq	CL:2000043	brain pericyte	primary_cell		0.019433022	0.019433	0.47702	0.4770201
chr8:94948283:T>C	chr8:94882747-95013819:.	CHIP_TF	CenterMaskScorer(requested_output=CHIP_TF, width=501, aggregation_type=DIFF_LOG2_SUM)	EFO:0002791 TF ChIP-seq BRF2	TF ChIP-seq	EFO:0002791	HeLa-S3	cell_line	BRF2	-0.019431114	0.0194311	0.70478	-0.7047799
chr16:30022312:C>T	chr16:29956776-30087848:.	CHIP_TF	CenterMaskScorer(requested_output=CHIP_TF, width=501, aggregation_type=DIFF_LOG2_SUM)	EFO:0002784 TF ChIP-seq POU2F2	TF ChIP-seq	EFO:0002784	GM12878	cell_line	POU2F2	-0.019431114	0.0194311	0.716204	-0.71620387
chr19:1812683:G>A	chr19:1747147-1878219:.	RNA_SEQ	GeneMaskLFCScorer(requested_output=RNA_SEQ)	UBERON:0000995 gtex Uterus polyA plus RNA-seq	polyA plus RNA-seq	UBERON:0000995	uterus	tissue		-0.019429207	0.0194292	0.998786	-0.9987857
chr17:63483402:T>C	chr17:63417866-63548938:.	ATAC	CenterMaskScorer(requested_output=ATAC, width=501, aggregation_type=DIFF_LOG2_SUM)	UBERON:0001115 ATAC-seq	ATAC-seq	UBERON:0001115	left lobe of liver	tissue		0.019425392	0.0194254	0.568981	0.5689814
chr19:44878777:G>A	chr19:44813241-44944313:.	DNASE	CenterMaskScorer(requested_output=DNASE, width=501, aggregation_type=DIFF_LOG2_SUM)	CL:0002061 DNase-seq	DNase-seq	CL:0002061	T-helper 9 cell	primary_cell		-0.019424915	0.0194249	0.459003	-0.45900303
chr8:94948283:T>C	chr8:94882747-95013819:.	SPLICE_JUNCTIONS	SpliceJunctionScorer()	junction_NTR:0000491 total RNA-seq	total RNA-seq	NTR:0000491	Right ventricle myocardium inferior	tissue		0.019424438	0.0194244	0.817527	0.8175265
chr16:29975204:A>G	chr16:29909668-30040740:.	SPLICE_JUNCTIONS	SpliceJunctionScorer()	junction_EFO:0005904 total RNA-seq	total RNA-seq	EFO:0005904	H7	cell_line		0.019424438	0.0194244	0.795962	0.7959622
chr8:94948283:T>C	chr8:94882747-95013819:.	SPLICE_JUNCTIONS	SpliceJunctionScorer()	junction_CL:0000625 total RNA-seq	total RNA-seq	CL:0000625	CD8-positive, alpha-beta T cell	primary_cell		0.019424438	0.0194244	0.879127	0.8791271
chr8:94948283:T>C	chr8:94882747-95013819:.	CHIP_HISTONE	CenterMaskScorer(requested_output=CHIP_HISTONE, width=2001, aggregation_type=DIFF_LOG2_SUM)	UBERON:0036149 Histone ChIP-seq H3K27ac	Histone ChIP-seq	UBERON:0036149	suprapubic skin	tissue		0.019424438	0.0194244	0.889375	0.88937473
chr14:52924962:A>G	chr14:52859426-52990498:.	SPLICE_JUNCTIONS	SpliceJunctionScorer()	junction_CL:0002543 total RNA-seq	total RNA-seq	CL:0002543	vein endothelial cell	primary_cell		0.019424438	0.0194244	0.79219	0.7921896
chr14:52924962:A>G	chr14:52859426-52990498:.	SPLICE_JUNCTIONS	SpliceJunctionScorer()	junction_CL:0002553 total RNA-seq	total RNA-seq	CL:0002553	fibroblast of lung	primary_cell		0.019424438	0.0194244	0.751654	0.7516543
chr16:29975204:A>G	chr16:29909668-30040740:.	SPLICE_JUNCTIONS	SpliceJunctionScorer()	junction_CL:0002600 total RNA-seq	total RNA-seq	CL:0002600	smooth muscle cell of trachea	primary_cell		0.019424438	0.0194244	0.788366	0.7883657
chr16:29975204:A>G	chr16:29909668-30040740:.	SPLICE_JUNCTIONS	SpliceJunctionScorer()	junction_UBERON:0006920 total RNA-seq	total RNA-seq	UBERON:0006920	esophagus squamous epithelium	tissue		0.019424438	0.0194244	0.772559	0.7725585
chr8:94948283:T>C	chr8:94882747-95013819:.	SPLICE_JUNCTIONS	SpliceJunctionScorer()	junction_UBERON:0002106 gtex Spleen polyA plus RNA-seq	polyA plus RNA-seq	UBERON:0002106	spleen	tissue		0.019424438	0.0194244	0.846489	0.84648913
chr8:94953467:A>G	chr8:94887931-95019003:.	SPLICE_JUNCTIONS	SpliceJunctionScorer()	junction_CL:0000515 total RNA-seq	total RNA-seq	CL:0000515	skeletal muscle myoblast	primary_cell		0.019424438	0.0194244	0.820943	0.8209431
chr19:44878777:G>A	chr19:44813241-44944313:.	SPLICE_JUNCTIONS	SpliceJunctionScorer()	junction_UBERON:0004538 polyA plus RNA-seq	polyA plus RNA-seq	UBERON:0004538	left kidney	tissue		0.019424438	0.0194244	0.827626	0.82762593
chr19:44878777:G>A	chr19:44813241-44944313:.	SPLICE_JUNCTIONS	SpliceJunctionScorer()	junction_UBERON:0001987 polyA plus RNA-seq	polyA plus RNA-seq	UBERON:0001987	placenta	tissue		0.019424438	0.0194244	0.803354	0.803354
chr19:44878777:G>A	chr19:44813241-44944313:.	SPLICE_JUNCTIONS	SpliceJunctionScorer()	junction_UBERON:0001873 gtex Brain_Caudate_basal_ganglia polyA plus RNA-seq	polyA plus RNA-seq	UBERON:0001873	caudate nucleus	tissue		0.019424438	0.0194244	0.795962	0.7959622
chr19:44878777:G>A	chr19:44813241-44944313:.	SPLICE_JUNCTIONS	SpliceJunctionScorer()	junction_CL:0001059 polyA plus RNA-seq	polyA plus RNA-seq	CL:0001059	common myeloid progenitor, CD34-positive	primary_cell		0.019424438	0.0194244	0.810542	0.8105418
chr19:44878777:G>A	chr19:44813241-44944313:.	SPLICE_JUNCTIONS	SpliceJunctionScorer()	junction_UBERON:0001224 polyA plus RNA-seq	polyA plus RNA-seq	UBERON:0001224	renal pelvis	tissue		0.019424438	0.0194244	0.788366	0.7883657
chr19:1812683:G>A	chr19:1747147-1878219:.	CHIP_HISTONE	CenterMaskScorer(requested_output=CHIP_HISTONE, width=2001, aggregation_type=DIFF_LOG2_SUM)	CL:0000895 Histone ChIP-seq H3K36me3	Histone ChIP-seq	CL:0000895	naive thymus-derived CD4-positive, alpha-beta T cell	primary_cell		-0.019422531	0.0194225	0.962044	-0.96204376
chr5:86885886:A>G	chr5:86820350-86951422:.	CHIP_HISTONE	CenterMaskScorer(requested_output=CHIP_HISTONE, width=2001, aggregation_type=DIFF_LOG2_SUM)	UBERON:0000317 Histone ChIP-seq H3K4me1	Histone ChIP-seq	UBERON:0000317	colonic mucosa	tissue		-0.019422531	0.0194225	0.876682	-0.87668186
chr16:29975204:A>G	chr16:29909668-30040740:.	CHIP_TF	CenterMaskScorer(requested_output=CHIP_TF, width=501, aggregation_type=DIFF_LOG2_SUM)	EFO:0001182 TF ChIP-seq CTCF genetically modified (insertion) using site-specific recombination targeting H. sapiens CTCF	TF ChIP-seq	EFO:0001182	HEK293	cell_line	CTCF	0.019421577	0.0194216	0.716204	0.71620387
chr14:52924962:A>G	chr14:52859426-52990498:.	DNASE	CenterMaskScorer(requested_output=DNASE, width=501, aggregation_type=DIFF_LOG2_SUM)	UBERON:0001499 DNase-seq	DNase-seq	UBERON:0001499	muscle of arm	tissue		0.019418478	0.0194185	0.511872	0.5118722
chr17:63483402:T>C	chr17:63417866-63548938:.	CAGE	CenterMaskScorer(requested_output=CAGE, width=501, aggregation_type=DIFF_LOG2_SUM)	hCAGE UBERON:0002106	hCAGE	UBERON:0002106	spleen	tissue		0.019417048	0.019417	0.843837	0.84383667
chr5:86885886:A>G	chr5:86820350-86951422:.	CHIP_TF	CenterMaskScorer(requested_output=CHIP_TF, width=501, aggregation_type=DIFF_LOG2_SUM)	EFO:0001182 TF ChIP-seq ZNF654 genetically modified (insertion) using site-specific recombination targeting H. sapiens ZNF654	TF ChIP-seq	EFO:0001182	HEK293	cell_line	ZNF654	-0.01941681	0.0194168	0.833576	-0.8335761
chr8:94953467:A>G	chr8:94887931-95019003:.	CAGE	CenterMaskScorer(requested_output=CAGE, width=501, aggregation_type=DIFF_LOG2_SUM)	hCAGE CL:0000746	hCAGE	CL:0000746	cardiac muscle cell	primary_cell		0.019416332	0.0194163	0.871233	0.8712331
chr19:44886339:A>G	chr19:44820803-44951875:.	CHIP_TF	CenterMaskScorer(requested_output=CHIP_TF, width=501, aggregation_type=DIFF_LOG2_SUM)	EFO:0002824 TF ChIP-seq CTCF genetically modified (insertion) using CRISPR inserting O. sativa LOC4335696, genetically modified (insertion) using CRISPR targeting H. sapiens CTCF	TF ChIP-seq	EFO:0002824	HCT116	cell_line	CTCF	-0.019412994	0.019413	0.859657	-0.8596574
chr8:94953467:A>G	chr8:94887931-95019003:.	CHIP_TF	CenterMaskScorer(requested_output=CHIP_TF, width=501, aggregation_type=DIFF_LOG2_SUM)	EFO:0001182 TF ChIP-seq BCL11B genetically modified (insertion) using site-specific recombination targeting H. sapiens BCL11B	TF ChIP-seq	EFO:0001182	HEK293	cell_line	BCL11B	-0.019412994	0.019413	0.777192	-0.77719164
chr17:63483402:T>C	chr17:63417866-63548938:.	CHIP_TF	CenterMaskScorer(requested_output=CHIP_TF, width=501, aggregation_type=DIFF_LOG2_SUM)	EFO:0001187 TF ChIP-seq HOXD1 genetically modified (insertion) using CRISPR targeting H. sapiens HOXD1	TF ChIP-seq	EFO:0001187	HepG2	cell_line	HOXD1	0.01941204	0.019412	0.716204	0.71620387
chr19:1812683:G>A	chr19:1747147-1878219:.	CHIP_HISTONE	CenterMaskScorer(requested_output=CHIP_HISTONE, width=2001, aggregation_type=DIFF_LOG2_SUM)	CL:0002551 Histone ChIP-seq H3K4me3	Histone ChIP-seq	CL:0002551	fibroblast of dermis	primary_cell		-0.01941204	0.019412	0.922194	-0.92219406
chr17:63483402:T>C	chr17:63417866-63548938:.	CHIP_HISTONE	CenterMaskScorer(requested_output=CHIP_HISTONE, width=2001, aggregation_type=DIFF_LOG2_SUM)	UBERON:0000948 Histone ChIP-seq H3K4me1	Histone ChIP-seq	UBERON:0000948	heart	tissue		0.019410133	0.0194101	0.753308	0.75330776
chr8:94948283:T>C	chr8:94882747-95013819:.	SPLICE_JUNCTIONS	SpliceJunctionScorer()	junction_EFO:0002819 total RNA-seq	total RNA-seq	EFO:0002819	Calu3	cell_line		0.01940918	0.0194092	0.830893	0.83089256
chr16:30022312:C>T	chr16:29956776-30087848:.	CHIP_TF	CenterMaskScorer(requested_output=CHIP_TF, width=501, aggregation_type=DIFF_LOG2_SUM)	EFO:0001187 TF ChIP-seq MTF2 genetically modified (insertion) using CRISPR targeting H. sapiens MTF2	TF ChIP-seq	EFO:0001187	HepG2	cell_line	MTF2	-0.01940918	0.0194092	0.790531	-0.79053134
chr16:29975204:A>G	chr16:29909668-30040740:.	SPLICE_JUNCTIONS	SpliceJunctionScorer()	junction_EFO:0002786 polyA plus RNA-seq	polyA plus RNA-seq	EFO:0002786	GM12892	cell_line		0.01940918	0.0194092	0.82431	0.8243095
chr16:29975204:A>G	chr16:29909668-30040740:.	SPLICE_JUNCTIONS	SpliceJunctionScorer()	junction_EFO:0002819 total RNA-seq	total RNA-seq	EFO:0002819	Calu3	cell_line		0.01940918	0.0194092	0.830893	0.83089256
chr16:29975204:A>G	chr16:29909668-30040740:.	SPLICE_JUNCTIONS	SpliceJunctionScorer()	junction_UBERON:0002080 polyA plus RNA-seq	polyA plus RNA-seq	UBERON:0002080	heart right ventricle	tissue		0.01940918	0.0194092	0.85239	0.85238993
chr16:29975204:A>G	chr16:29909668-30040740:.	SPLICE_JUNCTIONS	SpliceJunctionScorer()	junction_UBERON:0001134 total RNA-seq	total RNA-seq	UBERON:0001134	skeletal muscle tissue	tissue		0.01940918	0.0194092	0.803354	0.803354
chr16:30022312:C>T	chr16:29956776-30087848:.	SPLICE_JUNCTIONS	SpliceJunctionScorer()	junction_UBERON:0018115 polyA plus RNA-seq	polyA plus RNA-seq	UBERON:0018115	left renal pelvis	tissue		0.01940918	0.0194092	0.784491	0.7844907
chr16:30022312:C>T	chr16:29956776-30087848:.	SPLICE_JUNCTIONS	SpliceJunctionScorer()	junction_CL:0000169 total RNA-seq	total RNA-seq	CL:0000169	type B pancreatic cell	in_vitro_differentiated_cells		0.01940918	0.0194092	0.780564	0.7805644
chr16:29975204:A>G	chr16:29909668-30040740:.	SPLICE_JUNCTIONS	SpliceJunctionScorer()	junction_CL:1001606 total RNA-seq	total RNA-seq	CL:1001606	foreskin keratinocyte	primary_cell		0.01940918	0.0194092	0.780564	0.7805644
chr16:29975204:A>G	chr16:29909668-30040740:.	SPLICE_JUNCTIONS	SpliceJunctionScorer()	junction_CL:1001608 polyA plus RNA-seq	polyA plus RNA-seq	CL:1001608	foreskin fibroblast	primary_cell		0.01940918	0.0194092	0.780564	0.7805644
chr16:30022312:C>T	chr16:29956776-30087848:.	SPLICE_JUNCTIONS	SpliceJunctionScorer()	junction_CL:0011019 total RNA-seq	total RNA-seq	CL:0011019	mesothelial cell of epicardium	in_vitro_differentiated_cells		0.01940918	0.0194092	0.772559	0.7725585
chr8:94953467:A>G	chr8:94887931-95019003:.	SPLICE_JUNCTIONS	SpliceJunctionScorer()	junction_CL:0002618 total RNA-seq	total RNA-seq	CL:0002618	endothelial cell of umbilical vein	primary_cell		0.01940918	0.0194092	0.83411	0.8341097
chr8:94948283:T>C	chr8:94882747-95013819:.	SPLICE_JUNCTIONS	SpliceJunctionScorer()	junction_UBERON:0006330 gtex Minor_Salivary_Gland polyA plus RNA-seq	polyA plus RNA-seq	UBERON:0006330	anterior lingual gland	tissue		0.01940918	0.0194092	0.840397	0.84039664
chr19:44878777:G>A	chr19:44813241-44944313:.	SPLICE_JUNCTIONS	SpliceJunctionScorer()	junction_UBERON:0002171 total RNA-seq	total RNA-seq	UBERON:0002171	lower lobe of right lung	tissue		0.01940918	0.0194092	0.820943	0.8209431
chr8:94953467:A>G	chr8:94887931-95019003:.	SPLICE_JUNCTIONS	SpliceJunctionScorer()	junction_UBERON:0002168 total RNA-seq	total RNA-seq	UBERON:0002168	left lung	tissue		0.01940918	0.0194092	0.814059	0.81405944
chr8:94948283:T>C	chr8:94882747-95013819:.	SPLICE_JUNCTIONS	SpliceJunctionScorer()	junction_UBERON:0000007 gtex Pituitary polyA plus RNA-seq	polyA plus RNA-seq	UBERON:0000007	pituitary gland	tissue		0.01940918	0.0194092	0.814059	0.81405944
chr19:44878777:G>A	chr19:44813241-44944313:.	SPLICE_JUNCTIONS	SpliceJunctionScorer()	junction_UBERON:0002367 gtex Prostate polyA plus RNA-seq	polyA plus RNA-seq	UBERON:0002367	prostate gland	tissue		0.01940918	0.0194092	0.810542	0.8105418
chr19:44878777:G>A	chr19:44813241-44944313:.	SPLICE_JUNCTIONS	SpliceJunctionScorer()	junction_UBERON:0007106 polyA plus RNA-seq	polyA plus RNA-seq	UBERON:0007106	chorionic villus	tissue		0.01940918	0.0194092	0.706145	0.70614517
chr5:86885886:A>G	chr5:86820350-86951422:.	RNA_SEQ	GeneMaskLFCScorer(requested_output=RNA_SEQ)	EFO:0002785 polyA plus RNA-seq	polyA plus RNA-seq	EFO:0002785	GM12891	cell_line		-0.01940775	0.0194078	0.998668	-0.9986684
chr14:52924962:A>G	chr14:52859426-52990498:.	CHIP_TF	CenterMaskScorer(requested_output=CHIP_TF, width=501, aggregation_type=DIFF_LOG2_SUM)	EFO:0002067 TF ChIP-seq CREB1 genetically modified (insertion) using CRISPR targeting H. sapiens CREB1	TF ChIP-seq	EFO:0002067	K562	cell_line	CREB1	0.019407272	0.0194073	0.661785	0.6617851
chr17:63483402:T>C	chr17:63417866-63548938:.	CHIP_TF	CenterMaskScorer(requested_output=CHIP_TF, width=501, aggregation_type=DIFF_LOG2_SUM)	EFO:0001187 TF ChIP-seq ZNF644 genetically modified (insertion) using CRISPR targeting H. sapiens ZNF644	TF ChIP-seq	EFO:0001187	HepG2	cell_line	ZNF644	0.019405365	0.0194054	0.641886	0.64188623
chr8:94953467:A>G	chr8:94887931-95019003:.	CHIP_HISTONE	CenterMaskScorer(requested_output=CHIP_HISTONE, width=2001, aggregation_type=DIFF_LOG2_SUM)	EFO:0001162 Histone ChIP-seq H3K4me3	Histone ChIP-seq	EFO:0001162	GM12875	cell_line		0.019399643	0.0193996	0.911155	0.9111552
chr8:94948283:T>C	chr8:94882747-95013819:.	CHIP_HISTONE	CenterMaskScorer(requested_output=CHIP_HISTONE, width=2001, aggregation_type=DIFF_LOG2_SUM)	UBERON:0002107 Histone ChIP-seq H3K4me1	Histone ChIP-seq	UBERON:0002107	liver	tissue		-0.01939869	0.0193987	0.850352	-0.850352
chr14:52924962:A>G	chr14:52859426-52990498:.	CHIP_TF	CenterMaskScorer(requested_output=CHIP_TF, width=501, aggregation_type=DIFF_LOG2_SUM)	EFO:0001187 TF ChIP-seq BAZ2A genetically modified (insertion) using CRISPR targeting H. sapiens BAZ2A	TF ChIP-seq	EFO:0001187	HepG2	cell_line	BAZ2A	0.01939392	0.0193939	0.648619	0.64861906
chr14:52924962:A>G	chr14:52859426-52990498:.	SPLICE_JUNCTIONS	SpliceJunctionScorer()	junction_EFO:0002106 total RNA-seq	total RNA-seq	EFO:0002106	A673	cell_line		0.01939392	0.0193939	0.855269	0.8552694
chr14:52924962:A>G	chr14:52859426-52990498:.	SPLICE_JUNCTIONS	SpliceJunctionScorer()	junction_EFO:0002791 polyA plus RNA-seq	polyA plus RNA-seq	EFO:0002791	HeLa-S3	cell_line		0.01939392	0.0193939	0.830893	0.83089256
chr19:44886339:A>G	chr19:44820803-44951875:.	CHIP_TF	CenterMaskScorer(requested_output=CHIP_TF, width=501, aggregation_type=DIFF_LOG2_SUM)	EFO:0001086 TF ChIP-seq JUNB	TF ChIP-seq	EFO:0001086	A549	cell_line	JUNB	-0.01939392	0.0193939	0.865561	-0.8655608
chr8:94948283:T>C	chr8:94882747-95013819:.	SPLICE_JUNCTIONS	SpliceJunctionScorer()	junction_EFO:0006711 total RNA-seq	total RNA-seq	EFO:0006711	OCI-LY7	cell_line		0.01939392	0.0193939	0.863628	0.86362827
chr16:30022312:C>T	chr16:29956776-30087848:.	SPLICE_JUNCTIONS	SpliceJunctionScorer()	junction_NTR:0000427 polyA plus RNA-seq	polyA plus RNA-seq	NTR:0000427	neurosphere	primary_cell		0.01939392	0.0193939	0.73403	0.7340301
chr8:94953467:A>G	chr8:94887931-95019003:.	SPLICE_JUNCTIONS	SpliceJunctionScorer()	junction_CL:0001053 polyA plus RNA-seq	polyA plus RNA-seq	CL:0001053	IgD-negative memory B cell	primary_cell		0.01939392	0.0193939	0.866323	0.8663228
chr16:29975204:A>G	chr16:29909668-30040740:.	SPLICE_JUNCTIONS	SpliceJunctionScorer()	junction_UBERON:0009834 gtex Brain_Frontal_Cortex_BA9 polyA plus RNA-seq	polyA plus RNA-seq	UBERON:0009834	dorsolateral prefrontal cortex	tissue		0.01939392	0.0193939	0.806973	0.80697334
chr8:94948283:T>C	chr8:94882747-95013819:.	SPLICE_JUNCTIONS	SpliceJunctionScorer()	junction_UBERON:0002108 polyA plus RNA-seq	polyA plus RNA-seq	UBERON:0002108	small intestine	tissue		0.01939392	0.0193939	0.866323	0.8663228
chr16:29975204:A>G	chr16:29909668-30040740:.	SPLICE_JUNCTIONS	SpliceJunctionScorer()	junction_CL:0002543 total RNA-seq	total RNA-seq	CL:0002543	vein endothelial cell	primary_cell		0.01939392	0.0193939	0.79219	0.7921896
chr16:30022312:C>T	chr16:29956776-30087848:.	SPLICE_JUNCTIONS	SpliceJunctionScorer()	junction_UBERON:0002324 polyA plus RNA-seq	polyA plus RNA-seq	UBERON:0002324	muscle of back	tissue		0.01939392	0.0193939	0.776587	0.776587
chr16:29975204:A>G	chr16:29909668-30040740:.	SPLICE_JUNCTIONS	SpliceJunctionScorer()	junction_UBERON:0001157 total RNA-seq	total RNA-seq	UBERON:0001157	transverse colon	tissue		0.01939392	0.0193939	0.776587	0.776587
chr16:29975204:A>G	chr16:29909668-30040740:.	SPLICE_JUNCTIONS	SpliceJunctionScorer()	junction_CL:0002327 polyA plus RNA-seq	polyA plus RNA-seq	CL:0002327	mammary epithelial cell	primary_cell		0.01939392	0.0193939	0.780564	0.7805644
chr8:94948283:T>C	chr8:94882747-95013819:.	SPLICE_JUNCTIONS	SpliceJunctionScorer()	junction_UBERON:0002370 polyA plus RNA-seq	polyA plus RNA-seq	UBERON:0002370	thymus	tissue		0.01939392	0.0193939	0.760168	0.7601676
chr8:94953467:A>G	chr8:94887931-95019003:.	CHIP_TF	CenterMaskScorer(requested_output=CHIP_TF, width=501, aggregation_type=DIFF_LOG2_SUM)	UBERON:0001159 TF ChIP-seq POLR2AphosphoS5	TF ChIP-seq	UBERON:0001159	sigmoid colon	tissue	POLR2AphosphoS5	0.01939392	0.0193939	0.648619	0.64861906
chr19:1812683:G>A	chr19:1747147-1878219:.	CHIP_TF	CenterMaskScorer(requested_output=CHIP_TF, width=501, aggregation_type=DIFF_LOG2_SUM)	EFO:0001187 TF ChIP-seq GATAD2B genetically modified (insertion) using CRISPR targeting H. sapiens GATAD2B	TF ChIP-seq	EFO:0001187	HepG2	cell_line	GATAD2B	-0.019389153	0.0193892	0.786165	-0.78616506
chr8:94953467:A>G	chr8:94887931-95019003:.	CHIP_HISTONE	CenterMaskScorer(requested_output=CHIP_HISTONE, width=2001, aggregation_type=DIFF_LOG2_SUM)	UBERON:0000955 Histone ChIP-seq H3K4me3	Histone ChIP-seq	UBERON:0000955	brain	tissue		0.019386292	0.0193863	0.913094	0.91309357
chr8:94953467:A>G	chr8:94887931-95019003:.	CHIP_TF	CenterMaskScorer(requested_output=CHIP_TF, width=501, aggregation_type=DIFF_LOG2_SUM)	EFO:0001187 TF ChIP-seq HNF1A	TF ChIP-seq	EFO:0001187	HepG2	cell_line	HNF1A	-0.01938057	0.0193806	0.840483	-0.8404825
chr17:63483402:T>C	chr17:63417866-63548938:.	CHIP_TF	CenterMaskScorer(requested_output=CHIP_TF, width=501, aggregation_type=DIFF_LOG2_SUM)	EFO:0001187 TF ChIP-seq KDM6A genetically modified (insertion) using CRISPR targeting H. sapiens KDM6A	TF ChIP-seq	EFO:0001187	HepG2	cell_line	KDM6A	0.01938057	0.0193806	0.732646	0.7326457
chr19:44878777:G>A	chr19:44813241-44944313:.	SPLICE_JUNCTIONS	SpliceJunctionScorer()	junction_EFO:0002713 total RNA-seq	total RNA-seq	EFO:0002713	Panc1	cell_line		0.019378662	0.0193787	0.849463	0.84946334
chr19:44878777:G>A	chr19:44813241-44944313:.	SPLICE_JUNCTIONS	SpliceJunctionScorer()	junction_NTR:0003013 polyA plus RNA-seq	polyA plus RNA-seq	NTR:0003013	placental basal plate	tissue		0.019378662	0.0193787	0.715628	0.7156284
chr8:94948283:T>C	chr8:94882747-95013819:.	SPLICE_JUNCTIONS	SpliceJunctionScorer()	junction_EFO:0002009 gtex Cells_Cultured_fibroblasts polyA plus RNA-seq	polyA plus RNA-seq	EFO:0002009	fibroblast derived cell line	tissue		0.019378662	0.0193787	0.866323	0.8663228
chr16:29975204:A>G	chr16:29909668-30040740:.	SPLICE_JUNCTIONS	SpliceJunctionScorer()	junction_CL:0000895 polyA plus RNA-seq	polyA plus RNA-seq	CL:0000895	naive thymus-derived CD4-positive, alpha-beta T cell	primary_cell		0.019378662	0.0193787	0.840397	0.84039664
chr14:52924962:A>G	chr14:52859426-52990498:.	SPLICE_JUNCTIONS	SpliceJunctionScorer()	junction_UBERON:0002190 total RNA-seq	total RNA-seq	UBERON:0002190	subcutaneous adipose tissue	tissue		0.019378662	0.0193787	0.784491	0.7844907
chr16:29975204:A>G	chr16:29909668-30040740:.	SPLICE_JUNCTIONS	SpliceJunctionScorer()	junction_UBERON:0002190 gtex Adipose_Subcutaneous polyA plus RNA-seq	polyA plus RNA-seq	UBERON:0002190	subcutaneous adipose tissue	tissue		0.019378662	0.0193787	0.810542	0.8105418
chr16:29975204:A>G	chr16:29909668-30040740:.	SPLICE_JUNCTIONS	SpliceJunctionScorer()	junction_UBERON:0005270 polyA plus RNA-seq	polyA plus RNA-seq	UBERON:0005270	renal cortex interstitium	tissue		0.019378662	0.0193787	0.788366	0.7883657
chr14:52924962:A>G	chr14:52859426-52990498:.	SPLICE_JUNCTIONS	SpliceJunctionScorer()	junction_CL:0000351 polyA plus RNA-seq	polyA plus RNA-seq	CL:0000351	trophoblast cell	in_vitro_differentiated_cells		0.019378662	0.0193787	0.73851	0.7385101
chr16:29975204:A>G	chr16:29909668-30040740:.	SPLICE_JUNCTIONS	SpliceJunctionScorer()	junction_CL:0002584 total RNA-seq	total RNA-seq	CL:0002584	renal cortical epithelial cell	primary_cell		0.019378662	0.0193787	0.764349	0.7643487
chr8:94948283:T>C	chr8:94882747-95013819:.	SPLICE_JUNCTIONS	SpliceJunctionScorer()	junction_CL:0001054 polyA plus RNA-seq	polyA plus RNA-seq	CL:0001054	CD14-positive monocyte	primary_cell		0.019378662	0.0193787	0.806973	0.80697334
chr8:94953467:A>G	chr8:94887931-95019003:.	SPLICE_JUNCTIONS	SpliceJunctionScorer()	junction_UBERON:0000955 polyA plus RNA-seq	polyA plus RNA-seq	UBERON:0000955	brain	tissue		0.019378662	0.0193787	0.814059	0.81405944
chr8:94948283:T>C	chr8:94882747-95013819:.	SPLICE_JUNCTIONS	SpliceJunctionScorer()	junction_UBERON:0002168 total RNA-seq	total RNA-seq	UBERON:0002168	left lung	tissue		0.019378662	0.0193787	0.814059	0.81405944
chr19:44878777:G>A	chr19:44813241-44944313:.	SPLICE_JUNCTIONS	SpliceJunctionScorer()	junction_UBERON:0001224 polyA plus RNA-seq	polyA plus RNA-seq	UBERON:0001224	renal pelvis	tissue		0.019378662	0.0193787	0.788366	0.7883657
chr8:94948283:T>C	chr8:94882747-95013819:.	SPLICE_JUNCTIONS	SpliceJunctionScorer()	junction_UBERON:0002048 total RNA-seq	total RNA-seq	UBERON:0002048	lung	tissue		0.019378662	0.0193787	0.747323	0.7473225
chr19:44878777:G>A	chr19:44813241-44944313:.	SPLICE_JUNCTIONS	SpliceJunctionScorer()	junction_CL:0002598 total RNA-seq	total RNA-seq	CL:0002598	bronchial smooth muscle cell	primary_cell		0.019378662	0.0193787	0.780564	0.7805644
chr19:44878777:G>A	chr19:44813241-44944313:.	SPLICE_JUNCTIONS	SpliceJunctionScorer()	junction_UBERON:0004992 total RNA-seq	total RNA-seq	UBERON:0004992	mucosa of descending colon	tissue		0.019378662	0.0193787	0.764349	0.7643487
chr8:94953467:A>G	chr8:94887931-95019003:.	SPLICE_JUNCTIONS	SpliceJunctionScorer()	junction_UBERON:0001774 polyA plus RNA-seq	polyA plus RNA-seq	UBERON:0001774	muscle of trunk	tissue		0.019378662	0.0193787	0.73403	0.7340301
chr19:44878777:G>A	chr19:44813241-44944313:.	SPLICE_JUNCTIONS	SpliceJunctionScorer()	junction_CL:0000223 total RNA-seq	total RNA-seq	CL:0000223	endodermal cell	in_vitro_differentiated_cells		0.019378662	0.0193787	0.764349	0.7643487
chr19:44878777:G>A	chr19:44813241-44944313:.	SPLICE_JUNCTIONS	SpliceJunctionScorer()	junction_UBERON:0001774 polyA plus RNA-seq	polyA plus RNA-seq	UBERON:0001774	muscle of trunk	tissue		0.019378662	0.0193787	0.73403	0.7340301
chr8:94948283:T>C	chr8:94882747-95013819:.	CAGE	CenterMaskScorer(requested_output=CAGE, width=501, aggregation_type=DIFF_LOG2_SUM)	hCAGE UBERON:0001797	hCAGE	UBERON:0001797	vitreous humor	tissue		-0.01937747	0.0193775	0.661785	-0.6617851
chr8:94948283:T>C	chr8:94882747-95013819:.	CHIP_HISTONE	CenterMaskScorer(requested_output=CHIP_HISTONE, width=2001, aggregation_type=DIFF_LOG2_SUM)	UBERON:0002107 Histone ChIP-seq H3K9ac	Histone ChIP-seq	UBERON:0002107	liver	tissue		0.019370079	0.0193701	0.90509	0.9050901
chr16:30022312:C>T	chr16:29956776-30087848:.	DNASE	CenterMaskScorer(requested_output=DNASE, width=501, aggregation_type=DIFF_LOG2_SUM)	EFO:0002789 DNase-seq	DNase-seq	EFO:0002789	GM19239	cell_line		-0.019366264	0.0193663	0.737945	-0.7379445
chr14:52924962:A>G	chr14:52859426-52990498:.	CHIP_TF	CenterMaskScorer(requested_output=CHIP_TF, width=501, aggregation_type=DIFF_LOG2_SUM)	EFO:0001161 TF ChIP-seq CTCF	TF ChIP-seq	EFO:0001161	GM12874	cell_line	CTCF	0.01936531	0.0193653	0.641886	0.64188623
chr14:52924962:A>G	chr14:52859426-52990498:.	CHIP_TF	CenterMaskScorer(requested_output=CHIP_TF, width=501, aggregation_type=DIFF_LOG2_SUM)	EFO:0001203 TF ChIP-seq SRF	TF ChIP-seq	EFO:0001203	MCF-7	cell_line	SRF	0.01936531	0.0193653	0.674555	0.67455524
chr14:52924962:A>G	chr14:52859426-52990498:.	CHIP_TF	CenterMaskScorer(requested_output=CHIP_TF, width=501, aggregation_type=DIFF_LOG2_SUM)	EFO:0003042 TF ChIP-seq CTBP2	TF ChIP-seq	EFO:0003042	H1	cell_line	CTBP2	0.01936531	0.0193653	0.621084	0.62108356
chr19:1812683:G>A	chr19:1747147-1878219:.	CHIP_TF	CenterMaskScorer(requested_output=CHIP_TF, width=501, aggregation_type=DIFF_LOG2_SUM)	EFO:0002067 TF ChIP-seq ZBTB12 genetically modified (insertion) using CRISPR targeting H. sapiens ZBTB12	TF ChIP-seq	EFO:0002067	K562	cell_line	ZBTB12	-0.01936531	0.0193653	0.853515	-0.85351515
chr8:94953467:A>G	chr8:94887931-95019003:.	CHIP_TF	CenterMaskScorer(requested_output=CHIP_TF, width=501, aggregation_type=DIFF_LOG2_SUM)	EFO:0009747 TF ChIP-seq GABPB1 genetically modified (insertion) using CRISPR targeting H. sapiens GABPB1	TF ChIP-seq	EFO:0009747	WTC11	cell_line	GABPB1	-0.01936531	0.0193653	0.743154	-0.7431538
chr17:63483402:T>C	chr17:63417866-63548938:.	CHIP_TF	CenterMaskScorer(requested_output=CHIP_TF, width=501, aggregation_type=DIFF_LOG2_SUM)	EFO:0001187 TF ChIP-seq NFYA genetically modified (insertion) using CRISPR targeting H. sapiens NFYA	TF ChIP-seq	EFO:0001187	HepG2	cell_line	NFYA	0.01936531	0.0193653	0.716204	0.71620387
chr16:30022312:C>T	chr16:29956776-30087848:.	CHIP_TF	CenterMaskScorer(requested_output=CHIP_TF, width=501, aggregation_type=DIFF_LOG2_SUM)	EFO:0005234 TF ChIP-seq REST	TF ChIP-seq	EFO:0005234	PFSK-1	cell_line	REST	-0.01936531	0.0193653	0.635053	-0.635053
chr16:29975204:A>G	chr16:29909668-30040740:.	CHIP_TF	CenterMaskScorer(requested_output=CHIP_TF, width=501, aggregation_type=DIFF_LOG2_SUM)	EFO:0001187 TF ChIP-seq TEAD4 genetically modified (insertion) using CRISPR targeting H. sapiens TEAD4	TF ChIP-seq	EFO:0001187	HepG2	cell_line	TEAD4	0.01936531	0.0193653	0.553174	0.553174
chr16:29975204:A>G	chr16:29909668-30040740:.	CHIP_TF	CenterMaskScorer(requested_output=CHIP_TF, width=501, aggregation_type=DIFF_LOG2_SUM)	EFO:0002067 TF ChIP-seq CREB1 genetically modified (insertion) using CRISPR targeting H. sapiens CREB1	TF ChIP-seq	EFO:0002067	K562	cell_line	CREB1	0.01936531	0.0193653	0.661785	0.6617851
chr8:94953467:A>G	chr8:94887931-95019003:.	CHIP_TF	CenterMaskScorer(requested_output=CHIP_TF, width=501, aggregation_type=DIFF_LOG2_SUM)	CL:0002551 TF ChIP-seq CTCF	TF ChIP-seq	CL:0002551	fibroblast of dermis	primary_cell	CTCF	-0.01936531	0.0193653	0.772583	-0.7725826
chr17:63483402:T>C	chr17:63417866-63548938:.	CHIP_TF	CenterMaskScorer(requested_output=CHIP_TF, width=501, aggregation_type=DIFF_LOG2_SUM)	EFO:0001182 TF ChIP-seq BCL11B genetically modified (insertion) using site-specific recombination targeting H. sapiens BCL11B	TF ChIP-seq	EFO:0001182	HEK293	cell_line	BCL11B	0.019364357	0.0193644	0.737945	0.7379445
chr19:44878777:G>A	chr19:44813241-44944313:.	SPLICE_JUNCTIONS	SpliceJunctionScorer()	junction_EFO:0002103 total RNA-seq	total RNA-seq	EFO:0002103	A375	cell_line		0.019363403	0.0193634	0.837278	0.83727765
chr8:94953467:A>G	chr8:94887931-95019003:.	SPLICE_JUNCTIONS	SpliceJunctionScorer()	junction_EFO:0001196 polyA plus RNA-seq	polyA plus RNA-seq	EFO:0001196	IMR-90	cell_line		0.019363403	0.0193634	0.776587	0.776587
chr8:94953467:A>G	chr8:94887931-95019003:.	SPLICE_JUNCTIONS	SpliceJunctionScorer()	junction_EFO:0001203 total RNA-seq	total RNA-seq	EFO:0001203	MCF-7	cell_line		0.019363403	0.0193634	0.849463	0.84946334
chr8:94953467:A>G	chr8:94887931-95019003:.	SPLICE_JUNCTIONS	SpliceJunctionScorer()	junction_EFO:0002067 polyA plus RNA-seq	polyA plus RNA-seq	EFO:0002067	K562	cell_line		0.019363403	0.0193634	0.79219	0.7921896
chr8:94953467:A>G	chr8:94887931-95019003:.	SPLICE_JUNCTIONS	SpliceJunctionScorer()	junction_NTR:0000524 polyA plus RNA-seq	polyA plus RNA-seq	NTR:0000524	fibroblast of skin of scalp	primary_cell		0.019363403	0.0193634	0.858102	0.85810196
chr16:30022312:C>T	chr16:29956776-30087848:.	SPLICE_JUNCTIONS	SpliceJunctionScorer()	junction_EFO:0009318 total RNA-seq	total RNA-seq	EFO:0009318	HFFc6	cell_line		0.019363403	0.0193634	0.764349	0.7643487
chr16:30022312:C>T	chr16:29956776-30087848:.	SPLICE_JUNCTIONS	SpliceJunctionScorer()	junction_EFO:0009747 total RNA-seq	total RNA-seq	EFO:0009747	WTC11	cell_line		0.019363403	0.0193634	0.760168	0.7601676
chr14:52924962:A>G	chr14:52859426-52990498:.	SPLICE_JUNCTIONS	SpliceJunctionScorer()	junction_CL:0000192 polyA plus RNA-seq	polyA plus RNA-seq	CL:0000192	smooth muscle cell	in_vitro_differentiated_cells		0.019363403	0.0193634	0.82431	0.8243095
chr16:29975204:A>G	chr16:29909668-30040740:.	SPLICE_JUNCTIONS	SpliceJunctionScorer()	junction_UBERON:0002106 gtex Spleen polyA plus RNA-seq	polyA plus RNA-seq	UBERON:0002106	spleen	tissue		0.019363403	0.0193634	0.846489	0.84648913
chr16:29975204:A>G	chr16:29909668-30040740:.	SPLICE_JUNCTIONS	SpliceJunctionScorer()	junction_CL:0000137 total RNA-seq	total RNA-seq	CL:0000137	osteocyte	in_vitro_differentiated_cells		0.019363403	0.0193634	0.830893	0.83089256
chr16:30022312:C>T	chr16:29956776-30087848:.	SPLICE_JUNCTIONS	SpliceJunctionScorer()	junction_UBERON:0009834 gtex Brain_Frontal_Cortex_BA9 polyA plus RNA-seq	polyA plus RNA-seq	UBERON:0009834	dorsolateral prefrontal cortex	tissue		0.019363403	0.0193634	0.803354	0.803354
chr8:94953467:A>G	chr8:94887931-95019003:.	SPLICE_JUNCTIONS	SpliceJunctionScorer()	junction_CL:2000071 total RNA-seq	total RNA-seq	CL:2000071	mammary microvascular endothelial cell	primary_cell		0.019363403	0.0193634	0.830893	0.83089256
chr16:29975204:A>G	chr16:29909668-30040740:.	SPLICE_JUNCTIONS	SpliceJunctionScorer()	junction_UBERON:0003124 polyA plus RNA-seq	polyA plus RNA-seq	UBERON:0003124	chorion	tissue		0.019363403	0.0193634	0.747323	0.7473225
chr16:30022312:C>T	chr16:29956776-30087848:.	SPLICE_JUNCTIONS	SpliceJunctionScorer()	junction_UBERON:0002369 polyA plus RNA-seq	polyA plus RNA-seq	UBERON:0002369	adrenal gland	tissue		0.019363403	0.0193634	0.729502	0.7295015
chr8:94953467:A>G	chr8:94887931-95019003:.	SPLICE_JUNCTIONS	SpliceJunctionScorer()	junction_CL:0001054 polyA plus RNA-seq	polyA plus RNA-seq	CL:0001054	CD14-positive monocyte	primary_cell		0.019363403	0.0193634	0.806973	0.80697334
chr8:94948283:T>C	chr8:94882747-95013819:.	SPLICE_JUNCTIONS	SpliceJunctionScorer()	junction_UBERON:0001872 total RNA-seq	total RNA-seq	UBERON:0001872	parietal lobe	tissue		0.019363403	0.0193634	0.73851	0.7385101
chr19:44878777:G>A	chr19:44813241-44944313:.	SPLICE_JUNCTIONS	SpliceJunctionScorer()	junction_UBERON:0001774 polyA plus RNA-seq	polyA plus RNA-seq	UBERON:0001774	muscle of trunk	tissue		0.019363403	0.0193634	0.73403	0.7340301
chr19:44878777:G>A	chr19:44813241-44944313:.	SPLICE_JUNCTIONS	SpliceJunctionScorer()	junction_UBERON:0002080 total RNA-seq	total RNA-seq	UBERON:0002080	heart right ventricle	tissue		0.019363403	0.0193634	0.73403	0.7340301
chr5:86885886:A>G	chr5:86820350-86951422:.	CAGE	CenterMaskScorer(requested_output=CAGE, width=501, aggregation_type=DIFF_LOG2_SUM)	hCAGE CL:0002144	hCAGE	CL:0002144	capillary endothelial cell	primary_cell		0.019361138	0.0193611	0.862638	0.8626385
chr19:44878777:G>A	chr19:44813241-44944313:.	CAGE	CenterMaskScorer(requested_output=CAGE, width=501, aggregation_type=DIFF_LOG2_SUM)	hCAGE CL:0002584	hCAGE	CL:0002584	renal cortical epithelial cell	primary_cell		0.01935196	0.019352	0.859657	0.8596574
chr19:44878777:G>A	chr19:44813241-44944313:.	DNASE	CenterMaskScorer(requested_output=DNASE, width=501, aggregation_type=DIFF_LOG2_SUM)	CL:0000905 DNase-seq	DNase-seq	CL:0000905	effector memory CD4-positive, alpha-beta T cell	primary_cell		-0.019351482	0.0193515	0.449849	-0.44984943
chr19:44886339:A>G	chr19:44820803-44951875:.	CHIP_HISTONE	CenterMaskScorer(requested_output=CHIP_HISTONE, width=2001, aggregation_type=DIFF_LOG2_SUM)	EFO:0001182 Histone ChIP-seq H3K36me3	Histone ChIP-seq	EFO:0001182	HEK293	cell_line		-0.019350052	0.0193501	0.927208	-0.92720795
chr16:29975204:A>G	chr16:29909668-30040740:.	CHIP_TF	CenterMaskScorer(requested_output=CHIP_TF, width=501, aggregation_type=DIFF_LOG2_SUM)	EFO:0002067 TF ChIP-seq ATF1	TF ChIP-seq	EFO:0002067	K562	cell_line	ATF1	-0.019349098	0.0193491	0.763115	-0.7631148
chr19:44878777:G>A	chr19:44813241-44944313:.	SPLICE_JUNCTIONS	SpliceJunctionScorer()	junction_EFO:0001086 polyA plus RNA-seq	polyA plus RNA-seq	EFO:0001086	A549	cell_line		0.019348145	0.0193481	0.764349	0.7643487
chr16:29975204:A>G	chr16:29909668-30040740:.	SPLICE_JUNCTIONS	SpliceJunctionScorer()	junction_CL:0011022 polyA plus RNA-seq	polyA plus RNA-seq	CL:0011022	fibroblast of skin of back	primary_cell		0.019348145	0.0193481	0.860888	0.8608881
chr14:52924962:A>G	chr14:52859426-52990498:.	SPLICE_JUNCTIONS	SpliceJunctionScorer()	junction_UBERON:0009834 gtex Brain_Frontal_Cortex_BA9 polyA plus RNA-seq	polyA plus RNA-seq	UBERON:0009834	dorsolateral prefrontal cortex	tissue		0.019348145	0.0193481	0.803354	0.803354
chr16:29975204:A>G	chr16:29909668-30040740:.	SPLICE_JUNCTIONS	SpliceJunctionScorer()	junction_CL:2000071 total RNA-seq	total RNA-seq	CL:2000071	mammary microvascular endothelial cell	primary_cell		0.019348145	0.0193481	0.830893	0.83089256
chr8:94953467:A>G	chr8:94887931-95019003:.	SPLICE_JUNCTIONS	SpliceJunctionScorer()	junction_UBERON:0000945 total RNA-seq	total RNA-seq	UBERON:0000945	stomach	tissue		0.019348145	0.0193481	0.868972	0.86897224
chr16:29975204:A>G	chr16:29909668-30040740:.	SPLICE_JUNCTIONS	SpliceJunctionScorer()	junction_UBERON:0002106 total RNA-seq	total RNA-seq	UBERON:0002106	spleen	tissue		0.019348145	0.0193481	0.784491	0.7844907
chr16:30022312:C>T	chr16:29956776-30087848:.	SPLICE_JUNCTIONS	SpliceJunctionScorer()	junction_UBERON:0002107 total RNA-seq	total RNA-seq	UBERON:0002107	liver	tissue		0.019348145	0.0193481	0.776587	0.776587
chr16:29975204:A>G	chr16:29909668-30040740:.	SPLICE_JUNCTIONS	SpliceJunctionScorer()	junction_UBERON:0001871 total RNA-seq	total RNA-seq	UBERON:0001871	temporal lobe	tissue		0.019348145	0.0193481	0.768479	0.768479
chr16:30022312:C>T	chr16:29956776-30087848:.	SPLICE_JUNCTIONS	SpliceJunctionScorer()	junction_CL:0000223 total RNA-seq	total RNA-seq	CL:0000223	endodermal cell	in_vitro_differentiated_cells		0.019348145	0.0193481	0.760168	0.7601676
chr16:30022312:C>T	chr16:29956776-30087848:.	SPLICE_JUNCTIONS	SpliceJunctionScorer()	junction_UBERON:0002097 total RNA-seq	total RNA-seq	UBERON:0002097	skin of body	tissue		0.019348145	0.0193481	0.751654	0.7516543
chr16:30022312:C>T	chr16:29956776-30087848:.	SPLICE_JUNCTIONS	SpliceJunctionScorer()	junction_CL:0000625 polyA plus RNA-seq	polyA plus RNA-seq	CL:0000625	CD8-positive, alpha-beta T cell	primary_cell		0.019348145	0.0193481	0.755936	0.7559361
chr16:29975204:A>G	chr16:29909668-30040740:.	SPLICE_JUNCTIONS	SpliceJunctionScorer()	junction_UBERON:0001013 polyA plus RNA-seq	polyA plus RNA-seq	UBERON:0001013	adipose tissue	tissue		0.019348145	0.0193481	0.747323	0.7473225
chr16:29975204:A>G	chr16:29909668-30040740:.	SPLICE_JUNCTIONS	SpliceJunctionScorer()	junction_CL:0002591 total RNA-seq	total RNA-seq	CL:0002591	smooth muscle cell of the pulmonary artery	primary_cell		0.019348145	0.0193481	0.751654	0.7516543
chr8:94948283:T>C	chr8:94882747-95013819:.	SPLICE_JUNCTIONS	SpliceJunctionScorer()	junction_UBERON:0002084 polyA plus RNA-seq	polyA plus RNA-seq	UBERON:0002084	heart left ventricle	tissue		0.019348145	0.0193481	0.827626	0.82762593
chr19:44886339:A>G	chr19:44820803-44951875:.	SPLICE_JUNCTIONS	SpliceJunctionScorer()	junction_CL:0000897 polyA plus RNA-seq	polyA plus RNA-seq	CL:0000897	CD4-positive, alpha-beta memory T cell	primary_cell		0.019348145	0.0193481	0.83411	0.8341097
chr8:94948283:T>C	chr8:94882747-95013819:.	SPLICE_JUNCTIONS	SpliceJunctionScorer()	junction_UBERON:0002079 total RNA-seq	total RNA-seq	UBERON:0002079	left cardiac atrium	tissue		0.019348145	0.0193481	0.776587	0.776587
chr8:94948283:T>C	chr8:94882747-95013819:.	SPLICE_JUNCTIONS	SpliceJunctionScorer()	junction_UBERON:0004550 total RNA-seq	total RNA-seq	UBERON:0004550	gastroesophageal sphincter	tissue		0.019348145	0.0193481	0.772559	0.7725585
chr16:30022312:C>T	chr16:29956776-30087848:.	SPLICE_JUNCTIONS	SpliceJunctionScorer()	junction_CL:0000100 total RNA-seq	total RNA-seq	CL:0000100	motor neuron	in_vitro_differentiated_cells		0.019348145	0.0193481	0.681652	0.68165225
chr19:44878777:G>A	chr19:44813241-44944313:.	SPLICE_JUNCTIONS	SpliceJunctionScorer()	junction_CL:0002324 polyA plus RNA-seq	polyA plus RNA-seq	CL:0002324	myoepithelial cell of mammary gland	primary_cell		0.019348145	0.0193481	0.780564	0.7805644
chr19:44878777:G>A	chr19:44813241-44944313:.	SPLICE_JUNCTIONS	SpliceJunctionScorer()	junction_UBERON:0000081 total RNA-seq	total RNA-seq	UBERON:0000081	metanephros	tissue		0.019348145	0.0193481	0.729502	0.7295015
chr16:30022312:C>T	chr16:29956776-30087848:.	CHIP_TF	CenterMaskScorer(requested_output=CHIP_TF, width=501, aggregation_type=DIFF_LOG2_SUM)	EFO:0001182 TF ChIP-seq PBX3 genetically modified (insertion) using CRISPR targeting H. sapiens PBX3	TF ChIP-seq	EFO:0001182	HEK293	cell_line	PBX3	-0.01934433	0.0193443	0.661785	-0.6617851
chr16:29975204:A>G	chr16:29909668-30040740:.	CHIP_TF	CenterMaskScorer(requested_output=CHIP_TF, width=501, aggregation_type=DIFF_LOG2_SUM)	EFO:0001187 TF ChIP-seq ZNF619 genetically modified (insertion) using CRISPR targeting H. sapiens ZNF619	TF ChIP-seq	EFO:0001187	HepG2	cell_line	ZNF619	0.019343376	0.0193434	0.599367	0.5993673
chr17:63483402:T>C	chr17:63417866-63548938:.	CHIP_TF	CenterMaskScorer(requested_output=CHIP_TF, width=501, aggregation_type=DIFF_LOG2_SUM)	EFO:0002784 TF ChIP-seq JUNB	TF ChIP-seq	EFO:0002784	GM12878	cell_line	JUNB	-0.019341946	0.0193419	0.799028	-0.7990283
chr8:94948283:T>C	chr8:94882747-95013819:.	CHIP_TF	CenterMaskScorer(requested_output=CHIP_TF, width=501, aggregation_type=DIFF_LOG2_SUM)	EFO:0001086 TF ChIP-seq FOSL2	TF ChIP-seq	EFO:0001086	A549	cell_line	FOSL2	-0.019341469	0.0193415	0.876682	-0.87668186
chr5:86885886:A>G	chr5:86820350-86951422:.	CHIP_TF	CenterMaskScorer(requested_output=CHIP_TF, width=501, aggregation_type=DIFF_LOG2_SUM)	EFO:0001182 TF ChIP-seq ZNF518A genetically modified (insertion) using site-specific recombination targeting H. sapiens ZNF518A	TF ChIP-seq	EFO:0001182	HEK293	cell_line	ZNF518A	-0.019338608	0.0193386	0.807218	-0.8072176
chr8:94953467:A>G	chr8:94887931-95019003:.	CHIP_TF	CenterMaskScorer(requested_output=CHIP_TF, width=501, aggregation_type=DIFF_LOG2_SUM)	EFO:0002067 TF ChIP-seq IKZF1	TF ChIP-seq	EFO:0002067	K562	cell_line	IKZF1	-0.019338608	0.0193386	0.635053	-0.635053
chr8:94948283:T>C	chr8:94882747-95013819:.	CHIP_TF	CenterMaskScorer(requested_output=CHIP_TF, width=501, aggregation_type=DIFF_LOG2_SUM)	EFO:0002824 TF ChIP-seq SRF	TF ChIP-seq	EFO:0002824	HCT116	cell_line	SRF	-0.019338608	0.0193386	0.847126	-0.8471262
chr16:29975204:A>G	chr16:29909668-30040740:.	CHIP_TF	CenterMaskScorer(requested_output=CHIP_TF, width=501, aggregation_type=DIFF_LOG2_SUM)	EFO:0001187 TF ChIP-seq IRF9 genetically modified (insertion) using CRISPR targeting H. sapiens IRF9	TF ChIP-seq	EFO:0001187	HepG2	cell_line	IRF9	0.019338608	0.0193386	0.621084	0.62108356
chr8:94953467:A>G	chr8:94887931-95019003:.	CHIP_TF	CenterMaskScorer(requested_output=CHIP_TF, width=501, aggregation_type=DIFF_LOG2_SUM)	EFO:0002784 TF ChIP-seq STAT5A	TF ChIP-seq	EFO:0002784	GM12878	cell_line	STAT5A	0.019335747	0.0193357	0.680793	0.6807933
chr8:94953467:A>G	chr8:94887931-95019003:.	CHIP_HISTONE	CenterMaskScorer(requested_output=CHIP_HISTONE, width=2001, aggregation_type=DIFF_LOG2_SUM)	EFO:0001221 Histone ChIP-seq H3K4me1	Histone ChIP-seq	EFO:0001221	NCI-H929	cell_line		-0.019335747	0.0193357	0.891761	-0.8917613
chr8:94953467:A>G	chr8:94887931-95019003:.	CHIP_HISTONE	CenterMaskScorer(requested_output=CHIP_HISTONE, width=2001, aggregation_type=DIFF_LOG2_SUM)	EFO:0002784 Histone ChIP-seq H3K4me3	Histone ChIP-seq	EFO:0002784	GM12878	cell_line		0.019334793	0.0193348	0.91685	0.91684973
chr16:29975204:A>G	chr16:29909668-30040740:.	CHIP_TF	CenterMaskScorer(requested_output=CHIP_TF, width=501, aggregation_type=DIFF_LOG2_SUM)	EFO:0001187 TF ChIP-seq KDM5B genetically modified (insertion) using CRISPR targeting H. sapiens KDM5B	TF ChIP-seq	EFO:0001187	HepG2	cell_line	KDM5B	0.019332886	0.0193329	0.576731	0.5767315
chr14:52924962:A>G	chr14:52859426-52990498:.	SPLICE_JUNCTIONS	SpliceJunctionScorer()	junction_UBERON:0000007 gtex Pituitary polyA plus RNA-seq	polyA plus RNA-seq	UBERON:0000007	pituitary gland	tissue		0.019332886	0.0193329	0.814059	0.81405944
chr14:52924962:A>G	chr14:52859426-52990498:.	SPLICE_JUNCTIONS	SpliceJunctionScorer()	junction_UBERON:0001874 gtex Brain_Putamen_basal_ganglia polyA plus RNA-seq	polyA plus RNA-seq	UBERON:0001874	putamen	tissue		0.019332886	0.0193329	0.806973	0.80697334
chr14:52924962:A>G	chr14:52859426-52990498:.	SPLICE_JUNCTIONS	SpliceJunctionScorer()	junction_CL:0002098 total RNA-seq	total RNA-seq	CL:0002098	regular cardiac myocyte	primary_cell		0.019332886	0.0193329	0.780564	0.7805644
chr14:52924962:A>G	chr14:52859426-52990498:.	SPLICE_JUNCTIONS	SpliceJunctionScorer()	junction_CL:2000040 total RNA-seq	total RNA-seq	CL:2000040	bladder microvascular endothelial cell	primary_cell		0.019332886	0.0193329	0.772559	0.7725585
chr8:94953467:A>G	chr8:94887931-95019003:.	SPLICE_JUNCTIONS	SpliceJunctionScorer()	junction_CL:0000909 polyA plus RNA-seq	polyA plus RNA-seq	CL:0000909	CD8-positive, alpha-beta memory T cell	primary_cell		0.019332886	0.0193329	0.858102	0.85810196
chr16:29975204:A>G	chr16:29909668-30040740:.	SPLICE_JUNCTIONS	SpliceJunctionScorer()	junction_CL:0001059 polyA plus RNA-seq	polyA plus RNA-seq	CL:0001059	common myeloid progenitor, CD34-positive	primary_cell		0.019332886	0.0193329	0.810542	0.8105418
chr16:29975204:A>G	chr16:29909668-30040740:.	SPLICE_JUNCTIONS	SpliceJunctionScorer()	junction_CL:0010002 total RNA-seq	total RNA-seq	CL:0010002	epithelial cell of umbilical artery	primary_cell		0.019332886	0.0193329	0.810542	0.8105418
chr16:29975204:A>G	chr16:29909668-30040740:.	SPLICE_JUNCTIONS	SpliceJunctionScorer()	junction_CL:0002600 total RNA-seq	total RNA-seq	CL:0002600	smooth muscle cell of trachea	primary_cell		0.019332886	0.0193329	0.788366	0.7883657
chr19:44878777:G>A	chr19:44813241-44944313:.	SPLICE_JUNCTIONS	SpliceJunctionScorer()	junction_UBERON:0013756 gtex Whole_Blood polyA plus RNA-seq	polyA plus RNA-seq	UBERON:0013756	venous blood	tissue		0.019332886	0.0193329	0.876654	0.8766539
chr19:44878777:G>A	chr19:44813241-44944313:.	SPLICE_JUNCTIONS	SpliceJunctionScorer()	junction_UBERON:0008952 gtex Lung polyA plus RNA-seq	polyA plus RNA-seq	UBERON:0008952	upper lobe of left lung	tissue		0.019332886	0.0193329	0.795962	0.7959622
chr8:94948283:T>C	chr8:94882747-95013819:.	SPLICE_JUNCTIONS	SpliceJunctionScorer()	junction_UBERON:0002078 polyA plus RNA-seq	polyA plus RNA-seq	UBERON:0002078	right cardiac atrium	tissue		0.019332886	0.0193329	0.764349	0.7643487
chr16:30022312:C>T	chr16:29956776-30087848:.	SPLICE_JUNCTIONS	SpliceJunctionScorer()	junction_UBERON:0009834 total RNA-seq	total RNA-seq	UBERON:0009834	dorsolateral prefrontal cortex	tissue		0.019332886	0.0193329	0.656112	0.65611196
chr19:44878777:G>A	chr19:44813241-44944313:.	SPLICE_JUNCTIONS	SpliceJunctionScorer()	junction_UBERON:0004264 total RNA-seq	total RNA-seq	UBERON:0004264	lower leg skin	tissue		0.019332886	0.0193329	0.772559	0.7725585
chr19:44878777:G>A	chr19:44813241-44944313:.	SPLICE_JUNCTIONS	SpliceJunctionScorer()	junction_CL:0002326 polyA plus RNA-seq	polyA plus RNA-seq	CL:0002326	luminal epithelial cell of mammary gland	primary_cell		0.019332886	0.0193329	0.768479	0.768479
chr19:44878777:G>A	chr19:44813241-44944313:.	SPLICE_JUNCTIONS	SpliceJunctionScorer()	junction_UBERON:0001255 polyA plus RNA-seq	polyA plus RNA-seq	UBERON:0001255	urinary bladder	tissue		0.019332886	0.0193329	0.742941	0.74294096
chr19:1812683:G>A	chr19:1747147-1878219:.	DNASE	CenterMaskScorer(requested_output=DNASE, width=501, aggregation_type=DIFF_LOG2_SUM)	CL:0002518 DNase-seq	DNase-seq	CL:0002518	kidney epithelial cell	primary_cell		0.019329071	0.0193291	0.47702	0.4770201
chr19:1812683:G>A	chr19:1747147-1878219:.	RNA_SEQ	GeneMaskLFCScorer(requested_output=RNA_SEQ)	UBERON:0006330 gtex Minor_Salivary_Gland polyA plus RNA-seq	polyA plus RNA-seq	UBERON:0006330	anterior lingual gland	tissue		-0.019325256	0.0193253	0.998399	-0.9983986
chr5:86885886:A>G	chr5:86820350-86951422:.	CHIP_TF	CenterMaskScorer(requested_output=CHIP_TF, width=501, aggregation_type=DIFF_LOG2_SUM)	EFO:0001187 TF ChIP-seq BORCS8-MEF2B genetically modified (insertion) using CRISPR targeting H. sapiens BORCS8	TF ChIP-seq	EFO:0001187	HepG2	cell_line	BORCS8-MEF2B	0.01932478	0.0193248	0.584379	0.5843792
chr14:52924962:A>G	chr14:52859426-52990498:.	CHIP_TF	CenterMaskScorer(requested_output=CHIP_TF, width=501, aggregation_type=DIFF_LOG2_SUM)	EFO:0001187 TF ChIP-seq ZNF776 genetically modified (insertion) using CRISPR targeting H. sapiens ZNF776	TF ChIP-seq	EFO:0001187	HepG2	cell_line	ZNF776	0.019323826	0.0193238	0.668219	0.6682194
chr19:1812683:G>A	chr19:1747147-1878219:.	RNA_SEQ	GeneMaskLFCScorer(requested_output=RNA_SEQ)	UBERON:0004264 total RNA-seq	total RNA-seq	UBERON:0004264	lower leg skin	tissue		-0.019321918	0.0193219	0.999079	-0.9990792
chr16:29975204:A>G	chr16:29909668-30040740:.	SPLICE_JUNCTIONS	SpliceJunctionScorer()	junction_EFO:0002847 total RNA-seq	total RNA-seq	EFO:0002847	PC-9	cell_line		0.019317627	0.0193176	0.837278	0.83727765
chr16:29975204:A>G	chr16:29909668-30040740:.	SPLICE_JUNCTIONS	SpliceJunctionScorer()	junction_UBERON:0015143 total RNA-seq	total RNA-seq	UBERON:0015143	mesenteric fat pad	tissue		0.019317627	0.0193176	0.840397	0.84039664
chr8:94948283:T>C	chr8:94882747-95013819:.	SPLICE_JUNCTIONS	SpliceJunctionScorer()	junction_UBERON:0000996 total RNA-seq	total RNA-seq	UBERON:0000996	vagina	tissue		0.019317627	0.0193176	0.866323	0.8663228
chr8:94953467:A>G	chr8:94887931-95019003:.	SPLICE_JUNCTIONS	SpliceJunctionScorer()	junction_CL:0002319 polyA plus RNA-seq	polyA plus RNA-seq	CL:0002319	neural cell	in_vitro_differentiated_cells		0.019317627	0.0193176	0.843467	0.84346706
chr16:29975204:A>G	chr16:29909668-30040740:.	SPLICE_JUNCTIONS	SpliceJunctionScorer()	junction_UBERON:0004264 total RNA-seq	total RNA-seq	UBERON:0004264	lower leg skin	tissue		0.019317627	0.0193176	0.772559	0.7725585
chr8:94948283:T>C	chr8:94882747-95013819:.	SPLICE_JUNCTIONS	SpliceJunctionScorer()	junction_CL:0000792 polyA plus RNA-seq	polyA plus RNA-seq	CL:0000792	CD4-positive, CD25-positive, alpha-beta regulatory T cell	primary_cell		0.019317627	0.0193176	0.82431	0.8243095
chr19:44878777:G>A	chr19:44813241-44944313:.	SPLICE_JUNCTIONS	SpliceJunctionScorer()	junction_UBERON:0002367 total RNA-seq	total RNA-seq	UBERON:0002367	prostate gland	tissue		0.019317627	0.0193176	0.79219	0.7921896
chr8:94948283:T>C	chr8:94882747-95013819:.	SPLICE_JUNCTIONS	SpliceJunctionScorer()	junction_UBERON:0009834 total RNA-seq	total RNA-seq	UBERON:0009834	dorsolateral prefrontal cortex	tissue		0.019317627	0.0193176	0.656112	0.65611196
chr8:94953467:A>G	chr8:94887931-95019003:.	CAGE	CenterMaskScorer(requested_output=CAGE, width=501, aggregation_type=DIFF_LOG2_SUM)	hCAGE UBERON:0002084	hCAGE	UBERON:0002084	heart left ventricle	tissue		0.019315004	0.019315	0.873985	0.87398493
chr17:63483402:T>C	chr17:63417866-63548938:.	CHIP_TF	CenterMaskScorer(requested_output=CHIP_TF, width=501, aggregation_type=DIFF_LOG2_SUM)	EFO:0001187 TF ChIP-seq NR2F6 genetically modified (insertion) using CRISPR targeting H. sapiens NR2F6	TF ChIP-seq	EFO:0001187	HepG2	cell_line	NR2F6	0.019309998	0.01931	0.655252	0.65525186
chr16:29975204:A>G	chr16:29909668-30040740:.	DNASE	CenterMaskScorer(requested_output=DNASE, width=501, aggregation_type=DIFF_LOG2_SUM)	EFO:0007610 DNase-seq	DNase-seq	EFO:0007610	RWPE2	cell_line		0.019309044	0.019309	0.503309	0.5033086
chr5:86885886:A>G	chr5:86820350-86951422:.	CHIP_TF	CenterMaskScorer(requested_output=CHIP_TF, width=501, aggregation_type=DIFF_LOG2_SUM)	EFO:0001203 TF ChIP-seq NCOA3	TF ChIP-seq	EFO:0001203	MCF-7	cell_line	NCOA3	-0.019307137	0.0193071	0.803161	-0.80316085
chr14:52924962:A>G	chr14:52859426-52990498:.	CHIP_TF	CenterMaskScorer(requested_output=CHIP_TF, width=501, aggregation_type=DIFF_LOG2_SUM)	EFO:0002784 TF ChIP-seq SP1	TF ChIP-seq	EFO:0002784	GM12878	cell_line	SP1	0.01930523	0.0193052	0.553174	0.553174
chr16:30022312:C>T	chr16:29956776-30087848:.	CHIP_TF	CenterMaskScorer(requested_output=CHIP_TF, width=501, aggregation_type=DIFF_LOG2_SUM)	EFO:0001187 TF ChIP-seq RFXAP genetically modified (insertion) using CRISPR targeting H. sapiens RFXAP	TF ChIP-seq	EFO:0001187	HepG2	cell_line	RFXAP	-0.01930523	0.0193052	0.781719	-0.7817188
chr14:52924962:A>G	chr14:52859426-52990498:.	DNASE	CenterMaskScorer(requested_output=DNASE, width=501, aggregation_type=DIFF_LOG2_SUM)	CL:0002231 DNase-seq	DNase-seq	CL:0002231	epithelial cell of prostate	primary_cell		0.01930356	0.0193036	0.520335	0.52033526
chr8:94953467:A>G	chr8:94887931-95019003:.	CAGE	CenterMaskScorer(requested_output=CAGE, width=501, aggregation_type=DIFF_LOG2_SUM)	hCAGE UBERON:0001043	hCAGE	UBERON:0001043	esophagus	tissue		0.0193035	0.0193035	0.873985	0.87398493
chr19:44878777:G>A	chr19:44813241-44944313:.	SPLICE_JUNCTIONS	SpliceJunctionScorer()	junction_EFO:0007089 polyA plus RNA-seq	polyA plus RNA-seq	EFO:0007089	HUES64	cell_line		0.019302368	0.0193024	0.772559	0.7725585
chr8:94953467:A>G	chr8:94887931-95019003:.	SPLICE_JUNCTIONS	SpliceJunctionScorer()	junction_EFO:0002179 total RNA-seq	total RNA-seq	EFO:0002179	G401	cell_line		0.019302368	0.0193024	0.883945	0.88394535
chr8:94948283:T>C	chr8:94882747-95013819:.	SPLICE_JUNCTIONS	SpliceJunctionScorer()	junction_EFO:0005714 polyA plus RNA-seq	polyA plus RNA-seq	EFO:0005714	LHCN-M2	cell_line		0.019302368	0.0193024	0.814059	0.81405944
chr16:29975204:A>G	chr16:29909668-30040740:.	SPLICE_JUNCTIONS	SpliceJunctionScorer()	junction_UBERON:0004538 polyA plus RNA-seq	polyA plus RNA-seq	UBERON:0004538	left kidney	tissue		0.019302368	0.0193024	0.82431	0.8243095
chr16:29975204:A>G	chr16:29909668-30040740:.	SPLICE_JUNCTIONS	SpliceJunctionScorer()	junction_UBERON:0000317 total RNA-seq	total RNA-seq	UBERON:0000317	colonic mucosa	tissue		0.019302368	0.0193024	0.817527	0.8175265
chr14:52924962:A>G	chr14:52859426-52990498:.	SPLICE_JUNCTIONS	SpliceJunctionScorer()	junction_CL:0000222 polyA plus RNA-seq	polyA plus RNA-seq	CL:0000222	mesodermal cell	in_vitro_differentiated_cells		0.019302368	0.0193024	0.780564	0.7805644
chr16:30022312:C>T	chr16:29956776-30087848:.	SPLICE_JUNCTIONS	SpliceJunctionScorer()	junction_UBERON:0001874 gtex Brain_Putamen_basal_ganglia polyA plus RNA-seq	polyA plus RNA-seq	UBERON:0001874	putamen	tissue		0.019302368	0.0193024	0.806973	0.80697334
chr16:29975204:A>G	chr16:29909668-30040740:.	SPLICE_JUNCTIONS	SpliceJunctionScorer()	junction_UBERON:0006566 gtex Heart_Left_Ventricle polyA plus RNA-seq	polyA plus RNA-seq	UBERON:0006566	left ventricle myocardium	tissue		0.019302368	0.0193024	0.806973	0.80697334
chr14:52924962:A>G	chr14:52859426-52990498:.	SPLICE_JUNCTIONS	SpliceJunctionScorer()	junction_CL:2000040 total RNA-seq	total RNA-seq	CL:2000040	bladder microvascular endothelial cell	primary_cell		0.019302368	0.0193024	0.772559	0.7725585
chr16:30022312:C>T	chr16:29956776-30087848:.	SPLICE_JUNCTIONS	SpliceJunctionScorer()	junction_CL:0002570 total RNA-seq	total RNA-seq	CL:0002570	mesenchymal stem cell of adipose	primary_cell		0.019302368	0.0193024	0.780564	0.7805644
chr16:29975204:A>G	chr16:29909668-30040740:.	SPLICE_JUNCTIONS	SpliceJunctionScorer()	junction_UBERON:0002021 total RNA-seq	total RNA-seq	UBERON:0002021	occipital lobe	tissue		0.019302368	0.0193024	0.755936	0.7559361
chr16:29975204:A>G	chr16:29909668-30040740:.	SPLICE_JUNCTIONS	SpliceJunctionScorer()	junction_CL:1001568 total RNA-seq	total RNA-seq	CL:1001568	pulmonary artery endothelial cell	primary_cell		0.019302368	0.0193024	0.760168	0.7601676
chr16:30022312:C>T	chr16:29956776-30087848:.	SPLICE_JUNCTIONS	SpliceJunctionScorer()	junction_UBERON:0001383 polyA plus RNA-seq	polyA plus RNA-seq	UBERON:0001383	muscle of leg	tissue		0.019302368	0.0193024	0.747323	0.7473225
chr16:29975204:A>G	chr16:29909668-30040740:.	SPLICE_JUNCTIONS	SpliceJunctionScorer()	junction_UBERON:0001255 total RNA-seq	total RNA-seq	UBERON:0001255	urinary bladder	tissue		0.019302368	0.0193024	0.747323	0.7473225
chr16:30022312:C>T	chr16:29956776-30087848:.	SPLICE_JUNCTIONS	SpliceJunctionScorer()	junction_UBERON:0000992 polyA plus RNA-seq	polyA plus RNA-seq	UBERON:0000992	ovary	tissue		0.019302368	0.0193024	0.73851	0.7385101
chr8:94953467:A>G	chr8:94887931-95019003:.	SPLICE_JUNCTIONS	SpliceJunctionScorer()	junction_UBERON:0002099 total RNA-seq	total RNA-seq	UBERON:0002099	cardiac septum	tissue		0.019302368	0.0193024	0.817527	0.8175265
chr19:44878777:G>A	chr19:44813241-44944313:.	SPLICE_JUNCTIONS	SpliceJunctionScorer()	junction_UBERON:0000473 gtex Testis polyA plus RNA-seq	polyA plus RNA-seq	UBERON:0000473	testis	tissue		0.019302368	0.0193024	0.810542	0.8105418
chr8:94948283:T>C	chr8:94882747-95013819:.	SPLICE_JUNCTIONS	SpliceJunctionScorer()	junction_UBERON:0008367 gtex Breast_Mammary_Tissue polyA plus RNA-seq	polyA plus RNA-seq	UBERON:0008367	breast epithelium	tissue		0.019302368	0.0193024	0.799684	0.7996837
chr8:94948283:T>C	chr8:94882747-95013819:.	SPLICE_JUNCTIONS	SpliceJunctionScorer()	junction_UBERON:0002367 total RNA-seq	total RNA-seq	UBERON:0002367	prostate gland	tissue		0.019302368	0.0193024	0.79219	0.7921896
chr19:44878777:G>A	chr19:44813241-44944313:.	SPLICE_JUNCTIONS	SpliceJunctionScorer()	junction_UBERON:0006920 total RNA-seq	total RNA-seq	UBERON:0006920	esophagus squamous epithelium	tissue		0.019302368	0.0193024	0.772559	0.7725585
chr19:44878777:G>A	chr19:44813241-44944313:.	SPLICE_JUNCTIONS	SpliceJunctionScorer()	junction_CL:0002326 polyA plus RNA-seq	polyA plus RNA-seq	CL:0002326	luminal epithelial cell of mammary gland	primary_cell		0.019302368	0.0193024	0.764349	0.7643487
chr8:94948283:T>C	chr8:94882747-95013819:.	CHIP_HISTONE	CenterMaskScorer(requested_output=CHIP_HISTONE, width=2001, aggregation_type=DIFF_LOG2_SUM)	UBERON:0001987 Histone ChIP-seq H3K36me3	Histone ChIP-seq	UBERON:0001987	placenta	tissue		-0.01930046	0.0193005	0.937726	-0.93772584
chr8:94953467:A>G	chr8:94887931-95019003:.	CHIP_TF	CenterMaskScorer(requested_output=CHIP_TF, width=501, aggregation_type=DIFF_LOG2_SUM)	EFO:0001187 TF ChIP-seq KDM2A genetically modified (insertion) using CRISPR targeting H. sapiens KDM2A	TF ChIP-seq	EFO:0001187	HepG2	cell_line	KDM2A	0.01930046	0.0193005	0.536958	0.53695804
chr8:94953467:A>G	chr8:94887931-95019003:.	CHIP_TF	CenterMaskScorer(requested_output=CHIP_TF, width=501, aggregation_type=DIFF_LOG2_SUM)	EFO:0002824 TF ChIP-seq CTCF	TF ChIP-seq	EFO:0002824	HCT116	cell_line	CTCF	-0.01930046	0.0193005	0.822706	-0.8227062
chr16:29975204:A>G	chr16:29909668-30040740:.	CHIP_TF	CenterMaskScorer(requested_output=CHIP_TF, width=501, aggregation_type=DIFF_LOG2_SUM)	EFO:0001187 TF ChIP-seq HDAC1 genetically modified (insertion) using CRISPR targeting H. sapiens HDAC1	TF ChIP-seq	EFO:0001187	HepG2	cell_line	HDAC1	0.01930046	0.0193005	0.686934	0.68693405
chr19:1812683:G>A	chr19:1747147-1878219:.	CHIP_HISTONE	CenterMaskScorer(requested_output=CHIP_HISTONE, width=2001, aggregation_type=DIFF_LOG2_SUM)	UBERON:0001873 Histone ChIP-seq H3K4me3	Histone ChIP-seq	UBERON:0001873	caudate nucleus	tissue		-0.019298553	0.0192986	0.889375	-0.88937473
chr8:94953467:A>G	chr8:94887931-95019003:.	CHIP_TF	CenterMaskScorer(requested_output=CHIP_TF, width=501, aggregation_type=DIFF_LOG2_SUM)	EFO:0002067 TF ChIP-seq KDM4B	TF ChIP-seq	EFO:0002067	K562	cell_line	KDM4B	0.019296646	0.0192966	0.599367	0.5993673
chr16:30022312:C>T	chr16:29956776-30087848:.	CHIP_TF	CenterMaskScorer(requested_output=CHIP_TF, width=501, aggregation_type=DIFF_LOG2_SUM)	EFO:0001187 TF ChIP-seq ZNF264 genetically modified (insertion) using CRISPR targeting H. sapiens ZNF264	TF ChIP-seq	EFO:0001187	HepG2	cell_line	ZNF264	-0.019296646	0.0192966	0.826399	-0.8263989
chr16:29975204:A>G	chr16:29909668-30040740:.	CHIP_TF	CenterMaskScorer(requested_output=CHIP_TF, width=501, aggregation_type=DIFF_LOG2_SUM)	EFO:0003042 TF ChIP-seq TCF12	TF ChIP-seq	EFO:0003042	H1	cell_line	TCF12	0.019295692	0.0192957	0.591924	0.5919244
chr5:86885886:A>G	chr5:86820350-86951422:.	CHIP_HISTONE	CenterMaskScorer(requested_output=CHIP_HISTONE, width=2001, aggregation_type=DIFF_LOG2_SUM)	CL:1001606 Histone ChIP-seq H3K4me3	Histone ChIP-seq	CL:1001606	foreskin keratinocyte	primary_cell		0.019294262	0.0192943	0.891761	0.8917613
chr17:63483402:T>C	chr17:63417866-63548938:.	ATAC	CenterMaskScorer(requested_output=ATAC, width=501, aggregation_type=DIFF_LOG2_SUM)	NTR:0000494 ATAC-seq	ATAC-seq	NTR:0000494	left ventricle myocardium superior	tissue		0.019292355	0.0192924	0.635053	0.635053
chr8:94948283:T>C	chr8:94882747-95013819:.	CHIP_TF	CenterMaskScorer(requested_output=CHIP_TF, width=501, aggregation_type=DIFF_LOG2_SUM)	EFO:0001182 TF ChIP-seq YY2 genetically modified (insertion) using site-specific recombination targeting H. sapiens YY2	TF ChIP-seq	EFO:0001182	HEK293	cell_line	YY2	0.019290924	0.0192909	0.668219	0.6682194
chr8:94948283:T>C	chr8:94882747-95013819:.	CHIP_TF	CenterMaskScorer(requested_output=CHIP_TF, width=501, aggregation_type=DIFF_LOG2_SUM)	CL:0002518 TF ChIP-seq CTCF	TF ChIP-seq	CL:0002518	kidney epithelial cell	primary_cell	CTCF	0.019290924	0.0192909	0.628119	0.6281189
chr19:44878777:G>A	chr19:44813241-44944313:.	SPLICE_JUNCTIONS	SpliceJunctionScorer()	junction_EFO:0002059 total RNA-seq	total RNA-seq	EFO:0002059	HT1080	cell_line		0.01928711	0.0192871	0.837278	0.83727765
chr8:94948283:T>C	chr8:94882747-95013819:.	SPLICE_JUNCTIONS	SpliceJunctionScorer()	junction_EFO:0003045 total RNA-seq	total RNA-seq	EFO:0003045	H9	cell_line		0.01928711	0.0192871	0.79219	0.7921896
chr8:94948283:T>C	chr8:94882747-95013819:.	SPLICE_JUNCTIONS	SpliceJunctionScorer()	junction_EFO:0005721 polyA plus RNA-seq	polyA plus RNA-seq	EFO:0005721	SK-N-DZ	cell_line		0.01928711	0.0192871	0.827626	0.82762593
chr8:94948283:T>C	chr8:94882747-95013819:.	SPLICE_JUNCTIONS	SpliceJunctionScorer()	junction_EFO:0007089 polyA plus RNA-seq	polyA plus RNA-seq	EFO:0007089	HUES64	cell_line		0.01928711	0.0192871	0.772559	0.7725585
chr14:52924962:A>G	chr14:52859426-52990498:.	SPLICE_JUNCTIONS	SpliceJunctionScorer()	junction_UBERON:0008952 gtex Lung polyA plus RNA-seq	polyA plus RNA-seq	UBERON:0008952	upper lobe of left lung	tissue		0.01928711	0.0192871	0.795962	0.7959622
chr16:29975204:A>G	chr16:29909668-30040740:.	SPLICE_JUNCTIONS	SpliceJunctionScorer()	junction_UBERON:0006631 gtex Heart_Atrial_Appendage polyA plus RNA-seq	polyA plus RNA-seq	UBERON:0006631	right atrium auricular region	tissue		0.01928711	0.0192871	0.814059	0.81405944
chr16:29975204:A>G	chr16:29909668-30040740:.	SPLICE_JUNCTIONS	SpliceJunctionScorer()	junction_CL:0000062 total RNA-seq	total RNA-seq	CL:0000062	osteoblast	primary_cell		0.01928711	0.0192871	0.788366	0.7883657
chr14:52924962:A>G	chr14:52859426-52990498:.	SPLICE_JUNCTIONS	SpliceJunctionScorer()	junction_CL:0000351 polyA plus RNA-seq	polyA plus RNA-seq	CL:0000351	trophoblast cell	in_vitro_differentiated_cells		0.01928711	0.0192871	0.73851	0.7385101
chr19:44878777:G>A	chr19:44813241-44944313:.	SPLICE_JUNCTIONS	SpliceJunctionScorer()	junction_UBERON:0000945 polyA plus RNA-seq	polyA plus RNA-seq	UBERON:0000945	stomach	tissue		0.01928711	0.0192871	0.82431	0.8243095
chr16:29975204:A>G	chr16:29909668-30040740:.	SPLICE_JUNCTIONS	SpliceJunctionScorer()	junction_UBERON:0000081 total RNA-seq	total RNA-seq	UBERON:0000081	metanephros	tissue		0.01928711	0.0192871	0.724925	0.7249247
chr8:94948283:T>C	chr8:94882747-95013819:.	SPLICE_JUNCTIONS	SpliceJunctionScorer()	junction_CL:0002518 total RNA-seq	total RNA-seq	CL:0002518	kidney epithelial cell	primary_cell		0.01928711	0.0192871	0.803354	0.803354
chr8:94953467:A>G	chr8:94887931-95019003:.	SPLICE_JUNCTIONS	SpliceJunctionScorer()	junction_CL:0000222 polyA plus RNA-seq	polyA plus RNA-seq	CL:0000222	mesodermal cell	in_vitro_differentiated_cells		0.01928711	0.0192871	0.780564	0.7805644
chr19:44878777:G>A	chr19:44813241-44944313:.	SPLICE_JUNCTIONS	SpliceJunctionScorer()	junction_UBERON:0002113 total RNA-seq	total RNA-seq	UBERON:0002113	kidney	tissue		0.01928711	0.0192871	0.795962	0.7959622
chr8:94948283:T>C	chr8:94882747-95013819:.	SPLICE_JUNCTIONS	SpliceJunctionScorer()	junction_UBERON:0018115 polyA plus RNA-seq	polyA plus RNA-seq	UBERON:0018115	left renal pelvis	tissue		0.01928711	0.0192871	0.780564	0.7805644
chr19:44878777:G>A	chr19:44813241-44944313:.	SPLICE_JUNCTIONS	SpliceJunctionScorer()	junction_UBERON:0002078 polyA plus RNA-seq	polyA plus RNA-seq	UBERON:0002078	right cardiac atrium	tissue		0.01928711	0.0192871	0.764349	0.7643487
chr8:94948283:T>C	chr8:94882747-95013819:.	SPLICE_JUNCTIONS	SpliceJunctionScorer()	junction_CL:0000047 polyA plus RNA-seq	polyA plus RNA-seq	CL:0000047	neuronal stem cell	in_vitro_differentiated_cells		0.01928711	0.0192871	0.73403	0.7340301
chr5:86885886:A>G	chr5:86820350-86951422:.	CAGE	CenterMaskScorer(requested_output=CAGE, width=501, aggregation_type=DIFF_LOG2_SUM)	hCAGE EFO:0001182	hCAGE	EFO:0001182	HEK293	cell_line		0.019286752	0.0192868	0.686934	0.68693405
chr19:1812683:G>A	chr19:1747147-1878219:.	RNA_SEQ	GeneMaskLFCScorer(requested_output=RNA_SEQ)	UBERON:0001159 polyA plus RNA-seq	polyA plus RNA-seq	UBERON:0001159	sigmoid colon	tissue		-0.019284487	0.0192845	0.99899	-0.99899024
chr8:94948283:T>C	chr8:94882747-95013819:.	CHIP_TF	CenterMaskScorer(requested_output=CHIP_TF, width=501, aggregation_type=DIFF_LOG2_SUM)	EFO:0001187 TF ChIP-seq BCL6 genetically modified (insertion) using CRISPR targeting H. sapiens BCL6	TF ChIP-seq	EFO:0001187	HepG2	cell_line	BCL6	0.019284248	0.0192842	0.599367	0.5993673
chr19:44878777:G>A	chr19:44813241-44944313:.	CHIP_HISTONE	CenterMaskScorer(requested_output=CHIP_HISTONE, width=2001, aggregation_type=DIFF_LOG2_SUM)	EFO:0007076 Histone ChIP-seq H3K9ac	Histone ChIP-seq	EFO:0007076	ES-I3	cell_line		-0.019282341	0.0192823	0.871233	-0.8712331
chr19:1812683:G>A	chr19:1747147-1878219:.	RNA_SEQ	GeneMaskLFCScorer(requested_output=RNA_SEQ)	CL:0002372 total RNA-seq	total RNA-seq	CL:0002372	myotube	in_vitro_differentiated_cells		-0.019281626	0.0192816	0.999079	-0.9990792
chr8:94953467:A>G	chr8:94887931-95019003:.	CAGE	CenterMaskScorer(requested_output=CAGE, width=501, aggregation_type=DIFF_LOG2_SUM)	hCAGE UBERON:0000305	hCAGE	UBERON:0000305	amnion	primary_cell		0.019281626	0.0192816	0.822706	0.8227062
chr5:86885886:A>G	chr5:86820350-86951422:.	CHIP_TF	CenterMaskScorer(requested_output=CHIP_TF, width=501, aggregation_type=DIFF_LOG2_SUM)	EFO:0003072 TF ChIP-seq YY1	TF ChIP-seq	EFO:0003072	SK-N-SH	cell_line	YY1	-0.01927948	0.0192795	0.790531	-0.79053134
chr8:94948283:T>C	chr8:94882747-95013819:.	CHIP_TF	CenterMaskScorer(requested_output=CHIP_TF, width=501, aggregation_type=DIFF_LOG2_SUM)	EFO:0002067 TF ChIP-seq BACH1 stably expressing N-terminal eGFP-tagged BACH1	TF ChIP-seq	EFO:0002067	K562	cell_line	BACH1	-0.01927948	0.0192795	0.840483	-0.8404825
chr17:63483402:T>C	chr17:63417866-63548938:.	CHIP_TF	CenterMaskScorer(requested_output=CHIP_TF, width=501, aggregation_type=DIFF_LOG2_SUM)	EFO:0003042 TF ChIP-seq YY1	TF ChIP-seq	EFO:0003042	H1	cell_line	YY1	0.01927948	0.0192795	0.545117	0.545117
chr14:52924962:A>G	chr14:52859426-52990498:.	DNASE	CenterMaskScorer(requested_output=DNASE, width=501, aggregation_type=DIFF_LOG2_SUM)	CLO:0021754 DNase-seq	DNase-seq	CLO:0021754	AG09319	cell_line		0.019274712	0.0192747	0.520335	0.52033526
chr14:52924962:A>G	chr14:52859426-52990498:.	ATAC	CenterMaskScorer(requested_output=ATAC, width=501, aggregation_type=DIFF_LOG2_SUM)	UBERON:0002170 ATAC-seq	ATAC-seq	UBERON:0002170	upper lobe of right lung	tissue		0.019274712	0.0192747	0.584379	0.5843792
chr16:29975204:A>G	chr16:29909668-30040740:.	CAGE	CenterMaskScorer(requested_output=CAGE, width=501, aggregation_type=DIFF_LOG2_SUM)	hCAGE CL:0001016	hCAGE	CL:0001016	immature CD1a-positive Langerhans cell	primary_cell		0.019273281	0.0192733	0.692978	0.6929783
chr16:30022312:C>T	chr16:29956776-30087848:.	CHIP_TF	CenterMaskScorer(requested_output=CHIP_TF, width=501, aggregation_type=DIFF_LOG2_SUM)	EFO:0002067 TF ChIP-seq UBTF	TF ChIP-seq	EFO:0002067	K562	cell_line	UBTF	-0.019272804	0.0192728	0.743154	-0.7431538
chr19:44886339:A>G	chr19:44820803-44951875:.	SPLICE_JUNCTIONS	SpliceJunctionScorer()	junction_UBERON:0001496 total RNA-seq	total RNA-seq	UBERON:0001496	ascending aorta	tissue		0.01927185	0.0192719	0.935617	0.93561655
chr16:29975204:A>G	chr16:29909668-30040740:.	SPLICE_JUNCTIONS	SpliceJunctionScorer()	junction_UBERON:0012249 gtex Cervix_Ectocervix polyA plus RNA-seq	polyA plus RNA-seq	UBERON:0012249	ectocervix	tissue		0.01927185	0.0192719	0.876654	0.8766539
chr8:94953467:A>G	chr8:94887931-95019003:.	SPLICE_JUNCTIONS	SpliceJunctionScorer()	junction_EFO:0001193 total RNA-seq	total RNA-seq	EFO:0001193	HT-29	cell_line		0.01927185	0.0192719	0.855269	0.8552694
chr16:30022312:C>T	chr16:29956776-30087848:.	SPLICE_JUNCTIONS	SpliceJunctionScorer()	junction_CL:0000182 total RNA-seq	total RNA-seq	CL:0000182	hepatocyte	in_vitro_differentiated_cells		0.01927185	0.0192719	0.788366	0.7883657
chr16:30022312:C>T	chr16:29956776-30087848:.	SPLICE_JUNCTIONS	SpliceJunctionScorer()	junction_CL:0000222 polyA plus RNA-seq	polyA plus RNA-seq	CL:0000222	mesodermal cell	in_vitro_differentiated_cells		0.01927185	0.0192719	0.780564	0.7805644
chr16:29975204:A>G	chr16:29909668-30040740:.	SPLICE_JUNCTIONS	SpliceJunctionScorer()	junction_CL:0000084 total RNA-seq	total RNA-seq	CL:0000084	T-cell	primary_cell		0.01927185	0.0192719	0.780564	0.7805644
chr16:29975204:A>G	chr16:29909668-30040740:.	SPLICE_JUNCTIONS	SpliceJunctionScorer()	junction_UBERON:0002324 polyA plus RNA-seq	polyA plus RNA-seq	UBERON:0002324	muscle of back	tissue		0.01927185	0.0192719	0.772559	0.7725585
chr14:52924962:A>G	chr14:52859426-52990498:.	SPLICE_JUNCTIONS	SpliceJunctionScorer()	junction_UBERON:0007106 polyA plus RNA-seq	polyA plus RNA-seq	UBERON:0007106	chorionic villus	tissue		0.01927185	0.0192719	0.706145	0.70614517
chr16:29975204:A>G	chr16:29909668-30040740:.	SPLICE_JUNCTIONS	SpliceJunctionScorer()	junction_CL:0000223 polyA plus RNA-seq	polyA plus RNA-seq	CL:0000223	endodermal cell	in_vitro_differentiated_cells		0.01927185	0.0192719	0.760168	0.7601676
chr8:94953467:A>G	chr8:94887931-95019003:.	SPLICE_JUNCTIONS	SpliceJunctionScorer()	junction_CL:2000071 total RNA-seq	total RNA-seq	CL:2000071	mammary microvascular endothelial cell	primary_cell		0.01927185	0.0192719	0.827626	0.82762593
chr8:94953467:A>G	chr8:94887931-95019003:.	SPLICE_JUNCTIONS	SpliceJunctionScorer()	junction_CL:0000192 polyA plus RNA-seq	polyA plus RNA-seq	CL:0000192	smooth muscle cell	in_vitro_differentiated_cells		0.01927185	0.0192719	0.820943	0.8209431
chr8:94948283:T>C	chr8:94882747-95013819:.	SPLICE_JUNCTIONS	SpliceJunctionScorer()	junction_CL:0001059 polyA plus RNA-seq	polyA plus RNA-seq	CL:0001059	common myeloid progenitor, CD34-positive	primary_cell		0.01927185	0.0192719	0.806973	0.80697334
chr16:29975204:A>G	chr16:29909668-30040740:.	SPLICE_JUNCTIONS	SpliceJunctionScorer()	junction_CL:0000047 polyA plus RNA-seq	polyA plus RNA-seq	CL:0000047	neuronal stem cell	in_vitro_differentiated_cells		0.01927185	0.0192719	0.73403	0.7340301
chr19:44878777:G>A	chr19:44813241-44944313:.	SPLICE_JUNCTIONS	SpliceJunctionScorer()	junction_UBERON:0018118 polyA plus RNA-seq	polyA plus RNA-seq	UBERON:0018118	right renal cortex interstitium	tissue		0.01927185	0.0192719	0.784491	0.7844907
chr8:94948283:T>C	chr8:94882747-95013819:.	SPLICE_JUNCTIONS	SpliceJunctionScorer()	junction_UBERON:0002021 total RNA-seq	total RNA-seq	UBERON:0002021	occipital lobe	tissue		0.01927185	0.0192719	0.755936	0.7559361
chr19:44878777:G>A	chr19:44813241-44944313:.	SPLICE_JUNCTIONS	SpliceJunctionScorer()	junction_UBERON:0002370 polyA plus RNA-seq	polyA plus RNA-seq	UBERON:0002370	thymus	tissue		0.01927185	0.0192719	0.760168	0.7601676
chr19:1812683:G>A	chr19:1747147-1878219:.	CHIP_TF	CenterMaskScorer(requested_output=CHIP_TF, width=501, aggregation_type=DIFF_LOG2_SUM)	EFO:0005718 TF ChIP-seq RAD21	TF ChIP-seq	EFO:0005718	Ishikawa	cell_line	RAD21	-0.01926899	0.019269	0.803161	-0.80316085
chr16:29975204:A>G	chr16:29909668-30040740:.	CHIP_TF	CenterMaskScorer(requested_output=CHIP_TF, width=501, aggregation_type=DIFF_LOG2_SUM)	EFO:0002067 TF ChIP-seq NFE2 stably expressing C-terminal eGFP-tagged NFE2	TF ChIP-seq	EFO:0002067	K562	cell_line	NFE2	0.01926899	0.019269	0.641886	0.64188623
chr5:86885886:A>G	chr5:86820350-86951422:.	CHIP_TF	CenterMaskScorer(requested_output=CHIP_TF, width=501, aggregation_type=DIFF_LOG2_SUM)	EFO:0001187 TF ChIP-seq MGA genetically modified (insertion) using CRISPR targeting H. sapiens MGA	TF ChIP-seq	EFO:0001187	HepG2	cell_line	MGA	0.019265175	0.0192652	0.655252	0.65525186
chr14:52924962:A>G	chr14:52859426-52990498:.	CHIP_TF	CenterMaskScorer(requested_output=CHIP_TF, width=501, aggregation_type=DIFF_LOG2_SUM)	EFO:0001187 TF ChIP-seq DPF2 genetically modified (insertion) using CRISPR targeting H. sapiens DPF2	TF ChIP-seq	EFO:0001187	HepG2	cell_line	DPF2	0.019262314	0.0192623	0.606708	0.60670805
chr17:63483402:T>C	chr17:63417866-63548938:.	CHIP_TF	CenterMaskScorer(requested_output=CHIP_TF, width=501, aggregation_type=DIFF_LOG2_SUM)	EFO:0001182 TF ChIP-seq KLF8 genetically modified (insertion) using site-specific recombination targeting H. sapiens KLF8	TF ChIP-seq	EFO:0001182	HEK293	cell_line	KLF8	0.019260406	0.0192604	0.70478	0.7047799
chr19:1812683:G>A	chr19:1747147-1878219:.	RNA_SEQ	GeneMaskLFCScorer(requested_output=RNA_SEQ)	CL:0000187 polyA plus RNA-seq	polyA plus RNA-seq	CL:0000187	myocyte	in_vitro_differentiated_cells		-0.01925993	0.0192599	0.998893	-0.99889266
chr19:44878777:G>A	chr19:44813241-44944313:.	CHIP_HISTONE	CenterMaskScorer(requested_output=CHIP_HISTONE, width=2001, aggregation_type=DIFF_LOG2_SUM)	UBERON:0014455 Histone ChIP-seq H3K4me1	Histone ChIP-seq	UBERON:0014455	subcutaneous abdominal adipose tissue	tissue		0.019259453	0.0192595	0.727257	0.72725654
chr16:30022312:C>T	chr16:29956776-30087848:.	CHIP_TF	CenterMaskScorer(requested_output=CHIP_TF, width=501, aggregation_type=DIFF_LOG2_SUM)	CL:2000044 TF ChIP-seq CTCF	TF ChIP-seq	CL:2000044	brain microvascular endothelial cell	primary_cell	CTCF	-0.0192585	0.0192585	0.680793	-0.6807933
chr8:94948283:T>C	chr8:94882747-95013819:.	SPLICE_JUNCTIONS	SpliceJunctionScorer()	junction_UBERON:0002331 total RNA-seq	total RNA-seq	UBERON:0002331	umbilical cord	tissue		0.019256592	0.0192566	0.893083	0.8930825
chr19:44878777:G>A	chr19:44813241-44944313:.	SPLICE_JUNCTIONS	SpliceJunctionScorer()	junction_NTR:0000494 total RNA-seq	total RNA-seq	NTR:0000494	left ventricle myocardium superior	tissue		0.019256592	0.0192566	0.817527	0.8175265
chr19:44878777:G>A	chr19:44813241-44944313:.	SPLICE_JUNCTIONS	SpliceJunctionScorer()	junction_NTR:0003013 polyA plus RNA-seq	polyA plus RNA-seq	NTR:0003013	placental basal plate	tissue		0.019256592	0.0192566	0.71091	0.71090984
chr8:94953467:A>G	chr8:94887931-95019003:.	SPLICE_JUNCTIONS	SpliceJunctionScorer()	junction_EFO:0002330 total RNA-seq	total RNA-seq	EFO:0002330	SJSA1	cell_line		0.019256592	0.0192566	0.846489	0.84648913
chr8:94953467:A>G	chr8:94887931-95019003:.	SPLICE_JUNCTIONS	SpliceJunctionScorer()	junction_EFO:0005237 polyA plus RNA-seq	polyA plus RNA-seq	EFO:0005237	U-87 MG	cell_line		0.019256592	0.0192566	0.895266	0.8952657
chr8:94953467:A>G	chr8:94887931-95019003:.	SPLICE_JUNCTIONS	SpliceJunctionScorer()	junction_NTR:0000427 polyA plus RNA-seq	polyA plus RNA-seq	NTR:0000427	neurosphere	primary_cell		0.019256592	0.0192566	0.729502	0.7295015
chr8:94948283:T>C	chr8:94882747-95013819:.	SPLICE_JUNCTIONS	SpliceJunctionScorer()	junction_EFO:0007950 total RNA-seq	total RNA-seq	EFO:0007950	GM23338	cell_line		0.019256592	0.0192566	0.799684	0.7996837
chr16:29975204:A>G	chr16:29909668-30040740:.	SPLICE_JUNCTIONS	SpliceJunctionScorer()	junction_EFO:0002824 total RNA-seq	total RNA-seq	EFO:0002824	HCT116	cell_line		0.019256592	0.0192566	0.85239	0.85238993
chr16:29975204:A>G	chr16:29909668-30040740:.	SPLICE_JUNCTIONS	SpliceJunctionScorer()	junction_EFO:0005697 total RNA-seq	total RNA-seq	EFO:0005697	M059J	cell_line		0.019256592	0.0192566	0.837278	0.83727765
chr16:29975204:A>G	chr16:29909668-30040740:.	SPLICE_JUNCTIONS	SpliceJunctionScorer()	junction_CL:0000236 polyA plus RNA-seq	polyA plus RNA-seq	CL:0000236	B cell	primary_cell		0.019256592	0.0192566	0.760168	0.7601676
chr8:94948283:T>C	chr8:94882747-95013819:.	SPLICE_JUNCTIONS	SpliceJunctionScorer()	junction_CL:0000679 total RNA-seq	total RNA-seq	CL:0000679	glutamatergic neuron	in_vitro_differentiated_cells		0.019256592	0.0192566	0.827626	0.82762593
chr19:44878777:G>A	chr19:44813241-44944313:.	SPLICE_JUNCTIONS	SpliceJunctionScorer()	junction_CL:0000900 polyA plus RNA-seq	polyA plus RNA-seq	CL:0000900	naive thymus-derived CD8-positive, alpha-beta T cell	primary_cell		0.019256592	0.0192566	0.82431	0.8243095
chr19:44878777:G>A	chr19:44813241-44944313:.	SPLICE_JUNCTIONS	SpliceJunctionScorer()	junction_UBERON:0002113 total RNA-seq	total RNA-seq	UBERON:0002113	kidney	tissue		0.019256592	0.0192566	0.795962	0.7959622
chr19:44878777:G>A	chr19:44813241-44944313:.	SPLICE_JUNCTIONS	SpliceJunctionScorer()	junction_CL:0002543 total RNA-seq	total RNA-seq	CL:0002543	vein endothelial cell	primary_cell		0.019256592	0.0192566	0.788366	0.7883657
chr19:44878777:G>A	chr19:44813241-44944313:.	SPLICE_JUNCTIONS	SpliceJunctionScorer()	junction_UBERON:0002240 polyA plus RNA-seq	polyA plus RNA-seq	UBERON:0002240	spinal cord	tissue		0.019256592	0.0192566	0.742941	0.74294096
chr16:29975204:A>G	chr16:29909668-30040740:.	DNASE	CenterMaskScorer(requested_output=DNASE, width=501, aggregation_type=DIFF_LOG2_SUM)	CL:2000000 DNase-seq	DNase-seq	CL:2000000	epidermal melanocyte	primary_cell		0.019256115	0.0192561	0.606708	0.60670805
chr19:1812683:G>A	chr19:1747147-1878219:.	CHIP_TF	CenterMaskScorer(requested_output=CHIP_TF, width=501, aggregation_type=DIFF_LOG2_SUM)	EFO:0002784 TF ChIP-seq IRF4	TF ChIP-seq	EFO:0002784	GM12878	cell_line	IRF4	-0.019252777	0.0192528	0.661785	-0.6617851
chr16:29975204:A>G	chr16:29909668-30040740:.	ATAC	CenterMaskScorer(requested_output=ATAC, width=501, aggregation_type=DIFF_LOG2_SUM)	CLO:0014080 ATAC-seq	ATAC-seq	CLO:0014080	GM21528	cell_line		0.019251347	0.0192513	0.635053	0.635053
chr16:29975204:A>G	chr16:29909668-30040740:.	CHIP_TF	CenterMaskScorer(requested_output=CHIP_TF, width=501, aggregation_type=DIFF_LOG2_SUM)	EFO:0002106 TF ChIP-seq CTCF	TF ChIP-seq	EFO:0002106	A673	cell_line	CTCF	0.019249916	0.0192499	0.655252	0.65525186
chr16:30022312:C>T	chr16:29956776-30087848:.	DNASE	CenterMaskScorer(requested_output=DNASE, width=501, aggregation_type=DIFF_LOG2_SUM)	UBERON:0000059 DNase-seq	DNase-seq	UBERON:0000059	large intestine	tissue		-0.01924634	0.0192463	0.613947	-0.61394674
chr19:44878777:G>A	chr19:44813241-44944313:.	PROCAP	CenterMaskScorer(requested_output=PROCAP, width=501, aggregation_type=DIFF_LOG2_SUM)	ENCSR072YCM	PRO-cap	EFO:0002106	A673	cell_line		-0.019245148	0.0192451	0.710539	-0.7105387
chr16:30022312:C>T	chr16:29956776-30087848:.	ATAC	CenterMaskScorer(requested_output=ATAC, width=501, aggregation_type=DIFF_LOG2_SUM)	UBERON:0000992 ATAC-seq	ATAC-seq	UBERON:0000992	ovary	tissue		-0.019244194	0.0192442	0.661785	-0.6617851
chr16:29975204:A>G	chr16:29909668-30040740:.	SPLICE_JUNCTIONS	SpliceJunctionScorer()	junction_UBERON:0000995 total RNA-seq	total RNA-seq	UBERON:0000995	uterus	tissue		0.019241333	0.0192413	0.90158	0.90158045
chr19:44878777:G>A	chr19:44813241-44944313:.	SPLICE_JUNCTIONS	SpliceJunctionScorer()	junction_EFO:0001196 total RNA-seq	total RNA-seq	EFO:0001196	IMR-90	cell_line		0.019241333	0.0192413	0.784491	0.7844907
chr19:44878777:G>A	chr19:44813241-44944313:.	SPLICE_JUNCTIONS	SpliceJunctionScorer()	junction_EFO:0006270 polyA plus RNA-seq	polyA plus RNA-seq	EFO:0006270	AG04450	cell_line		0.019241333	0.0192413	0.780564	0.7805644
chr8:94953467:A>G	chr8:94887931-95019003:.	SPLICE_JUNCTIONS	SpliceJunctionScorer()	junction_EFO:0003044 polyA plus RNA-seq	polyA plus RNA-seq	EFO:0003044	NCI-H460	cell_line		0.019241333	0.0192413	0.868972	0.86897224
chr16:30022312:C>T	chr16:29956776-30087848:.	SPLICE_JUNCTIONS	SpliceJunctionScorer()	junction_EFO:0009747 total RNA-seq	total RNA-seq	EFO:0009747	WTC11	cell_line		0.019241333	0.0192413	0.760168	0.7601676
chr16:29975204:A>G	chr16:29909668-30040740:.	SPLICE_JUNCTIONS	SpliceJunctionScorer()	junction_EFO:0001193 total RNA-seq	total RNA-seq	EFO:0001193	HT-29	cell_line		0.019241333	0.0192413	0.85239	0.85238993
chr16:29975204:A>G	chr16:29909668-30040740:.	SPLICE_JUNCTIONS	SpliceJunctionScorer()	junction_NTR:0000856 polyA plus RNA-seq	polyA plus RNA-seq	NTR:0000856	mesendoderm	in_vitro_differentiated_cells		0.019241333	0.0192413	0.7203	0.72030014
chr16:29975204:A>G	chr16:29909668-30040740:.	SPLICE_JUNCTIONS	SpliceJunctionScorer()	junction_UBERON:0001115 total RNA-seq	total RNA-seq	UBERON:0001115	left lobe of liver	tissue		0.019241333	0.0192413	0.85239	0.85238993
chr14:52924962:A>G	chr14:52859426-52990498:.	SPLICE_JUNCTIONS	SpliceJunctionScorer()	junction_UBERON:0002107 polyA plus RNA-seq	polyA plus RNA-seq	UBERON:0002107	liver	tissue		0.019241333	0.0192413	0.772559	0.7725585
chr16:30022312:C>T	chr16:29956776-30087848:.	SPLICE_JUNCTIONS	SpliceJunctionScorer()	junction_UBERON:0008952 gtex Lung polyA plus RNA-seq	polyA plus RNA-seq	UBERON:0008952	upper lobe of left lung	tissue		0.019241333	0.0192413	0.79219	0.7921896
chr16:30022312:C>T	chr16:29956776-30087848:.	SPLICE_JUNCTIONS	SpliceJunctionScorer()	junction_CL:0002551 total RNA-seq	total RNA-seq	CL:0002551	fibroblast of dermis	primary_cell		0.019241333	0.0192413	0.780564	0.7805644
chr19:44878777:G>A	chr19:44813241-44944313:.	SPLICE_JUNCTIONS	SpliceJunctionScorer()	junction_UBERON:0000945 total RNA-seq	total RNA-seq	UBERON:0000945	stomach	tissue		0.019241333	0.0192413	0.866323	0.8663228
chr16:29975204:A>G	chr16:29909668-30040740:.	SPLICE_JUNCTIONS	SpliceJunctionScorer()	junction_UBERON:0008953 total RNA-seq	total RNA-seq	UBERON:0008953	lower lobe of left lung	tissue		0.019241333	0.0192413	0.764349	0.7643487
chr8:94948283:T>C	chr8:94882747-95013819:.	SPLICE_JUNCTIONS	SpliceJunctionScorer()	junction_CL:0000679 total RNA-seq	total RNA-seq	CL:0000679	glutamatergic neuron	in_vitro_differentiated_cells		0.019241333	0.0192413	0.827626	0.82762593
chr8:94953467:A>G	chr8:94887931-95019003:.	SPLICE_JUNCTIONS	SpliceJunctionScorer()	junction_UBERON:0002170 total RNA-seq	total RNA-seq	UBERON:0002170	upper lobe of right lung	tissue		0.019241333	0.0192413	0.82431	0.8243095
chr8:94953467:A>G	chr8:94887931-95019003:.	SPLICE_JUNCTIONS	SpliceJunctionScorer()	junction_CL:2000018 total RNA-seq	total RNA-seq	CL:2000018	endothelial cell of coronary artery	primary_cell		0.019241333	0.0192413	0.755936	0.7559361
chr19:44878777:G>A	chr19:44813241-44944313:.	SPLICE_JUNCTIONS	SpliceJunctionScorer()	junction_CL:2000016 total RNA-seq	total RNA-seq	CL:2000016	lung microvascular endothelial cell	primary_cell		0.019241333	0.0192413	0.760168	0.7601676
chr19:44878777:G>A	chr19:44813241-44944313:.	CHIP_TF	CenterMaskScorer(requested_output=CHIP_TF, width=501, aggregation_type=DIFF_LOG2_SUM)	UBERON:0001150 TF ChIP-seq CTCF	TF ChIP-seq	UBERON:0001150	body of pancreas	tissue	CTCF	0.019235611	0.0192356	0.748275	0.7482746
chr5:86885886:A>G	chr5:86820350-86951422:.	CHIP_HISTONE	CenterMaskScorer(requested_output=CHIP_HISTONE, width=2001, aggregation_type=DIFF_LOG2_SUM)	UBERON:0002107 Histone ChIP-seq H3K4me1	Histone ChIP-seq	UBERON:0002107	liver	tissue		-0.01923275	0.0192327	0.850352	-0.850352
chr19:44878777:G>A	chr19:44813241-44944313:.	DNASE	CenterMaskScorer(requested_output=DNASE, width=501, aggregation_type=DIFF_LOG2_SUM)	UBERON:0000970 DNase-seq	DNase-seq	UBERON:0000970	eye	tissue		0.019230843	0.0192308	0.4406	0.4406003
chr19:44878777:G>A	chr19:44813241-44944313:.	CHIP_TF	CenterMaskScorer(requested_output=CHIP_TF, width=501, aggregation_type=DIFF_LOG2_SUM)	EFO:0002067 TF ChIP-seq HDGF	TF ChIP-seq	EFO:0002067	K562	cell_line	HDGF	0.019227982	0.019228	0.613947	0.61394674
chr8:94953467:A>G	chr8:94887931-95019003:.	CAGE	CenterMaskScorer(requested_output=CAGE, width=501, aggregation_type=DIFF_LOG2_SUM)	hCAGE CL:0002504	hCAGE	CL:0002504	enteric smooth muscle cell	primary_cell		0.019227386	0.0192274	0.674555	0.67455524
chr5:86885886:A>G	chr5:86820350-86951422:.	CHIP_TF	CenterMaskScorer(requested_output=CHIP_TF, width=501, aggregation_type=DIFF_LOG2_SUM)	EFO:0001086 TF ChIP-seq USF2	TF ChIP-seq	EFO:0001086	A549	cell_line	USF2	-0.019226074	0.0192261	0.868425	-0.86842537
chr14:52924962:A>G	chr14:52859426-52990498:.	SPLICE_JUNCTIONS	SpliceJunctionScorer()	junction_EFO:0001099 total RNA-seq	total RNA-seq	EFO:0001099	Caco-2	cell_line		0.019226074	0.0192261	0.830893	0.83089256
chr14:52924962:A>G	chr14:52859426-52990498:.	SPLICE_JUNCTIONS	SpliceJunctionScorer()	junction_EFO:0002074 total RNA-seq	total RNA-seq	EFO:0002074	PC-3	cell_line		0.019226074	0.0192261	0.837278	0.83727765
chr14:52924962:A>G	chr14:52859426-52990498:.	SPLICE_JUNCTIONS	SpliceJunctionScorer()	junction_EFO:0003072 polyA plus RNA-seq	polyA plus RNA-seq	EFO:0003072	SK-N-SH	cell_line		0.019226074	0.0192261	0.776587	0.776587
chr8:94953467:A>G	chr8:94887931-95019003:.	SPLICE_JUNCTIONS	SpliceJunctionScorer()	junction_EFO:0005725 polyA plus RNA-seq	polyA plus RNA-seq	EFO:0005725	BE2C	cell_line		0.019226074	0.0192261	0.918531	0.9185313
chr16:29975204:A>G	chr16:29909668-30040740:.	SPLICE_JUNCTIONS	SpliceJunctionScorer()	junction_CL:0002372 total RNA-seq	total RNA-seq	CL:0002372	myotube	in_vitro_differentiated_cells		0.019226074	0.0192261	0.827626	0.82762593
chr16:29975204:A>G	chr16:29909668-30040740:.	SPLICE_JUNCTIONS	SpliceJunctionScorer()	junction_CL:2000045 polyA plus RNA-seq	polyA plus RNA-seq	CL:2000045	foreskin melanocyte	primary_cell		0.019226074	0.0192261	0.784491	0.7844907
chr14:52924962:A>G	chr14:52859426-52990498:.	SPLICE_JUNCTIONS	SpliceJunctionScorer()	junction_UBERON:0001987 total RNA-seq	total RNA-seq	UBERON:0001987	placenta	tissue		0.019226074	0.0192261	0.73403	0.7340301
chr16:29975204:A>G	chr16:29909668-30040740:.	SPLICE_JUNCTIONS	SpliceJunctionScorer()	junction_CL:0002451 polyA plus RNA-seq	polyA plus RNA-seq	CL:0002451	mammary stem cell	primary_cell		0.019226074	0.0192261	0.780564	0.7805644
chr19:44878777:G>A	chr19:44813241-44944313:.	SPLICE_JUNCTIONS	SpliceJunctionScorer()	junction_CL:0000624 total RNA-seq	total RNA-seq	CL:0000624	CD4-positive, alpha-beta T cell	primary_cell		0.019226074	0.0192261	0.863628	0.86362827
chr16:30022312:C>T	chr16:29956776-30087848:.	SPLICE_JUNCTIONS	SpliceJunctionScorer()	junction_UBERON:0001157 total RNA-seq	total RNA-seq	UBERON:0001157	transverse colon	tissue		0.019226074	0.0192261	0.772559	0.7725585
chr8:94953467:A>G	chr8:94887931-95019003:.	SPLICE_JUNCTIONS	SpliceJunctionScorer()	junction_UBERON:0002113 total RNA-seq	total RNA-seq	UBERON:0002113	kidney	tissue		0.019226074	0.0192261	0.795962	0.7959622
chr8:94953467:A>G	chr8:94887931-95019003:.	SPLICE_JUNCTIONS	SpliceJunctionScorer()	junction_CL:2000010 total RNA-seq	total RNA-seq	CL:2000010	dermis blood vessel endothelial cell	primary_cell		0.019226074	0.0192261	0.776587	0.776587
chr19:44878777:G>A	chr19:44813241-44944313:.	SPLICE_JUNCTIONS	SpliceJunctionScorer()	junction_UBERON:0001255 polyA plus RNA-seq	polyA plus RNA-seq	UBERON:0001255	urinary bladder	tissue		0.019226074	0.0192261	0.73851	0.7385101
chr17:63483402:T>C	chr17:63417866-63548938:.	CHIP_TF	CenterMaskScorer(requested_output=CHIP_TF, width=501, aggregation_type=DIFF_LOG2_SUM)	EFO:0001182 TF ChIP-seq ZNF423 genetically modified (insertion) using site-specific recombination targeting H. sapiens ZNF423	TF ChIP-seq	EFO:0001182	HEK293	cell_line	ZNF423	0.019223213	0.0192232	0.70478	0.7047799
chr19:1812683:G>A	chr19:1747147-1878219:.	DNASE	CenterMaskScorer(requested_output=DNASE, width=501, aggregation_type=DIFF_LOG2_SUM)	UBERON:0000995 DNase-seq	DNase-seq	UBERON:0000995	uterus	tissue		-0.019223213	0.0192232	0.383161	-0.3831612
chr8:94953467:A>G	chr8:94887931-95019003:.	CHIP_TF	CenterMaskScorer(requested_output=CHIP_TF, width=501, aggregation_type=DIFF_LOG2_SUM)	EFO:0001203 TF ChIP-seq ZBTB40	TF ChIP-seq	EFO:0001203	MCF-7	cell_line	ZBTB40	-0.019221306	0.0192213	0.826399	-0.8263989
chr17:63483402:T>C	chr17:63417866-63548938:.	CHIP_TF	CenterMaskScorer(requested_output=CHIP_TF, width=501, aggregation_type=DIFF_LOG2_SUM)	EFO:0001187 TF ChIP-seq ZNF343 genetically modified (insertion) using CRISPR targeting H. sapiens ZNF343	TF ChIP-seq	EFO:0001187	HepG2	cell_line	ZNF343	0.019219398	0.0192194	0.748275	0.7482746
chr5:86885886:A>G	chr5:86820350-86951422:.	CHIP_TF	CenterMaskScorer(requested_output=CHIP_TF, width=501, aggregation_type=DIFF_LOG2_SUM)	CL:0002586 TF ChIP-seq CTCF	TF ChIP-seq	CL:0002586	retinal pigment epithelial cell	primary_cell	CTCF	0.019219398	0.0192194	0.568981	0.5689814
chr8:94948283:T>C	chr8:94882747-95013819:.	CHIP_TF	CenterMaskScorer(requested_output=CHIP_TF, width=501, aggregation_type=DIFF_LOG2_SUM)	EFO:0001187 TF ChIP-seq HDAC1 genetically modified (insertion) using CRISPR targeting H. sapiens HDAC1	TF ChIP-seq	EFO:0001187	HepG2	cell_line	HDAC1	-0.019215584	0.0192156	0.748275	-0.7482746
chr19:44878777:G>A	chr19:44813241-44944313:.	SPLICE_JUNCTIONS	SpliceJunctionScorer()	junction_EFO:0003042 polyA plus RNA-seq	polyA plus RNA-seq	EFO:0003042	H1	cell_line		0.019210815	0.0192108	0.701335	0.701335
chr8:94953467:A>G	chr8:94887931-95019003:.	SPLICE_JUNCTIONS	SpliceJunctionScorer()	junction_EFO:0002179 total RNA-seq	total RNA-seq	EFO:0002179	G401	cell_line		0.019210815	0.0192108	0.883945	0.88394535
chr16:29975204:A>G	chr16:29909668-30040740:.	SPLICE_JUNCTIONS	SpliceJunctionScorer()	junction_UBERON:0001115 total RNA-seq	total RNA-seq	UBERON:0001115	left lobe of liver	tissue		0.019210815	0.0192108	0.85239	0.85238993
chr16:30022312:C>T	chr16:29956776-30087848:.	SPLICE_JUNCTIONS	SpliceJunctionScorer()	junction_UBERON:0001882 gtex Brain_Nucleus_accumbens_basal_ganglia polyA plus RNA-seq	polyA plus RNA-seq	UBERON:0001882	nucleus accumbens	tissue		0.019210815	0.0192108	0.79219	0.7921896
chr16:29975204:A>G	chr16:29909668-30040740:.	SPLICE_JUNCTIONS	SpliceJunctionScorer()	junction_CL:2000078 total RNA-seq	total RNA-seq	CL:2000078	placental pericyte	primary_cell		0.019210815	0.0192108	0.788366	0.7883657
chr16:29975204:A>G	chr16:29909668-30040740:.	SPLICE_JUNCTIONS	SpliceJunctionScorer()	junction_CL:0000222 polyA plus RNA-seq	polyA plus RNA-seq	CL:0000222	mesodermal cell	in_vitro_differentiated_cells		0.019210815	0.0192108	0.780564	0.7805644
chr16:29975204:A>G	chr16:29909668-30040740:.	SPLICE_JUNCTIONS	SpliceJunctionScorer()	junction_CL:0000134 polyA plus RNA-seq	polyA plus RNA-seq	CL:0000134	mesenchymal stem cell	in_vitro_differentiated_cells		0.019210815	0.0192108	0.768479	0.768479
chr16:29975204:A>G	chr16:29909668-30040740:.	SPLICE_JUNCTIONS	SpliceJunctionScorer()	junction_CL:2000007 total RNA-seq	total RNA-seq	CL:2000007	articular chondrocyte of knee joint	primary_cell		0.019210815	0.0192108	0.764349	0.7643487
chr8:94953467:A>G	chr8:94887931-95019003:.	SPLICE_JUNCTIONS	SpliceJunctionScorer()	junction_UBERON:0000945 polyA plus RNA-seq	polyA plus RNA-seq	UBERON:0000945	stomach	tissue		0.019210815	0.0192108	0.820943	0.8209431
chr19:44878777:G>A	chr19:44813241-44944313:.	SPLICE_JUNCTIONS	SpliceJunctionScorer()	junction_UBERON:0002170 total RNA-seq	total RNA-seq	UBERON:0002170	upper lobe of right lung	tissue		0.019210815	0.0192108	0.82431	0.8243095
chr19:44878777:G>A	chr19:44813241-44944313:.	CHIP_HISTONE	CenterMaskScorer(requested_output=CHIP_HISTONE, width=2001, aggregation_type=DIFF_LOG2_SUM)	CL:0000515 Histone ChIP-seq H3K4me2	Histone ChIP-seq	CL:0000515	skeletal muscle myoblast	primary_cell		0.019210815	0.0192108	0.822706	0.8227062
chr19:44878777:G>A	chr19:44813241-44944313:.	SPLICE_JUNCTIONS	SpliceJunctionScorer()	junction_CL:0000192 polyA plus RNA-seq	polyA plus RNA-seq	CL:0000192	smooth muscle cell	in_vitro_differentiated_cells		0.019210815	0.0192108	0.820943	0.8209431
chr8:94948283:T>C	chr8:94882747-95013819:.	SPLICE_JUNCTIONS	SpliceJunctionScorer()	junction_CL:0002551 total RNA-seq	total RNA-seq	CL:0002551	fibroblast of dermis	primary_cell		0.019210815	0.0192108	0.780564	0.7805644
chr8:94948283:T>C	chr8:94882747-95013819:.	SPLICE_JUNCTIONS	SpliceJunctionScorer()	junction_UBERON:0001954 gtex Brain_Hippocampus polyA plus RNA-seq	polyA plus RNA-seq	UBERON:0001954	Ammon's horn	tissue		0.019210815	0.0192108	0.788366	0.7883657
chr19:44878777:G>A	chr19:44813241-44944313:.	SPLICE_JUNCTIONS	SpliceJunctionScorer()	junction_UBERON:0003124 polyA plus RNA-seq	polyA plus RNA-seq	UBERON:0003124	chorion	tissue		0.019210815	0.0192108	0.742941	0.74294096
chr19:1812683:G>A	chr19:1747147-1878219:.	CHIP_HISTONE	CenterMaskScorer(requested_output=CHIP_HISTONE, width=2001, aggregation_type=DIFF_LOG2_SUM)	CL:1001608 Histone ChIP-seq H3K4me3	Histone ChIP-seq	CL:1001608	foreskin fibroblast	primary_cell		-0.019209862	0.0192099	0.933411	-0.9334114
chr19:1812683:G>A	chr19:1747147-1878219:.	CHIP_TF	CenterMaskScorer(requested_output=CHIP_TF, width=501, aggregation_type=DIFF_LOG2_SUM)	EFO:0001187 TF ChIP-seq HIVEP1 genetically modified (insertion) using CRISPR targeting H. sapiens HIVEP1	TF ChIP-seq	EFO:0001187	HepG2	cell_line	HIVEP1	-0.019207954	0.019208	0.503309	-0.5033086
chr5:86885886:A>G	chr5:86820350-86951422:.	CHIP_HISTONE	CenterMaskScorer(requested_output=CHIP_HISTONE, width=2001, aggregation_type=DIFF_LOG2_SUM)	UBERON:0008450 Histone ChIP-seq H3K4me1	Histone ChIP-seq	UBERON:0008450	psoas muscle	tissue		-0.019207954	0.019208	0.889375	-0.88937473
chr14:52924962:A>G	chr14:52859426-52990498:.	CHIP_TF	CenterMaskScorer(requested_output=CHIP_TF, width=501, aggregation_type=DIFF_LOG2_SUM)	EFO:0001203 TF ChIP-seq RAD21	TF ChIP-seq	EFO:0001203	MCF-7	cell_line	RAD21	0.019207	0.019207	0.613947	0.61394674
chr5:86885886:A>G	chr5:86820350-86951422:.	CHIP_TF	CenterMaskScorer(requested_output=CHIP_TF, width=501, aggregation_type=DIFF_LOG2_SUM)	EFO:0001203 TF ChIP-seq CTBP1	TF ChIP-seq	EFO:0001203	MCF-7	cell_line	CTBP1	-0.01920414	0.0192041	0.716204	-0.71620387
chr16:29975204:A>G	chr16:29909668-30040740:.	CHIP_TF	CenterMaskScorer(requested_output=CHIP_TF, width=501, aggregation_type=DIFF_LOG2_SUM)	EFO:0001187 TF ChIP-seq HOXA10 genetically modified (insertion) using CRISPR targeting H. sapiens HOXA10	TF ChIP-seq	EFO:0001187	HepG2	cell_line	HOXA10	0.01920414	0.0192041	0.674555	0.67455524
chr17:63483402:T>C	chr17:63417866-63548938:.	CHIP_HISTONE	CenterMaskScorer(requested_output=CHIP_HISTONE, width=2001, aggregation_type=DIFF_LOG2_SUM)	UBERON:0009834 Histone ChIP-seq H3K4me1	Histone ChIP-seq	UBERON:0009834	dorsolateral prefrontal cortex	tissue		0.019200325	0.0192003	0.843837	0.84383667
chr19:1812683:G>A	chr19:1747147-1878219:.	CHIP_TF	CenterMaskScorer(requested_output=CHIP_TF, width=501, aggregation_type=DIFF_LOG2_SUM)	EFO:0001187 TF ChIP-seq HDAC2	TF ChIP-seq	EFO:0001187	HepG2	cell_line	HDAC2	-0.019198418	0.0191984	0.763115	-0.7631148
chr5:86885886:A>G	chr5:86820350-86951422:.	CHIP_HISTONE	CenterMaskScorer(requested_output=CHIP_HISTONE, width=2001, aggregation_type=DIFF_LOG2_SUM)	CL:0002553 Histone ChIP-seq H3K27me3	Histone ChIP-seq	CL:0002553	fibroblast of lung	primary_cell		0.019198418	0.0191984	0.871233	0.8712331
chr14:52924962:A>G	chr14:52859426-52990498:.	SPLICE_JUNCTIONS	SpliceJunctionScorer()	junction_UBERON:0000992 gtex Ovary polyA plus RNA-seq	polyA plus RNA-seq	UBERON:0000992	ovary	tissue		0.019195557	0.0191956	0.840397	0.84039664
chr14:52924962:A>G	chr14:52859426-52990498:.	SPLICE_JUNCTIONS	SpliceJunctionScorer()	junction_EFO:0001196 polyA plus RNA-seq	polyA plus RNA-seq	EFO:0001196	IMR-90	cell_line		0.019195557	0.0191956	0.772559	0.7725585
chr19:44878777:G>A	chr19:44813241-44944313:.	SPLICE_JUNCTIONS	SpliceJunctionScorer()	junction_EFO:0002784 polyA plus RNA-seq	polyA plus RNA-seq	EFO:0002784	GM12878	cell_line		0.019195557	0.0191956	0.764349	0.7643487
chr8:94948283:T>C	chr8:94882747-95013819:.	SPLICE_JUNCTIONS	SpliceJunctionScorer()	junction_EFO:0002150 total RNA-seq	total RNA-seq	EFO:0002150	Caki2	cell_line		0.019195557	0.0191956	0.881557	0.8815574
chr16:29975204:A>G	chr16:29909668-30040740:.	SPLICE_JUNCTIONS	SpliceJunctionScorer()	junction_EFO:0005698 total RNA-seq	total RNA-seq	EFO:0005698	Daoy	cell_line		0.019195557	0.0191956	0.846489	0.84648913
chr16:29975204:A>G	chr16:29909668-30040740:.	SPLICE_JUNCTIONS	SpliceJunctionScorer()	junction_CL:0002366 total RNA-seq	total RNA-seq	CL:0002366	myometrial cell	primary_cell		0.019195557	0.0191956	0.85239	0.85238993
chr8:94953467:A>G	chr8:94887931-95019003:.	SPLICE_JUNCTIONS	SpliceJunctionScorer()	junction_CL:0000625 total RNA-seq	total RNA-seq	CL:0000625	CD8-positive, alpha-beta T cell	primary_cell		0.019195557	0.0191956	0.874137	0.8741373
chr14:52924962:A>G	chr14:52859426-52990498:.	SPLICE_JUNCTIONS	SpliceJunctionScorer()	junction_UBERON:0001870 gtex Brain_Cortex polyA plus RNA-seq	polyA plus RNA-seq	UBERON:0001870	frontal cortex	tissue		0.019195557	0.0191956	0.799684	0.7996837
chr14:52924962:A>G	chr14:52859426-52990498:.	SPLICE_JUNCTIONS	SpliceJunctionScorer()	junction_UBERON:0001872 total RNA-seq	total RNA-seq	UBERON:0001872	parietal lobe	tissue		0.019195557	0.0191956	0.73403	0.7340301
chr16:29975204:A>G	chr16:29909668-30040740:.	SPLICE_JUNCTIONS	SpliceJunctionScorer()	junction_CL:0000084 total RNA-seq	total RNA-seq	CL:0000084	T-cell	primary_cell		0.019195557	0.0191956	0.776587	0.776587
chr16:29975204:A>G	chr16:29909668-30040740:.	SPLICE_JUNCTIONS	SpliceJunctionScorer()	junction_UBERON:0006920 total RNA-seq	total RNA-seq	UBERON:0006920	esophagus squamous epithelium	tissue		0.019195557	0.0191956	0.768479	0.768479
chr16:29975204:A>G	chr16:29909668-30040740:.	SPLICE_JUNCTIONS	SpliceJunctionScorer()	junction_UBERON:0002097 total RNA-seq	total RNA-seq	UBERON:0002097	skin of body	tissue		0.019195557	0.0191956	0.747323	0.7473225
chr16:30022312:C>T	chr16:29956776-30087848:.	SPLICE_JUNCTIONS	SpliceJunctionScorer()	junction_UBERON:0002240 polyA plus RNA-seq	polyA plus RNA-seq	UBERON:0002240	spinal cord	tissue		0.019195557	0.0191956	0.73851	0.7385101
chr19:44878777:G>A	chr19:44813241-44944313:.	SPLICE_JUNCTIONS	SpliceJunctionScorer()	junction_CL:0000788 polyA plus RNA-seq	polyA plus RNA-seq	CL:0000788	naive B cell	primary_cell		0.019195557	0.0191956	0.814059	0.81405944
chr19:44878777:G>A	chr19:44813241-44944313:.	SPLICE_JUNCTIONS	SpliceJunctionScorer()	junction_UBERON:0005033 total RNA-seq	total RNA-seq	UBERON:0005033	mucosa of gallbladder	tissue		0.019195557	0.0191956	0.795962	0.7959622
chr19:44878777:G>A	chr19:44813241-44944313:.	SPLICE_JUNCTIONS	SpliceJunctionScorer()	junction_CL:0000746 total RNA-seq	total RNA-seq	CL:0000746	cardiac muscle cell	in_vitro_differentiated_cells		0.019195557	0.0191956	0.784491	0.7844907
chr19:44878777:G>A	chr19:44813241-44944313:.	SPLICE_JUNCTIONS	SpliceJunctionScorer()	junction_UBERON:0002240 total RNA-seq	total RNA-seq	UBERON:0002240	spinal cord	tissue		0.019195557	0.0191956	0.724925	0.7249247
chr19:44878777:G>A	chr19:44813241-44944313:.	CHIP_TF	CenterMaskScorer(requested_output=CHIP_TF, width=501, aggregation_type=DIFF_LOG2_SUM)	EFO:0001187 TF ChIP-seq FOXA1	TF ChIP-seq	EFO:0001187	HepG2	cell_line	FOXA1	0.019194603	0.0191946	0.553174	0.553174
chr19:1812683:G>A	chr19:1747147-1878219:.	CHIP_TF	CenterMaskScorer(requested_output=CHIP_TF, width=501, aggregation_type=DIFF_LOG2_SUM)	EFO:0002067 TF ChIP-seq ZNF24 stably expressing C-terminal eGFP-tagged ZNF24	TF ChIP-seq	EFO:0002067	K562	cell_line	ZNF24	-0.01919365	0.0191936	0.732646	-0.7326457
chr17:63483402:T>C	chr17:63417866-63548938:.	CAGE	CenterMaskScorer(requested_output=CAGE, width=501, aggregation_type=DIFF_LOG2_SUM)	hCAGE UBERON:0000966	hCAGE	UBERON:0000966	retina	tissue		0.019191742	0.0191917	0.748275	0.7482746
chr17:63483402:T>C	chr17:63417866-63548938:.	DNASE	CenterMaskScorer(requested_output=DNASE, width=501, aggregation_type=DIFF_LOG2_SUM)	EFO:0005722 DNase-seq	DNase-seq	EFO:0005722	SJCRH30	cell_line		0.019191265	0.0191913	0.494645	0.494645
chr5:86885886:A>G	chr5:86820350-86951422:.	DNASE	CenterMaskScorer(requested_output=DNASE, width=501, aggregation_type=DIFF_LOG2_SUM)	UBERON:8300004 DNase-seq	DNase-seq	UBERON:8300004	left hindlimb	tissue		-0.019189835	0.0191898	0.40267	-0.40266997
chr14:52924962:A>G	chr14:52859426-52990498:.	CAGE	CenterMaskScorer(requested_output=CAGE, width=501, aggregation_type=DIFF_LOG2_SUM)	hCAGE UBERON:0001013	hCAGE	UBERON:0001013	adipose tissue	tissue		-0.019188643	0.0191886	0.777192	-0.77719164
chr19:44878777:G>A	chr19:44813241-44944313:.	ATAC	CenterMaskScorer(requested_output=ATAC, width=501, aggregation_type=DIFF_LOG2_SUM)	EFO:0010848 ATAC-seq	ATAC-seq	EFO:0010848	HG02763	cell_line		0.019187927	0.0191879	0.599367	0.5993673
chr19:44878777:G>A	chr19:44813241-44944313:.	CHIP_HISTONE	CenterMaskScorer(requested_output=CHIP_HISTONE, width=2001, aggregation_type=DIFF_LOG2_SUM)	UBERON:0012488 Histone ChIP-seq H3K27ac	Histone ChIP-seq	UBERON:0012488	muscle layer of duodenum	tissue		0.019187927	0.0191879	0.859657	0.8596574
chr8:94948283:T>C	chr8:94882747-95013819:.	ATAC	CenterMaskScorer(requested_output=ATAC, width=501, aggregation_type=DIFF_LOG2_SUM)	EFO:0010852 ATAC-seq	ATAC-seq	EFO:0010852	HG02870	cell_line		0.01918602	0.019186	0.528697	0.5286973
chr19:1812683:G>A	chr19:1747147-1878219:.	RNA_SEQ	GeneMaskLFCScorer(requested_output=RNA_SEQ)	UBERON:0000317 total RNA-seq	total RNA-seq	UBERON:0000317	colonic mucosa	tissue		-0.019183397	0.0191834	0.998967	-0.9989667
chr16:29975204:A>G	chr16:29909668-30040740:.	CHIP_TF	CenterMaskScorer(requested_output=CHIP_TF, width=501, aggregation_type=DIFF_LOG2_SUM)	EFO:0007950 TF ChIP-seq POLR2AphosphoS5	TF ChIP-seq	EFO:0007950	GM23338	cell_line	POLR2AphosphoS5	0.019183159	0.0191832	0.613947	0.61394674
chr19:1812683:G>A	chr19:1747147-1878219:.	CHIP_TF	CenterMaskScorer(requested_output=CHIP_TF, width=501, aggregation_type=DIFF_LOG2_SUM)	EFO:0002067 TF ChIP-seq HDAC1	TF ChIP-seq	EFO:0002067	K562	cell_line	HDAC1	0.019182205	0.0191822	0.599367	0.5993673
chr14:52924962:A>G	chr14:52859426-52990498:.	CAGE	CenterMaskScorer(requested_output=CAGE, width=501, aggregation_type=DIFF_LOG2_SUM)	hCAGE CL:0002252	hCAGE	CL:0002252	epithelial cell of esophagus	primary_cell		-0.019182086	0.0191821	0.777192	-0.77719164
chr17:63483402:T>C	chr17:63417866-63548938:.	CHIP_TF	CenterMaskScorer(requested_output=CHIP_TF, width=501, aggregation_type=DIFF_LOG2_SUM)	EFO:0001184 TF ChIP-seq L3MBTL2	TF ChIP-seq	EFO:0001184	HEK293T	cell_line	L3MBTL2	0.019181252	0.0191813	0.758254	0.7582542
chr16:29975204:A>G	chr16:29909668-30040740:.	SPLICE_JUNCTIONS	SpliceJunctionScorer()	junction_EFO:0003072 polyA plus RNA-seq	polyA plus RNA-seq	EFO:0003072	SK-N-SH	cell_line		0.019180298	0.0191803	0.776587	0.776587
chr16:29975204:A>G	chr16:29909668-30040740:.	SPLICE_JUNCTIONS	SpliceJunctionScorer()	junction_CL:0000236 total RNA-seq	total RNA-seq	CL:0000236	B cell	primary_cell		0.019180298	0.0191803	0.840397	0.84039664
chr14:52924962:A>G	chr14:52859426-52990498:.	SPLICE_JUNCTIONS	SpliceJunctionScorer()	junction_UBERON:0000948 polyA plus RNA-seq	polyA plus RNA-seq	UBERON:0000948	heart	tissue		0.019180298	0.0191803	0.795962	0.7959622
chr19:44878777:G>A	chr19:44813241-44944313:.	SPLICE_JUNCTIONS	SpliceJunctionScorer()	junction_CL:2000067 total RNA-seq	total RNA-seq	CL:2000067	cardiac atrium fibroblast	primary_cell		0.019180298	0.0191803	0.855269	0.8552694
chr16:29975204:A>G	chr16:29909668-30040740:.	SPLICE_JUNCTIONS	SpliceJunctionScorer()	junction_CL:0002568 total RNA-seq	total RNA-seq	CL:0002568	mesenchymal stem cell of Wharton's jelly	primary_cell		0.019180298	0.0191803	0.764349	0.7643487
chr19:44878777:G>A	chr19:44813241-44944313:.	SPLICE_JUNCTIONS	SpliceJunctionScorer()	junction_CL:0000679 total RNA-seq	total RNA-seq	CL:0000679	glutamatergic neuron	in_vitro_differentiated_cells		0.019180298	0.0191803	0.827626	0.82762593
chr19:44878777:G>A	chr19:44813241-44944313:.	SPLICE_JUNCTIONS	SpliceJunctionScorer()	junction_CL:0002351 total RNA-seq	total RNA-seq	CL:0002351	progenitor cell of endocrine pancreas	in_vitro_differentiated_cells		0.019180298	0.0191803	0.788366	0.7883657
chr19:44878777:G>A	chr19:44813241-44944313:.	SPLICE_JUNCTIONS	SpliceJunctionScorer()	junction_UBERON:0001383 polyA plus RNA-seq	polyA plus RNA-seq	UBERON:0001383	muscle of leg	tissue		0.019180298	0.0191803	0.742941	0.74294096
chr19:1812683:G>A	chr19:1747147-1878219:.	CHIP_TF	CenterMaskScorer(requested_output=CHIP_TF, width=501, aggregation_type=DIFF_LOG2_SUM)	EFO:0001187 TF ChIP-seq LIN54 genetically modified (insertion) using CRISPR targeting H. sapiens LIN54	TF ChIP-seq	EFO:0001187	HepG2	cell_line	LIN54	-0.019171715	0.0191717	0.748275	-0.7482746
chr19:1812683:G>A	chr19:1747147-1878219:.	CAGE	CenterMaskScorer(requested_output=CAGE, width=501, aggregation_type=DIFF_LOG2_SUM)	hCAGE EFO:0001182	hCAGE	EFO:0001182	HEK293	cell_line		-0.01916933	0.0191693	0.686934	-0.68693405
chr5:86885886:A>G	chr5:86820350-86951422:.	RNA_SEQ	GeneMaskLFCScorer(requested_output=RNA_SEQ)	UBERON:0000996 total RNA-seq	total RNA-seq	UBERON:0000996	vagina	tissue		-0.019167423	0.0191674	0.999179	-0.9991795
chr19:1812683:G>A	chr19:1747147-1878219:.	CAGE	CenterMaskScorer(requested_output=CAGE, width=501, aggregation_type=DIFF_LOG2_SUM)	hCAGE CL:0002582	hCAGE	CL:0002582	visceral preadipocyte	primary_cell		-0.019167423	0.0191674	0.815107	-0.8151075
chr14:52924962:A>G	chr14:52859426-52990498:.	CHIP_TF	CenterMaskScorer(requested_output=CHIP_TF, width=501, aggregation_type=DIFF_LOG2_SUM)	EFO:0001187 TF ChIP-seq BCL6 genetically modified (insertion) using CRISPR targeting H. sapiens BCL6	TF ChIP-seq	EFO:0001187	HepG2	cell_line	BCL6	0.019166946	0.0191669	0.599367	0.5993673
chr8:94953467:A>G	chr8:94887931-95019003:.	SPLICE_JUNCTIONS	SpliceJunctionScorer()	junction_EFO:0005712 total RNA-seq	total RNA-seq	EFO:0005712	RPMI7951	cell_line		0.019165039	0.019165	0.83411	0.8341097
chr16:29975204:A>G	chr16:29909668-30040740:.	SPLICE_JUNCTIONS	SpliceJunctionScorer()	junction_EFO:0002106 total RNA-seq	total RNA-seq	EFO:0002106	A673	cell_line		0.019165039	0.019165	0.849463	0.84946334
chr16:29975204:A>G	chr16:29909668-30040740:.	SPLICE_JUNCTIONS	SpliceJunctionScorer()	junction_UBERON:0002245 gtex Brain_Cerebellar_Hemisphere polyA plus RNA-seq	polyA plus RNA-seq	UBERON:0002245	cerebellar hemisphere	tissue		0.019165039	0.019165	0.830893	0.83089256
chr16:29975204:A>G	chr16:29909668-30040740:.	SPLICE_JUNCTIONS	SpliceJunctionScorer()	junction_CL:0000137 total RNA-seq	total RNA-seq	CL:0000137	osteocyte	in_vitro_differentiated_cells		0.019165039	0.019165	0.827626	0.82762593
chr16:29975204:A>G	chr16:29909668-30040740:.	SPLICE_JUNCTIONS	SpliceJunctionScorer()	junction_UBERON:0004550 gtex Esophagus_Gastroesophageal_Junction polyA plus RNA-seq	polyA plus RNA-seq	UBERON:0004550	gastroesophageal sphincter	tissue		0.019165039	0.019165	0.820943	0.8209431
chr16:29975204:A>G	chr16:29909668-30040740:.	SPLICE_JUNCTIONS	SpliceJunctionScorer()	junction_UBERON:0001870 gtex Brain_Cortex polyA plus RNA-seq	polyA plus RNA-seq	UBERON:0001870	frontal cortex	tissue		0.019165039	0.019165	0.799684	0.7996837
chr16:29975204:A>G	chr16:29909668-30040740:.	SPLICE_JUNCTIONS	SpliceJunctionScorer()	junction_UBERON:0001882 gtex Brain_Nucleus_accumbens_basal_ganglia polyA plus RNA-seq	polyA plus RNA-seq	UBERON:0001882	nucleus accumbens	tissue		0.019165039	0.019165	0.79219	0.7921896
chr16:29975204:A>G	chr16:29909668-30040740:.	SPLICE_JUNCTIONS	SpliceJunctionScorer()	junction_CL:0002547 total RNA-seq	total RNA-seq	CL:0002547	fibroblast of the aortic adventitia	primary_cell		0.019165039	0.019165	0.79219	0.7921896
chr16:30022312:C>T	chr16:29956776-30087848:.	SPLICE_JUNCTIONS	SpliceJunctionScorer()	junction_UBERON:0018117 polyA plus RNA-seq	polyA plus RNA-seq	UBERON:0018117	left renal cortex interstitium	tissue		0.019165039	0.019165	0.768479	0.768479
chr16:29975204:A>G	chr16:29909668-30040740:.	SPLICE_JUNCTIONS	SpliceJunctionScorer()	junction_CL:0002601 total RNA-seq	total RNA-seq	CL:0002601	uterine smooth muscle cell	primary_cell		0.019165039	0.019165	0.768479	0.768479
chr8:94948283:T>C	chr8:94882747-95013819:.	SPLICE_JUNCTIONS	SpliceJunctionScorer()	junction_UBERON:0001159 gtex Colon_Sigmoid polyA plus RNA-seq	polyA plus RNA-seq	UBERON:0001159	sigmoid colon	tissue		0.019165039	0.019165	0.820943	0.8209431
chr16:30022312:C>T	chr16:29956776-30087848:.	SPLICE_JUNCTIONS	SpliceJunctionScorer()	junction_CL:1001606 polyA plus RNA-seq	polyA plus RNA-seq	CL:1001606	foreskin keratinocyte	primary_cell		0.019165039	0.019165	0.729502	0.7295015
chr8:94948283:T>C	chr8:94882747-95013819:.	SPLICE_JUNCTIONS	SpliceJunctionScorer()	junction_UBERON:0002324 polyA plus RNA-seq	polyA plus RNA-seq	UBERON:0002324	muscle of back	tissue		0.019165039	0.019165	0.768479	0.768479
chr8:94948283:T>C	chr8:94882747-95013819:.	SPLICE_JUNCTIONS	SpliceJunctionScorer()	junction_CL:0000223 polyA plus RNA-seq	polyA plus RNA-seq	CL:0000223	endodermal cell	in_vitro_differentiated_cells		0.019165039	0.019165	0.760168	0.7601676
chr8:94948283:T>C	chr8:94882747-95013819:.	SPLICE_JUNCTIONS	SpliceJunctionScorer()	junction_UBERON:0001871 total RNA-seq	total RNA-seq	UBERON:0001871	temporal lobe	tissue		0.019165039	0.019165	0.764349	0.7643487
chr19:44878777:G>A	chr19:44813241-44944313:.	SPLICE_JUNCTIONS	SpliceJunctionScorer()	junction_UBERON:0002107 total RNA-seq	total RNA-seq	UBERON:0002107	liver	tissue		0.019165039	0.019165	0.772559	0.7725585
chr19:44878777:G>A	chr19:44813241-44944313:.	SPLICE_JUNCTIONS	SpliceJunctionScorer()	junction_CL:0000312 polyA plus RNA-seq	polyA plus RNA-seq	CL:0000312	keratinocyte	primary_cell		0.019165039	0.019165	0.755936	0.7559361
chr17:63483402:T>C	chr17:63417866-63548938:.	CHIP_TF	CenterMaskScorer(requested_output=CHIP_TF, width=501, aggregation_type=DIFF_LOG2_SUM)	UBERON:0000995 TF ChIP-seq CTCF	TF ChIP-seq	UBERON:0000995	uterus	tissue	CTCF	0.019165039	0.019165	0.786165	0.78616506
chr19:1812683:G>A	chr19:1747147-1878219:.	RNA_SEQ	GeneMaskLFCScorer(requested_output=RNA_SEQ)	CL:0002326 polyA plus RNA-seq	polyA plus RNA-seq	CL:0002326	luminal epithelial cell of mammary gland	primary_cell		-0.019164085	0.0191641	0.99899	-0.99899024
chr5:86885886:A>G	chr5:86820350-86951422:.	CHIP_TF	CenterMaskScorer(requested_output=CHIP_TF, width=501, aggregation_type=DIFF_LOG2_SUM)	EFO:0002784 TF ChIP-seq BHLHE40	TF ChIP-seq	EFO:0002784	GM12878	cell_line	BHLHE40	-0.019159317	0.0191593	0.698927	-0.6989267
chr8:94953467:A>G	chr8:94887931-95019003:.	CHIP_TF	CenterMaskScorer(requested_output=CHIP_TF, width=501, aggregation_type=DIFF_LOG2_SUM)	UBERON:0002107 TF ChIP-seq FOXA2	TF ChIP-seq	UBERON:0002107	liver	tissue	FOXA2	-0.01915741	0.0191574	0.794819	-0.79481876
chr8:94948283:T>C	chr8:94882747-95013819:.	CHIP_HISTONE	CenterMaskScorer(requested_output=CHIP_HISTONE, width=2001, aggregation_type=DIFF_LOG2_SUM)	UBERON:0002080 Histone ChIP-seq H3K27ac	Histone ChIP-seq	UBERON:0002080	heart right ventricle	tissue		0.019156456	0.0191565	0.856617	0.8566166
chr19:44878777:G>A	chr19:44813241-44944313:.	CHIP_TF	CenterMaskScorer(requested_output=CHIP_TF, width=501, aggregation_type=DIFF_LOG2_SUM)	EFO:0002067 TF ChIP-seq ID3 stably expressing C-terminal eGFP-tagged ID3	TF ChIP-seq	EFO:0002067	K562	cell_line	ID3	0.019154549	0.0191545	0.668219	0.6682194
chr19:1812683:G>A	chr19:1747147-1878219:.	CHIP_HISTONE	CenterMaskScorer(requested_output=CHIP_HISTONE, width=2001, aggregation_type=DIFF_LOG2_SUM)	CL:0001054 Histone ChIP-seq H3K4me3	Histone ChIP-seq	CL:0001054	CD14-positive monocyte	primary_cell		-0.019154549	0.0191545	0.937726	-0.93772584
chr8:94953467:A>G	chr8:94887931-95019003:.	SPLICE_JUNCTIONS	SpliceJunctionScorer()	junction_EFO:0005698 total RNA-seq	total RNA-seq	EFO:0005698	Daoy	cell_line		0.01914978	0.0191498	0.846489	0.84648913
chr16:29975204:A>G	chr16:29909668-30040740:.	SPLICE_JUNCTIONS	SpliceJunctionScorer()	junction_EFO:0002009 gtex Cells_Cultured_fibroblasts polyA plus RNA-seq	polyA plus RNA-seq	EFO:0002009	fibroblast derived cell line	tissue		0.01914978	0.0191498	0.863628	0.86362827
chr16:29975204:A>G	chr16:29909668-30040740:.	SPLICE_JUNCTIONS	SpliceJunctionScorer()	junction_EFO:0002779 polyA plus RNA-seq	polyA plus RNA-seq	EFO:0002779	BJ	cell_line		0.01914978	0.0191498	0.772559	0.7725585
chr14:52924962:A>G	chr14:52859426-52990498:.	SPLICE_JUNCTIONS	SpliceJunctionScorer()	junction_CL:0002547 total RNA-seq	total RNA-seq	CL:0002547	fibroblast of the aortic adventitia	primary_cell		0.01914978	0.0191498	0.79219	0.7921896
chr14:52924962:A>G	chr14:52859426-52990498:.	SPLICE_JUNCTIONS	SpliceJunctionScorer()	junction_CL:0000895 total RNA-seq	total RNA-seq	CL:0000895	naive thymus-derived CD4-positive, alpha-beta T cell	primary_cell		0.01914978	0.0191498	0.788366	0.7883657
chr16:29975204:A>G	chr16:29909668-30040740:.	SPLICE_JUNCTIONS	SpliceJunctionScorer()	junction_UBERON:0000945 gtex Stomach polyA plus RNA-seq	polyA plus RNA-seq	UBERON:0000945	stomach	tissue		0.01914978	0.0191498	0.817527	0.8175265
chr16:29975204:A>G	chr16:29909668-30040740:.	SPLICE_JUNCTIONS	SpliceJunctionScorer()	junction_CL:0000084 polyA plus RNA-seq	polyA plus RNA-seq	CL:0000084	T-cell	primary_cell		0.01914978	0.0191498	0.814059	0.81405944
chr16:30022312:C>T	chr16:29956776-30087848:.	SPLICE_JUNCTIONS	SpliceJunctionScorer()	junction_UBERON:0001870 gtex Brain_Cortex polyA plus RNA-seq	polyA plus RNA-seq	UBERON:0001870	frontal cortex	tissue		0.01914978	0.0191498	0.799684	0.7996837
chr19:44878777:G>A	chr19:44813241-44944313:.	SPLICE_JUNCTIONS	SpliceJunctionScorer()	junction_CL:0000623 total RNA-seq	total RNA-seq	CL:0000623	natural killer cell	primary_cell		0.01914978	0.0191498	0.879127	0.8791271
chr16:29975204:A>G	chr16:29909668-30040740:.	SPLICE_JUNCTIONS	SpliceJunctionScorer()	junction_UBERON:0001072 total RNA-seq	total RNA-seq	UBERON:0001072	posterior vena cava	tissue		0.01914978	0.0191498	0.799684	0.7996837
chr16:29975204:A>G	chr16:29909668-30040740:.	SPLICE_JUNCTIONS	SpliceJunctionScorer()	junction_CL:0002600 total RNA-seq	total RNA-seq	CL:0002600	smooth muscle cell of trachea	primary_cell		0.01914978	0.0191498	0.784491	0.7844907
chr16:30022312:C>T	chr16:29956776-30087848:.	SPLICE_JUNCTIONS	SpliceJunctionScorer()	junction_CL:0002584 total RNA-seq	total RNA-seq	CL:0002584	renal cortical epithelial cell	primary_cell		0.01914978	0.0191498	0.760168	0.7601676
chr16:30022312:C>T	chr16:29956776-30087848:.	SPLICE_JUNCTIONS	SpliceJunctionScorer()	junction_UBERON:0002037 polyA plus RNA-seq	polyA plus RNA-seq	UBERON:0002037	cerebellum	tissue		0.01914978	0.0191498	0.751654	0.7516543
chr8:94953467:A>G	chr8:94887931-95019003:.	SPLICE_JUNCTIONS	SpliceJunctionScorer()	junction_UBERON:0015143 total RNA-seq	total RNA-seq	UBERON:0015143	mesenteric fat pad	tissue		0.01914978	0.0191498	0.837278	0.83727765
chr16:29975204:A>G	chr16:29909668-30040740:.	SPLICE_JUNCTIONS	SpliceJunctionScorer()	junction_UBERON:0002369 total RNA-seq	total RNA-seq	UBERON:0002369	adrenal gland	tissue		0.01914978	0.0191498	0.747323	0.7473225
chr8:94953467:A>G	chr8:94887931-95019003:.	SPLICE_JUNCTIONS	SpliceJunctionScorer()	junction_CL:2000093 total RNA-seq	total RNA-seq	CL:2000093	bronchus fibroblast of lung	primary_cell		0.01914978	0.0191498	0.814059	0.81405944
chr19:44886339:A>G	chr19:44820803-44951875:.	SPLICE_JUNCTIONS	SpliceJunctionScorer()	junction_UBERON:0001499 polyA plus RNA-seq	polyA plus RNA-seq	UBERON:0001499	muscle of arm	tissue		0.01914978	0.0191498	0.806973	0.80697334
chr8:94948283:T>C	chr8:94882747-95013819:.	SPLICE_JUNCTIONS	SpliceJunctionScorer()	junction_CL:0002324 polyA plus RNA-seq	polyA plus RNA-seq	CL:0002324	myoepithelial cell of mammary gland	primary_cell		0.01914978	0.0191498	0.776587	0.776587
chr19:44878777:G>A	chr19:44813241-44944313:.	SPLICE_JUNCTIONS	SpliceJunctionScorer()	junction_UBERON:0009835 gtex Brain_Anterior_cingulate_cortex_BA24 polyA plus RNA-seq	polyA plus RNA-seq	UBERON:0009835	anterior cingulate cortex	tissue		0.01914978	0.0191498	0.799684	0.7996837
chr8:94948283:T>C	chr8:94882747-95013819:.	SPLICE_JUNCTIONS	SpliceJunctionScorer()	junction_UBERON:0002078 polyA plus RNA-seq	polyA plus RNA-seq	UBERON:0002078	right cardiac atrium	tissue		0.01914978	0.0191498	0.760168	0.7601676
chr17:63483402:T>C	chr17:63417866-63548938:.	CHIP_TF	CenterMaskScorer(requested_output=CHIP_TF, width=501, aggregation_type=DIFF_LOG2_SUM)	EFO:0002784 TF ChIP-seq SPI1	TF ChIP-seq	EFO:0002784	GM12878	cell_line	SPI1	0.01914692	0.0191469	0.568981	0.5689814
chr8:94953467:A>G	chr8:94887931-95019003:.	CHIP_TF	CenterMaskScorer(requested_output=CHIP_TF, width=501, aggregation_type=DIFF_LOG2_SUM)	EFO:0001187 TF ChIP-seq BHLHE40	TF ChIP-seq	EFO:0001187	HepG2	cell_line	BHLHE40	-0.01914215	0.0191422	0.748275	-0.7482746
chr19:1812683:G>A	chr19:1747147-1878219:.	RNA_SEQ	GeneMaskLFCScorer(requested_output=RNA_SEQ)	UBERON:0004992 total RNA-seq	total RNA-seq	UBERON:0004992	mucosa of descending colon	tissue		-0.019139767	0.0191398	0.99899	-0.99899024
chr8:94948283:T>C	chr8:94882747-95013819:.	CHIP_HISTONE	CenterMaskScorer(requested_output=CHIP_HISTONE, width=2001, aggregation_type=DIFF_LOG2_SUM)	CL:0002618 Histone ChIP-seq H3K36me3	Histone ChIP-seq	CL:0002618	endothelial cell of umbilical vein	primary_cell		-0.019138336	0.0191383	0.947949	-0.9479486
chr8:94953467:A>G	chr8:94887931-95019003:.	CAGE	CenterMaskScorer(requested_output=CAGE, width=501, aggregation_type=DIFF_LOG2_SUM)	hCAGE CL:0000388	hCAGE	CL:0000388	tendon cell	primary_cell		0.019135416	0.0191354	0.873985	0.87398493
chr14:52924962:A>G	chr14:52859426-52990498:.	SPLICE_JUNCTIONS	SpliceJunctionScorer()	junction_UBERON:0015143 total RNA-seq	total RNA-seq	UBERON:0015143	mesenteric fat pad	tissue		0.019134521	0.0191345	0.83411	0.8341097
chr8:94948283:T>C	chr8:94882747-95013819:.	SPLICE_JUNCTIONS	SpliceJunctionScorer()	junction_EFO:0001187 total RNA-seq	total RNA-seq	EFO:0001187	HepG2	cell_line		0.019134521	0.0191345	0.840397	0.84039664
chr8:94948283:T>C	chr8:94882747-95013819:.	SPLICE_JUNCTIONS	SpliceJunctionScorer()	junction_EFO:0002179 total RNA-seq	total RNA-seq	EFO:0002179	G401	cell_line		0.019134521	0.0191345	0.881557	0.8815574
chr16:29975204:A>G	chr16:29909668-30040740:.	SPLICE_JUNCTIONS	SpliceJunctionScorer()	junction_EFO:0002059 total RNA-seq	total RNA-seq	EFO:0002059	HT1080	cell_line		0.019134521	0.0191345	0.83411	0.8341097
chr16:29975204:A>G	chr16:29909668-30040740:.	SPLICE_JUNCTIONS	SpliceJunctionScorer()	junction_EFO:0005722 total RNA-seq	total RNA-seq	EFO:0005722	SJCRH30	cell_line		0.019134521	0.0191345	0.827626	0.82762593
chr14:52924962:A>G	chr14:52859426-52990498:.	SPLICE_JUNCTIONS	SpliceJunctionScorer()	junction_CL:2000093 total RNA-seq	total RNA-seq	CL:2000093	bronchus fibroblast of lung	primary_cell		0.019134521	0.0191345	0.810542	0.8105418
chr16:30022312:C>T	chr16:29956776-30087848:.	SPLICE_JUNCTIONS	SpliceJunctionScorer()	junction_UBERON:0002038 gtex Brain_Substantia_nigra polyA plus RNA-seq	polyA plus RNA-seq	UBERON:0002038	substantia nigra	tissue		0.019134521	0.0191345	0.814059	0.81405944
chr14:52924962:A>G	chr14:52859426-52990498:.	SPLICE_JUNCTIONS	SpliceJunctionScorer()	junction_CL:0002545 total RNA-seq	total RNA-seq	CL:0002545	thoracic aorta endothelial cell	primary_cell		0.019134521	0.0191345	0.772559	0.7725585
chr16:29975204:A>G	chr16:29909668-30040740:.	SPLICE_JUNCTIONS	SpliceJunctionScorer()	junction_CL:2000093 total RNA-seq	total RNA-seq	CL:2000093	bronchus fibroblast of lung	primary_cell		0.019134521	0.0191345	0.810542	0.8105418
chr16:29975204:A>G	chr16:29909668-30040740:.	SPLICE_JUNCTIONS	SpliceJunctionScorer()	junction_CL:0000138 total RNA-seq	total RNA-seq	CL:0000138	chondrocyte	in_vitro_differentiated_cells		0.019134521	0.0191345	0.803354	0.803354
chr16:30022312:C>T	chr16:29956776-30087848:.	SPLICE_JUNCTIONS	SpliceJunctionScorer()	junction_CL:0011012 total RNA-seq	total RNA-seq	CL:0011012	neural crest cell	in_vitro_differentiated_cells		0.019134521	0.0191345	0.795962	0.7959622
chr16:29975204:A>G	chr16:29909668-30040740:.	SPLICE_JUNCTIONS	SpliceJunctionScorer()	junction_CL:0002583 total RNA-seq	total RNA-seq	CL:0002583	subcutaneous preadipocyte	primary_cell		0.019134521	0.0191345	0.79219	0.7921896
chr16:29975204:A>G	chr16:29909668-30040740:.	SPLICE_JUNCTIONS	SpliceJunctionScorer()	junction_UBERON:0002369 polyA plus RNA-seq	polyA plus RNA-seq	UBERON:0002369	adrenal gland	tissue		0.019134521	0.0191345	0.724925	0.7249247
chr19:44878777:G>A	chr19:44813241-44944313:.	SPLICE_JUNCTIONS	SpliceJunctionScorer()	junction_CL:0000594 total RNA-seq	total RNA-seq	CL:0000594	skeletal muscle satellite cell	primary_cell		0.019134521	0.0191345	0.82431	0.8243095
chr8:94948283:T>C	chr8:94882747-95013819:.	SPLICE_JUNCTIONS	SpliceJunctionScorer()	junction_CL:0002570 total RNA-seq	total RNA-seq	CL:0002570	mesenchymal stem cell of adipose	primary_cell		0.019134521	0.0191345	0.776587	0.776587
chr19:44878777:G>A	chr19:44813241-44944313:.	SPLICE_JUNCTIONS	SpliceJunctionScorer()	junction_UBERON:0002106 total RNA-seq	total RNA-seq	UBERON:0002106	spleen	tissue		0.019134521	0.0191345	0.780564	0.7805644
chr19:44878777:G>A	chr19:44813241-44944313:.	SPLICE_JUNCTIONS	SpliceJunctionScorer()	junction_CL:0002558 total RNA-seq	total RNA-seq	CL:0002558	fibroblast of villous mesenchyme	primary_cell		0.019134521	0.0191345	0.784491	0.7844907
chr19:44878777:G>A	chr19:44813241-44944313:.	CHIP_HISTONE	CenterMaskScorer(requested_output=CHIP_HISTONE, width=2001, aggregation_type=DIFF_LOG2_SUM)	EFO:0002824 Histone ChIP-seq H3K27ac	Histone ChIP-seq	EFO:0002824	HCT116	cell_line		0.019133568	0.0191336	0.90083	0.9008302
chr19:44878777:G>A	chr19:44813241-44944313:.	DNASE	CenterMaskScorer(requested_output=DNASE, width=501, aggregation_type=DIFF_LOG2_SUM)	UBERON:0036149 DNase-seq	DNase-seq	UBERON:0036149	suprapubic skin	tissue		-0.019133091	0.0191331	0.41229	-0.41229036
chr19:44878777:G>A	chr19:44813241-44944313:.	CAGE	CenterMaskScorer(requested_output=CAGE, width=501, aggregation_type=DIFF_LOG2_SUM)	hCAGE EFO:0001086	hCAGE	EFO:0001086	A549	cell_line		0.019132376	0.0191324	0.859657	0.8596574
chr19:1812683:G>A	chr19:1747147-1878219:.	CHIP_TF	CenterMaskScorer(requested_output=CHIP_TF, width=501, aggregation_type=DIFF_LOG2_SUM)	EFO:0002067 TF ChIP-seq ZFP91	TF ChIP-seq	EFO:0002067	K562	cell_line	ZFP91	-0.01913166	0.0191317	0.772583	-0.7725826
chr8:94948283:T>C	chr8:94882747-95013819:.	CHIP_TF	CenterMaskScorer(requested_output=CHIP_TF, width=501, aggregation_type=DIFF_LOG2_SUM)	EFO:0002784 TF ChIP-seq ATF2	TF ChIP-seq	EFO:0002784	GM12878	cell_line	ATF2	-0.01913166	0.0191317	0.818943	-0.8189428
chr16:30022312:C>T	chr16:29956776-30087848:.	CHIP_TF	CenterMaskScorer(requested_output=CHIP_TF, width=501, aggregation_type=DIFF_LOG2_SUM)	EFO:0001187 TF ChIP-seq NR2C2 genetically modified (insertion) using CRISPR targeting H. sapiens NR2C2	TF ChIP-seq	EFO:0001187	HepG2	cell_line	NR2C2	-0.01913166	0.0191317	0.763115	-0.7631148
chr14:52924962:A>G	chr14:52859426-52990498:.	DNASE	CenterMaskScorer(requested_output=DNASE, width=501, aggregation_type=DIFF_LOG2_SUM)	CLO:0021511 DNase-seq	DNase-seq	CLO:0021511	AG10803	cell_line		0.01913023	0.0191302	0.47702	0.4770201
chr16:29975204:A>G	chr16:29909668-30040740:.	CHIP_TF	CenterMaskScorer(requested_output=CHIP_TF, width=501, aggregation_type=DIFF_LOG2_SUM)	EFO:0001187 TF ChIP-seq THAP4 genetically modified (insertion) using CRISPR targeting H. sapiens THAP4	TF ChIP-seq	EFO:0001187	HepG2	cell_line	THAP4	0.019127846	0.0191278	0.655252	0.65525186
chr19:1812683:G>A	chr19:1747147-1878219:.	DNASE	CenterMaskScorer(requested_output=DNASE, width=501, aggregation_type=DIFF_LOG2_SUM)	CL:2000043 DNase-seq	DNase-seq	CL:2000043	brain pericyte	primary_cell		0.019127846	0.0191278	0.46806	0.4680602
chr17:63483402:T>C	chr17:63417866-63548938:.	CHIP_HISTONE	CenterMaskScorer(requested_output=CHIP_HISTONE, width=2001, aggregation_type=DIFF_LOG2_SUM)	CL:0000792 Histone ChIP-seq H3K27me3	Histone ChIP-seq	CL:0000792	CD4-positive, CD25-positive, alpha-beta regulatory T cell	primary_cell		0.019125938	0.0191259	0.830022	0.83002186
chr19:1812683:G>A	chr19:1747147-1878219:.	ATAC	CenterMaskScorer(requested_output=ATAC, width=501, aggregation_type=DIFF_LOG2_SUM)	UBERON:0002394 ATAC-seq	ATAC-seq	UBERON:0002394	bile duct	tissue		-0.019125938	0.0191259	0.763115	-0.7631148
chr16:30022312:C>T	chr16:29956776-30087848:.	DNASE	CenterMaskScorer(requested_output=DNASE, width=501, aggregation_type=DIFF_LOG2_SUM)	UBERON:0002331 DNase-seq	DNase-seq	UBERON:0002331	umbilical cord	tissue		-0.019121647	0.0191216	0.561129	-0.56112885
chr8:94948283:T>C	chr8:94882747-95013819:.	CHIP_HISTONE	CenterMaskScorer(requested_output=CHIP_HISTONE, width=2001, aggregation_type=DIFF_LOG2_SUM)	UBERON:0003346 Histone ChIP-seq H3K36me3	Histone ChIP-seq	UBERON:0003346	mucosa of rectum	tissue		-0.01912117	0.0191212	0.949106	-0.94910556
chr19:44886339:A>G	chr19:44820803-44951875:.	CHIP_HISTONE	CenterMaskScorer(requested_output=CHIP_HISTONE, width=2001, aggregation_type=DIFF_LOG2_SUM)	CL:0000221 Histone ChIP-seq H3K4me1	Histone ChIP-seq	CL:0000221	ectodermal cell	in_vitro_differentiated_cells		0.01912117	0.0191212	0.668219	0.6682194
chr14:52924962:A>G	chr14:52859426-52990498:.	SPLICE_JUNCTIONS	SpliceJunctionScorer()	junction_UBERON:0002245 gtex Brain_Cerebellar_Hemisphere polyA plus RNA-seq	polyA plus RNA-seq	UBERON:0002245	cerebellar hemisphere	tissue		0.019119263	0.0191193	0.827626	0.82762593
chr8:94948283:T>C	chr8:94882747-95013819:.	SPLICE_JUNCTIONS	SpliceJunctionScorer()	junction_EFO:0002179 total RNA-seq	total RNA-seq	EFO:0002179	G401	cell_line		0.019119263	0.0191193	0.881557	0.8815574
chr16:29975204:A>G	chr16:29909668-30040740:.	SPLICE_JUNCTIONS	SpliceJunctionScorer()	junction_EFO:0001187 total RNA-seq	total RNA-seq	EFO:0001187	HepG2	cell_line		0.019119263	0.0191193	0.840397	0.84039664
chr16:29975204:A>G	chr16:29909668-30040740:.	SPLICE_JUNCTIONS	SpliceJunctionScorer()	junction_UBERON:0011907 gtex Muscle_Skeletal polyA plus RNA-seq	polyA plus RNA-seq	UBERON:0011907	gastrocnemius medialis	tissue		0.019119263	0.0191193	0.849463	0.84946334
chr16:29975204:A>G	chr16:29909668-30040740:.	SPLICE_JUNCTIONS	SpliceJunctionScorer()	junction_CL:2000093 total RNA-seq	total RNA-seq	CL:2000093	bronchus fibroblast of lung	primary_cell		0.019119263	0.0191193	0.810542	0.8105418
chr16:30022312:C>T	chr16:29956776-30087848:.	SPLICE_JUNCTIONS	SpliceJunctionScorer()	junction_UBERON:0001224 polyA plus RNA-seq	polyA plus RNA-seq	UBERON:0001224	renal pelvis	tissue		0.019119263	0.0191193	0.780564	0.7805644
chr16:29975204:A>G	chr16:29909668-30040740:.	SPLICE_JUNCTIONS	SpliceJunctionScorer()	junction_UBERON:0002190 total RNA-seq	total RNA-seq	UBERON:0002190	subcutaneous adipose tissue	tissue		0.019119263	0.0191193	0.776587	0.776587
chr16:30022312:C>T	chr16:29956776-30087848:.	SPLICE_JUNCTIONS	SpliceJunctionScorer()	junction_CL:0002568 total RNA-seq	total RNA-seq	CL:0002568	mesenchymal stem cell of Wharton's jelly	primary_cell		0.019119263	0.0191193	0.764349	0.7643487
chr16:29975204:A>G	chr16:29909668-30040740:.	SPLICE_JUNCTIONS	SpliceJunctionScorer()	junction_CL:2000007 total RNA-seq	total RNA-seq	CL:2000007	articular chondrocyte of knee joint	primary_cell		0.019119263	0.0191193	0.764349	0.7643487
chr16:29975204:A>G	chr16:29909668-30040740:.	SPLICE_JUNCTIONS	SpliceJunctionScorer()	junction_UBERON:0002370 polyA plus RNA-seq	polyA plus RNA-seq	UBERON:0002370	thymus	tissue		0.019119263	0.0191193	0.755936	0.7559361
chr16:30022312:C>T	chr16:29956776-30087848:.	SPLICE_JUNCTIONS	SpliceJunctionScorer()	junction_CL:2000011 total RNA-seq	total RNA-seq	CL:2000011	dermis lymphatic vessel endothelial cell	primary_cell		0.019119263	0.0191193	0.751654	0.7516543
chr19:44878777:G>A	chr19:44813241-44944313:.	SPLICE_JUNCTIONS	SpliceJunctionScorer()	junction_CL:0000192 total RNA-seq	total RNA-seq	CL:0000192	smooth muscle cell	in_vitro_differentiated_cells		0.019119263	0.0191193	0.840397	0.84039664
chr8:94953467:A>G	chr8:94887931-95019003:.	SPLICE_JUNCTIONS	SpliceJunctionScorer()	junction_UBERON:0001499 polyA plus RNA-seq	polyA plus RNA-seq	UBERON:0001499	muscle of arm	tissue		0.019119263	0.0191193	0.806973	0.80697334
chr8:94948283:T>C	chr8:94882747-95013819:.	SPLICE_JUNCTIONS	SpliceJunctionScorer()	junction_UBERON:0001898 gtex Brain_Hypothalamus polyA plus RNA-seq	polyA plus RNA-seq	UBERON:0001898	hypothalamus	tissue		0.019119263	0.0191193	0.784491	0.7844907
chr19:44878777:G>A	chr19:44813241-44944313:.	SPLICE_JUNCTIONS	SpliceJunctionScorer()	junction_UBERON:0005270 polyA plus RNA-seq	polyA plus RNA-seq	UBERON:0005270	renal cortex interstitium	tissue		0.019119263	0.0191193	0.780564	0.7805644
chr19:44878777:G>A	chr19:44813241-44944313:.	SPLICE_JUNCTIONS	SpliceJunctionScorer()	junction_CL:2000040 total RNA-seq	total RNA-seq	CL:2000040	bladder microvascular endothelial cell	primary_cell		0.019119263	0.0191193	0.768479	0.768479
chr8:94953467:A>G	chr8:94887931-95019003:.	SPLICE_JUNCTIONS	SpliceJunctionScorer()	junction_UBERON:0002080 total RNA-seq	total RNA-seq	UBERON:0002080	heart right ventricle	tissue		0.019119263	0.0191193	0.729502	0.7295015
chr19:44878777:G>A	chr19:44813241-44944313:.	CAGE	CenterMaskScorer(requested_output=CAGE, width=501, aggregation_type=DIFF_LOG2_SUM)	LQhCAGE CL:0000136	LQhCAGE	CL:0000136	fat cell	primary_cell		-0.01911354	0.0191135	0.850352	-0.850352
chr19:44878777:G>A	chr19:44813241-44944313:.	CHIP_HISTONE	CenterMaskScorer(requested_output=CHIP_HISTONE, width=2001, aggregation_type=DIFF_LOG2_SUM)	UBERON:0000995 Histone ChIP-seq H3K27ac	Histone ChIP-seq	UBERON:0000995	uterus	tissue		0.019109726	0.0191097	0.884452	0.8844523
chr19:44878777:G>A	chr19:44813241-44944313:.	CHIP_TF	CenterMaskScorer(requested_output=CHIP_TF, width=501, aggregation_type=DIFF_LOG2_SUM)	EFO:0002067 TF ChIP-seq SMARCC2	TF ChIP-seq	EFO:0002067	K562	cell_line	SMARCC2	0.019108772	0.0191088	0.727257	0.72725654
chr8:94948283:T>C	chr8:94882747-95013819:.	CHIP_TF	CenterMaskScorer(requested_output=CHIP_TF, width=501, aggregation_type=DIFF_LOG2_SUM)	EFO:0003042 TF ChIP-seq SIX5	TF ChIP-seq	EFO:0003042	H1	cell_line	SIX5	-0.019108772	0.0191088	0.847126	-0.8471262
chr17:63483402:T>C	chr17:63417866-63548938:.	CHIP_TF	CenterMaskScorer(requested_output=CHIP_TF, width=501, aggregation_type=DIFF_LOG2_SUM)	EFO:0001187 TF ChIP-seq ETV4	TF ChIP-seq	EFO:0001187	HepG2	cell_line	ETV4	0.019108772	0.0191088	0.692978	0.6929783
chr17:63483402:T>C	chr17:63417866-63548938:.	CHIP_TF	CenterMaskScorer(requested_output=CHIP_TF, width=501, aggregation_type=DIFF_LOG2_SUM)	EFO:0001203 TF ChIP-seq ZNF217	TF ChIP-seq	EFO:0001203	MCF-7	cell_line	ZNF217	0.019108772	0.0191088	0.767891	0.76789063
chr16:29975204:A>G	chr16:29909668-30040740:.	CHIP_TF	CenterMaskScorer(requested_output=CHIP_TF, width=501, aggregation_type=DIFF_LOG2_SUM)	UBERON:0036149 TF ChIP-seq POLR2AphosphoS5	TF ChIP-seq	UBERON:0036149	suprapubic skin	tissue	POLR2AphosphoS5	0.019108772	0.0191088	0.628119	0.6281189
chr19:1812683:G>A	chr19:1747147-1878219:.	CAGE	CenterMaskScorer(requested_output=CAGE, width=501, aggregation_type=DIFF_LOG2_SUM)	hCAGE CL:0002583	hCAGE	CL:0002583	subcutaneous preadipocyte	primary_cell		-0.019108295	0.0191083	0.826399	-0.8263989
chr14:52924962:A>G	chr14:52859426-52990498:.	CHIP_TF	CenterMaskScorer(requested_output=CHIP_TF, width=501, aggregation_type=DIFF_LOG2_SUM)	EFO:0001187 TF ChIP-seq POGK genetically modified (insertion) using CRISPR targeting H. sapiens POGK	TF ChIP-seq	EFO:0001187	HepG2	cell_line	POGK	0.019107819	0.0191078	0.686934	0.68693405
chr14:52924962:A>G	chr14:52859426-52990498:.	CHIP_TF	CenterMaskScorer(requested_output=CHIP_TF, width=501, aggregation_type=DIFF_LOG2_SUM)	EFO:0002784 TF ChIP-seq BCL11A	TF ChIP-seq	EFO:0002784	GM12878	cell_line	BCL11A	0.019107819	0.0191078	0.591924	0.5919244
chr19:44886339:A>G	chr19:44820803-44951875:.	CHIP_TF	CenterMaskScorer(requested_output=CHIP_TF, width=501, aggregation_type=DIFF_LOG2_SUM)	EFO:0002067 TF ChIP-seq PRDM10	TF ChIP-seq	EFO:0002067	K562	cell_line	PRDM10	-0.019107819	0.0191078	0.721776	-0.72177625
chr5:86885886:A>G	chr5:86820350-86951422:.	DNASE	CenterMaskScorer(requested_output=DNASE, width=501, aggregation_type=DIFF_LOG2_SUM)	CLO:0003771 DNase-seq	DNase-seq	CLO:0003771	HK-2	cell_line		-0.019104958	0.019105	0.520335	-0.52033526
chr8:94948283:T>C	chr8:94882747-95013819:.	SPLICE_JUNCTIONS	SpliceJunctionScorer()	junction_EFO:0002713 polyA plus RNA-seq	polyA plus RNA-seq	EFO:0002713	Panc1	cell_line		0.019104004	0.019104	0.883945	0.88394535
chr8:94948283:T>C	chr8:94882747-95013819:.	SPLICE_JUNCTIONS	SpliceJunctionScorer()	junction_EFO:0003042 total RNA-seq	total RNA-seq	EFO:0003042	H1	cell_line		0.019104004	0.019104	0.795962	0.7959622
chr8:94948283:T>C	chr8:94882747-95013819:.	SPLICE_JUNCTIONS	SpliceJunctionScorer()	junction_EFO:0005719 total RNA-seq	total RNA-seq	EFO:0005719	Karpas-422	cell_line		0.019104004	0.019104	0.876654	0.8766539
chr16:29975204:A>G	chr16:29909668-30040740:.	SPLICE_JUNCTIONS	SpliceJunctionScorer()	junction_EFO:0002067 total RNA-seq	total RNA-seq	EFO:0002067	K562	cell_line		0.019104004	0.019104	0.799684	0.7996837
chr16:29975204:A>G	chr16:29909668-30040740:.	SPLICE_JUNCTIONS	SpliceJunctionScorer()	junction_EFO:0009747 total RNA-seq	total RNA-seq	EFO:0009747	WTC11	cell_line		0.019104004	0.019104	0.755936	0.7559361
chr14:52924962:A>G	chr14:52859426-52990498:.	SPLICE_JUNCTIONS	SpliceJunctionScorer()	junction_UBERON:0000317 total RNA-seq	total RNA-seq	UBERON:0000317	colonic mucosa	tissue		0.019104004	0.019104	0.810542	0.8105418
chr16:29975204:A>G	chr16:29909668-30040740:.	SPLICE_JUNCTIONS	SpliceJunctionScorer()	junction_CL:0000900 polyA plus RNA-seq	polyA plus RNA-seq	CL:0000900	naive thymus-derived CD8-positive, alpha-beta T cell	primary_cell		0.019104004	0.019104	0.820943	0.8209431
chr16:29975204:A>G	chr16:29909668-30040740:.	SPLICE_JUNCTIONS	SpliceJunctionScorer()	junction_CL:2000092 total RNA-seq	total RNA-seq	CL:2000092	hair follicular keratinocyte	primary_cell		0.019104004	0.019104	0.820943	0.8209431
chr16:29975204:A>G	chr16:29909668-30040740:.	SPLICE_JUNCTIONS	SpliceJunctionScorer()	junction_CL:1000458 total RNA-seq	total RNA-seq	CL:1000458	melanocyte of skin	primary_cell		0.019104004	0.019104	0.799684	0.7996837
chr16:30022312:C>T	chr16:29956776-30087848:.	SPLICE_JUNCTIONS	SpliceJunctionScorer()	junction_CL:1001606 total RNA-seq	total RNA-seq	CL:1001606	foreskin keratinocyte	primary_cell		0.019104004	0.019104	0.772559	0.7725585
chr8:94953467:A>G	chr8:94887931-95019003:.	SPLICE_JUNCTIONS	SpliceJunctionScorer()	junction_CL:2000068 total RNA-seq	total RNA-seq	CL:2000068	pericardium fibroblast	primary_cell		0.019104004	0.019104	0.83411	0.8341097
chr16:29975204:A>G	chr16:29909668-30040740:.	SPLICE_JUNCTIONS	SpliceJunctionScorer()	junction_CL:0000312 polyA plus RNA-seq	polyA plus RNA-seq	CL:0000312	keratinocyte	primary_cell		0.019104004	0.019104	0.755936	0.7559361
chr19:44886339:A>G	chr19:44820803-44951875:.	SPLICE_JUNCTIONS	SpliceJunctionScorer()	junction_CL:0000842 total RNA-seq	total RNA-seq	CL:0000842	mononuclear cell	primary_cell		0.019104004	0.019104	0.840397	0.84039664
chr8:94953467:A>G	chr8:94887931-95019003:.	SPLICE_JUNCTIONS	SpliceJunctionScorer()	junction_UBERON:0001114 total RNA-seq	total RNA-seq	UBERON:0001114	right lobe of liver	tissue		0.019104004	0.019104	0.820943	0.8209431
chr8:94948283:T>C	chr8:94882747-95013819:.	SPLICE_JUNCTIONS	SpliceJunctionScorer()	junction_UBERON:0002099 total RNA-seq	total RNA-seq	UBERON:0002099	cardiac septum	tissue		0.019104004	0.019104	0.814059	0.81405944
chr8:94948283:T>C	chr8:94882747-95013819:.	SPLICE_JUNCTIONS	SpliceJunctionScorer()	junction_CL:0002551 total RNA-seq	total RNA-seq	CL:0002551	fibroblast of dermis	primary_cell		0.019104004	0.019104	0.776587	0.776587
chr8:94948283:T>C	chr8:94882747-95013819:.	SPLICE_JUNCTIONS	SpliceJunctionScorer()	junction_UBERON:0001873 gtex Brain_Caudate_basal_ganglia polyA plus RNA-seq	polyA plus RNA-seq	UBERON:0001873	caudate nucleus	tissue		0.019104004	0.019104	0.788366	0.7883657
chr19:44878777:G>A	chr19:44813241-44944313:.	SPLICE_JUNCTIONS	SpliceJunctionScorer()	junction_UBERON:0001383 polyA plus RNA-seq	polyA plus RNA-seq	UBERON:0001383	muscle of leg	tissue		0.019104004	0.019104	0.742941	0.74294096
chr19:44878777:G>A	chr19:44813241-44944313:.	SPLICE_JUNCTIONS	SpliceJunctionScorer()	junction_UBERON:0000081 total RNA-seq	total RNA-seq	UBERON:0000081	metanephros	tissue		0.019104004	0.019104	0.7203	0.72030014
chr19:44878777:G>A	chr19:44813241-44944313:.	DNASE	CenterMaskScorer(requested_output=DNASE, width=501, aggregation_type=DIFF_LOG2_SUM)	CL:0000899 DNase-seq	DNase-seq	CL:0000899	T-helper 17 cell	primary_cell		-0.019104004	0.019104	0.41229	-0.41229036
chr19:1812683:G>A	chr19:1747147-1878219:.	DNASE	CenterMaskScorer(requested_output=DNASE, width=501, aggregation_type=DIFF_LOG2_SUM)	UBERON:0001499 DNase-seq	DNase-seq	UBERON:0001499	muscle of arm	tissue		-0.019104004	0.019104	0.599367	-0.5993673
chr19:1812683:G>A	chr19:1747147-1878219:.	CHIP_TF	CenterMaskScorer(requested_output=CHIP_TF, width=501, aggregation_type=DIFF_LOG2_SUM)	EFO:0002784 TF ChIP-seq NBN	TF ChIP-seq	EFO:0002784	GM12878	cell_line	NBN	-0.01910019	0.0191002	0.716204	-0.71620387
chr19:1812683:G>A	chr19:1747147-1878219:.	CHIP_HISTONE	CenterMaskScorer(requested_output=CHIP_HISTONE, width=2001, aggregation_type=DIFF_LOG2_SUM)	EFO:0007086 Histone ChIP-seq H3K36me3	Histone ChIP-seq	EFO:0007086	HUES6	cell_line		-0.019097328	0.0190973	0.914991	-0.91499144
chr19:1812683:G>A	chr19:1747147-1878219:.	RNA_SEQ	GeneMaskLFCScorer(requested_output=RNA_SEQ)	UBERON:0001159 gtex Colon_Sigmoid polyA plus RNA-seq	polyA plus RNA-seq	UBERON:0001159	sigmoid colon	tissue		-0.019096851	0.0190969	0.998668	-0.9986684
chr19:1812683:G>A	chr19:1747147-1878219:.	RNA_SEQ	GeneMaskLFCScorer(requested_output=RNA_SEQ)	UBERON:0006469 gtex Brain_Spinal_cord_cervical_c-1 polyA plus RNA-seq	polyA plus RNA-seq	UBERON:0006469	C1 segment of cervical spinal cord	tissue		-0.019092798	0.0190928	0.998813	-0.99881333
chr19:44878777:G>A	chr19:44813241-44944313:.	ATAC	CenterMaskScorer(requested_output=ATAC, width=501, aggregation_type=DIFF_LOG2_SUM)	EFO:0010860 ATAC-seq	ATAC-seq	EFO:0010860	HG03025	cell_line		0.019092083	0.0190921	0.635053	0.635053
chr8:94953467:A>G	chr8:94887931-95019003:.	ATAC	CenterMaskScorer(requested_output=ATAC, width=501, aggregation_type=DIFF_LOG2_SUM)	EFO:0010858 ATAC-seq	ATAC-seq	EFO:0010858	HG02973	cell_line		0.019091606	0.0190916	0.584379	0.5843792
chr19:44886339:A>G	chr19:44820803-44951875:.	DNASE	CenterMaskScorer(requested_output=DNASE, width=501, aggregation_type=DIFF_LOG2_SUM)	EFO:0002793 DNase-seq	DNase-seq	EFO:0002793	HL-60	cell_line		0.019088745	0.0190887	0.494645	0.494645
chr19:44886339:A>G	chr19:44820803-44951875:.	SPLICE_JUNCTIONS	SpliceJunctionScorer()	junction_NTR:0000491 total RNA-seq	total RNA-seq	NTR:0000491	Right ventricle myocardium inferior	tissue		0.019088745	0.0190887	0.810542	0.8105418
chr16:29975204:A>G	chr16:29909668-30040740:.	SPLICE_JUNCTIONS	SpliceJunctionScorer()	junction_EFO:0005723 polyA plus RNA-seq	polyA plus RNA-seq	EFO:0005723	GM23248	cell_line		0.019088745	0.0190887	0.830893	0.83089256
chr14:52924962:A>G	chr14:52859426-52990498:.	SPLICE_JUNCTIONS	SpliceJunctionScorer()	junction_UBERON:0001114 total RNA-seq	total RNA-seq	UBERON:0001114	right lobe of liver	tissue		0.019088745	0.0190887	0.817527	0.8175265
chr19:44886339:A>G	chr19:44820803-44951875:.	SPLICE_JUNCTIONS	SpliceJunctionScorer()	junction_UBERON:0000995 total RNA-seq	total RNA-seq	UBERON:0000995	uterus	tissue		0.019088745	0.0190887	0.899514	0.89951414
chr14:52924962:A>G	chr14:52859426-52990498:.	SPLICE_JUNCTIONS	SpliceJunctionScorer()	junction_CL:0000182 polyA plus RNA-seq	polyA plus RNA-seq	CL:0000182	hepatocyte	in_vitro_differentiated_cells		0.019088745	0.0190887	0.780564	0.7805644
chr16:29975204:A>G	chr16:29909668-30040740:.	SPLICE_JUNCTIONS	SpliceJunctionScorer()	junction_CL:0002368 total RNA-seq	total RNA-seq	CL:0002368	airway epithelial cell	primary_cell		0.019088745	0.0190887	0.814059	0.81405944
chr16:29975204:A>G	chr16:29909668-30040740:.	SPLICE_JUNCTIONS	SpliceJunctionScorer()	junction_UBERON:0002113 total RNA-seq	total RNA-seq	UBERON:0002113	kidney	tissue		0.019088745	0.0190887	0.79219	0.7921896
chr14:52924962:A>G	chr14:52859426-52990498:.	SPLICE_JUNCTIONS	SpliceJunctionScorer()	junction_CL:0000625 polyA plus RNA-seq	polyA plus RNA-seq	CL:0000625	CD8-positive, alpha-beta T cell	primary_cell		0.019088745	0.0190887	0.751654	0.7516543
chr16:29975204:A>G	chr16:29909668-30040740:.	SPLICE_JUNCTIONS	SpliceJunctionScorer()	junction_CL:2000078 total RNA-seq	total RNA-seq	CL:2000078	placental pericyte	primary_cell		0.019088745	0.0190887	0.784491	0.7844907
chr8:94948283:T>C	chr8:94882747-95013819:.	SPLICE_JUNCTIONS	SpliceJunctionScorer()	junction_UBERON:0001134 total RNA-seq	total RNA-seq	UBERON:0001134	skeletal muscle tissue	tissue		0.019088745	0.0190887	0.795962	0.7959622
chr8:94948283:T>C	chr8:94882747-95013819:.	SPLICE_JUNCTIONS	SpliceJunctionScorer()	junction_UBERON:0001872 total RNA-seq	total RNA-seq	UBERON:0001872	parietal lobe	tissue		0.019088745	0.0190887	0.729502	0.7295015
chr17:63483402:T>C	chr17:63417866-63548938:.	CHIP_TF	CenterMaskScorer(requested_output=CHIP_TF, width=501, aggregation_type=DIFF_LOG2_SUM)	EFO:0002784 TF ChIP-seq FOXK2	TF ChIP-seq	EFO:0002784	GM12878	cell_line	FOXK2	0.019087791	0.0190878	0.743154	0.7431538
chr5:86885886:A>G	chr5:86820350-86951422:.	CHIP_TF	CenterMaskScorer(requested_output=CHIP_TF, width=501, aggregation_type=DIFF_LOG2_SUM)	EFO:0001187 TF ChIP-seq ZNF547 genetically modified (insertion) using CRISPR targeting H. sapiens ZNF547	TF ChIP-seq	EFO:0001187	HepG2	cell_line	ZNF547	0.019087315	0.0190873	0.686934	0.68693405
chr19:44878777:G>A	chr19:44813241-44944313:.	DNASE	CenterMaskScorer(requested_output=DNASE, width=501, aggregation_type=DIFF_LOG2_SUM)	UBERON:0002740 DNase-seq	DNase-seq	UBERON:0002740	posterior cingulate gyrus	tissue		-0.019085407	0.0190854	0.39296	-0.3929598
chr17:63483402:T>C	chr17:63417866-63548938:.	CHIP_TF	CenterMaskScorer(requested_output=CHIP_TF, width=501, aggregation_type=DIFF_LOG2_SUM)	EFO:0003042 TF ChIP-seq CTCF	TF ChIP-seq	EFO:0003042	H1	cell_line	CTCF	0.019083977	0.019084	0.568981	0.5689814
chr8:94948283:T>C	chr8:94882747-95013819:.	CHIP_HISTONE	CenterMaskScorer(requested_output=CHIP_HISTONE, width=2001, aggregation_type=DIFF_LOG2_SUM)	EFO:0005719 Histone ChIP-seq H3K4me3	Histone ChIP-seq	EFO:0005719	Karpas-422	cell_line		0.019080162	0.0190802	0.871233	0.8712331
chr19:44886339:A>G	chr19:44820803-44951875:.	CHIP_HISTONE	CenterMaskScorer(requested_output=CHIP_HISTONE, width=2001, aggregation_type=DIFF_LOG2_SUM)	EFO:0007083 Histone ChIP-seq H3K27ac	Histone ChIP-seq	EFO:0007083	HUES48	cell_line		0.019079208	0.0190792	0.748275	0.7482746
chr16:30022312:C>T	chr16:29956776-30087848:.	CHIP_TF	CenterMaskScorer(requested_output=CHIP_TF, width=501, aggregation_type=DIFF_LOG2_SUM)	EFO:0001187 TF ChIP-seq ARHGAP35 genetically modified (insertion) using CRISPR targeting H. sapiens ARHGAP35	TF ChIP-seq	EFO:0001187	HepG2	cell_line	ARHGAP35	-0.019079208	0.0190792	0.727257	-0.72725654
chr16:29975204:A>G	chr16:29909668-30040740:.	CHIP_TF	CenterMaskScorer(requested_output=CHIP_TF, width=501, aggregation_type=DIFF_LOG2_SUM)	EFO:0001187 TF ChIP-seq ZSCAN21 genetically modified (insertion) using CRISPR targeting H. sapiens ZSCAN21	TF ChIP-seq	EFO:0001187	HepG2	cell_line	ZSCAN21	0.01907444	0.0190744	0.621084	0.62108356
chr16:29975204:A>G	chr16:29909668-30040740:.	SPLICE_JUNCTIONS	SpliceJunctionScorer()	junction_UBERON:0001114 gtex Liver polyA plus RNA-seq	polyA plus RNA-seq	UBERON:0001114	right lobe of liver	tissue		0.019073486	0.0190735	0.876654	0.8766539
chr14:52924962:A>G	chr14:52859426-52990498:.	SPLICE_JUNCTIONS	SpliceJunctionScorer()	junction_CL:2000066 total RNA-seq	total RNA-seq	CL:2000066	cardiac ventricle fibroblast	primary_cell		0.019073486	0.0190735	0.837278	0.83727765
chr19:44878777:G>A	chr19:44813241-44944313:.	SPLICE_JUNCTIONS	SpliceJunctionScorer()	junction_EFO:0005698 total RNA-seq	total RNA-seq	EFO:0005698	Daoy	cell_line		0.019073486	0.0190735	0.846489	0.84648913
chr14:52924962:A>G	chr14:52859426-52990498:.	SPLICE_JUNCTIONS	SpliceJunctionScorer()	junction_UBERON:0009834 gtex Brain_Frontal_Cortex_BA9 polyA plus RNA-seq	polyA plus RNA-seq	UBERON:0009834	dorsolateral prefrontal cortex	tissue		0.019073486	0.0190735	0.799684	0.7996837
chr14:52924962:A>G	chr14:52859426-52990498:.	SPLICE_JUNCTIONS	SpliceJunctionScorer()	junction_UBERON:0001871 total RNA-seq	total RNA-seq	UBERON:0001871	temporal lobe	tissue		0.019073486	0.0190735	0.760168	0.7601676
chr16:29975204:A>G	chr16:29909668-30040740:.	SPLICE_JUNCTIONS	SpliceJunctionScorer()	junction_CL:0002598 total RNA-seq	total RNA-seq	CL:0002598	bronchial smooth muscle cell	primary_cell		0.019073486	0.0190735	0.772559	0.7725585
chr8:94948283:T>C	chr8:94882747-95013819:.	SPLICE_JUNCTIONS	SpliceJunctionScorer()	junction_CL:0002188 total RNA-seq	total RNA-seq	CL:0002188	glomerular endothelial cell	primary_cell		0.019073486	0.0190735	0.806973	0.80697334
chr8:94953467:A>G	chr8:94887931-95019003:.	SPLICE_JUNCTIONS	SpliceJunctionScorer()	junction_UBERON:0001211 total RNA-seq	total RNA-seq	UBERON:0001211	Peyer's patch	tissue		0.019073486	0.0190735	0.79219	0.7921896
chr19:44878777:G>A	chr19:44813241-44944313:.	SPLICE_JUNCTIONS	SpliceJunctionScorer()	junction_UBERON:0002046 total RNA-seq	total RNA-seq	UBERON:0002046	thyroid gland	tissue		0.019073486	0.0190735	0.742941	0.74294096
chr16:30022312:C>T	chr16:29956776-30087848:.	CHIP_TF	CenterMaskScorer(requested_output=CHIP_TF, width=501, aggregation_type=DIFF_LOG2_SUM)	EFO:0009747 TF ChIP-seq FOXP1 genetically modified (insertion) using CRISPR targeting H. sapiens FOXP1	TF ChIP-seq	EFO:0009747	WTC11	cell_line	FOXP1	-0.019068718	0.0190687	0.343112	-0.34311208
chr5:86885886:A>G	chr5:86820350-86951422:.	CHIP_HISTONE	CenterMaskScorer(requested_output=CHIP_HISTONE, width=2001, aggregation_type=DIFF_LOG2_SUM)	NTR:0001226 Histone ChIP-seq H2AFZ	Histone ChIP-seq	NTR:0001226	parathyroid adenoma	tissue		-0.019067764	0.0190678	0.902982	-0.90298235
chr16:30022312:C>T	chr16:29956776-30087848:.	DNASE	CenterMaskScorer(requested_output=DNASE, width=501, aggregation_type=DIFF_LOG2_SUM)	CL:2000010 DNase-seq	DNase-seq	CL:2000010	dermis blood vessel endothelial cell	primary_cell		-0.019064903	0.0190649	0.674555	-0.67455524
chr8:94948283:T>C	chr8:94882747-95013819:.	CAGE	CenterMaskScorer(requested_output=CAGE, width=501, aggregation_type=DIFF_LOG2_SUM)	hCAGE UBERON:0001359	hCAGE	UBERON:0001359	cerebrospinal fluid	tissue		-0.019064188	0.0190642	0.692978	-0.6929783
chr16:30022312:C>T	chr16:29956776-30087848:.	CAGE	CenterMaskScorer(requested_output=CAGE, width=501, aggregation_type=DIFF_LOG2_SUM)	hCAGE UBERON:0000955	hCAGE	UBERON:0000955	brain	tissue		-0.019060433	0.0190604	0.772583	-0.7725826
chr19:1812683:G>A	chr19:1747147-1878219:.	CHIP_HISTONE	CenterMaskScorer(requested_output=CHIP_HISTONE, width=2001, aggregation_type=DIFF_LOG2_SUM)	EFO:0002860 Histone ChIP-seq H3K4me3	Histone ChIP-seq	EFO:0002860	SK-N-MC	cell_line		-0.019060135	0.0190601	0.89639	-0.89638954
chr19:44878777:G>A	chr19:44813241-44944313:.	CHIP_TF	CenterMaskScorer(requested_output=CHIP_TF, width=501, aggregation_type=DIFF_LOG2_SUM)	EFO:0002067 TF ChIP-seq NRF1	TF ChIP-seq	EFO:0002067	K562	cell_line	NRF1	0.019058704	0.0190587	0.668219	0.6682194
chr8:94953467:A>G	chr8:94887931-95019003:.	CAGE	CenterMaskScorer(requested_output=CAGE, width=501, aggregation_type=DIFF_LOG2_SUM)	hCAGE CL:0000216	hCAGE	CL:0000216	Sertoli cell	primary_cell		0.019058347	0.0190583	0.853515	0.85351515
chr19:1812683:G>A	chr19:1747147-1878219:.	CHIP_TF	CenterMaskScorer(requested_output=CHIP_TF, width=501, aggregation_type=DIFF_LOG2_SUM)	EFO:0001187 TF ChIP-seq HDAC1 genetically modified (insertion) using CRISPR targeting H. sapiens HDAC1	TF ChIP-seq	EFO:0001187	HepG2	cell_line	HDAC1	-0.019058228	0.0190582	0.743154	-0.7431538
chr19:44878777:G>A	chr19:44813241-44944313:.	SPLICE_JUNCTIONS	SpliceJunctionScorer()	junction_EFO:0007089 polyA plus RNA-seq	polyA plus RNA-seq	EFO:0007089	HUES64	cell_line		0.019058228	0.0190582	0.764349	0.7643487
chr8:94953467:A>G	chr8:94887931-95019003:.	SPLICE_JUNCTIONS	SpliceJunctionScorer()	junction_EFO:0030018 polyA plus RNA-seq	polyA plus RNA-seq	EFO:0030018	BLaER1	cell_line		0.019058228	0.0190582	0.788366	0.7883657
chr8:94948283:T>C	chr8:94882747-95013819:.	SPLICE_JUNCTIONS	SpliceJunctionScorer()	junction_NTR:0000494 total RNA-seq	total RNA-seq	NTR:0000494	left ventricle myocardium superior	tissue		0.019058228	0.0190582	0.814059	0.81405944
chr16:29975204:A>G	chr16:29909668-30040740:.	SPLICE_JUNCTIONS	SpliceJunctionScorer()	junction_EFO:0003045 total RNA-seq	total RNA-seq	EFO:0003045	H9	cell_line		0.019058228	0.0190582	0.788366	0.7883657
chr16:29975204:A>G	chr16:29909668-30040740:.	SPLICE_JUNCTIONS	SpliceJunctionScorer()	junction_NTR:0000524 polyA plus RNA-seq	polyA plus RNA-seq	NTR:0000524	fibroblast of skin of scalp	primary_cell		0.019058228	0.0190582	0.85239	0.85238993
chr16:29975204:A>G	chr16:29909668-30040740:.	SPLICE_JUNCTIONS	SpliceJunctionScorer()	junction_UBERON:0002469 total RNA-seq	total RNA-seq	UBERON:0002469	esophagus mucosa	tissue		0.019058228	0.0190582	0.843467	0.84346706
chr16:29975204:A>G	chr16:29909668-30040740:.	SPLICE_JUNCTIONS	SpliceJunctionScorer()	junction_UBERON:0002190 gtex Adipose_Subcutaneous polyA plus RNA-seq	polyA plus RNA-seq	UBERON:0002190	subcutaneous adipose tissue	tissue		0.019058228	0.0190582	0.803354	0.803354
chr16:30022312:C>T	chr16:29956776-30087848:.	SPLICE_JUNCTIONS	SpliceJunctionScorer()	junction_CL:0000837 total RNA-seq	total RNA-seq	CL:0000837	hematopoietic multipotent progenitor cell	in_vitro_differentiated_cells		0.019058228	0.0190582	0.79219	0.7921896
chr16:29975204:A>G	chr16:29909668-30040740:.	SPLICE_JUNCTIONS	SpliceJunctionScorer()	junction_CL:0000623 polyA plus RNA-seq	polyA plus RNA-seq	CL:0000623	natural killer cell	primary_cell		0.019058228	0.0190582	0.79219	0.7921896
chr16:29975204:A>G	chr16:29909668-30040740:.	SPLICE_JUNCTIONS	SpliceJunctionScorer()	junction_CL:2000078 total RNA-seq	total RNA-seq	CL:2000078	placental pericyte	primary_cell		0.019058228	0.0190582	0.784491	0.7844907
chr8:94953467:A>G	chr8:94887931-95019003:.	SPLICE_JUNCTIONS	SpliceJunctionScorer()	junction_CL:0000192 total RNA-seq	total RNA-seq	CL:0000192	smooth muscle cell	in_vitro_differentiated_cells		0.019058228	0.0190582	0.840397	0.84039664
chr19:44878777:G>A	chr19:44813241-44944313:.	SPLICE_JUNCTIONS	SpliceJunctionScorer()	junction_CL:0000679 total RNA-seq	total RNA-seq	CL:0000679	glutamatergic neuron	in_vitro_differentiated_cells		0.019058228	0.0190582	0.82431	0.8243095
chr19:44878777:G>A	chr19:44813241-44944313:.	SPLICE_JUNCTIONS	SpliceJunctionScorer()	junction_UBERON:0002168 total RNA-seq	total RNA-seq	UBERON:0002168	left lung	tissue		0.019058228	0.0190582	0.806973	0.80697334
chr19:44878777:G>A	chr19:44813241-44944313:.	SPLICE_JUNCTIONS	SpliceJunctionScorer()	junction_UBERON:0002168 total RNA-seq	total RNA-seq	UBERON:0002168	left lung	tissue		0.019058228	0.0190582	0.806973	0.80697334
chr19:44878777:G>A	chr19:44813241-44944313:.	SPLICE_JUNCTIONS	SpliceJunctionScorer()	junction_CL:0002577 total RNA-seq	total RNA-seq	CL:0002577	placental epithelial cell	primary_cell		0.019058228	0.0190582	0.817527	0.8175265
chr19:44878777:G>A	chr19:44813241-44944313:.	SPLICE_JUNCTIONS	SpliceJunctionScorer()	junction_UBERON:0009834 gtex Brain_Frontal_Cortex_BA9 polyA plus RNA-seq	polyA plus RNA-seq	UBERON:0009834	dorsolateral prefrontal cortex	tissue		0.019058228	0.0190582	0.799684	0.7996837
chr8:94953467:A>G	chr8:94887931-95019003:.	SPLICE_JUNCTIONS	SpliceJunctionScorer()	junction_UBERON:0018116 polyA plus RNA-seq	polyA plus RNA-seq	UBERON:0018116	right renal pelvis	tissue		0.019058228	0.0190582	0.760168	0.7601676
chr8:94948283:T>C	chr8:94882747-95013819:.	SPLICE_JUNCTIONS	SpliceJunctionScorer()	junction_CL:0002553 total RNA-seq	total RNA-seq	CL:0002553	fibroblast of lung	primary_cell		0.019058228	0.0190582	0.742941	0.74294096
chr16:29975204:A>G	chr16:29909668-30040740:.	CHIP_TF	CenterMaskScorer(requested_output=CHIP_TF, width=501, aggregation_type=DIFF_LOG2_SUM)	EFO:0002784 TF ChIP-seq HCFC1	TF ChIP-seq	EFO:0002784	GM12878	cell_line	HCFC1	0.019050598	0.0190506	0.621084	0.62108356
chr14:52924962:A>G	chr14:52859426-52990498:.	CHIP_TF	CenterMaskScorer(requested_output=CHIP_TF, width=501, aggregation_type=DIFF_LOG2_SUM)	EFO:0001187 TF ChIP-seq ZMYM3	TF ChIP-seq	EFO:0001187	HepG2	cell_line	ZMYM3	0.019049644	0.0190496	0.635053	0.635053
chr19:44878777:G>A	chr19:44813241-44944313:.	CHIP_HISTONE	CenterMaskScorer(requested_output=CHIP_HISTONE, width=2001, aggregation_type=DIFF_LOG2_SUM)	EFO:0001196 Histone ChIP-seq H3K4me1	Histone ChIP-seq	EFO:0001196	IMR-90	cell_line		0.01904869	0.0190487	0.716204	0.71620387
chr8:94948283:T>C	chr8:94882747-95013819:.	CHIP_HISTONE	CenterMaskScorer(requested_output=CHIP_HISTONE, width=2001, aggregation_type=DIFF_LOG2_SUM)	EFO:0002824 Histone ChIP-seq H3K4me3	Histone ChIP-seq	EFO:0002824	HCT116	cell_line		0.01904869	0.0190487	0.902982	0.90298235
chr19:44878777:G>A	chr19:44813241-44944313:.	CHIP_HISTONE	CenterMaskScorer(requested_output=CHIP_HISTONE, width=2001, aggregation_type=DIFF_LOG2_SUM)	CL:0000062 Histone ChIP-seq H3K27ac	Histone ChIP-seq	CL:0000062	osteoblast	primary_cell		0.019047737	0.0190477	0.840483	0.8404825
chr16:29975204:A>G	chr16:29909668-30040740:.	DNASE	CenterMaskScorer(requested_output=DNASE, width=501, aggregation_type=DIFF_LOG2_SUM)	CL:2000044 DNase-seq	DNase-seq	CL:2000044	brain microvascular endothelial cell	primary_cell		0.019047737	0.0190477	0.47702	0.4770201
chr17:63483402:T>C	chr17:63417866-63548938:.	CHIP_TF	CenterMaskScorer(requested_output=CHIP_TF, width=501, aggregation_type=DIFF_LOG2_SUM)	EFO:0005350 TF ChIP-seq POLR2A	TF ChIP-seq	EFO:0005350	GM19099	cell_line	POLR2A	0.019045353	0.0190454	0.606708	0.60670805
chr16:29975204:A>G	chr16:29909668-30040740:.	CAGE	CenterMaskScorer(requested_output=CAGE, width=501, aggregation_type=DIFF_LOG2_SUM)	hCAGE EFO:0002796	hCAGE	EFO:0002796	Jurkat	cell_line		-0.01904416	0.0190442	0.781719	-0.7817188
chr16:29975204:A>G	chr16:29909668-30040740:.	SPLICE_JUNCTIONS	SpliceJunctionScorer()	junction_UBERON:0001150 gtex Pancreas polyA plus RNA-seq	polyA plus RNA-seq	UBERON:0001150	body of pancreas	tissue		0.019042969	0.019043	0.890859	0.8908594
chr19:44878777:G>A	chr19:44813241-44944313:.	SPLICE_JUNCTIONS	SpliceJunctionScorer()	junction_EFO:0002779 polyA plus RNA-seq	polyA plus RNA-seq	EFO:0002779	BJ	cell_line		0.019042969	0.019043	0.768479	0.768479
chr19:44878777:G>A	chr19:44813241-44944313:.	SPLICE_JUNCTIONS	SpliceJunctionScorer()	junction_EFO:0005234 polyA plus RNA-seq	polyA plus RNA-seq	EFO:0005234	PFSK-1	cell_line		0.019042969	0.019043	0.899514	0.89951414
chr8:94948283:T>C	chr8:94882747-95013819:.	CHIP_TF	CenterMaskScorer(requested_output=CHIP_TF, width=501, aggregation_type=DIFF_LOG2_SUM)	EFO:0001187 TF ChIP-seq ZNF563 genetically modified (insertion) using CRISPR targeting H. sapiens ZNF563	TF ChIP-seq	EFO:0001187	HepG2	cell_line	ZNF563	0.019042969	0.019043	0.668219	0.6682194
chr8:94948283:T>C	chr8:94882747-95013819:.	SPLICE_JUNCTIONS	SpliceJunctionScorer()	junction_EFO:0002786 polyA plus RNA-seq	polyA plus RNA-seq	EFO:0002786	GM12892	cell_line		0.019042969	0.019043	0.817527	0.8175265
chr16:30022312:C>T	chr16:29956776-30087848:.	SPLICE_JUNCTIONS	SpliceJunctionScorer()	junction_EFO:0002059 polyA plus RNA-seq	polyA plus RNA-seq	EFO:0002059	HT1080	cell_line		0.019042969	0.019043	0.780564	0.7805644
chr16:29975204:A>G	chr16:29909668-30040740:.	SPLICE_JUNCTIONS	SpliceJunctionScorer()	junction_CL:0000897 polyA plus RNA-seq	polyA plus RNA-seq	CL:0000897	CD4-positive, alpha-beta memory T cell	primary_cell		0.019042969	0.019043	0.830893	0.83089256
chr16:29975204:A>G	chr16:29909668-30040740:.	SPLICE_JUNCTIONS	SpliceJunctionScorer()	junction_CL:2000092 total RNA-seq	total RNA-seq	CL:2000092	hair follicular keratinocyte	primary_cell		0.019042969	0.019043	0.820943	0.8209431
chr8:94953467:A>G	chr8:94887931-95019003:.	SPLICE_JUNCTIONS	SpliceJunctionScorer()	junction_CL:0000624 total RNA-seq	total RNA-seq	CL:0000624	CD4-positive, alpha-beta T cell	primary_cell		0.019042969	0.019043	0.860888	0.8608881
chr8:94953467:A>G	chr8:94887931-95019003:.	SPLICE_JUNCTIONS	SpliceJunctionScorer()	junction_CL:2000066 total RNA-seq	total RNA-seq	CL:2000066	cardiac ventricle fibroblast	primary_cell		0.019042969	0.019043	0.837278	0.83727765
chr16:29975204:A>G	chr16:29909668-30040740:.	SPLICE_JUNCTIONS	SpliceJunctionScorer()	junction_CL:0000084 total RNA-seq	total RNA-seq	CL:0000084	T-cell	primary_cell		0.019042969	0.019043	0.776587	0.776587
chr16:29975204:A>G	chr16:29909668-30040740:.	SPLICE_JUNCTIONS	SpliceJunctionScorer()	junction_UBERON:0002370 polyA plus RNA-seq	polyA plus RNA-seq	UBERON:0002370	thymus	tissue		0.019042969	0.019043	0.751654	0.7516543
chr8:94948283:T>C	chr8:94882747-95013819:.	SPLICE_JUNCTIONS	SpliceJunctionScorer()	junction_UBERON:0001072 total RNA-seq	total RNA-seq	UBERON:0001072	posterior vena cava	tissue		0.019042969	0.019043	0.795962	0.7959622
chr19:44878777:G>A	chr19:44813241-44944313:.	SPLICE_JUNCTIONS	SpliceJunctionScorer()	junction_CL:0002188 total RNA-seq	total RNA-seq	CL:0002188	glomerular endothelial cell	primary_cell		0.019042969	0.019043	0.806973	0.80697334
chr19:44878777:G>A	chr19:44813241-44944313:.	SPLICE_JUNCTIONS	SpliceJunctionScorer()	junction_UBERON:0000948 polyA plus RNA-seq	polyA plus RNA-seq	UBERON:0000948	heart	tissue		0.019042969	0.019043	0.79219	0.7921896
chr19:44878777:G>A	chr19:44813241-44944313:.	SPLICE_JUNCTIONS	SpliceJunctionScorer()	junction_CL:0011020 total RNA-seq	total RNA-seq	CL:0011020	neural progenitor cell	in_vitro_differentiated_cells		0.019042969	0.019043	0.788366	0.7883657
chr8:94948283:T>C	chr8:94882747-95013819:.	SPLICE_JUNCTIONS	SpliceJunctionScorer()	junction_UBERON:0001894 total RNA-seq	total RNA-seq	UBERON:0001894	diencephalon	tissue		0.019042969	0.019043	0.729502	0.7295015
chr19:44878777:G>A	chr19:44813241-44944313:.	SPLICE_JUNCTIONS	SpliceJunctionScorer()	junction_UBERON:0002046 total RNA-seq	total RNA-seq	UBERON:0002046	thyroid gland	tissue		0.019042969	0.019043	0.742941	0.74294096
chr19:44878777:G>A	chr19:44813241-44944313:.	SPLICE_JUNCTIONS	SpliceJunctionScorer()	junction_UBERON:0000088 polyA plus RNA-seq	polyA plus RNA-seq	UBERON:0000088	trophoblast	tissue		0.019042969	0.019043	0.71091	0.71090984
chr14:52924962:A>G	chr14:52859426-52990498:.	DNASE	CenterMaskScorer(requested_output=DNASE, width=501, aggregation_type=DIFF_LOG2_SUM)	EFO:0007098 DNase-seq	DNase-seq	EFO:0007098	iPS DF 6.9	cell_line		0.019042253	0.0190423	0.4406	0.4406003
chr8:94948283:T>C	chr8:94882747-95013819:.	CAGE	CenterMaskScorer(requested_output=CAGE, width=501, aggregation_type=DIFF_LOG2_SUM)	hCAGE UBERON:0000341	hCAGE	UBERON:0000341	throat	tissue		-0.0190413	0.0190413	0.815107	-0.8151075
chr14:52924962:A>G	chr14:52859426-52990498:.	CHIP_TF	CenterMaskScorer(requested_output=CHIP_TF, width=501, aggregation_type=DIFF_LOG2_SUM)	EFO:0001187 TF ChIP-seq CCDC6 genetically modified (insertion) using CRISPR targeting H. sapiens CCDC6	TF ChIP-seq	EFO:0001187	HepG2	cell_line	CCDC6	0.019041061	0.0190411	0.655252	0.65525186
chr16:29975204:A>G	chr16:29909668-30040740:.	CHIP_TF	CenterMaskScorer(requested_output=CHIP_TF, width=501, aggregation_type=DIFF_LOG2_SUM)	EFO:0001187 TF ChIP-seq NONO genetically modified (insertion) using CRISPR targeting H. sapiens NONO	TF ChIP-seq	EFO:0001187	HepG2	cell_line	NONO	0.019041061	0.0190411	0.628119	0.6281189
chr19:1812683:G>A	chr19:1747147-1878219:.	CHIP_HISTONE	CenterMaskScorer(requested_output=CHIP_HISTONE, width=2001, aggregation_type=DIFF_LOG2_SUM)	EFO:0001196 Histone ChIP-seq H3K79me2	Histone ChIP-seq	EFO:0001196	IMR-90	cell_line		-0.019040108	0.0190401	0.89639	-0.89638954
chr16:30022312:C>T	chr16:29956776-30087848:.	CHIP_TF	CenterMaskScorer(requested_output=CHIP_TF, width=501, aggregation_type=DIFF_LOG2_SUM)	EFO:0001187 TF ChIP-seq ZNF724P genetically modified (insertion) using CRISPR targeting H. sapiens ZNF724	TF ChIP-seq	EFO:0001187	HepG2	cell_line	ZNF724P	-0.019036293	0.0190363	0.698927	-0.6989267
chr17:63483402:T>C	chr17:63417866-63548938:.	CHIP_TF	CenterMaskScorer(requested_output=CHIP_TF, width=501, aggregation_type=DIFF_LOG2_SUM)	EFO:0001187 TF ChIP-seq KDM5B genetically modified (insertion) using CRISPR targeting H. sapiens KDM5B	TF ChIP-seq	EFO:0001187	HepG2	cell_line	KDM5B	0.019033432	0.0190334	0.568981	0.5689814
chr16:30022312:C>T	chr16:29956776-30087848:.	CHIP_TF	CenterMaskScorer(requested_output=CHIP_TF, width=501, aggregation_type=DIFF_LOG2_SUM)	EFO:0001187 TF ChIP-seq FOXJ3 genetically modified (insertion) using CRISPR targeting H. sapiens FOXJ3	TF ChIP-seq	EFO:0001187	HepG2	cell_line	FOXJ3	-0.019033432	0.0190334	0.807218	-0.8072176
chr17:63483402:T>C	chr17:63417866-63548938:.	CHIP_TF	CenterMaskScorer(requested_output=CHIP_TF, width=501, aggregation_type=DIFF_LOG2_SUM)	EFO:0001182 TF ChIP-seq TRIM28	TF ChIP-seq	EFO:0001182	HEK293	cell_line	TRIM28	0.019032478	0.0190325	0.431257	0.4312567
chr17:63483402:T>C	chr17:63417866-63548938:.	CHIP_TF	CenterMaskScorer(requested_output=CHIP_TF, width=501, aggregation_type=DIFF_LOG2_SUM)	EFO:0001187 TF ChIP-seq MXD3 genetically modified (insertion) using CRISPR targeting H. sapiens MXD3	TF ChIP-seq	EFO:0001187	HepG2	cell_line	MXD3	0.019032478	0.0190325	0.668219	0.6682194
chr5:86885886:A>G	chr5:86820350-86951422:.	CHIP_HISTONE	CenterMaskScorer(requested_output=CHIP_HISTONE, width=2001, aggregation_type=DIFF_LOG2_SUM)	CL:0000623 Histone ChIP-seq H3K9me3	Histone ChIP-seq	CL:0000623	natural killer cell	primary_cell		0.019032478	0.0190325	0.871233	0.8712331
chr5:86885886:A>G	chr5:86820350-86951422:.	CHIP_TF	CenterMaskScorer(requested_output=CHIP_TF, width=501, aggregation_type=DIFF_LOG2_SUM)	EFO:0001187 TF ChIP-seq HNF4A	TF ChIP-seq	EFO:0001187	HepG2	cell_line	HNF4A	0.019030571	0.0190306	0.591924	0.5919244
chr14:52924962:A>G	chr14:52859426-52990498:.	SPLICE_JUNCTIONS	SpliceJunctionScorer()	junction_EFO:0002824 polyA plus RNA-seq	polyA plus RNA-seq	EFO:0002824	HCT116	cell_line		0.01902771	0.0190277	0.806973	0.80697334
chr8:94948283:T>C	chr8:94882747-95013819:.	SPLICE_JUNCTIONS	SpliceJunctionScorer()	junction_EFO:0005723 total RNA-seq	total RNA-seq	EFO:0005723	GM23248	cell_line		0.01902771	0.0190277	0.85239	0.85238993
chr16:29975204:A>G	chr16:29909668-30040740:.	SPLICE_JUNCTIONS	SpliceJunctionScorer()	junction_EFO:0003042 total RNA-seq	total RNA-seq	EFO:0003042	H1	cell_line		0.01902771	0.0190277	0.79219	0.7921896
chr16:29975204:A>G	chr16:29909668-30040740:.	SPLICE_JUNCTIONS	SpliceJunctionScorer()	junction_EFO:0006270 polyA plus RNA-seq	polyA plus RNA-seq	EFO:0006270	AG04450	cell_line		0.01902771	0.0190277	0.776587	0.776587
chr16:29975204:A>G	chr16:29909668-30040740:.	SPLICE_JUNCTIONS	SpliceJunctionScorer()	junction_CL:0000236 total RNA-seq	total RNA-seq	CL:0000236	B cell	primary_cell		0.01902771	0.0190277	0.837278	0.83727765
chr16:29975204:A>G	chr16:29909668-30040740:.	SPLICE_JUNCTIONS	SpliceJunctionScorer()	junction_UBERON:0002168 total RNA-seq	total RNA-seq	UBERON:0002168	left lung	tissue		0.01902771	0.0190277	0.806973	0.80697334
chr16:29975204:A>G	chr16:29909668-30040740:.	SPLICE_JUNCTIONS	SpliceJunctionScorer()	junction_CL:0000346 total RNA-seq	total RNA-seq	CL:0000346	hair follicle dermal papilla cell	primary_cell		0.01902771	0.0190277	0.780564	0.7805644
chr16:29975204:A>G	chr16:29909668-30040740:.	SPLICE_JUNCTIONS	SpliceJunctionScorer()	junction_UBERON:0002107 total RNA-seq	total RNA-seq	UBERON:0002107	liver	tissue		0.01902771	0.0190277	0.768479	0.768479
chr16:30022312:C>T	chr16:29956776-30087848:.	SPLICE_JUNCTIONS	SpliceJunctionScorer()	junction_CL:0000312 polyA plus RNA-seq	polyA plus RNA-seq	CL:0000312	keratinocyte	primary_cell		0.01902771	0.0190277	0.751654	0.7516543
chr19:44878777:G>A	chr19:44813241-44944313:.	SPLICE_JUNCTIONS	SpliceJunctionScorer()	junction_CL:2000068 total RNA-seq	total RNA-seq	CL:2000068	pericardium fibroblast	primary_cell		0.01902771	0.0190277	0.830893	0.83089256
chr8:94953467:A>G	chr8:94887931-95019003:.	SPLICE_JUNCTIONS	SpliceJunctionScorer()	junction_UBERON:0000473 gtex Testis polyA plus RNA-seq	polyA plus RNA-seq	UBERON:0000473	testis	tissue		0.01902771	0.0190277	0.806973	0.80697334
chr8:94948283:T>C	chr8:94882747-95013819:.	SPLICE_JUNCTIONS	SpliceJunctionScorer()	junction_UBERON:0011907 total RNA-seq	total RNA-seq	UBERON:0011907	gastrocnemius medialis	tissue		0.01902771	0.0190277	0.784491	0.7844907
chr8:94948283:T>C	chr8:94882747-95013819:.	SPLICE_JUNCTIONS	SpliceJunctionScorer()	junction_UBERON:0001870 total RNA-seq	total RNA-seq	UBERON:0001870	frontal cortex	tissue		0.01902771	0.0190277	0.742941	0.74294096
chr8:94953467:A>G	chr8:94887931-95019003:.	SPLICE_JUNCTIONS	SpliceJunctionScorer()	junction_CL:0000221 polyA plus RNA-seq	polyA plus RNA-seq	CL:0000221	ectodermal cell	in_vitro_differentiated_cells		0.01902771	0.0190277	0.724925	0.7249247
chr19:1812683:G>A	chr19:1747147-1878219:.	CHIP_HISTONE	CenterMaskScorer(requested_output=CHIP_HISTONE, width=2001, aggregation_type=DIFF_LOG2_SUM)	CL:0000222 Histone ChIP-seq H3K4me3	Histone ChIP-seq	CL:0000222	mesodermal cell	in_vitro_differentiated_cells		-0.01902771	0.0190277	0.856617	-0.8566166
chr8:94948283:T>C	chr8:94882747-95013819:.	CHIP_HISTONE	CenterMaskScorer(requested_output=CHIP_HISTONE, width=2001, aggregation_type=DIFF_LOG2_SUM)	EFO:0002106 Histone ChIP-seq H3K27ac	Histone ChIP-seq	EFO:0002106	A673	cell_line		0.019026756	0.0190268	0.859657	0.8596574
chr16:29975204:A>G	chr16:29909668-30040740:.	CHIP_HISTONE	CenterMaskScorer(requested_output=CHIP_HISTONE, width=2001, aggregation_type=DIFF_LOG2_SUM)	CL:0001054 Histone ChIP-seq H3K27me3	Histone ChIP-seq	CL:0001054	CD14-positive monocyte	primary_cell		-0.019025803	0.0190258	0.884452	-0.8844523
chr17:63483402:T>C	chr17:63417866-63548938:.	CHIP_TF	CenterMaskScorer(requested_output=CHIP_TF, width=501, aggregation_type=DIFF_LOG2_SUM)	EFO:0001187 TF ChIP-seq ZNF547 genetically modified (insertion) using CRISPR targeting H. sapiens ZNF547	TF ChIP-seq	EFO:0001187	HepG2	cell_line	ZNF547	0.019024849	0.0190248	0.680793	0.6807933
chr8:94948283:T>C	chr8:94882747-95013819:.	CHIP_HISTONE	CenterMaskScorer(requested_output=CHIP_HISTONE, width=2001, aggregation_type=DIFF_LOG2_SUM)	EFO:0007070 Histone ChIP-seq H3K36me3	Histone ChIP-seq	EFO:0007070	ACC112	cell_line		-0.019023895	0.0190239	0.94306	-0.9430595
chr8:94953467:A>G	chr8:94887931-95019003:.	CAGE	CenterMaskScorer(requested_output=CAGE, width=501, aggregation_type=DIFF_LOG2_SUM)	hCAGE UBERON:0002106	hCAGE	UBERON:0002106	spleen	tissue		0.019022122	0.0190221	0.840483	0.8404825
chr5:86885886:A>G	chr5:86820350-86951422:.	ATAC	CenterMaskScorer(requested_output=ATAC, width=501, aggregation_type=DIFF_LOG2_SUM)	NTR:0000494 ATAC-seq	ATAC-seq	NTR:0000494	left ventricle myocardium superior	tissue		-0.019021034	0.019021	0.661785	-0.6617851
chr8:94953467:A>G	chr8:94887931-95019003:.	CHIP_TF	CenterMaskScorer(requested_output=CHIP_TF, width=501, aggregation_type=DIFF_LOG2_SUM)	EFO:0001196 TF ChIP-seq FOS	TF ChIP-seq	EFO:0001196	IMR-90	cell_line	FOS	0.019021034	0.019021	0.655252	0.65525186
chr5:86885886:A>G	chr5:86820350-86951422:.	CHIP_TF	CenterMaskScorer(requested_output=CHIP_TF, width=501, aggregation_type=DIFF_LOG2_SUM)	EFO:0001187 TF ChIP-seq FOXA2	TF ChIP-seq	EFO:0001187	HepG2	cell_line	FOXA2	-0.019019127	0.0190191	0.674555	-0.67455524
chr19:1812683:G>A	chr19:1747147-1878219:.	CHIP_TF	CenterMaskScorer(requested_output=CHIP_TF, width=501, aggregation_type=DIFF_LOG2_SUM)	EFO:0002791 TF ChIP-seq JUN	TF ChIP-seq	EFO:0002791	HeLa-S3	cell_line	JUN	0.019019127	0.0190191	0.545117	0.545117
chr16:30022312:C>T	chr16:29956776-30087848:.	CHIP_TF	CenterMaskScorer(requested_output=CHIP_TF, width=501, aggregation_type=DIFF_LOG2_SUM)	EFO:0003042 TF ChIP-seq GABPA	TF ChIP-seq	EFO:0003042	H1	cell_line	GABPA	-0.01901722	0.0190172	0.621084	-0.62108356
chr17:63483402:T>C	chr17:63417866-63548938:.	RNA_SEQ	PolyadenylationScorer()	EFO:0002784 total RNA-seq	total RNA-seq	EFO:0002784	GM12878	cell_line		0.019015513	0.0190155	0.969552	0.9695515
chr5:86885886:A>G	chr5:86820350-86951422:.	CHIP_TF	CenterMaskScorer(requested_output=CHIP_TF, width=501, aggregation_type=DIFF_LOG2_SUM)	EFO:0001182 TF ChIP-seq ZNF76 genetically modified (insertion) using site-specific recombination targeting H. sapiens ZNF76	TF ChIP-seq	EFO:0001182	HEK293	cell_line	ZNF76	-0.019014359	0.0190144	0.786165	-0.78616506
chr19:1812683:G>A	chr19:1747147-1878219:.	CHIP_TF	CenterMaskScorer(requested_output=CHIP_TF, width=501, aggregation_type=DIFF_LOG2_SUM)	CLO:0034837 TF ChIP-seq CTCF	TF ChIP-seq	CLO:0034837	AG04449	cell_line	CTCF	-0.019014359	0.0190144	0.721776	-0.72177625
chr16:29975204:A>G	chr16:29909668-30040740:.	DNASE	CenterMaskScorer(requested_output=DNASE, width=501, aggregation_type=DIFF_LOG2_SUM)	UBERON:0010414 DNase-seq	DNase-seq	UBERON:0010414	omental fat pad	tissue		0.019012928	0.0190129	0.520335	0.52033526
chr14:52924962:A>G	chr14:52859426-52990498:.	SPLICE_JUNCTIONS	SpliceJunctionScorer()	junction_EFO:0002784 polyA plus RNA-seq	polyA plus RNA-seq	EFO:0002784	GM12878	cell_line		0.019012451	0.0190125	0.764349	0.7643487
chr8:94953467:A>G	chr8:94887931-95019003:.	SPLICE_JUNCTIONS	SpliceJunctionScorer()	junction_EFO:0006270 polyA plus RNA-seq	polyA plus RNA-seq	EFO:0006270	AG04450	cell_line		0.019012451	0.0190125	0.776587	0.776587
chr8:94953467:A>G	chr8:94887931-95019003:.	SPLICE_JUNCTIONS	SpliceJunctionScorer()	junction_NTR:0000493 total RNA-seq	total RNA-seq	NTR:0000493	left ventricle myocardium inferior	tissue		0.019012451	0.0190125	0.806973	0.80697334
chr16:29975204:A>G	chr16:29909668-30040740:.	SPLICE_JUNCTIONS	SpliceJunctionScorer()	junction_EFO:0005697 total RNA-seq	total RNA-seq	EFO:0005697	M059J	cell_line		0.019012451	0.0190125	0.830893	0.83089256
chr16:29975204:A>G	chr16:29909668-30040740:.	SPLICE_JUNCTIONS	SpliceJunctionScorer()	junction_EFO:0005720 total RNA-seq	total RNA-seq	EFO:0005720	SK-MEL-5	cell_line		0.019012451	0.0190125	0.82431	0.8243095
chr14:52924962:A>G	chr14:52859426-52990498:.	SPLICE_JUNCTIONS	SpliceJunctionScorer()	junction_UBERON:0001621 gtex Artery_Coronary polyA plus RNA-seq	polyA plus RNA-seq	UBERON:0001621	coronary artery	tissue		0.019012451	0.0190125	0.817527	0.8175265
chr16:29975204:A>G	chr16:29909668-30040740:.	SPLICE_JUNCTIONS	SpliceJunctionScorer()	junction_UBERON:0001621 gtex Artery_Coronary polyA plus RNA-seq	polyA plus RNA-seq	UBERON:0001621	coronary artery	tissue		0.019012451	0.0190125	0.817527	0.8175265
chr16:30022312:C>T	chr16:29956776-30087848:.	SPLICE_JUNCTIONS	SpliceJunctionScorer()	junction_UBERON:0000007 gtex Pituitary polyA plus RNA-seq	polyA plus RNA-seq	UBERON:0000007	pituitary gland	tissue		0.019012451	0.0190125	0.806973	0.80697334
chr14:52924962:A>G	chr14:52859426-52990498:.	SPLICE_JUNCTIONS	SpliceJunctionScorer()	junction_UBERON:0036149 total RNA-seq	total RNA-seq	UBERON:0036149	suprapubic skin	tissue		0.019012451	0.0190125	0.772559	0.7725585
chr16:29975204:A>G	chr16:29909668-30040740:.	SPLICE_JUNCTIONS	SpliceJunctionScorer()	junction_UBERON:0001323 gtex Nerve_Tibial polyA plus RNA-seq	polyA plus RNA-seq	UBERON:0001323	tibial nerve	tissue		0.019012451	0.0190125	0.803354	0.803354
chr16:30022312:C>T	chr16:29956776-30087848:.	SPLICE_JUNCTIONS	SpliceJunctionScorer()	junction_CL:0000138 total RNA-seq	total RNA-seq	CL:0000138	chondrocyte	in_vitro_differentiated_cells		0.019012451	0.0190125	0.803354	0.803354
chr16:30022312:C>T	chr16:29956776-30087848:.	SPLICE_JUNCTIONS	SpliceJunctionScorer()	junction_UBERON:0001876 gtex Brain_Amygdala polyA plus RNA-seq	polyA plus RNA-seq	UBERON:0001876	amygdala	tissue		0.019012451	0.0190125	0.795962	0.7959622
chr14:52924962:A>G	chr14:52859426-52990498:.	SPLICE_JUNCTIONS	SpliceJunctionScorer()	junction_CL:0002553 polyA plus RNA-seq	polyA plus RNA-seq	CL:0002553	fibroblast of lung	primary_cell		0.019012451	0.0190125	0.755936	0.7559361
chr8:94953467:A>G	chr8:94887931-95019003:.	SPLICE_JUNCTIONS	SpliceJunctionScorer()	junction_CL:2000066 total RNA-seq	total RNA-seq	CL:2000066	cardiac ventricle fibroblast	primary_cell		0.019012451	0.0190125	0.83411	0.8341097
chr8:94953467:A>G	chr8:94887931-95019003:.	SPLICE_JUNCTIONS	SpliceJunctionScorer()	junction_UBERON:0002037 polyA plus RNA-seq	polyA plus RNA-seq	UBERON:0002037	cerebellum	tissue		0.019012451	0.0190125	0.747323	0.7473225
chr19:44878777:G>A	chr19:44813241-44944313:.	SPLICE_JUNCTIONS	SpliceJunctionScorer()	junction_CL:0002326 polyA plus RNA-seq	polyA plus RNA-seq	CL:0002326	luminal epithelial cell of mammary gland	primary_cell		0.019012451	0.0190125	0.760168	0.7601676
chr19:44878777:G>A	chr19:44813241-44944313:.	SPLICE_JUNCTIONS	SpliceJunctionScorer()	junction_CL:0002553 total RNA-seq	total RNA-seq	CL:0002553	fibroblast of lung	primary_cell		0.019012451	0.0190125	0.742941	0.74294096
chr16:29975204:A>G	chr16:29909668-30040740:.	CAGE	CenterMaskScorer(requested_output=CAGE, width=501, aggregation_type=DIFF_LOG2_SUM)	hCAGE UBERON:0003729	hCAGE	UBERON:0003729	mouth mucosa	primary_cell		0.019008756	0.0190088	0.898633	0.8986329
chr5:86885886:A>G	chr5:86820350-86951422:.	CHIP_TF	CenterMaskScorer(requested_output=CHIP_TF, width=501, aggregation_type=DIFF_LOG2_SUM)	EFO:0005348 TF ChIP-seq POLR2A	TF ChIP-seq	EFO:0005348	GM18526	cell_line	POLR2A	-0.019005299	0.0190053	0.655252	-0.65525186
chr19:44878777:G>A	chr19:44813241-44944313:.	CHIP_TF	CenterMaskScorer(requested_output=CHIP_TF, width=501, aggregation_type=DIFF_LOG2_SUM)	UBERON:0004992 TF ChIP-seq CTCF	TF ChIP-seq	UBERON:0004992	mucosa of descending colon	tissue	CTCF	0.019000053	0.0190001	0.758254	0.7582542
chr17:63483402:T>C	chr17:63417866-63548938:.	CHIP_HISTONE	CenterMaskScorer(requested_output=CHIP_HISTONE, width=2001, aggregation_type=DIFF_LOG2_SUM)	EFO:0005715 Histone ChIP-seq H3K27ac	Histone ChIP-seq	EFO:0005715	WERI-Rb-1	cell_line		0.018998146	0.0189981	0.859657	0.8596574
chr16:29975204:A>G	chr16:29909668-30040740:.	SPLICE_JUNCTIONS	SpliceJunctionScorer()	junction_UBERON:0013756 gtex Whole_Blood polyA plus RNA-seq	polyA plus RNA-seq	UBERON:0013756	venous blood	tissue		0.018997192	0.0189972	0.871577	0.8715769
chr19:44878777:G>A	chr19:44813241-44944313:.	SPLICE_JUNCTIONS	SpliceJunctionScorer()	junction_EFO:0002184 total RNA-seq	total RNA-seq	EFO:0002184	H4	cell_line		0.018997192	0.0189972	0.840397	0.84039664
chr19:44878777:G>A	chr19:44813241-44944313:.	SPLICE_JUNCTIONS	SpliceJunctionScorer()	junction_EFO:0007950 total RNA-seq	total RNA-seq	EFO:0007950	GM23338	cell_line		0.018997192	0.0189972	0.795962	0.7959622
chr8:94948283:T>C	chr8:94882747-95013819:.	CHIP_HISTONE	CenterMaskScorer(requested_output=CHIP_HISTONE, width=2001, aggregation_type=DIFF_LOG2_SUM)	EFO:0002847 Histone ChIP-seq H3K4me3	Histone ChIP-seq	EFO:0002847	PC-9	cell_line		0.018997192	0.0189972	0.922194	0.92219406
chr16:29975204:A>G	chr16:29909668-30040740:.	SPLICE_JUNCTIONS	SpliceJunctionScorer()	junction_EFO:0003044 polyA plus RNA-seq	polyA plus RNA-seq	EFO:0003044	NCI-H460	cell_line		0.018997192	0.0189972	0.863628	0.86362827
chr16:29975204:A>G	chr16:29909668-30040740:.	SPLICE_JUNCTIONS	SpliceJunctionScorer()	junction_EFO:0005714 total RNA-seq	total RNA-seq	EFO:0005714	LHCN-M2	cell_line		0.018997192	0.0189972	0.814059	0.81405944
chr16:29975204:A>G	chr16:29909668-30040740:.	SPLICE_JUNCTIONS	SpliceJunctionScorer()	junction_UBERON:0002037 gtex Brain_Cerebellum polyA plus RNA-seq	polyA plus RNA-seq	UBERON:0002037	cerebellum	tissue		0.018997192	0.0189972	0.830893	0.83089256
chr14:52924962:A>G	chr14:52859426-52990498:.	SPLICE_JUNCTIONS	SpliceJunctionScorer()	junction_CL:0002547 total RNA-seq	total RNA-seq	CL:0002547	fibroblast of the aortic adventitia	primary_cell		0.018997192	0.0189972	0.788366	0.7883657
chr16:29975204:A>G	chr16:29909668-30040740:.	SPLICE_JUNCTIONS	SpliceJunctionScorer()	junction_CL:0000897 polyA plus RNA-seq	polyA plus RNA-seq	CL:0000897	CD4-positive, alpha-beta memory T cell	primary_cell		0.018997192	0.0189972	0.827626	0.82762593
chr16:29975204:A>G	chr16:29909668-30040740:.	SPLICE_JUNCTIONS	SpliceJunctionScorer()	junction_CL:0002188 total RNA-seq	total RNA-seq	CL:0002188	glomerular endothelial cell	primary_cell		0.018997192	0.0189972	0.806973	0.80697334
chr8:94948283:T>C	chr8:94882747-95013819:.	SPLICE_JUNCTIONS	SpliceJunctionScorer()	junction_CL:0000236 total RNA-seq	total RNA-seq	CL:0000236	B cell	primary_cell		0.018997192	0.0189972	0.837278	0.83727765
chr14:52924962:A>G	chr14:52859426-52990498:.	SPLICE_JUNCTIONS	SpliceJunctionScorer()	junction_CL:0000221 polyA plus RNA-seq	polyA plus RNA-seq	CL:0000221	ectodermal cell	in_vitro_differentiated_cells		0.018997192	0.0189972	0.724925	0.7249247
chr16:29975204:A>G	chr16:29909668-30040740:.	SPLICE_JUNCTIONS	SpliceJunctionScorer()	junction_CL:0000169 total RNA-seq	total RNA-seq	CL:0000169	type B pancreatic cell	in_vitro_differentiated_cells		0.018997192	0.0189972	0.772559	0.7725585
chr16:30022312:C>T	chr16:29956776-30087848:.	SPLICE_JUNCTIONS	SpliceJunctionScorer()	junction_UBERON:0008953 total RNA-seq	total RNA-seq	UBERON:0008953	lower lobe of left lung	tissue		0.018997192	0.0189972	0.760168	0.7601676
chr16:30022312:C>T	chr16:29956776-30087848:.	SPLICE_JUNCTIONS	SpliceJunctionScorer()	junction_UBERON:0001255 total RNA-seq	total RNA-seq	UBERON:0001255	urinary bladder	tissue		0.018997192	0.0189972	0.73851	0.7385101
chr16:30022312:C>T	chr16:29956776-30087848:.	SPLICE_JUNCTIONS	SpliceJunctionScorer()	junction_CL:0000625 polyA plus RNA-seq	polyA plus RNA-seq	CL:0000625	CD8-positive, alpha-beta T cell	primary_cell		0.018997192	0.0189972	0.747323	0.7473225
chr19:44878777:G>A	chr19:44813241-44944313:.	SPLICE_JUNCTIONS	SpliceJunctionScorer()	junction_CL:2000066 total RNA-seq	total RNA-seq	CL:2000066	cardiac ventricle fibroblast	primary_cell		0.018997192	0.0189972	0.83411	0.8341097
chr19:44878777:G>A	chr19:44813241-44944313:.	SPLICE_JUNCTIONS	SpliceJunctionScorer()	junction_UBERON:0000947 total RNA-seq	total RNA-seq	UBERON:0000947	aorta	tissue		0.018997192	0.0189972	0.79219	0.7921896
chr19:44878777:G>A	chr19:44813241-44944313:.	SPLICE_JUNCTIONS	SpliceJunctionScorer()	junction_UBERON:0008367 gtex Breast_Mammary_Tissue polyA plus RNA-seq	polyA plus RNA-seq	UBERON:0008367	breast epithelium	tissue		0.018997192	0.0189972	0.79219	0.7921896
chr8:94953467:A>G	chr8:94887931-95019003:.	SPLICE_JUNCTIONS	SpliceJunctionScorer()	junction_CL:0002553 polyA plus RNA-seq	polyA plus RNA-seq	CL:0002553	fibroblast of lung	primary_cell		0.018997192	0.0189972	0.755936	0.7559361
chr17:63483402:T>C	chr17:63417866-63548938:.	CAGE	CenterMaskScorer(requested_output=CAGE, width=501, aggregation_type=DIFF_LOG2_SUM)	hCAGE UBERON:0001905	hCAGE	UBERON:0001905	pineal body	tissue		0.018996716	0.0189967	0.655252	0.65525186
chr5:86885886:A>G	chr5:86820350-86951422:.	CHIP_HISTONE	CenterMaskScorer(requested_output=CHIP_HISTONE, width=2001, aggregation_type=DIFF_LOG2_SUM)	EFO:0001099 Histone ChIP-seq H3K4me3	Histone ChIP-seq	EFO:0001099	Caco-2	cell_line		0.018993378	0.0189934	0.879325	0.8793248
chr16:30022312:C>T	chr16:29956776-30087848:.	CHIP_TF	CenterMaskScorer(requested_output=CHIP_TF, width=501, aggregation_type=DIFF_LOG2_SUM)	EFO:0001187 TF ChIP-seq MIER3 genetically modified (insertion) using CRISPR targeting H. sapiens MIER3	TF ChIP-seq	EFO:0001187	HepG2	cell_line	MIER3	-0.018992424	0.0189924	0.763115	-0.7631148
chr16:30022312:C>T	chr16:29956776-30087848:.	DNASE	CenterMaskScorer(requested_output=DNASE, width=501, aggregation_type=DIFF_LOG2_SUM)	CLO:0033902 DNase-seq	DNase-seq	CLO:0033902	AG08396	cell_line		-0.018991947	0.0189919	0.70478	-0.7047799
chr5:86885886:A>G	chr5:86820350-86951422:.	ATAC	CenterMaskScorer(requested_output=ATAC, width=501, aggregation_type=DIFF_LOG2_SUM)	UBERON:0000317 ATAC-seq	ATAC-seq	UBERON:0000317	colonic mucosa	tissue		-0.018991709	0.0189917	0.692978	-0.6929783
chr14:52924962:A>G	chr14:52859426-52990498:.	CAGE	CenterMaskScorer(requested_output=CAGE, width=501, aggregation_type=DIFF_LOG2_SUM)	hCAGE UBERON:0002146	hCAGE	UBERON:0002146	pulmonary valve	tissue		-0.018990993	0.018991	0.680793	-0.6807933
chr5:86885886:A>G	chr5:86820350-86951422:.	CHIP_HISTONE	CenterMaskScorer(requested_output=CHIP_HISTONE, width=2001, aggregation_type=DIFF_LOG2_SUM)	UBERON:0001987 Histone ChIP-seq H3K9me3	Histone ChIP-seq	UBERON:0001987	placenta	tissue		0.018989563	0.0189896	0.881915	0.8819146
chr8:94948283:T>C	chr8:94882747-95013819:.	CAGE	CenterMaskScorer(requested_output=CAGE, width=501, aggregation_type=DIFF_LOG2_SUM)	hCAGE UBERON:0000989	hCAGE	UBERON:0000989	penis	tissue		0.018987417	0.0189874	0.737945	0.7379445
chr8:94948283:T>C	chr8:94882747-95013819:.	CHIP_HISTONE	CenterMaskScorer(requested_output=CHIP_HISTONE, width=2001, aggregation_type=DIFF_LOG2_SUM)	EFO:0002860 Histone ChIP-seq H3K9ac	Histone ChIP-seq	EFO:0002860	SK-N-MC	cell_line		0.018985748	0.0189857	0.881915	0.8819146
chr17:63483402:T>C	chr17:63417866-63548938:.	CHIP_TF	CenterMaskScorer(requested_output=CHIP_TF, width=501, aggregation_type=DIFF_LOG2_SUM)	EFO:0002067 TF ChIP-seq VEZF1 genetically modified (insertion) using CRISPR targeting H. sapiens VEZF1	TF ChIP-seq	EFO:0002067	K562	cell_line	VEZF1	-0.018983841	0.0189838	0.748275	-0.7482746
chr17:63483402:T>C	chr17:63417866-63548938:.	CHIP_TF	CenterMaskScorer(requested_output=CHIP_TF, width=501, aggregation_type=DIFF_LOG2_SUM)	EFO:0002784 TF ChIP-seq POLR2AphosphoS5	TF ChIP-seq	EFO:0002784	GM12878	cell_line	POLR2AphosphoS5	0.018983841	0.0189838	0.511872	0.5118722
chr19:44878777:G>A	chr19:44813241-44944313:.	DNASE	CenterMaskScorer(requested_output=DNASE, width=501, aggregation_type=DIFF_LOG2_SUM)	UBERON:0003124 DNase-seq	DNase-seq	UBERON:0003124	chorion	tissue		0.018983841	0.0189838	0.655252	0.65525186
chr16:30022312:C>T	chr16:29956776-30087848:.	CHIP_TF	CenterMaskScorer(requested_output=CHIP_TF, width=501, aggregation_type=DIFF_LOG2_SUM)	EFO:0001187 TF ChIP-seq ZNF766 genetically modified (insertion) using CRISPR targeting H. sapiens ZNF766	TF ChIP-seq	EFO:0001187	HepG2	cell_line	ZNF766	-0.018982887	0.0189829	0.727257	-0.72725654
chr8:94948283:T>C	chr8:94882747-95013819:.	CAGE	CenterMaskScorer(requested_output=CAGE, width=501, aggregation_type=DIFF_LOG2_SUM)	hCAGE UBERON:0001873	hCAGE	UBERON:0001873	caudate nucleus	tissue		-0.018982887	0.0189829	0.686934	-0.68693405
chr14:52924962:A>G	chr14:52859426-52990498:.	SPLICE_JUNCTIONS	SpliceJunctionScorer()	junction_UBERON:0001255 gtex Bladder polyA plus RNA-seq	polyA plus RNA-seq	UBERON:0001255	urinary bladder	tissue		0.018981934	0.0189819	0.849463	0.84946334
chr14:52924962:A>G	chr14:52859426-52990498:.	SPLICE_JUNCTIONS	SpliceJunctionScorer()	junction_EFO:0002184 total RNA-seq	total RNA-seq	EFO:0002184	H4	cell_line		0.018981934	0.0189819	0.840397	0.84039664
chr19:44878777:G>A	chr19:44813241-44944313:.	SPLICE_JUNCTIONS	SpliceJunctionScorer()	junction_NTR:0000492 total RNA-seq	total RNA-seq	NTR:0000492	Right ventricle myocardium superior	tissue		0.018981934	0.0189819	0.806973	0.80697334
chr17:63483402:T>C	chr17:63417866-63548938:.	CHIP_TF	CenterMaskScorer(requested_output=CHIP_TF, width=501, aggregation_type=DIFF_LOG2_SUM)	EFO:0001187 TF ChIP-seq ZNF280D genetically modified (insertion) using CRISPR targeting H. sapiens ZNF280D	TF ChIP-seq	EFO:0001187	HepG2	cell_line	ZNF280D	0.018981934	0.0189819	0.721776	0.72177625
chr17:63483402:T>C	chr17:63417866-63548938:.	CHIP_TF	CenterMaskScorer(requested_output=CHIP_TF, width=501, aggregation_type=DIFF_LOG2_SUM)	EFO:0001187 TF ChIP-seq ZSCAN31 genetically modified (insertion) using CRISPR targeting H. sapiens ZSCAN31	TF ChIP-seq	EFO:0001187	HepG2	cell_line	ZSCAN31	0.018981934	0.0189819	0.692978	0.6929783
chr16:29975204:A>G	chr16:29909668-30040740:.	SPLICE_JUNCTIONS	SpliceJunctionScorer()	junction_EFO:0001193 total RNA-seq	total RNA-seq	EFO:0001193	HT-29	cell_line		0.018981934	0.0189819	0.849463	0.84946334
chr14:52924962:A>G	chr14:52859426-52990498:.	SPLICE_JUNCTIONS	SpliceJunctionScorer()	junction_CL:1000458 total RNA-seq	total RNA-seq	CL:1000458	melanocyte of skin	primary_cell		0.018981934	0.0189819	0.799684	0.7996837
chr14:52924962:A>G	chr14:52859426-52990498:.	SPLICE_JUNCTIONS	SpliceJunctionScorer()	junction_UBERON:0000992 total RNA-seq	total RNA-seq	UBERON:0000992	ovary	tissue		0.018981934	0.0189819	0.79219	0.7921896
chr16:30022312:C>T	chr16:29956776-30087848:.	SPLICE_JUNCTIONS	SpliceJunctionScorer()	junction_UBERON:0009835 gtex Brain_Anterior_cingulate_cortex_BA24 polyA plus RNA-seq	polyA plus RNA-seq	UBERON:0009835	anterior cingulate cortex	tissue		0.018981934	0.0189819	0.795962	0.7959622
chr16:29975204:A>G	chr16:29909668-30040740:.	SPLICE_JUNCTIONS	SpliceJunctionScorer()	junction_CL:0000187 polyA plus RNA-seq	polyA plus RNA-seq	CL:0000187	myocyte	in_vitro_differentiated_cells		0.018981934	0.0189819	0.79219	0.7921896
chr16:29975204:A>G	chr16:29909668-30040740:.	SPLICE_JUNCTIONS	SpliceJunctionScorer()	junction_CL:1001608 polyA plus RNA-seq	polyA plus RNA-seq	CL:1001608	foreskin fibroblast	primary_cell		0.018981934	0.0189819	0.772559	0.7725585
chr16:30022312:C>T	chr16:29956776-30087848:.	SPLICE_JUNCTIONS	SpliceJunctionScorer()	junction_CL:0000223 polyA plus RNA-seq	polyA plus RNA-seq	CL:0000223	endodermal cell	in_vitro_differentiated_cells		0.018981934	0.0189819	0.755936	0.7559361
chr8:94948283:T>C	chr8:94882747-95013819:.	SPLICE_JUNCTIONS	SpliceJunctionScorer()	junction_UBERON:0008971 total RNA-seq	total RNA-seq	UBERON:0008971	left colon	tissue		0.018981934	0.0189819	0.780564	0.7805644
chr8:94948283:T>C	chr8:94882747-95013819:.	SPLICE_JUNCTIONS	SpliceJunctionScorer()	junction_CL:0000047 polyA plus RNA-seq	polyA plus RNA-seq	CL:0000047	neuronal stem cell	in_vitro_differentiated_cells		0.018981934	0.0189819	0.729502	0.7295015
chr19:44886339:A>G	chr19:44820803-44951875:.	DNASE	CenterMaskScorer(requested_output=DNASE, width=501, aggregation_type=DIFF_LOG2_SUM)	EFO:0005698 DNase-seq	DNase-seq	EFO:0005698	Daoy	cell_line		0.018981695	0.0189817	0.449849	0.44984943
chr19:1812683:G>A	chr19:1747147-1878219:.	CHIP_HISTONE	CenterMaskScorer(requested_output=CHIP_HISTONE, width=2001, aggregation_type=DIFF_LOG2_SUM)	EFO:0002784 Histone ChIP-seq H3K4me3	Histone ChIP-seq	EFO:0002784	GM12878	cell_line		-0.018980026	0.01898	0.930376	-0.93037623
chr8:94953467:A>G	chr8:94887931-95019003:.	CAGE	CenterMaskScorer(requested_output=CAGE, width=501, aggregation_type=DIFF_LOG2_SUM)	hCAGE UBERON:0000029	hCAGE	UBERON:0000029	lymph node	tissue		0.018979818	0.0189798	0.815107	0.8151075
chr19:44878777:G>A	chr19:44813241-44944313:.	CHIP_TF	CenterMaskScorer(requested_output=CHIP_TF, width=501, aggregation_type=DIFF_LOG2_SUM)	EFO:0001182 TF ChIP-seq KLF17 genetically modified (insertion) using site-specific recombination targeting H. sapiens KLF17	TF ChIP-seq	EFO:0001182	HEK293	cell_line	KLF17	0.018974304	0.0189743	0.641886	0.64188623
chr16:30022312:C>T	chr16:29956776-30087848:.	CHIP_TF	CenterMaskScorer(requested_output=CHIP_TF, width=501, aggregation_type=DIFF_LOG2_SUM)	EFO:0003042 TF ChIP-seq KDM1A	TF ChIP-seq	EFO:0003042	H1	cell_line	KDM1A	-0.018974304	0.0189743	0.668219	-0.6682194
chr5:86885886:A>G	chr5:86820350-86951422:.	CHIP_HISTONE	CenterMaskScorer(requested_output=CHIP_HISTONE, width=2001, aggregation_type=DIFF_LOG2_SUM)	UBERON:0002305 Histone ChIP-seq H3K4me3	Histone ChIP-seq	UBERON:0002305	layer of hippocampus	tissue		0.01897335	0.0189733	0.886939	0.8869387
chr19:1812683:G>A	chr19:1747147-1878219:.	CHIP_HISTONE	CenterMaskScorer(requested_output=CHIP_HISTONE, width=2001, aggregation_type=DIFF_LOG2_SUM)	EFO:0005719 Histone ChIP-seq H3K4me3	Histone ChIP-seq	EFO:0005719	Karpas-422	cell_line		-0.01897049	0.0189705	0.894099	-0.8940993
chr5:86885886:A>G	chr5:86820350-86951422:.	CHIP_HISTONE	CenterMaskScorer(requested_output=CHIP_HISTONE, width=2001, aggregation_type=DIFF_LOG2_SUM)	UBERON:0000305 Histone ChIP-seq H3K4me1	Histone ChIP-seq	UBERON:0000305	amnion	tissue		-0.018969536	0.0189695	0.889375	-0.88937473
chr5:86885886:A>G	chr5:86820350-86951422:.	CHIP_TF	CenterMaskScorer(requested_output=CHIP_TF, width=501, aggregation_type=DIFF_LOG2_SUM)	EFO:0002067 TF ChIP-seq NFIC	TF ChIP-seq	EFO:0002067	K562	cell_line	NFIC	-0.018967628	0.0189676	0.758254	-0.7582542
chr14:52924962:A>G	chr14:52859426-52990498:.	SPLICE_JUNCTIONS	SpliceJunctionScorer()	junction_EFO:0007950 total RNA-seq	total RNA-seq	EFO:0007950	GM23338	cell_line		0.018966675	0.0189667	0.79219	0.7921896
chr19:44878777:G>A	chr19:44813241-44944313:.	SPLICE_JUNCTIONS	SpliceJunctionScorer()	junction_NTR:0000492 total RNA-seq	total RNA-seq	NTR:0000492	Right ventricle myocardium superior	tissue		0.018966675	0.0189667	0.806973	0.80697334
chr16:29975204:A>G	chr16:29909668-30040740:.	SPLICE_JUNCTIONS	SpliceJunctionScorer()	junction_EFO:0001203 total RNA-seq	total RNA-seq	EFO:0001203	MCF-7	cell_line		0.018966675	0.0189667	0.840397	0.84039664
chr16:29975204:A>G	chr16:29909668-30040740:.	SPLICE_JUNCTIONS	SpliceJunctionScorer()	junction_EFO:0003042 total RNA-seq	total RNA-seq	EFO:0003042	H1	cell_line		0.018966675	0.0189667	0.79219	0.7921896
chr16:29975204:A>G	chr16:29909668-30040740:.	SPLICE_JUNCTIONS	SpliceJunctionScorer()	junction_EFO:0005725 polyA plus RNA-seq	polyA plus RNA-seq	EFO:0005725	BE2C	cell_line		0.018966675	0.0189667	0.915011	0.9150109
chr14:52924962:A>G	chr14:52859426-52990498:.	SPLICE_JUNCTIONS	SpliceJunctionScorer()	junction_CL:0002540 total RNA-seq	total RNA-seq	CL:0002540	mesenchymal stem cell of the bone marrow	primary_cell		0.018966675	0.0189667	0.772559	0.7725585
chr16:29975204:A>G	chr16:29909668-30040740:.	SPLICE_JUNCTIONS	SpliceJunctionScorer()	junction_UBERON:0001157 gtex Colon_Transverse polyA plus RNA-seq	polyA plus RNA-seq	UBERON:0001157	transverse colon	tissue		0.018966675	0.0189667	0.799684	0.7996837
chr14:52924962:A>G	chr14:52859426-52990498:.	SPLICE_JUNCTIONS	SpliceJunctionScorer()	junction_CL:0000223 total RNA-seq	total RNA-seq	CL:0000223	endodermal cell	in_vitro_differentiated_cells		0.018966675	0.0189667	0.751654	0.7516543
chr16:29975204:A>G	chr16:29909668-30040740:.	SPLICE_JUNCTIONS	SpliceJunctionScorer()	junction_CL:0000187 polyA plus RNA-seq	polyA plus RNA-seq	CL:0000187	myocyte	in_vitro_differentiated_cells		0.018966675	0.0189667	0.79219	0.7921896
chr14:52924962:A>G	chr14:52859426-52990498:.	SPLICE_JUNCTIONS	SpliceJunctionScorer()	junction_UBERON:0002240 total RNA-seq	total RNA-seq	UBERON:0002240	spinal cord	tissue		0.018966675	0.0189667	0.715628	0.7156284
chr19:44878777:G>A	chr19:44813241-44944313:.	SPLICE_JUNCTIONS	SpliceJunctionScorer()	junction_UBERON:0003662 polyA plus RNA-seq	polyA plus RNA-seq	UBERON:0003662	forelimb muscle	tissue		0.018966675	0.0189667	0.846489	0.84648913
chr16:29975204:A>G	chr16:29909668-30040740:.	SPLICE_JUNCTIONS	SpliceJunctionScorer()	junction_CL:0002597 total RNA-seq	total RNA-seq	CL:0002597	smooth muscle cell of bladder	primary_cell		0.018966675	0.0189667	0.747323	0.7473225
chr8:94948283:T>C	chr8:94882747-95013819:.	SPLICE_JUNCTIONS	SpliceJunctionScorer()	junction_CL:0000788 polyA plus RNA-seq	polyA plus RNA-seq	CL:0000788	naive B cell	primary_cell		0.018966675	0.0189667	0.810542	0.8105418
chr19:44886339:A>G	chr19:44820803-44951875:.	SPLICE_JUNCTIONS	SpliceJunctionScorer()	junction_CL:0000823 polyA plus RNA-seq	polyA plus RNA-seq	CL:0000823	immature natural killer cell	primary_cell		0.018966675	0.0189667	0.83411	0.8341097
chr8:94948283:T>C	chr8:94882747-95013819:.	SPLICE_JUNCTIONS	SpliceJunctionScorer()	junction_CL:1001606 total RNA-seq	total RNA-seq	CL:1001606	foreskin keratinocyte	primary_cell		0.018966675	0.0189667	0.768479	0.768479
chr16:29975204:A>G	chr16:29909668-30040740:.	CHIP_TF	CenterMaskScorer(requested_output=CHIP_TF, width=501, aggregation_type=DIFF_LOG2_SUM)	EFO:0002067 TF ChIP-seq BCLAF1	TF ChIP-seq	EFO:0002067	K562	cell_line	BCLAF1	0.018965721	0.0189657	0.698927	0.6989267
chr17:63483402:T>C	chr17:63417866-63548938:.	CHIP_TF	CenterMaskScorer(requested_output=CHIP_TF, width=501, aggregation_type=DIFF_LOG2_SUM)	EFO:0001187 TF ChIP-seq HMGXB3 genetically modified (insertion) using CRISPR targeting H. sapiens HMGXB3	TF ChIP-seq	EFO:0001187	HepG2	cell_line	HMGXB3	0.018960953	0.018961	0.635053	0.635053
chr19:1812683:G>A	chr19:1747147-1878219:.	RNA_SEQ	GeneMaskLFCScorer(requested_output=RNA_SEQ)	UBERON:0002369 polyA plus RNA-seq	polyA plus RNA-seq	UBERON:0002369	adrenal gland	tissue		-0.01895833	0.0189583	0.998813	-0.99881333
chr5:86885886:A>G	chr5:86820350-86951422:.	CHIP_TF	CenterMaskScorer(requested_output=CHIP_TF, width=501, aggregation_type=DIFF_LOG2_SUM)	EFO:0002067 TF ChIP-seq HDGF	TF ChIP-seq	EFO:0002067	K562	cell_line	HDGF	-0.018958092	0.0189581	0.70478	-0.7047799
chr19:44886339:A>G	chr19:44820803-44951875:.	CHIP_TF	CenterMaskScorer(requested_output=CHIP_TF, width=501, aggregation_type=DIFF_LOG2_SUM)	EFO:0001187 TF ChIP-seq TGIF2 genetically modified (insertion) using CRISPR targeting H. sapiens TGIF2	TF ChIP-seq	EFO:0001187	HepG2	cell_line	TGIF2	-0.018958092	0.0189581	0.758254	-0.7582542
chr19:44886339:A>G	chr19:44820803-44951875:.	CHIP_TF	CenterMaskScorer(requested_output=CHIP_TF, width=501, aggregation_type=DIFF_LOG2_SUM)	EFO:0002784 TF ChIP-seq IRF4	TF ChIP-seq	EFO:0002784	GM12878	cell_line	IRF4	-0.018958092	0.0189581	0.655252	-0.65525186
chr8:94948283:T>C	chr8:94882747-95013819:.	CHIP_TF	CenterMaskScorer(requested_output=CHIP_TF, width=501, aggregation_type=DIFF_LOG2_SUM)	EFO:0001187 TF ChIP-seq ETV5 genetically modified (insertion) using CRISPR targeting H. sapiens ETV5	TF ChIP-seq	EFO:0001187	HepG2	cell_line	ETV5	0.018958092	0.0189581	0.568981	0.5689814
chr17:63483402:T>C	chr17:63417866-63548938:.	RNA_SEQ	GeneMaskLFCScorer(requested_output=RNA_SEQ)	EFO:0007089 polyA plus RNA-seq	polyA plus RNA-seq	EFO:0007089	HUES64	cell_line		-0.018958092	0.0189581	0.999121	-0.9991207
chr16:30022312:C>T	chr16:29956776-30087848:.	CHIP_TF	CenterMaskScorer(requested_output=CHIP_TF, width=501, aggregation_type=DIFF_LOG2_SUM)	EFO:0001187 TF ChIP-seq AHDC1 genetically modified (insertion) using CRISPR targeting H. sapiens AHDC1	TF ChIP-seq	EFO:0001187	HepG2	cell_line	AHDC1	-0.018958092	0.0189581	0.777192	-0.77719164
chr17:63483402:T>C	chr17:63417866-63548938:.	CAGE	CenterMaskScorer(requested_output=CAGE, width=501, aggregation_type=DIFF_LOG2_SUM)	hCAGE CL:0002566	hCAGE	CL:0002566	dark melanocyte	primary_cell		0.018956661	0.0189567	0.871233	0.8712331
chr8:94953467:A>G	chr8:94887931-95019003:.	CHIP_HISTONE	CenterMaskScorer(requested_output=CHIP_HISTONE, width=2001, aggregation_type=DIFF_LOG2_SUM)	UBERON:0009834 Histone ChIP-seq H3K27ac	Histone ChIP-seq	UBERON:0009834	dorsolateral prefrontal cortex	tissue		0.01895523	0.0189552	0.856617	0.8566166
chr19:1812683:G>A	chr19:1747147-1878219:.	CHIP_HISTONE	CenterMaskScorer(requested_output=CHIP_HISTONE, width=2001, aggregation_type=DIFF_LOG2_SUM)	UBERON:0000948 Histone ChIP-seq H3K4me3	Histone ChIP-seq	UBERON:0000948	heart	tissue		-0.018954277	0.0189543	0.873985	-0.87398493
chr19:1812683:G>A	chr19:1747147-1878219:.	DNASE	CenterMaskScorer(requested_output=DNASE, width=501, aggregation_type=DIFF_LOG2_SUM)	NTR:0000512 DNase-seq	DNase-seq	NTR:0000512	nephron progenitor cell	in_vitro_differentiated_cells		0.018953323	0.0189533	0.46806	0.4680602
chr19:44878777:G>A	chr19:44813241-44944313:.	SPLICE_JUNCTIONS	SpliceJunctionScorer()	junction_EFO:0001193 total RNA-seq	total RNA-seq	EFO:0001193	HT-29	cell_line		0.018951416	0.0189514	0.846489	0.84648913
chr19:44878777:G>A	chr19:44813241-44944313:.	SPLICE_JUNCTIONS	SpliceJunctionScorer()	junction_NTR:0000493 total RNA-seq	total RNA-seq	NTR:0000493	left ventricle myocardium inferior	tissue		0.018951416	0.0189514	0.806973	0.80697334
chr8:94953467:A>G	chr8:94887931-95019003:.	SPLICE_JUNCTIONS	SpliceJunctionScorer()	junction_EFO:0001196 total RNA-seq	total RNA-seq	EFO:0001196	IMR-90	cell_line		0.018951416	0.0189514	0.776587	0.776587
chr8:94953467:A>G	chr8:94887931-95019003:.	SPLICE_JUNCTIONS	SpliceJunctionScorer()	junction_EFO:0002150 total RNA-seq	total RNA-seq	EFO:0002150	Caki2	cell_line		0.018951416	0.0189514	0.876654	0.8766539
chr8:94948283:T>C	chr8:94882747-95013819:.	SPLICE_JUNCTIONS	SpliceJunctionScorer()	junction_EFO:0002819 total RNA-seq	total RNA-seq	EFO:0002819	Calu3	cell_line		0.018951416	0.0189514	0.820943	0.8209431
chr8:94948283:T>C	chr8:94882747-95013819:.	SPLICE_JUNCTIONS	SpliceJunctionScorer()	junction_EFO:0005720 polyA plus RNA-seq	polyA plus RNA-seq	EFO:0005720	SK-MEL-5	cell_line		0.018951416	0.0189514	0.799684	0.7996837
chr14:52924962:A>G	chr14:52859426-52990498:.	SPLICE_JUNCTIONS	SpliceJunctionScorer()	junction_UBERON:0002084 polyA plus RNA-seq	polyA plus RNA-seq	UBERON:0002084	heart left ventricle	tissue		0.018951416	0.0189514	0.817527	0.8175265
chr16:29975204:A>G	chr16:29909668-30040740:.	SPLICE_JUNCTIONS	SpliceJunctionScorer()	junction_CL:0002368 total RNA-seq	total RNA-seq	CL:0002368	airway epithelial cell	primary_cell		0.018951416	0.0189514	0.814059	0.81405944
chr16:29975204:A>G	chr16:29909668-30040740:.	SPLICE_JUNCTIONS	SpliceJunctionScorer()	junction_UBERON:0000007 gtex Pituitary polyA plus RNA-seq	polyA plus RNA-seq	UBERON:0000007	pituitary gland	tissue		0.018951416	0.0189514	0.806973	0.80697334
chr16:30022312:C>T	chr16:29956776-30087848:.	SPLICE_JUNCTIONS	SpliceJunctionScorer()	junction_UBERON:0001873 gtex Brain_Caudate_basal_ganglia polyA plus RNA-seq	polyA plus RNA-seq	UBERON:0001873	caudate nucleus	tissue		0.018951416	0.0189514	0.784491	0.7844907
chr16:29975204:A>G	chr16:29909668-30040740:.	SPLICE_JUNCTIONS	SpliceJunctionScorer()	junction_CL:0000223 polyA plus RNA-seq	polyA plus RNA-seq	CL:0000223	endodermal cell	in_vitro_differentiated_cells		0.018951416	0.0189514	0.751654	0.7516543
chr16:29975204:A>G	chr16:29909668-30040740:.	SPLICE_JUNCTIONS	SpliceJunctionScorer()	junction_UBERON:0000305 polyA plus RNA-seq	polyA plus RNA-seq	UBERON:0000305	amnion	tissue		0.018951416	0.0189514	0.73851	0.7385101
chr19:44878777:G>A	chr19:44813241-44944313:.	SPLICE_JUNCTIONS	SpliceJunctionScorer()	junction_CL:0002327 total RNA-seq	total RNA-seq	CL:0002327	mammary epithelial cell	primary_cell		0.018951416	0.0189514	0.803354	0.803354
chr8:94948283:T>C	chr8:94882747-95013819:.	SPLICE_JUNCTIONS	SpliceJunctionScorer()	junction_CL:0011019 total RNA-seq	total RNA-seq	CL:0011019	mesothelial cell of epicardium	in_vitro_differentiated_cells		0.018951416	0.0189514	0.760168	0.7601676
chr19:44878777:G>A	chr19:44813241-44944313:.	SPLICE_JUNCTIONS	SpliceJunctionScorer()	junction_CL:0000187 polyA plus RNA-seq	polyA plus RNA-seq	CL:0000187	myocyte	in_vitro_differentiated_cells		0.018951416	0.0189514	0.79219	0.7921896
chr19:44878777:G>A	chr19:44813241-44944313:.	SPLICE_JUNCTIONS	SpliceJunctionScorer()	junction_UBERON:0002370 polyA plus RNA-seq	polyA plus RNA-seq	UBERON:0002370	thymus	tissue		0.018951416	0.0189514	0.751654	0.7516543
chr17:63483402:T>C	chr17:63417866-63548938:.	DNASE	CenterMaskScorer(requested_output=DNASE, width=501, aggregation_type=DIFF_LOG2_SUM)	UBERON:0001224 DNase-seq	DNase-seq	UBERON:0001224	renal pelvis	tissue		0.018950462	0.0189505	0.449849	0.44984943
chr19:1812683:G>A	chr19:1747147-1878219:.	CHIP_TF	CenterMaskScorer(requested_output=CHIP_TF, width=501, aggregation_type=DIFF_LOG2_SUM)	CL:0002618 TF ChIP-seq GATA2	TF ChIP-seq	CL:0002618	endothelial cell of umbilical vein	primary_cell	GATA2	-0.018949032	0.018949	0.758254	-0.7582542
chr19:1812683:G>A	chr19:1747147-1878219:.	CHIP_TF	CenterMaskScorer(requested_output=CHIP_TF, width=501, aggregation_type=DIFF_LOG2_SUM)	EFO:0002784 TF ChIP-seq RB1	TF ChIP-seq	EFO:0002784	GM12878	cell_line	RB1	-0.018945694	0.0189457	0.818943	-0.8189428
chr8:94948283:T>C	chr8:94882747-95013819:.	CHIP_TF	CenterMaskScorer(requested_output=CHIP_TF, width=501, aggregation_type=DIFF_LOG2_SUM)	EFO:0001187 TF ChIP-seq JUN	TF ChIP-seq	EFO:0001187	HepG2	cell_line	JUN	-0.01894188	0.0189419	0.772583	-0.7725826
chr17:63483402:T>C	chr17:63417866-63548938:.	CAGE	CenterMaskScorer(requested_output=CAGE, width=501, aggregation_type=DIFF_LOG2_SUM)	hCAGE UBERON:0002119	hCAGE	UBERON:0002119	left ovary	primary_cell		0.018941164	0.0189412	0.871233	0.8712331
chr5:86885886:A>G	chr5:86820350-86951422:.	CHIP_TF	CenterMaskScorer(requested_output=CHIP_TF, width=501, aggregation_type=DIFF_LOG2_SUM)	EFO:0002784 TF ChIP-seq ZBTB40	TF ChIP-seq	EFO:0002784	GM12878	cell_line	ZBTB40	-0.018940926	0.0189409	0.822706	-0.8227062
chr8:94948283:T>C	chr8:94882747-95013819:.	CHIP_HISTONE	CenterMaskScorer(requested_output=CHIP_HISTONE, width=2001, aggregation_type=DIFF_LOG2_SUM)	UBERON:0012488 Histone ChIP-seq H3K4me1	Histone ChIP-seq	UBERON:0012488	muscle layer of duodenum	tissue		-0.018938065	0.0189381	0.767891	-0.76789063
chr14:52924962:A>G	chr14:52859426-52990498:.	SPLICE_JUNCTIONS	SpliceJunctionScorer()	junction_CL:0002319 polyA plus RNA-seq	polyA plus RNA-seq	CL:0002319	neural cell	in_vitro_differentiated_cells		0.018936157	0.0189362	0.83411	0.8341097
chr8:94948283:T>C	chr8:94882747-95013819:.	SPLICE_JUNCTIONS	SpliceJunctionScorer()	junction_EFO:0001193 total RNA-seq	total RNA-seq	EFO:0001193	HT-29	cell_line		0.018936157	0.0189362	0.846489	0.84648913
chr16:29975204:A>G	chr16:29909668-30040740:.	SPLICE_JUNCTIONS	SpliceJunctionScorer()	junction_EFO:0005721 polyA plus RNA-seq	polyA plus RNA-seq	EFO:0005721	SK-N-DZ	cell_line		0.018936157	0.0189362	0.820943	0.8209431
chr14:52924962:A>G	chr14:52859426-52990498:.	SPLICE_JUNCTIONS	SpliceJunctionScorer()	junction_CL:1000458 total RNA-seq	total RNA-seq	CL:1000458	melanocyte of skin	primary_cell		0.018936157	0.0189362	0.795962	0.7959622
chr14:52924962:A>G	chr14:52859426-52990498:.	SPLICE_JUNCTIONS	SpliceJunctionScorer()	junction_CL:2000010 total RNA-seq	total RNA-seq	CL:2000010	dermis blood vessel endothelial cell	primary_cell		0.018936157	0.0189362	0.768479	0.768479
chr16:29975204:A>G	chr16:29909668-30040740:.	SPLICE_JUNCTIONS	SpliceJunctionScorer()	junction_UBERON:0010414 gtex Adipose_Visceral_Omentum polyA plus RNA-seq	polyA plus RNA-seq	UBERON:0010414	omental fat pad	tissue		0.018936157	0.0189362	0.803354	0.803354
chr16:30022312:C>T	chr16:29956776-30087848:.	SPLICE_JUNCTIONS	SpliceJunctionScorer()	junction_CL:0000062 total RNA-seq	total RNA-seq	CL:0000062	osteoblast	primary_cell		0.018936157	0.0189362	0.780564	0.7805644
chr8:94948283:T>C	chr8:94882747-95013819:.	SPLICE_JUNCTIONS	SpliceJunctionScorer()	junction_CL:0002368 total RNA-seq	total RNA-seq	CL:0002368	airway epithelial cell	primary_cell		0.018936157	0.0189362	0.814059	0.81405944
chr8:94948283:T>C	chr8:94882747-95013819:.	SPLICE_JUNCTIONS	SpliceJunctionScorer()	junction_CL:2000007 total RNA-seq	total RNA-seq	CL:2000007	articular chondrocyte of knee joint	primary_cell		0.018936157	0.0189362	0.760168	0.7601676
chr8:94948283:T>C	chr8:94882747-95013819:.	SPLICE_JUNCTIONS	SpliceJunctionScorer()	junction_CL:0002584 total RNA-seq	total RNA-seq	CL:0002584	renal cortical epithelial cell	primary_cell		0.018936157	0.0189362	0.751654	0.7516543
chr14:52924962:A>G	chr14:52859426-52990498:.	DNASE	CenterMaskScorer(requested_output=DNASE, width=501, aggregation_type=DIFF_LOG2_SUM)	CL:0001059 DNase-seq	DNase-seq	CL:0001059	common myeloid progenitor, CD34-positive	primary_cell		0.018934965	0.018935	0.46806	0.4680602
chr16:29975204:A>G	chr16:29909668-30040740:.	CHIP_TF	CenterMaskScorer(requested_output=CHIP_TF, width=501, aggregation_type=DIFF_LOG2_SUM)	EFO:0002067 TF ChIP-seq ELF1	TF ChIP-seq	EFO:0002067	K562	cell_line	ELF1	0.018933296	0.0189333	0.692978	0.6929783
chr19:44886339:A>G	chr19:44820803-44951875:.	ATAC	CenterMaskScorer(requested_output=ATAC, width=501, aggregation_type=DIFF_LOG2_SUM)	UBERON:0004550 ATAC-seq	ATAC-seq	UBERON:0004550	gastroesophageal sphincter	tissue		0.018933296	0.0189333	0.668219	0.6682194
chr19:44878777:G>A	chr19:44813241-44944313:.	CHIP_TF	CenterMaskScorer(requested_output=CHIP_TF, width=501, aggregation_type=DIFF_LOG2_SUM)	EFO:0009747 TF ChIP-seq ZNF263 genetically modified (insertion) using CRISPR targeting H. sapiens ZNF263	TF ChIP-seq	EFO:0009747	WTC11	cell_line	ZNF263	0.018930435	0.0189304	0.781719	0.7817188
chr8:94953467:A>G	chr8:94887931-95019003:.	CHIP_HISTONE	CenterMaskScorer(requested_output=CHIP_HISTONE, width=2001, aggregation_type=DIFF_LOG2_SUM)	CL:0000540 Histone ChIP-seq H3K27me3	Histone ChIP-seq	CL:0000540	neuron	in_vitro_differentiated_cells		-0.01892662	0.0189266	0.92045	-0.92045027
chr17:63483402:T>C	chr17:63417866-63548938:.	CHIP_HISTONE	CenterMaskScorer(requested_output=CHIP_HISTONE, width=2001, aggregation_type=DIFF_LOG2_SUM)	UBERON:0006631 Histone ChIP-seq H3K4me1	Histone ChIP-seq	UBERON:0006631	right atrium auricular region	tissue		0.018925667	0.0189257	0.865561	0.8655608
chr8:94948283:T>C	chr8:94882747-95013819:.	ATAC	CenterMaskScorer(requested_output=ATAC, width=501, aggregation_type=DIFF_LOG2_SUM)	EFO:0010886 ATAC-seq	ATAC-seq	EFO:0010886	HG03521	cell_line		0.018922806	0.0189228	0.591924	0.5919244
chr19:1812683:G>A	chr19:1747147-1878219:.	CHIP_TF	CenterMaskScorer(requested_output=CHIP_TF, width=501, aggregation_type=DIFF_LOG2_SUM)	EFO:0002784 TF ChIP-seq SRF	TF ChIP-seq	EFO:0002784	GM12878	cell_line	SRF	-0.018920898	0.0189209	0.743154	-0.7431538
chr16:30022312:C>T	chr16:29956776-30087848:.	SPLICE_JUNCTIONS	SpliceJunctionScorer()	junction_EFO:0002067 polyA plus RNA-seq	polyA plus RNA-seq	EFO:0002067	K562	cell_line		0.018920898	0.0189209	0.784491	0.7844907
chr16:29975204:A>G	chr16:29909668-30040740:.	CHIP_TF	CenterMaskScorer(requested_output=CHIP_TF, width=501, aggregation_type=DIFF_LOG2_SUM)	EFO:0003042 TF ChIP-seq CEBPB	TF ChIP-seq	EFO:0003042	H1	cell_line	CEBPB	0.018920898	0.0189209	0.655252	0.65525186
chr16:29975204:A>G	chr16:29909668-30040740:.	SPLICE_JUNCTIONS	SpliceJunctionScorer()	junction_CL:0000137 total RNA-seq	total RNA-seq	CL:0000137	osteocyte	in_vitro_differentiated_cells		0.018920898	0.0189209	0.82431	0.8243095
chr16:29975204:A>G	chr16:29909668-30040740:.	SPLICE_JUNCTIONS	SpliceJunctionScorer()	junction_UBERON:0004648 gtex Esophagus_Muscularis polyA plus RNA-seq	polyA plus RNA-seq	UBERON:0004648	esophagus muscularis mucosa	tissue		0.018920898	0.0189209	0.814059	0.81405944
chr16:29975204:A>G	chr16:29909668-30040740:.	SPLICE_JUNCTIONS	SpliceJunctionScorer()	junction_CL:0010003 total RNA-seq	total RNA-seq	CL:0010003	epithelial cell of alveolus of lung	primary_cell		0.018920898	0.0189209	0.820943	0.8209431
chr14:52924962:A>G	chr14:52859426-52990498:.	SPLICE_JUNCTIONS	SpliceJunctionScorer()	junction_CL:0000346 total RNA-seq	total RNA-seq	CL:0000346	hair follicle dermal papilla cell	primary_cell		0.018920898	0.0189209	0.776587	0.776587
chr16:29975204:A>G	chr16:29909668-30040740:.	SPLICE_JUNCTIONS	SpliceJunctionScorer()	junction_CL:0002618 polyA plus RNA-seq	polyA plus RNA-seq	CL:0002618	endothelial cell of umbilical vein	primary_cell		0.018920898	0.0189209	0.788366	0.7883657
chr8:94953467:A>G	chr8:94887931-95019003:.	SPLICE_JUNCTIONS	SpliceJunctionScorer()	junction_CL:0000895 polyA plus RNA-seq	polyA plus RNA-seq	CL:0000895	naive thymus-derived CD4-positive, alpha-beta T cell	primary_cell		0.018920898	0.0189209	0.830893	0.83089256
chr8:94953467:A>G	chr8:94887931-95019003:.	SPLICE_JUNCTIONS	SpliceJunctionScorer()	junction_CL:0000187 total RNA-seq	total RNA-seq	CL:0000187	myocyte	in_vitro_differentiated_cells		0.018920898	0.0189209	0.806973	0.80697334
chr19:44878777:G>A	chr19:44813241-44944313:.	SPLICE_JUNCTIONS	SpliceJunctionScorer()	junction_CL:0000137 total RNA-seq	total RNA-seq	CL:0000137	osteocyte	in_vitro_differentiated_cells		0.018920898	0.0189209	0.82431	0.8243095
chr8:94948283:T>C	chr8:94882747-95013819:.	SPLICE_JUNCTIONS	SpliceJunctionScorer()	junction_CL:1001608 polyA plus RNA-seq	polyA plus RNA-seq	CL:1001608	foreskin fibroblast	primary_cell		0.018920898	0.0189209	0.772559	0.7725585
chr19:44878777:G>A	chr19:44813241-44944313:.	SPLICE_JUNCTIONS	SpliceJunctionScorer()	junction_CL:0002543 total RNA-seq	total RNA-seq	CL:0002543	vein endothelial cell	primary_cell		0.018920898	0.0189209	0.780564	0.7805644
chr19:44878777:G>A	chr19:44813241-44944313:.	SPLICE_JUNCTIONS	SpliceJunctionScorer()	junction_CL:2000007 total RNA-seq	total RNA-seq	CL:2000007	articular chondrocyte of knee joint	primary_cell		0.018920898	0.0189209	0.760168	0.7601676
chr19:44878777:G>A	chr19:44813241-44944313:.	SPLICE_JUNCTIONS	SpliceJunctionScorer()	junction_UBERON:0002370 polyA plus RNA-seq	polyA plus RNA-seq	UBERON:0002370	thymus	tissue		0.018920898	0.0189209	0.751654	0.7516543
chr8:94953467:A>G	chr8:94887931-95019003:.	CHIP_HISTONE	CenterMaskScorer(requested_output=CHIP_HISTONE, width=2001, aggregation_type=DIFF_LOG2_SUM)	CL:0000134 Histone ChIP-seq H3K9ac	Histone ChIP-seq	CL:0000134	mesenchymal stem cell	primary_cell		0.018918991	0.018919	0.803161	0.80316085
chr8:94953467:A>G	chr8:94887931-95019003:.	CHIP_HISTONE	CenterMaskScorer(requested_output=CHIP_HISTONE, width=2001, aggregation_type=DIFF_LOG2_SUM)	EFO:0007108 Histone ChIP-seq H3K9ac	Histone ChIP-seq	EFO:0007108	iPS-20b	cell_line		0.018918037	0.018918	0.853515	0.85351515
chr19:44886339:A>G	chr19:44820803-44951875:.	CHIP_TF	CenterMaskScorer(requested_output=CHIP_TF, width=501, aggregation_type=DIFF_LOG2_SUM)	EFO:0001187 TF ChIP-seq ZNF225 genetically modified (insertion) using CRISPR targeting H. sapiens ZNF225	TF ChIP-seq	EFO:0001187	HepG2	cell_line	ZNF225	0.01891613	0.0189161	0.511872	0.5118722
chr8:94953467:A>G	chr8:94887931-95019003:.	CHIP_HISTONE	CenterMaskScorer(requested_output=CHIP_HISTONE, width=2001, aggregation_type=DIFF_LOG2_SUM)	EFO:0007105 Histone ChIP-seq H3K4me1	Histone ChIP-seq	EFO:0007105	iPS-18a	cell_line		0.01891613	0.0189161	0.737945	0.7379445
chr16:29975204:A>G	chr16:29909668-30040740:.	CAGE	CenterMaskScorer(requested_output=CAGE, width=501, aggregation_type=DIFF_LOG2_SUM)	hCAGE UBERON:0001736	hCAGE	UBERON:0001736	submandibular gland	tissue		0.018912598	0.0189126	0.833576	0.8335761
chr14:52924962:A>G	chr14:52859426-52990498:.	CHIP_TF	CenterMaskScorer(requested_output=CHIP_TF, width=501, aggregation_type=DIFF_LOG2_SUM)	EFO:0001187 TF ChIP-seq JUND	TF ChIP-seq	EFO:0001187	HepG2	cell_line	JUND	0.018912315	0.0189123	0.606708	0.60670805
chr19:1812683:G>A	chr19:1747147-1878219:.	CHIP_TF	CenterMaskScorer(requested_output=CHIP_TF, width=501, aggregation_type=DIFF_LOG2_SUM)	EFO:0002071 TF ChIP-seq CTCF	TF ChIP-seq	EFO:0002071	LNCAP	cell_line	CTCF	-0.0189085	0.0189085	0.879325	-0.8793248
chr8:94948283:T>C	chr8:94882747-95013819:.	CHIP_TF	CenterMaskScorer(requested_output=CHIP_TF, width=501, aggregation_type=DIFF_LOG2_SUM)	EFO:0001187 TF ChIP-seq DMAP1 genetically modified (insertion) using CRISPR targeting H. sapiens DMAP1	TF ChIP-seq	EFO:0001187	HepG2	cell_line	DMAP1	0.0189085	0.0189085	0.692978	0.6929783
chr16:30022312:C>T	chr16:29956776-30087848:.	CHIP_TF	CenterMaskScorer(requested_output=CHIP_TF, width=501, aggregation_type=DIFF_LOG2_SUM)	EFO:0001187 TF ChIP-seq PROX1 genetically modified (insertion) using CRISPR targeting H. sapiens PROX1	TF ChIP-seq	EFO:0001187	HepG2	cell_line	PROX1	-0.0189085	0.0189085	0.732646	-0.7326457
chr5:86885886:A>G	chr5:86820350-86951422:.	CHIP_TF	CenterMaskScorer(requested_output=CHIP_TF, width=501, aggregation_type=DIFF_LOG2_SUM)	EFO:0001187 TF ChIP-seq ZNF786 genetically modified (insertion) using CRISPR targeting H. sapiens ZNF786	TF ChIP-seq	EFO:0001187	HepG2	cell_line	ZNF786	0.018906593	0.0189066	0.661785	0.6617851
chr14:52924962:A>G	chr14:52859426-52990498:.	SPLICE_JUNCTIONS	SpliceJunctionScorer()	junction_UBERON:0002369 gtex Adrenal_Gland polyA plus RNA-seq	polyA plus RNA-seq	UBERON:0002369	adrenal gland	tissue		0.01890564	0.0189056	0.827626	0.82762593
chr8:94948283:T>C	chr8:94882747-95013819:.	SPLICE_JUNCTIONS	SpliceJunctionScorer()	junction_EFO:0002184 total RNA-seq	total RNA-seq	EFO:0002184	H4	cell_line		0.01890564	0.0189056	0.840397	0.84039664
chr16:30022312:C>T	chr16:29956776-30087848:.	SPLICE_JUNCTIONS	SpliceJunctionScorer()	junction_EFO:0001187 polyA plus RNA-seq	polyA plus RNA-seq	EFO:0001187	HepG2	cell_line		0.01890564	0.0189056	0.803354	0.803354
chr16:29975204:A>G	chr16:29909668-30040740:.	SPLICE_JUNCTIONS	SpliceJunctionScorer()	junction_EFO:0000572 gtex Cells_EBV-transformed_lymphocytes polyA plus RNA-seq	polyA plus RNA-seq	EFO:0000572	lymphoblast	tissue		0.01890564	0.0189056	0.871577	0.8715769
chr16:29975204:A>G	chr16:29909668-30040740:.	SPLICE_JUNCTIONS	SpliceJunctionScorer()	junction_EFO:0002713 total RNA-seq	total RNA-seq	EFO:0002713	Panc1	cell_line		0.01890564	0.0189056	0.840397	0.84039664
chr16:29975204:A>G	chr16:29909668-30040740:.	SPLICE_JUNCTIONS	SpliceJunctionScorer()	junction_UBERON:0001876 gtex Brain_Amygdala polyA plus RNA-seq	polyA plus RNA-seq	UBERON:0001876	amygdala	tissue		0.01890564	0.0189056	0.79219	0.7921896
chr19:44878777:G>A	chr19:44813241-44944313:.	SPLICE_JUNCTIONS	SpliceJunctionScorer()	junction_UBERON:0001150 total RNA-seq	total RNA-seq	UBERON:0001150	body of pancreas	tissue		0.01890564	0.0189056	0.837278	0.83727765
chr8:94948283:T>C	chr8:94882747-95013819:.	SPLICE_JUNCTIONS	SpliceJunctionScorer()	junction_UBERON:0001499 polyA plus RNA-seq	polyA plus RNA-seq	UBERON:0001499	muscle of arm	tissue		0.01890564	0.0189056	0.803354	0.803354
chr19:44878777:G>A	chr19:44813241-44944313:.	SPLICE_JUNCTIONS	SpliceJunctionScorer()	junction_UBERON:0001157 gtex Colon_Transverse polyA plus RNA-seq	polyA plus RNA-seq	UBERON:0001157	transverse colon	tissue		0.01890564	0.0189056	0.799684	0.7996837
chr19:44878777:G>A	chr19:44813241-44944313:.	SPLICE_JUNCTIONS	SpliceJunctionScorer()	junction_CL:0002553 polyA plus RNA-seq	polyA plus RNA-seq	CL:0002553	fibroblast of lung	primary_cell		0.01890564	0.0189056	0.751654	0.7516543
chr19:44878777:G>A	chr19:44813241-44944313:.	SPLICE_JUNCTIONS	SpliceJunctionScorer()	junction_CL:2000016 total RNA-seq	total RNA-seq	CL:2000016	lung microvascular endothelial cell	primary_cell		0.01890564	0.0189056	0.751654	0.7516543
chr16:29975204:A>G	chr16:29909668-30040740:.	CHIP_TF	CenterMaskScorer(requested_output=CHIP_TF, width=501, aggregation_type=DIFF_LOG2_SUM)	EFO:0002067 TF ChIP-seq DEAF1	TF ChIP-seq	EFO:0002067	K562	cell_line	DEAF1	-0.018903732	0.0189037	0.856617	-0.8566166
chr8:94948283:T>C	chr8:94882747-95013819:.	CAGE	CenterMaskScorer(requested_output=CAGE, width=501, aggregation_type=DIFF_LOG2_SUM)	hCAGE CL:0002550	hCAGE	CL:0002550	fibroblast of the conjuctiva	primary_cell		-0.018903494	0.0189035	0.781719	-0.7817188
chr5:86885886:A>G	chr5:86820350-86951422:.	CHIP_HISTONE	CenterMaskScorer(requested_output=CHIP_HISTONE, width=2001, aggregation_type=DIFF_LOG2_SUM)	EFO:0003045 Histone ChIP-seq H3K4me1	Histone ChIP-seq	EFO:0003045	H9	cell_line		0.01889801	0.018898	0.837063	0.83706266
chr16:30022312:C>T	chr16:29956776-30087848:.	CHIP_TF	CenterMaskScorer(requested_output=CHIP_TF, width=501, aggregation_type=DIFF_LOG2_SUM)	EFO:0001187 TF ChIP-seq HNF1A genetically modified (insertion) using CRISPR targeting H. sapiens HNF1A	TF ChIP-seq	EFO:0001187	HepG2	cell_line	HNF1A	-0.01889801	0.018898	0.698927	-0.6989267
chr14:52924962:A>G	chr14:52859426-52990498:.	CHIP_TF	CenterMaskScorer(requested_output=CHIP_TF, width=501, aggregation_type=DIFF_LOG2_SUM)	EFO:0001187 TF ChIP-seq PRMT3 genetically modified (insertion) using CRISPR targeting H. sapiens PRMT3	TF ChIP-seq	EFO:0001187	HepG2	cell_line	PRMT3	0.018897533	0.0188975	0.655252	0.65525186
chr5:86885886:A>G	chr5:86820350-86951422:.	CHIP_TF	CenterMaskScorer(requested_output=CHIP_TF, width=501, aggregation_type=DIFF_LOG2_SUM)	CL:2000044 TF ChIP-seq CTCF	TF ChIP-seq	CL:2000044	brain microvascular endothelial cell	primary_cell	CTCF	0.018897533	0.0188975	0.553174	0.553174
chr8:94948283:T>C	chr8:94882747-95013819:.	CHIP_TF	CenterMaskScorer(requested_output=CHIP_TF, width=501, aggregation_type=DIFF_LOG2_SUM)	EFO:0001187 TF ChIP-seq MYC genetically modified (insertion) using CRISPR targeting H. sapiens MYC	TF ChIP-seq	EFO:0001187	HepG2	cell_line	MYC	0.018896103	0.0188961	0.576731	0.5767315
chr19:1812683:G>A	chr19:1747147-1878219:.	RNA_SEQ	GeneMaskLFCScorer(requested_output=RNA_SEQ)	UBERON:0001150 gtex Pancreas polyA plus RNA-seq	polyA plus RNA-seq	UBERON:0001150	body of pancreas	tissue		-0.018893242	0.0188932	0.998813	-0.99881333
chr5:86885886:A>G	chr5:86820350-86951422:.	CHIP_TF	CenterMaskScorer(requested_output=CHIP_TF, width=501, aggregation_type=DIFF_LOG2_SUM)	EFO:0002067 TF ChIP-seq MGA	TF ChIP-seq	EFO:0002067	K562	cell_line	MGA	-0.018893242	0.0188932	0.772583	-0.7725826
chr16:30022312:C>T	chr16:29956776-30087848:.	CHIP_TF	CenterMaskScorer(requested_output=CHIP_TF, width=501, aggregation_type=DIFF_LOG2_SUM)	EFO:0002067 TF ChIP-seq CEBPG genetically modified (insertion) using CRISPR targeting H. sapiens CEBPG	TF ChIP-seq	EFO:0002067	K562	cell_line	CEBPG	-0.018892288	0.0188923	0.648619	-0.64861906
chr16:29975204:A>G	chr16:29909668-30040740:.	SPLICE_JUNCTIONS	SpliceJunctionScorer()	junction_UBERON:0012249 gtex Cervix_Ectocervix polyA plus RNA-seq	polyA plus RNA-seq	UBERON:0012249	ectocervix	tissue		0.01889038	0.0188904	0.871577	0.8715769
chr14:52924962:A>G	chr14:52859426-52990498:.	SPLICE_JUNCTIONS	SpliceJunctionScorer()	junction_EFO:0005714 polyA plus RNA-seq	polyA plus RNA-seq	EFO:0005714	LHCN-M2	cell_line		0.01889038	0.0188904	0.806973	0.80697334
chr8:94953467:A>G	chr8:94887931-95019003:.	SPLICE_JUNCTIONS	SpliceJunctionScorer()	junction_EFO:0002101 total RNA-seq	total RNA-seq	EFO:0002101	A172	cell_line		0.01889038	0.0188904	0.840397	0.84039664
chr8:94948283:T>C	chr8:94882747-95013819:.	SPLICE_JUNCTIONS	SpliceJunctionScorer()	junction_EFO:0005719 total RNA-seq	total RNA-seq	EFO:0005719	Karpas-422	cell_line		0.01889038	0.0188904	0.871577	0.8715769
chr16:30022312:C>T	chr16:29956776-30087848:.	SPLICE_JUNCTIONS	SpliceJunctionScorer()	junction_NTR:0003013 polyA plus RNA-seq	polyA plus RNA-seq	NTR:0003013	placental basal plate	tissue		0.01889038	0.0188904	0.701335	0.701335
chr16:29975204:A>G	chr16:29909668-30040740:.	SPLICE_JUNCTIONS	SpliceJunctionScorer()	junction_CL:0002366 total RNA-seq	total RNA-seq	CL:0002366	myometrial cell	primary_cell		0.01889038	0.0188904	0.846489	0.84648913
chr16:29975204:A>G	chr16:29909668-30040740:.	SPLICE_JUNCTIONS	SpliceJunctionScorer()	junction_UBERON:0004648 gtex Esophagus_Muscularis polyA plus RNA-seq	polyA plus RNA-seq	UBERON:0004648	esophagus muscularis mucosa	tissue		0.01889038	0.0188904	0.814059	0.81405944
chr16:30022312:C>T	chr16:29956776-30087848:.	SPLICE_JUNCTIONS	SpliceJunctionScorer()	junction_UBERON:0002038 gtex Brain_Substantia_nigra polyA plus RNA-seq	polyA plus RNA-seq	UBERON:0002038	substantia nigra	tissue		0.01889038	0.0188904	0.810542	0.8105418
chr14:52924962:A>G	chr14:52859426-52990498:.	SPLICE_JUNCTIONS	SpliceJunctionScorer()	junction_CL:0002540 total RNA-seq	total RNA-seq	CL:0002540	mesenchymal stem cell of the bone marrow	primary_cell		0.01889038	0.0188904	0.772559	0.7725585
chr14:52924962:A>G	chr14:52859426-52990498:.	SPLICE_JUNCTIONS	SpliceJunctionScorer()	junction_CL:0002326 polyA plus RNA-seq	polyA plus RNA-seq	CL:0002326	luminal epithelial cell of mammary gland	primary_cell		0.01889038	0.0188904	0.755936	0.7559361
chr16:29975204:A>G	chr16:29909668-30040740:.	SPLICE_JUNCTIONS	SpliceJunctionScorer()	junction_CL:0000182 polyA plus RNA-seq	polyA plus RNA-seq	CL:0000182	hepatocyte	in_vitro_differentiated_cells		0.01889038	0.0188904	0.776587	0.776587
chr8:94953467:A>G	chr8:94887931-95019003:.	SPLICE_JUNCTIONS	SpliceJunctionScorer()	junction_CL:0000192 polyA plus RNA-seq	polyA plus RNA-seq	CL:0000192	smooth muscle cell	in_vitro_differentiated_cells		0.01889038	0.0188904	0.814059	0.81405944
chr8:94948283:T>C	chr8:94882747-95013819:.	SPLICE_JUNCTIONS	SpliceJunctionScorer()	junction_UBERON:0000996 gtex Vagina polyA plus RNA-seq	polyA plus RNA-seq	UBERON:0000996	vagina	tissue		0.01889038	0.0188904	0.814059	0.81405944
chr8:94948283:T>C	chr8:94882747-95013819:.	SPLICE_JUNCTIONS	SpliceJunctionScorer()	junction_UBERON:0000317 total RNA-seq	total RNA-seq	UBERON:0000317	colonic mucosa	tissue		0.01889038	0.0188904	0.806973	0.80697334
chr19:44878777:G>A	chr19:44813241-44944313:.	SPLICE_JUNCTIONS	SpliceJunctionScorer()	junction_CL:0002540 total RNA-seq	total RNA-seq	CL:0002540	mesenchymal stem cell of the bone marrow	primary_cell		0.01889038	0.0188904	0.772559	0.7725585
chr19:44878777:G>A	chr19:44813241-44944313:.	SPLICE_JUNCTIONS	SpliceJunctionScorer()	junction_CL:1001606 total RNA-seq	total RNA-seq	CL:1001606	foreskin keratinocyte	primary_cell		0.01889038	0.0188904	0.768479	0.768479
chr8:94953467:A>G	chr8:94887931-95019003:.	SPLICE_JUNCTIONS	SpliceJunctionScorer()	junction_UBERON:0001872 total RNA-seq	total RNA-seq	UBERON:0001872	parietal lobe	tissue		0.01889038	0.0188904	0.724925	0.7249247
chr19:44878777:G>A	chr19:44813241-44944313:.	SPLICE_JUNCTIONS	SpliceJunctionScorer()	junction_CL:2000007 total RNA-seq	total RNA-seq	CL:2000007	articular chondrocyte of knee joint	primary_cell		0.01889038	0.0188904	0.755936	0.7559361
chr8:94948283:T>C	chr8:94882747-95013819:.	CHIP_TF	CenterMaskScorer(requested_output=CHIP_TF, width=501, aggregation_type=DIFF_LOG2_SUM)	EFO:0002067 TF ChIP-seq RAD21 genetically modified (insertion) using CRISPR targeting H. sapiens RAD21	TF ChIP-seq	EFO:0002067	K562	cell_line	RAD21	-0.018889427	0.0188894	0.815107	-0.8151075
chr19:44878777:G>A	chr19:44813241-44944313:.	CAGE	CenterMaskScorer(requested_output=CAGE, width=501, aggregation_type=DIFF_LOG2_SUM)	hCAGE UBERON:0001359	hCAGE	UBERON:0001359	cerebrospinal fluid	tissue		-0.018889189	0.0188892	0.686934	-0.68693405
chr17:63483402:T>C	chr17:63417866-63548938:.	CHIP_HISTONE	CenterMaskScorer(requested_output=CHIP_HISTONE, width=2001, aggregation_type=DIFF_LOG2_SUM)	UBERON:0004550 Histone ChIP-seq H3K27ac	Histone ChIP-seq	UBERON:0004550	gastroesophageal sphincter	tissue		0.018888474	0.0188885	0.822706	0.8227062
chr19:1812683:G>A	chr19:1747147-1878219:.	RNA_SEQ	GeneMaskLFCScorer(requested_output=RNA_SEQ)	UBERON:0001323 total RNA-seq	total RNA-seq	UBERON:0001323	tibial nerve	tissue		-0.018885136	0.0188851	0.999141	-0.99914074
chr5:86885886:A>G	chr5:86820350-86951422:.	RNA_SEQ	GeneMaskLFCScorer(requested_output=RNA_SEQ)	CL:2000066 total RNA-seq	total RNA-seq	CL:2000066	cardiac ventricle fibroblast	primary_cell		-0.018884659	0.0188847	0.999269	-0.9992689
chr8:94953467:A>G	chr8:94887931-95019003:.	CHIP_HISTONE	CenterMaskScorer(requested_output=CHIP_HISTONE, width=2001, aggregation_type=DIFF_LOG2_SUM)	EFO:0007083 Histone ChIP-seq H3K4me1	Histone ChIP-seq	EFO:0007083	HUES48	cell_line		0.018883705	0.0188837	0.721776	0.72177625
chr14:52924962:A>G	chr14:52859426-52990498:.	CAGE	CenterMaskScorer(requested_output=CAGE, width=501, aggregation_type=DIFF_LOG2_SUM)	hCAGE UBERON:0000002	hCAGE	UBERON:0000002	uterine cervix	tissue		-0.018880129	0.0188801	0.840483	-0.8404825
chr19:44878777:G>A	chr19:44813241-44944313:.	CAGE	CenterMaskScorer(requested_output=CAGE, width=501, aggregation_type=DIFF_LOG2_SUM)	hCAGE CL:1000413	hCAGE	CL:1000413	endothelial cell of artery	primary_cell		-0.01887989	0.0188799	0.862638	-0.8626385
chr8:94953467:A>G	chr8:94887931-95019003:.	SPLICE_JUNCTIONS	SpliceJunctionScorer()	junction_EFO:0005723 polyA plus RNA-seq	polyA plus RNA-seq	EFO:0005723	GM23248	cell_line		0.018875122	0.0188751	0.82431	0.8243095
chr8:94948283:T>C	chr8:94882747-95013819:.	SPLICE_JUNCTIONS	SpliceJunctionScorer()	junction_EFO:0002785 polyA plus RNA-seq	polyA plus RNA-seq	EFO:0002785	GM12891	cell_line		0.018875122	0.0188751	0.827626	0.82762593
chr8:94948283:T>C	chr8:94882747-95013819:.	SPLICE_JUNCTIONS	SpliceJunctionScorer()	junction_NTR:0000491 total RNA-seq	total RNA-seq	NTR:0000491	Right ventricle myocardium inferior	tissue		0.018875122	0.0188751	0.806973	0.80697334
chr16:29975204:A>G	chr16:29909668-30040740:.	SPLICE_JUNCTIONS	SpliceJunctionScorer()	junction_EFO:0006711 total RNA-seq	total RNA-seq	EFO:0006711	OCI-LY7	cell_line		0.018875122	0.0188751	0.855269	0.8552694
chr14:52924962:A>G	chr14:52859426-52990498:.	SPLICE_JUNCTIONS	SpliceJunctionScorer()	junction_UBERON:0000473 gtex Testis polyA plus RNA-seq	polyA plus RNA-seq	UBERON:0000473	testis	tissue		0.018875122	0.0188751	0.803354	0.803354
chr16:29975204:A>G	chr16:29909668-30040740:.	SPLICE_JUNCTIONS	SpliceJunctionScorer()	junction_CL:0000897 total RNA-seq	total RNA-seq	CL:0000897	CD4-positive, alpha-beta memory T cell	primary_cell		0.018875122	0.0188751	0.83411	0.8341097
chr14:52924962:A>G	chr14:52859426-52990498:.	SPLICE_JUNCTIONS	SpliceJunctionScorer()	junction_CL:0002545 total RNA-seq	total RNA-seq	CL:0002545	thoracic aorta endothelial cell	primary_cell		0.018875122	0.0188751	0.768479	0.768479
chr16:30022312:C>T	chr16:29956776-30087848:.	SPLICE_JUNCTIONS	SpliceJunctionScorer()	junction_UBERON:0002168 total RNA-seq	total RNA-seq	UBERON:0002168	left lung	tissue		0.018875122	0.0188751	0.803354	0.803354
chr16:29975204:A>G	chr16:29909668-30040740:.	SPLICE_JUNCTIONS	SpliceJunctionScorer()	junction_CL:0000138 total RNA-seq	total RNA-seq	CL:0000138	chondrocyte	in_vitro_differentiated_cells		0.018875122	0.0188751	0.799684	0.7996837
chr14:52924962:A>G	chr14:52859426-52990498:.	SPLICE_JUNCTIONS	SpliceJunctionScorer()	junction_UBERON:0002037 polyA plus RNA-seq	polyA plus RNA-seq	UBERON:0002037	cerebellum	tissue		0.018875122	0.0188751	0.742941	0.74294096
chr16:29975204:A>G	chr16:29909668-30040740:.	SPLICE_JUNCTIONS	SpliceJunctionScorer()	junction_UBERON:0001871 total RNA-seq	total RNA-seq	UBERON:0001871	temporal lobe	tissue		0.018875122	0.0188751	0.755936	0.7559361
chr16:29975204:A>G	chr16:29909668-30040740:.	SPLICE_JUNCTIONS	SpliceJunctionScorer()	junction_UBERON:0002097 total RNA-seq	total RNA-seq	UBERON:0002097	skin of body	tissue		0.018875122	0.0188751	0.73851	0.7385101
chr19:44878777:G>A	chr19:44813241-44944313:.	SPLICE_JUNCTIONS	SpliceJunctionScorer()	junction_UBERON:0000056 total RNA-seq	total RNA-seq	UBERON:0000056	ureter	tissue		0.018875122	0.0188751	0.82431	0.8243095
chr8:94948283:T>C	chr8:94882747-95013819:.	SPLICE_JUNCTIONS	SpliceJunctionScorer()	junction_UBERON:0002171 total RNA-seq	total RNA-seq	UBERON:0002171	lower lobe of right lung	tissue		0.018875122	0.0188751	0.810542	0.8105418
chr16:30022312:C>T	chr16:29956776-30087848:.	SPLICE_JUNCTIONS	SpliceJunctionScorer()	junction_CL:0000221 polyA plus RNA-seq	polyA plus RNA-seq	CL:0000221	ectodermal cell	in_vitro_differentiated_cells		0.018875122	0.0188751	0.7203	0.72030014
chr8:94948283:T>C	chr8:94882747-95013819:.	SPLICE_JUNCTIONS	SpliceJunctionScorer()	junction_UBERON:0001264 total RNA-seq	total RNA-seq	UBERON:0001264	pancreas	tissue		0.018875122	0.0188751	0.760168	0.7601676
chr19:44878777:G>A	chr19:44813241-44944313:.	SPLICE_JUNCTIONS	SpliceJunctionScorer()	junction_UBERON:0002168 polyA plus RNA-seq	polyA plus RNA-seq	UBERON:0002168	left lung	tissue		0.018875122	0.0188751	0.768479	0.768479
chr8:94953467:A>G	chr8:94887931-95019003:.	SPLICE_JUNCTIONS	SpliceJunctionScorer()	junction_UBERON:0002240 polyA plus RNA-seq	polyA plus RNA-seq	UBERON:0002240	spinal cord	tissue		0.018875122	0.0188751	0.729502	0.7295015
chr19:44878777:G>A	chr19:44813241-44944313:.	SPLICE_JUNCTIONS	SpliceJunctionScorer()	junction_CL:2000041 total RNA-seq	total RNA-seq	CL:2000041	dermis microvascular lymphatic vessel endothelial cell	primary_cell		0.018875122	0.0188751	0.747323	0.7473225
chr19:44878777:G>A	chr19:44813241-44944313:.	SPLICE_JUNCTIONS	SpliceJunctionScorer()	junction_CL:1001606 polyA plus RNA-seq	polyA plus RNA-seq	CL:1001606	foreskin keratinocyte	primary_cell		0.018875122	0.0188751	0.7203	0.72030014
chr19:1812683:G>A	chr19:1747147-1878219:.	CHIP_HISTONE	CenterMaskScorer(requested_output=CHIP_HISTONE, width=2001, aggregation_type=DIFF_LOG2_SUM)	CL:1001606 Histone ChIP-seq H3K4me3	Histone ChIP-seq	CL:1001606	foreskin keratinocyte	primary_cell		-0.018874168	0.0188742	0.884452	-0.8844523
chr17:63483402:T>C	chr17:63417866-63548938:.	CHIP_TF	CenterMaskScorer(requested_output=CHIP_TF, width=501, aggregation_type=DIFF_LOG2_SUM)	EFO:0001203 TF ChIP-seq NRF1	TF ChIP-seq	EFO:0001203	MCF-7	cell_line	NRF1	0.018873215	0.0188732	0.748275	0.7482746
chr17:63483402:T>C	chr17:63417866-63548938:.	CHIP_TF	CenterMaskScorer(requested_output=CHIP_TF, width=501, aggregation_type=DIFF_LOG2_SUM)	EFO:0002067 TF ChIP-seq SPI1	TF ChIP-seq	EFO:0002067	K562	cell_line	SPI1	0.018873215	0.0188732	0.511872	0.5118722
chr17:63483402:T>C	chr17:63417866-63548938:.	CHIP_TF	CenterMaskScorer(requested_output=CHIP_TF, width=501, aggregation_type=DIFF_LOG2_SUM)	EFO:0002784 TF ChIP-seq POLR2AphosphoS2	TF ChIP-seq	EFO:0002784	GM12878	cell_line	POLR2AphosphoS2	0.018873215	0.0188732	0.655252	0.65525186
chr19:44878777:G>A	chr19:44813241-44944313:.	ATAC	CenterMaskScorer(requested_output=ATAC, width=501, aggregation_type=DIFF_LOG2_SUM)	CLO:0014080 ATAC-seq	ATAC-seq	CLO:0014080	GM21528	cell_line		0.018871784	0.0188718	0.628119	0.6281189
chr5:86885886:A>G	chr5:86820350-86951422:.	RNA_SEQ	GeneMaskLFCScorer(requested_output=RNA_SEQ)	CL:0000307 total RNA-seq	total RNA-seq	CL:0000307	tracheal epithelial cell	primary_cell		-0.018866062	0.0188661	0.999216	-0.9992165
chr19:44878777:G>A	chr19:44813241-44944313:.	CHIP_HISTONE	CenterMaskScorer(requested_output=CHIP_HISTONE, width=2001, aggregation_type=DIFF_LOG2_SUM)	CL:0000909 Histone ChIP-seq H3K27ac	Histone ChIP-seq	CL:0000909	CD8-positive, alpha-beta memory T cell	primary_cell		0.018865585	0.0188656	0.879325	0.8793248
chr19:44878777:G>A	chr19:44813241-44944313:.	SPLICE_JUNCTIONS	SpliceJunctionScorer()	junction_EFO:0003072 polyA plus RNA-seq	polyA plus RNA-seq	EFO:0003072	SK-N-SH	cell_line		0.018859863	0.0188599	0.768479	0.768479
chr8:94953467:A>G	chr8:94887931-95019003:.	SPLICE_JUNCTIONS	SpliceJunctionScorer()	junction_EFO:0002784 total RNA-seq	total RNA-seq	EFO:0002784	GM12878	cell_line		0.018859863	0.0188599	0.79219	0.7921896
chr16:30022312:C>T	chr16:29956776-30087848:.	SPLICE_JUNCTIONS	SpliceJunctionScorer()	junction_EFO:0002819 total RNA-seq	total RNA-seq	EFO:0002819	Calu3	cell_line		0.018859863	0.0188599	0.820943	0.8209431
chr16:29975204:A>G	chr16:29909668-30040740:.	SPLICE_JUNCTIONS	SpliceJunctionScorer()	junction_CL:2000071 total RNA-seq	total RNA-seq	CL:2000071	mammary microvascular endothelial cell	primary_cell		0.018859863	0.0188599	0.820943	0.8209431
chr14:52924962:A>G	chr14:52859426-52990498:.	SPLICE_JUNCTIONS	SpliceJunctionScorer()	junction_UBERON:0000019 total RNA-seq	total RNA-seq	UBERON:0000019	camera-type eye	tissue		0.018859863	0.0188599	0.751654	0.7516543
chr14:52924962:A>G	chr14:52859426-52990498:.	SPLICE_JUNCTIONS	SpliceJunctionScorer()	junction_UBERON:0000473 total RNA-seq	total RNA-seq	UBERON:0000473	testis	tissue		0.018859863	0.0188599	0.751654	0.7516543
chr16:30022312:C>T	chr16:29956776-30087848:.	SPLICE_JUNCTIONS	SpliceJunctionScorer()	junction_CL:0000182 polyA plus RNA-seq	polyA plus RNA-seq	CL:0000182	hepatocyte	in_vitro_differentiated_cells		0.018859863	0.0188599	0.776587	0.776587
chr19:44878777:G>A	chr19:44813241-44944313:.	SPLICE_JUNCTIONS	SpliceJunctionScorer()	junction_UBERON:0002106 gtex Spleen polyA plus RNA-seq	polyA plus RNA-seq	UBERON:0002106	spleen	tissue		0.018859863	0.0188599	0.837278	0.83727765
chr8:94948283:T>C	chr8:94882747-95013819:.	SPLICE_JUNCTIONS	SpliceJunctionScorer()	junction_CL:0002372 total RNA-seq	total RNA-seq	CL:0002372	myotube	in_vitro_differentiated_cells		0.018859863	0.0188599	0.817527	0.8175265
chr8:94948283:T>C	chr8:94882747-95013819:.	SPLICE_JUNCTIONS	SpliceJunctionScorer()	junction_CL:0000192 polyA plus RNA-seq	polyA plus RNA-seq	CL:0000192	smooth muscle cell	in_vitro_differentiated_cells		0.018859863	0.0188599	0.814059	0.81405944
chr8:94953467:A>G	chr8:94887931-95019003:.	SPLICE_JUNCTIONS	SpliceJunctionScorer()	junction_UBERON:0001322 total RNA-seq	total RNA-seq	UBERON:0001322	sciatic nerve	tissue		0.018859863	0.0188599	0.814059	0.81405944
chr8:94948283:T>C	chr8:94882747-95013819:.	SPLICE_JUNCTIONS	SpliceJunctionScorer()	junction_UBERON:0004648 total RNA-seq	total RNA-seq	UBERON:0004648	esophagus muscularis mucosa	tissue		0.018859863	0.0188599	0.742941	0.74294096
chr19:44878777:G>A	chr19:44813241-44944313:.	SPLICE_JUNCTIONS	SpliceJunctionScorer()	junction_CL:1001606 total RNA-seq	total RNA-seq	CL:1001606	foreskin keratinocyte	primary_cell		0.018859863	0.0188599	0.764349	0.7643487
chr5:86885886:A>G	chr5:86820350-86951422:.	CHIP_TF	CenterMaskScorer(requested_output=CHIP_TF, width=501, aggregation_type=DIFF_LOG2_SUM)	EFO:0002067 TF ChIP-seq IRF1 stably expressing C-terminal eGFP-tagged IRF1	TF ChIP-seq	EFO:0002067	K562	cell_line	IRF1	-0.01885891	0.0188589	0.830022	-0.83002186
chr19:44878777:G>A	chr19:44813241-44944313:.	CHIP_TF	CenterMaskScorer(requested_output=CHIP_TF, width=501, aggregation_type=DIFF_LOG2_SUM)	EFO:0002784 TF ChIP-seq TCF3	TF ChIP-seq	EFO:0002784	GM12878	cell_line	TCF3	-0.01885891	0.0188589	0.599367	-0.5993673
chr19:44878777:G>A	chr19:44813241-44944313:.	CHIP_TF	CenterMaskScorer(requested_output=CHIP_TF, width=501, aggregation_type=DIFF_LOG2_SUM)	EFO:0003042 TF ChIP-seq TEAD4	TF ChIP-seq	EFO:0003042	H1	cell_line	TEAD4	-0.01885891	0.0188589	0.591924	-0.5919244
chr17:63483402:T>C	chr17:63417866-63548938:.	CHIP_TF	CenterMaskScorer(requested_output=CHIP_TF, width=501, aggregation_type=DIFF_LOG2_SUM)	EFO:0009747 TF ChIP-seq TOX4 genetically modified (insertion) using CRISPR targeting H. sapiens TOX4, genetically modified (insertion) using TALEN inserting M. musculus Neurog2	TF ChIP-seq	EFO:0009747	WTC11	cell_line	TOX4	0.01885891	0.0188589	0.772583	0.7725826
chr16:30022312:C>T	chr16:29956776-30087848:.	CHIP_TF	CenterMaskScorer(requested_output=CHIP_TF, width=501, aggregation_type=DIFF_LOG2_SUM)	EFO:0001187 TF ChIP-seq THAP7 genetically modified (insertion) using CRISPR targeting H. sapiens THAP7	TF ChIP-seq	EFO:0001187	HepG2	cell_line	THAP7	-0.01885891	0.0188589	0.686934	-0.68693405
chr8:94948283:T>C	chr8:94882747-95013819:.	CHIP_HISTONE	CenterMaskScorer(requested_output=CHIP_HISTONE, width=2001, aggregation_type=DIFF_LOG2_SUM)	UBERON:0001871 Histone ChIP-seq H3K27ac	Histone ChIP-seq	UBERON:0001871	temporal lobe	tissue		0.01885891	0.0188589	0.826399	0.8263989
chr5:86885886:A>G	chr5:86820350-86951422:.	CAGE	CenterMaskScorer(requested_output=CAGE, width=501, aggregation_type=DIFF_LOG2_SUM)	hCAGE UBERON:0002902	hCAGE	UBERON:0002902	occipital pole	tissue		0.018858552	0.0188586	0.826399	0.8263989
chr14:52924962:A>G	chr14:52859426-52990498:.	SPLICE_JUNCTIONS	SpliceJunctionScorer()	junction_UBERON:0000945 total RNA-seq	total RNA-seq	UBERON:0000945	stomach	tissue		0.018844604	0.0188446	0.860888	0.8608881
chr14:52924962:A>G	chr14:52859426-52990498:.	SPLICE_JUNCTIONS	SpliceJunctionScorer()	junction_EFO:0002784 polyA plus RNA-seq	polyA plus RNA-seq	EFO:0002784	GM12878	cell_line		0.018844604	0.0188446	0.755936	0.7559361
chr14:52924962:A>G	chr14:52859426-52990498:.	SPLICE_JUNCTIONS	SpliceJunctionScorer()	junction_EFO:0005712 total RNA-seq	total RNA-seq	EFO:0005712	RPMI7951	cell_line		0.018844604	0.0188446	0.827626	0.82762593
chr16:29975204:A>G	chr16:29909668-30040740:.	SPLICE_JUNCTIONS	SpliceJunctionScorer()	junction_EFO:0001187 total RNA-seq	total RNA-seq	EFO:0001187	HepG2	cell_line		0.018844604	0.0188446	0.83411	0.8341097
chr16:29975204:A>G	chr16:29909668-30040740:.	SPLICE_JUNCTIONS	SpliceJunctionScorer()	junction_EFO:0005723 polyA plus RNA-seq	polyA plus RNA-seq	EFO:0005723	GM23248	cell_line		0.018844604	0.0188446	0.82431	0.8243095
chr14:52924962:A>G	chr14:52859426-52990498:.	SPLICE_JUNCTIONS	SpliceJunctionScorer()	junction_CL:0002518 total RNA-seq	total RNA-seq	CL:0002518	kidney epithelial cell	primary_cell		0.018844604	0.0188446	0.795962	0.7959622
chr14:52924962:A>G	chr14:52859426-52990498:.	SPLICE_JUNCTIONS	SpliceJunctionScorer()	junction_CL:0000134 polyA plus RNA-seq	polyA plus RNA-seq	CL:0000134	mesenchymal stem cell	in_vitro_differentiated_cells		0.018844604	0.0188446	0.760168	0.7601676
chr8:94948283:T>C	chr8:94882747-95013819:.	SPLICE_JUNCTIONS	SpliceJunctionScorer()	junction_CL:0002366 total RNA-seq	total RNA-seq	CL:0002366	myometrial cell	primary_cell		0.018844604	0.0188446	0.846489	0.84648913
chr8:94948283:T>C	chr8:94882747-95013819:.	SPLICE_JUNCTIONS	SpliceJunctionScorer()	junction_CL:2000013 polyA plus RNA-seq	polyA plus RNA-seq	CL:2000013	fibroblast of skin of abdomen	primary_cell		0.018844604	0.0188446	0.840397	0.84039664
chr16:30022312:C>T	chr16:29956776-30087848:.	SPLICE_JUNCTIONS	SpliceJunctionScorer()	junction_CL:0000084 total RNA-seq	total RNA-seq	CL:0000084	T-cell	primary_cell		0.018844604	0.0188446	0.768479	0.768479
chr16:29975204:A>G	chr16:29909668-30040740:.	SPLICE_JUNCTIONS	SpliceJunctionScorer()	junction_CL:2000010 total RNA-seq	total RNA-seq	CL:2000010	dermis blood vessel endothelial cell	primary_cell		0.018844604	0.0188446	0.768479	0.768479
chr8:94953467:A>G	chr8:94887931-95019003:.	SPLICE_JUNCTIONS	SpliceJunctionScorer()	junction_CL:2000092 total RNA-seq	total RNA-seq	CL:2000092	hair follicular keratinocyte	primary_cell		0.018844604	0.0188446	0.817527	0.8175265
chr8:94948283:T>C	chr8:94882747-95013819:.	SPLICE_JUNCTIONS	SpliceJunctionScorer()	junction_CL:0000900 polyA plus RNA-seq	polyA plus RNA-seq	CL:0000900	naive thymus-derived CD8-positive, alpha-beta T cell	primary_cell		0.018844604	0.0188446	0.817527	0.8175265
chr16:30022312:C>T	chr16:29956776-30087848:.	SPLICE_JUNCTIONS	SpliceJunctionScorer()	junction_CL:2000041 total RNA-seq	total RNA-seq	CL:2000041	dermis microvascular lymphatic vessel endothelial cell	primary_cell		0.018844604	0.0188446	0.747323	0.7473225
chr8:94953467:A>G	chr8:94887931-95019003:.	SPLICE_JUNCTIONS	SpliceJunctionScorer()	junction_UBERON:0002167 polyA plus RNA-seq	polyA plus RNA-seq	UBERON:0002167	right lung	tissue		0.018844604	0.0188446	0.768479	0.768479
chr8:94948283:T>C	chr8:94882747-95013819:.	SPLICE_JUNCTIONS	SpliceJunctionScorer()	junction_UBERON:0000305 polyA plus RNA-seq	polyA plus RNA-seq	UBERON:0000305	amnion	tissue		0.018844604	0.0188446	0.73851	0.7385101
chr8:94948283:T>C	chr8:94882747-95013819:.	SPLICE_JUNCTIONS	SpliceJunctionScorer()	junction_UBERON:0001255 total RNA-seq	total RNA-seq	UBERON:0001255	urinary bladder	tissue		0.018844604	0.0188446	0.73403	0.7340301
chr19:44878777:G>A	chr19:44813241-44944313:.	SPLICE_JUNCTIONS	SpliceJunctionScorer()	junction_UBERON:0004648 total RNA-seq	total RNA-seq	UBERON:0004648	esophagus muscularis mucosa	tissue		0.018844604	0.0188446	0.742941	0.74294096
chr16:30022312:C>T	chr16:29956776-30087848:.	ATAC	CenterMaskScorer(requested_output=ATAC, width=501, aggregation_type=DIFF_LOG2_SUM)	CL:0000913 ATAC-seq	ATAC-seq	CL:0000913	effector memory CD8-positive, alpha-beta T cell	primary_cell		0.018843412	0.0188434	0.545117	0.545117
chr14:52924962:A>G	chr14:52859426-52990498:.	ATAC	CenterMaskScorer(requested_output=ATAC, width=501, aggregation_type=DIFF_LOG2_SUM)	CL:0000084 ATAC-seq	ATAC-seq	CL:0000084	T-cell	primary_cell		0.018843174	0.0188432	0.553174	0.553174
chr5:86885886:A>G	chr5:86820350-86951422:.	CHIP_TF	CenterMaskScorer(requested_output=CHIP_TF, width=501, aggregation_type=DIFF_LOG2_SUM)	EFO:0001187 TF ChIP-seq KMT2A genetically modified (insertion) using CRISPR targeting H. sapiens KMT2A	TF ChIP-seq	EFO:0001187	HepG2	cell_line	KMT2A	0.01884079	0.0188408	0.628119	0.6281189
chr17:63483402:T>C	chr17:63417866-63548938:.	CHIP_TF	CenterMaskScorer(requested_output=CHIP_TF, width=501, aggregation_type=DIFF_LOG2_SUM)	EFO:0001187 TF ChIP-seq SOX6 genetically modified (insertion) using CRISPR targeting H. sapiens SOX6	TF ChIP-seq	EFO:0001187	HepG2	cell_line	SOX6	0.018840313	0.0188403	0.628119	0.6281189
chr16:29975204:A>G	chr16:29909668-30040740:.	CHIP_TF	CenterMaskScorer(requested_output=CHIP_TF, width=501, aggregation_type=DIFF_LOG2_SUM)	EFO:0002067 TF ChIP-seq ZNF644 stably expressing C-terminal eGFP-tagged ZNF644	TF ChIP-seq	EFO:0002067	K562	cell_line	ZNF644	-0.018838882	0.0188389	0.840483	-0.8404825
chr14:52924962:A>G	chr14:52859426-52990498:.	DNASE	CenterMaskScorer(requested_output=DNASE, width=501, aggregation_type=DIFF_LOG2_SUM)	CL:0000904 DNase-seq	DNase-seq	CL:0000904	central memory CD4-positive, alpha-beta T cell	primary_cell		0.018838882	0.0188389	0.721776	0.72177625
chr8:94953467:A>G	chr8:94887931-95019003:.	CAGE	CenterMaskScorer(requested_output=CAGE, width=501, aggregation_type=DIFF_LOG2_SUM)	hCAGE CL:0000214	hCAGE	CL:0000214	synovial cell	primary_cell		0.018836617	0.0188366	0.674555	0.67455524
chr19:44878777:G>A	chr19:44813241-44944313:.	SPLICE_JUNCTIONS	SpliceJunctionScorer()	junction_EFO:0002824 polyA plus RNA-seq	polyA plus RNA-seq	EFO:0002824	HCT116	cell_line		0.018829346	0.0188293	0.803354	0.803354
chr16:29975204:A>G	chr16:29909668-30040740:.	SPLICE_JUNCTIONS	SpliceJunctionScorer()	junction_EFO:0005721 polyA plus RNA-seq	polyA plus RNA-seq	EFO:0005721	SK-N-DZ	cell_line		0.018829346	0.0188293	0.817527	0.8175265
chr16:29975204:A>G	chr16:29909668-30040740:.	SPLICE_JUNCTIONS	SpliceJunctionScorer()	junction_EFO:0009318 total RNA-seq	total RNA-seq	EFO:0009318	HFFc6	cell_line		0.018829346	0.0188293	0.751654	0.7516543
chr16:29975204:A>G	chr16:29909668-30040740:.	SPLICE_JUNCTIONS	SpliceJunctionScorer()	junction_CL:0000792 polyA plus RNA-seq	polyA plus RNA-seq	CL:0000792	CD4-positive, CD25-positive, alpha-beta regulatory T cell	primary_cell		0.018829346	0.0188293	0.814059	0.81405944
chr14:52924962:A>G	chr14:52859426-52990498:.	SPLICE_JUNCTIONS	SpliceJunctionScorer()	junction_CL:0002553 polyA plus RNA-seq	polyA plus RNA-seq	CL:0002553	fibroblast of lung	primary_cell		0.018829346	0.0188293	0.751654	0.7516543
chr16:29975204:A>G	chr16:29909668-30040740:.	SPLICE_JUNCTIONS	SpliceJunctionScorer()	junction_UBERON:0002046 gtex Thyroid polyA plus RNA-seq	polyA plus RNA-seq	UBERON:0002046	thyroid gland	tissue		0.018829346	0.0188293	0.788366	0.7883657
chr16:29975204:A>G	chr16:29909668-30040740:.	SPLICE_JUNCTIONS	SpliceJunctionScorer()	junction_CL:0002553 polyA plus RNA-seq	polyA plus RNA-seq	CL:0002553	fibroblast of lung	primary_cell		0.018829346	0.0188293	0.751654	0.7516543
chr16:29975204:A>G	chr16:29909668-30040740:.	SPLICE_JUNCTIONS	SpliceJunctionScorer()	junction_CL:0002553 polyA plus RNA-seq	polyA plus RNA-seq	CL:0002553	fibroblast of lung	primary_cell		0.018829346	0.0188293	0.751654	0.7516543
chr16:29975204:A>G	chr16:29909668-30040740:.	SPLICE_JUNCTIONS	SpliceJunctionScorer()	junction_UBERON:0001255 total RNA-seq	total RNA-seq	UBERON:0001255	urinary bladder	tissue		0.018829346	0.0188293	0.73403	0.7340301
chr16:30022312:C>T	chr16:29956776-30087848:.	SPLICE_JUNCTIONS	SpliceJunctionScorer()	junction_UBERON:0000081 total RNA-seq	total RNA-seq	UBERON:0000081	metanephros	tissue		0.018829346	0.0188293	0.715628	0.7156284
chr19:44878777:G>A	chr19:44813241-44944313:.	SPLICE_JUNCTIONS	SpliceJunctionScorer()	junction_CL:0002372 total RNA-seq	total RNA-seq	CL:0002372	myotube	in_vitro_differentiated_cells		0.018829346	0.0188293	0.817527	0.8175265
chr16:29975204:A>G	chr16:29909668-30040740:.	SPLICE_JUNCTIONS	SpliceJunctionScorer()	junction_UBERON:0007106 polyA plus RNA-seq	polyA plus RNA-seq	UBERON:0007106	chorionic villus	tissue		0.018829346	0.0188293	0.691581	0.6915806
chr19:44878777:G>A	chr19:44813241-44944313:.	SPLICE_JUNCTIONS	SpliceJunctionScorer()	junction_CL:2000093 total RNA-seq	total RNA-seq	CL:2000093	bronchus fibroblast of lung	primary_cell		0.018829346	0.0188293	0.806973	0.80697334
chr8:94948283:T>C	chr8:94882747-95013819:.	SPLICE_JUNCTIONS	SpliceJunctionScorer()	junction_CL:0002553 total RNA-seq	total RNA-seq	CL:0002553	fibroblast of lung	primary_cell		0.018829346	0.0188293	0.73851	0.7385101
chr19:1812683:G>A	chr19:1747147-1878219:.	RNA_SEQ	GeneMaskLFCScorer(requested_output=RNA_SEQ)	CL:0000515 total RNA-seq	total RNA-seq	CL:0000515	skeletal muscle myoblast	primary_cell		-0.018828154	0.0188282	0.999079	-0.9990792
chr14:52924962:A>G	chr14:52859426-52990498:.	CHIP_TF	CenterMaskScorer(requested_output=CHIP_TF, width=501, aggregation_type=DIFF_LOG2_SUM)	EFO:0001187 TF ChIP-seq MGA genetically modified (insertion) using CRISPR targeting H. sapiens MGA	TF ChIP-seq	EFO:0001187	HepG2	cell_line	MGA	0.018823624	0.0188236	0.648619	0.64861906
chr17:63483402:T>C	chr17:63417866-63548938:.	CHIP_TF	CenterMaskScorer(requested_output=CHIP_TF, width=501, aggregation_type=DIFF_LOG2_SUM)	EFO:0002067 TF ChIP-seq ADNP stably expressing C-terminal eGFP-tagged ADNP	TF ChIP-seq	EFO:0002067	K562	cell_line	ADNP	-0.018823624	0.0188236	0.786165	-0.78616506
chr16:30022312:C>T	chr16:29956776-30087848:.	DNASE	CenterMaskScorer(requested_output=DNASE, width=501, aggregation_type=DIFF_LOG2_SUM)	EFO:0002824 DNase-seq	DNase-seq	EFO:0002824	HCT116	cell_line		-0.018823147	0.0188231	0.655252	-0.65525186
chr19:44878777:G>A	chr19:44813241-44944313:.	CHIP_TF	CenterMaskScorer(requested_output=CHIP_TF, width=501, aggregation_type=DIFF_LOG2_SUM)	EFO:0002067 TF ChIP-seq SIN3A	TF ChIP-seq	EFO:0002067	K562	cell_line	SIN3A	0.018821716	0.0188217	0.661785	0.6617851
chr16:30022312:C>T	chr16:29956776-30087848:.	CHIP_TF	CenterMaskScorer(requested_output=CHIP_TF, width=501, aggregation_type=DIFF_LOG2_SUM)	EFO:0002791 TF ChIP-seq NFE2L2	TF ChIP-seq	EFO:0002791	HeLa-S3	cell_line	NFE2L2	-0.018821716	0.0188217	0.786165	-0.78616506
chr19:44878777:G>A	chr19:44813241-44944313:.	CAGE	CenterMaskScorer(requested_output=CAGE, width=501, aggregation_type=DIFF_LOG2_SUM)	hCAGE CL:0002603	hCAGE	CL:0002603	astrocyte of the cerebellum	primary_cell		-0.018821716	0.0188217	0.868425	-0.86842537
chr14:52924962:A>G	chr14:52859426-52990498:.	DNASE	CenterMaskScorer(requested_output=DNASE, width=501, aggregation_type=DIFF_LOG2_SUM)	EFO:0002059 DNase-seq	DNase-seq	EFO:0002059	HT1080	cell_line		0.018820286	0.0188203	0.545117	0.545117
chr16:30022312:C>T	chr16:29956776-30087848:.	CHIP_TF	CenterMaskScorer(requested_output=CHIP_TF, width=501, aggregation_type=DIFF_LOG2_SUM)	EFO:0001187 TF ChIP-seq NRF1 genetically modified (insertion) using CRISPR targeting H. sapiens NRF1	TF ChIP-seq	EFO:0001187	HepG2	cell_line	NRF1	-0.018818855	0.0188189	0.786165	-0.78616506
chr19:44878777:G>A	chr19:44813241-44944313:.	ATAC	CenterMaskScorer(requested_output=ATAC, width=501, aggregation_type=DIFF_LOG2_SUM)	EFO:0010846 ATAC-seq	ATAC-seq	EFO:0010846	HG02678	cell_line		0.01881814	0.0188181	0.553174	0.553174
chr19:1812683:G>A	chr19:1747147-1878219:.	CHIP_TF	CenterMaskScorer(requested_output=CHIP_TF, width=501, aggregation_type=DIFF_LOG2_SUM)	EFO:0002784 TF ChIP-seq RFX5	TF ChIP-seq	EFO:0002784	GM12878	cell_line	RFX5	-0.018817902	0.0188179	0.818943	-0.8189428
chr8:94948283:T>C	chr8:94882747-95013819:.	CHIP_HISTONE	CenterMaskScorer(requested_output=CHIP_HISTONE, width=2001, aggregation_type=DIFF_LOG2_SUM)	UBERON:0001383 Histone ChIP-seq H3K9me3	Histone ChIP-seq	UBERON:0001383	muscle of leg	tissue		-0.018815994	0.018816	0.884452	-0.8844523
chr16:30022312:C>T	chr16:29956776-30087848:.	DNASE	CenterMaskScorer(requested_output=DNASE, width=501, aggregation_type=DIFF_LOG2_SUM)	UBERON:0001874 DNase-seq	DNase-seq	UBERON:0001874	putamen	tissue		-0.018815994	0.018816	0.655252	-0.65525186
chr19:1812683:G>A	chr19:1747147-1878219:.	CHIP_TF	CenterMaskScorer(requested_output=CHIP_TF, width=501, aggregation_type=DIFF_LOG2_SUM)	EFO:0001187 TF ChIP-seq HMGXB4 genetically modified (insertion) using CRISPR targeting H. sapiens HMGXB4	TF ChIP-seq	EFO:0001187	HepG2	cell_line	HMGXB4	-0.01881504	0.018815	0.772583	-0.7725826
chr19:1812683:G>A	chr19:1747147-1878219:.	CHIP_TF	CenterMaskScorer(requested_output=CHIP_TF, width=501, aggregation_type=DIFF_LOG2_SUM)	EFO:0002067 TF ChIP-seq KDM1A	TF ChIP-seq	EFO:0002067	K562	cell_line	KDM1A	-0.01881504	0.018815	0.743154	-0.7431538
chr8:94948283:T>C	chr8:94882747-95013819:.	RNA_SEQ	GeneMaskLFCScorer(requested_output=RNA_SEQ)	UBERON:0001159 polyA plus RNA-seq	polyA plus RNA-seq	UBERON:0001159	sigmoid colon	tissue		0.018814862	0.0188149	0.999179	0.9991795
chr19:44878777:G>A	chr19:44813241-44944313:.	SPLICE_JUNCTIONS	SpliceJunctionScorer()	junction_EFO:0002106 total RNA-seq	total RNA-seq	EFO:0002106	A673	cell_line		0.018814087	0.0188141	0.843467	0.84346706
chr8:94948283:T>C	chr8:94882747-95013819:.	SPLICE_JUNCTIONS	SpliceJunctionScorer()	junction_EFO:0005714 total RNA-seq	total RNA-seq	EFO:0005714	LHCN-M2	cell_line		0.018814087	0.0188141	0.810542	0.8105418
chr8:94948283:T>C	chr8:94882747-95013819:.	SPLICE_JUNCTIONS	SpliceJunctionScorer()	junction_EFO:0005720 total RNA-seq	total RNA-seq	EFO:0005720	SK-MEL-5	cell_line		0.018814087	0.0188141	0.817527	0.8175265
chr16:29975204:A>G	chr16:29909668-30040740:.	SPLICE_JUNCTIONS	SpliceJunctionScorer()	junction_EFO:0001203 total RNA-seq	total RNA-seq	EFO:0001203	MCF-7	cell_line		0.018814087	0.0188141	0.837278	0.83727765
chr16:29975204:A>G	chr16:29909668-30040740:.	SPLICE_JUNCTIONS	SpliceJunctionScorer()	junction_EFO:0002819 total RNA-seq	total RNA-seq	EFO:0002819	Calu3	cell_line		0.018814087	0.0188141	0.817527	0.8175265
chr16:29975204:A>G	chr16:29909668-30040740:.	SPLICE_JUNCTIONS	SpliceJunctionScorer()	junction_EFO:0003072 polyA plus RNA-seq	polyA plus RNA-seq	EFO:0003072	SK-N-SH	cell_line		0.018814087	0.0188141	0.768479	0.768479
chr16:29975204:A>G	chr16:29909668-30040740:.	SPLICE_JUNCTIONS	SpliceJunctionScorer()	junction_EFO:0005234 polyA plus RNA-seq	polyA plus RNA-seq	EFO:0005234	PFSK-1	cell_line		0.018814087	0.0188141	0.897409	0.8974094
chr16:29975204:A>G	chr16:29909668-30040740:.	SPLICE_JUNCTIONS	SpliceJunctionScorer()	junction_EFO:0005723 total RNA-seq	total RNA-seq	EFO:0005723	GM23248	cell_line		0.018814087	0.0188141	0.849463	0.84946334
chr14:52924962:A>G	chr14:52859426-52990498:.	SPLICE_JUNCTIONS	SpliceJunctionScorer()	junction_CL:0000623 polyA plus RNA-seq	polyA plus RNA-seq	CL:0000623	natural killer cell	primary_cell		0.018814087	0.0188141	0.788366	0.7883657
chr16:29975204:A>G	chr16:29909668-30040740:.	SPLICE_JUNCTIONS	SpliceJunctionScorer()	junction_CL:0002584 total RNA-seq	total RNA-seq	CL:0002584	renal cortical epithelial cell	primary_cell		0.018814087	0.0188141	0.751654	0.7516543
chr16:29975204:A>G	chr16:29909668-30040740:.	SPLICE_JUNCTIONS	SpliceJunctionScorer()	junction_UBERON:0002240 polyA plus RNA-seq	polyA plus RNA-seq	UBERON:0002240	spinal cord	tissue		0.018814087	0.0188141	0.729502	0.7295015
chr16:29975204:A>G	chr16:29909668-30040740:.	SPLICE_JUNCTIONS	SpliceJunctionScorer()	junction_UBERON:0001774 polyA plus RNA-seq	polyA plus RNA-seq	UBERON:0001774	muscle of trunk	tissue		0.018814087	0.0188141	0.7203	0.72030014
chr8:94948283:T>C	chr8:94882747-95013819:.	SPLICE_JUNCTIONS	SpliceJunctionScorer()	junction_UBERON:0000317 total RNA-seq	total RNA-seq	UBERON:0000317	colonic mucosa	tissue		0.018814087	0.0188141	0.806973	0.80697334
chr19:44878777:G>A	chr19:44813241-44944313:.	SPLICE_JUNCTIONS	SpliceJunctionScorer()	junction_CL:0000137 total RNA-seq	total RNA-seq	CL:0000137	osteocyte	in_vitro_differentiated_cells		0.018814087	0.0188141	0.820943	0.8209431
chr19:44878777:G>A	chr19:44813241-44944313:.	SPLICE_JUNCTIONS	SpliceJunctionScorer()	junction_CL:0000307 total RNA-seq	total RNA-seq	CL:0000307	tracheal epithelial cell	primary_cell		0.018814087	0.0188141	0.814059	0.81405944
chr8:94953467:A>G	chr8:94887931-95019003:.	SPLICE_JUNCTIONS	SpliceJunctionScorer()	junction_UBERON:0002367 total RNA-seq	total RNA-seq	UBERON:0002367	prostate gland	tissue		0.018814087	0.0188141	0.780564	0.7805644
chr19:44878777:G>A	chr19:44813241-44944313:.	SPLICE_JUNCTIONS	SpliceJunctionScorer()	junction_CL:0000624 polyA plus RNA-seq	polyA plus RNA-seq	CL:0000624	CD4-positive, alpha-beta T cell	primary_cell		0.018814087	0.0188141	0.73851	0.7385101
chr8:94948283:T>C	chr8:94882747-95013819:.	CHIP_HISTONE	CenterMaskScorer(requested_output=CHIP_HISTONE, width=2001, aggregation_type=DIFF_LOG2_SUM)	CL:0002328 Histone ChIP-seq H3K36me3	Histone ChIP-seq	CL:0002328	bronchial epithelial cell	primary_cell		-0.01881218	0.0188122	0.953488	-0.95348793
chr16:29975204:A>G	chr16:29909668-30040740:.	CHIP_TF	CenterMaskScorer(requested_output=CHIP_TF, width=501, aggregation_type=DIFF_LOG2_SUM)	EFO:0002067 TF ChIP-seq THAP12 genetically modified (insertion) using CRISPR targeting H. sapiens THAP12	TF ChIP-seq	EFO:0002067	K562	cell_line	THAP12	0.018809319	0.0188093	0.716204	0.71620387
chr16:29975204:A>G	chr16:29909668-30040740:.	CHIP_TF	CenterMaskScorer(requested_output=CHIP_TF, width=501, aggregation_type=DIFF_LOG2_SUM)	EFO:0002713 TF ChIP-seq REST	TF ChIP-seq	EFO:0002713	Panc1	cell_line	REST	-0.018809319	0.0188093	0.799028	-0.7990283
chr5:86885886:A>G	chr5:86820350-86951422:.	DNASE	CenterMaskScorer(requested_output=DNASE, width=501, aggregation_type=DIFF_LOG2_SUM)	UBERON:0002167 DNase-seq	DNase-seq	UBERON:0002167	right lung	tissue		0.018806934	0.0188069	0.47702	0.4770201
chr8:94948283:T>C	chr8:94882747-95013819:.	CHIP_TF	CenterMaskScorer(requested_output=CHIP_TF, width=501, aggregation_type=DIFF_LOG2_SUM)	EFO:0002784 TF ChIP-seq ZNF384	TF ChIP-seq	EFO:0002784	GM12878	cell_line	ZNF384	-0.018806458	0.0188065	0.807218	-0.8072176
chr19:1812683:G>A	chr19:1747147-1878219:.	CHIP_HISTONE	CenterMaskScorer(requested_output=CHIP_HISTONE, width=2001, aggregation_type=DIFF_LOG2_SUM)	CL:0002555 Histone ChIP-seq H3K4me3	Histone ChIP-seq	CL:0002555	fibroblast of mammary gland	primary_cell		-0.01880455	0.0188045	0.902982	-0.90298235
chr19:1812683:G>A	chr19:1747147-1878219:.	RNA_SEQ	GeneMaskLFCScorer(requested_output=RNA_SEQ)	UBERON:0001150 total RNA-seq	total RNA-seq	UBERON:0001150	body of pancreas	tissue		-0.018804073	0.0188041	0.99916	-0.99916035
chr19:1812683:G>A	chr19:1747147-1878219:.	CHIP_HISTONE	CenterMaskScorer(requested_output=CHIP_HISTONE, width=2001, aggregation_type=DIFF_LOG2_SUM)	UBERON:0000320 Histone ChIP-seq H3K4me3	Histone ChIP-seq	UBERON:0000320	duodenal mucosa	tissue		-0.018799782	0.0187998	0.873985	-0.87398493
chr14:52924962:A>G	chr14:52859426-52990498:.	SPLICE_JUNCTIONS	SpliceJunctionScorer()	junction_EFO:0002784 polyA plus RNA-seq	polyA plus RNA-seq	EFO:0002784	GM12878	cell_line		0.018798828	0.0187988	0.755936	0.7559361
chr19:44878777:G>A	chr19:44813241-44944313:.	SPLICE_JUNCTIONS	SpliceJunctionScorer()	junction_EFO:0002184 total RNA-seq	total RNA-seq	EFO:0002184	H4	cell_line		0.018798828	0.0187988	0.837278	0.83727765
chr16:29975204:A>G	chr16:29909668-30040740:.	SPLICE_JUNCTIONS	SpliceJunctionScorer()	junction_CL:0000594 total RNA-seq	total RNA-seq	CL:0000594	skeletal muscle satellite cell	primary_cell		0.018798828	0.0187988	0.817527	0.8175265
chr14:52924962:A>G	chr14:52859426-52990498:.	SPLICE_JUNCTIONS	SpliceJunctionScorer()	junction_UBERON:0001954 gtex Brain_Hippocampus polyA plus RNA-seq	polyA plus RNA-seq	UBERON:0001954	Ammon's horn	tissue		0.018798828	0.0187988	0.780564	0.7805644
chr16:29975204:A>G	chr16:29909668-30040740:.	SPLICE_JUNCTIONS	SpliceJunctionScorer()	junction_UBERON:0001499 polyA plus RNA-seq	polyA plus RNA-seq	UBERON:0001499	muscle of arm	tissue		0.018798828	0.0187988	0.799684	0.7996837
chr16:30022312:C>T	chr16:29956776-30087848:.	SPLICE_JUNCTIONS	SpliceJunctionScorer()	junction_UBERON:0018118 polyA plus RNA-seq	polyA plus RNA-seq	UBERON:0018118	right renal cortex interstitium	tissue		0.018798828	0.0187988	0.772559	0.7725585
chr16:29975204:A>G	chr16:29909668-30040740:.	SPLICE_JUNCTIONS	SpliceJunctionScorer()	junction_UBERON:0002106 polyA plus RNA-seq	polyA plus RNA-seq	UBERON:0002106	spleen	tissue		0.018798828	0.0187988	0.772559	0.7725585
chr16:29975204:A>G	chr16:29909668-30040740:.	SPLICE_JUNCTIONS	SpliceJunctionScorer()	junction_UBERON:0005270 polyA plus RNA-seq	polyA plus RNA-seq	UBERON:0005270	renal cortex interstitium	tissue		0.018798828	0.0187988	0.772559	0.7725585
chr16:30022312:C>T	chr16:29956776-30087848:.	SPLICE_JUNCTIONS	SpliceJunctionScorer()	junction_CL:2000007 total RNA-seq	total RNA-seq	CL:2000007	articular chondrocyte of knee joint	primary_cell		0.018798828	0.0187988	0.755936	0.7559361
chr16:30022312:C>T	chr16:29956776-30087848:.	SPLICE_JUNCTIONS	SpliceJunctionScorer()	junction_CL:0002539 total RNA-seq	total RNA-seq	CL:0002539	aortic smooth muscle cell	primary_cell		0.018798828	0.0187988	0.751654	0.7516543
chr16:30022312:C>T	chr16:29956776-30087848:.	SPLICE_JUNCTIONS	SpliceJunctionScorer()	junction_UBERON:0002369 polyA plus RNA-seq	polyA plus RNA-seq	UBERON:0002369	adrenal gland	tissue		0.018798828	0.0187988	0.715628	0.7156284
chr8:94948283:T>C	chr8:94882747-95013819:.	SPLICE_JUNCTIONS	SpliceJunctionScorer()	junction_UBERON:0008971 total RNA-seq	total RNA-seq	UBERON:0008971	left colon	tissue		0.018798828	0.0187988	0.776587	0.776587
chr8:94948283:T>C	chr8:94882747-95013819:.	SPLICE_JUNCTIONS	SpliceJunctionScorer()	junction_UBERON:0001013 polyA plus RNA-seq	polyA plus RNA-seq	UBERON:0001013	adipose tissue	tissue		0.018798828	0.0187988	0.73403	0.7340301
chr19:44878777:G>A	chr19:44813241-44944313:.	SPLICE_JUNCTIONS	SpliceJunctionScorer()	junction_UBERON:0008952 total RNA-seq	total RNA-seq	UBERON:0008952	upper lobe of left lung	tissue		0.018798828	0.0187988	0.760168	0.7601676
chr14:52924962:A>G	chr14:52859426-52990498:.	CAGE	CenterMaskScorer(requested_output=CAGE, width=501, aggregation_type=DIFF_LOG2_SUM)	hCAGE UBERON:0000029	hCAGE	UBERON:0000029	lymph node	tissue		-0.018794775	0.0187948	0.811199	-0.8111995
chr19:44878777:G>A	chr19:44813241-44944313:.	ATAC	CenterMaskScorer(requested_output=ATAC, width=501, aggregation_type=DIFF_LOG2_SUM)	EFO:0010835 ATAC-seq	ATAC-seq	EFO:0010835	GM19023	cell_line		0.018793583	0.0187936	0.536958	0.53695804
chr14:52924962:A>G	chr14:52859426-52990498:.	CHIP_TF	CenterMaskScorer(requested_output=CHIP_TF, width=501, aggregation_type=DIFF_LOG2_SUM)	EFO:0001187 TF ChIP-seq NRF1 genetically modified (insertion) using CRISPR targeting H. sapiens NRF1	TF ChIP-seq	EFO:0001187	HepG2	cell_line	NRF1	0.018793106	0.0187931	0.70478	0.7047799
chr14:52924962:A>G	chr14:52859426-52990498:.	CHIP_TF	CenterMaskScorer(requested_output=CHIP_TF, width=501, aggregation_type=DIFF_LOG2_SUM)	EFO:0005718 TF ChIP-seq USF1	TF ChIP-seq	EFO:0005718	Ishikawa	cell_line	USF1	0.018793106	0.0187931	0.661785	0.6617851
chr19:44878777:G>A	chr19:44813241-44944313:.	CHIP_TF	CenterMaskScorer(requested_output=CHIP_TF, width=501, aggregation_type=DIFF_LOG2_SUM)	EFO:0002067 TF ChIP-seq MAZ	TF ChIP-seq	EFO:0002067	K562	cell_line	MAZ	0.018793106	0.0187931	0.621084	0.62108356
chr16:30022312:C>T	chr16:29956776-30087848:.	CHIP_TF	CenterMaskScorer(requested_output=CHIP_TF, width=501, aggregation_type=DIFF_LOG2_SUM)	EFO:0001187 TF ChIP-seq ZNF333 genetically modified (insertion) using CRISPR targeting H. sapiens ZNF333	TF ChIP-seq	EFO:0001187	HepG2	cell_line	ZNF333	-0.018793106	0.0187931	0.668219	-0.6682194
chr16:30022312:C>T	chr16:29956776-30087848:.	CHIP_TF	CenterMaskScorer(requested_output=CHIP_TF, width=501, aggregation_type=DIFF_LOG2_SUM)	EFO:0002785 TF ChIP-seq YY1	TF ChIP-seq	EFO:0002785	GM12891	cell_line	YY1	-0.018793106	0.0187931	0.635053	-0.635053
chr19:44886339:A>G	chr19:44820803-44951875:.	CHIP_HISTONE	CenterMaskScorer(requested_output=CHIP_HISTONE, width=2001, aggregation_type=DIFF_LOG2_SUM)	EFO:0005904 Histone ChIP-seq H3K36me3	Histone ChIP-seq	EFO:0005904	H7	cell_line		-0.018792152	0.0187922	0.941769	-0.9417692
chr17:63483402:T>C	chr17:63417866-63548938:.	CHIP_TF	CenterMaskScorer(requested_output=CHIP_TF, width=501, aggregation_type=DIFF_LOG2_SUM)	EFO:0001187 TF ChIP-seq DRAP1 genetically modified (insertion) using CRISPR targeting H. sapiens DRAP1	TF ChIP-seq	EFO:0001187	HepG2	cell_line	DRAP1	0.018789291	0.0187893	0.648619	0.64861906
chr19:44878777:G>A	chr19:44813241-44944313:.	ATAC	CenterMaskScorer(requested_output=ATAC, width=501, aggregation_type=DIFF_LOG2_SUM)	EFO:0010843 ATAC-seq	ATAC-seq	EFO:0010843	HG02610	cell_line		0.018785954	0.018786	0.561129	0.56112885
chr14:52924962:A>G	chr14:52859426-52990498:.	SPLICE_JUNCTIONS	SpliceJunctionScorer()	junction_EFO:0005698 total RNA-seq	total RNA-seq	EFO:0005698	Daoy	cell_line		0.01878357	0.0187836	0.840397	0.84039664
chr16:29975204:A>G	chr16:29909668-30040740:.	SPLICE_JUNCTIONS	SpliceJunctionScorer()	junction_EFO:0006270 polyA plus RNA-seq	polyA plus RNA-seq	EFO:0006270	AG04450	cell_line		0.01878357	0.0187836	0.772559	0.7725585
chr16:29975204:A>G	chr16:29909668-30040740:.	SPLICE_JUNCTIONS	SpliceJunctionScorer()	junction_UBERON:0002106 gtex Spleen polyA plus RNA-seq	polyA plus RNA-seq	UBERON:0002106	spleen	tissue		0.01878357	0.0187836	0.837278	0.83727765
chr16:29975204:A>G	chr16:29909668-30040740:.	SPLICE_JUNCTIONS	SpliceJunctionScorer()	junction_UBERON:0004538 polyA plus RNA-seq	polyA plus RNA-seq	UBERON:0004538	left kidney	tissue		0.01878357	0.0187836	0.814059	0.81405944
chr16:29975204:A>G	chr16:29909668-30040740:.	SPLICE_JUNCTIONS	SpliceJunctionScorer()	junction_CL:0000594 total RNA-seq	total RNA-seq	CL:0000594	skeletal muscle satellite cell	primary_cell		0.01878357	0.0187836	0.817527	0.8175265
chr14:52924962:A>G	chr14:52859426-52990498:.	SPLICE_JUNCTIONS	SpliceJunctionScorer()	junction_UBERON:0001157 total RNA-seq	total RNA-seq	UBERON:0001157	transverse colon	tissue		0.01878357	0.0187836	0.764349	0.7643487
chr16:29975204:A>G	chr16:29909668-30040740:.	SPLICE_JUNCTIONS	SpliceJunctionScorer()	junction_UBERON:0002190 total RNA-seq	total RNA-seq	UBERON:0002190	subcutaneous adipose tissue	tissue		0.01878357	0.0187836	0.768479	0.768479
chr14:52924962:A>G	chr14:52859426-52990498:.	SPLICE_JUNCTIONS	SpliceJunctionScorer()	junction_UBERON:0007106 polyA plus RNA-seq	polyA plus RNA-seq	UBERON:0007106	chorionic villus	tissue		0.01878357	0.0187836	0.691581	0.6915806
chr16:29975204:A>G	chr16:29909668-30040740:.	SPLICE_JUNCTIONS	SpliceJunctionScorer()	junction_UBERON:0001871 total RNA-seq	total RNA-seq	UBERON:0001871	temporal lobe	tissue		0.01878357	0.0187836	0.751654	0.7516543
chr16:30022312:C>T	chr16:29956776-30087848:.	SPLICE_JUNCTIONS	SpliceJunctionScorer()	junction_CL:0002326 polyA plus RNA-seq	polyA plus RNA-seq	CL:0002326	luminal epithelial cell of mammary gland	primary_cell		0.01878357	0.0187836	0.755936	0.7559361
chr16:30022312:C>T	chr16:29956776-30087848:.	SPLICE_JUNCTIONS	SpliceJunctionScorer()	junction_UBERON:0008367 total RNA-seq	total RNA-seq	UBERON:0008367	breast epithelium	tissue		0.01878357	0.0187836	0.73851	0.7385101
chr8:94948283:T>C	chr8:94882747-95013819:.	SPLICE_JUNCTIONS	SpliceJunctionScorer()	junction_UBERON:0000955 polyA plus RNA-seq	polyA plus RNA-seq	UBERON:0000955	brain	tissue		0.01878357	0.0187836	0.799684	0.7996837
chr19:44878777:G>A	chr19:44813241-44944313:.	SPLICE_JUNCTIONS	SpliceJunctionScorer()	junction_CL:2000071 total RNA-seq	total RNA-seq	CL:2000071	mammary microvascular endothelial cell	primary_cell		0.01878357	0.0187836	0.817527	0.8175265
chr19:44886339:A>G	chr19:44820803-44951875:.	SPLICE_JUNCTIONS	SpliceJunctionScorer()	junction_CL:0000792 polyA plus RNA-seq	polyA plus RNA-seq	CL:0000792	CD4-positive, CD25-positive, alpha-beta regulatory T cell	primary_cell		0.01878357	0.0187836	0.810542	0.8105418
chr19:44878777:G>A	chr19:44813241-44944313:.	SPLICE_JUNCTIONS	SpliceJunctionScorer()	junction_CL:0002306 total RNA-seq	total RNA-seq	CL:0002306	epithelial cell of proximal tubule	primary_cell		0.01878357	0.0187836	0.806973	0.80697334
chr8:94953467:A>G	chr8:94887931-95019003:.	SPLICE_JUNCTIONS	SpliceJunctionScorer()	junction_UBERON:0000088 polyA plus RNA-seq	polyA plus RNA-seq	UBERON:0000088	trophoblast	tissue		0.01878357	0.0187836	0.706145	0.70614517
chr19:44878777:G>A	chr19:44813241-44944313:.	SPLICE_JUNCTIONS	SpliceJunctionScorer()	junction_CL:0002568 total RNA-seq	total RNA-seq	CL:0002568	mesenchymal stem cell of Wharton's jelly	primary_cell		0.01878357	0.0187836	0.755936	0.7559361
chr19:44886339:A>G	chr19:44820803-44951875:.	SPLICE_JUNCTIONS	SpliceJunctionScorer()	junction_UBERON:0002037 polyA plus RNA-seq	polyA plus RNA-seq	UBERON:0002037	cerebellum	tissue		0.01878357	0.0187836	0.742941	0.74294096
chr19:44878777:G>A	chr19:44813241-44944313:.	SPLICE_JUNCTIONS	SpliceJunctionScorer()	junction_UBERON:0002097 total RNA-seq	total RNA-seq	UBERON:0002097	skin of body	tissue		0.01878357	0.0187836	0.73403	0.7340301
chr8:94953467:A>G	chr8:94887931-95019003:.	CHIP_HISTONE	CenterMaskScorer(requested_output=CHIP_HISTONE, width=2001, aggregation_type=DIFF_LOG2_SUM)	EFO:0006365 Histone ChIP-seq H3K27ac	Histone ChIP-seq	EFO:0006365	C4-2B	cell_line		-0.018780708	0.0187807	0.840483	-0.8404825
chr19:1812683:G>A	chr19:1747147-1878219:.	ATAC	CenterMaskScorer(requested_output=ATAC, width=501, aggregation_type=DIFF_LOG2_SUM)	CLO:0024937 ATAC-seq	ATAC-seq	CLO:0024937	GM18498	cell_line		-0.018779755	0.0187798	0.674555	-0.67455524
chr5:86885886:A>G	chr5:86820350-86951422:.	CHIP_HISTONE	CenterMaskScorer(requested_output=CHIP_HISTONE, width=2001, aggregation_type=DIFF_LOG2_SUM)	EFO:0007950 Histone ChIP-seq H3K4me1	Histone ChIP-seq	EFO:0007950	GM23338	cell_line		0.018776894	0.0187769	0.790531	0.79053134
chr19:44878777:G>A	chr19:44813241-44944313:.	CHIP_TF	CenterMaskScorer(requested_output=CHIP_TF, width=501, aggregation_type=DIFF_LOG2_SUM)	EFO:0007950 TF ChIP-seq CTCF	TF ChIP-seq	EFO:0007950	GM23338	cell_line	CTCF	0.018776894	0.0187769	0.698927	0.6989267
chr8:94948283:T>C	chr8:94882747-95013819:.	CHIP_TF	CenterMaskScorer(requested_output=CHIP_TF, width=501, aggregation_type=DIFF_LOG2_SUM)	EFO:0003042 TF ChIP-seq SUZ12	TF ChIP-seq	EFO:0003042	H1	cell_line	SUZ12	0.018776894	0.0187769	0.655252	0.65525186
chr8:94948283:T>C	chr8:94882747-95013819:.	CHIP_HISTONE	CenterMaskScorer(requested_output=CHIP_HISTONE, width=2001, aggregation_type=DIFF_LOG2_SUM)	EFO:0007108 Histone ChIP-seq H3K36me3	Histone ChIP-seq	EFO:0007108	iPS-20b	cell_line		-0.01877594	0.0187759	0.928809	-0.92880905
chr5:86885886:A>G	chr5:86820350-86951422:.	CHIP_HISTONE	CenterMaskScorer(requested_output=CHIP_HISTONE, width=2001, aggregation_type=DIFF_LOG2_SUM)	CL:0002518 Histone ChIP-seq H3K4me3	Histone ChIP-seq	CL:0002518	kidney epithelial cell	primary_cell		0.01877594	0.0187759	0.907154	0.9071543
chr17:63483402:T>C	chr17:63417866-63548938:.	DNASE	CenterMaskScorer(requested_output=DNASE, width=501, aggregation_type=DIFF_LOG2_SUM)	CL:0000236 DNase-seq	DNase-seq	CL:0000236	B cell	primary_cell		0.018774986	0.018775	0.606708	0.60670805
chr17:63483402:T>C	chr17:63417866-63548938:.	CHIP_TF	CenterMaskScorer(requested_output=CHIP_TF, width=501, aggregation_type=DIFF_LOG2_SUM)	EFO:0001187 TF ChIP-seq GATAD2B genetically modified (insertion) using CRISPR targeting H. sapiens GATAD2B	TF ChIP-seq	EFO:0001187	HepG2	cell_line	GATAD2B	0.018773079	0.0187731	0.710539	0.7105387
chr17:63483402:T>C	chr17:63417866-63548938:.	CHIP_TF	CenterMaskScorer(requested_output=CHIP_TF, width=501, aggregation_type=DIFF_LOG2_SUM)	EFO:0001187 TF ChIP-seq ZNF563 genetically modified (insertion) using CRISPR targeting H. sapiens ZNF563	TF ChIP-seq	EFO:0001187	HepG2	cell_line	ZNF563	0.018773079	0.0187731	0.661785	0.6617851
chr17:63483402:T>C	chr17:63417866-63548938:.	CHIP_TF	CenterMaskScorer(requested_output=CHIP_TF, width=501, aggregation_type=DIFF_LOG2_SUM)	EFO:0001187 TF ChIP-seq ZNF777 genetically modified (insertion) using CRISPR targeting H. sapiens ZNF777	TF ChIP-seq	EFO:0001187	HepG2	cell_line	ZNF777	0.018771172	0.0187712	0.70478	0.7047799
chr16:29975204:A>G	chr16:29909668-30040740:.	CHIP_TF	CenterMaskScorer(requested_output=CHIP_TF, width=501, aggregation_type=DIFF_LOG2_SUM)	EFO:0002784 TF ChIP-seq BMI1	TF ChIP-seq	EFO:0002784	GM12878	cell_line	BMI1	0.018771172	0.0187712	0.727257	0.72725654
chr14:52924962:A>G	chr14:52859426-52990498:.	DNASE	CenterMaskScorer(requested_output=DNASE, width=501, aggregation_type=DIFF_LOG2_SUM)	EFO:0007749 DNase-seq	DNase-seq	EFO:0007749	EL	cell_line		0.018770933	0.0187709	0.520335	0.52033526
chr5:86885886:A>G	chr5:86820350-86951422:.	RNA_SEQ	GeneMaskLFCScorer(requested_output=RNA_SEQ)	UBERON:0000992 total RNA-seq	total RNA-seq	UBERON:0000992	ovary	tissue		-0.018770695	0.0187707	0.999058	-0.9990577
chr19:44878777:G>A	chr19:44813241-44944313:.	CHIP_TF	CenterMaskScorer(requested_output=CHIP_TF, width=501, aggregation_type=DIFF_LOG2_SUM)	EFO:0002067 TF ChIP-seq BRF2	TF ChIP-seq	EFO:0002067	K562	cell_line	BRF2	0.018770218	0.0187702	0.621084	0.62108356
chr14:52924962:A>G	chr14:52859426-52990498:.	SPLICE_JUNCTIONS	SpliceJunctionScorer()	junction_UBERON:0000056 total RNA-seq	total RNA-seq	UBERON:0000056	ureter	tissue		0.01876831	0.0187683	0.82431	0.8243095
chr16:29975204:A>G	chr16:29909668-30040740:.	SPLICE_JUNCTIONS	SpliceJunctionScorer()	junction_EFO:0005697 total RNA-seq	total RNA-seq	EFO:0005697	M059J	cell_line		0.01876831	0.0187683	0.827626	0.82762593
chr16:29975204:A>G	chr16:29909668-30040740:.	SPLICE_JUNCTIONS	SpliceJunctionScorer()	junction_UBERON:0002170 total RNA-seq	total RNA-seq	UBERON:0002170	upper lobe of right lung	tissue		0.01876831	0.0187683	0.814059	0.81405944
chr16:29975204:A>G	chr16:29909668-30040740:.	SPLICE_JUNCTIONS	SpliceJunctionScorer()	junction_UBERON:0001322 total RNA-seq	total RNA-seq	UBERON:0001322	sciatic nerve	tissue		0.01876831	0.0187683	0.810542	0.8105418
chr14:52924962:A>G	chr14:52859426-52990498:.	SPLICE_JUNCTIONS	SpliceJunctionScorer()	junction_CL:0002543 total RNA-seq	total RNA-seq	CL:0002543	vein endothelial cell	primary_cell		0.01876831	0.0187683	0.776587	0.776587
chr14:52924962:A>G	chr14:52859426-52990498:.	SPLICE_JUNCTIONS	SpliceJunctionScorer()	junction_UBERON:0002367 total RNA-seq	total RNA-seq	UBERON:0002367	prostate gland	tissue		0.01876831	0.0187683	0.776587	0.776587
chr16:29975204:A>G	chr16:29909668-30040740:.	SPLICE_JUNCTIONS	SpliceJunctionScorer()	junction_CL:0002577 total RNA-seq	total RNA-seq	CL:0002577	placental epithelial cell	primary_cell		0.01876831	0.0187683	0.810542	0.8105418
chr16:29975204:A>G	chr16:29909668-30040740:.	SPLICE_JUNCTIONS	SpliceJunctionScorer()	junction_CL:0000187 total RNA-seq	total RNA-seq	CL:0000187	myocyte	in_vitro_differentiated_cells		0.01876831	0.0187683	0.803354	0.803354
chr16:30022312:C>T	chr16:29956776-30087848:.	SPLICE_JUNCTIONS	SpliceJunctionScorer()	junction_UBERON:0001874 gtex Brain_Putamen_basal_ganglia polyA plus RNA-seq	polyA plus RNA-seq	UBERON:0001874	putamen	tissue		0.01876831	0.0187683	0.795962	0.7959622
chr16:29975204:A>G	chr16:29909668-30040740:.	SPLICE_JUNCTIONS	SpliceJunctionScorer()	junction_UBERON:0001874 gtex Brain_Putamen_basal_ganglia polyA plus RNA-seq	polyA plus RNA-seq	UBERON:0001874	putamen	tissue		0.01876831	0.0187683	0.795962	0.7959622
chr16:29975204:A>G	chr16:29909668-30040740:.	SPLICE_JUNCTIONS	SpliceJunctionScorer()	junction_UBERON:0001898 gtex Brain_Hypothalamus polyA plus RNA-seq	polyA plus RNA-seq	UBERON:0001898	hypothalamus	tissue		0.01876831	0.0187683	0.776587	0.776587
chr16:29975204:A>G	chr16:29909668-30040740:.	SPLICE_JUNCTIONS	SpliceJunctionScorer()	junction_CL:0002591 total RNA-seq	total RNA-seq	CL:0002591	smooth muscle cell of the pulmonary artery	primary_cell		0.01876831	0.0187683	0.73851	0.7385101
chr19:44878777:G>A	chr19:44813241-44944313:.	SPLICE_JUNCTIONS	SpliceJunctionScorer()	junction_CL:0000842 total RNA-seq	total RNA-seq	CL:0000842	mononuclear cell	primary_cell		0.01876831	0.0187683	0.83411	0.8341097
chr8:94948283:T>C	chr8:94882747-95013819:.	SPLICE_JUNCTIONS	SpliceJunctionScorer()	junction_UBERON:0002107 total RNA-seq	total RNA-seq	UBERON:0002107	liver	tissue		0.01876831	0.0187683	0.760168	0.7601676
chr19:44878777:G>A	chr19:44813241-44944313:.	SPLICE_JUNCTIONS	SpliceJunctionScorer()	junction_UBERON:0006631 total RNA-seq	total RNA-seq	UBERON:0006631	right atrium auricular region	tissue		0.01876831	0.0187683	0.768479	0.768479
chr8:94953467:A>G	chr8:94887931-95019003:.	SPLICE_JUNCTIONS	SpliceJunctionScorer()	junction_UBERON:0009834 total RNA-seq	total RNA-seq	UBERON:0009834	dorsolateral prefrontal cortex	tissue		0.01876831	0.0187683	0.640331	0.6403306
chr5:86885886:A>G	chr5:86820350-86951422:.	CHIP_TF	CenterMaskScorer(requested_output=CHIP_TF, width=501, aggregation_type=DIFF_LOG2_SUM)	EFO:0001203 TF ChIP-seq ZNF217	TF ChIP-seq	EFO:0001203	MCF-7	cell_line	ZNF217	-0.018767357	0.0187674	0.818943	-0.8189428
chr17:63483402:T>C	chr17:63417866-63548938:.	CHIP_TF	CenterMaskScorer(requested_output=CHIP_TF, width=501, aggregation_type=DIFF_LOG2_SUM)	EFO:0001182 TF ChIP-seq GLIS2 genetically modified (insertion) using site-specific recombination targeting H. sapiens GLIS2	TF ChIP-seq	EFO:0001182	HEK293	cell_line	GLIS2	0.018767357	0.0187674	0.698927	0.6989267
chr16:30022312:C>T	chr16:29956776-30087848:.	CHIP_TF	CenterMaskScorer(requested_output=CHIP_TF, width=501, aggregation_type=DIFF_LOG2_SUM)	EFO:0030018 TF ChIP-seq Cebpa	TF ChIP-seq	EFO:0030018	BLaER1	cell_line	Cebpa	-0.018767357	0.0187674	0.737945	-0.7379445
chr19:1812683:G>A	chr19:1747147-1878219:.	CHIP_TF	CenterMaskScorer(requested_output=CHIP_TF, width=501, aggregation_type=DIFF_LOG2_SUM)	EFO:0002067 TF ChIP-seq NR2C1 stably expressing C-terminal eGFP-tagged NR2C1	TF ChIP-seq	EFO:0002067	K562	cell_line	NR2C1	-0.018760681	0.0187607	0.794819	-0.79481876
chr8:94948283:T>C	chr8:94882747-95013819:.	ATAC	CenterMaskScorer(requested_output=ATAC, width=501, aggregation_type=DIFF_LOG2_SUM)	CLO:0026245 ATAC-seq	ATAC-seq	CLO:0026245	GM18873	cell_line		0.018759727	0.0187597	0.568981	0.5689814
chr19:1812683:G>A	chr19:1747147-1878219:.	DNASE	CenterMaskScorer(requested_output=DNASE, width=501, aggregation_type=DIFF_LOG2_SUM)	EFO:0005719 DNase-seq	DNase-seq	EFO:0005719	Karpas-422	cell_line		0.018758774	0.0187588	0.47702	0.4770201
chr19:1812683:G>A	chr19:1747147-1878219:.	CHIP_TF	CenterMaskScorer(requested_output=CHIP_TF, width=501, aggregation_type=DIFF_LOG2_SUM)	EFO:0001203 TF ChIP-seq HDAC2	TF ChIP-seq	EFO:0001203	MCF-7	cell_line	HDAC2	-0.01875782	0.0187578	0.748275	-0.7482746
chr19:44886339:A>G	chr19:44820803-44951875:.	CHIP_TF	CenterMaskScorer(requested_output=CHIP_TF, width=501, aggregation_type=DIFF_LOG2_SUM)	EFO:0002067 TF ChIP-seq DPF2	TF ChIP-seq	EFO:0002067	K562	cell_line	DPF2	-0.01875782	0.0187578	0.648619	-0.64861906
chr5:86885886:A>G	chr5:86820350-86951422:.	CHIP_TF	CenterMaskScorer(requested_output=CHIP_TF, width=501, aggregation_type=DIFF_LOG2_SUM)	EFO:0002067 TF ChIP-seq ZNF639	TF ChIP-seq	EFO:0002067	K562	cell_line	ZNF639	-0.018756866	0.0187569	0.758254	-0.7582542
chr14:52924962:A>G	chr14:52859426-52990498:.	SPLICE_JUNCTIONS	SpliceJunctionScorer()	junction_UBERON:0002245 gtex Brain_Cerebellar_Hemisphere polyA plus RNA-seq	polyA plus RNA-seq	UBERON:0002245	cerebellar hemisphere	tissue		0.018753052	0.0187531	0.820943	0.8209431
chr19:44878777:G>A	chr19:44813241-44944313:.	SPLICE_JUNCTIONS	SpliceJunctionScorer()	junction_EFO:0002824 polyA plus RNA-seq	polyA plus RNA-seq	EFO:0002824	HCT116	cell_line		0.018753052	0.0187531	0.799684	0.7996837
chr8:94948283:T>C	chr8:94882747-95013819:.	SPLICE_JUNCTIONS	SpliceJunctionScorer()	junction_EFO:0009747 total RNA-seq	total RNA-seq	EFO:0009747	WTC11	cell_line		0.018753052	0.0187531	0.747323	0.7473225
chr16:29975204:A>G	chr16:29909668-30040740:.	SPLICE_JUNCTIONS	SpliceJunctionScorer()	junction_EFO:0001086 polyA plus RNA-seq	polyA plus RNA-seq	EFO:0001086	A549	cell_line		0.018753052	0.0187531	0.747323	0.7473225
chr16:29975204:A>G	chr16:29909668-30040740:.	SPLICE_JUNCTIONS	SpliceJunctionScorer()	junction_EFO:0002791 polyA plus RNA-seq	polyA plus RNA-seq	EFO:0002791	HeLa-S3	cell_line		0.018753052	0.0187531	0.817527	0.8175265
chr16:30022312:C>T	chr16:29956776-30087848:.	SPLICE_JUNCTIONS	SpliceJunctionScorer()	junction_CL:0002319 polyA plus RNA-seq	polyA plus RNA-seq	CL:0002319	neural cell	in_vitro_differentiated_cells		0.018753052	0.0187531	0.830893	0.83089256
chr16:29975204:A>G	chr16:29909668-30040740:.	SPLICE_JUNCTIONS	SpliceJunctionScorer()	junction_UBERON:0001322 total RNA-seq	total RNA-seq	UBERON:0001322	sciatic nerve	tissue		0.018753052	0.0187531	0.810542	0.8105418
chr16:30022312:C>T	chr16:29956776-30087848:.	SPLICE_JUNCTIONS	SpliceJunctionScorer()	junction_CL:0001059 polyA plus RNA-seq	polyA plus RNA-seq	CL:0001059	common myeloid progenitor, CD34-positive	primary_cell		0.018753052	0.0187531	0.795962	0.7959622
chr8:94948283:T>C	chr8:94882747-95013819:.	SPLICE_JUNCTIONS	SpliceJunctionScorer()	junction_UBERON:0003889 gtex Fallopian_Tube polyA plus RNA-seq	polyA plus RNA-seq	UBERON:0003889	fallopian tube	tissue		0.018753052	0.0187531	0.860888	0.8608881
chr14:52924962:A>G	chr14:52859426-52990498:.	SPLICE_JUNCTIONS	SpliceJunctionScorer()	junction_CL:1001568 total RNA-seq	total RNA-seq	CL:1001568	pulmonary artery endothelial cell	primary_cell		0.018753052	0.0187531	0.747323	0.7473225
chr14:52924962:A>G	chr14:52859426-52990498:.	SPLICE_JUNCTIONS	SpliceJunctionScorer()	junction_CL:0002597 total RNA-seq	total RNA-seq	CL:0002597	smooth muscle cell of bladder	primary_cell		0.018753052	0.0187531	0.742941	0.74294096
chr16:30022312:C>T	chr16:29956776-30087848:.	SPLICE_JUNCTIONS	SpliceJunctionScorer()	junction_CL:0000650 total RNA-seq	total RNA-seq	CL:0000650	mesangial cell	primary_cell		0.018753052	0.0187531	0.784491	0.7844907
chr16:30022312:C>T	chr16:29956776-30087848:.	SPLICE_JUNCTIONS	SpliceJunctionScorer()	junction_CL:0000222 polyA plus RNA-seq	polyA plus RNA-seq	CL:0000222	mesodermal cell	in_vitro_differentiated_cells		0.018753052	0.0187531	0.768479	0.768479
chr16:29975204:A>G	chr16:29909668-30040740:.	SPLICE_JUNCTIONS	SpliceJunctionScorer()	junction_CL:0000222 polyA plus RNA-seq	polyA plus RNA-seq	CL:0000222	mesodermal cell	in_vitro_differentiated_cells		0.018753052	0.0187531	0.768479	0.768479
chr8:94948283:T>C	chr8:94882747-95013819:.	SPLICE_JUNCTIONS	SpliceJunctionScorer()	junction_CL:0002319 polyA plus RNA-seq	polyA plus RNA-seq	CL:0002319	neural cell	in_vitro_differentiated_cells		0.018753052	0.0187531	0.830893	0.83089256
chr16:30022312:C>T	chr16:29956776-30087848:.	SPLICE_JUNCTIONS	SpliceJunctionScorer()	junction_UBERON:0004264 total RNA-seq	total RNA-seq	UBERON:0004264	lower leg skin	tissue		0.018753052	0.0187531	0.755936	0.7559361
chr8:94948283:T>C	chr8:94882747-95013819:.	SPLICE_JUNCTIONS	SpliceJunctionScorer()	junction_CL:0002577 total RNA-seq	total RNA-seq	CL:0002577	placental epithelial cell	primary_cell		0.018753052	0.0187531	0.810542	0.8105418
chr8:94953467:A>G	chr8:94887931-95019003:.	SPLICE_JUNCTIONS	SpliceJunctionScorer()	junction_CL:0000788 polyA plus RNA-seq	polyA plus RNA-seq	CL:0000788	naive B cell	primary_cell		0.018753052	0.0187531	0.806973	0.80697334
chr16:29975204:A>G	chr16:29909668-30040740:.	SPLICE_JUNCTIONS	SpliceJunctionScorer()	junction_UBERON:0002037 total RNA-seq	total RNA-seq	UBERON:0002037	cerebellum	tissue		0.018753052	0.0187531	0.724925	0.7249247
chr8:94948283:T>C	chr8:94882747-95013819:.	SPLICE_JUNCTIONS	SpliceJunctionScorer()	junction_UBERON:0001874 gtex Brain_Putamen_basal_ganglia polyA plus RNA-seq	polyA plus RNA-seq	UBERON:0001874	putamen	tissue		0.018753052	0.0187531	0.795962	0.7959622
chr19:44878777:G>A	chr19:44813241-44944313:.	SPLICE_JUNCTIONS	SpliceJunctionScorer()	junction_CL:0000515 total RNA-seq	total RNA-seq	CL:0000515	skeletal muscle myoblast	primary_cell		0.018753052	0.0187531	0.806973	0.80697334
chr19:44878777:G>A	chr19:44813241-44944313:.	SPLICE_JUNCTIONS	SpliceJunctionScorer()	junction_UBERON:0000992 total RNA-seq	total RNA-seq	UBERON:0000992	ovary	tissue		0.018753052	0.0187531	0.788366	0.7883657
chr19:44878777:G>A	chr19:44813241-44944313:.	SPLICE_JUNCTIONS	SpliceJunctionScorer()	junction_CL:0000895 total RNA-seq	total RNA-seq	CL:0000895	naive thymus-derived CD4-positive, alpha-beta T cell	primary_cell		0.018753052	0.0187531	0.780564	0.7805644
chr19:44878777:G>A	chr19:44813241-44944313:.	SPLICE_JUNCTIONS	SpliceJunctionScorer()	junction_CL:0002558 total RNA-seq	total RNA-seq	CL:0002558	fibroblast of villous mesenchyme	primary_cell		0.018753052	0.0187531	0.776587	0.776587
chr19:44878777:G>A	chr19:44813241-44944313:.	SPLICE_JUNCTIONS	SpliceJunctionScorer()	junction_CL:0000100 total RNA-seq	total RNA-seq	CL:0000100	motor neuron	in_vitro_differentiated_cells		0.018753052	0.0187531	0.666447	0.6664471
chr19:1812683:G>A	chr19:1747147-1878219:.	CHIP_TF	CenterMaskScorer(requested_output=CHIP_TF, width=501, aggregation_type=DIFF_LOG2_SUM)	EFO:0002067 TF ChIP-seq SMAD4 genetically modified (insertion) using CRISPR targeting H. sapiens SMAD4	TF ChIP-seq	EFO:0002067	K562	cell_line	SMAD4	-0.018752098	0.0187521	0.781719	-0.7817188
chr19:44886339:A>G	chr19:44820803-44951875:.	CHIP_TF	CenterMaskScorer(requested_output=CHIP_TF, width=501, aggregation_type=DIFF_LOG2_SUM)	EFO:0001187 TF ChIP-seq BCL6 genetically modified (insertion) using CRISPR targeting H. sapiens BCL6	TF ChIP-seq	EFO:0001187	HepG2	cell_line	BCL6	-0.018752098	0.0187521	0.70478	-0.7047799
chr19:44878777:G>A	chr19:44813241-44944313:.	CHIP_TF	CenterMaskScorer(requested_output=CHIP_TF, width=501, aggregation_type=DIFF_LOG2_SUM)	EFO:0001182 TF ChIP-seq ZSCAN30 genetically modified (insertion) using site-specific recombination targeting H. sapiens ZSCAN30	TF ChIP-seq	EFO:0001182	HEK293	cell_line	ZSCAN30	0.01875019	0.0187502	0.698927	0.6989267
chr19:44878777:G>A	chr19:44813241-44944313:.	ATAC	CenterMaskScorer(requested_output=ATAC, width=501, aggregation_type=DIFF_LOG2_SUM)	EFO:0010857 ATAC-seq	ATAC-seq	EFO:0010857	HG02970	cell_line		0.018746853	0.0187469	0.641886	0.64188623
chr8:94948283:T>C	chr8:94882747-95013819:.	CAGE	CenterMaskScorer(requested_output=CAGE, width=501, aggregation_type=DIFF_LOG2_SUM)	hCAGE EFO:0001182	hCAGE	EFO:0001182	HEK293	cell_line		-0.01874423	0.0187442	0.680793	-0.6807933
chr16:30022312:C>T	chr16:29956776-30087848:.	CHIP_TF	CenterMaskScorer(requested_output=CHIP_TF, width=501, aggregation_type=DIFF_LOG2_SUM)	EFO:0002067 TF ChIP-seq CBFB genetically modified (insertion) using CRISPR targeting H. sapiens CBFB	TF ChIP-seq	EFO:0002067	K562	cell_line	CBFB	-0.018742561	0.0187426	0.606708	-0.60670805
chr16:30022312:C>T	chr16:29956776-30087848:.	CHIP_TF	CenterMaskScorer(requested_output=CHIP_TF, width=501, aggregation_type=DIFF_LOG2_SUM)	EFO:0002067 TF ChIP-seq MAX genetically modified (insertion) using CRISPR targeting H. sapiens MAX	TF ChIP-seq	EFO:0002067	K562	cell_line	MAX	-0.018742561	0.0187426	0.494645	-0.494645
chr8:94948283:T>C	chr8:94882747-95013819:.	SPLICE_JUNCTIONS	SpliceJunctionScorer()	junction_EFO:0002785 polyA plus RNA-seq	polyA plus RNA-seq	EFO:0002785	GM12891	cell_line		0.018737793	0.0187378	0.82431	0.8243095
chr16:29975204:A>G	chr16:29909668-30040740:.	SPLICE_JUNCTIONS	SpliceJunctionScorer()	junction_EFO:0002847 total RNA-seq	total RNA-seq	EFO:0002847	PC-9	cell_line		0.018737793	0.0187378	0.82431	0.8243095
chr16:29975204:A>G	chr16:29909668-30040740:.	SPLICE_JUNCTIONS	SpliceJunctionScorer()	junction_EFO:0003045 total RNA-seq	total RNA-seq	EFO:0003045	H9	cell_line		0.018737793	0.0187378	0.780564	0.7805644
chr16:29975204:A>G	chr16:29909668-30040740:.	SPLICE_JUNCTIONS	SpliceJunctionScorer()	junction_EFO:0005720 total RNA-seq	total RNA-seq	EFO:0005720	SK-MEL-5	cell_line		0.018737793	0.0187378	0.817527	0.8175265
chr16:29975204:A>G	chr16:29909668-30040740:.	SPLICE_JUNCTIONS	SpliceJunctionScorer()	junction_CL:2000013 polyA plus RNA-seq	polyA plus RNA-seq	CL:2000013	fibroblast of skin of abdomen	primary_cell		0.018737793	0.0187378	0.837278	0.83727765
chr8:94948283:T>C	chr8:94882747-95013819:.	SPLICE_JUNCTIONS	SpliceJunctionScorer()	junction_CL:0000084 polyA plus RNA-seq	polyA plus RNA-seq	CL:0000084	T-cell	primary_cell		0.018737793	0.0187378	0.803354	0.803354
chr8:94948283:T>C	chr8:94882747-95013819:.	SPLICE_JUNCTIONS	SpliceJunctionScorer()	junction_UBERON:0036149 total RNA-seq	total RNA-seq	UBERON:0036149	suprapubic skin	tissue		0.018737793	0.0187378	0.768479	0.768479
chr19:44878777:G>A	chr19:44813241-44944313:.	SPLICE_JUNCTIONS	SpliceJunctionScorer()	junction_UBERON:0008971 total RNA-seq	total RNA-seq	UBERON:0008971	left colon	tissue		0.018737793	0.0187378	0.772559	0.7725585
chr19:44878777:G>A	chr19:44813241-44944313:.	SPLICE_JUNCTIONS	SpliceJunctionScorer()	junction_UBERON:0001013 polyA plus RNA-seq	polyA plus RNA-seq	UBERON:0001013	adipose tissue	tissue		0.018737793	0.0187378	0.73403	0.7340301
chr19:1812683:G>A	chr19:1747147-1878219:.	CHIP_TF	CenterMaskScorer(requested_output=CHIP_TF, width=501, aggregation_type=DIFF_LOG2_SUM)	EFO:0001182 TF ChIP-seq GLIS1 genetically modified (insertion) using site-specific recombination targeting H. sapiens GLIS1	TF ChIP-seq	EFO:0001182	HEK293	cell_line	GLIS1	-0.01873684	0.0187368	0.584379	-0.5843792
chr5:86885886:A>G	chr5:86820350-86951422:.	CHIP_TF	CenterMaskScorer(requested_output=CHIP_TF, width=501, aggregation_type=DIFF_LOG2_SUM)	EFO:0002067 TF ChIP-seq MAX	TF ChIP-seq	EFO:0002067	K562	cell_line	MAX	0.018736362	0.0187364	0.40267	0.40266997
chr16:29975204:A>G	chr16:29909668-30040740:.	CHIP_TF	CenterMaskScorer(requested_output=CHIP_TF, width=501, aggregation_type=DIFF_LOG2_SUM)	NTR:0000493 TF ChIP-seq CTCF	TF ChIP-seq	NTR:0000493	left ventricle myocardium inferior	tissue	CTCF	0.018735886	0.0187359	0.732646	0.7326457
chr8:94948283:T>C	chr8:94882747-95013819:.	CHIP_HISTONE	CenterMaskScorer(requested_output=CHIP_HISTONE, width=2001, aggregation_type=DIFF_LOG2_SUM)	EFO:0002357 Histone ChIP-seq H3K27ac	Histone ChIP-seq	EFO:0002357	SU-DHL-6	cell_line		-0.018734932	0.0187349	0.886939	-0.8869387
chr5:86885886:A>G	chr5:86820350-86951422:.	CHIP_HISTONE	CenterMaskScorer(requested_output=CHIP_HISTONE, width=2001, aggregation_type=DIFF_LOG2_SUM)	UBERON:0002171 Histone ChIP-seq H3K27me3	Histone ChIP-seq	UBERON:0002171	lower lobe of right lung	tissue		0.018733025	0.018733	0.934881	0.93488073
chr8:94953467:A>G	chr8:94887931-95019003:.	CHIP_HISTONE	CenterMaskScorer(requested_output=CHIP_HISTONE, width=2001, aggregation_type=DIFF_LOG2_SUM)	EFO:0002847 Histone ChIP-seq H3K9me2	Histone ChIP-seq	EFO:0002847	PC-9	cell_line		-0.018730164	0.0187302	0.970426	-0.9704257
chr19:44878777:G>A	chr19:44813241-44944313:.	DNASE	CenterMaskScorer(requested_output=DNASE, width=501, aggregation_type=DIFF_LOG2_SUM)	EFO:0002108 DNase-seq	DNase-seq	EFO:0002108	ACHN	cell_line		0.018726349	0.0187263	0.553174	0.553174
chr19:44878777:G>A	chr19:44813241-44944313:.	CHIP_TF	CenterMaskScorer(requested_output=CHIP_TF, width=501, aggregation_type=DIFF_LOG2_SUM)	EFO:0005907 TF ChIP-seq CTCF	TF ChIP-seq	EFO:0005907	OCI-LY1	cell_line	CTCF	0.018725395	0.0187254	0.641886	0.64188623
chr17:63483402:T>C	chr17:63417866-63548938:.	CHIP_TF	CenterMaskScorer(requested_output=CHIP_TF, width=501, aggregation_type=DIFF_LOG2_SUM)	EFO:0002784 TF ChIP-seq STAT5A	TF ChIP-seq	EFO:0002784	GM12878	cell_line	STAT5A	0.018723488	0.0187235	0.674555	0.67455524
chr19:44886339:A>G	chr19:44820803-44951875:.	SPLICE_JUNCTIONS	SpliceJunctionScorer()	junction_EFO:0003042 total RNA-seq	total RNA-seq	EFO:0003042	H1	cell_line		0.018722534	0.0187225	0.784491	0.7844907
chr16:30022312:C>T	chr16:29956776-30087848:.	SPLICE_JUNCTIONS	SpliceJunctionScorer()	junction_NTR:0000856 polyA plus RNA-seq	polyA plus RNA-seq	NTR:0000856	mesendoderm	in_vitro_differentiated_cells		0.018722534	0.0187225	0.706145	0.70614517
chr14:52924962:A>G	chr14:52859426-52990498:.	SPLICE_JUNCTIONS	SpliceJunctionScorer()	junction_UBERON:0002190 gtex Adipose_Subcutaneous polyA plus RNA-seq	polyA plus RNA-seq	UBERON:0002190	subcutaneous adipose tissue	tissue		0.018722534	0.0187225	0.795962	0.7959622
chr16:29975204:A>G	chr16:29909668-30040740:.	SPLICE_JUNCTIONS	SpliceJunctionScorer()	junction_UBERON:0002245 gtex Brain_Cerebellar_Hemisphere polyA plus RNA-seq	polyA plus RNA-seq	UBERON:0002245	cerebellar hemisphere	tissue		0.018722534	0.0187225	0.820943	0.8209431
chr16:29975204:A>G	chr16:29909668-30040740:.	SPLICE_JUNCTIONS	SpliceJunctionScorer()	junction_UBERON:0000945 polyA plus RNA-seq	polyA plus RNA-seq	UBERON:0000945	stomach	tissue		0.018722534	0.0187225	0.810542	0.8105418
chr16:29975204:A>G	chr16:29909668-30040740:.	SPLICE_JUNCTIONS	SpliceJunctionScorer()	junction_CL:0000594 total RNA-seq	total RNA-seq	CL:0000594	skeletal muscle satellite cell	primary_cell		0.018722534	0.0187225	0.814059	0.81405944
chr14:52924962:A>G	chr14:52859426-52990498:.	SPLICE_JUNCTIONS	SpliceJunctionScorer()	junction_UBERON:0018118 polyA plus RNA-seq	polyA plus RNA-seq	UBERON:0018118	right renal cortex interstitium	tissue		0.018722534	0.0187225	0.772559	0.7725585
chr16:29975204:A>G	chr16:29909668-30040740:.	SPLICE_JUNCTIONS	SpliceJunctionScorer()	junction_UBERON:0008367 gtex Breast_Mammary_Tissue polyA plus RNA-seq	polyA plus RNA-seq	UBERON:0008367	breast epithelium	tissue		0.018722534	0.0187225	0.788366	0.7883657
chr8:94948283:T>C	chr8:94882747-95013819:.	SPLICE_JUNCTIONS	SpliceJunctionScorer()	junction_UBERON:0001225 gtex Kidney_Cortex polyA plus RNA-seq	polyA plus RNA-seq	UBERON:0001225	cortex of kidney	tissue		0.018722534	0.0187225	0.820943	0.8209431
chr16:29975204:A>G	chr16:29909668-30040740:.	SPLICE_JUNCTIONS	SpliceJunctionScorer()	junction_UBERON:0001043 polyA plus RNA-seq	polyA plus RNA-seq	UBERON:0001043	esophagus	tissue		0.018722534	0.0187225	0.715628	0.7156284
chr19:44878777:G>A	chr19:44813241-44944313:.	SPLICE_JUNCTIONS	SpliceJunctionScorer()	junction_CL:0000746 polyA plus RNA-seq	polyA plus RNA-seq	CL:0000746	cardiac muscle cell	in_vitro_differentiated_cells		0.018722534	0.0187225	0.776587	0.776587
chr8:94953467:A>G	chr8:94887931-95019003:.	SPLICE_JUNCTIONS	SpliceJunctionScorer()	junction_CL:0000047 polyA plus RNA-seq	polyA plus RNA-seq	CL:0000047	neuronal stem cell	in_vitro_differentiated_cells		0.018722534	0.0187225	0.7203	0.72030014
chr19:44878777:G>A	chr19:44813241-44944313:.	SPLICE_JUNCTIONS	SpliceJunctionScorer()	junction_CL:0002328 total RNA-seq	total RNA-seq	CL:0002328	bronchial epithelial cell	primary_cell		0.018722534	0.0187225	0.764349	0.7643487
chr16:30022312:C>T	chr16:29956776-30087848:.	CHIP_TF	CenterMaskScorer(requested_output=CHIP_TF, width=501, aggregation_type=DIFF_LOG2_SUM)	UBERON:0008367 TF ChIP-seq POLR2AphosphoS5	TF ChIP-seq	UBERON:0008367	breast epithelium	tissue	POLR2AphosphoS5	-0.01872158	0.0187216	0.545117	-0.545117
chr19:44886339:A>G	chr19:44820803-44951875:.	CAGE	CenterMaskScorer(requested_output=CAGE, width=501, aggregation_type=DIFF_LOG2_SUM)	hCAGE CL:0002372	hCAGE	CL:0002372	myotube	primary_cell		-0.018720627	0.0187206	0.850352	-0.850352
chr5:86885886:A>G	chr5:86820350-86951422:.	CHIP_TF	CenterMaskScorer(requested_output=CHIP_TF, width=501, aggregation_type=DIFF_LOG2_SUM)	EFO:0002824 TF ChIP-seq SRF	TF ChIP-seq	EFO:0002824	HCT116	cell_line	SRF	-0.01871872	0.0187187	0.840483	-0.8404825
chr8:94948283:T>C	chr8:94882747-95013819:.	CHIP_TF	CenterMaskScorer(requested_output=CHIP_TF, width=501, aggregation_type=DIFF_LOG2_SUM)	EFO:0005718 TF ChIP-seq USF1	TF ChIP-seq	EFO:0005718	Ishikawa	cell_line	USF1	0.01871872	0.0187187	0.661785	0.6617851
chr5:86885886:A>G	chr5:86820350-86951422:.	CHIP_HISTONE	CenterMaskScorer(requested_output=CHIP_HISTONE, width=2001, aggregation_type=DIFF_LOG2_SUM)	EFO:0002784 Histone ChIP-seq H3K27ac	Histone ChIP-seq	EFO:0002784	GM12878	cell_line		-0.018717766	0.0187178	0.822706	-0.8227062
chr19:1812683:G>A	chr19:1747147-1878219:.	CHIP_TF	CenterMaskScorer(requested_output=CHIP_TF, width=501, aggregation_type=DIFF_LOG2_SUM)	EFO:0001187 TF ChIP-seq ZNF865 genetically modified (insertion) using CRISPR targeting H. sapiens ZNF865	TF ChIP-seq	EFO:0001187	HepG2	cell_line	ZNF865	-0.018716812	0.0187168	0.732646	-0.7326457
chr16:30022312:C>T	chr16:29956776-30087848:.	CHIP_TF	CenterMaskScorer(requested_output=CHIP_TF, width=501, aggregation_type=DIFF_LOG2_SUM)	EFO:0001187 TF ChIP-seq HOXA10 genetically modified (insertion) using CRISPR targeting H. sapiens HOXA10	TF ChIP-seq	EFO:0001187	HepG2	cell_line	HOXA10	-0.018716812	0.0187168	0.748275	-0.7482746
chr19:1812683:G>A	chr19:1747147-1878219:.	CHIP_TF	CenterMaskScorer(requested_output=CHIP_TF, width=501, aggregation_type=DIFF_LOG2_SUM)	CL:0011019 TF ChIP-seq CTCF	TF ChIP-seq	CL:0011019	mesothelial cell of epicardium	in_vitro_differentiated_cells	CTCF	-0.018716812	0.0187168	0.868425	-0.86842537
chr14:52924962:A>G	chr14:52859426-52990498:.	CHIP_TF	CenterMaskScorer(requested_output=CHIP_TF, width=501, aggregation_type=DIFF_LOG2_SUM)	EFO:0002067 TF ChIP-seq ZNF740 genetically modified (insertion) using CRISPR targeting H. sapiens ZNF740	TF ChIP-seq	EFO:0002067	K562	cell_line	ZNF740	0.018714428	0.0187144	0.635053	0.635053
chr19:1812683:G>A	chr19:1747147-1878219:.	CHIP_HISTONE	CenterMaskScorer(requested_output=CHIP_HISTONE, width=2001, aggregation_type=DIFF_LOG2_SUM)	EFO:0002791 Histone ChIP-seq H3K36me3	Histone ChIP-seq	EFO:0002791	HeLa-S3	cell_line		0.018713951	0.018714	0.934881	0.93488073
chr19:44886339:A>G	chr19:44820803-44951875:.	CAGE	CenterMaskScorer(requested_output=CAGE, width=501, aggregation_type=DIFF_LOG2_SUM)	hCAGE UBERON:0008198	hCAGE	UBERON:0008198	nail plate	tissue		0.018710136	0.0187101	0.576731	0.5767315
chr5:86885886:A>G	chr5:86820350-86951422:.	RNA_SEQ	GeneMaskLFCScorer(requested_output=RNA_SEQ)	CL:0002368 total RNA-seq	total RNA-seq	CL:0002368	airway epithelial cell	primary_cell		-0.018709183	0.0187092	0.99916	-0.99916035
chr8:94948283:T>C	chr8:94882747-95013819:.	SPLICE_JUNCTIONS	SpliceJunctionScorer()	junction_EFO:0005904 total RNA-seq	total RNA-seq	EFO:0005904	H7	cell_line		0.018707275	0.0187073	0.780564	0.7805644
chr16:29975204:A>G	chr16:29909668-30040740:.	CHIP_HISTONE	CenterMaskScorer(requested_output=CHIP_HISTONE, width=2001, aggregation_type=DIFF_LOG2_SUM)	EFO:0002067 Histone ChIP-seq H3K27ac	Histone ChIP-seq	EFO:0002067	K562	cell_line		0.018707275	0.0187073	0.889375	0.88937473
chr16:29975204:A>G	chr16:29909668-30040740:.	SPLICE_JUNCTIONS	SpliceJunctionScorer()	junction_CL:0000909 polyA plus RNA-seq	polyA plus RNA-seq	CL:0000909	CD8-positive, alpha-beta memory T cell	primary_cell		0.018707275	0.0187073	0.846489	0.84648913
chr16:29975204:A>G	chr16:29909668-30040740:.	SPLICE_JUNCTIONS	SpliceJunctionScorer()	junction_UBERON:0007610 gtex Artery_Tibial polyA plus RNA-seq	polyA plus RNA-seq	UBERON:0007610	tibial artery	tissue		0.018707275	0.0187073	0.817527	0.8175265
chr16:30022312:C>T	chr16:29956776-30087848:.	SPLICE_JUNCTIONS	SpliceJunctionScorer()	junction_UBERON:0000007 gtex Pituitary polyA plus RNA-seq	polyA plus RNA-seq	UBERON:0000007	pituitary gland	tissue		0.018707275	0.0187073	0.799684	0.7996837
chr16:30022312:C>T	chr16:29956776-30087848:.	SPLICE_JUNCTIONS	SpliceJunctionScorer()	junction_CL:0000222 polyA plus RNA-seq	polyA plus RNA-seq	CL:0000222	mesodermal cell	in_vitro_differentiated_cells		0.018707275	0.0187073	0.768479	0.768479
chr16:29975204:A>G	chr16:29909668-30040740:.	SPLICE_JUNCTIONS	SpliceJunctionScorer()	junction_CL:1001608 polyA plus RNA-seq	polyA plus RNA-seq	CL:1001608	foreskin fibroblast	primary_cell		0.018707275	0.0187073	0.764349	0.7643487
chr19:44878777:G>A	chr19:44813241-44944313:.	SPLICE_JUNCTIONS	SpliceJunctionScorer()	junction_UBERON:0002113 polyA plus RNA-seq	polyA plus RNA-seq	UBERON:0002113	kidney	tissue		0.018707275	0.0187073	0.830893	0.83089256
chr8:94948283:T>C	chr8:94882747-95013819:.	SPLICE_JUNCTIONS	SpliceJunctionScorer()	junction_UBERON:0000945 gtex Stomach polyA plus RNA-seq	polyA plus RNA-seq	UBERON:0000945	stomach	tissue		0.018707275	0.0187073	0.810542	0.8105418
chr8:94953467:A>G	chr8:94887931-95019003:.	SPLICE_JUNCTIONS	SpliceJunctionScorer()	junction_CL:0000115 total RNA-seq	total RNA-seq	CL:0000115	endothelial cell	in_vitro_differentiated_cells		0.018707275	0.0187073	0.79219	0.7921896
chr8:94953467:A>G	chr8:94887931-95019003:.	SPLICE_JUNCTIONS	SpliceJunctionScorer()	junction_UBERON:0001499 polyA plus RNA-seq	polyA plus RNA-seq	UBERON:0001499	muscle of arm	tissue		0.018707275	0.0187073	0.799684	0.7996837
chr8:94948283:T>C	chr8:94882747-95013819:.	SPLICE_JUNCTIONS	SpliceJunctionScorer()	junction_CL:0011020 total RNA-seq	total RNA-seq	CL:0011020	neural progenitor cell	in_vitro_differentiated_cells		0.018707275	0.0187073	0.780564	0.7805644
chr19:44878777:G>A	chr19:44813241-44944313:.	SPLICE_JUNCTIONS	SpliceJunctionScorer()	junction_UBERON:0001876 gtex Brain_Amygdala polyA plus RNA-seq	polyA plus RNA-seq	UBERON:0001876	amygdala	tissue		0.018707275	0.0187073	0.788366	0.7883657
chr8:94948283:T>C	chr8:94882747-95013819:.	SPLICE_JUNCTIONS	SpliceJunctionScorer()	junction_CL:0000047 polyA plus RNA-seq	polyA plus RNA-seq	CL:0000047	neuronal stem cell	in_vitro_differentiated_cells		0.018707275	0.0187073	0.7203	0.72030014
chr19:44878777:G>A	chr19:44813241-44944313:.	SPLICE_JUNCTIONS	SpliceJunctionScorer()	junction_UBERON:0008953 total RNA-seq	total RNA-seq	UBERON:0008953	lower lobe of left lung	tissue		0.018707275	0.0187073	0.751654	0.7516543
chr19:44878777:G>A	chr19:44813241-44944313:.	SPLICE_JUNCTIONS	SpliceJunctionScorer()	junction_CL:0000223 polyA plus RNA-seq	polyA plus RNA-seq	CL:0000223	endodermal cell	in_vitro_differentiated_cells		0.018707275	0.0187073	0.747323	0.7473225
chr19:44878777:G>A	chr19:44813241-44944313:.	SPLICE_JUNCTIONS	SpliceJunctionScorer()	junction_CL:0000236 polyA plus RNA-seq	polyA plus RNA-seq	CL:0000236	B cell	primary_cell		0.018707275	0.0187073	0.747323	0.7473225
chr19:44878777:G>A	chr19:44813241-44944313:.	CHIP_TF	CenterMaskScorer(requested_output=CHIP_TF, width=501, aggregation_type=DIFF_LOG2_SUM)	EFO:0002095 TF ChIP-seq CTCF	TF ChIP-seq	EFO:0002095	22Rv1	cell_line	CTCF	0.018705368	0.0187054	0.818943	0.8189428
chr16:29975204:A>G	chr16:29909668-30040740:.	DNASE	CenterMaskScorer(requested_output=DNASE, width=501, aggregation_type=DIFF_LOG2_SUM)	CLO:0021752 DNase-seq	DNase-seq	CLO:0021752	AG09309	cell_line		0.01870346	0.0187035	0.459003	0.45900303
chr5:86885886:A>G	chr5:86820350-86951422:.	CAGE	CenterMaskScorer(requested_output=CAGE, width=501, aggregation_type=DIFF_LOG2_SUM)	hCAGE UBERON:0002037	hCAGE	UBERON:0002037	cerebellum	tissue		0.0187006	0.0187006	0.698927	0.6989267
chr16:29975204:A>G	chr16:29909668-30040740:.	CHIP_TF	CenterMaskScorer(requested_output=CHIP_TF, width=501, aggregation_type=DIFF_LOG2_SUM)	EFO:0001203 TF ChIP-seq ZNF687	TF ChIP-seq	EFO:0001203	MCF-7	cell_line	ZNF687	0.018699646	0.0186996	0.655252	0.65525186
chr19:1812683:G>A	chr19:1747147-1878219:.	CHIP_TF	CenterMaskScorer(requested_output=CHIP_TF, width=501, aggregation_type=DIFF_LOG2_SUM)	EFO:0001187 TF ChIP-seq POLR2AphosphoS5	TF ChIP-seq	EFO:0001187	HepG2	cell_line	POLR2AphosphoS5	0.018697739	0.0186977	0.606708	0.60670805
chr14:52924962:A>G	chr14:52859426-52990498:.	CHIP_TF	CenterMaskScorer(requested_output=CHIP_TF, width=501, aggregation_type=DIFF_LOG2_SUM)	EFO:0001187 TF ChIP-seq GLI4 genetically modified (insertion) using CRISPR targeting H. sapiens GLI4	TF ChIP-seq	EFO:0001187	HepG2	cell_line	GLI4	0.018695831	0.0186958	0.710539	0.7105387
chr8:94953467:A>G	chr8:94887931-95019003:.	CHIP_TF	CenterMaskScorer(requested_output=CHIP_TF, width=501, aggregation_type=DIFF_LOG2_SUM)	EFO:0001187 TF ChIP-seq FUS	TF ChIP-seq	EFO:0001187	HepG2	cell_line	FUS	-0.018695831	0.0186958	0.628119	-0.6281189
chr8:94948283:T>C	chr8:94882747-95013819:.	CHIP_TF	CenterMaskScorer(requested_output=CHIP_TF, width=501, aggregation_type=DIFF_LOG2_SUM)	EFO:0001187 TF ChIP-seq ONECUT1 genetically modified (insertion) using CRISPR targeting H. sapiens ONECUT1	TF ChIP-seq	EFO:0001187	HepG2	cell_line	ONECUT1	0.018695831	0.0186958	0.661785	0.6617851
chr16:29975204:A>G	chr16:29909668-30040740:.	CHIP_TF	CenterMaskScorer(requested_output=CHIP_TF, width=501, aggregation_type=DIFF_LOG2_SUM)	EFO:0001187 TF ChIP-seq ZNF225 genetically modified (insertion) using CRISPR targeting H. sapiens ZNF225	TF ChIP-seq	EFO:0001187	HepG2	cell_line	ZNF225	0.018695831	0.0186958	0.511872	0.5118722
chr8:94953467:A>G	chr8:94887931-95019003:.	CAGE	CenterMaskScorer(requested_output=CAGE, width=501, aggregation_type=DIFF_LOG2_SUM)	hCAGE CL:0000077	hCAGE	CL:0000077	mesothelial cell	primary_cell		0.018693596	0.0186936	0.865561	0.8655608
chr8:94948283:T>C	chr8:94882747-95013819:.	CHIP_HISTONE	CenterMaskScorer(requested_output=CHIP_HISTONE, width=2001, aggregation_type=DIFF_LOG2_SUM)	EFO:0002784 Histone ChIP-seq H3K4me1	Histone ChIP-seq	EFO:0002784	GM12878	cell_line		-0.01869297	0.018693	0.826399	-0.8263989
chr8:94948283:T>C	chr8:94882747-95013819:.	SPLICE_JUNCTIONS	SpliceJunctionScorer()	junction_CL:0000127 total RNA-seq	total RNA-seq	CL:0000127	astrocyte	primary_cell		0.018692017	0.018692	0.893083	0.8930825
chr14:52924962:A>G	chr14:52859426-52990498:.	SPLICE_JUNCTIONS	SpliceJunctionScorer()	junction_EFO:0005722 total RNA-seq	total RNA-seq	EFO:0005722	SJCRH30	cell_line		0.018692017	0.018692	0.817527	0.8175265
chr8:94953467:A>G	chr8:94887931-95019003:.	SPLICE_JUNCTIONS	SpliceJunctionScorer()	junction_EFO:0002713 polyA plus RNA-seq	polyA plus RNA-seq	EFO:0002713	Panc1	cell_line		0.018692017	0.018692	0.879127	0.8791271
chr8:94953467:A>G	chr8:94887931-95019003:.	SPLICE_JUNCTIONS	SpliceJunctionScorer()	junction_EFO:0002847 total RNA-seq	total RNA-seq	EFO:0002847	PC-9	cell_line		0.018692017	0.018692	0.82431	0.8243095
chr8:94953467:A>G	chr8:94887931-95019003:.	SPLICE_JUNCTIONS	SpliceJunctionScorer()	junction_NTR:0000492 total RNA-seq	total RNA-seq	NTR:0000492	Right ventricle myocardium superior	tissue		0.018692017	0.018692	0.799684	0.7996837
chr16:30022312:C>T	chr16:29956776-30087848:.	SPLICE_JUNCTIONS	SpliceJunctionScorer()	junction_EFO:0002784 polyA plus RNA-seq	polyA plus RNA-seq	EFO:0002784	GM12878	cell_line		0.018692017	0.018692	0.755936	0.7559361
chr16:30022312:C>T	chr16:29956776-30087848:.	SPLICE_JUNCTIONS	SpliceJunctionScorer()	junction_EFO:0003072 polyA plus RNA-seq	polyA plus RNA-seq	EFO:0003072	SK-N-SH	cell_line		0.018692017	0.018692	0.764349	0.7643487
chr16:29975204:A>G	chr16:29909668-30040740:.	SPLICE_JUNCTIONS	SpliceJunctionScorer()	junction_NTR:0003013 polyA plus RNA-seq	polyA plus RNA-seq	NTR:0003013	placental basal plate	tissue		0.018692017	0.018692	0.69648	0.6964799
chr16:29975204:A>G	chr16:29909668-30040740:.	SPLICE_JUNCTIONS	SpliceJunctionScorer()	junction_CL:0000909 total RNA-seq	total RNA-seq	CL:0000909	CD8-positive, alpha-beta memory T cell	primary_cell		0.018692017	0.018692	0.82431	0.8243095
chr14:52924962:A>G	chr14:52859426-52990498:.	SPLICE_JUNCTIONS	SpliceJunctionScorer()	junction_UBERON:0001876 gtex Brain_Amygdala polyA plus RNA-seq	polyA plus RNA-seq	UBERON:0001876	amygdala	tissue		0.018692017	0.018692	0.788366	0.7883657
chr14:52924962:A>G	chr14:52859426-52990498:.	SPLICE_JUNCTIONS	SpliceJunctionScorer()	junction_CL:0000084 total RNA-seq	total RNA-seq	CL:0000084	T-cell	primary_cell		0.018692017	0.018692	0.764349	0.7643487
chr14:52924962:A>G	chr14:52859426-52990498:.	SPLICE_JUNCTIONS	SpliceJunctionScorer()	junction_UBERON:0002037 polyA plus RNA-seq	polyA plus RNA-seq	UBERON:0002037	cerebellum	tissue		0.018692017	0.018692	0.73851	0.7385101
chr8:94953467:A>G	chr8:94887931-95019003:.	SPLICE_JUNCTIONS	SpliceJunctionScorer()	junction_UBERON:0001255 gtex Bladder polyA plus RNA-seq	polyA plus RNA-seq	UBERON:0001255	urinary bladder	tissue		0.018692017	0.018692	0.846489	0.84648913
chr16:29975204:A>G	chr16:29909668-30040740:.	SPLICE_JUNCTIONS	SpliceJunctionScorer()	junction_CL:0002327 polyA plus RNA-seq	polyA plus RNA-seq	CL:0002327	mammary epithelial cell	primary_cell		0.018692017	0.018692	0.764349	0.7643487
chr8:94953467:A>G	chr8:94887931-95019003:.	SPLICE_JUNCTIONS	SpliceJunctionScorer()	junction_UBERON:0002113 polyA plus RNA-seq	polyA plus RNA-seq	UBERON:0002113	kidney	tissue		0.018692017	0.018692	0.830893	0.83089256
chr16:30022312:C>T	chr16:29956776-30087848:.	SPLICE_JUNCTIONS	SpliceJunctionScorer()	junction_UBERON:0001774 polyA plus RNA-seq	polyA plus RNA-seq	UBERON:0001774	muscle of trunk	tissue		0.018692017	0.018692	0.715628	0.7156284
chr19:44878777:G>A	chr19:44813241-44944313:.	SPLICE_JUNCTIONS	SpliceJunctionScorer()	junction_UBERON:0000996 gtex Vagina polyA plus RNA-seq	polyA plus RNA-seq	UBERON:0000996	vagina	tissue		0.018692017	0.018692	0.810542	0.8105418
chr19:44886339:A>G	chr19:44820803-44951875:.	SPLICE_JUNCTIONS	SpliceJunctionScorer()	junction_CL:0000623 polyA plus RNA-seq	polyA plus RNA-seq	CL:0000623	natural killer cell	primary_cell		0.018692017	0.018692	0.784491	0.7844907
chr19:44878777:G>A	chr19:44813241-44944313:.	SPLICE_JUNCTIONS	SpliceJunctionScorer()	junction_CL:0000223 polyA plus RNA-seq	polyA plus RNA-seq	CL:0000223	endodermal cell	in_vitro_differentiated_cells		0.018692017	0.018692	0.747323	0.7473225
chr19:44878777:G>A	chr19:44813241-44944313:.	CHIP_TF	CenterMaskScorer(requested_output=CHIP_TF, width=501, aggregation_type=DIFF_LOG2_SUM)	EFO:0002067 TF ChIP-seq LEF1	TF ChIP-seq	EFO:0002067	K562	cell_line	LEF1	0.018691063	0.0186911	0.661785	0.6617851
chr8:94948283:T>C	chr8:94882747-95013819:.	CHIP_HISTONE	CenterMaskScorer(requested_output=CHIP_HISTONE, width=2001, aggregation_type=DIFF_LOG2_SUM)	UBERON:0001383 Histone ChIP-seq H3K36me3	Histone ChIP-seq	UBERON:0001383	muscle of leg	tissue		-0.01869011	0.0186901	0.918669	-0.91866904
chr8:94948283:T>C	chr8:94882747-95013819:.	CHIP_HISTONE	CenterMaskScorer(requested_output=CHIP_HISTONE, width=2001, aggregation_type=DIFF_LOG2_SUM)	EFO:0030018 Histone ChIP-seq H3K27ac	Histone ChIP-seq	EFO:0030018	BLaER1	cell_line		0.018688202	0.0186882	0.843837	0.84383667
chr5:86885886:A>G	chr5:86820350-86951422:.	RNA_SEQ	GeneMaskLFCScorer(requested_output=RNA_SEQ)	EFO:0005720 total RNA-seq	total RNA-seq	EFO:0005720	SK-MEL-5	cell_line		-0.018684387	0.0186844	0.998943	-0.99894255
chr14:52924962:A>G	chr14:52859426-52990498:.	CAGE	CenterMaskScorer(requested_output=CAGE, width=501, aggregation_type=DIFF_LOG2_SUM)	hCAGE CL:0002623	hCAGE	CL:0002623	acinar cell of salivary gland	primary_cell		-0.018682957	0.018683	0.822706	-0.8227062
chr5:86885886:A>G	chr5:86820350-86951422:.	CHIP_TF	CenterMaskScorer(requested_output=CHIP_TF, width=501, aggregation_type=DIFF_LOG2_SUM)	CL:0000679 TF ChIP-seq ID3 male adult (30 years) genetically modified (insertion) using CRISPR targeting H. sapiens ID3, genetically modified (insertion) using TALEN inserting M. musculus Neurog2	TF ChIP-seq	CL:0000679	glutamatergic neuron	in_vitro_differentiated_cells	ID3	-0.018681526	0.0186815	0.822706	-0.8227062
chr14:52924962:A>G	chr14:52859426-52990498:.	CHIP_TF	CenterMaskScorer(requested_output=CHIP_TF, width=501, aggregation_type=DIFF_LOG2_SUM)	EFO:0001187 TF ChIP-seq ZNF747 genetically modified (insertion) using CRISPR targeting H. sapiens ZNF747	TF ChIP-seq	EFO:0001187	HepG2	cell_line	ZNF747	0.018679619	0.0186796	0.698927	0.6989267
chr19:1812683:G>A	chr19:1747147-1878219:.	ATAC	CenterMaskScorer(requested_output=ATAC, width=501, aggregation_type=DIFF_LOG2_SUM)	EFO:0010857 ATAC-seq	ATAC-seq	EFO:0010857	HG02970	cell_line		-0.018677711	0.0186777	0.737945	-0.7379445
chr19:44878777:G>A	chr19:44813241-44944313:.	SPLICE_JUNCTIONS	SpliceJunctionScorer()	junction_EFO:0002824 total RNA-seq	total RNA-seq	EFO:0002824	HCT116	cell_line		0.018676758	0.0186768	0.840397	0.84039664
chr16:29975204:A>G	chr16:29909668-30040740:.	SPLICE_JUNCTIONS	SpliceJunctionScorer()	junction_EFO:0002824 total RNA-seq	total RNA-seq	EFO:0002824	HCT116	cell_line		0.018676758	0.0186768	0.840397	0.84039664
chr16:29975204:A>G	chr16:29909668-30040740:.	SPLICE_JUNCTIONS	SpliceJunctionScorer()	junction_EFO:0002847 total RNA-seq	total RNA-seq	EFO:0002847	PC-9	cell_line		0.018676758	0.0186768	0.82431	0.8243095
chr16:29975204:A>G	chr16:29909668-30040740:.	SPLICE_JUNCTIONS	SpliceJunctionScorer()	junction_EFO:0005722 total RNA-seq	total RNA-seq	EFO:0005722	SJCRH30	cell_line		0.018676758	0.0186768	0.817527	0.8175265
chr14:52924962:A>G	chr14:52859426-52990498:.	SPLICE_JUNCTIONS	SpliceJunctionScorer()	junction_UBERON:0008971 total RNA-seq	total RNA-seq	UBERON:0008971	left colon	tissue		0.018676758	0.0186768	0.772559	0.7725585
chr16:30022312:C>T	chr16:29956776-30087848:.	SPLICE_JUNCTIONS	SpliceJunctionScorer()	junction_CL:2000093 total RNA-seq	total RNA-seq	CL:2000093	bronchus fibroblast of lung	primary_cell		0.018676758	0.0186768	0.803354	0.803354
chr16:29975204:A>G	chr16:29909668-30040740:.	SPLICE_JUNCTIONS	SpliceJunctionScorer()	junction_UBERON:0001072 total RNA-seq	total RNA-seq	UBERON:0001072	posterior vena cava	tissue		0.018676758	0.0186768	0.788366	0.7883657
chr16:29975204:A>G	chr16:29909668-30040740:.	SPLICE_JUNCTIONS	SpliceJunctionScorer()	junction_UBERON:0001323 total RNA-seq	total RNA-seq	UBERON:0001323	tibial nerve	tissue		0.018676758	0.0186768	0.780564	0.7805644
chr16:30022312:C>T	chr16:29956776-30087848:.	SPLICE_JUNCTIONS	SpliceJunctionScorer()	junction_CL:0002547 total RNA-seq	total RNA-seq	CL:0002547	fibroblast of the aortic adventitia	primary_cell		0.018676758	0.0186768	0.780564	0.7805644
chr16:30022312:C>T	chr16:29956776-30087848:.	SPLICE_JUNCTIONS	SpliceJunctionScorer()	junction_UBERON:0005270 polyA plus RNA-seq	polyA plus RNA-seq	UBERON:0005270	renal cortex interstitium	tissue		0.018676758	0.0186768	0.768479	0.768479
chr16:30022312:C>T	chr16:29956776-30087848:.	SPLICE_JUNCTIONS	SpliceJunctionScorer()	junction_UBERON:0002021 total RNA-seq	total RNA-seq	UBERON:0002021	occipital lobe	tissue		0.018676758	0.0186768	0.73851	0.7385101
chr16:29975204:A>G	chr16:29909668-30040740:.	SPLICE_JUNCTIONS	SpliceJunctionScorer()	junction_UBERON:0002369 total RNA-seq	total RNA-seq	UBERON:0002369	adrenal gland	tissue		0.018676758	0.0186768	0.73403	0.7340301
chr19:44878777:G>A	chr19:44813241-44944313:.	SPLICE_JUNCTIONS	SpliceJunctionScorer()	junction_CL:0002319 polyA plus RNA-seq	polyA plus RNA-seq	CL:0002319	neural cell	in_vitro_differentiated_cells		0.018676758	0.0186768	0.830893	0.83089256
chr16:30022312:C>T	chr16:29956776-30087848:.	SPLICE_JUNCTIONS	SpliceJunctionScorer()	junction_UBERON:0002240 polyA plus RNA-seq	polyA plus RNA-seq	UBERON:0002240	spinal cord	tissue		0.018676758	0.0186768	0.724925	0.7249247
chr19:44878777:G>A	chr19:44813241-44944313:.	SPLICE_JUNCTIONS	SpliceJunctionScorer()	junction_CL:0000746 polyA plus RNA-seq	polyA plus RNA-seq	CL:0000746	cardiac muscle cell	in_vitro_differentiated_cells		0.018676758	0.0186768	0.776587	0.776587
chr8:94948283:T>C	chr8:94882747-95013819:.	SPLICE_JUNCTIONS	SpliceJunctionScorer()	junction_UBERON:0000016 polyA plus RNA-seq	polyA plus RNA-seq	UBERON:0000016	endocrine pancreas	tissue		0.018676758	0.0186768	0.715628	0.7156284
chr8:94948283:T>C	chr8:94882747-95013819:.	SPLICE_JUNCTIONS	SpliceJunctionScorer()	junction_UBERON:0001043 polyA plus RNA-seq	polyA plus RNA-seq	UBERON:0001043	esophagus	tissue		0.018676758	0.0186768	0.715628	0.7156284
chr8:94948283:T>C	chr8:94882747-95013819:.	SPLICE_JUNCTIONS	SpliceJunctionScorer()	junction_UBERON:0002240 total RNA-seq	total RNA-seq	UBERON:0002240	spinal cord	tissue		0.018676758	0.0186768	0.71091	0.71090984
chr19:44878777:G>A	chr19:44813241-44944313:.	SPLICE_JUNCTIONS	SpliceJunctionScorer()	junction_UBERON:0004264 total RNA-seq	total RNA-seq	UBERON:0004264	lower leg skin	tissue		0.018676758	0.0186768	0.755936	0.7559361
chr19:44878777:G>A	chr19:44813241-44944313:.	CHIP_TF	CenterMaskScorer(requested_output=CHIP_TF, width=501, aggregation_type=DIFF_LOG2_SUM)	EFO:0005336 TF ChIP-seq POLR2A	TF ChIP-seq	EFO:0005336	GM10847	cell_line	POLR2A	-0.018675804	0.0186758	0.503309	-0.5033086
chr16:29975204:A>G	chr16:29909668-30040740:.	CHIP_TF	CenterMaskScorer(requested_output=CHIP_TF, width=501, aggregation_type=DIFF_LOG2_SUM)	EFO:0003042 TF ChIP-seq USF2	TF ChIP-seq	EFO:0003042	H1	cell_line	USF2	0.018675804	0.0186758	0.668219	0.6682194
chr19:1812683:G>A	chr19:1747147-1878219:.	CHIP_HISTONE	CenterMaskScorer(requested_output=CHIP_HISTONE, width=2001, aggregation_type=DIFF_LOG2_SUM)	UBERON:0002048 Histone ChIP-seq H3K4me1	Histone ChIP-seq	UBERON:0002048	lung	tissue		0.018673897	0.0186739	0.803161	0.80316085
chr17:63483402:T>C	chr17:63417866-63548938:.	CHIP_TF	CenterMaskScorer(requested_output=CHIP_TF, width=501, aggregation_type=DIFF_LOG2_SUM)	EFO:0001187 TF ChIP-seq HMG20A genetically modified (insertion) using CRISPR targeting H. sapiens HMG20A	TF ChIP-seq	EFO:0001187	HepG2	cell_line	HMG20A	0.018671513	0.0186715	0.655252	0.65525186
chr5:86885886:A>G	chr5:86820350-86951422:.	DNASE	CenterMaskScorer(requested_output=DNASE, width=501, aggregation_type=DIFF_LOG2_SUM)	UBERON:0002170 DNase-seq	DNase-seq	UBERON:0002170	upper lobe of right lung	tissue		0.018671155	0.0186712	0.528697	0.5286973
chr5:86885886:A>G	chr5:86820350-86951422:.	CHIP_TF	CenterMaskScorer(requested_output=CHIP_TF, width=501, aggregation_type=DIFF_LOG2_SUM)	EFO:0001182 TF ChIP-seq ZNF449 genetically modified (insertion) using site-specific recombination targeting H. sapiens ZNF449	TF ChIP-seq	EFO:0001182	HEK293	cell_line	ZNF449	-0.018669128	0.0186691	0.803161	-0.80316085
chr5:86885886:A>G	chr5:86820350-86951422:.	CHIP_TF	CenterMaskScorer(requested_output=CHIP_TF, width=501, aggregation_type=DIFF_LOG2_SUM)	EFO:0007610 TF ChIP-seq CTCF	TF ChIP-seq	EFO:0007610	RWPE2	cell_line	CTCF	-0.018669128	0.0186691	0.822706	-0.8227062
chr16:30022312:C>T	chr16:29956776-30087848:.	CHIP_TF	CenterMaskScorer(requested_output=CHIP_TF, width=501, aggregation_type=DIFF_LOG2_SUM)	EFO:0003042 TF ChIP-seq BACH1	TF ChIP-seq	EFO:0003042	H1	cell_line	BACH1	-0.018669128	0.0186691	0.807218	-0.8072176
chr19:1812683:G>A	chr19:1747147-1878219:.	DNASE	CenterMaskScorer(requested_output=DNASE, width=501, aggregation_type=DIFF_LOG2_SUM)	EFO:0002140 DNase-seq	DNase-seq	EFO:0002140	COLO829	cell_line		0.018667221	0.0186672	0.599367	0.5993673
chr19:44886339:A>G	chr19:44820803-44951875:.	CHIP_TF	CenterMaskScorer(requested_output=CHIP_TF, width=501, aggregation_type=DIFF_LOG2_SUM)	EFO:0003042 TF ChIP-seq RAD21	TF ChIP-seq	EFO:0003042	H1	cell_line	RAD21	0.018667221	0.0186672	0.561129	0.56112885
chr5:86885886:A>G	chr5:86820350-86951422:.	RNA_SEQ	GeneMaskLFCScorer(requested_output=RNA_SEQ)	EFO:0002784 polyA plus RNA-seq	polyA plus RNA-seq	EFO:0002784	GM12878	cell_line		-0.018666267	0.0186663	0.99884	-0.9988404
chr8:94948283:T>C	chr8:94882747-95013819:.	DNASE	CenterMaskScorer(requested_output=DNASE, width=501, aggregation_type=DIFF_LOG2_SUM)	CL:0000545 DNase-seq	DNase-seq	CL:0000545	T-helper 1 cell	primary_cell		0.018666267	0.0186663	0.536958	0.53695804
chr19:44878777:G>A	chr19:44813241-44944313:.	CHIP_TF	CenterMaskScorer(requested_output=CHIP_TF, width=501, aggregation_type=DIFF_LOG2_SUM)	EFO:0002784 TF ChIP-seq ZNF24	TF ChIP-seq	EFO:0002784	GM12878	cell_line	ZNF24	0.018663406	0.0186634	0.716204	0.71620387
chr5:86885886:A>G	chr5:86820350-86951422:.	CHIP_HISTONE	CenterMaskScorer(requested_output=CHIP_HISTONE, width=2001, aggregation_type=DIFF_LOG2_SUM)	EFO:0002074 Histone ChIP-seq H3K4me2	Histone ChIP-seq	EFO:0002074	PC-3	cell_line		-0.018662453	0.0186625	0.847126	-0.8471262
chr19:44878777:G>A	chr19:44813241-44944313:.	SPLICE_JUNCTIONS	SpliceJunctionScorer()	junction_EFO:0002234 total RNA-seq	total RNA-seq	EFO:0002234	MG63	cell_line		0.018661499	0.0186615	0.876654	0.8766539
chr19:44878777:G>A	chr19:44813241-44944313:.	SPLICE_JUNCTIONS	SpliceJunctionScorer()	junction_EFO:0005697 total RNA-seq	total RNA-seq	EFO:0005697	M059J	cell_line		0.018661499	0.0186615	0.82431	0.8243095
chr19:44878777:G>A	chr19:44813241-44944313:.	SPLICE_JUNCTIONS	SpliceJunctionScorer()	junction_EFO:0005723 total RNA-seq	total RNA-seq	EFO:0005723	GM23248	cell_line		0.018661499	0.0186615	0.846489	0.84648913
chr8:94953467:A>G	chr8:94887931-95019003:.	SPLICE_JUNCTIONS	SpliceJunctionScorer()	junction_EFO:0005723 polyA plus RNA-seq	polyA plus RNA-seq	EFO:0005723	GM23248	cell_line		0.018661499	0.0186615	0.820943	0.8209431
chr16:30022312:C>T	chr16:29956776-30087848:.	SPLICE_JUNCTIONS	SpliceJunctionScorer()	junction_EFO:0007950 total RNA-seq	total RNA-seq	EFO:0007950	GM23338	cell_line		0.018661499	0.0186615	0.784491	0.7844907
chr16:29975204:A>G	chr16:29909668-30040740:.	SPLICE_JUNCTIONS	SpliceJunctionScorer()	junction_EFO:0002713 polyA plus RNA-seq	polyA plus RNA-seq	EFO:0002713	Panc1	cell_line		0.018661499	0.0186615	0.876654	0.8766539
chr14:52924962:A>G	chr14:52859426-52990498:.	SPLICE_JUNCTIONS	SpliceJunctionScorer()	junction_CL:0000138 total RNA-seq	total RNA-seq	CL:0000138	chondrocyte	in_vitro_differentiated_cells		0.018661499	0.0186615	0.795962	0.7959622
chr16:29975204:A>G	chr16:29909668-30040740:.	SPLICE_JUNCTIONS	SpliceJunctionScorer()	junction_UBERON:0001211 gtex Small_Intestine_Terminal_Ileum polyA plus RNA-seq	polyA plus RNA-seq	UBERON:0001211	Peyer's patch	tissue		0.018661499	0.0186615	0.799684	0.7996837
chr14:52924962:A>G	chr14:52859426-52990498:.	SPLICE_JUNCTIONS	SpliceJunctionScorer()	junction_CL:0000624 polyA plus RNA-seq	polyA plus RNA-seq	CL:0000624	CD4-positive, alpha-beta T cell	primary_cell		0.018661499	0.0186615	0.73403	0.7340301
chr14:52924962:A>G	chr14:52859426-52990498:.	SPLICE_JUNCTIONS	SpliceJunctionScorer()	junction_UBERON:0004648 total RNA-seq	total RNA-seq	UBERON:0004648	esophagus muscularis mucosa	tissue		0.018661499	0.0186615	0.73851	0.7385101
chr16:29975204:A>G	chr16:29909668-30040740:.	SPLICE_JUNCTIONS	SpliceJunctionScorer()	junction_UBERON:0001224 polyA plus RNA-seq	polyA plus RNA-seq	UBERON:0001224	renal pelvis	tissue		0.018661499	0.0186615	0.768479	0.768479
chr14:52924962:A>G	chr14:52859426-52990498:.	SPLICE_JUNCTIONS	SpliceJunctionScorer()	junction_UBERON:0000088 polyA plus RNA-seq	polyA plus RNA-seq	UBERON:0000088	trophoblast	tissue		0.018661499	0.0186615	0.701335	0.701335
chr16:30022312:C>T	chr16:29956776-30087848:.	SPLICE_JUNCTIONS	SpliceJunctionScorer()	junction_UBERON:0000016 polyA plus RNA-seq	polyA plus RNA-seq	UBERON:0000016	endocrine pancreas	tissue		0.018661499	0.0186615	0.715628	0.7156284
chr8:94948283:T>C	chr8:94882747-95013819:.	SPLICE_JUNCTIONS	SpliceJunctionScorer()	junction_CL:1000458 total RNA-seq	total RNA-seq	CL:1000458	melanocyte of skin	primary_cell		0.018661499	0.0186615	0.79219	0.7921896
chr8:94948283:T>C	chr8:94882747-95013819:.	SPLICE_JUNCTIONS	SpliceJunctionScorer()	junction_UBERON:0002084 total RNA-seq	total RNA-seq	UBERON:0002084	heart left ventricle	tissue		0.018661499	0.0186615	0.788366	0.7883657
chr8:94953467:A>G	chr8:94887931-95019003:.	SPLICE_JUNCTIONS	SpliceJunctionScorer()	junction_CL:0002568 total RNA-seq	total RNA-seq	CL:0002568	mesenchymal stem cell of Wharton's jelly	primary_cell		0.018661499	0.0186615	0.751654	0.7516543
chr8:94953467:A>G	chr8:94887931-95019003:.	SPLICE_JUNCTIONS	SpliceJunctionScorer()	junction_UBERON:0001871 total RNA-seq	total RNA-seq	UBERON:0001871	temporal lobe	tissue		0.018661499	0.0186615	0.751654	0.7516543
chr19:44878777:G>A	chr19:44813241-44944313:.	SPLICE_JUNCTIONS	SpliceJunctionScorer()	junction_CL:0000223 total RNA-seq	total RNA-seq	CL:0000223	endodermal cell	in_vitro_differentiated_cells		0.018661499	0.0186615	0.742941	0.74294096
chr8:94948283:T>C	chr8:94882747-95013819:.	CHIP_HISTONE	CenterMaskScorer(requested_output=CHIP_HISTONE, width=2001, aggregation_type=DIFF_LOG2_SUM)	UBERON:0000320 Histone ChIP-seq H3K36me3	Histone ChIP-seq	UBERON:0000320	duodenal mucosa	tissue		-0.018659592	0.0186596	0.936319	-0.93631864
chr16:30022312:C>T	chr16:29956776-30087848:.	DNASE	CenterMaskScorer(requested_output=DNASE, width=501, aggregation_type=DIFF_LOG2_SUM)	EFO:0002819 DNase-seq	DNase-seq	EFO:0002819	Calu3	cell_line		-0.01865673	0.0186567	0.528697	-0.5286973
chr16:30022312:C>T	chr16:29956776-30087848:.	CHIP_TF	CenterMaskScorer(requested_output=CHIP_TF, width=501, aggregation_type=DIFF_LOG2_SUM)	EFO:0001187 TF ChIP-seq IRX3 genetically modified (insertion) using CRISPR targeting H. sapiens IRX3	TF ChIP-seq	EFO:0001187	HepG2	cell_line	IRX3	-0.018655777	0.0186558	0.753308	-0.75330776
chr14:52924962:A>G	chr14:52859426-52990498:.	CHIP_TF	CenterMaskScorer(requested_output=CHIP_TF, width=501, aggregation_type=DIFF_LOG2_SUM)	EFO:0001187 TF ChIP-seq ZBTB21 genetically modified (insertion) using CRISPR targeting H. sapiens ZBTB21	TF ChIP-seq	EFO:0001187	HepG2	cell_line	ZBTB21	0.018652916	0.0186529	0.674555	0.67455524
chr14:52924962:A>G	chr14:52859426-52990498:.	SPLICE_JUNCTIONS	SpliceJunctionScorer()	junction_UBERON:0003663 polyA plus RNA-seq	polyA plus RNA-seq	UBERON:0003663	hindlimb muscle	tissue		0.01864624	0.0186462	0.849463	0.84946334
chr19:44878777:G>A	chr19:44813241-44944313:.	SPLICE_JUNCTIONS	SpliceJunctionScorer()	junction_EFO:0005721 polyA plus RNA-seq	polyA plus RNA-seq	EFO:0005721	SK-N-DZ	cell_line		0.01864624	0.0186462	0.814059	0.81405944
chr16:29975204:A>G	chr16:29909668-30040740:.	SPLICE_JUNCTIONS	SpliceJunctionScorer()	junction_EFO:0002785 polyA plus RNA-seq	polyA plus RNA-seq	EFO:0002785	GM12891	cell_line		0.01864624	0.0186462	0.820943	0.8209431
chr16:30022312:C>T	chr16:29956776-30087848:.	SPLICE_JUNCTIONS	SpliceJunctionScorer()	junction_UBERON:0002367 gtex Prostate polyA plus RNA-seq	polyA plus RNA-seq	UBERON:0002367	prostate gland	tissue		0.01864624	0.0186462	0.795962	0.7959622
chr19:44878777:G>A	chr19:44813241-44944313:.	SPLICE_JUNCTIONS	SpliceJunctionScorer()	junction_UBERON:0001072 total RNA-seq	total RNA-seq	UBERON:0001072	posterior vena cava	tissue		0.01864624	0.0186462	0.788366	0.7883657
chr8:94948283:T>C	chr8:94882747-95013819:.	SPLICE_JUNCTIONS	SpliceJunctionScorer()	junction_UBERON:0002367 total RNA-seq	total RNA-seq	UBERON:0002367	prostate gland	tissue		0.01864624	0.0186462	0.772559	0.7725585
chr19:44878777:G>A	chr19:44813241-44944313:.	SPLICE_JUNCTIONS	SpliceJunctionScorer()	junction_CL:0002518 total RNA-seq	total RNA-seq	CL:0002518	kidney epithelial cell	primary_cell		0.01864624	0.0186462	0.788366	0.7883657
chr8:94948283:T>C	chr8:94882747-95013819:.	SPLICE_JUNCTIONS	SpliceJunctionScorer()	junction_UBERON:0003124 polyA plus RNA-seq	polyA plus RNA-seq	UBERON:0003124	chorion	tissue		0.01864624	0.0186462	0.729502	0.7295015
chr8:94948283:T>C	chr8:94882747-95013819:.	SPLICE_JUNCTIONS	SpliceJunctionScorer()	junction_UBERON:0002240 polyA plus RNA-seq	polyA plus RNA-seq	UBERON:0002240	spinal cord	tissue		0.01864624	0.0186462	0.724925	0.7249247
chr8:94953467:A>G	chr8:94887931-95019003:.	SPLICE_JUNCTIONS	SpliceJunctionScorer()	junction_UBERON:0001987 total RNA-seq	total RNA-seq	UBERON:0001987	placenta	tissue		0.01864624	0.0186462	0.7203	0.72030014
chr19:44878777:G>A	chr19:44813241-44944313:.	SPLICE_JUNCTIONS	SpliceJunctionScorer()	junction_CL:0002328 total RNA-seq	total RNA-seq	CL:0002328	bronchial epithelial cell	primary_cell		0.01864624	0.0186462	0.760168	0.7601676
chr14:52924962:A>G	chr14:52859426-52990498:.	DNASE	CenterMaskScorer(requested_output=DNASE, width=501, aggregation_type=DIFF_LOG2_SUM)	EFO:0005236 DNase-seq	DNase-seq	EFO:0005236	NT2/D1	cell_line		0.018645525	0.0186455	0.47702	0.4770201
chr19:44886339:A>G	chr19:44820803-44951875:.	CHIP_TF	CenterMaskScorer(requested_output=CHIP_TF, width=501, aggregation_type=DIFF_LOG2_SUM)	EFO:0002067 TF ChIP-seq FOXM1	TF ChIP-seq	EFO:0002067	K562	cell_line	FOXM1	-0.018645287	0.0186453	0.790531	-0.79053134
chr16:30022312:C>T	chr16:29956776-30087848:.	CHIP_TF	CenterMaskScorer(requested_output=CHIP_TF, width=501, aggregation_type=DIFF_LOG2_SUM)	EFO:0001187 TF ChIP-seq ZNF33B genetically modified (insertion) using CRISPR targeting H. sapiens ZNF33B	TF ChIP-seq	EFO:0001187	HepG2	cell_line	ZNF33B	-0.018645287	0.0186453	0.692978	-0.6929783
chr14:52924962:A>G	chr14:52859426-52990498:.	CHIP_TF	CenterMaskScorer(requested_output=CHIP_TF, width=501, aggregation_type=DIFF_LOG2_SUM)	EFO:0009747 TF ChIP-seq ZNF184 genetically modified (insertion) using CRISPR targeting H. sapiens ZNF184	TF ChIP-seq	EFO:0009747	WTC11	cell_line	ZNF184	0.018644333	0.0186443	0.635053	0.635053
chr5:86885886:A>G	chr5:86820350-86951422:.	RNA_SEQ	GeneMaskLFCScorer(requested_output=RNA_SEQ)	CL:0000236 polyA plus RNA-seq	polyA plus RNA-seq	CL:0000236	B cell	primary_cell		-0.018643618	0.0186436	0.998728	-0.99872833
chr19:44878777:G>A	chr19:44813241-44944313:.	CHIP_TF	CenterMaskScorer(requested_output=CHIP_TF, width=501, aggregation_type=DIFF_LOG2_SUM)	EFO:0002791 TF ChIP-seq SUPT20H	TF ChIP-seq	EFO:0002791	HeLa-S3	cell_line	SUPT20H	0.01864338	0.0186434	0.536958	0.53695804
chr8:94953467:A>G	chr8:94887931-95019003:.	CHIP_TF	CenterMaskScorer(requested_output=CHIP_TF, width=501, aggregation_type=DIFF_LOG2_SUM)	EFO:0001187 TF ChIP-seq PAXIP1 genetically modified (insertion) using CRISPR targeting H. sapiens PAXIP1	TF ChIP-seq	EFO:0001187	HepG2	cell_line	PAXIP1	-0.018642426	0.0186424	0.732646	-0.7326457
chr8:94948283:T>C	chr8:94882747-95013819:.	CHIP_TF	CenterMaskScorer(requested_output=CHIP_TF, width=501, aggregation_type=DIFF_LOG2_SUM)	EFO:0001086 TF ChIP-seq NR5A2 genetically modified (insertion) using CRISPR targeting H. sapiens NR5A2	TF ChIP-seq	EFO:0001086	A549	cell_line	NR5A2	-0.018642426	0.0186424	0.807218	-0.8072176
chr19:44878777:G>A	chr19:44813241-44944313:.	ATAC	CenterMaskScorer(requested_output=ATAC, width=501, aggregation_type=DIFF_LOG2_SUM)	UBERON:0002084 ATAC-seq	ATAC-seq	UBERON:0002084	heart left ventricle	tissue		0.018638134	0.0186381	0.635053	0.635053
chr16:29975204:A>G	chr16:29909668-30040740:.	CHIP_TF	CenterMaskScorer(requested_output=CHIP_TF, width=501, aggregation_type=DIFF_LOG2_SUM)	UBERON:0001515 TF ChIP-seq CTCF	TF ChIP-seq	UBERON:0001515	thoracic aorta	tissue	CTCF	0.018637657	0.0186377	0.772583	0.7725826
chr17:63483402:T>C	chr17:63417866-63548938:.	DNASE	CenterMaskScorer(requested_output=DNASE, width=501, aggregation_type=DIFF_LOG2_SUM)	EFO:0002184 DNase-seq	DNase-seq	EFO:0002184	H4	cell_line		0.018632412	0.0186324	0.520335	0.52033526
chr16:29975204:A>G	chr16:29909668-30040740:.	SPLICE_JUNCTIONS	SpliceJunctionScorer()	junction_UBERON:0000458 gtex Cervix_Endocervix polyA plus RNA-seq	polyA plus RNA-seq	UBERON:0000458	endocervix	tissue		0.018630981	0.018631	0.860888	0.8608881
chr16:29975204:A>G	chr16:29909668-30040740:.	SPLICE_JUNCTIONS	SpliceJunctionScorer()	junction_EFO:0001200 total RNA-seq	total RNA-seq	EFO:0001200	MCF 10A	cell_line		0.018630981	0.018631	0.82431	0.8243095
chr16:30022312:C>T	chr16:29956776-30087848:.	SPLICE_JUNCTIONS	SpliceJunctionScorer()	junction_CL:0000909 total RNA-seq	total RNA-seq	CL:0000909	CD8-positive, alpha-beta memory T cell	primary_cell		0.018630981	0.018631	0.82431	0.8243095
chr16:29975204:A>G	chr16:29909668-30040740:.	SPLICE_JUNCTIONS	SpliceJunctionScorer()	junction_UBERON:0036149 gtex Skin_Not_Sun_Exposed_Suprapubic polyA plus RNA-seq	polyA plus RNA-seq	UBERON:0036149	suprapubic skin	tissue		0.018630981	0.018631	0.810542	0.8105418
chr16:29975204:A>G	chr16:29909668-30040740:.	SPLICE_JUNCTIONS	SpliceJunctionScorer()	junction_CL:0000515 total RNA-seq	total RNA-seq	CL:0000515	skeletal muscle myoblast	primary_cell		0.018630981	0.018631	0.806973	0.80697334
chr16:29975204:A>G	chr16:29909668-30040740:.	SPLICE_JUNCTIONS	SpliceJunctionScorer()	junction_CL:0002306 total RNA-seq	total RNA-seq	CL:0002306	epithelial cell of proximal tubule	primary_cell		0.018630981	0.018631	0.803354	0.803354
chr16:29975204:A>G	chr16:29909668-30040740:.	SPLICE_JUNCTIONS	SpliceJunctionScorer()	junction_UBERON:0002367 gtex Prostate polyA plus RNA-seq	polyA plus RNA-seq	UBERON:0002367	prostate gland	tissue		0.018630981	0.018631	0.795962	0.7959622
chr8:94953467:A>G	chr8:94887931-95019003:.	SPLICE_JUNCTIONS	SpliceJunctionScorer()	junction_UBERON:0003889 gtex Fallopian_Tube polyA plus RNA-seq	polyA plus RNA-seq	UBERON:0003889	fallopian tube	tissue		0.018630981	0.018631	0.858102	0.85810196
chr16:29975204:A>G	chr16:29909668-30040740:.	SPLICE_JUNCTIONS	SpliceJunctionScorer()	junction_UBERON:0008952 total RNA-seq	total RNA-seq	UBERON:0008952	upper lobe of left lung	tissue		0.018630981	0.018631	0.755936	0.7559361
chr8:94948283:T>C	chr8:94882747-95013819:.	SPLICE_JUNCTIONS	SpliceJunctionScorer()	junction_UBERON:0002369 gtex Adrenal_Gland polyA plus RNA-seq	polyA plus RNA-seq	UBERON:0002369	adrenal gland	tissue		0.018630981	0.018631	0.820943	0.8209431
chr8:94948283:T>C	chr8:94882747-95013819:.	SPLICE_JUNCTIONS	SpliceJunctionScorer()	junction_CL:0002368 total RNA-seq	total RNA-seq	CL:0002368	airway epithelial cell	primary_cell		0.018630981	0.018631	0.806973	0.80697334
chr8:94948283:T>C	chr8:94882747-95013819:.	SPLICE_JUNCTIONS	SpliceJunctionScorer()	junction_UBERON:0002079 total RNA-seq	total RNA-seq	UBERON:0002079	left cardiac atrium	tissue		0.018630981	0.018631	0.760168	0.7601676
chr8:94948283:T>C	chr8:94882747-95013819:.	SPLICE_JUNCTIONS	SpliceJunctionScorer()	junction_UBERON:0001264 total RNA-seq	total RNA-seq	UBERON:0001264	pancreas	tissue		0.018630981	0.018631	0.755936	0.7559361
chr19:44878777:G>A	chr19:44813241-44944313:.	SPLICE_JUNCTIONS	SpliceJunctionScorer()	junction_UBERON:0002369 total RNA-seq	total RNA-seq	UBERON:0002369	adrenal gland	tissue		0.018630981	0.018631	0.73403	0.7340301
chr8:94953467:A>G	chr8:94887931-95019003:.	CHIP_HISTONE	CenterMaskScorer(requested_output=CHIP_HISTONE, width=2001, aggregation_type=DIFF_LOG2_SUM)	UBERON:0001159 Histone ChIP-seq H3K27ac	Histone ChIP-seq	UBERON:0001159	sigmoid colon	tissue		0.018627167	0.0186272	0.847126	0.8471262
chr19:44886339:A>G	chr19:44820803-44951875:.	CAGE	CenterMaskScorer(requested_output=CAGE, width=501, aggregation_type=DIFF_LOG2_SUM)	hCAGE CL:0000515	hCAGE	CL:0000515	skeletal muscle myoblast	primary_cell		-0.018623829	0.0186238	0.873985	-0.87398493
chr8:94948283:T>C	chr8:94882747-95013819:.	CHIP_HISTONE	CenterMaskScorer(requested_output=CHIP_HISTONE, width=2001, aggregation_type=DIFF_LOG2_SUM)	EFO:0006283 Histone ChIP-seq H3K27ac	Histone ChIP-seq	EFO:0006283	KOPT-K1	cell_line		0.018623352	0.0186234	0.772583	0.7725826
chr8:94953467:A>G	chr8:94887931-95019003:.	CAGE	CenterMaskScorer(requested_output=CAGE, width=501, aggregation_type=DIFF_LOG2_SUM)	hCAGE UBERON:0004225	hCAGE	UBERON:0004225	respiratory system smooth muscle	primary_cell		0.018622577	0.0186226	0.862638	0.8626385
chr19:1812683:G>A	chr19:1747147-1878219:.	ATAC	CenterMaskScorer(requested_output=ATAC, width=501, aggregation_type=DIFF_LOG2_SUM)	UBERON:0002469 ATAC-seq	ATAC-seq	UBERON:0002469	esophagus mucosa	tissue		-0.018621445	0.0186214	0.680793	-0.6807933
chr16:30022312:C>T	chr16:29956776-30087848:.	DNASE	CenterMaskScorer(requested_output=DNASE, width=501, aggregation_type=DIFF_LOG2_SUM)	CL:0011022 DNase-seq	DNase-seq	CL:0011022	fibroblast of skin of back	primary_cell		-0.018621206	0.0186212	0.641886	-0.64188623
chr19:44878777:G>A	chr19:44813241-44944313:.	ATAC	CenterMaskScorer(requested_output=ATAC, width=501, aggregation_type=DIFF_LOG2_SUM)	EFO:0010870 ATAC-seq	ATAC-seq	EFO:0010870	HG03135	cell_line		0.0186162	0.0186162	0.599367	0.5993673
chr5:86885886:A>G	chr5:86820350-86951422:.	CHIP_TF	CenterMaskScorer(requested_output=CHIP_TF, width=501, aggregation_type=DIFF_LOG2_SUM)	EFO:0001182 TF ChIP-seq ZBTB8A genetically modified (insertion) using site-specific recombination targeting H. sapiens ZBTB8A	TF ChIP-seq	EFO:0001182	HEK293	cell_line	ZBTB8A	-0.018615723	0.0186157	0.758254	-0.7582542
chr5:86885886:A>G	chr5:86820350-86951422:.	CHIP_TF	CenterMaskScorer(requested_output=CHIP_TF, width=501, aggregation_type=DIFF_LOG2_SUM)	EFO:0002784 TF ChIP-seq ARNT	TF ChIP-seq	EFO:0002784	GM12878	cell_line	ARNT	-0.018615723	0.0186157	0.811199	-0.8111995
chr14:52924962:A>G	chr14:52859426-52990498:.	SPLICE_JUNCTIONS	SpliceJunctionScorer()	junction_EFO:0007950 total RNA-seq	total RNA-seq	EFO:0007950	GM23338	cell_line		0.018615723	0.0186157	0.784491	0.7844907
chr14:52924962:A>G	chr14:52859426-52990498:.	SPLICE_JUNCTIONS	SpliceJunctionScorer()	junction_NTR:0000856 polyA plus RNA-seq	polyA plus RNA-seq	NTR:0000856	mesendoderm	in_vitro_differentiated_cells		0.018615723	0.0186157	0.706145	0.70614517
chr8:94948283:T>C	chr8:94882747-95013819:.	SPLICE_JUNCTIONS	SpliceJunctionScorer()	junction_EFO:0001203 total RNA-seq	total RNA-seq	EFO:0001203	MCF-7	cell_line		0.018615723	0.0186157	0.83411	0.8341097
chr8:94948283:T>C	chr8:94882747-95013819:.	SPLICE_JUNCTIONS	SpliceJunctionScorer()	junction_EFO:0003042 total RNA-seq	total RNA-seq	EFO:0003042	H1	cell_line		0.018615723	0.0186157	0.784491	0.7844907
chr16:30022312:C>T	chr16:29956776-30087848:.	CHIP_TF	CenterMaskScorer(requested_output=CHIP_TF, width=501, aggregation_type=DIFF_LOG2_SUM)	EFO:0001187 TF ChIP-seq ZFP37 genetically modified (insertion) using CRISPR targeting H. sapiens ZFP37	TF ChIP-seq	EFO:0001187	HepG2	cell_line	ZFP37	-0.018615723	0.0186157	0.727257	-0.72725654
chr16:29975204:A>G	chr16:29909668-30040740:.	SPLICE_JUNCTIONS	SpliceJunctionScorer()	junction_EFO:0001196 polyA plus RNA-seq	polyA plus RNA-seq	EFO:0001196	IMR-90	cell_line		0.018615723	0.0186157	0.760168	0.7601676
chr16:29975204:A>G	chr16:29909668-30040740:.	SPLICE_JUNCTIONS	SpliceJunctionScorer()	junction_EFO:0007950 polyA plus RNA-seq	polyA plus RNA-seq	EFO:0007950	GM23338	cell_line		0.018615723	0.0186157	0.814059	0.81405944
chr14:52924962:A>G	chr14:52859426-52990498:.	SPLICE_JUNCTIONS	SpliceJunctionScorer()	junction_UBERON:0002171 total RNA-seq	total RNA-seq	UBERON:0002171	lower lobe of right lung	tissue		0.018615723	0.0186157	0.803354	0.803354
chr14:52924962:A>G	chr14:52859426-52990498:.	SPLICE_JUNCTIONS	SpliceJunctionScorer()	junction_CL:0002188 total RNA-seq	total RNA-seq	CL:0002188	glomerular endothelial cell	primary_cell		0.018615723	0.0186157	0.795962	0.7959622
chr16:29975204:A>G	chr16:29909668-30040740:.	SPLICE_JUNCTIONS	SpliceJunctionScorer()	junction_CL:0000192 total RNA-seq	total RNA-seq	CL:0000192	smooth muscle cell	in_vitro_differentiated_cells		0.018615723	0.0186157	0.830893	0.83089256
chr14:52924962:A>G	chr14:52859426-52990498:.	SPLICE_JUNCTIONS	SpliceJunctionScorer()	junction_UBERON:0001134 total RNA-seq	total RNA-seq	UBERON:0001134	skeletal muscle tissue	tissue		0.018615723	0.0186157	0.784491	0.7844907
chr16:29975204:A>G	chr16:29909668-30040740:.	SPLICE_JUNCTIONS	SpliceJunctionScorer()	junction_UBERON:0006469 gtex Brain_Spinal_cord_cervical_c-1 polyA plus RNA-seq	polyA plus RNA-seq	UBERON:0006469	C1 segment of cervical spinal cord	tissue		0.018615723	0.0186157	0.803354	0.803354
chr16:29975204:A>G	chr16:29909668-30040740:.	SPLICE_JUNCTIONS	SpliceJunctionScorer()	junction_CL:0000515 total RNA-seq	total RNA-seq	CL:0000515	skeletal muscle myoblast	primary_cell		0.018615723	0.0186157	0.803354	0.803354
chr16:29975204:A>G	chr16:29909668-30040740:.	SPLICE_JUNCTIONS	SpliceJunctionScorer()	junction_UBERON:0018115 polyA plus RNA-seq	polyA plus RNA-seq	UBERON:0018115	left renal pelvis	tissue		0.018615723	0.0186157	0.764349	0.7643487
chr16:29975204:A>G	chr16:29909668-30040740:.	SPLICE_JUNCTIONS	SpliceJunctionScorer()	junction_CL:1001606 total RNA-seq	total RNA-seq	CL:1001606	foreskin keratinocyte	primary_cell		0.018615723	0.0186157	0.760168	0.7601676
chr16:30022312:C>T	chr16:29956776-30087848:.	SPLICE_JUNCTIONS	SpliceJunctionScorer()	junction_UBERON:0001013 polyA plus RNA-seq	polyA plus RNA-seq	UBERON:0001013	adipose tissue	tissue		0.018615723	0.0186157	0.729502	0.7295015
chr8:94948283:T>C	chr8:94882747-95013819:.	SPLICE_JUNCTIONS	SpliceJunctionScorer()	junction_UBERON:0008971 total RNA-seq	total RNA-seq	UBERON:0008971	left colon	tissue		0.018615723	0.0186157	0.772559	0.7725585
chr8:94948283:T>C	chr8:94882747-95013819:.	SPLICE_JUNCTIONS	SpliceJunctionScorer()	junction_UBERON:0001159 total RNA-seq	total RNA-seq	UBERON:0001159	sigmoid colon	tissue		0.018615723	0.0186157	0.764349	0.7643487
chr19:44878777:G>A	chr19:44813241-44944313:.	SPLICE_JUNCTIONS	SpliceJunctionScorer()	junction_CL:0000047 polyA plus RNA-seq	polyA plus RNA-seq	CL:0000047	neuronal stem cell	in_vitro_differentiated_cells		0.018615723	0.0186157	0.715628	0.7156284
chr14:52924962:A>G	chr14:52859426-52990498:.	CAGE	CenterMaskScorer(requested_output=CAGE, width=501, aggregation_type=DIFF_LOG2_SUM)	LQhCAGE CL:0000136	LQhCAGE	CL:0000136	fat cell	primary_cell		-0.018614769	0.0186148	0.850352	-0.850352
chr5:86885886:A>G	chr5:86820350-86951422:.	RNA_SEQ	GeneMaskLFCScorer(requested_output=RNA_SEQ)	CL:0002547 total RNA-seq	total RNA-seq	CL:0002547	fibroblast of the aortic adventitia	primary_cell		-0.018611431	0.0186114	0.999234	-0.9992343
chr8:94948283:T>C	chr8:94882747-95013819:.	CAGE	CenterMaskScorer(requested_output=CAGE, width=501, aggregation_type=DIFF_LOG2_SUM)	hCAGE UBERON:0001013	hCAGE	UBERON:0001013	adipose tissue	tissue		0.018611193	0.0186112	0.786165	0.78616506
chr5:86885886:A>G	chr5:86820350-86951422:.	RNA_SEQ	GeneMaskLFCScorer(requested_output=RNA_SEQ)	CL:0002551 total RNA-seq	total RNA-seq	CL:0002551	fibroblast of dermis	primary_cell		-0.018610954	0.018611	0.999216	-0.9992165
chr5:86885886:A>G	chr5:86820350-86951422:.	CHIP_TF	CenterMaskScorer(requested_output=CHIP_TF, width=501, aggregation_type=DIFF_LOG2_SUM)	EFO:0001187 TF ChIP-seq SOX6 genetically modified (insertion) using CRISPR targeting H. sapiens SOX6	TF ChIP-seq	EFO:0001187	HepG2	cell_line	SOX6	0.01860571	0.0186057	0.621084	0.62108356
chr16:30022312:C>T	chr16:29956776-30087848:.	CHIP_TF	CenterMaskScorer(requested_output=CHIP_TF, width=501, aggregation_type=DIFF_LOG2_SUM)	EFO:0001182 TF ChIP-seq HOXB7 genetically modified (insertion) using CRISPR targeting H. sapiens HOXB7	TF ChIP-seq	EFO:0001182	HEK293	cell_line	HOXB7	-0.018604279	0.0186043	0.674555	-0.67455524
chr19:44878777:G>A	chr19:44813241-44944313:.	SPLICE_JUNCTIONS	SpliceJunctionScorer()	junction_EFO:0002779 polyA plus RNA-seq	polyA plus RNA-seq	EFO:0002779	BJ	cell_line		0.018600464	0.0186005	0.755936	0.7559361
chr16:30022312:C>T	chr16:29956776-30087848:.	SPLICE_JUNCTIONS	SpliceJunctionScorer()	junction_EFO:0009318 total RNA-seq	total RNA-seq	EFO:0009318	HFFc6	cell_line		0.018600464	0.0186005	0.747323	0.7473225
chr16:29975204:A>G	chr16:29909668-30040740:.	SPLICE_JUNCTIONS	SpliceJunctionScorer()	junction_EFO:0005723 total RNA-seq	total RNA-seq	EFO:0005723	GM23248	cell_line		0.018600464	0.0186005	0.843467	0.84346706
chr14:52924962:A>G	chr14:52859426-52990498:.	SPLICE_JUNCTIONS	SpliceJunctionScorer()	junction_UBERON:0001499 polyA plus RNA-seq	polyA plus RNA-seq	UBERON:0001499	muscle of arm	tissue		0.018600464	0.0186005	0.795962	0.7959622
chr16:29975204:A>G	chr16:29909668-30040740:.	SPLICE_JUNCTIONS	SpliceJunctionScorer()	junction_UBERON:0015143 total RNA-seq	total RNA-seq	UBERON:0015143	mesenteric fat pad	tissue		0.018600464	0.0186005	0.82431	0.8243095
chr14:52924962:A>G	chr14:52859426-52990498:.	SPLICE_JUNCTIONS	SpliceJunctionScorer()	junction_UBERON:0001874 gtex Brain_Putamen_basal_ganglia polyA plus RNA-seq	polyA plus RNA-seq	UBERON:0001874	putamen	tissue		0.018600464	0.0186005	0.79219	0.7921896
chr14:52924962:A>G	chr14:52859426-52990498:.	SPLICE_JUNCTIONS	SpliceJunctionScorer()	junction_CL:0002598 total RNA-seq	total RNA-seq	CL:0002598	bronchial smooth muscle cell	primary_cell		0.018600464	0.0186005	0.760168	0.7601676
chr16:29975204:A>G	chr16:29909668-30040740:.	SPLICE_JUNCTIONS	SpliceJunctionScorer()	junction_UBERON:0002107 polyA plus RNA-seq	polyA plus RNA-seq	UBERON:0002107	liver	tissue		0.018600464	0.0186005	0.755936	0.7559361
chr16:29975204:A>G	chr16:29909668-30040740:.	SPLICE_JUNCTIONS	SpliceJunctionScorer()	junction_CL:0002326 polyA plus RNA-seq	polyA plus RNA-seq	CL:0002326	luminal epithelial cell of mammary gland	primary_cell		0.018600464	0.0186005	0.747323	0.7473225
chr8:94953467:A>G	chr8:94887931-95019003:.	SPLICE_JUNCTIONS	SpliceJunctionScorer()	junction_UBERON:0015143 total RNA-seq	total RNA-seq	UBERON:0015143	mesenteric fat pad	tissue		0.018600464	0.0186005	0.82431	0.8243095
chr8:94948283:T>C	chr8:94882747-95013819:.	SPLICE_JUNCTIONS	SpliceJunctionScorer()	junction_UBERON:0000945 polyA plus RNA-seq	polyA plus RNA-seq	UBERON:0000945	stomach	tissue		0.018600464	0.0186005	0.810542	0.8105418
chr16:30022312:C>T	chr16:29956776-30087848:.	SPLICE_JUNCTIONS	SpliceJunctionScorer()	junction_UBERON:0000081 total RNA-seq	total RNA-seq	UBERON:0000081	metanephros	tissue		0.018600464	0.0186005	0.706145	0.70614517
chr16:30022312:C>T	chr16:29956776-30087848:.	SPLICE_JUNCTIONS	SpliceJunctionScorer()	junction_UBERON:0002240 total RNA-seq	total RNA-seq	UBERON:0002240	spinal cord	tissue		0.018600464	0.0186005	0.706145	0.70614517
chr19:44878777:G>A	chr19:44813241-44944313:.	SPLICE_JUNCTIONS	SpliceJunctionScorer()	junction_CL:0000187 total RNA-seq	total RNA-seq	CL:0000187	myocyte	in_vitro_differentiated_cells		0.018600464	0.0186005	0.799684	0.7996837
chr19:44878777:G>A	chr19:44813241-44944313:.	SPLICE_JUNCTIONS	SpliceJunctionScorer()	junction_UBERON:0000992 total RNA-seq	total RNA-seq	UBERON:0000992	ovary	tissue		0.018600464	0.0186005	0.784491	0.7844907
chr19:44878777:G>A	chr19:44813241-44944313:.	SPLICE_JUNCTIONS	SpliceJunctionScorer()	junction_UBERON:0001255 total RNA-seq	total RNA-seq	UBERON:0001255	urinary bladder	tissue		0.018600464	0.0186005	0.729502	0.7295015
chr19:44878777:G>A	chr19:44813241-44944313:.	SPLICE_JUNCTIONS	SpliceJunctionScorer()	junction_UBERON:0002080 total RNA-seq	total RNA-seq	UBERON:0002080	heart right ventricle	tissue		0.018600464	0.0186005	0.715628	0.7156284
chr19:44878777:G>A	chr19:44813241-44944313:.	SPLICE_JUNCTIONS	SpliceJunctionScorer()	junction_UBERON:0002240 total RNA-seq	total RNA-seq	UBERON:0002240	spinal cord	tissue		0.018600464	0.0186005	0.706145	0.70614517
chr17:63483402:T>C	chr17:63417866-63548938:.	CHIP_TF	CenterMaskScorer(requested_output=CHIP_TF, width=501, aggregation_type=DIFF_LOG2_SUM)	EFO:0001187 TF ChIP-seq ZMYM2 genetically modified (insertion) using CRISPR targeting H. sapiens ZMYM2	TF ChIP-seq	EFO:0001187	HepG2	cell_line	ZMYM2	0.018595695	0.0185957	0.655252	0.65525186
chr5:86885886:A>G	chr5:86820350-86951422:.	CHIP_HISTONE	CenterMaskScorer(requested_output=CHIP_HISTONE, width=2001, aggregation_type=DIFF_LOG2_SUM)	UBERON:0004992 Histone ChIP-seq H3K4me1	Histone ChIP-seq	UBERON:0004992	mucosa of descending colon	tissue		-0.018594742	0.0185947	0.889375	-0.88937473
chr8:94948283:T>C	chr8:94882747-95013819:.	CHIP_TF	CenterMaskScorer(requested_output=CHIP_TF, width=501, aggregation_type=DIFF_LOG2_SUM)	EFO:0001187 TF ChIP-seq ZNF280D genetically modified (insertion) using CRISPR targeting H. sapiens ZNF280D	TF ChIP-seq	EFO:0001187	HepG2	cell_line	ZNF280D	-0.018593788	0.0185938	0.781719	-0.7817188
chr16:29975204:A>G	chr16:29909668-30040740:.	CHIP_TF	CenterMaskScorer(requested_output=CHIP_TF, width=501, aggregation_type=DIFF_LOG2_SUM)	EFO:0005234 TF ChIP-seq REST	TF ChIP-seq	EFO:0005234	PFSK-1	cell_line	REST	-0.018593788	0.0185938	0.628119	-0.6281189
chr19:44886339:A>G	chr19:44820803-44951875:.	CHIP_HISTONE	CenterMaskScorer(requested_output=CHIP_HISTONE, width=2001, aggregation_type=DIFF_LOG2_SUM)	CL:0000351 Histone ChIP-seq H3K27ac	Histone ChIP-seq	CL:0000351	trophoblast cell	in_vitro_differentiated_cells		0.018593788	0.0185938	0.865561	0.8655608
chr8:94948283:T>C	chr8:94882747-95013819:.	CHIP_TF	CenterMaskScorer(requested_output=CHIP_TF, width=501, aggregation_type=DIFF_LOG2_SUM)	EFO:0002784 TF ChIP-seq NFYB	TF ChIP-seq	EFO:0002784	GM12878	cell_line	NFYB	-0.01859188	0.0185919	0.727257	-0.72725654
chr16:29975204:A>G	chr16:29909668-30040740:.	CHIP_TF	CenterMaskScorer(requested_output=CHIP_TF, width=501, aggregation_type=DIFF_LOG2_SUM)	EFO:0001187 TF ChIP-seq POU2F1 genetically modified (insertion) using CRISPR targeting H. sapiens POU2F1	TF ChIP-seq	EFO:0001187	HepG2	cell_line	POU2F1	0.01859188	0.0185919	0.568981	0.5689814
chr16:29975204:A>G	chr16:29909668-30040740:.	ATAC	CenterMaskScorer(requested_output=ATAC, width=501, aggregation_type=DIFF_LOG2_SUM)	UBERON:0002099 ATAC-seq	ATAC-seq	UBERON:0002099	cardiac septum	tissue		0.01859188	0.0185919	0.674555	0.67455524
chr19:44878777:G>A	chr19:44813241-44944313:.	ATAC	CenterMaskScorer(requested_output=ATAC, width=501, aggregation_type=DIFF_LOG2_SUM)	EFO:0010872 ATAC-seq	ATAC-seq	EFO:0010872	HG03159	cell_line		0.018589973	0.01859	0.591924	0.5919244
chr16:29975204:A>G	chr16:29909668-30040740:.	CHIP_TF	CenterMaskScorer(requested_output=CHIP_TF, width=501, aggregation_type=DIFF_LOG2_SUM)	EFO:0002067 TF ChIP-seq BRF2	TF ChIP-seq	EFO:0002067	K562	cell_line	BRF2	-0.018589973	0.01859	0.772583	-0.7725826
chr16:29975204:A>G	chr16:29909668-30040740:.	CHIP_TF	CenterMaskScorer(requested_output=CHIP_TF, width=501, aggregation_type=DIFF_LOG2_SUM)	UBERON:0002084 TF ChIP-seq POLR2A	TF ChIP-seq	UBERON:0002084	heart left ventricle	tissue	POLR2A	0.018589973	0.01859	0.794819	0.79481876
chr19:44878777:G>A	chr19:44813241-44944313:.	CHIP_HISTONE	CenterMaskScorer(requested_output=CHIP_HISTONE, width=2001, aggregation_type=DIFF_LOG2_SUM)	UBERON:0000945 Histone ChIP-seq H3K4me1	Histone ChIP-seq	UBERON:0000945	stomach	tissue		0.018588066	0.0185881	0.881915	0.8819146
chr8:94948283:T>C	chr8:94882747-95013819:.	CHIP_TF	CenterMaskScorer(requested_output=CHIP_TF, width=501, aggregation_type=DIFF_LOG2_SUM)	EFO:0001187 TF ChIP-seq MXD1 genetically modified (insertion) using CRISPR targeting H. sapiens MXD1	TF ChIP-seq	EFO:0001187	HepG2	cell_line	MXD1	0.018587112	0.0185871	0.621084	0.62108356
chr17:63483402:T>C	chr17:63417866-63548938:.	CHIP_HISTONE	CenterMaskScorer(requested_output=CHIP_HISTONE, width=2001, aggregation_type=DIFF_LOG2_SUM)	UBERON:0004550 Histone ChIP-seq H3K4me1	Histone ChIP-seq	UBERON:0004550	gastroesophageal sphincter	tissue		0.018586159	0.0185862	0.803161	0.80316085
chr19:44886339:A>G	chr19:44820803-44951875:.	CHIP_TF	CenterMaskScorer(requested_output=CHIP_TF, width=501, aggregation_type=DIFF_LOG2_SUM)	EFO:0001182 TF ChIP-seq ZNF513 genetically modified (insertion) using site-specific recombination targeting H. sapiens ZNF513	TF ChIP-seq	EFO:0001182	HEK293	cell_line	ZNF513	-0.018585205	0.0185852	0.830022	-0.83002186
chr19:44878777:G>A	chr19:44813241-44944313:.	SPLICE_JUNCTIONS	SpliceJunctionScorer()	junction_EFO:0007089 polyA plus RNA-seq	polyA plus RNA-seq	EFO:0007089	HUES64	cell_line		0.018585205	0.0185852	0.751654	0.7516543
chr8:94948283:T>C	chr8:94882747-95013819:.	SPLICE_JUNCTIONS	SpliceJunctionScorer()	junction_EFO:0001187 total RNA-seq	total RNA-seq	EFO:0001187	HepG2	cell_line		0.018585205	0.0185852	0.830893	0.83089256
chr8:94948283:T>C	chr8:94882747-95013819:.	SPLICE_JUNCTIONS	SpliceJunctionScorer()	junction_EFO:0002713 total RNA-seq	total RNA-seq	EFO:0002713	Panc1	cell_line		0.018585205	0.0185852	0.83411	0.8341097
chr16:30022312:C>T	chr16:29956776-30087848:.	CHIP_TF	CenterMaskScorer(requested_output=CHIP_TF, width=501, aggregation_type=DIFF_LOG2_SUM)	EFO:0001187 TF ChIP-seq NR0B2 genetically modified (insertion) using CRISPR targeting H. sapiens NR0B2	TF ChIP-seq	EFO:0001187	HepG2	cell_line	NR0B2	-0.018585205	0.0185852	0.599367	-0.5993673
chr14:52924962:A>G	chr14:52859426-52990498:.	SPLICE_JUNCTIONS	SpliceJunctionScorer()	junction_CL:0001054 polyA plus RNA-seq	polyA plus RNA-seq	CL:0001054	CD14-positive monocyte	primary_cell		0.018585205	0.0185852	0.788366	0.7883657
chr16:29975204:A>G	chr16:29909668-30040740:.	SPLICE_JUNCTIONS	SpliceJunctionScorer()	junction_CL:0002618 total RNA-seq	total RNA-seq	CL:0002618	endothelial cell of umbilical vein	primary_cell		0.018585205	0.0185852	0.817527	0.8175265
chr14:52924962:A>G	chr14:52859426-52990498:.	SPLICE_JUNCTIONS	SpliceJunctionScorer()	junction_CL:0000746 total RNA-seq	total RNA-seq	CL:0000746	cardiac muscle cell	in_vitro_differentiated_cells		0.018585205	0.0185852	0.768479	0.768479
chr19:1812683:G>A	chr19:1747147-1878219:.	CHIP_HISTONE	CenterMaskScorer(requested_output=CHIP_HISTONE, width=2001, aggregation_type=DIFF_LOG2_SUM)	UBERON:0000996 Histone ChIP-seq H3K4me3	Histone ChIP-seq	UBERON:0000996	vagina	tissue		-0.018585205	0.0185852	0.944322	-0.94432205
chr16:29975204:A>G	chr16:29909668-30040740:.	SPLICE_JUNCTIONS	SpliceJunctionScorer()	junction_UBERON:0001874 gtex Brain_Putamen_basal_ganglia polyA plus RNA-seq	polyA plus RNA-seq	UBERON:0001874	putamen	tissue		0.018585205	0.0185852	0.79219	0.7921896
chr16:30022312:C>T	chr16:29956776-30087848:.	SPLICE_JUNCTIONS	SpliceJunctionScorer()	junction_UBERON:0001873 gtex Brain_Caudate_basal_ganglia polyA plus RNA-seq	polyA plus RNA-seq	UBERON:0001873	caudate nucleus	tissue		0.018585205	0.0185852	0.776587	0.776587
chr16:30022312:C>T	chr16:29956776-30087848:.	SPLICE_JUNCTIONS	SpliceJunctionScorer()	junction_UBERON:0002167 polyA plus RNA-seq	polyA plus RNA-seq	UBERON:0002167	right lung	tissue		0.018585205	0.0185852	0.764349	0.7643487
chr16:29975204:A>G	chr16:29909668-30040740:.	SPLICE_JUNCTIONS	SpliceJunctionScorer()	junction_UBERON:0001894 total RNA-seq	total RNA-seq	UBERON:0001894	diencephalon	tissue		0.018585205	0.0185852	0.715628	0.7156284
chr8:94953467:A>G	chr8:94887931-95019003:.	SPLICE_JUNCTIONS	SpliceJunctionScorer()	junction_CL:0002600 total RNA-seq	total RNA-seq	CL:0002600	smooth muscle cell of trachea	primary_cell		0.018585205	0.0185852	0.772559	0.7725585
chr8:94948283:T>C	chr8:94882747-95013819:.	SPLICE_JUNCTIONS	SpliceJunctionScorer()	junction_UBERON:0001987 total RNA-seq	total RNA-seq	UBERON:0001987	placenta	tissue		0.018585205	0.0185852	0.7203	0.72030014
chr19:44878777:G>A	chr19:44813241-44944313:.	SPLICE_JUNCTIONS	SpliceJunctionScorer()	junction_UBERON:0008952 total RNA-seq	total RNA-seq	UBERON:0008952	upper lobe of left lung	tissue		0.018585205	0.0185852	0.755936	0.7559361
chr19:44878777:G>A	chr19:44813241-44944313:.	SPLICE_JUNCTIONS	SpliceJunctionScorer()	junction_CL:0000624 polyA plus RNA-seq	polyA plus RNA-seq	CL:0000624	CD4-positive, alpha-beta T cell	primary_cell		0.018585205	0.0185852	0.73403	0.7340301
chr19:1812683:G>A	chr19:1747147-1878219:.	DNASE	CenterMaskScorer(requested_output=DNASE, width=501, aggregation_type=DIFF_LOG2_SUM)	UBERON:0000988 DNase-seq	DNase-seq	UBERON:0000988	pons	tissue		-0.01858139	0.0185814	0.686934	-0.68693405
chr17:63483402:T>C	chr17:63417866-63548938:.	DNASE	CenterMaskScorer(requested_output=DNASE, width=501, aggregation_type=DIFF_LOG2_SUM)	EFO:0007952 DNase-seq	DNase-seq	EFO:0007952	iPS-NIHi11	cell_line		0.018580437	0.0185804	0.591924	0.5919244
chr5:86885886:A>G	chr5:86820350-86951422:.	CHIP_TF	CenterMaskScorer(requested_output=CHIP_TF, width=501, aggregation_type=DIFF_LOG2_SUM)	EFO:0003042 TF ChIP-seq ATF3	TF ChIP-seq	EFO:0003042	H1	cell_line	ATF3	0.01857853	0.0185785	0.648619	0.64861906
chr14:52924962:A>G	chr14:52859426-52990498:.	CHIP_TF	CenterMaskScorer(requested_output=CHIP_TF, width=501, aggregation_type=DIFF_LOG2_SUM)	EFO:0001187 TF ChIP-seq FOXK1 genetically modified (insertion) using CRISPR targeting H. sapiens FOXK1	TF ChIP-seq	EFO:0001187	HepG2	cell_line	FOXK1	0.01857853	0.0185785	0.674555	0.67455524
chr17:63483402:T>C	chr17:63417866-63548938:.	CHIP_TF	CenterMaskScorer(requested_output=CHIP_TF, width=501, aggregation_type=DIFF_LOG2_SUM)	EFO:0001182 TF ChIP-seq ZBTB6 genetically modified (insertion) using site-specific recombination targeting H. sapiens ZBTB6	TF ChIP-seq	EFO:0001182	HEK293	cell_line	ZBTB6	0.018575668	0.0185757	0.727257	0.72725654
chr17:63483402:T>C	chr17:63417866-63548938:.	CHIP_TF	CenterMaskScorer(requested_output=CHIP_TF, width=501, aggregation_type=DIFF_LOG2_SUM)	EFO:0001187 TF ChIP-seq ZNF160 genetically modified (insertion) using CRISPR targeting H. sapiens ZNF160	TF ChIP-seq	EFO:0001187	HepG2	cell_line	ZNF160	0.018573761	0.0185738	0.698927	0.6989267
chr17:63483402:T>C	chr17:63417866-63548938:.	CHIP_TF	CenterMaskScorer(requested_output=CHIP_TF, width=501, aggregation_type=DIFF_LOG2_SUM)	EFO:0007950 TF ChIP-seq ZNF462 genetically modified (insertion) using CRISPR targeting H. sapiens ZNF462	TF ChIP-seq	EFO:0007950	GM23338	cell_line	ZNF462	0.0185709	0.0185709	0.680793	0.6807933
chr16:29975204:A>G	chr16:29909668-30040740:.	SPLICE_JUNCTIONS	SpliceJunctionScorer()	junction_UBERON:0001150 gtex Pancreas polyA plus RNA-seq	polyA plus RNA-seq	UBERON:0001150	body of pancreas	tissue		0.018569946	0.0185699	0.883945	0.88394535
chr19:44878777:G>A	chr19:44813241-44944313:.	SPLICE_JUNCTIONS	SpliceJunctionScorer()	junction_EFO:0005723 polyA plus RNA-seq	polyA plus RNA-seq	EFO:0005723	GM23248	cell_line		0.018569946	0.0185699	0.817527	0.8175265
chr8:94953467:A>G	chr8:94887931-95019003:.	SPLICE_JUNCTIONS	SpliceJunctionScorer()	junction_EFO:0002106 total RNA-seq	total RNA-seq	EFO:0002106	A673	cell_line		0.018569946	0.0185699	0.840397	0.84039664
chr8:94948283:T>C	chr8:94882747-95013819:.	SPLICE_JUNCTIONS	SpliceJunctionScorer()	junction_EFO:0001196 total RNA-seq	total RNA-seq	EFO:0001196	IMR-90	cell_line		0.018569946	0.0185699	0.768479	0.768479
chr16:29975204:A>G	chr16:29909668-30040740:.	SPLICE_JUNCTIONS	SpliceJunctionScorer()	junction_EFO:0001196 polyA plus RNA-seq	polyA plus RNA-seq	EFO:0001196	IMR-90	cell_line		0.018569946	0.0185699	0.760168	0.7601676
chr16:29975204:A>G	chr16:29909668-30040740:.	SPLICE_JUNCTIONS	SpliceJunctionScorer()	junction_EFO:0002184 total RNA-seq	total RNA-seq	EFO:0002184	H4	cell_line		0.018569946	0.0185699	0.83411	0.8341097
chr16:29975204:A>G	chr16:29909668-30040740:.	SPLICE_JUNCTIONS	SpliceJunctionScorer()	junction_EFO:0002713 polyA plus RNA-seq	polyA plus RNA-seq	EFO:0002713	Panc1	cell_line		0.018569946	0.0185699	0.876654	0.8766539
chr16:29975204:A>G	chr16:29909668-30040740:.	SPLICE_JUNCTIONS	SpliceJunctionScorer()	junction_EFO:0005237 polyA plus RNA-seq	polyA plus RNA-seq	EFO:0005237	U-87 MG	cell_line		0.018569946	0.0185699	0.886291	0.8862913
chr16:29975204:A>G	chr16:29909668-30040740:.	SPLICE_JUNCTIONS	SpliceJunctionScorer()	junction_EFO:0005723 total RNA-seq	total RNA-seq	EFO:0005723	GM23248	cell_line		0.018569946	0.0185699	0.843467	0.84346706
chr16:29975204:A>G	chr16:29909668-30040740:.	SPLICE_JUNCTIONS	SpliceJunctionScorer()	junction_UBERON:0000056 total RNA-seq	total RNA-seq	UBERON:0000056	ureter	tissue		0.018569946	0.0185699	0.817527	0.8175265
chr16:29975204:A>G	chr16:29909668-30040740:.	SPLICE_JUNCTIONS	SpliceJunctionScorer()	junction_UBERON:0006469 gtex Brain_Spinal_cord_cervical_c-1 polyA plus RNA-seq	polyA plus RNA-seq	UBERON:0006469	C1 segment of cervical spinal cord	tissue		0.018569946	0.0185699	0.803354	0.803354
chr14:52924962:A>G	chr14:52859426-52990498:.	SPLICE_JUNCTIONS	SpliceJunctionScorer()	junction_CL:0002601 total RNA-seq	total RNA-seq	CL:0002601	uterine smooth muscle cell	primary_cell		0.018569946	0.0185699	0.751654	0.7516543
chr16:29975204:A>G	chr16:29909668-30040740:.	SPLICE_JUNCTIONS	SpliceJunctionScorer()	junction_UBERON:0001870 gtex Brain_Cortex polyA plus RNA-seq	polyA plus RNA-seq	UBERON:0001870	frontal cortex	tissue		0.018569946	0.0185699	0.788366	0.7883657
chr14:52924962:A>G	chr14:52859426-52990498:.	SPLICE_JUNCTIONS	SpliceJunctionScorer()	junction_UBERON:0008953 total RNA-seq	total RNA-seq	UBERON:0008953	lower lobe of left lung	tissue		0.018569946	0.0185699	0.747323	0.7473225
chr16:29975204:A>G	chr16:29909668-30040740:.	SPLICE_JUNCTIONS	SpliceJunctionScorer()	junction_UBERON:0000992 total RNA-seq	total RNA-seq	UBERON:0000992	ovary	tissue		0.018569946	0.0185699	0.780564	0.7805644
chr16:29975204:A>G	chr16:29909668-30040740:.	SPLICE_JUNCTIONS	SpliceJunctionScorer()	junction_CL:0002583 total RNA-seq	total RNA-seq	CL:0002583	subcutaneous preadipocyte	primary_cell		0.018569946	0.0185699	0.780564	0.7805644
chr16:29975204:A>G	chr16:29909668-30040740:.	SPLICE_JUNCTIONS	SpliceJunctionScorer()	junction_CL:0000223 total RNA-seq	total RNA-seq	CL:0000223	endodermal cell	in_vitro_differentiated_cells		0.018569946	0.0185699	0.73851	0.7385101
chr16:29975204:A>G	chr16:29909668-30040740:.	SPLICE_JUNCTIONS	SpliceJunctionScorer()	junction_UBERON:0002240 total RNA-seq	total RNA-seq	UBERON:0002240	spinal cord	tissue		0.018569946	0.0185699	0.706145	0.70614517
chr19:44878777:G>A	chr19:44813241-44944313:.	SPLICE_JUNCTIONS	SpliceJunctionScorer()	junction_CL:0000515 total RNA-seq	total RNA-seq	CL:0000515	skeletal muscle myoblast	primary_cell		0.018569946	0.0185699	0.803354	0.803354
chr8:94948283:T>C	chr8:94882747-95013819:.	SPLICE_JUNCTIONS	SpliceJunctionScorer()	junction_UBERON:0002106 polyA plus RNA-seq	polyA plus RNA-seq	UBERON:0002106	spleen	tissue		0.018569946	0.0185699	0.768479	0.768479
chr19:44878777:G>A	chr19:44813241-44944313:.	SPLICE_JUNCTIONS	SpliceJunctionScorer()	junction_CL:0000624 polyA plus RNA-seq	polyA plus RNA-seq	CL:0000624	CD4-positive, alpha-beta T cell	primary_cell		0.018569946	0.0185699	0.73403	0.7340301
chr8:94953467:A>G	chr8:94887931-95019003:.	CHIP_HISTONE	CenterMaskScorer(requested_output=CHIP_HISTONE, width=2001, aggregation_type=DIFF_LOG2_SUM)	CL:0002327 Histone ChIP-seq H3K27me3	Histone ChIP-seq	CL:0002327	mammary epithelial cell	primary_cell		0.018568993	0.018569	0.843837	0.84383667
chr16:30022312:C>T	chr16:29956776-30087848:.	CHIP_TF	CenterMaskScorer(requested_output=CHIP_TF, width=501, aggregation_type=DIFF_LOG2_SUM)	EFO:0002067 TF ChIP-seq CREM	TF ChIP-seq	EFO:0002067	K562	cell_line	CREM	-0.018568039	0.018568	0.641886	-0.64188623
chr16:29975204:A>G	chr16:29909668-30040740:.	CHIP_TF	CenterMaskScorer(requested_output=CHIP_TF, width=501, aggregation_type=DIFF_LOG2_SUM)	EFO:0001187 TF ChIP-seq ZNF574 genetically modified (insertion) using CRISPR targeting H. sapiens ZNF574	TF ChIP-seq	EFO:0001187	HepG2	cell_line	ZNF574	0.018568039	0.018568	0.561129	0.56112885
chr16:29975204:A>G	chr16:29909668-30040740:.	CHIP_TF	CenterMaskScorer(requested_output=CHIP_TF, width=501, aggregation_type=DIFF_LOG2_SUM)	EFO:0001182 TF ChIP-seq OSR2 genetically modified (insertion) using site-specific recombination targeting H. sapiens OSR2	TF ChIP-seq	EFO:0001182	HEK293	cell_line	OSR2	0.018564224	0.0185642	0.621084	0.62108356
chr16:30022312:C>T	chr16:29956776-30087848:.	ATAC	CenterMaskScorer(requested_output=ATAC, width=501, aggregation_type=DIFF_LOG2_SUM)	UBERON:0002078 ATAC-seq	ATAC-seq	UBERON:0002078	right cardiac atrium	tissue		-0.018560886	0.0185609	0.686934	-0.68693405
chr17:63483402:T>C	chr17:63417866-63548938:.	CHIP_TF	CenterMaskScorer(requested_output=CHIP_TF, width=501, aggregation_type=DIFF_LOG2_SUM)	EFO:0001187 TF ChIP-seq JUND	TF ChIP-seq	EFO:0001187	HepG2	cell_line	JUND	0.018556595	0.0185566	0.599367	0.5993673
chr16:30022312:C>T	chr16:29956776-30087848:.	CHIP_TF	CenterMaskScorer(requested_output=CHIP_TF, width=501, aggregation_type=DIFF_LOG2_SUM)	EFO:0001187 TF ChIP-seq ZNF317 genetically modified (insertion) using CRISPR targeting H. sapiens ZNF317	TF ChIP-seq	EFO:0001187	HepG2	cell_line	ZNF317	-0.018555641	0.0185556	0.786165	-0.78616506
chr14:52924962:A>G	chr14:52859426-52990498:.	SPLICE_JUNCTIONS	SpliceJunctionScorer()	junction_UBERON:0006920 gtex Esophagus_Mucosa polyA plus RNA-seq	polyA plus RNA-seq	UBERON:0006920	esophagus squamous epithelium	tissue		0.018554688	0.0185547	0.82431	0.8243095
chr14:52924962:A>G	chr14:52859426-52990498:.	SPLICE_JUNCTIONS	SpliceJunctionScorer()	junction_EFO:0002847 total RNA-seq	total RNA-seq	EFO:0002847	PC-9	cell_line		0.018554688	0.0185547	0.820943	0.8209431
chr19:44878777:G>A	chr19:44813241-44944313:.	SPLICE_JUNCTIONS	SpliceJunctionScorer()	junction_EFO:0001203 polyA plus RNA-seq	polyA plus RNA-seq	EFO:0001203	MCF-7	cell_line		0.018554688	0.0185547	0.768479	0.768479
chr19:44878777:G>A	chr19:44813241-44944313:.	SPLICE_JUNCTIONS	SpliceJunctionScorer()	junction_EFO:0030018 polyA plus RNA-seq	polyA plus RNA-seq	EFO:0030018	BLaER1	cell_line		0.018554688	0.0185547	0.776587	0.776587
chr8:94953467:A>G	chr8:94887931-95019003:.	SPLICE_JUNCTIONS	SpliceJunctionScorer()	junction_EFO:0005723 polyA plus RNA-seq	polyA plus RNA-seq	EFO:0005723	GM23248	cell_line		0.018554688	0.0185547	0.817527	0.8175265
chr8:94953467:A>G	chr8:94887931-95019003:.	SPLICE_JUNCTIONS	SpliceJunctionScorer()	junction_EFO:0005723 total RNA-seq	total RNA-seq	EFO:0005723	GM23248	cell_line		0.018554688	0.0185547	0.843467	0.84346706
chr8:94953467:A>G	chr8:94887931-95019003:.	SPLICE_JUNCTIONS	SpliceJunctionScorer()	junction_EFO:0009318 total RNA-seq	total RNA-seq	EFO:0009318	HFFc6	cell_line		0.018554688	0.0185547	0.742941	0.74294096
chr16:29975204:A>G	chr16:29909668-30040740:.	SPLICE_JUNCTIONS	SpliceJunctionScorer()	junction_EFO:0001099 total RNA-seq	total RNA-seq	EFO:0001099	Caco-2	cell_line		0.018554688	0.0185547	0.817527	0.8175265
chr16:29975204:A>G	chr16:29909668-30040740:.	SPLICE_JUNCTIONS	SpliceJunctionScorer()	junction_CL:2000092 total RNA-seq	total RNA-seq	CL:2000092	hair follicular keratinocyte	primary_cell		0.018554688	0.0185547	0.810542	0.8105418
chr14:52924962:A>G	chr14:52859426-52990498:.	SPLICE_JUNCTIONS	SpliceJunctionScorer()	junction_CL:0002328 total RNA-seq	total RNA-seq	CL:0002328	bronchial epithelial cell	primary_cell		0.018554688	0.0185547	0.760168	0.7601676
chr14:52924962:A>G	chr14:52859426-52990498:.	SPLICE_JUNCTIONS	SpliceJunctionScorer()	junction_UBERON:0002168 polyA plus RNA-seq	polyA plus RNA-seq	UBERON:0002168	left lung	tissue		0.018554688	0.0185547	0.760168	0.7601676
chr16:29975204:A>G	chr16:29909668-30040740:.	SPLICE_JUNCTIONS	SpliceJunctionScorer()	junction_UBERON:0036149 total RNA-seq	total RNA-seq	UBERON:0036149	suprapubic skin	tissue		0.018554688	0.0185547	0.760168	0.7601676
chr8:94948283:T>C	chr8:94882747-95013819:.	SPLICE_JUNCTIONS	SpliceJunctionScorer()	junction_CL:2000071 total RNA-seq	total RNA-seq	CL:2000071	mammary microvascular endothelial cell	primary_cell		0.018554688	0.0185547	0.814059	0.81405944
chr19:44878777:G>A	chr19:44813241-44944313:.	SPLICE_JUNCTIONS	SpliceJunctionScorer()	junction_UBERON:0002367 total RNA-seq	total RNA-seq	UBERON:0002367	prostate gland	tissue		0.018554688	0.0185547	0.772559	0.7725585
chr8:94948283:T>C	chr8:94882747-95013819:.	SPLICE_JUNCTIONS	SpliceJunctionScorer()	junction_UBERON:0004992 total RNA-seq	total RNA-seq	UBERON:0004992	mucosa of descending colon	tissue		0.018554688	0.0185547	0.742941	0.74294096
chr8:94948283:T>C	chr8:94882747-95013819:.	SPLICE_JUNCTIONS	SpliceJunctionScorer()	junction_UBERON:0008450 polyA plus RNA-seq	polyA plus RNA-seq	UBERON:0008450	psoas muscle	tissue		0.018554688	0.0185547	0.729502	0.7295015
chr19:44878777:G>A	chr19:44813241-44944313:.	SPLICE_JUNCTIONS	SpliceJunctionScorer()	junction_CL:0002326 polyA plus RNA-seq	polyA plus RNA-seq	CL:0002326	luminal epithelial cell of mammary gland	primary_cell		0.018554688	0.0185547	0.747323	0.7473225
chr5:86885886:A>G	chr5:86820350-86951422:.	RNA_SEQ	GeneMaskLFCScorer(requested_output=RNA_SEQ)	EFO:0002009 gtex Cells_Cultured_fibroblasts polyA plus RNA-seq	polyA plus RNA-seq	EFO:0002009	fibroblast derived cell line	tissue		-0.018553138	0.0185531	0.99884	-0.9988404
chr14:52924962:A>G	chr14:52859426-52990498:.	CHIP_TF	CenterMaskScorer(requested_output=CHIP_TF, width=501, aggregation_type=DIFF_LOG2_SUM)	EFO:0001187 TF ChIP-seq ZSCAN31 genetically modified (insertion) using CRISPR targeting H. sapiens ZSCAN31	TF ChIP-seq	EFO:0001187	HepG2	cell_line	ZSCAN31	0.01855278	0.0185528	0.686934	0.68693405
chr19:1812683:G>A	chr19:1747147-1878219:.	CHIP_TF	CenterMaskScorer(requested_output=CHIP_TF, width=501, aggregation_type=DIFF_LOG2_SUM)	EFO:0006710 TF ChIP-seq CTCF	TF ChIP-seq	EFO:0006710	OCI-LY3	cell_line	CTCF	-0.01855278	0.0185528	0.772583	-0.7725826
chr8:94948283:T>C	chr8:94882747-95013819:.	CHIP_TF	CenterMaskScorer(requested_output=CHIP_TF, width=501, aggregation_type=DIFF_LOG2_SUM)	UBERON:0002106 TF ChIP-seq POLR2AphosphoS5	TF ChIP-seq	UBERON:0002106	spleen	tissue	POLR2AphosphoS5	0.018551826	0.0185518	0.431257	0.4312567
chr8:94953467:A>G	chr8:94887931-95019003:.	CHIP_HISTONE	CenterMaskScorer(requested_output=CHIP_HISTONE, width=2001, aggregation_type=DIFF_LOG2_SUM)	CL:0000775 Histone ChIP-seq H3K4me1	Histone ChIP-seq	CL:0000775	neutrophil	primary_cell		-0.01854992	0.0185499	0.922194	-0.92219406
chr5:86885886:A>G	chr5:86820350-86951422:.	CHIP_HISTONE	CenterMaskScorer(requested_output=CHIP_HISTONE, width=2001, aggregation_type=DIFF_LOG2_SUM)	EFO:0002167 Histone ChIP-seq H3K4me1	Histone ChIP-seq	EFO:0002167	DOHH2	cell_line		-0.01854992	0.0185499	0.807218	-0.8072176
chr8:94953467:A>G	chr8:94887931-95019003:.	CHIP_HISTONE	CenterMaskScorer(requested_output=CHIP_HISTONE, width=2001, aggregation_type=DIFF_LOG2_SUM)	UBERON:0001383 Histone ChIP-seq H3K4me1	Histone ChIP-seq	UBERON:0001383	muscle of leg	tissue		0.018548012	0.018548	0.710539	0.7105387
chr14:52924962:A>G	chr14:52859426-52990498:.	DNASE	CenterMaskScorer(requested_output=DNASE, width=501, aggregation_type=DIFF_LOG2_SUM)	UBERON:0002167 DNase-seq	DNase-seq	UBERON:0002167	right lung	tissue		0.018547297	0.0185473	0.46806	0.4680602
chr17:63483402:T>C	chr17:63417866-63548938:.	DNASE	CenterMaskScorer(requested_output=DNASE, width=501, aggregation_type=DIFF_LOG2_SUM)	EFO:0005337 DNase-seq	DNase-seq	EFO:0005337	GM12864	cell_line		0.01854539	0.0185454	0.449849	0.44984943
chr19:44878777:G>A	chr19:44813241-44944313:.	CHIP_TF	CenterMaskScorer(requested_output=CHIP_TF, width=501, aggregation_type=DIFF_LOG2_SUM)	EFO:0001187 TF ChIP-seq MIXL1 genetically modified (insertion) using CRISPR targeting H. sapiens MIXL1	TF ChIP-seq	EFO:0001187	HepG2	cell_line	MIXL1	0.018544197	0.0185442	0.648619	0.64861906
chr16:29975204:A>G	chr16:29909668-30040740:.	CHIP_TF	CenterMaskScorer(requested_output=CHIP_TF, width=501, aggregation_type=DIFF_LOG2_SUM)	EFO:0001099 TF ChIP-seq CTCF	TF ChIP-seq	EFO:0001099	Caco-2	cell_line	CTCF	0.018544197	0.0185442	0.790531	0.79053134
chr19:1812683:G>A	chr19:1747147-1878219:.	RNA_SEQ	GeneMaskLFCScorer(requested_output=RNA_SEQ)	UBERON:0001211 gtex Small_Intestine_Terminal_Ileum polyA plus RNA-seq	polyA plus RNA-seq	UBERON:0001211	Peyer's patch	tissue		-0.01854372	0.0185437	0.998399	-0.9983986
chr19:1812683:G>A	chr19:1747147-1878219:.	CHIP_TF	CenterMaskScorer(requested_output=CHIP_TF, width=501, aggregation_type=DIFF_LOG2_SUM)	EFO:0002067 TF ChIP-seq TFDP1 genetically modified (insertion) using CRISPR targeting H. sapiens TFDP1	TF ChIP-seq	EFO:0002067	K562	cell_line	TFDP1	0.01854229	0.0185423	0.655252	0.65525186
chr16:29975204:A>G	chr16:29909668-30040740:.	CHIP_TF	CenterMaskScorer(requested_output=CHIP_TF, width=501, aggregation_type=DIFF_LOG2_SUM)	EFO:0002067 TF ChIP-seq CREB1	TF ChIP-seq	EFO:0002067	K562	cell_line	CREB1	0.01854229	0.0185423	0.661785	0.6617851
chr17:63483402:T>C	chr17:63417866-63548938:.	CAGE	CenterMaskScorer(requested_output=CAGE, width=501, aggregation_type=DIFF_LOG2_SUM)	hCAGE UBERON:0002702	hCAGE	UBERON:0002702	middle frontal gyrus	tissue		0.018540144	0.0185401	0.686934	0.68693405
chr16:29975204:A>G	chr16:29909668-30040740:.	SPLICE_JUNCTIONS	SpliceJunctionScorer()	junction_CL:0000121 polyA plus RNA-seq	polyA plus RNA-seq	CL:0000121	Purkinje cell	primary_cell		0.018539429	0.0185394	0.90158	0.90158045
chr19:44878777:G>A	chr19:44813241-44944313:.	SPLICE_JUNCTIONS	SpliceJunctionScorer()	junction_NTR:0000491 total RNA-seq	total RNA-seq	NTR:0000491	Right ventricle myocardium inferior	tissue		0.018539429	0.0185394	0.799684	0.7996837
chr8:94948283:T>C	chr8:94882747-95013819:.	SPLICE_JUNCTIONS	SpliceJunctionScorer()	junction_EFO:0030018 polyA plus RNA-seq	polyA plus RNA-seq	EFO:0030018	BLaER1	cell_line		0.018539429	0.0185394	0.776587	0.776587
chr16:29975204:A>G	chr16:29909668-30040740:.	SPLICE_JUNCTIONS	SpliceJunctionScorer()	junction_NTR:0000524 polyA plus RNA-seq	polyA plus RNA-seq	NTR:0000524	fibroblast of skin of scalp	primary_cell		0.018539429	0.0185394	0.843467	0.84346706
chr14:52924962:A>G	chr14:52859426-52990498:.	SPLICE_JUNCTIONS	SpliceJunctionScorer()	junction_UBERON:0001114 total RNA-seq	total RNA-seq	UBERON:0001114	right lobe of liver	tissue		0.018539429	0.0185394	0.806973	0.80697334
chr14:52924962:A>G	chr14:52859426-52990498:.	SPLICE_JUNCTIONS	SpliceJunctionScorer()	junction_CL:0002591 total RNA-seq	total RNA-seq	CL:0002591	smooth muscle cell of the pulmonary artery	primary_cell		0.018539429	0.0185394	0.73403	0.7340301
chr16:29975204:A>G	chr16:29909668-30040740:.	SPLICE_JUNCTIONS	SpliceJunctionScorer()	junction_CL:0000346 total RNA-seq	total RNA-seq	CL:0000346	hair follicle dermal papilla cell	primary_cell		0.018539429	0.0185394	0.768479	0.768479
chr8:94953467:A>G	chr8:94887931-95019003:.	SPLICE_JUNCTIONS	SpliceJunctionScorer()	junction_UBERON:0000947 polyA plus RNA-seq	polyA plus RNA-seq	UBERON:0000947	aorta	tissue		0.018539429	0.0185394	0.843467	0.84346706
chr16:30022312:C>T	chr16:29956776-30087848:.	SPLICE_JUNCTIONS	SpliceJunctionScorer()	junction_CL:0000223 total RNA-seq	total RNA-seq	CL:0000223	endodermal cell	in_vitro_differentiated_cells		0.018539429	0.0185394	0.73851	0.7385101
chr8:94953467:A>G	chr8:94887931-95019003:.	SPLICE_JUNCTIONS	SpliceJunctionScorer()	junction_CL:0000084 polyA plus RNA-seq	polyA plus RNA-seq	CL:0000084	T-cell	primary_cell		0.018539429	0.0185394	0.799684	0.7996837
chr16:29975204:A>G	chr16:29909668-30040740:.	SPLICE_JUNCTIONS	SpliceJunctionScorer()	junction_CL:2000094 total RNA-seq	total RNA-seq	CL:2000094	nasal cavity respiratory epithelium epithelial cell of viscerocranial mucosa	primary_cell		0.018539429	0.0185394	0.7203	0.72030014
chr16:29975204:A>G	chr16:29909668-30040740:.	SPLICE_JUNCTIONS	SpliceJunctionScorer()	junction_UBERON:0000081 total RNA-seq	total RNA-seq	UBERON:0000081	metanephros	tissue		0.018539429	0.0185394	0.706145	0.70614517
chr16:29975204:A>G	chr16:29909668-30040740:.	SPLICE_JUNCTIONS	SpliceJunctionScorer()	junction_CL:0000351 polyA plus RNA-seq	polyA plus RNA-seq	CL:0000351	trophoblast cell	in_vitro_differentiated_cells		0.018539429	0.0185394	0.715628	0.7156284
chr19:44878777:G>A	chr19:44813241-44944313:.	SPLICE_JUNCTIONS	SpliceJunctionScorer()	junction_UBERON:0004538 polyA plus RNA-seq	polyA plus RNA-seq	UBERON:0004538	left kidney	tissue		0.018539429	0.0185394	0.810542	0.8105418
chr19:44878777:G>A	chr19:44813241-44944313:.	SPLICE_JUNCTIONS	SpliceJunctionScorer()	junction_UBERON:0006920 total RNA-seq	total RNA-seq	UBERON:0006920	esophagus squamous epithelium	tissue		0.018539429	0.0185394	0.751654	0.7516543
chr19:44878777:G>A	chr19:44813241-44944313:.	SPLICE_JUNCTIONS	SpliceJunctionScorer()	junction_UBERON:0000305 polyA plus RNA-seq	polyA plus RNA-seq	UBERON:0000305	amnion	tissue		0.018539429	0.0185394	0.729502	0.7295015
chr14:52924962:A>G	chr14:52859426-52990498:.	CHIP_TF	CenterMaskScorer(requested_output=CHIP_TF, width=501, aggregation_type=DIFF_LOG2_SUM)	EFO:0001187 TF ChIP-seq GZF1 genetically modified (insertion) using CRISPR targeting H. sapiens GZF1	TF ChIP-seq	EFO:0001187	HepG2	cell_line	GZF1	0.018535614	0.0185356	0.716204	0.71620387
chr19:1812683:G>A	chr19:1747147-1878219:.	DNASE	CenterMaskScorer(requested_output=DNASE, width=501, aggregation_type=DIFF_LOG2_SUM)	UBERON:0008971 DNase-seq	DNase-seq	UBERON:0008971	left colon	tissue		-0.018535614	0.0185356	0.39296	-0.3929598
chr19:44886339:A>G	chr19:44820803-44951875:.	DNASE	CenterMaskScorer(requested_output=DNASE, width=501, aggregation_type=DIFF_LOG2_SUM)	UBERON:0001954 DNase-seq	DNase-seq	UBERON:0001954	Ammon's horn	tissue		0.01853466	0.0185347	0.4406	0.4406003
chr16:29975204:A>G	chr16:29909668-30040740:.	PROCAP	CenterMaskScorer(requested_output=PROCAP, width=501, aggregation_type=DIFF_LOG2_SUM)	ENCSR860TYZ	PRO-cap	EFO:0001200	MCF 10A	cell_line		0.0185318	0.0185318	0.799028	0.7990283
chr14:52924962:A>G	chr14:52859426-52990498:.	CHIP_TF	CenterMaskScorer(requested_output=CHIP_TF, width=501, aggregation_type=DIFF_LOG2_SUM)	EFO:0001187 TF ChIP-seq NR2F2	TF ChIP-seq	EFO:0001187	HepG2	cell_line	NR2F2	0.018526077	0.0185261	0.635053	0.635053
chr8:94953467:A>G	chr8:94887931-95019003:.	CHIP_HISTONE	CenterMaskScorer(requested_output=CHIP_HISTONE, width=2001, aggregation_type=DIFF_LOG2_SUM)	NTR:0000856 Histone ChIP-seq H3K9ac	Histone ChIP-seq	NTR:0000856	mesendoderm	in_vitro_differentiated_cells		0.018526077	0.0185261	0.876682	0.87668186
chr19:44878777:G>A	chr19:44813241-44944313:.	CHIP_HISTONE	CenterMaskScorer(requested_output=CHIP_HISTONE, width=2001, aggregation_type=DIFF_LOG2_SUM)	UBERON:0001873 Histone ChIP-seq H3K4me1	Histone ChIP-seq	UBERON:0001873	caudate nucleus	tissue		0.018525124	0.0185251	0.786165	0.78616506
chr19:44878777:G>A	chr19:44813241-44944313:.	SPLICE_JUNCTIONS	SpliceJunctionScorer()	junction_EFO:0002784 polyA plus RNA-seq	polyA plus RNA-seq	EFO:0002784	GM12878	cell_line		0.01852417	0.0185242	0.751654	0.7516543
chr8:94948283:T>C	chr8:94882747-95013819:.	SPLICE_JUNCTIONS	SpliceJunctionScorer()	junction_EFO:0002791 polyA plus RNA-seq	polyA plus RNA-seq	EFO:0002791	HeLa-S3	cell_line		0.01852417	0.0185242	0.814059	0.81405944
chr8:94948283:T>C	chr8:94882747-95013819:.	SPLICE_JUNCTIONS	SpliceJunctionScorer()	junction_EFO:0003042 total RNA-seq	total RNA-seq	EFO:0003042	H1	cell_line		0.01852417	0.0185242	0.780564	0.7805644
chr16:29975204:A>G	chr16:29909668-30040740:.	SPLICE_JUNCTIONS	SpliceJunctionScorer()	junction_EFO:0005720 total RNA-seq	total RNA-seq	EFO:0005720	SK-MEL-5	cell_line		0.01852417	0.0185242	0.814059	0.81405944
chr16:29975204:A>G	chr16:29909668-30040740:.	SPLICE_JUNCTIONS	SpliceJunctionScorer()	junction_EFO:0030018 polyA plus RNA-seq	polyA plus RNA-seq	EFO:0030018	BLaER1	cell_line		0.01852417	0.0185242	0.776587	0.776587
chr16:29975204:A>G	chr16:29909668-30040740:.	SPLICE_JUNCTIONS	SpliceJunctionScorer()	junction_UBERON:0036149 gtex Skin_Not_Sun_Exposed_Suprapubic polyA plus RNA-seq	polyA plus RNA-seq	UBERON:0036149	suprapubic skin	tissue		0.01852417	0.0185242	0.806973	0.80697334
chr8:94953467:A>G	chr8:94887931-95019003:.	SPLICE_JUNCTIONS	SpliceJunctionScorer()	junction_CL:0000909 polyA plus RNA-seq	polyA plus RNA-seq	CL:0000909	CD8-positive, alpha-beta memory T cell	primary_cell		0.01852417	0.0185242	0.843467	0.84346706
chr16:30022312:C>T	chr16:29956776-30087848:.	SPLICE_JUNCTIONS	SpliceJunctionScorer()	junction_UBERON:0000016 polyA plus RNA-seq	polyA plus RNA-seq	UBERON:0000016	endocrine pancreas	tissue		0.01852417	0.0185242	0.71091	0.71090984
chr19:44878777:G>A	chr19:44813241-44944313:.	SPLICE_JUNCTIONS	SpliceJunctionScorer()	junction_CL:2000066 total RNA-seq	total RNA-seq	CL:2000066	cardiac ventricle fibroblast	primary_cell		0.01852417	0.0185242	0.82431	0.8243095
chr19:44878777:G>A	chr19:44813241-44944313:.	SPLICE_JUNCTIONS	SpliceJunctionScorer()	junction_UBERON:0004648 gtex Esophagus_Muscularis polyA plus RNA-seq	polyA plus RNA-seq	UBERON:0004648	esophagus muscularis mucosa	tissue		0.01852417	0.0185242	0.806973	0.80697334
chr19:44878777:G>A	chr19:44813241-44944313:.	SPLICE_JUNCTIONS	SpliceJunctionScorer()	junction_UBERON:0011907 total RNA-seq	total RNA-seq	UBERON:0011907	gastrocnemius medialis	tissue		0.01852417	0.0185242	0.772559	0.7725585
chr19:44886339:A>G	chr19:44820803-44951875:.	SPLICE_JUNCTIONS	SpliceJunctionScorer()	junction_UBERON:0001224 polyA plus RNA-seq	polyA plus RNA-seq	UBERON:0001224	renal pelvis	tissue		0.01852417	0.0185242	0.764349	0.7643487
chr19:44886339:A>G	chr19:44820803-44951875:.	CHIP_TF	CenterMaskScorer(requested_output=CHIP_TF, width=501, aggregation_type=DIFF_LOG2_SUM)	EFO:0003042 TF ChIP-seq ATF3	TF ChIP-seq	EFO:0003042	H1	cell_line	ATF3	0.018523216	0.0185232	0.648619	0.64861906
chr8:94953467:A>G	chr8:94887931-95019003:.	CHIP_HISTONE	CenterMaskScorer(requested_output=CHIP_HISTONE, width=2001, aggregation_type=DIFF_LOG2_SUM)	UBERON:0000320 Histone ChIP-seq H3K27ac	Histone ChIP-seq	UBERON:0000320	duodenal mucosa	tissue		0.018522263	0.0185223	0.876682	0.87668186
chr8:94953467:A>G	chr8:94887931-95019003:.	CHIP_TF	CenterMaskScorer(requested_output=CHIP_TF, width=501, aggregation_type=DIFF_LOG2_SUM)	EFO:0005726 TF ChIP-seq CTCF	TF ChIP-seq	EFO:0005726	LNCaP clone FGC	cell_line	CTCF	-0.018518448	0.0185184	0.674555	-0.67455524
chr19:44886339:A>G	chr19:44820803-44951875:.	CHIP_TF	CenterMaskScorer(requested_output=CHIP_TF, width=501, aggregation_type=DIFF_LOG2_SUM)	EFO:0001187 TF ChIP-seq CHD4	TF ChIP-seq	EFO:0001187	HepG2	cell_line	CHD4	-0.018515587	0.0185156	0.767891	-0.76789063
chr8:94953467:A>G	chr8:94887931-95019003:.	CHIP_TF	CenterMaskScorer(requested_output=CHIP_TF, width=501, aggregation_type=DIFF_LOG2_SUM)	EFO:0001187 TF ChIP-seq BCL6 genetically modified (insertion) using CRISPR targeting H. sapiens BCL6	TF ChIP-seq	EFO:0001187	HepG2	cell_line	BCL6	-0.018515587	0.0185156	0.70478	-0.7047799
chr8:94953467:A>G	chr8:94887931-95019003:.	CHIP_TF	CenterMaskScorer(requested_output=CHIP_TF, width=501, aggregation_type=DIFF_LOG2_SUM)	EFO:0002798 TF ChIP-seq POLR2A	TF ChIP-seq	EFO:0002798	NB4	cell_line	POLR2A	-0.018515587	0.0185156	0.686934	-0.68693405
chr5:86885886:A>G	chr5:86820350-86951422:.	CHIP_TF	CenterMaskScorer(requested_output=CHIP_TF, width=501, aggregation_type=DIFF_LOG2_SUM)	EFO:0002067 TF ChIP-seq CHAMP1	TF ChIP-seq	EFO:0002067	K562	cell_line	CHAMP1	-0.018512726	0.0185127	0.786165	-0.78616506
chr16:29975204:A>G	chr16:29909668-30040740:.	CAGE	CenterMaskScorer(requested_output=CAGE, width=501, aggregation_type=DIFF_LOG2_SUM)	hCAGE CL:0002057	hCAGE	CL:0002057	CD14-positive, CD16-negative classical monocyte	primary_cell		0.01851046	0.0185105	0.799028	0.7990283
chr19:44878777:G>A	chr19:44813241-44944313:.	CHIP_TF	CenterMaskScorer(requested_output=CHIP_TF, width=501, aggregation_type=DIFF_LOG2_SUM)	EFO:0002067 TF ChIP-seq REST	TF ChIP-seq	EFO:0002067	K562	cell_line	REST	0.018508911	0.0185089	0.680793	0.6807933
chr19:44878777:G>A	chr19:44813241-44944313:.	SPLICE_JUNCTIONS	SpliceJunctionScorer()	junction_EFO:0003045 total RNA-seq	total RNA-seq	EFO:0003045	H9	cell_line		0.018508911	0.0185089	0.772559	0.7725585
chr8:94948283:T>C	chr8:94882747-95013819:.	SPLICE_JUNCTIONS	SpliceJunctionScorer()	junction_EFO:0002779 polyA plus RNA-seq	polyA plus RNA-seq	EFO:0002779	BJ	cell_line		0.018508911	0.0185089	0.755936	0.7559361
chr16:30022312:C>T	chr16:29956776-30087848:.	SPLICE_JUNCTIONS	SpliceJunctionScorer()	junction_EFO:0007089 polyA plus RNA-seq	polyA plus RNA-seq	EFO:0007089	HUES64	cell_line		0.018508911	0.0185089	0.751654	0.7516543
chr16:30022312:C>T	chr16:29956776-30087848:.	SPLICE_JUNCTIONS	SpliceJunctionScorer()	junction_EFO:0009318 total RNA-seq	total RNA-seq	EFO:0009318	HFFc6	cell_line		0.018508911	0.0185089	0.742941	0.74294096
chr16:29975204:A>G	chr16:29909668-30040740:.	SPLICE_JUNCTIONS	SpliceJunctionScorer()	junction_EFO:0005697 total RNA-seq	total RNA-seq	EFO:0005697	M059J	cell_line		0.018508911	0.0185089	0.820943	0.8209431
chr14:52924962:A>G	chr14:52859426-52990498:.	SPLICE_JUNCTIONS	SpliceJunctionScorer()	junction_CL:0002518 total RNA-seq	total RNA-seq	CL:0002518	kidney epithelial cell	primary_cell		0.018508911	0.0185089	0.784491	0.7844907
chr16:29975204:A>G	chr16:29909668-30040740:.	SPLICE_JUNCTIONS	SpliceJunctionScorer()	junction_CL:0002188 total RNA-seq	total RNA-seq	CL:0002188	glomerular endothelial cell	primary_cell		0.018508911	0.0185089	0.795962	0.7959622
chr14:52924962:A>G	chr14:52859426-52990498:.	SPLICE_JUNCTIONS	SpliceJunctionScorer()	junction_CL:0000223 polyA plus RNA-seq	polyA plus RNA-seq	CL:0000223	endodermal cell	in_vitro_differentiated_cells		0.018508911	0.0185089	0.742941	0.74294096
chr16:29975204:A>G	chr16:29909668-30040740:.	SPLICE_JUNCTIONS	SpliceJunctionScorer()	junction_CL:0002518 total RNA-seq	total RNA-seq	CL:0002518	kidney epithelial cell	primary_cell		0.018508911	0.0185089	0.784491	0.7844907
chr16:29975204:A>G	chr16:29909668-30040740:.	SPLICE_JUNCTIONS	SpliceJunctionScorer()	junction_CL:0002558 total RNA-seq	total RNA-seq	CL:0002558	fibroblast of villous mesenchyme	primary_cell		0.018508911	0.0185089	0.772559	0.7725585
chr8:94953467:A>G	chr8:94887931-95019003:.	SPLICE_JUNCTIONS	SpliceJunctionScorer()	junction_CL:0000823 polyA plus RNA-seq	polyA plus RNA-seq	CL:0000823	immature natural killer cell	primary_cell		0.018508911	0.0185089	0.82431	0.8243095
chr16:29975204:A>G	chr16:29909668-30040740:.	SPLICE_JUNCTIONS	SpliceJunctionScorer()	junction_CL:0000625 polyA plus RNA-seq	polyA plus RNA-seq	CL:0000625	CD8-positive, alpha-beta T cell	primary_cell		0.018508911	0.0185089	0.73851	0.7385101
chr8:94953467:A>G	chr8:94887931-95019003:.	SPLICE_JUNCTIONS	SpliceJunctionScorer()	junction_UBERON:0002171 total RNA-seq	total RNA-seq	UBERON:0002171	lower lobe of right lung	tissue		0.018508911	0.0185089	0.799684	0.7996837
chr8:94953467:A>G	chr8:94887931-95019003:.	SPLICE_JUNCTIONS	SpliceJunctionScorer()	junction_CL:0002540 total RNA-seq	total RNA-seq	CL:0002540	mesenchymal stem cell of the bone marrow	primary_cell		0.018508911	0.0185089	0.760168	0.7601676
chr8:94948283:T>C	chr8:94882747-95013819:.	SPLICE_JUNCTIONS	SpliceJunctionScorer()	junction_UBERON:0001157 total RNA-seq	total RNA-seq	UBERON:0001157	transverse colon	tissue		0.018508911	0.0185089	0.755936	0.7559361
chr8:94948283:T>C	chr8:94882747-95013819:.	SPLICE_JUNCTIONS	SpliceJunctionScorer()	junction_UBERON:0000948 total RNA-seq	total RNA-seq	UBERON:0000948	heart	tissue		0.018508911	0.0185089	0.742941	0.74294096
chr8:94948283:T>C	chr8:94882747-95013819:.	SPLICE_JUNCTIONS	SpliceJunctionScorer()	junction_UBERON:0004992 total RNA-seq	total RNA-seq	UBERON:0004992	mucosa of descending colon	tissue		0.018508911	0.0185089	0.742941	0.74294096
chr8:94948283:T>C	chr8:94882747-95013819:.	SPLICE_JUNCTIONS	SpliceJunctionScorer()	junction_CL:0000223 total RNA-seq	total RNA-seq	CL:0000223	endodermal cell	in_vitro_differentiated_cells		0.018508911	0.0185089	0.73851	0.7385101
chr19:44878777:G>A	chr19:44813241-44944313:.	SPLICE_JUNCTIONS	SpliceJunctionScorer()	junction_UBERON:0002107 polyA plus RNA-seq	polyA plus RNA-seq	UBERON:0002107	liver	tissue		0.018508911	0.0185089	0.755936	0.7559361
chr19:44878777:G>A	chr19:44813241-44944313:.	SPLICE_JUNCTIONS	SpliceJunctionScorer()	junction_UBERON:0002078 total RNA-seq	total RNA-seq	UBERON:0002078	right cardiac atrium	tissue		0.018508911	0.0185089	0.73403	0.7340301
chr19:44878777:G>A	chr19:44813241-44944313:.	SPLICE_JUNCTIONS	SpliceJunctionScorer()	junction_UBERON:0004648 total RNA-seq	total RNA-seq	UBERON:0004648	esophagus muscularis mucosa	tissue		0.018508911	0.0185089	0.73403	0.7340301
chr19:44878777:G>A	chr19:44813241-44944313:.	SPLICE_JUNCTIONS	SpliceJunctionScorer()	junction_UBERON:0002369 total RNA-seq	total RNA-seq	UBERON:0002369	adrenal gland	tissue		0.018508911	0.0185089	0.729502	0.7295015
chr8:94953467:A>G	chr8:94887931-95019003:.	CHIP_HISTONE	CenterMaskScorer(requested_output=CHIP_HISTONE, width=2001, aggregation_type=DIFF_LOG2_SUM)	EFO:0006283 Histone ChIP-seq H3K27ac	Histone ChIP-seq	EFO:0006283	KOPT-K1	cell_line		0.018507004	0.018507	0.772583	0.7725826
chr19:1812683:G>A	chr19:1747147-1878219:.	RNA_SEQ	GeneMaskLFCScorer(requested_output=RNA_SEQ)	UBERON:0002113 polyA plus RNA-seq	polyA plus RNA-seq	UBERON:0002113	kidney	tissue		-0.018505573	0.0185056	0.998699	-0.9986987
chr19:44878777:G>A	chr19:44813241-44944313:.	CHIP_HISTONE	CenterMaskScorer(requested_output=CHIP_HISTONE, width=2001, aggregation_type=DIFF_LOG2_SUM)	CL:0002324 Histone ChIP-seq H3K9ac	Histone ChIP-seq	CL:0002324	myoepithelial cell of mammary gland	primary_cell		0.018505096	0.0185051	0.826399	0.8263989
chr8:94948283:T>C	chr8:94882747-95013819:.	CHIP_HISTONE	CenterMaskScorer(requested_output=CHIP_HISTONE, width=2001, aggregation_type=DIFF_LOG2_SUM)	EFO:0005723 Histone ChIP-seq H3K79me2	Histone ChIP-seq	EFO:0005723	GM23248	cell_line		-0.018504143	0.0185041	0.955539	-0.9555388
chr19:1812683:G>A	chr19:1747147-1878219:.	CHIP_HISTONE	CenterMaskScorer(requested_output=CHIP_HISTONE, width=2001, aggregation_type=DIFF_LOG2_SUM)	EFO:0002323 Histone ChIP-seq H3K27ac	Histone ChIP-seq	EFO:0002323	RWPE1	cell_line		-0.01850319	0.0185032	0.721776	-0.72177625
chr19:44886339:A>G	chr19:44820803-44951875:.	CHIP_TF	CenterMaskScorer(requested_output=CHIP_TF, width=501, aggregation_type=DIFF_LOG2_SUM)	EFO:0006710 TF ChIP-seq CTCF	TF ChIP-seq	EFO:0006710	OCI-LY3	cell_line	CTCF	-0.018496513	0.0184965	0.772583	-0.7725826
chr19:44878777:G>A	chr19:44813241-44944313:.	CHIP_TF	CenterMaskScorer(requested_output=CHIP_TF, width=501, aggregation_type=DIFF_LOG2_SUM)	EFO:0001187 TF ChIP-seq ELF3 genetically modified (insertion) using CRISPR targeting H. sapiens ELF3	TF ChIP-seq	EFO:0001187	HepG2	cell_line	ELF3	0.018496513	0.0184965	0.641886	0.64188623
chr16:30022312:C>T	chr16:29956776-30087848:.	CHIP_TF	CenterMaskScorer(requested_output=CHIP_TF, width=501, aggregation_type=DIFF_LOG2_SUM)	CLO:0034837 TF ChIP-seq CTCF	TF ChIP-seq	CLO:0034837	AG04449	cell_line	CTCF	-0.018496513	0.0184965	0.716204	-0.71620387
chr8:94948283:T>C	chr8:94882747-95013819:.	SPLICE_JUNCTIONS	SpliceJunctionScorer()	junction_EFO:0002847 total RNA-seq	total RNA-seq	EFO:0002847	PC-9	cell_line		0.018493652	0.0184937	0.820943	0.8209431
chr16:30022312:C>T	chr16:29956776-30087848:.	SPLICE_JUNCTIONS	SpliceJunctionScorer()	junction_UBERON:0000007 gtex Pituitary polyA plus RNA-seq	polyA plus RNA-seq	UBERON:0000007	pituitary gland	tissue		0.018493652	0.0184937	0.795962	0.7959622
chr16:29975204:A>G	chr16:29909668-30040740:.	SPLICE_JUNCTIONS	SpliceJunctionScorer()	junction_CL:0000182 total RNA-seq	total RNA-seq	CL:0000182	hepatocyte	in_vitro_differentiated_cells		0.018493652	0.0184937	0.768479	0.768479
chr16:30022312:C>T	chr16:29956776-30087848:.	SPLICE_JUNCTIONS	SpliceJunctionScorer()	junction_CL:0000746 total RNA-seq	total RNA-seq	CL:0000746	cardiac muscle cell	in_vitro_differentiated_cells		0.018493652	0.0184937	0.764349	0.7643487
chr8:94948283:T>C	chr8:94882747-95013819:.	SPLICE_JUNCTIONS	SpliceJunctionScorer()	junction_UBERON:0006566 gtex Heart_Left_Ventricle polyA plus RNA-seq	polyA plus RNA-seq	UBERON:0006566	left ventricle myocardium	tissue		0.018493652	0.0184937	0.79219	0.7921896
chr19:44878777:G>A	chr19:44813241-44944313:.	SPLICE_JUNCTIONS	SpliceJunctionScorer()	junction_UBERON:0002038 gtex Brain_Substantia_nigra polyA plus RNA-seq	polyA plus RNA-seq	UBERON:0002038	substantia nigra	tissue		0.018493652	0.0184937	0.799684	0.7996837
chr19:44878777:G>A	chr19:44813241-44944313:.	SPLICE_JUNCTIONS	SpliceJunctionScorer()	junction_CL:0002618 polyA plus RNA-seq	polyA plus RNA-seq	CL:0002618	endothelial cell of umbilical vein	primary_cell		0.018493652	0.0184937	0.780564	0.7805644
chr8:94948283:T>C	chr8:94882747-95013819:.	SPLICE_JUNCTIONS	SpliceJunctionScorer()	junction_CL:2000094 total RNA-seq	total RNA-seq	CL:2000094	nasal cavity respiratory epithelium epithelial cell of viscerocranial mucosa	primary_cell		0.018493652	0.0184937	0.7203	0.72030014
chr19:44878777:G>A	chr19:44813241-44944313:.	SPLICE_JUNCTIONS	SpliceJunctionScorer()	junction_CL:0000746 total RNA-seq	total RNA-seq	CL:0000746	cardiac muscle cell	in_vitro_differentiated_cells		0.018493652	0.0184937	0.764349	0.7643487
chr8:94948283:T>C	chr8:94882747-95013819:.	CHIP_HISTONE	CenterMaskScorer(requested_output=CHIP_HISTONE, width=2001, aggregation_type=DIFF_LOG2_SUM)	UBERON:0014455 Histone ChIP-seq H3K36me3	Histone ChIP-seq	UBERON:0014455	subcutaneous abdominal adipose tissue	tissue		-0.018492699	0.0184927	0.914991	-0.91499144
chr19:44878777:G>A	chr19:44813241-44944313:.	ATAC	CenterMaskScorer(requested_output=ATAC, width=501, aggregation_type=DIFF_LOG2_SUM)	EFO:0010889 ATAC-seq	ATAC-seq	EFO:0010889	HG03571	cell_line		0.018492699	0.0184927	0.568981	0.5689814
chr16:30022312:C>T	chr16:29956776-30087848:.	CHIP_TF	CenterMaskScorer(requested_output=CHIP_TF, width=501, aggregation_type=DIFF_LOG2_SUM)	EFO:0001187 TF ChIP-seq ELF1 genetically modified (insertion) using CRISPR targeting H. sapiens ELF1	TF ChIP-seq	EFO:0001187	HepG2	cell_line	ELF1	-0.01848793	0.0184879	0.70478	-0.7047799
chr8:94948283:T>C	chr8:94882747-95013819:.	CAGE	CenterMaskScorer(requested_output=CAGE, width=501, aggregation_type=DIFF_LOG2_SUM)	hCAGE UBERON:0003112	hCAGE	UBERON:0003112	olfactory region	tissue		-0.018487453	0.0184875	0.748275	-0.7482746
chr19:44878777:G>A	chr19:44813241-44944313:.	CHIP_TF	CenterMaskScorer(requested_output=CHIP_TF, width=501, aggregation_type=DIFF_LOG2_SUM)	EFO:0001182 TF ChIP-seq SP7 genetically modified (insertion) using site-specific recombination targeting H. sapiens SP7	TF ChIP-seq	EFO:0001182	HEK293	cell_line	SP7	0.018483162	0.0184832	0.613947	0.61394674
chr19:44878777:G>A	chr19:44813241-44944313:.	ATAC	CenterMaskScorer(requested_output=ATAC, width=501, aggregation_type=DIFF_LOG2_SUM)	CLO:0014941 ATAC-seq	ATAC-seq	CLO:0014941	GM21825	cell_line		0.018482208	0.0184822	0.553174	0.553174
chr14:52924962:A>G	chr14:52859426-52990498:.	CHIP_TF	CenterMaskScorer(requested_output=CHIP_TF, width=501, aggregation_type=DIFF_LOG2_SUM)	EFO:0002067 TF ChIP-seq MTA3	TF ChIP-seq	EFO:0002067	K562	cell_line	MTA3	0.018481255	0.0184813	0.680793	0.6807933
chr14:52924962:A>G	chr14:52859426-52990498:.	SPLICE_JUNCTIONS	SpliceJunctionScorer()	junction_EFO:0001200 total RNA-seq	total RNA-seq	EFO:0001200	MCF 10A	cell_line		0.018478394	0.0184784	0.820943	0.8209431
chr19:44878777:G>A	chr19:44813241-44944313:.	SPLICE_JUNCTIONS	SpliceJunctionScorer()	junction_EFO:0005722 total RNA-seq	total RNA-seq	EFO:0005722	SJCRH30	cell_line		0.018478394	0.0184784	0.810542	0.8105418
chr8:94953467:A>G	chr8:94887931-95019003:.	SPLICE_JUNCTIONS	SpliceJunctionScorer()	junction_EFO:0002234 total RNA-seq	total RNA-seq	EFO:0002234	MG63	cell_line		0.018478394	0.0184784	0.874137	0.8741373
chr8:94953467:A>G	chr8:94887931-95019003:.	SPLICE_JUNCTIONS	SpliceJunctionScorer()	junction_EFO:0005719 total RNA-seq	total RNA-seq	EFO:0005719	Karpas-422	cell_line		0.018478394	0.0184784	0.866323	0.8663228
chr16:30022312:C>T	chr16:29956776-30087848:.	SPLICE_JUNCTIONS	SpliceJunctionScorer()	junction_EFO:0003042 polyA plus RNA-seq	polyA plus RNA-seq	EFO:0003042	H1	cell_line		0.018478394	0.0184784	0.681652	0.68165225
chr16:29975204:A>G	chr16:29909668-30040740:.	SPLICE_JUNCTIONS	SpliceJunctionScorer()	junction_EFO:0001099 total RNA-seq	total RNA-seq	EFO:0001099	Caco-2	cell_line		0.018478394	0.0184784	0.814059	0.81405944
chr14:52924962:A>G	chr14:52859426-52990498:.	SPLICE_JUNCTIONS	SpliceJunctionScorer()	junction_UBERON:0002107 total RNA-seq	total RNA-seq	UBERON:0002107	liver	tissue		0.018478394	0.0184784	0.755936	0.7559361
chr19:44878777:G>A	chr19:44813241-44944313:.	SPLICE_JUNCTIONS	SpliceJunctionScorer()	junction_UBERON:0001114 gtex Liver polyA plus RNA-seq	polyA plus RNA-seq	UBERON:0001114	right lobe of liver	tissue		0.018478394	0.0184784	0.868972	0.86897224
chr16:29975204:A>G	chr16:29909668-30040740:.	SPLICE_JUNCTIONS	SpliceJunctionScorer()	junction_CL:0002098 total RNA-seq	total RNA-seq	CL:0002098	regular cardiac myocyte	primary_cell		0.018478394	0.0184784	0.760168	0.7601676
chr8:94953467:A>G	chr8:94887931-95019003:.	SPLICE_JUNCTIONS	SpliceJunctionScorer()	junction_UBERON:0003662 polyA plus RNA-seq	polyA plus RNA-seq	UBERON:0003662	forelimb muscle	tissue		0.018478394	0.0184784	0.837278	0.83727765
chr8:94953467:A>G	chr8:94887931-95019003:.	SPLICE_JUNCTIONS	SpliceJunctionScorer()	junction_CL:0000137 total RNA-seq	total RNA-seq	CL:0000137	osteocyte	in_vitro_differentiated_cells		0.018478394	0.0184784	0.814059	0.81405944
chr8:94948283:T>C	chr8:94882747-95013819:.	SPLICE_JUNCTIONS	SpliceJunctionScorer()	junction_UBERON:0000996 gtex Vagina polyA plus RNA-seq	polyA plus RNA-seq	UBERON:0000996	vagina	tissue		0.018478394	0.0184784	0.806973	0.80697334
chr19:44878777:G>A	chr19:44813241-44944313:.	SPLICE_JUNCTIONS	SpliceJunctionScorer()	junction_UBERON:0004264 gtex Skin_Sun_Exposed_Lower_leg polyA plus RNA-seq	polyA plus RNA-seq	UBERON:0004264	lower leg skin	tissue		0.018478394	0.0184784	0.799684	0.7996837
chr8:94953467:A>G	chr8:94887931-95019003:.	SPLICE_JUNCTIONS	SpliceJunctionScorer()	junction_CL:0000182 polyA plus RNA-seq	polyA plus RNA-seq	CL:0000182	hepatocyte	in_vitro_differentiated_cells		0.018478394	0.0184784	0.768479	0.768479
chr19:44878777:G>A	chr19:44813241-44944313:.	SPLICE_JUNCTIONS	SpliceJunctionScorer()	junction_UBERON:0001211 total RNA-seq	total RNA-seq	UBERON:0001211	Peyer's patch	tissue		0.018478394	0.0184784	0.776587	0.776587
chr19:1812683:G>A	chr19:1747147-1878219:.	CHIP_TF	CenterMaskScorer(requested_output=CHIP_TF, width=501, aggregation_type=DIFF_LOG2_SUM)	EFO:0001182 TF ChIP-seq ZNF843 genetically modified (insertion) using site-specific recombination targeting H. sapiens ZNF843	TF ChIP-seq	EFO:0001182	HEK293	cell_line	ZNF843	-0.018476486	0.0184765	0.763115	-0.7631148
chr8:94948283:T>C	chr8:94882747-95013819:.	CHIP_TF	CenterMaskScorer(requested_output=CHIP_TF, width=501, aggregation_type=DIFF_LOG2_SUM)	EFO:0001187 TF ChIP-seq MYPOP genetically modified (insertion) using CRISPR targeting H. sapiens MYPOP	TF ChIP-seq	EFO:0001187	HepG2	cell_line	MYPOP	0.018472672	0.0184727	0.674555	0.67455524
chr8:94948283:T>C	chr8:94882747-95013819:.	CHIP_TF	CenterMaskScorer(requested_output=CHIP_TF, width=501, aggregation_type=DIFF_LOG2_SUM)	EFO:0001187 TF ChIP-seq TGIF2 genetically modified (insertion) using CRISPR targeting H. sapiens TGIF2	TF ChIP-seq	EFO:0001187	HepG2	cell_line	TGIF2	0.018472672	0.0184727	0.591924	0.5919244
chr17:63483402:T>C	chr17:63417866-63548938:.	CHIP_TF	CenterMaskScorer(requested_output=CHIP_TF, width=501, aggregation_type=DIFF_LOG2_SUM)	EFO:0001203 TF ChIP-seq RFX5	TF ChIP-seq	EFO:0001203	MCF-7	cell_line	RFX5	0.01846981	0.0184698	0.727257	0.72725654
chr14:52924962:A>G	chr14:52859426-52990498:.	CHIP_TF	CenterMaskScorer(requested_output=CHIP_TF, width=501, aggregation_type=DIFF_LOG2_SUM)	EFO:0001187 TF ChIP-seq ZBTB39 genetically modified (insertion) using CRISPR targeting H. sapiens ZBTB39	TF ChIP-seq	EFO:0001187	HepG2	cell_line	ZBTB39	0.01846695	0.0184669	0.692978	0.6929783
chr8:94948283:T>C	chr8:94882747-95013819:.	CHIP_HISTONE	CenterMaskScorer(requested_output=CHIP_HISTONE, width=2001, aggregation_type=DIFF_LOG2_SUM)	UBERON:0002370 Histone ChIP-seq H3K4me3	Histone ChIP-seq	UBERON:0002370	thymus	tissue		0.018464088	0.0184641	0.92045	0.92045027
chr19:1812683:G>A	chr19:1747147-1878219:.	CAGE	CenterMaskScorer(requested_output=CAGE, width=501, aggregation_type=DIFF_LOG2_SUM)	hCAGE CL:0000047	hCAGE	CL:0000047	neuronal stem cell	primary_cell		-0.01846385	0.0184639	0.674555	-0.67455524
chr8:94953467:A>G	chr8:94887931-95019003:.	SPLICE_JUNCTIONS	SpliceJunctionScorer()	junction_EFO:0005719 total RNA-seq	total RNA-seq	EFO:0005719	Karpas-422	cell_line		0.018463135	0.0184631	0.866323	0.8663228
chr16:30022312:C>T	chr16:29956776-30087848:.	SPLICE_JUNCTIONS	SpliceJunctionScorer()	junction_EFO:0005904 total RNA-seq	total RNA-seq	EFO:0005904	H7	cell_line		0.018463135	0.0184631	0.772559	0.7725585
chr16:29975204:A>G	chr16:29909668-30040740:.	SPLICE_JUNCTIONS	SpliceJunctionScorer()	junction_EFO:0001187 total RNA-seq	total RNA-seq	EFO:0001187	HepG2	cell_line		0.018463135	0.0184631	0.827626	0.82762593
chr16:29975204:A>G	chr16:29909668-30040740:.	SPLICE_JUNCTIONS	SpliceJunctionScorer()	junction_EFO:0007089 polyA plus RNA-seq	polyA plus RNA-seq	EFO:0007089	HUES64	cell_line		0.018463135	0.0184631	0.747323	0.7473225
chr16:29975204:A>G	chr16:29909668-30040740:.	SPLICE_JUNCTIONS	SpliceJunctionScorer()	junction_CL:2000066 total RNA-seq	total RNA-seq	CL:2000066	cardiac ventricle fibroblast	primary_cell		0.018463135	0.0184631	0.82431	0.8243095
chr14:52924962:A>G	chr14:52859426-52990498:.	SPLICE_JUNCTIONS	SpliceJunctionScorer()	junction_CL:0002618 polyA plus RNA-seq	polyA plus RNA-seq	CL:0002618	endothelial cell of umbilical vein	primary_cell		0.018463135	0.0184631	0.780564	0.7805644
chr16:29975204:A>G	chr16:29909668-30040740:.	SPLICE_JUNCTIONS	SpliceJunctionScorer()	junction_CL:0001054 polyA plus RNA-seq	polyA plus RNA-seq	CL:0001054	CD14-positive monocyte	primary_cell		0.018463135	0.0184631	0.788366	0.7883657
chr16:29975204:A>G	chr16:29909668-30040740:.	SPLICE_JUNCTIONS	SpliceJunctionScorer()	junction_CL:0011020 total RNA-seq	total RNA-seq	CL:0011020	neural progenitor cell	in_vitro_differentiated_cells		0.018463135	0.0184631	0.776587	0.776587
chr16:29975204:A>G	chr16:29909668-30040740:.	SPLICE_JUNCTIONS	SpliceJunctionScorer()	junction_UBERON:0018115 polyA plus RNA-seq	polyA plus RNA-seq	UBERON:0018115	left renal pelvis	tissue		0.018463135	0.0184631	0.760168	0.7601676
chr8:94948283:T>C	chr8:94882747-95013819:.	SPLICE_JUNCTIONS	SpliceJunctionScorer()	junction_CL:0002618 total RNA-seq	total RNA-seq	CL:0002618	endothelial cell of umbilical vein	primary_cell		0.018463135	0.0184631	0.814059	0.81405944
chr16:29975204:A>G	chr16:29909668-30040740:.	SPLICE_JUNCTIONS	SpliceJunctionScorer()	junction_UBERON:0001013 polyA plus RNA-seq	polyA plus RNA-seq	UBERON:0001013	adipose tissue	tissue		0.018463135	0.0184631	0.724925	0.7249247
chr8:94948283:T>C	chr8:94882747-95013819:.	SPLICE_JUNCTIONS	SpliceJunctionScorer()	junction_UBERON:0004648 gtex Esophagus_Muscularis polyA plus RNA-seq	polyA plus RNA-seq	UBERON:0004648	esophagus muscularis mucosa	tissue		0.018463135	0.0184631	0.803354	0.803354
chr19:44878777:G>A	chr19:44813241-44944313:.	SPLICE_JUNCTIONS	SpliceJunctionScorer()	junction_CL:0002577 total RNA-seq	total RNA-seq	CL:0002577	placental epithelial cell	primary_cell		0.018463135	0.0184631	0.803354	0.803354
chr19:44878777:G>A	chr19:44813241-44944313:.	SPLICE_JUNCTIONS	SpliceJunctionScorer()	junction_UBERON:0006566 gtex Heart_Left_Ventricle polyA plus RNA-seq	polyA plus RNA-seq	UBERON:0006566	left ventricle myocardium	tissue		0.018463135	0.0184631	0.788366	0.7883657
chr8:94948283:T>C	chr8:94882747-95013819:.	SPLICE_JUNCTIONS	SpliceJunctionScorer()	junction_CL:0002328 total RNA-seq	total RNA-seq	CL:0002328	bronchial epithelial cell	primary_cell		0.018463135	0.0184631	0.755936	0.7559361
chr19:44878777:G>A	chr19:44813241-44944313:.	SPLICE_JUNCTIONS	SpliceJunctionScorer()	junction_UBERON:0002046 gtex Thyroid polyA plus RNA-seq	polyA plus RNA-seq	UBERON:0002046	thyroid gland	tissue		0.018463135	0.0184631	0.780564	0.7805644
chr8:94948283:T>C	chr8:94882747-95013819:.	SPLICE_JUNCTIONS	SpliceJunctionScorer()	junction_UBERON:0001264 polyA plus RNA-seq	polyA plus RNA-seq	UBERON:0001264	pancreas	tissue		0.018463135	0.0184631	0.760168	0.7601676
chr8:94953467:A>G	chr8:94887931-95019003:.	SPLICE_JUNCTIONS	SpliceJunctionScorer()	junction_CL:2000007 total RNA-seq	total RNA-seq	CL:2000007	articular chondrocyte of knee joint	primary_cell		0.018463135	0.0184631	0.747323	0.7473225
chr19:44878777:G>A	chr19:44813241-44944313:.	SPLICE_JUNCTIONS	SpliceJunctionScorer()	junction_CL:0002545 total RNA-seq	total RNA-seq	CL:0002545	thoracic aorta endothelial cell	primary_cell		0.018463135	0.0184631	0.755936	0.7559361
chr17:63483402:T>C	chr17:63417866-63548938:.	DNASE	CenterMaskScorer(requested_output=DNASE, width=501, aggregation_type=DIFF_LOG2_SUM)	EFO:0005338 DNase-seq	DNase-seq	EFO:0005338	GM12865	cell_line		0.018461943	0.0184619	0.494645	0.494645
chr19:1812683:G>A	chr19:1747147-1878219:.	CHIP_TF	CenterMaskScorer(requested_output=CHIP_TF, width=501, aggregation_type=DIFF_LOG2_SUM)	CL:0000679 TF ChIP-seq ID3 male adult (30 years) genetically modified (insertion) using CRISPR targeting H. sapiens ID3, genetically modified (insertion) using TALEN inserting M. musculus Neurog2	TF ChIP-seq	CL:0000679	glutamatergic neuron	in_vitro_differentiated_cells	ID3	0.018461227	0.0184612	0.781719	0.7817188
chr5:86885886:A>G	chr5:86820350-86951422:.	CHIP_HISTONE	CenterMaskScorer(requested_output=CHIP_HISTONE, width=2001, aggregation_type=DIFF_LOG2_SUM)	UBERON:0002108 Histone ChIP-seq H3K27me3	Histone ChIP-seq	UBERON:0002108	small intestine	tissue		0.01845932	0.0184593	0.865561	0.8655608
chr16:30022312:C>T	chr16:29956776-30087848:.	CHIP_TF	CenterMaskScorer(requested_output=CHIP_TF, width=501, aggregation_type=DIFF_LOG2_SUM)	EFO:0001260 TF ChIP-seq CTCF	TF ChIP-seq	EFO:0001260	WI38	cell_line	CTCF	-0.01845169	0.0184517	0.767891	-0.76789063
chr17:63483402:T>C	chr17:63417866-63548938:.	CAGE	CenterMaskScorer(requested_output=CAGE, width=501, aggregation_type=DIFF_LOG2_SUM)	hCAGE UBERON:0001638	hCAGE	UBERON:0001638	vein	tissue		0.01845026	0.0184503	0.818943	0.8189428
chr8:94948283:T>C	chr8:94882747-95013819:.	SPLICE_JUNCTIONS	SpliceJunctionScorer()	junction_EFO:0001196 polyA plus RNA-seq	polyA plus RNA-seq	EFO:0001196	IMR-90	cell_line		0.018447876	0.0184479	0.755936	0.7559361
chr8:94948283:T>C	chr8:94882747-95013819:.	SPLICE_JUNCTIONS	SpliceJunctionScorer()	junction_EFO:0006711 total RNA-seq	total RNA-seq	EFO:0006711	OCI-LY7	cell_line		0.018447876	0.0184479	0.846489	0.84648913
chr8:94948283:T>C	chr8:94882747-95013819:.	SPLICE_JUNCTIONS	SpliceJunctionScorer()	junction_EFO:0007950 total RNA-seq	total RNA-seq	EFO:0007950	GM23338	cell_line		0.018447876	0.0184479	0.780564	0.7805644
chr16:29975204:A>G	chr16:29909668-30040740:.	SPLICE_JUNCTIONS	SpliceJunctionScorer()	junction_EFO:0002785 polyA plus RNA-seq	polyA plus RNA-seq	EFO:0002785	GM12891	cell_line		0.018447876	0.0184479	0.817527	0.8175265
chr16:29975204:A>G	chr16:29909668-30040740:.	SPLICE_JUNCTIONS	SpliceJunctionScorer()	junction_EFO:0005722 total RNA-seq	total RNA-seq	EFO:0005722	SJCRH30	cell_line		0.018447876	0.0184479	0.810542	0.8105418
chr16:29975204:A>G	chr16:29909668-30040740:.	SPLICE_JUNCTIONS	SpliceJunctionScorer()	junction_CL:2000067 total RNA-seq	total RNA-seq	CL:2000067	cardiac atrium fibroblast	primary_cell		0.018447876	0.0184479	0.843467	0.84346706
chr14:52924962:A>G	chr14:52859426-52990498:.	SPLICE_JUNCTIONS	SpliceJunctionScorer()	junction_UBERON:0036149 gtex Skin_Not_Sun_Exposed_Suprapubic polyA plus RNA-seq	polyA plus RNA-seq	UBERON:0036149	suprapubic skin	tissue		0.018447876	0.0184479	0.806973	0.80697334
chr16:29975204:A>G	chr16:29909668-30040740:.	SPLICE_JUNCTIONS	SpliceJunctionScorer()	junction_UBERON:0001515 total RNA-seq	total RNA-seq	UBERON:0001515	thoracic aorta	tissue		0.018447876	0.0184479	0.79219	0.7921896
chr16:29975204:A>G	chr16:29909668-30040740:.	SPLICE_JUNCTIONS	SpliceJunctionScorer()	junction_CL:0001059 polyA plus RNA-seq	polyA plus RNA-seq	CL:0001059	common myeloid progenitor, CD34-positive	primary_cell		0.018447876	0.0184479	0.788366	0.7883657
chr16:29975204:A>G	chr16:29909668-30040740:.	SPLICE_JUNCTIONS	SpliceJunctionScorer()	junction_CL:0002601 total RNA-seq	total RNA-seq	CL:0002601	uterine smooth muscle cell	primary_cell		0.018447876	0.0184479	0.751654	0.7516543
chr8:94948283:T>C	chr8:94882747-95013819:.	SPLICE_JUNCTIONS	SpliceJunctionScorer()	junction_UBERON:0008953 total RNA-seq	total RNA-seq	UBERON:0008953	lower lobe of left lung	tissue		0.018447876	0.0184479	0.742941	0.74294096
chr19:44878777:G>A	chr19:44813241-44944313:.	SPLICE_JUNCTIONS	SpliceJunctionScorer()	junction_CL:0000351 polyA plus RNA-seq	polyA plus RNA-seq	CL:0000351	trophoblast cell	in_vitro_differentiated_cells		0.018447876	0.0184479	0.715628	0.7156284
chr19:44886339:A>G	chr19:44820803-44951875:.	CHIP_TF	CenterMaskScorer(requested_output=CHIP_TF, width=501, aggregation_type=DIFF_LOG2_SUM)	EFO:0005234 TF ChIP-seq TAF1	TF ChIP-seq	EFO:0005234	PFSK-1	cell_line	TAF1	-0.018445969	0.018446	0.794819	-0.79481876
chr8:94953467:A>G	chr8:94887931-95019003:.	CHIP_TF	CenterMaskScorer(requested_output=CHIP_TF, width=501, aggregation_type=DIFF_LOG2_SUM)	EFO:0001187 TF ChIP-seq ZNF12 genetically modified (insertion) using CRISPR targeting H. sapiens ZNF12	TF ChIP-seq	EFO:0001187	HepG2	cell_line	ZNF12	-0.018443108	0.0184431	0.727257	-0.72725654
chr8:94953467:A>G	chr8:94887931-95019003:.	CHIP_TF	CenterMaskScorer(requested_output=CHIP_TF, width=501, aggregation_type=DIFF_LOG2_SUM)	EFO:0001203 TF ChIP-seq PKNOX1	TF ChIP-seq	EFO:0001203	MCF-7	cell_line	PKNOX1	-0.018443108	0.0184431	0.716204	-0.71620387
chr16:30022312:C>T	chr16:29956776-30087848:.	CHIP_TF	CenterMaskScorer(requested_output=CHIP_TF, width=501, aggregation_type=DIFF_LOG2_SUM)	EFO:0001187 TF ChIP-seq SOX13	TF ChIP-seq	EFO:0001187	HepG2	cell_line	SOX13	-0.018443108	0.0184431	0.748275	-0.7482746
chr17:63483402:T>C	chr17:63417866-63548938:.	CHIP_TF	CenterMaskScorer(requested_output=CHIP_TF, width=501, aggregation_type=DIFF_LOG2_SUM)	EFO:0001187 TF ChIP-seq SNAPC2 genetically modified (insertion) using CRISPR targeting H. sapiens SNAPC2	TF ChIP-seq	EFO:0001187	HepG2	cell_line	SNAPC2	0.01844263	0.0184426	0.716204	0.71620387
chr19:44878777:G>A	chr19:44813241-44944313:.	CHIP_HISTONE	CenterMaskScorer(requested_output=CHIP_HISTONE, width=2001, aggregation_type=DIFF_LOG2_SUM)	EFO:0002847 Histone ChIP-seq H3F3A	Histone ChIP-seq	EFO:0002847	PC-9	cell_line		0.018442154	0.0184422	0.928809	0.92880905
chr5:86885886:A>G	chr5:86820350-86951422:.	RNA_SEQ	GeneMaskLFCScorer(requested_output=RNA_SEQ)	CL:0010003 total RNA-seq	total RNA-seq	CL:0010003	epithelial cell of alveolus of lung	primary_cell		-0.018437862	0.0184379	0.999216	-0.9992165
chr16:30022312:C>T	chr16:29956776-30087848:.	DNASE	CenterMaskScorer(requested_output=DNASE, width=501, aggregation_type=DIFF_LOG2_SUM)	UBERON:0001499 DNase-seq	DNase-seq	UBERON:0001499	muscle of arm	tissue		-0.018437624	0.0184376	0.591924	-0.5919244
chr14:52924962:A>G	chr14:52859426-52990498:.	CHIP_TF	CenterMaskScorer(requested_output=CHIP_TF, width=501, aggregation_type=DIFF_LOG2_SUM)	EFO:0001203 TF ChIP-seq FOXM1	TF ChIP-seq	EFO:0001203	MCF-7	cell_line	FOXM1	0.018437386	0.0184374	0.692978	0.6929783
chr16:30022312:C>T	chr16:29956776-30087848:.	CHIP_TF	CenterMaskScorer(requested_output=CHIP_TF, width=501, aggregation_type=DIFF_LOG2_SUM)	EFO:0001187 TF ChIP-seq ZNF546 genetically modified (insertion) using CRISPR targeting H. sapiens ZNF546	TF ChIP-seq	EFO:0001187	HepG2	cell_line	ZNF546	-0.018437386	0.0184374	0.794819	-0.79481876
chr14:52924962:A>G	chr14:52859426-52990498:.	SPLICE_JUNCTIONS	SpliceJunctionScorer()	junction_UBERON:0002106 gtex Spleen polyA plus RNA-seq	polyA plus RNA-seq	UBERON:0002106	spleen	tissue		0.018432617	0.0184326	0.830893	0.83089256
chr14:52924962:A>G	chr14:52859426-52990498:.	SPLICE_JUNCTIONS	SpliceJunctionScorer()	junction_UBERON:0002369 gtex Adrenal_Gland polyA plus RNA-seq	polyA plus RNA-seq	UBERON:0002369	adrenal gland	tissue		0.018432617	0.0184326	0.817527	0.8175265
chr14:52924962:A>G	chr14:52859426-52990498:.	SPLICE_JUNCTIONS	SpliceJunctionScorer()	junction_EFO:0003042 polyA plus RNA-seq	polyA plus RNA-seq	EFO:0003042	H1	cell_line		0.018432617	0.0184326	0.676625	0.6766247
chr14:52924962:A>G	chr14:52859426-52990498:.	SPLICE_JUNCTIONS	SpliceJunctionScorer()	junction_EFO:0005720 polyA plus RNA-seq	polyA plus RNA-seq	EFO:0005720	SK-MEL-5	cell_line		0.018432617	0.0184326	0.788366	0.7883657
chr14:52924962:A>G	chr14:52859426-52990498:.	SPLICE_JUNCTIONS	SpliceJunctionScorer()	junction_EFO:0009318 total RNA-seq	total RNA-seq	EFO:0009318	HFFc6	cell_line		0.018432617	0.0184326	0.742941	0.74294096
chr19:44878777:G>A	chr19:44813241-44944313:.	SPLICE_JUNCTIONS	SpliceJunctionScorer()	junction_EFO:0001193 total RNA-seq	total RNA-seq	EFO:0001193	HT-29	cell_line		0.018432617	0.0184326	0.837278	0.83727765
chr19:44878777:G>A	chr19:44813241-44944313:.	SPLICE_JUNCTIONS	SpliceJunctionScorer()	junction_EFO:0002713 total RNA-seq	total RNA-seq	EFO:0002713	Panc1	cell_line		0.018432617	0.0184326	0.830893	0.83089256
chr19:44878777:G>A	chr19:44813241-44944313:.	SPLICE_JUNCTIONS	SpliceJunctionScorer()	junction_EFO:0007950 polyA plus RNA-seq	polyA plus RNA-seq	EFO:0007950	GM23338	cell_line		0.018432617	0.0184326	0.810542	0.8105418
chr8:94953467:A>G	chr8:94887931-95019003:.	SPLICE_JUNCTIONS	SpliceJunctionScorer()	junction_NTR:0000427 polyA plus RNA-seq	polyA plus RNA-seq	NTR:0000427	neurosphere	primary_cell		0.018432617	0.0184326	0.71091	0.71090984
chr8:94948283:T>C	chr8:94882747-95013819:.	SPLICE_JUNCTIONS	SpliceJunctionScorer()	junction_EFO:0002067 polyA plus RNA-seq	polyA plus RNA-seq	EFO:0002067	K562	cell_line		0.018432617	0.0184326	0.772559	0.7725585
chr8:94948283:T>C	chr8:94882747-95013819:.	SPLICE_JUNCTIONS	SpliceJunctionScorer()	junction_EFO:0002824 polyA plus RNA-seq	polyA plus RNA-seq	EFO:0002824	HCT116	cell_line		0.018432617	0.0184326	0.79219	0.7921896
chr16:30022312:C>T	chr16:29956776-30087848:.	CHIP_TF	CenterMaskScorer(requested_output=CHIP_TF, width=501, aggregation_type=DIFF_LOG2_SUM)	EFO:0001187 TF ChIP-seq ZNF124 genetically modified (insertion) using CRISPR targeting H. sapiens ZNF124	TF ChIP-seq	EFO:0001187	HepG2	cell_line	ZNF124	-0.018432617	0.0184326	0.790531	-0.79053134
chr16:29975204:A>G	chr16:29909668-30040740:.	SPLICE_JUNCTIONS	SpliceJunctionScorer()	junction_CL:0000137 total RNA-seq	total RNA-seq	CL:0000137	osteocyte	in_vitro_differentiated_cells		0.018432617	0.0184326	0.814059	0.81405944
chr16:30022312:C>T	chr16:29956776-30087848:.	SPLICE_JUNCTIONS	SpliceJunctionScorer()	junction_UBERON:0001870 gtex Brain_Cortex polyA plus RNA-seq	polyA plus RNA-seq	UBERON:0001870	frontal cortex	tissue		0.018432617	0.0184326	0.784491	0.7844907
chr16:30022312:C>T	chr16:29956776-30087848:.	SPLICE_JUNCTIONS	SpliceJunctionScorer()	junction_CL:0011020 total RNA-seq	total RNA-seq	CL:0011020	neural progenitor cell	in_vitro_differentiated_cells		0.018432617	0.0184326	0.776587	0.776587
chr16:29975204:A>G	chr16:29909668-30040740:.	SPLICE_JUNCTIONS	SpliceJunctionScorer()	junction_UBERON:0001224 polyA plus RNA-seq	polyA plus RNA-seq	UBERON:0001224	renal pelvis	tissue		0.018432617	0.0184326	0.764349	0.7643487
chr8:94953467:A>G	chr8:94887931-95019003:.	SPLICE_JUNCTIONS	SpliceJunctionScorer()	junction_CL:0000897 total RNA-seq	total RNA-seq	CL:0000897	CD4-positive, alpha-beta memory T cell	primary_cell		0.018432617	0.0184326	0.82431	0.8243095
chr8:94948283:T>C	chr8:94882747-95013819:.	SPLICE_JUNCTIONS	SpliceJunctionScorer()	junction_CL:0000679 total RNA-seq	total RNA-seq	CL:0000679	glutamatergic neuron	in_vitro_differentiated_cells		0.018432617	0.0184326	0.810542	0.8105418
chr8:94948283:T>C	chr8:94882747-95013819:.	SPLICE_JUNCTIONS	SpliceJunctionScorer()	junction_UBERON:0006330 gtex Minor_Salivary_Gland polyA plus RNA-seq	polyA plus RNA-seq	UBERON:0006330	anterior lingual gland	tissue		0.018432617	0.0184326	0.820943	0.8209431
chr19:44878777:G>A	chr19:44813241-44944313:.	SPLICE_JUNCTIONS	SpliceJunctionScorer()	junction_UBERON:0001157 total RNA-seq	total RNA-seq	UBERON:0001157	transverse colon	tissue		0.018432617	0.0184326	0.755936	0.7559361
chr5:86885886:A>G	chr5:86820350-86951422:.	RNA_SEQ	GeneMaskLFCScorer(requested_output=RNA_SEQ)	CL:2000001 polyA plus RNA-seq	polyA plus RNA-seq	CL:2000001	peripheral blood mononuclear cell	primary_cell		-0.018431425	0.0184314	0.998728	-0.99872833
chr8:94953467:A>G	chr8:94887931-95019003:.	CHIP_HISTONE	CenterMaskScorer(requested_output=CHIP_HISTONE, width=2001, aggregation_type=DIFF_LOG2_SUM)	CL:0000223 Histone ChIP-seq H3K4me1	Histone ChIP-seq	CL:0000223	endodermal cell	in_vitro_differentiated_cells		0.018429756	0.0184298	0.686934	0.68693405
chr19:44878777:G>A	chr19:44813241-44944313:.	CHIP_HISTONE	CenterMaskScorer(requested_output=CHIP_HISTONE, width=2001, aggregation_type=DIFF_LOG2_SUM)	UBERON:0018112 Histone ChIP-seq H3K27ac	Histone ChIP-seq	UBERON:0018112	rectal smooth muscle tissue	tissue		0.018428802	0.0184288	0.830022	0.83002186
chr14:52924962:A>G	chr14:52859426-52990498:.	DNASE	CenterMaskScorer(requested_output=DNASE, width=501, aggregation_type=DIFF_LOG2_SUM)	NTR:0000523 DNase-seq	DNase-seq	NTR:0000523	fibroblast of skin of right quadriceps	primary_cell		0.01842618	0.0184262	0.553174	0.553174
chr19:44878777:G>A	chr19:44813241-44944313:.	CHIP_TF	CenterMaskScorer(requested_output=CHIP_TF, width=501, aggregation_type=DIFF_LOG2_SUM)	EFO:0002791 TF ChIP-seq PRDM1	TF ChIP-seq	EFO:0002791	HeLa-S3	cell_line	PRDM1	0.018424988	0.018425	0.648619	0.64861906
chr17:63483402:T>C	chr17:63417866-63548938:.	CHIP_TF	CenterMaskScorer(requested_output=CHIP_TF, width=501, aggregation_type=DIFF_LOG2_SUM)	EFO:0001187 TF ChIP-seq ARNT2 genetically modified (insertion) using CRISPR targeting H. sapiens ARNT2	TF ChIP-seq	EFO:0001187	HepG2	cell_line	ARNT2	0.01842165	0.0184217	0.674555	0.67455524
chr19:44886339:A>G	chr19:44820803-44951875:.	CAGE	CenterMaskScorer(requested_output=CAGE, width=501, aggregation_type=DIFF_LOG2_SUM)	hCAGE UBERON:0000941	hCAGE	UBERON:0000941	cranial nerve II	tissue		0.018419743	0.0184197	0.561129	0.56112885
chr14:52924962:A>G	chr14:52859426-52990498:.	SPLICE_JUNCTIONS	SpliceJunctionScorer()	junction_UBERON:0003663 polyA plus RNA-seq	polyA plus RNA-seq	UBERON:0003663	hindlimb muscle	tissue		0.018417358	0.0184174	0.846489	0.84648913
chr8:94953467:A>G	chr8:94887931-95019003:.	SPLICE_JUNCTIONS	SpliceJunctionScorer()	junction_NTR:0000494 total RNA-seq	total RNA-seq	NTR:0000494	left ventricle myocardium superior	tissue		0.018417358	0.0184174	0.799684	0.7996837
chr8:94948283:T>C	chr8:94882747-95013819:.	CHIP_TF	CenterMaskScorer(requested_output=CHIP_TF, width=501, aggregation_type=DIFF_LOG2_SUM)	EFO:0001187 TF ChIP-seq CEBPG genetically modified (insertion) using CRISPR targeting H. sapiens CEBPG	TF ChIP-seq	EFO:0001187	HepG2	cell_line	CEBPG	0.018417358	0.0184174	0.576731	0.5767315
chr16:29975204:A>G	chr16:29909668-30040740:.	SPLICE_JUNCTIONS	SpliceJunctionScorer()	junction_EFO:0002847 total RNA-seq	total RNA-seq	EFO:0002847	PC-9	cell_line		0.018417358	0.0184174	0.820943	0.8209431
chr14:52924962:A>G	chr14:52859426-52990498:.	SPLICE_JUNCTIONS	SpliceJunctionScorer()	junction_CL:0002568 total RNA-seq	total RNA-seq	CL:0002568	mesenchymal stem cell of Wharton's jelly	primary_cell		0.018417358	0.0184174	0.747323	0.7473225
chr16:29975204:A>G	chr16:29909668-30040740:.	SPLICE_JUNCTIONS	SpliceJunctionScorer()	junction_UBERON:0001072 total RNA-seq	total RNA-seq	UBERON:0001072	posterior vena cava	tissue		0.018417358	0.0184174	0.780564	0.7805644
chr16:30022312:C>T	chr16:29956776-30087848:.	SPLICE_JUNCTIONS	SpliceJunctionScorer()	junction_UBERON:0002078 total RNA-seq	total RNA-seq	UBERON:0002078	right cardiac atrium	tissue		0.018417358	0.0184174	0.73403	0.7340301
chr16:30022312:C>T	chr16:29956776-30087848:.	SPLICE_JUNCTIONS	SpliceJunctionScorer()	junction_CL:2000018 total RNA-seq	total RNA-seq	CL:2000018	endothelial cell of coronary artery	primary_cell		0.018417358	0.0184174	0.73851	0.7385101
chr16:29975204:A>G	chr16:29909668-30040740:.	SPLICE_JUNCTIONS	SpliceJunctionScorer()	junction_UBERON:0002097 total RNA-seq	total RNA-seq	UBERON:0002097	skin of body	tissue		0.018417358	0.0184174	0.724925	0.7249247
chr8:94948283:T>C	chr8:94882747-95013819:.	SPLICE_JUNCTIONS	SpliceJunctionScorer()	junction_UBERON:0001114 total RNA-seq	total RNA-seq	UBERON:0001114	right lobe of liver	tissue		0.018417358	0.0184174	0.803354	0.803354
chr19:44878777:G>A	chr19:44813241-44944313:.	SPLICE_JUNCTIONS	SpliceJunctionScorer()	junction_UBERON:0001159 gtex Colon_Sigmoid polyA plus RNA-seq	polyA plus RNA-seq	UBERON:0001159	sigmoid colon	tissue		0.018417358	0.0184174	0.806973	0.80697334
chr19:44878777:G>A	chr19:44813241-44944313:.	SPLICE_JUNCTIONS	SpliceJunctionScorer()	junction_UBERON:0003124 polyA plus RNA-seq	polyA plus RNA-seq	UBERON:0003124	chorion	tissue		0.018417358	0.0184174	0.7203	0.72030014
chr19:1812683:G>A	chr19:1747147-1878219:.	RNA_SEQ	GeneMaskLFCScorer(requested_output=RNA_SEQ)	UBERON:0001383 polyA plus RNA-seq	polyA plus RNA-seq	UBERON:0001383	muscle of leg	tissue		-0.018415928	0.0184159	0.999216	-0.9992165
chr16:29975204:A>G	chr16:29909668-30040740:.	CHIP_TF	CenterMaskScorer(requested_output=CHIP_TF, width=501, aggregation_type=DIFF_LOG2_SUM)	EFO:0001203 TF ChIP-seq SPDEF genetically modified (insertion) using CRISPR targeting H. sapiens SPDEF	TF ChIP-seq	EFO:0001203	MCF-7	cell_line	SPDEF	-0.018414497	0.0184145	0.799028	-0.7990283
chr19:1812683:G>A	chr19:1747147-1878219:.	CHIP_TF	CenterMaskScorer(requested_output=CHIP_TF, width=501, aggregation_type=DIFF_LOG2_SUM)	EFO:0002067 TF ChIP-seq TAL1	TF ChIP-seq	EFO:0002067	K562	cell_line	TAL1	-0.018411636	0.0184116	0.763115	-0.7631148
chr17:63483402:T>C	chr17:63417866-63548938:.	CHIP_TF	CenterMaskScorer(requested_output=CHIP_TF, width=501, aggregation_type=DIFF_LOG2_SUM)	EFO:0002791 TF ChIP-seq ELK1	TF ChIP-seq	EFO:0002791	HeLa-S3	cell_line	ELK1	0.018411636	0.0184116	0.680793	0.6807933
chr16:30022312:C>T	chr16:29956776-30087848:.	CHIP_TF	CenterMaskScorer(requested_output=CHIP_TF, width=501, aggregation_type=DIFF_LOG2_SUM)	EFO:0002067 TF ChIP-seq ZNF7 genetically modified (insertion) using CRISPR targeting H. sapiens ZNF7	TF ChIP-seq	EFO:0002067	K562	cell_line	ZNF7	-0.018411636	0.0184116	0.568981	-0.5689814
chr8:94948283:T>C	chr8:94882747-95013819:.	CHIP_HISTONE	CenterMaskScorer(requested_output=CHIP_HISTONE, width=2001, aggregation_type=DIFF_LOG2_SUM)	UBERON:0000948 Histone ChIP-seq H3K4me1	Histone ChIP-seq	UBERON:0000948	heart	tissue		-0.018407822	0.0184078	0.772583	-0.7725826
chr16:30022312:C>T	chr16:29956776-30087848:.	CHIP_TF	CenterMaskScorer(requested_output=CHIP_TF, width=501, aggregation_type=DIFF_LOG2_SUM)	EFO:0001187 TF ChIP-seq KLF12 genetically modified (insertion) using CRISPR targeting H. sapiens KLF12	TF ChIP-seq	EFO:0001187	HepG2	cell_line	KLF12	-0.018403053	0.0184031	0.826399	-0.8263989
chr14:52924962:A>G	chr14:52859426-52990498:.	SPLICE_JUNCTIONS	SpliceJunctionScorer()	junction_EFO:0002784 total RNA-seq	total RNA-seq	EFO:0002784	GM12878	cell_line		0.0184021	0.0184021	0.780564	0.7805644
chr14:52924962:A>G	chr14:52859426-52990498:.	SPLICE_JUNCTIONS	SpliceJunctionScorer()	junction_EFO:0002819 total RNA-seq	total RNA-seq	EFO:0002819	Calu3	cell_line		0.0184021	0.0184021	0.810542	0.8105418
chr14:52924962:A>G	chr14:52859426-52990498:.	SPLICE_JUNCTIONS	SpliceJunctionScorer()	junction_EFO:0002824 polyA plus RNA-seq	polyA plus RNA-seq	EFO:0002824	HCT116	cell_line		0.0184021	0.0184021	0.79219	0.7921896
chr19:44878777:G>A	chr19:44813241-44944313:.	SPLICE_JUNCTIONS	SpliceJunctionScorer()	junction_EFO:0002779 polyA plus RNA-seq	polyA plus RNA-seq	EFO:0002779	BJ	cell_line		0.0184021	0.0184021	0.751654	0.7516543
chr8:94953467:A>G	chr8:94887931-95019003:.	CHIP_TF	CenterMaskScorer(requested_output=CHIP_TF, width=501, aggregation_type=DIFF_LOG2_SUM)	EFO:0001187 TF ChIP-seq SMYD3 genetically modified (insertion) using CRISPR targeting H. sapiens SMYD3	TF ChIP-seq	EFO:0001187	HepG2	cell_line	SMYD3	-0.0184021	0.0184021	0.811199	-0.8111995
chr16:30022312:C>T	chr16:29956776-30087848:.	CHIP_TF	CenterMaskScorer(requested_output=CHIP_TF, width=501, aggregation_type=DIFF_LOG2_SUM)	EFO:0002791 TF ChIP-seq GABPA	TF ChIP-seq	EFO:0002791	HeLa-S3	cell_line	GABPA	-0.0184021	0.0184021	0.721776	-0.72177625
chr16:29975204:A>G	chr16:29909668-30040740:.	SPLICE_JUNCTIONS	SpliceJunctionScorer()	junction_EFO:0007950 total RNA-seq	total RNA-seq	EFO:0007950	GM23338	cell_line		0.0184021	0.0184021	0.780564	0.7805644
chr16:29975204:A>G	chr16:29909668-30040740:.	SPLICE_JUNCTIONS	SpliceJunctionScorer()	junction_EFO:0009318 total RNA-seq	total RNA-seq	EFO:0009318	HFFc6	cell_line		0.0184021	0.0184021	0.73851	0.7385101
chr16:30022312:C>T	chr16:29956776-30087848:.	SPLICE_JUNCTIONS	SpliceJunctionScorer()	junction_CL:0002319 polyA plus RNA-seq	polyA plus RNA-seq	CL:0002319	neural cell	in_vitro_differentiated_cells		0.0184021	0.0184021	0.82431	0.8243095
chr16:29975204:A>G	chr16:29909668-30040740:.	SPLICE_JUNCTIONS	SpliceJunctionScorer()	junction_UBERON:0000056 total RNA-seq	total RNA-seq	UBERON:0000056	ureter	tissue		0.0184021	0.0184021	0.814059	0.81405944
chr14:52924962:A>G	chr14:52859426-52990498:.	SPLICE_JUNCTIONS	SpliceJunctionScorer()	junction_CL:0002568 total RNA-seq	total RNA-seq	CL:0002568	mesenchymal stem cell of Wharton's jelly	primary_cell		0.0184021	0.0184021	0.747323	0.7473225
chr14:52924962:A>G	chr14:52859426-52990498:.	SPLICE_JUNCTIONS	SpliceJunctionScorer()	junction_CL:0002326 polyA plus RNA-seq	polyA plus RNA-seq	CL:0002326	luminal epithelial cell of mammary gland	primary_cell		0.0184021	0.0184021	0.742941	0.74294096
chr16:29975204:A>G	chr16:29909668-30040740:.	SPLICE_JUNCTIONS	SpliceJunctionScorer()	junction_UBERON:0008367 gtex Breast_Mammary_Tissue polyA plus RNA-seq	polyA plus RNA-seq	UBERON:0008367	breast epithelium	tissue		0.0184021	0.0184021	0.780564	0.7805644
chr16:29975204:A>G	chr16:29909668-30040740:.	SPLICE_JUNCTIONS	SpliceJunctionScorer()	junction_UBERON:0001873 gtex Brain_Caudate_basal_ganglia polyA plus RNA-seq	polyA plus RNA-seq	UBERON:0001873	caudate nucleus	tissue		0.0184021	0.0184021	0.772559	0.7725585
chr16:29975204:A>G	chr16:29909668-30040740:.	SPLICE_JUNCTIONS	SpliceJunctionScorer()	junction_UBERON:0004264 total RNA-seq	total RNA-seq	UBERON:0004264	lower leg skin	tissue		0.0184021	0.0184021	0.747323	0.7473225
chr8:94953467:A>G	chr8:94887931-95019003:.	SPLICE_JUNCTIONS	SpliceJunctionScorer()	junction_CL:2000068 total RNA-seq	total RNA-seq	CL:2000068	pericardium fibroblast	primary_cell		0.0184021	0.0184021	0.820943	0.8209431
chr8:94948283:T>C	chr8:94882747-95013819:.	SPLICE_JUNCTIONS	SpliceJunctionScorer()	junction_CL:0000900 polyA plus RNA-seq	polyA plus RNA-seq	CL:0000900	naive thymus-derived CD8-positive, alpha-beta T cell	primary_cell		0.0184021	0.0184021	0.806973	0.80697334
chr16:30022312:C>T	chr16:29956776-30087848:.	SPLICE_JUNCTIONS	SpliceJunctionScorer()	junction_CL:0000351 polyA plus RNA-seq	polyA plus RNA-seq	CL:0000351	trophoblast cell	in_vitro_differentiated_cells		0.0184021	0.0184021	0.71091	0.71090984
chr8:94953467:A>G	chr8:94887931-95019003:.	SPLICE_JUNCTIONS	SpliceJunctionScorer()	junction_UBERON:0002046 gtex Thyroid polyA plus RNA-seq	polyA plus RNA-seq	UBERON:0002046	thyroid gland	tissue		0.0184021	0.0184021	0.780564	0.7805644
chr19:44878777:G>A	chr19:44813241-44944313:.	SPLICE_JUNCTIONS	SpliceJunctionScorer()	junction_UBERON:0002046 gtex Thyroid polyA plus RNA-seq	polyA plus RNA-seq	UBERON:0002046	thyroid gland	tissue		0.0184021	0.0184021	0.780564	0.7805644
chr19:44878777:G>A	chr19:44813241-44944313:.	SPLICE_JUNCTIONS	SpliceJunctionScorer()	junction_UBERON:0001882 gtex Brain_Nucleus_accumbens_basal_ganglia polyA plus RNA-seq	polyA plus RNA-seq	UBERON:0001882	nucleus accumbens	tissue		0.0184021	0.0184021	0.772559	0.7725585
chr8:94948283:T>C	chr8:94882747-95013819:.	SPLICE_JUNCTIONS	SpliceJunctionScorer()	junction_CL:0002584 total RNA-seq	total RNA-seq	CL:0002584	renal cortical epithelial cell	primary_cell		0.0184021	0.0184021	0.73851	0.7385101
chr19:44878777:G>A	chr19:44813241-44944313:.	SPLICE_JUNCTIONS	SpliceJunctionScorer()	junction_UBERON:0000019 total RNA-seq	total RNA-seq	UBERON:0000019	camera-type eye	tissue		0.0184021	0.0184021	0.73851	0.7385101
chr5:86885886:A>G	chr5:86820350-86951422:.	RNA_SEQ	GeneMaskLFCScorer(requested_output=RNA_SEQ)	UBERON:0000995 gtex Uterus polyA plus RNA-seq	polyA plus RNA-seq	UBERON:0000995	uterus	tissue		-0.018401384	0.0184014	0.998668	-0.9986684
chr19:1812683:G>A	chr19:1747147-1878219:.	RNA_SEQ	GeneMaskLFCScorer(requested_output=RNA_SEQ)	CL:2000016 total RNA-seq	total RNA-seq	CL:2000016	lung microvascular endothelial cell	primary_cell		-0.018400908	0.0184009	0.999269	-0.9992689
chr5:86885886:A>G	chr5:86820350-86951422:.	DNASE	CenterMaskScorer(requested_output=DNASE, width=501, aggregation_type=DIFF_LOG2_SUM)	EFO:0002101 DNase-seq	DNase-seq	EFO:0002101	A172	cell_line		-0.018396378	0.0183964	0.661785	-0.6617851
chr8:94953467:A>G	chr8:94887931-95019003:.	CHIP_TF	CenterMaskScorer(requested_output=CHIP_TF, width=501, aggregation_type=DIFF_LOG2_SUM)	EFO:0002791 TF ChIP-seq SMARCC1	TF ChIP-seq	EFO:0002791	HeLa-S3	cell_line	SMARCC1	0.018396378	0.0183964	0.545117	0.545117
chr16:30022312:C>T	chr16:29956776-30087848:.	CHIP_TF	CenterMaskScorer(requested_output=CHIP_TF, width=501, aggregation_type=DIFF_LOG2_SUM)	EFO:0001187 TF ChIP-seq ZNF782 genetically modified (insertion) using CRISPR targeting H. sapiens ZNF782	TF ChIP-seq	EFO:0001187	HepG2	cell_line	ZNF782	-0.01839447	0.0183945	0.655252	-0.65525186
chr19:1812683:G>A	chr19:1747147-1878219:.	CHIP_HISTONE	CenterMaskScorer(requested_output=CHIP_HISTONE, width=2001, aggregation_type=DIFF_LOG2_SUM)	CL:0000047 Histone ChIP-seq H3K9me3	Histone ChIP-seq	CL:0000047	neuronal stem cell	in_vitro_differentiated_cells		0.01839447	0.0183945	0.840483	0.8404825
chr16:30022312:C>T	chr16:29956776-30087848:.	DNASE	CenterMaskScorer(requested_output=DNASE, width=501, aggregation_type=DIFF_LOG2_SUM)	UBERON:0003662 DNase-seq	DNase-seq	UBERON:0003662	forelimb muscle	tissue		-0.018391132	0.0183911	0.591924	-0.5919244
chr14:52924962:A>G	chr14:52859426-52990498:.	SPLICE_JUNCTIONS	SpliceJunctionScorer()	junction_UBERON:0001211 gtex Small_Intestine_Terminal_Ileum polyA plus RNA-seq	polyA plus RNA-seq	UBERON:0001211	Peyer's patch	tissue		0.01838684	0.0183868	0.79219	0.7921896
chr16:29975204:A>G	chr16:29909668-30040740:.	SPLICE_JUNCTIONS	SpliceJunctionScorer()	junction_UBERON:0000955 polyA plus RNA-seq	polyA plus RNA-seq	UBERON:0000955	brain	tissue		0.01838684	0.0183868	0.79219	0.7921896
chr14:52924962:A>G	chr14:52859426-52990498:.	SPLICE_JUNCTIONS	SpliceJunctionScorer()	junction_CL:0011019 total RNA-seq	total RNA-seq	CL:0011019	mesothelial cell of epicardium	in_vitro_differentiated_cells		0.01838684	0.0183868	0.742941	0.74294096
chr8:94948283:T>C	chr8:94882747-95013819:.	SPLICE_JUNCTIONS	SpliceJunctionScorer()	junction_CL:0002319 polyA plus RNA-seq	polyA plus RNA-seq	CL:0002319	neural cell	in_vitro_differentiated_cells		0.01838684	0.0183868	0.82431	0.8243095
chr16:29975204:A>G	chr16:29909668-30040740:.	SPLICE_JUNCTIONS	SpliceJunctionScorer()	junction_UBERON:0008367 total RNA-seq	total RNA-seq	UBERON:0008367	breast epithelium	tissue		0.01838684	0.0183868	0.729502	0.7295015
chr8:94948283:T>C	chr8:94882747-95013819:.	SPLICE_JUNCTIONS	SpliceJunctionScorer()	junction_CL:0000788 polyA plus RNA-seq	polyA plus RNA-seq	CL:0000788	naive B cell	primary_cell		0.01838684	0.0183868	0.799684	0.7996837
chr16:30022312:C>T	chr16:29956776-30087848:.	SPLICE_JUNCTIONS	SpliceJunctionScorer()	junction_UBERON:0007106 polyA plus RNA-seq	polyA plus RNA-seq	UBERON:0007106	chorionic villus	tissue		0.01838684	0.0183868	0.681652	0.68165225
chr8:94948283:T>C	chr8:94882747-95013819:.	SPLICE_JUNCTIONS	SpliceJunctionScorer()	junction_CL:0000346 total RNA-seq	total RNA-seq	CL:0000346	hair follicle dermal papilla cell	primary_cell		0.01838684	0.0183868	0.764349	0.7643487
chr8:94948283:T>C	chr8:94882747-95013819:.	SPLICE_JUNCTIONS	SpliceJunctionScorer()	junction_UBERON:0000947 total RNA-seq	total RNA-seq	UBERON:0000947	aorta	tissue		0.01838684	0.0183868	0.776587	0.776587
chr19:44878777:G>A	chr19:44813241-44944313:.	SPLICE_JUNCTIONS	SpliceJunctionScorer()	junction_CL:1001608 polyA plus RNA-seq	polyA plus RNA-seq	CL:1001608	foreskin fibroblast	primary_cell		0.01838684	0.0183868	0.755936	0.7559361
chr19:44878777:G>A	chr19:44813241-44944313:.	SPLICE_JUNCTIONS	SpliceJunctionScorer()	junction_CL:0000223 polyA plus RNA-seq	polyA plus RNA-seq	CL:0000223	endodermal cell	in_vitro_differentiated_cells		0.01838684	0.0183868	0.73851	0.7385101
chr19:44878777:G>A	chr19:44813241-44944313:.	SPLICE_JUNCTIONS	SpliceJunctionScorer()	junction_UBERON:0001870 total RNA-seq	total RNA-seq	UBERON:0001870	frontal cortex	tissue		0.01838684	0.0183868	0.729502	0.7295015
chr8:94948283:T>C	chr8:94882747-95013819:.	CAGE	CenterMaskScorer(requested_output=CAGE, width=501, aggregation_type=DIFF_LOG2_SUM)	hCAGE EFO:0002784	hCAGE	EFO:0002784	GM12878	cell_line		-0.018383384	0.0183834	0.833576	-0.8335761
chr8:94948283:T>C	chr8:94882747-95013819:.	ATAC	CenterMaskScorer(requested_output=ATAC, width=501, aggregation_type=DIFF_LOG2_SUM)	UBERON:0001072 ATAC-seq	ATAC-seq	UBERON:0001072	posterior vena cava	tissue		0.018379211	0.0183792	0.680793	0.6807933
chr14:52924962:A>G	chr14:52859426-52990498:.	CHIP_TF	CenterMaskScorer(requested_output=CHIP_TF, width=501, aggregation_type=DIFF_LOG2_SUM)	EFO:0001187 TF ChIP-seq ZBTB14 genetically modified (insertion) using CRISPR targeting H. sapiens ZBTB14	TF ChIP-seq	EFO:0001187	HepG2	cell_line	ZBTB14	0.018378258	0.0183783	0.686934	0.68693405
chr14:52924962:A>G	chr14:52859426-52990498:.	CHIP_TF	CenterMaskScorer(requested_output=CHIP_TF, width=501, aggregation_type=DIFF_LOG2_SUM)	EFO:0003072 TF ChIP-seq FOXJ3 genetically modified (insertion) using CRISPR targeting H. sapiens FOXJ3	TF ChIP-seq	EFO:0003072	SK-N-SH	cell_line	FOXJ3	0.018378258	0.0183783	0.680793	0.6807933
chr19:44886339:A>G	chr19:44820803-44951875:.	CHIP_TF	CenterMaskScorer(requested_output=CHIP_TF, width=501, aggregation_type=DIFF_LOG2_SUM)	EFO:0002067 TF ChIP-seq REST	TF ChIP-seq	EFO:0002067	K562	cell_line	REST	-0.018378258	0.0183783	0.781719	-0.7817188
chr19:44878777:G>A	chr19:44813241-44944313:.	CHIP_TF	CenterMaskScorer(requested_output=CHIP_TF, width=501, aggregation_type=DIFF_LOG2_SUM)	EFO:0005694 TF ChIP-seq CTCF	TF ChIP-seq	EFO:0005694	KMS-11	cell_line	CTCF	0.018378258	0.0183783	0.668219	0.6682194
chr8:94953467:A>G	chr8:94887931-95019003:.	CHIP_TF	CenterMaskScorer(requested_output=CHIP_TF, width=501, aggregation_type=DIFF_LOG2_SUM)	EFO:0001187 TF ChIP-seq POGK genetically modified (insertion) using CRISPR targeting H. sapiens POGK	TF ChIP-seq	EFO:0001187	HepG2	cell_line	POGK	-0.018378258	0.0183783	0.721776	-0.72177625
chr8:94948283:T>C	chr8:94882747-95013819:.	ATAC	CenterMaskScorer(requested_output=ATAC, width=501, aggregation_type=DIFF_LOG2_SUM)	EFO:0010876 ATAC-seq	ATAC-seq	EFO:0010876	HG03342	cell_line		0.018378258	0.0183783	0.553174	0.553174
chr17:63483402:T>C	chr17:63417866-63548938:.	CHIP_TF	CenterMaskScorer(requested_output=CHIP_TF, width=501, aggregation_type=DIFF_LOG2_SUM)	EFO:0001187 TF ChIP-seq ZNF34 genetically modified (insertion) using CRISPR targeting H. sapiens ZNF34	TF ChIP-seq	EFO:0001187	HepG2	cell_line	ZNF34	0.018378258	0.0183783	0.698927	0.6989267
chr16:29975204:A>G	chr16:29909668-30040740:.	CHIP_TF	CenterMaskScorer(requested_output=CHIP_TF, width=501, aggregation_type=DIFF_LOG2_SUM)	EFO:0001187 TF ChIP-seq BORCS8-MEF2B genetically modified (insertion) using CRISPR targeting H. sapiens BORCS8	TF ChIP-seq	EFO:0001187	HepG2	cell_line	BORCS8-MEF2B	0.018378258	0.0183783	0.568981	0.5689814
chr16:29975204:A>G	chr16:29909668-30040740:.	CHIP_TF	CenterMaskScorer(requested_output=CHIP_TF, width=501, aggregation_type=DIFF_LOG2_SUM)	EFO:0001187 TF ChIP-seq HCFC1	TF ChIP-seq	EFO:0001187	HepG2	cell_line	HCFC1	0.018378258	0.0183783	0.621084	0.62108356
chr19:44886339:A>G	chr19:44820803-44951875:.	DNASE	CenterMaskScorer(requested_output=DNASE, width=501, aggregation_type=DIFF_LOG2_SUM)	CL:0000515 DNase-seq	DNase-seq	CL:0000515	skeletal muscle myoblast	primary_cell		-0.018377304	0.0183773	0.568981	-0.5689814
chr19:44878777:G>A	chr19:44813241-44944313:.	CHIP_HISTONE	CenterMaskScorer(requested_output=CHIP_HISTONE, width=2001, aggregation_type=DIFF_LOG2_SUM)	EFO:0001099 Histone ChIP-seq H3K4me1	Histone ChIP-seq	EFO:0001099	Caco-2	cell_line		0.018374443	0.0183744	0.879325	0.8793248
chr16:29975204:A>G	chr16:29909668-30040740:.	SPLICE_JUNCTIONS	SpliceJunctionScorer()	junction_UBERON:0001159 polyA plus RNA-seq	polyA plus RNA-seq	UBERON:0001159	sigmoid colon	tissue		0.018371582	0.0183716	0.843467	0.84346706
chr14:52924962:A>G	chr14:52859426-52990498:.	SPLICE_JUNCTIONS	SpliceJunctionScorer()	junction_EFO:0002067 polyA plus RNA-seq	polyA plus RNA-seq	EFO:0002067	K562	cell_line		0.018371582	0.0183716	0.768479	0.768479
chr16:29975204:A>G	chr16:29909668-30040740:.	SPLICE_JUNCTIONS	SpliceJunctionScorer()	junction_EFO:0001196 polyA plus RNA-seq	polyA plus RNA-seq	EFO:0001196	IMR-90	cell_line		0.018371582	0.0183716	0.751654	0.7516543
chr16:29975204:A>G	chr16:29909668-30040740:.	SPLICE_JUNCTIONS	SpliceJunctionScorer()	junction_EFO:0002784 polyA plus RNA-seq	polyA plus RNA-seq	EFO:0002784	GM12878	cell_line		0.018371582	0.0183716	0.747323	0.7473225
chr16:29975204:A>G	chr16:29909668-30040740:.	SPLICE_JUNCTIONS	SpliceJunctionScorer()	junction_EFO:0003044 total RNA-seq	total RNA-seq	EFO:0003044	NCI-H460	cell_line		0.018371582	0.0183716	0.806973	0.80697334
chr14:52924962:A>G	chr14:52859426-52990498:.	SPLICE_JUNCTIONS	SpliceJunctionScorer()	junction_UBERON:0002038 gtex Brain_Substantia_nigra polyA plus RNA-seq	polyA plus RNA-seq	UBERON:0002038	substantia nigra	tissue		0.018371582	0.0183716	0.799684	0.7996837
chr16:29975204:A>G	chr16:29909668-30040740:.	SPLICE_JUNCTIONS	SpliceJunctionScorer()	junction_UBERON:0006469 gtex Brain_Spinal_cord_cervical_c-1 polyA plus RNA-seq	polyA plus RNA-seq	UBERON:0006469	C1 segment of cervical spinal cord	tissue		0.018371582	0.0183716	0.799684	0.7996837
chr16:29975204:A>G	chr16:29909668-30040740:.	SPLICE_JUNCTIONS	SpliceJunctionScorer()	junction_UBERON:0001264 total RNA-seq	total RNA-seq	UBERON:0001264	pancreas	tissue		0.018371582	0.0183716	0.747323	0.7473225
chr16:30022312:C>T	chr16:29956776-30087848:.	SPLICE_JUNCTIONS	SpliceJunctionScorer()	junction_UBERON:0002369 total RNA-seq	total RNA-seq	UBERON:0002369	adrenal gland	tissue		0.018371582	0.0183716	0.729502	0.7295015
chr16:29975204:A>G	chr16:29909668-30040740:.	SPLICE_JUNCTIONS	SpliceJunctionScorer()	junction_UBERON:0000992 polyA plus RNA-seq	polyA plus RNA-seq	UBERON:0000992	ovary	tissue		0.018371582	0.0183716	0.71091	0.71090984
chr8:94948283:T>C	chr8:94882747-95013819:.	SPLICE_JUNCTIONS	SpliceJunctionScorer()	junction_UBERON:0001255 polyA plus RNA-seq	polyA plus RNA-seq	UBERON:0001255	urinary bladder	tissue		0.018371582	0.0183716	0.715628	0.7156284
chr8:94948283:T>C	chr8:94882747-95013819:.	SPLICE_JUNCTIONS	SpliceJunctionScorer()	junction_UBERON:0002037 total RNA-seq	total RNA-seq	UBERON:0002037	cerebellum	tissue		0.018371582	0.0183716	0.71091	0.71090984
chr19:44878777:G>A	chr19:44813241-44944313:.	SPLICE_JUNCTIONS	SpliceJunctionScorer()	junction_CL:2000018 total RNA-seq	total RNA-seq	CL:2000018	endothelial cell of coronary artery	primary_cell		0.018371582	0.0183716	0.73403	0.7340301
chr5:86885886:A>G	chr5:86820350-86951422:.	RNA_SEQ	GeneMaskLFCScorer(requested_output=RNA_SEQ)	UBERON:0006920 gtex Esophagus_Mucosa polyA plus RNA-seq	polyA plus RNA-seq	UBERON:0006920	esophagus squamous epithelium	tissue		-0.018370152	0.0183702	0.998435	-0.99843514
chr19:44878777:G>A	chr19:44813241-44944313:.	ATAC	CenterMaskScorer(requested_output=ATAC, width=501, aggregation_type=DIFF_LOG2_SUM)	EFO:0010850 ATAC-seq	ATAC-seq	EFO:0010850	HG02840	cell_line		0.018368721	0.0183687	0.591924	0.5919244
chr19:1812683:G>A	chr19:1747147-1878219:.	CHIP_TF	CenterMaskScorer(requested_output=CHIP_TF, width=501, aggregation_type=DIFF_LOG2_SUM)	EFO:0001086 TF ChIP-seq POLR2A	TF ChIP-seq	EFO:0001086	A549	cell_line	POLR2A	0.018367767	0.0183678	0.536958	0.53695804
chr17:63483402:T>C	chr17:63417866-63548938:.	CHIP_HISTONE	CenterMaskScorer(requested_output=CHIP_HISTONE, width=2001, aggregation_type=DIFF_LOG2_SUM)	EFO:0007108 Histone ChIP-seq H3K4me1	Histone ChIP-seq	EFO:0007108	iPS-20b	cell_line		0.018367767	0.0183678	0.758254	0.7582542
chr17:63483402:T>C	chr17:63417866-63548938:.	CHIP_TF	CenterMaskScorer(requested_output=CHIP_TF, width=501, aggregation_type=DIFF_LOG2_SUM)	EFO:0001203 TF ChIP-seq MAZ	TF ChIP-seq	EFO:0001203	MCF-7	cell_line	MAZ	0.018363953	0.018364	0.763115	0.7631148
chr14:52924962:A>G	chr14:52859426-52990498:.	CHIP_TF	CenterMaskScorer(requested_output=CHIP_TF, width=501, aggregation_type=DIFF_LOG2_SUM)	EFO:0001203 TF ChIP-seq HDAC2	TF ChIP-seq	EFO:0001203	MCF-7	cell_line	HDAC2	0.018361092	0.0183611	0.641886	0.64188623
chr8:94953467:A>G	chr8:94887931-95019003:.	CHIP_TF	CenterMaskScorer(requested_output=CHIP_TF, width=501, aggregation_type=DIFF_LOG2_SUM)	EFO:0001182 TF ChIP-seq ZNF157 genetically modified (insertion) using site-specific recombination targeting H. sapiens ZNF157	TF ChIP-seq	EFO:0001182	HEK293	cell_line	ZNF157	-0.018360138	0.0183601	0.748275	-0.7482746
chr19:44878777:G>A	chr19:44813241-44944313:.	CHIP_HISTONE	CenterMaskScorer(requested_output=CHIP_HISTONE, width=2001, aggregation_type=DIFF_LOG2_SUM)	CL:0002551 Histone ChIP-seq H3K27ac	Histone ChIP-seq	CL:0002551	fibroblast of dermis	primary_cell		0.018360138	0.0183601	0.865561	0.8655608
chr16:29975204:A>G	chr16:29909668-30040740:.	CHIP_TF	CenterMaskScorer(requested_output=CHIP_TF, width=501, aggregation_type=DIFF_LOG2_SUM)	EFO:0002819 TF ChIP-seq CTCF	TF ChIP-seq	EFO:0002819	Calu3	cell_line	CTCF	0.01835823	0.0183582	0.803161	0.80316085
chr17:63483402:T>C	chr17:63417866-63548938:.	CHIP_TF	CenterMaskScorer(requested_output=CHIP_TF, width=501, aggregation_type=DIFF_LOG2_SUM)	EFO:0001187 TF ChIP-seq ZNF264 genetically modified (insertion) using CRISPR targeting H. sapiens ZNF264	TF ChIP-seq	EFO:0001187	HepG2	cell_line	ZNF264	0.018357754	0.0183578	0.710539	0.7105387
chr8:94948283:T>C	chr8:94882747-95013819:.	CAGE	CenterMaskScorer(requested_output=CAGE, width=501, aggregation_type=DIFF_LOG2_SUM)	hCAGE UBERON:0001831	hCAGE	UBERON:0001831	parotid gland	tissue		0.0183568	0.0183568	0.790531	0.79053134
chr8:94948283:T>C	chr8:94882747-95013819:.	CAGE	CenterMaskScorer(requested_output=CAGE, width=501, aggregation_type=DIFF_LOG2_SUM)	hCAGE EFO:0001187	hCAGE	EFO:0001187	HepG2	cell_line		-0.018356562	0.0183566	0.847126	-0.8471262
chr14:52924962:A>G	chr14:52859426-52990498:.	SPLICE_JUNCTIONS	SpliceJunctionScorer()	junction_UBERON:0002170 total RNA-seq	total RNA-seq	UBERON:0002170	upper lobe of right lung	tissue		0.018356323	0.0183563	0.803354	0.803354
chr16:30022312:C>T	chr16:29956776-30087848:.	SPLICE_JUNCTIONS	SpliceJunctionScorer()	junction_CL:0000900 polyA plus RNA-seq	polyA plus RNA-seq	CL:0000900	naive thymus-derived CD8-positive, alpha-beta T cell	primary_cell		0.018356323	0.0183563	0.806973	0.80697334
chr16:29975204:A>G	chr16:29909668-30040740:.	SPLICE_JUNCTIONS	SpliceJunctionScorer()	junction_UBERON:0001323 gtex Nerve_Tibial polyA plus RNA-seq	polyA plus RNA-seq	UBERON:0001323	tibial nerve	tissue		0.018356323	0.0183563	0.79219	0.7921896
chr16:30022312:C>T	chr16:29956776-30087848:.	SPLICE_JUNCTIONS	SpliceJunctionScorer()	junction_UBERON:0002168 polyA plus RNA-seq	polyA plus RNA-seq	UBERON:0002168	left lung	tissue		0.018356323	0.0183563	0.751654	0.7516543
chr16:29975204:A>G	chr16:29909668-30040740:.	SPLICE_JUNCTIONS	SpliceJunctionScorer()	junction_CL:0002553 polyA plus RNA-seq	polyA plus RNA-seq	CL:0002553	fibroblast of lung	primary_cell		0.018356323	0.0183563	0.73851	0.7385101
chr16:29975204:A>G	chr16:29909668-30040740:.	SPLICE_JUNCTIONS	SpliceJunctionScorer()	junction_CL:0000047 polyA plus RNA-seq	polyA plus RNA-seq	CL:0000047	neuronal stem cell	in_vitro_differentiated_cells		0.018356323	0.0183563	0.71091	0.71090984
chr8:94948283:T>C	chr8:94882747-95013819:.	SPLICE_JUNCTIONS	SpliceJunctionScorer()	junction_CL:0000187 polyA plus RNA-seq	polyA plus RNA-seq	CL:0000187	myocyte	in_vitro_differentiated_cells		0.018356323	0.0183563	0.776587	0.776587
chr19:44878777:G>A	chr19:44813241-44944313:.	SPLICE_JUNCTIONS	SpliceJunctionScorer()	junction_CL:1000458 total RNA-seq	total RNA-seq	CL:1000458	melanocyte of skin	primary_cell		0.018356323	0.0183563	0.784491	0.7844907
chr19:44878777:G>A	chr19:44813241-44944313:.	SPLICE_JUNCTIONS	SpliceJunctionScorer()	junction_UBERON:0004648 total RNA-seq	total RNA-seq	UBERON:0004648	esophagus muscularis mucosa	tissue		0.018356323	0.0183563	0.729502	0.7295015
chr8:94953467:A>G	chr8:94887931-95019003:.	CHIP_TF	CenterMaskScorer(requested_output=CHIP_TF, width=501, aggregation_type=DIFF_LOG2_SUM)	EFO:0001187 TF ChIP-seq LIN54 genetically modified (insertion) using CRISPR targeting H. sapiens LIN54	TF ChIP-seq	EFO:0001187	HepG2	cell_line	LIN54	-0.01835537	0.0183554	0.737945	-0.7379445
chr16:29975204:A>G	chr16:29909668-30040740:.	CHIP_TF	CenterMaskScorer(requested_output=CHIP_TF, width=501, aggregation_type=DIFF_LOG2_SUM)	EFO:0001187 TF ChIP-seq ZBTB40 genetically modified (insertion) using CRISPR targeting H. sapiens ZBTB40	TF ChIP-seq	EFO:0001187	HepG2	cell_line	ZBTB40	0.018349648	0.0183496	0.576731	0.5767315
chr17:63483402:T>C	chr17:63417866-63548938:.	DNASE	CenterMaskScorer(requested_output=DNASE, width=501, aggregation_type=DIFF_LOG2_SUM)	EFO:0002067 DNase-seq	DNase-seq	EFO:0002067	K562	cell_line		0.01834774	0.0183477	0.4406	0.4406003
chr8:94948283:T>C	chr8:94882747-95013819:.	CHIP_HISTONE	CenterMaskScorer(requested_output=CHIP_HISTONE, width=2001, aggregation_type=DIFF_LOG2_SUM)	UBERON:0000945 Histone ChIP-seq H3K27me3	Histone ChIP-seq	UBERON:0000945	stomach	tissue		-0.018342972	0.018343	0.928809	-0.92880905
chr16:29975204:A>G	chr16:29909668-30040740:.	DNASE	CenterMaskScorer(requested_output=DNASE, width=501, aggregation_type=DIFF_LOG2_SUM)	EFO:0006270 DNase-seq	DNase-seq	EFO:0006270	AG04450	cell_line		0.018342972	0.018343	0.520335	0.52033526
chr14:52924962:A>G	chr14:52859426-52990498:.	SPLICE_JUNCTIONS	SpliceJunctionScorer()	junction_CL:0002306 total RNA-seq	total RNA-seq	CL:0002306	epithelial cell of proximal tubule	primary_cell		0.018341064	0.0183411	0.795962	0.7959622
chr16:29975204:A>G	chr16:29909668-30040740:.	SPLICE_JUNCTIONS	SpliceJunctionScorer()	junction_UBERON:0000995 gtex Uterus polyA plus RNA-seq	polyA plus RNA-seq	UBERON:0000995	uterus	tissue		0.018341064	0.0183411	0.820943	0.8209431
chr14:52924962:A>G	chr14:52859426-52990498:.	SPLICE_JUNCTIONS	SpliceJunctionScorer()	junction_CL:0000115 total RNA-seq	total RNA-seq	CL:0000115	endothelial cell	in_vitro_differentiated_cells		0.018341064	0.0183411	0.780564	0.7805644
chr14:52924962:A>G	chr14:52859426-52990498:.	SPLICE_JUNCTIONS	SpliceJunctionScorer()	junction_UBERON:0001072 total RNA-seq	total RNA-seq	UBERON:0001072	posterior vena cava	tissue		0.018341064	0.0183411	0.780564	0.7805644
chr14:52924962:A>G	chr14:52859426-52990498:.	SPLICE_JUNCTIONS	SpliceJunctionScorer()	junction_CL:0000062 total RNA-seq	total RNA-seq	CL:0000062	osteoblast	primary_cell		0.018341064	0.0183411	0.768479	0.768479
chr14:52924962:A>G	chr14:52859426-52990498:.	SPLICE_JUNCTIONS	SpliceJunctionScorer()	junction_CL:0002545 total RNA-seq	total RNA-seq	CL:0002545	thoracic aorta endothelial cell	primary_cell		0.018341064	0.0183411	0.755936	0.7559361
chr14:52924962:A>G	chr14:52859426-52990498:.	SPLICE_JUNCTIONS	SpliceJunctionScorer()	junction_UBERON:0018117 polyA plus RNA-seq	polyA plus RNA-seq	UBERON:0018117	left renal cortex interstitium	tissue		0.018341064	0.0183411	0.747323	0.7473225
chr8:94953467:A>G	chr8:94887931-95019003:.	SPLICE_JUNCTIONS	SpliceJunctionScorer()	junction_CL:2000067 total RNA-seq	total RNA-seq	CL:2000067	cardiac atrium fibroblast	primary_cell		0.018341064	0.0183411	0.840397	0.84039664
chr8:94953467:A>G	chr8:94887931-95019003:.	SPLICE_JUNCTIONS	SpliceJunctionScorer()	junction_CL:0002366 total RNA-seq	total RNA-seq	CL:0002366	myometrial cell	primary_cell		0.018341064	0.0183411	0.837278	0.83727765
chr16:29975204:A>G	chr16:29909668-30040740:.	SPLICE_JUNCTIONS	SpliceJunctionScorer()	junction_UBERON:0018118 polyA plus RNA-seq	polyA plus RNA-seq	UBERON:0018118	right renal cortex interstitium	tissue		0.018341064	0.0183411	0.764349	0.7643487
chr16:29975204:A>G	chr16:29909668-30040740:.	SPLICE_JUNCTIONS	SpliceJunctionScorer()	junction_CL:0000625 polyA plus RNA-seq	polyA plus RNA-seq	CL:0000625	CD8-positive, alpha-beta T cell	primary_cell		0.018341064	0.0183411	0.73403	0.7340301
chr8:94948283:T>C	chr8:94882747-95013819:.	SPLICE_JUNCTIONS	SpliceJunctionScorer()	junction_CL:0002327 total RNA-seq	total RNA-seq	CL:0002327	mammary epithelial cell	primary_cell		0.018341064	0.0183411	0.79219	0.7921896
chr16:29975204:A>G	chr16:29909668-30040740:.	SPLICE_JUNCTIONS	SpliceJunctionScorer()	junction_CL:2000094 total RNA-seq	total RNA-seq	CL:2000094	nasal cavity respiratory epithelium epithelial cell of viscerocranial mucosa	primary_cell		0.018341064	0.0183411	0.715628	0.7156284
chr8:94948283:T>C	chr8:94882747-95013819:.	SPLICE_JUNCTIONS	SpliceJunctionScorer()	junction_UBERON:0006631 gtex Heart_Atrial_Appendage polyA plus RNA-seq	polyA plus RNA-seq	UBERON:0006631	right atrium auricular region	tissue		0.018341064	0.0183411	0.795962	0.7959622
chr19:44878777:G>A	chr19:44813241-44944313:.	SPLICE_JUNCTIONS	SpliceJunctionScorer()	junction_UBERON:0004550 total RNA-seq	total RNA-seq	UBERON:0004550	gastroesophageal sphincter	tissue		0.018341064	0.0183411	0.747323	0.7473225
chr19:44878777:G>A	chr19:44813241-44944313:.	SPLICE_JUNCTIONS	SpliceJunctionScorer()	junction_CL:0002553 polyA plus RNA-seq	polyA plus RNA-seq	CL:0002553	fibroblast of lung	primary_cell		0.018341064	0.0183411	0.73851	0.7385101
chr19:44878777:G>A	chr19:44813241-44944313:.	SPLICE_JUNCTIONS	SpliceJunctionScorer()	junction_UBERON:0000081 total RNA-seq	total RNA-seq	UBERON:0000081	metanephros	tissue		0.018341064	0.0183411	0.701335	0.701335
chr8:94948283:T>C	chr8:94882747-95013819:.	CHIP_TF	CenterMaskScorer(requested_output=CHIP_TF, width=501, aggregation_type=DIFF_LOG2_SUM)	EFO:0001187 TF ChIP-seq EEA1 genetically modified (insertion) using CRISPR targeting H. sapiens EEA1	TF ChIP-seq	EFO:0001187	HepG2	cell_line	EEA1	0.01834011	0.0183401	0.628119	0.6281189
chr14:52924962:A>G	chr14:52859426-52990498:.	CAGE	CenterMaskScorer(requested_output=CAGE, width=501, aggregation_type=DIFF_LOG2_SUM)	hCAGE CL:0000840	hCAGE	CL:0000840	immature conventional dendritic cell	primary_cell		-0.018337846	0.0183378	0.843837	-0.84383667
chr8:94953467:A>G	chr8:94887931-95019003:.	CAGE	CenterMaskScorer(requested_output=CAGE, width=501, aggregation_type=DIFF_LOG2_SUM)	LQhCAGE CL:0002397	LQhCAGE	CL:0002397	CD14-positive, CD16-positive monocyte	primary_cell		0.018333882	0.0183339	0.807218	0.8072176
chr17:63483402:T>C	chr17:63417866-63548938:.	CHIP_TF	CenterMaskScorer(requested_output=CHIP_TF, width=501, aggregation_type=DIFF_LOG2_SUM)	EFO:0001187 TF ChIP-seq MTERF2 genetically modified (insertion) using CRISPR targeting MTERF2	TF ChIP-seq	EFO:0001187	HepG2	cell_line	MTERF2	0.018332005	0.018332	0.737945	0.7379445
chr8:94953467:A>G	chr8:94887931-95019003:.	CHIP_TF	CenterMaskScorer(requested_output=CHIP_TF, width=501, aggregation_type=DIFF_LOG2_SUM)	EFO:0001187 TF ChIP-seq CEBPA genetically modified (insertion) using CRISPR targeting H. sapiens CEBPA	TF ChIP-seq	EFO:0001187	HepG2	cell_line	CEBPA	-0.018331528	0.0183315	0.710539	-0.7105387
chr8:94948283:T>C	chr8:94882747-95013819:.	CHIP_HISTONE	CenterMaskScorer(requested_output=CHIP_HISTONE, width=2001, aggregation_type=DIFF_LOG2_SUM)	CL:0001059 Histone ChIP-seq H3K4me3	Histone ChIP-seq	CL:0001059	common myeloid progenitor, CD34-positive	primary_cell		0.018328667	0.0183287	0.876682	0.87668186
chr5:86885886:A>G	chr5:86820350-86951422:.	CHIP_TF	CenterMaskScorer(requested_output=CHIP_TF, width=501, aggregation_type=DIFF_LOG2_SUM)	EFO:0002067 TF ChIP-seq SIN3B	TF ChIP-seq	EFO:0002067	K562	cell_line	SIN3B	-0.018328667	0.0183287	0.830022	-0.83002186
chr8:94953467:A>G	chr8:94887931-95019003:.	CAGE	CenterMaskScorer(requested_output=CAGE, width=501, aggregation_type=DIFF_LOG2_SUM)	LQhCAGE CL:0000077	LQhCAGE	CL:0000077	mesothelial cell	primary_cell		0.018328622	0.0183286	0.876682	0.87668186
chr14:52924962:A>G	chr14:52859426-52990498:.	CAGE	CenterMaskScorer(requested_output=CAGE, width=501, aggregation_type=DIFF_LOG2_SUM)	hCAGE UBERON:0002148	hCAGE	UBERON:0002148	locus ceruleus	tissue		-0.01832819	0.0183282	0.710539	-0.7105387
chr19:1812683:G>A	chr19:1747147-1878219:.	RNA_SEQ	GeneMaskLFCScorer(requested_output=RNA_SEQ)	UBERON:0000081 total RNA-seq	total RNA-seq	UBERON:0000081	metanephros	tissue		-0.018327713	0.0183277	0.999216	-0.9992165
chr14:52924962:A>G	chr14:52859426-52990498:.	DNASE	CenterMaskScorer(requested_output=DNASE, width=501, aggregation_type=DIFF_LOG2_SUM)	CL:0000312 DNase-seq	DNase-seq	CL:0000312	keratinocyte	primary_cell		0.018327236	0.0183272	0.459003	0.45900303
chr19:1812683:G>A	chr19:1747147-1878219:.	CHIP_TF	CenterMaskScorer(requested_output=CHIP_TF, width=501, aggregation_type=DIFF_LOG2_SUM)	EFO:0002067 TF ChIP-seq ZNF766 genetically modified (insertion) using CRISPR targeting H. sapiens ZNF766	TF ChIP-seq	EFO:0002067	K562	cell_line	ZNF766	-0.01832676	0.0183268	0.794819	-0.79481876
chr8:94953467:A>G	chr8:94887931-95019003:.	CHIP_TF	CenterMaskScorer(requested_output=CHIP_TF, width=501, aggregation_type=DIFF_LOG2_SUM)	CL:0002319 TF ChIP-seq RAD21	TF ChIP-seq	CL:0002319	neural cell	in_vitro_differentiated_cells	RAD21	0.01832676	0.0183268	0.680793	0.6807933
chr14:52924962:A>G	chr14:52859426-52990498:.	SPLICE_JUNCTIONS	SpliceJunctionScorer()	junction_CL:0000127 total RNA-seq	total RNA-seq	CL:0000127	astrocyte	primary_cell		0.018325806	0.0183258	0.886291	0.8862913
chr14:52924962:A>G	chr14:52859426-52990498:.	SPLICE_JUNCTIONS	SpliceJunctionScorer()	junction_UBERON:0001114 gtex Liver polyA plus RNA-seq	polyA plus RNA-seq	UBERON:0001114	right lobe of liver	tissue		0.018325806	0.0183258	0.866323	0.8663228
chr14:52924962:A>G	chr14:52859426-52990498:.	SPLICE_JUNCTIONS	SpliceJunctionScorer()	junction_EFO:0001193 total RNA-seq	total RNA-seq	EFO:0001193	HT-29	cell_line		0.018325806	0.0183258	0.837278	0.83727765
chr19:44878777:G>A	chr19:44813241-44944313:.	SPLICE_JUNCTIONS	SpliceJunctionScorer()	junction_EFO:0002784 polyA plus RNA-seq	polyA plus RNA-seq	EFO:0002784	GM12878	cell_line		0.018325806	0.0183258	0.747323	0.7473225
chr8:94948283:T>C	chr8:94882747-95013819:.	SPLICE_JUNCTIONS	SpliceJunctionScorer()	junction_EFO:0002067 total RNA-seq	total RNA-seq	EFO:0002067	K562	cell_line		0.018325806	0.0183258	0.780564	0.7805644
chr8:94948283:T>C	chr8:94882747-95013819:.	SPLICE_JUNCTIONS	SpliceJunctionScorer()	junction_EFO:0002791 polyA plus RNA-seq	polyA plus RNA-seq	EFO:0002791	HeLa-S3	cell_line		0.018325806	0.0183258	0.810542	0.8105418
chr16:29975204:A>G	chr16:29909668-30040740:.	SPLICE_JUNCTIONS	SpliceJunctionScorer()	junction_EFO:0003044 polyA plus RNA-seq	polyA plus RNA-seq	EFO:0003044	NCI-H460	cell_line		0.018325806	0.0183258	0.85239	0.85238993
chr14:52924962:A>G	chr14:52859426-52990498:.	SPLICE_JUNCTIONS	SpliceJunctionScorer()	junction_CL:0000084 polyA plus RNA-seq	polyA plus RNA-seq	CL:0000084	T-cell	primary_cell		0.018325806	0.0183258	0.795962	0.7959622
chr16:29975204:A>G	chr16:29909668-30040740:.	SPLICE_JUNCTIONS	SpliceJunctionScorer()	junction_UBERON:0006920 gtex Esophagus_Mucosa polyA plus RNA-seq	polyA plus RNA-seq	UBERON:0006920	esophagus squamous epithelium	tissue		0.018325806	0.0183258	0.820943	0.8209431
chr14:52924962:A>G	chr14:52859426-52990498:.	SPLICE_JUNCTIONS	SpliceJunctionScorer()	junction_CL:0000062 total RNA-seq	total RNA-seq	CL:0000062	osteoblast	primary_cell		0.018325806	0.0183258	0.764349	0.7643487
chr14:52924962:A>G	chr14:52859426-52990498:.	SPLICE_JUNCTIONS	SpliceJunctionScorer()	junction_CL:1001608 polyA plus RNA-seq	polyA plus RNA-seq	CL:1001608	foreskin fibroblast	primary_cell		0.018325806	0.0183258	0.755936	0.7559361
chr16:29975204:A>G	chr16:29909668-30040740:.	SPLICE_JUNCTIONS	SpliceJunctionScorer()	junction_CL:0010002 total RNA-seq	total RNA-seq	CL:0010002	epithelial cell of umbilical artery	primary_cell		0.018325806	0.0183258	0.788366	0.7883657
chr16:29975204:A>G	chr16:29909668-30040740:.	SPLICE_JUNCTIONS	SpliceJunctionScorer()	junction_CL:0000346 total RNA-seq	total RNA-seq	CL:0000346	hair follicle dermal papilla cell	primary_cell		0.018325806	0.0183258	0.760168	0.7601676
chr16:29975204:A>G	chr16:29909668-30040740:.	SPLICE_JUNCTIONS	SpliceJunctionScorer()	junction_CL:0000222 polyA plus RNA-seq	polyA plus RNA-seq	CL:0000222	mesodermal cell	in_vitro_differentiated_cells		0.018325806	0.0183258	0.755936	0.7559361
chr16:30022312:C>T	chr16:29956776-30087848:.	SPLICE_JUNCTIONS	SpliceJunctionScorer()	junction_UBERON:0000019 total RNA-seq	total RNA-seq	UBERON:0000019	camera-type eye	tissue		0.018325806	0.0183258	0.73403	0.7340301
chr16:29975204:A>G	chr16:29909668-30040740:.	SPLICE_JUNCTIONS	SpliceJunctionScorer()	junction_UBERON:0003124 polyA plus RNA-seq	polyA plus RNA-seq	UBERON:0003124	chorion	tissue		0.018325806	0.0183258	0.7203	0.72030014
chr8:94948283:T>C	chr8:94882747-95013819:.	SPLICE_JUNCTIONS	SpliceJunctionScorer()	junction_UBERON:0036149 gtex Skin_Not_Sun_Exposed_Suprapubic polyA plus RNA-seq	polyA plus RNA-seq	UBERON:0036149	suprapubic skin	tissue		0.018325806	0.0183258	0.803354	0.803354
chr8:94948283:T>C	chr8:94882747-95013819:.	SPLICE_JUNCTIONS	SpliceJunctionScorer()	junction_UBERON:0000317 total RNA-seq	total RNA-seq	UBERON:0000317	colonic mucosa	tissue		0.018325806	0.0183258	0.795962	0.7959622
chr8:94948283:T>C	chr8:94882747-95013819:.	SPLICE_JUNCTIONS	SpliceJunctionScorer()	junction_UBERON:0002099 total RNA-seq	total RNA-seq	UBERON:0002099	cardiac septum	tissue		0.018325806	0.0183258	0.795962	0.7959622
chr19:44878777:G>A	chr19:44813241-44944313:.	SPLICE_JUNCTIONS	SpliceJunctionScorer()	junction_UBERON:0000945 gtex Stomach polyA plus RNA-seq	polyA plus RNA-seq	UBERON:0000945	stomach	tissue		0.018325806	0.0183258	0.803354	0.803354
chr8:94953467:A>G	chr8:94887931-95019003:.	SPLICE_JUNCTIONS	SpliceJunctionScorer()	junction_CL:0002618 polyA plus RNA-seq	polyA plus RNA-seq	CL:0002618	endothelial cell of umbilical vein	primary_cell		0.018325806	0.0183258	0.776587	0.776587
chr19:44878777:G>A	chr19:44813241-44944313:.	SPLICE_JUNCTIONS	SpliceJunctionScorer()	junction_UBERON:0001323 gtex Nerve_Tibial polyA plus RNA-seq	polyA plus RNA-seq	UBERON:0001323	tibial nerve	tissue		0.018325806	0.0183258	0.788366	0.7883657
chr8:94948283:T>C	chr8:94882747-95013819:.	SPLICE_JUNCTIONS	SpliceJunctionScorer()	junction_UBERON:0002370 polyA plus RNA-seq	polyA plus RNA-seq	UBERON:0002370	thymus	tissue		0.018325806	0.0183258	0.73403	0.7340301
chr19:44878777:G>A	chr19:44813241-44944313:.	SPLICE_JUNCTIONS	SpliceJunctionScorer()	junction_UBERON:0002324 polyA plus RNA-seq	polyA plus RNA-seq	UBERON:0002324	muscle of back	tissue		0.018325806	0.0183258	0.747323	0.7473225
chr19:44878777:G>A	chr19:44813241-44944313:.	SPLICE_JUNCTIONS	SpliceJunctionScorer()	junction_CL:0002568 total RNA-seq	total RNA-seq	CL:0002568	mesenchymal stem cell of Wharton's jelly	primary_cell		0.018325806	0.0183258	0.742941	0.74294096
chr17:63483402:T>C	chr17:63417866-63548938:.	RNA_SEQ	PolyadenylationScorer()	CL:0001053 polyA plus RNA-seq	polyA plus RNA-seq	CL:0001053	IgD-negative memory B cell	primary_cell		0.018324722	0.0183247	0.966706	0.96670574
chr8:94948283:T>C	chr8:94882747-95013819:.	CHIP_HISTONE	CenterMaskScorer(requested_output=CHIP_HISTONE, width=2001, aggregation_type=DIFF_LOG2_SUM)	EFO:0003072 Histone ChIP-seq H3K4me2	Histone ChIP-seq	EFO:0003072	SK-N-SH	cell_line		0.018322945	0.0183229	0.881915	0.8819146
chr16:30022312:C>T	chr16:29956776-30087848:.	CHIP_TF	CenterMaskScorer(requested_output=CHIP_TF, width=501, aggregation_type=DIFF_LOG2_SUM)	EFO:0001187 TF ChIP-seq ZC3H13 genetically modified (insertion) using CRISPR targeting H. sapiens ZC3H13	TF ChIP-seq	EFO:0001187	HepG2	cell_line	ZC3H13	-0.018322945	0.0183229	0.674555	-0.67455524
chr8:94953467:A>G	chr8:94887931-95019003:.	CAGE	CenterMaskScorer(requested_output=CAGE, width=501, aggregation_type=DIFF_LOG2_SUM)	hCAGE UBERON:0002118	hCAGE	UBERON:0002118	right ovary	primary_cell		0.018322498	0.0183225	0.862638	0.8626385
chr5:86885886:A>G	chr5:86820350-86951422:.	CHIP_TF	CenterMaskScorer(requested_output=CHIP_TF, width=501, aggregation_type=DIFF_LOG2_SUM)	EFO:0001187 TF ChIP-seq ZBTB7B genetically modified (insertion) using CRISPR targeting H. sapiens ZBTB7B	TF ChIP-seq	EFO:0001187	HepG2	cell_line	ZBTB7B	0.018320084	0.0183201	0.641886	0.64188623
chr19:44878777:G>A	chr19:44813241-44944313:.	CHIP_TF	CenterMaskScorer(requested_output=CHIP_TF, width=501, aggregation_type=DIFF_LOG2_SUM)	EFO:0002784 TF ChIP-seq TBL1XR1	TF ChIP-seq	EFO:0002784	GM12878	cell_line	TBL1XR1	0.018320084	0.0183201	0.661785	0.6617851
chr5:86885886:A>G	chr5:86820350-86951422:.	CHIP_HISTONE	CenterMaskScorer(requested_output=CHIP_HISTONE, width=2001, aggregation_type=DIFF_LOG2_SUM)	CL:2000044 Histone ChIP-seq H3K27ac	Histone ChIP-seq	CL:2000044	brain microvascular endothelial cell	primary_cell		-0.018316269	0.0183163	0.91685	-0.91684973
chr19:44878777:G>A	chr19:44813241-44944313:.	CHIP_TF	CenterMaskScorer(requested_output=CHIP_TF, width=501, aggregation_type=DIFF_LOG2_SUM)	EFO:0002067 TF ChIP-seq CTBP1	TF ChIP-seq	EFO:0002067	K562	cell_line	CTBP1	0.018315315	0.0183153	0.613947	0.61394674
chr17:63483402:T>C	chr17:63417866-63548938:.	CHIP_TF	CenterMaskScorer(requested_output=CHIP_TF, width=501, aggregation_type=DIFF_LOG2_SUM)	EFO:0001187 TF ChIP-seq ZNF280B genetically modified (insertion) using CRISPR targeting H. sapiens ZNF280B	TF ChIP-seq	EFO:0001187	HepG2	cell_line	ZNF280B	0.018313408	0.0183134	0.520335	0.52033526
chr5:86885886:A>G	chr5:86820350-86951422:.	CAGE	CenterMaskScorer(requested_output=CAGE, width=501, aggregation_type=DIFF_LOG2_SUM)	hCAGE UBERON:0000057	hCAGE	UBERON:0000057	urethra	tissue		-0.018313408	0.0183134	0.674555	-0.67455524
chr8:94948283:T>C	chr8:94882747-95013819:.	CAGE	CenterMaskScorer(requested_output=CAGE, width=501, aggregation_type=DIFF_LOG2_SUM)	hCAGE CL:0002539	hCAGE	CL:0002539	aortic smooth muscle cell	primary_cell		-0.01831305	0.0183131	0.837063	-0.83706266
chr19:44886339:A>G	chr19:44820803-44951875:.	CHIP_TF	CenterMaskScorer(requested_output=CHIP_TF, width=501, aggregation_type=DIFF_LOG2_SUM)	EFO:0002067 TF ChIP-seq XRCC4	TF ChIP-seq	EFO:0002067	K562	cell_line	XRCC4	-0.018311024	0.018311	0.815107	-0.8151075
chr16:29975204:A>G	chr16:29909668-30040740:.	SPLICE_JUNCTIONS	SpliceJunctionScorer()	junction_UBERON:0012249 gtex Cervix_Ectocervix polyA plus RNA-seq	polyA plus RNA-seq	UBERON:0012249	ectocervix	tissue		0.018310547	0.0183105	0.860888	0.8608881
chr14:52924962:A>G	chr14:52859426-52990498:.	SPLICE_JUNCTIONS	SpliceJunctionScorer()	junction_CL:0002618 total RNA-seq	total RNA-seq	CL:0002618	endothelial cell of umbilical vein	primary_cell		0.018310547	0.0183105	0.810542	0.8105418
chr8:94953467:A>G	chr8:94887931-95019003:.	SPLICE_JUNCTIONS	SpliceJunctionScorer()	junction_NTR:0000491 total RNA-seq	total RNA-seq	NTR:0000491	Right ventricle myocardium inferior	tissue		0.018310547	0.0183105	0.79219	0.7921896
chr16:29975204:A>G	chr16:29909668-30040740:.	SPLICE_JUNCTIONS	SpliceJunctionScorer()	junction_EFO:0001187 polyA plus RNA-seq	polyA plus RNA-seq	EFO:0001187	HepG2	cell_line		0.018310547	0.0183105	0.79219	0.7921896
chr16:29975204:A>G	chr16:29909668-30040740:.	SPLICE_JUNCTIONS	SpliceJunctionScorer()	junction_EFO:0002786 polyA plus RNA-seq	polyA plus RNA-seq	EFO:0002786	GM12892	cell_line		0.018310547	0.0183105	0.799684	0.7996837
chr8:94948283:T>C	chr8:94882747-95013819:.	SPLICE_JUNCTIONS	SpliceJunctionScorer()	junction_CL:0000625 total RNA-seq	total RNA-seq	CL:0000625	CD8-positive, alpha-beta T cell	primary_cell		0.018310547	0.0183105	0.860888	0.8608881
chr14:52924962:A>G	chr14:52859426-52990498:.	SPLICE_JUNCTIONS	SpliceJunctionScorer()	junction_CL:0000115 total RNA-seq	total RNA-seq	CL:0000115	endothelial cell	in_vitro_differentiated_cells		0.018310547	0.0183105	0.780564	0.7805644
chr16:29975204:A>G	chr16:29909668-30040740:.	SPLICE_JUNCTIONS	SpliceJunctionScorer()	junction_UBERON:0001114 total RNA-seq	total RNA-seq	UBERON:0001114	right lobe of liver	tissue		0.018310547	0.0183105	0.803354	0.803354
chr14:52924962:A>G	chr14:52859426-52990498:.	SPLICE_JUNCTIONS	SpliceJunctionScorer()	junction_CL:0000062 total RNA-seq	total RNA-seq	CL:0000062	osteoblast	primary_cell		0.018310547	0.0183105	0.764349	0.7643487
chr16:29975204:A>G	chr16:29909668-30040740:.	SPLICE_JUNCTIONS	SpliceJunctionScorer()	junction_CL:0000792 polyA plus RNA-seq	polyA plus RNA-seq	CL:0000792	CD4-positive, CD25-positive, alpha-beta regulatory T cell	primary_cell		0.018310547	0.0183105	0.803354	0.803354
chr14:52924962:A>G	chr14:52859426-52990498:.	SPLICE_JUNCTIONS	SpliceJunctionScorer()	junction_UBERON:0001224 polyA plus RNA-seq	polyA plus RNA-seq	UBERON:0001224	renal pelvis	tissue		0.018310547	0.0183105	0.760168	0.7601676
chr16:29975204:A>G	chr16:29909668-30040740:.	SPLICE_JUNCTIONS	SpliceJunctionScorer()	junction_UBERON:0002367 total RNA-seq	total RNA-seq	UBERON:0002367	prostate gland	tissue		0.018310547	0.0183105	0.764349	0.7643487
chr16:29975204:A>G	chr16:29909668-30040740:.	SPLICE_JUNCTIONS	SpliceJunctionScorer()	junction_UBERON:0005270 polyA plus RNA-seq	polyA plus RNA-seq	UBERON:0005270	renal cortex interstitium	tissue		0.018310547	0.0183105	0.760168	0.7601676
chr16:29975204:A>G	chr16:29909668-30040740:.	SPLICE_JUNCTIONS	SpliceJunctionScorer()	junction_CL:2000045 polyA plus RNA-seq	polyA plus RNA-seq	CL:2000045	foreskin melanocyte	primary_cell		0.018310547	0.0183105	0.764349	0.7643487
chr16:30022312:C>T	chr16:29956776-30087848:.	SPLICE_JUNCTIONS	SpliceJunctionScorer()	junction_UBERON:0001264 polyA plus RNA-seq	polyA plus RNA-seq	UBERON:0001264	pancreas	tissue		0.018310547	0.0183105	0.755936	0.7559361
chr16:29975204:A>G	chr16:29909668-30040740:.	SPLICE_JUNCTIONS	SpliceJunctionScorer()	junction_CL:0000746 total RNA-seq	total RNA-seq	CL:0000746	cardiac muscle cell	in_vitro_differentiated_cells		0.018310547	0.0183105	0.760168	0.7601676
chr16:30022312:C>T	chr16:29956776-30087848:.	SPLICE_JUNCTIONS	SpliceJunctionScorer()	junction_CL:0002594 total RNA-seq	total RNA-seq	CL:0002594	smooth muscle cell of the umbilical artery	primary_cell		0.018310547	0.0183105	0.755936	0.7559361
chr16:29975204:A>G	chr16:29909668-30040740:.	SPLICE_JUNCTIONS	SpliceJunctionScorer()	junction_CL:0002540 total RNA-seq	total RNA-seq	CL:0002540	mesenchymal stem cell of the bone marrow	primary_cell		0.018310547	0.0183105	0.755936	0.7559361
chr16:29975204:A>G	chr16:29909668-30040740:.	SPLICE_JUNCTIONS	SpliceJunctionScorer()	junction_UBERON:0004550 total RNA-seq	total RNA-seq	UBERON:0004550	gastroesophageal sphincter	tissue		0.018310547	0.0183105	0.747323	0.7473225
chr8:94953467:A>G	chr8:94887931-95019003:.	SPLICE_JUNCTIONS	SpliceJunctionScorer()	junction_UBERON:0002469 total RNA-seq	total RNA-seq	UBERON:0002469	esophagus mucosa	tissue		0.018310547	0.0183105	0.827626	0.82762593
chr16:29975204:A>G	chr16:29909668-30040740:.	SPLICE_JUNCTIONS	SpliceJunctionScorer()	junction_CL:0011019 total RNA-seq	total RNA-seq	CL:0011019	mesothelial cell of epicardium	in_vitro_differentiated_cells		0.018310547	0.0183105	0.742941	0.74294096
chr16:30022312:C>T	chr16:29956776-30087848:.	SPLICE_JUNCTIONS	SpliceJunctionScorer()	junction_CL:2000011 total RNA-seq	total RNA-seq	CL:2000011	dermis lymphatic vessel endothelial cell	primary_cell		0.018310547	0.0183105	0.73403	0.7340301
chr8:94948283:T>C	chr8:94882747-95013819:.	SPLICE_JUNCTIONS	SpliceJunctionScorer()	junction_UBERON:0001621 gtex Artery_Coronary polyA plus RNA-seq	polyA plus RNA-seq	UBERON:0001621	coronary artery	tissue		0.018310547	0.0183105	0.803354	0.803354
chr8:94948283:T>C	chr8:94882747-95013819:.	SPLICE_JUNCTIONS	SpliceJunctionScorer()	junction_UBERON:0001323 total RNA-seq	total RNA-seq	UBERON:0001323	tibial nerve	tissue		0.018310547	0.0183105	0.768479	0.768479
chr8:94948283:T>C	chr8:94882747-95013819:.	SPLICE_JUNCTIONS	SpliceJunctionScorer()	junction_UBERON:0002048 polyA plus RNA-seq	polyA plus RNA-seq	UBERON:0002048	lung	tissue		0.018310547	0.0183105	0.768479	0.768479
chr8:94948283:T>C	chr8:94882747-95013819:.	SPLICE_JUNCTIONS	SpliceJunctionScorer()	junction_UBERON:0002078 polyA plus RNA-seq	polyA plus RNA-seq	UBERON:0002078	right cardiac atrium	tissue		0.018310547	0.0183105	0.73851	0.7385101
chr8:94948283:T>C	chr8:94882747-95013819:.	SPLICE_JUNCTIONS	SpliceJunctionScorer()	junction_UBERON:0001774 polyA plus RNA-seq	polyA plus RNA-seq	UBERON:0001774	muscle of trunk	tissue		0.018310547	0.0183105	0.706145	0.70614517
chr19:44878777:G>A	chr19:44813241-44944313:.	SPLICE_JUNCTIONS	SpliceJunctionScorer()	junction_CL:0000312 polyA plus RNA-seq	polyA plus RNA-seq	CL:0000312	keratinocyte	primary_cell		0.018310547	0.0183105	0.73851	0.7385101
chr14:52924962:A>G	chr14:52859426-52990498:.	CHIP_TF	CenterMaskScorer(requested_output=CHIP_TF, width=501, aggregation_type=DIFF_LOG2_SUM)	EFO:0001187 TF ChIP-seq ARID3A genetically modified (insertion) using CRISPR targeting H. sapiens ARID3A	TF ChIP-seq	EFO:0001187	HepG2	cell_line	ARID3A	0.018309593	0.0183096	0.613947	0.61394674
chr16:30022312:C>T	chr16:29956776-30087848:.	CHIP_TF	CenterMaskScorer(requested_output=CHIP_TF, width=501, aggregation_type=DIFF_LOG2_SUM)	EFO:0001187 TF ChIP-seq ZNF414 genetically modified (insertion) using CRISPR targeting H. sapiens ZNF414	TF ChIP-seq	EFO:0001187	HepG2	cell_line	ZNF414	-0.01830864	0.0183086	0.786165	-0.78616506
chr8:94948283:T>C	chr8:94882747-95013819:.	CAGE	CenterMaskScorer(requested_output=CAGE, width=501, aggregation_type=DIFF_LOG2_SUM)	hCAGE EFO:0002324	hCAGE	EFO:0002324	Raji	cell_line		-0.018307209	0.0183072	0.799028	-0.7990283
chr17:63483402:T>C	chr17:63417866-63548938:.	CHIP_TF	CenterMaskScorer(requested_output=CHIP_TF, width=501, aggregation_type=DIFF_LOG2_SUM)	EFO:0001187 TF ChIP-seq ARID4B genetically modified (insertion) using CRISPR targeting H. sapiens ARID4B	TF ChIP-seq	EFO:0001187	HepG2	cell_line	ARID4B	0.018306732	0.0183067	0.613947	0.61394674
chr19:1812683:G>A	chr19:1747147-1878219:.	DNASE	CenterMaskScorer(requested_output=DNASE, width=501, aggregation_type=DIFF_LOG2_SUM)	UBERON:0001515 DNase-seq	DNase-seq	UBERON:0001515	thoracic aorta	tissue		-0.018303871	0.0183039	0.4406	-0.4406003
chr5:86885886:A>G	chr5:86820350-86951422:.	DNASE	CenterMaskScorer(requested_output=DNASE, width=501, aggregation_type=DIFF_LOG2_SUM)	EFO:0005698 DNase-seq	DNase-seq	EFO:0005698	Daoy	cell_line		-0.018302202	0.0183022	0.46806	-0.4680602
chr8:94953467:A>G	chr8:94887931-95019003:.	CAGE	CenterMaskScorer(requested_output=CAGE, width=501, aggregation_type=DIFF_LOG2_SUM)	hCAGE UBERON:0001155	hCAGE	UBERON:0001155	colon	tissue		0.018300861	0.0183009	0.803161	0.80316085
chr5:86885886:A>G	chr5:86820350-86951422:.	CHIP_TF	CenterMaskScorer(requested_output=CHIP_TF, width=501, aggregation_type=DIFF_LOG2_SUM)	EFO:0001182 TF ChIP-seq INSM2 genetically modified (insertion) using site-specific recombination targeting H. sapiens INSM2	TF ChIP-seq	EFO:0001182	HEK293	cell_line	INSM2	-0.018300056	0.0183001	0.758254	-0.7582542
chr16:29975204:A>G	chr16:29909668-30040740:.	CHIP_TF	CenterMaskScorer(requested_output=CHIP_TF, width=501, aggregation_type=DIFF_LOG2_SUM)	EFO:0002067 TF ChIP-seq MLLT1	TF ChIP-seq	EFO:0002067	K562	cell_line	MLLT1	0.018300056	0.0183001	0.648619	0.64861906
chr8:94948283:T>C	chr8:94882747-95013819:.	CHIP_TF	CenterMaskScorer(requested_output=CHIP_TF, width=501, aggregation_type=DIFF_LOG2_SUM)	CL:0002551 TF ChIP-seq CTCF	TF ChIP-seq	CL:0002551	fibroblast of dermis	primary_cell	CTCF	-0.018300056	0.0183001	0.758254	-0.7582542
chr16:29975204:A>G	chr16:29909668-30040740:.	SPLICE_JUNCTIONS	SpliceJunctionScorer()	junction_UBERON:0003889 gtex Fallopian_Tube polyA plus RNA-seq	polyA plus RNA-seq	UBERON:0003889	fallopian tube	tissue		0.018295288	0.0182953	0.85239	0.85238993
chr16:29975204:A>G	chr16:29909668-30040740:.	SPLICE_JUNCTIONS	SpliceJunctionScorer()	junction_EFO:0002103 total RNA-seq	total RNA-seq	EFO:0002103	A375	cell_line		0.018295288	0.0182953	0.814059	0.81405944
chr16:29975204:A>G	chr16:29909668-30040740:.	SPLICE_JUNCTIONS	SpliceJunctionScorer()	junction_EFO:0005904 total RNA-seq	total RNA-seq	EFO:0005904	H7	cell_line		0.018295288	0.0182953	0.768479	0.768479
chr16:29975204:A>G	chr16:29909668-30040740:.	SPLICE_JUNCTIONS	SpliceJunctionScorer()	junction_CL:0002372 total RNA-seq	total RNA-seq	CL:0002372	myotube	in_vitro_differentiated_cells		0.018295288	0.0182953	0.806973	0.80697334
chr16:29975204:A>G	chr16:29909668-30040740:.	SPLICE_JUNCTIONS	SpliceJunctionScorer()	junction_CL:0002368 total RNA-seq	total RNA-seq	CL:0002368	airway epithelial cell	primary_cell		0.018295288	0.0182953	0.799684	0.7996837
chr19:44878777:G>A	chr19:44813241-44944313:.	SPLICE_JUNCTIONS	SpliceJunctionScorer()	junction_UBERON:0002331 total RNA-seq	total RNA-seq	UBERON:0002331	umbilical cord	tissue		0.018295288	0.0182953	0.879127	0.8791271
chr16:30022312:C>T	chr16:29956776-30087848:.	SPLICE_JUNCTIONS	SpliceJunctionScorer()	junction_UBERON:0000019 total RNA-seq	total RNA-seq	UBERON:0000019	camera-type eye	tissue		0.018295288	0.0182953	0.73403	0.7340301
chr8:94953467:A>G	chr8:94887931-95019003:.	SPLICE_JUNCTIONS	SpliceJunctionScorer()	junction_CL:0010003 total RNA-seq	total RNA-seq	CL:0010003	epithelial cell of alveolus of lung	primary_cell		0.018295288	0.0182953	0.806973	0.80697334
chr16:29975204:A>G	chr16:29909668-30040740:.	SPLICE_JUNCTIONS	SpliceJunctionScorer()	junction_UBERON:0001255 polyA plus RNA-seq	polyA plus RNA-seq	UBERON:0001255	urinary bladder	tissue		0.018295288	0.0182953	0.71091	0.71090984
chr8:94948283:T>C	chr8:94882747-95013819:.	SPLICE_JUNCTIONS	SpliceJunctionScorer()	junction_CL:0002583 total RNA-seq	total RNA-seq	CL:0002583	subcutaneous preadipocyte	primary_cell		0.018295288	0.0182953	0.772559	0.7725585
chr19:44886339:A>G	chr19:44820803-44951875:.	SPLICE_JUNCTIONS	SpliceJunctionScorer()	junction_UBERON:0000955 polyA plus RNA-seq	polyA plus RNA-seq	UBERON:0000955	brain	tissue		0.018295288	0.0182953	0.788366	0.7883657
chr8:94953467:A>G	chr8:94887931-95019003:.	SPLICE_JUNCTIONS	SpliceJunctionScorer()	junction_CL:2000040 total RNA-seq	total RNA-seq	CL:2000040	bladder microvascular endothelial cell	primary_cell		0.018295288	0.0182953	0.747323	0.7473225
chr19:44878777:G>A	chr19:44813241-44944313:.	SPLICE_JUNCTIONS	SpliceJunctionScorer()	junction_CL:0002592 total RNA-seq	total RNA-seq	CL:0002592	smooth muscle cell of the coronary artery	primary_cell		0.018295288	0.0182953	0.751654	0.7516543
chr19:44878777:G>A	chr19:44813241-44944313:.	SPLICE_JUNCTIONS	SpliceJunctionScorer()	junction_CL:0002326 polyA plus RNA-seq	polyA plus RNA-seq	CL:0002326	luminal epithelial cell of mammary gland	primary_cell		0.018295288	0.0182953	0.742941	0.74294096
chr19:44878777:G>A	chr19:44813241-44944313:.	SPLICE_JUNCTIONS	SpliceJunctionScorer()	junction_UBERON:0008367 total RNA-seq	total RNA-seq	UBERON:0008367	breast epithelium	tissue		0.018295288	0.0182953	0.724925	0.7249247
chr19:1812683:G>A	chr19:1747147-1878219:.	CHIP_HISTONE	CenterMaskScorer(requested_output=CHIP_HISTONE, width=2001, aggregation_type=DIFF_LOG2_SUM)	EFO:0005723 Histone ChIP-seq H3K4me3	Histone ChIP-seq	EFO:0005723	GM23248	cell_line		-0.01829338	0.0182934	0.907154	-0.9071543
chr16:30022312:C>T	chr16:29956776-30087848:.	CAGE	CenterMaskScorer(requested_output=CAGE, width=501, aggregation_type=DIFF_LOG2_SUM)	hCAGE UBERON:0001013	hCAGE	UBERON:0001013	adipose tissue	tissue		-0.01829052	0.0182905	0.767891	-0.76789063
chr14:52924962:A>G	chr14:52859426-52990498:.	CHIP_TF	CenterMaskScorer(requested_output=CHIP_TF, width=501, aggregation_type=DIFF_LOG2_SUM)	EFO:0005725 TF ChIP-seq CTCF	TF ChIP-seq	EFO:0005725	BE2C	cell_line	CTCF	0.018288136	0.0182881	0.528697	0.5286973
chr17:63483402:T>C	chr17:63417866-63548938:.	CHIP_TF	CenterMaskScorer(requested_output=CHIP_TF, width=501, aggregation_type=DIFF_LOG2_SUM)	EFO:0001187 TF ChIP-seq REST	TF ChIP-seq	EFO:0001187	HepG2	cell_line	REST	0.018288136	0.0182881	0.628119	0.6281189
chr17:63483402:T>C	chr17:63417866-63548938:.	CHIP_TF	CenterMaskScorer(requested_output=CHIP_TF, width=501, aggregation_type=DIFF_LOG2_SUM)	EFO:0002067 TF ChIP-seq ZBTB1 genetically modified (insertion) using CRISPR targeting H. sapiens ZBTB1	TF ChIP-seq	EFO:0002067	K562	cell_line	ZBTB1	0.018287659	0.0182877	0.668219	0.6682194
chr16:30022312:C>T	chr16:29956776-30087848:.	CHIP_TF	CenterMaskScorer(requested_output=CHIP_TF, width=501, aggregation_type=DIFF_LOG2_SUM)	EFO:0001187 TF ChIP-seq MED1 genetically modified (insertion) using CRISPR targeting H. sapiens MED1	TF ChIP-seq	EFO:0001187	HepG2	cell_line	MED1	-0.018284798	0.0182848	0.721776	-0.72177625
chr16:30022312:C>T	chr16:29956776-30087848:.	CHIP_TF	CenterMaskScorer(requested_output=CHIP_TF, width=501, aggregation_type=DIFF_LOG2_SUM)	EFO:0001187 TF ChIP-seq ZNF219 genetically modified (insertion) using CRISPR targeting H. sapiens ZNF219	TF ChIP-seq	EFO:0001187	HepG2	cell_line	ZNF219	-0.018284798	0.0182848	0.727257	-0.72725654
chr19:1812683:G>A	chr19:1747147-1878219:.	CHIP_HISTONE	CenterMaskScorer(requested_output=CHIP_HISTONE, width=2001, aggregation_type=DIFF_LOG2_SUM)	EFO:0007089 Histone ChIP-seq H3K4me3	Histone ChIP-seq	EFO:0007089	HUES64	cell_line		-0.01828289	0.0182829	0.837063	-0.83706266
chr19:44878777:G>A	chr19:44813241-44944313:.	CHIP_TF	CenterMaskScorer(requested_output=CHIP_TF, width=501, aggregation_type=DIFF_LOG2_SUM)	EFO:0002784 TF ChIP-seq PKNOX1	TF ChIP-seq	EFO:0002784	GM12878	cell_line	PKNOX1	0.018280983	0.018281	0.561129	0.56112885
chr17:63483402:T>C	chr17:63417866-63548938:.	CHIP_TF	CenterMaskScorer(requested_output=CHIP_TF, width=501, aggregation_type=DIFF_LOG2_SUM)	EFO:0001187 TF ChIP-seq ZNF784 genetically modified (insertion) using CRISPR targeting H. sapiens ZNF784	TF ChIP-seq	EFO:0001187	HepG2	cell_line	ZNF784	0.018280983	0.018281	0.692978	0.6929783
chr19:1812683:G>A	chr19:1747147-1878219:.	RNA_SEQ	GeneMaskLFCScorer(requested_output=RNA_SEQ)	UBERON:0000992 gtex Ovary polyA plus RNA-seq	polyA plus RNA-seq	UBERON:0000992	ovary	tissue		-0.01828003	0.01828	0.998573	-0.998573
chr16:29975204:A>G	chr16:29909668-30040740:.	SPLICE_JUNCTIONS	SpliceJunctionScorer()	junction_CL:0000623 total RNA-seq	total RNA-seq	CL:0000623	natural killer cell	primary_cell		0.01828003	0.01828	0.866323	0.8663228
chr14:52924962:A>G	chr14:52859426-52990498:.	SPLICE_JUNCTIONS	SpliceJunctionScorer()	junction_CL:0000137 total RNA-seq	total RNA-seq	CL:0000137	osteocyte	in_vitro_differentiated_cells		0.01828003	0.01828	0.810542	0.8105418
chr8:94948283:T>C	chr8:94882747-95013819:.	SPLICE_JUNCTIONS	SpliceJunctionScorer()	junction_EFO:0002103 total RNA-seq	total RNA-seq	EFO:0002103	A375	cell_line		0.01828003	0.01828	0.814059	0.81405944
chr16:30022312:C>T	chr16:29956776-30087848:.	SPLICE_JUNCTIONS	SpliceJunctionScorer()	junction_EFO:0002784 polyA plus RNA-seq	polyA plus RNA-seq	EFO:0002784	GM12878	cell_line		0.01828003	0.01828	0.742941	0.74294096
chr16:29975204:A>G	chr16:29909668-30040740:.	SPLICE_JUNCTIONS	SpliceJunctionScorer()	junction_EFO:0001200 total RNA-seq	total RNA-seq	EFO:0001200	MCF 10A	cell_line		0.01828003	0.01828	0.817527	0.8175265
chr16:30022312:C>T	chr16:29956776-30087848:.	SPLICE_JUNCTIONS	SpliceJunctionScorer()	junction_CL:0002319 polyA plus RNA-seq	polyA plus RNA-seq	CL:0002319	neural cell	in_vitro_differentiated_cells		0.01828003	0.01828	0.820943	0.8209431
chr16:29975204:A>G	chr16:29909668-30040740:.	SPLICE_JUNCTIONS	SpliceJunctionScorer()	junction_UBERON:0007610 gtex Artery_Tibial polyA plus RNA-seq	polyA plus RNA-seq	UBERON:0007610	tibial artery	tissue		0.01828003	0.01828	0.806973	0.80697334
chr16:29975204:A>G	chr16:29909668-30040740:.	SPLICE_JUNCTIONS	SpliceJunctionScorer()	junction_UBERON:0000996 gtex Vagina polyA plus RNA-seq	polyA plus RNA-seq	UBERON:0000996	vagina	tissue		0.01828003	0.01828	0.803354	0.803354
chr16:29975204:A>G	chr16:29909668-30040740:.	SPLICE_JUNCTIONS	SpliceJunctionScorer()	junction_UBERON:0001898 gtex Brain_Hypothalamus polyA plus RNA-seq	polyA plus RNA-seq	UBERON:0001898	hypothalamus	tissue		0.01828003	0.01828	0.764349	0.7643487
chr16:30022312:C>T	chr16:29956776-30087848:.	SPLICE_JUNCTIONS	SpliceJunctionScorer()	junction_UBERON:0005270 polyA plus RNA-seq	polyA plus RNA-seq	UBERON:0005270	renal cortex interstitium	tissue		0.01828003	0.01828	0.760168	0.7601676
chr16:30022312:C>T	chr16:29956776-30087848:.	SPLICE_JUNCTIONS	SpliceJunctionScorer()	junction_UBERON:0002037 polyA plus RNA-seq	polyA plus RNA-seq	UBERON:0002037	cerebellum	tissue		0.01828003	0.01828	0.724925	0.7249247
chr16:29975204:A>G	chr16:29909668-30040740:.	SPLICE_JUNCTIONS	SpliceJunctionScorer()	junction_CL:0000223 total RNA-seq	total RNA-seq	CL:0000223	endodermal cell	in_vitro_differentiated_cells		0.01828003	0.01828	0.73403	0.7340301
chr16:30022312:C>T	chr16:29956776-30087848:.	SPLICE_JUNCTIONS	SpliceJunctionScorer()	junction_CL:0000625 polyA plus RNA-seq	polyA plus RNA-seq	CL:0000625	CD8-positive, alpha-beta T cell	primary_cell		0.01828003	0.01828	0.729502	0.7295015
chr8:94948283:T>C	chr8:94882747-95013819:.	SPLICE_JUNCTIONS	SpliceJunctionScorer()	junction_CL:0002327 total RNA-seq	total RNA-seq	CL:0002327	mammary epithelial cell	primary_cell		0.01828003	0.01828	0.788366	0.7883657
chr8:94948283:T>C	chr8:94882747-95013819:.	SPLICE_JUNCTIONS	SpliceJunctionScorer()	junction_UBERON:0006469 gtex Brain_Spinal_cord_cervical_c-1 polyA plus RNA-seq	polyA plus RNA-seq	UBERON:0006469	C1 segment of cervical spinal cord	tissue		0.01828003	0.01828	0.795962	0.7959622
chr19:44878777:G>A	chr19:44813241-44944313:.	SPLICE_JUNCTIONS	SpliceJunctionScorer()	junction_CL:0011012 total RNA-seq	total RNA-seq	CL:0011012	neural crest cell	in_vitro_differentiated_cells		0.01828003	0.01828	0.776587	0.776587
chr19:44886339:A>G	chr19:44820803-44951875:.	SPLICE_JUNCTIONS	SpliceJunctionScorer()	junction_UBERON:0002167 polyA plus RNA-seq	polyA plus RNA-seq	UBERON:0002167	right lung	tissue		0.01828003	0.01828	0.755936	0.7559361
chr19:44878777:G>A	chr19:44813241-44944313:.	SPLICE_JUNCTIONS	SpliceJunctionScorer()	junction_UBERON:0018117 polyA plus RNA-seq	polyA plus RNA-seq	UBERON:0018117	left renal cortex interstitium	tissue		0.01828003	0.01828	0.747323	0.7473225
chr19:44878777:G>A	chr19:44813241-44944313:.	CHIP_TF	CenterMaskScorer(requested_output=CHIP_TF, width=501, aggregation_type=DIFF_LOG2_SUM)	EFO:0002784 TF ChIP-seq MXI1	TF ChIP-seq	EFO:0002784	GM12878	cell_line	MXI1	0.018279076	0.0182791	0.648619	0.64861906
chr8:94948283:T>C	chr8:94882747-95013819:.	CHIP_TF	CenterMaskScorer(requested_output=CHIP_TF, width=501, aggregation_type=DIFF_LOG2_SUM)	EFO:0002067 TF ChIP-seq ZNF431 genetically modified (insertion) using CRISPR targeting H. sapiens ZNF431	TF ChIP-seq	EFO:0002067	K562	cell_line	ZNF431	-0.018279076	0.0182791	0.781719	-0.7817188
chr8:94953467:A>G	chr8:94887931-95019003:.	CAGE	CenterMaskScorer(requested_output=CAGE, width=501, aggregation_type=DIFF_LOG2_SUM)	LQhCAGE CL:0002193	LQhCAGE	CL:0002193	myelocyte	primary_cell		0.018277526	0.0182775	0.763115	0.7631148
chr5:86885886:A>G	chr5:86820350-86951422:.	CHIP_HISTONE	CenterMaskScorer(requested_output=CHIP_HISTONE, width=2001, aggregation_type=DIFF_LOG2_SUM)	CL:0000134 Histone ChIP-seq H4K91ac	Histone ChIP-seq	CL:0000134	mesenchymal stem cell	in_vitro_differentiated_cells		-0.018276215	0.0182762	0.886939	-0.8869387
chr19:44878777:G>A	chr19:44813241-44944313:.	ATAC	CenterMaskScorer(requested_output=ATAC, width=501, aggregation_type=DIFF_LOG2_SUM)	CLO:0015895 ATAC-seq	ATAC-seq	CLO:0015895	GM21381	cell_line		0.018274784	0.0182748	0.536958	0.53695804
chr17:63483402:T>C	chr17:63417866-63548938:.	DNASE	CenterMaskScorer(requested_output=DNASE, width=501, aggregation_type=DIFF_LOG2_SUM)	UBERON:0002099 DNase-seq	DNase-seq	UBERON:0002099	cardiac septum	tissue		0.018274784	0.0182748	0.528697	0.5286973
chr19:1812683:G>A	chr19:1747147-1878219:.	CHIP_TF	CenterMaskScorer(requested_output=CHIP_TF, width=501, aggregation_type=DIFF_LOG2_SUM)	EFO:0002784 TF ChIP-seq POU2F2	TF ChIP-seq	EFO:0002784	GM12878	cell_line	POU2F2	-0.018274307	0.0182743	0.692978	-0.6929783
chr5:86885886:A>G	chr5:86820350-86951422:.	RNA_SEQ	GeneMaskLFCScorer(requested_output=RNA_SEQ)	CL:0002600 total RNA-seq	total RNA-seq	CL:0002600	smooth muscle cell of trachea	primary_cell		-0.018272877	0.0182729	0.999179	-0.9991795
chr19:44878777:G>A	chr19:44813241-44944313:.	CHIP_TF	CenterMaskScorer(requested_output=CHIP_TF, width=501, aggregation_type=DIFF_LOG2_SUM)	EFO:0001187 TF ChIP-seq EZH2	TF ChIP-seq	EFO:0001187	HepG2	cell_line	EZH2	0.0182724	0.0182724	0.561129	0.56112885
chr8:94948283:T>C	chr8:94882747-95013819:.	CHIP_TF	CenterMaskScorer(requested_output=CHIP_TF, width=501, aggregation_type=DIFF_LOG2_SUM)	EFO:0002791 TF ChIP-seq GABPA	TF ChIP-seq	EFO:0002791	HeLa-S3	cell_line	GABPA	0.018270493	0.0182705	0.591924	0.5919244
chr19:44886339:A>G	chr19:44820803-44951875:.	SPLICE_JUNCTIONS	SpliceJunctionScorer()	junction_EFO:0000572 gtex Cells_EBV-transformed_lymphocytes polyA plus RNA-seq	polyA plus RNA-seq	EFO:0000572	lymphoblast	tissue		0.01826477	0.0182648	0.860888	0.8608881
chr16:29975204:A>G	chr16:29909668-30040740:.	SPLICE_JUNCTIONS	SpliceJunctionScorer()	junction_EFO:0007950 total RNA-seq	total RNA-seq	EFO:0007950	GM23338	cell_line		0.01826477	0.0182648	0.776587	0.776587
chr8:94953467:A>G	chr8:94887931-95019003:.	SPLICE_JUNCTIONS	SpliceJunctionScorer()	junction_UBERON:0002331 total RNA-seq	total RNA-seq	UBERON:0002331	umbilical cord	tissue		0.01826477	0.0182648	0.876654	0.8766539
chr16:29975204:A>G	chr16:29909668-30040740:.	SPLICE_JUNCTIONS	SpliceJunctionScorer()	junction_CL:0000900 total RNA-seq	total RNA-seq	CL:0000900	naive thymus-derived CD8-positive, alpha-beta T cell	primary_cell		0.01826477	0.0182648	0.827626	0.82762593
chr16:30022312:C>T	chr16:29956776-30087848:.	SPLICE_JUNCTIONS	SpliceJunctionScorer()	junction_UBERON:0009835 gtex Brain_Anterior_cingulate_cortex_BA24 polyA plus RNA-seq	polyA plus RNA-seq	UBERON:0009835	anterior cingulate cortex	tissue		0.01826477	0.0182648	0.780564	0.7805644
chr16:29975204:A>G	chr16:29909668-30040740:.	SPLICE_JUNCTIONS	SpliceJunctionScorer()	junction_CL:0011019 total RNA-seq	total RNA-seq	CL:0011019	mesothelial cell of epicardium	in_vitro_differentiated_cells		0.01826477	0.0182648	0.742941	0.74294096
chr8:94953467:A>G	chr8:94887931-95019003:.	SPLICE_JUNCTIONS	SpliceJunctionScorer()	junction_CL:0000792 polyA plus RNA-seq	polyA plus RNA-seq	CL:0000792	CD4-positive, CD25-positive, alpha-beta regulatory T cell	primary_cell		0.01826477	0.0182648	0.799684	0.7996837
chr8:94953467:A>G	chr8:94887931-95019003:.	SPLICE_JUNCTIONS	SpliceJunctionScorer()	junction_UBERON:0001987 polyA plus RNA-seq	polyA plus RNA-seq	UBERON:0001987	placenta	tissue		0.01826477	0.0182648	0.776587	0.776587
chr19:44878777:G>A	chr19:44813241-44944313:.	SPLICE_JUNCTIONS	SpliceJunctionScorer()	junction_UBERON:0001499 polyA plus RNA-seq	polyA plus RNA-seq	UBERON:0001499	muscle of arm	tissue		0.01826477	0.0182648	0.788366	0.7883657
chr8:94948283:T>C	chr8:94882747-95013819:.	SPLICE_JUNCTIONS	SpliceJunctionScorer()	junction_CL:0000746 total RNA-seq	total RNA-seq	CL:0000746	cardiac muscle cell	in_vitro_differentiated_cells		0.01826477	0.0182648	0.760168	0.7601676
chr8:94948283:T>C	chr8:94882747-95013819:.	SPLICE_JUNCTIONS	SpliceJunctionScorer()	junction_UBERON:0018118 polyA plus RNA-seq	polyA plus RNA-seq	UBERON:0018118	right renal cortex interstitium	tissue		0.01826477	0.0182648	0.760168	0.7601676
chr8:94948283:T>C	chr8:94882747-95013819:.	SPLICE_JUNCTIONS	SpliceJunctionScorer()	junction_UBERON:0002078 polyA plus RNA-seq	polyA plus RNA-seq	UBERON:0002078	right cardiac atrium	tissue		0.01826477	0.0182648	0.73851	0.7385101
chr19:44878777:G>A	chr19:44813241-44944313:.	SPLICE_JUNCTIONS	SpliceJunctionScorer()	junction_UBERON:0002190 total RNA-seq	total RNA-seq	UBERON:0002190	subcutaneous adipose tissue	tissue		0.01826477	0.0182648	0.755936	0.7559361
chr5:86885886:A>G	chr5:86820350-86951422:.	CHIP_TF	CenterMaskScorer(requested_output=CHIP_TF, width=501, aggregation_type=DIFF_LOG2_SUM)	EFO:0002067 TF ChIP-seq NR0B1	TF ChIP-seq	EFO:0002067	K562	cell_line	NR0B1	-0.018262863	0.0182629	0.868425	-0.86842537
chr16:30022312:C>T	chr16:29956776-30087848:.	CHIP_TF	CenterMaskScorer(requested_output=CHIP_TF, width=501, aggregation_type=DIFF_LOG2_SUM)	EFO:0001187 TF ChIP-seq FUS	TF ChIP-seq	EFO:0001187	HepG2	cell_line	FUS	0.018262863	0.0182629	0.47702	0.4770201
chr16:29975204:A>G	chr16:29909668-30040740:.	CHIP_TF	CenterMaskScorer(requested_output=CHIP_TF, width=501, aggregation_type=DIFF_LOG2_SUM)	EFO:0002067 TF ChIP-seq ZNF239 genetically modified (insertion) using CRISPR targeting H. sapiens ZNF239	TF ChIP-seq	EFO:0002067	K562	cell_line	ZNF239	-0.018262863	0.0182629	0.822706	-0.8227062
chr17:63483402:T>C	chr17:63417866-63548938:.	CHIP_TF	CenterMaskScorer(requested_output=CHIP_TF, width=501, aggregation_type=DIFF_LOG2_SUM)	EFO:0001187 TF ChIP-seq RXRB genetically modified (insertion) using CRISPR targeting H. sapiens RXRB	TF ChIP-seq	EFO:0001187	HepG2	cell_line	RXRB	0.018262386	0.0182624	0.648619	0.64861906
chr8:94948283:T>C	chr8:94882747-95013819:.	CHIP_TF	CenterMaskScorer(requested_output=CHIP_TF, width=501, aggregation_type=DIFF_LOG2_SUM)	EFO:0002067 TF ChIP-seq CEBPG stably expressing C-terminal eGFP-tagged CEBPG	TF ChIP-seq	EFO:0002067	K562	cell_line	CEBPG	0.01826191	0.0182619	0.732646	0.7326457
chr16:30022312:C>T	chr16:29956776-30087848:.	CHIP_TF	CenterMaskScorer(requested_output=CHIP_TF, width=501, aggregation_type=DIFF_LOG2_SUM)	EFO:0001187 TF ChIP-seq JRK genetically modified (insertion) using CRISPR targeting H. sapiens JRK	TF ChIP-seq	EFO:0001187	HepG2	cell_line	JRK	-0.01826191	0.0182619	0.743154	-0.7431538
chr19:1812683:G>A	chr19:1747147-1878219:.	CHIP_HISTONE	CenterMaskScorer(requested_output=CHIP_HISTONE, width=2001, aggregation_type=DIFF_LOG2_SUM)	EFO:0001196 Histone ChIP-seq H3K23ac	Histone ChIP-seq	EFO:0001196	IMR-90	cell_line		-0.018260002	0.01826	0.884452	-0.8844523
chr19:1812683:G>A	chr19:1747147-1878219:.	CHIP_TF	CenterMaskScorer(requested_output=CHIP_TF, width=501, aggregation_type=DIFF_LOG2_SUM)	EFO:0002067 TF ChIP-seq NBN	TF ChIP-seq	EFO:0002067	K562	cell_line	NBN	-0.01825428	0.0182543	0.732646	-0.7326457
chr8:94948283:T>C	chr8:94882747-95013819:.	CHIP_HISTONE	CenterMaskScorer(requested_output=CHIP_HISTONE, width=2001, aggregation_type=DIFF_LOG2_SUM)	UBERON:0001873 Histone ChIP-seq H3K27ac	Histone ChIP-seq	UBERON:0001873	caudate nucleus	tissue		0.018253326	0.0182533	0.818943	0.8189428
chr19:1812683:G>A	chr19:1747147-1878219:.	CHIP_HISTONE	CenterMaskScorer(requested_output=CHIP_HISTONE, width=2001, aggregation_type=DIFF_LOG2_SUM)	UBERON:0002686 Histone ChIP-seq H3K4me3	Histone ChIP-seq	UBERON:0002686	angular gyrus	tissue		-0.018253326	0.0182533	0.913094	-0.91309357
chr16:30022312:C>T	chr16:29956776-30087848:.	CHIP_TF	CenterMaskScorer(requested_output=CHIP_TF, width=501, aggregation_type=DIFF_LOG2_SUM)	EFO:0002784 TF ChIP-seq TBX21	TF ChIP-seq	EFO:0002784	GM12878	cell_line	TBX21	0.018251419	0.0182514	0.47702	0.4770201
chr19:44878777:G>A	chr19:44813241-44944313:.	CHIP_TF	CenterMaskScorer(requested_output=CHIP_TF, width=501, aggregation_type=DIFF_LOG2_SUM)	EFO:0002067 TF ChIP-seq DDX20	TF ChIP-seq	EFO:0002067	K562	cell_line	DDX20	0.018249512	0.0182495	0.692978	0.6929783
chr8:94953467:A>G	chr8:94887931-95019003:.	SPLICE_JUNCTIONS	SpliceJunctionScorer()	junction_EFO:0005723 total RNA-seq	total RNA-seq	EFO:0005723	GM23248	cell_line		0.018249512	0.0182495	0.837278	0.83727765
chr8:94948283:T>C	chr8:94882747-95013819:.	SPLICE_JUNCTIONS	SpliceJunctionScorer()	junction_EFO:0000572 gtex Cells_EBV-transformed_lymphocytes polyA plus RNA-seq	polyA plus RNA-seq	EFO:0000572	lymphoblast	tissue		0.018249512	0.0182495	0.860888	0.8608881
chr16:30022312:C>T	chr16:29956776-30087848:.	SPLICE_JUNCTIONS	SpliceJunctionScorer()	junction_EFO:0001196 polyA plus RNA-seq	polyA plus RNA-seq	EFO:0001196	IMR-90	cell_line		0.018249512	0.0182495	0.751654	0.7516543
chr16:30022312:C>T	chr16:29956776-30087848:.	SPLICE_JUNCTIONS	SpliceJunctionScorer()	junction_EFO:0007950 polyA plus RNA-seq	polyA plus RNA-seq	EFO:0007950	GM23338	cell_line		0.018249512	0.0182495	0.806973	0.80697334
chr16:29975204:A>G	chr16:29909668-30040740:.	SPLICE_JUNCTIONS	SpliceJunctionScorer()	junction_EFO:0001196 total RNA-seq	total RNA-seq	EFO:0001196	IMR-90	cell_line		0.018249512	0.0182495	0.760168	0.7601676
chr16:29975204:A>G	chr16:29909668-30040740:.	SPLICE_JUNCTIONS	SpliceJunctionScorer()	junction_EFO:0002059 total RNA-seq	total RNA-seq	EFO:0002059	HT1080	cell_line		0.018249512	0.0182495	0.817527	0.8175265
chr16:29975204:A>G	chr16:29909668-30040740:.	SPLICE_JUNCTIONS	SpliceJunctionScorer()	junction_CL:0000909 total RNA-seq	total RNA-seq	CL:0000909	CD8-positive, alpha-beta memory T cell	primary_cell		0.018249512	0.0182495	0.814059	0.81405944
chr14:52924962:A>G	chr14:52859426-52990498:.	SPLICE_JUNCTIONS	SpliceJunctionScorer()	junction_UBERON:0002113 total RNA-seq	total RNA-seq	UBERON:0002113	kidney	tissue		0.018249512	0.0182495	0.772559	0.7725585
chr16:29975204:A>G	chr16:29909668-30040740:.	SPLICE_JUNCTIONS	SpliceJunctionScorer()	junction_UBERON:0002170 total RNA-seq	total RNA-seq	UBERON:0002170	upper lobe of right lung	tissue		0.018249512	0.0182495	0.803354	0.803354
chr14:52924962:A>G	chr14:52859426-52990498:.	SPLICE_JUNCTIONS	SpliceJunctionScorer()	junction_CL:0002570 total RNA-seq	total RNA-seq	CL:0002570	mesenchymal stem cell of adipose	primary_cell		0.018249512	0.0182495	0.755936	0.7559361
chr16:30022312:C>T	chr16:29956776-30087848:.	SPLICE_JUNCTIONS	SpliceJunctionScorer()	junction_UBERON:0002106 polyA plus RNA-seq	polyA plus RNA-seq	UBERON:0002106	spleen	tissue		0.018249512	0.0182495	0.760168	0.7601676
chr16:30022312:C>T	chr16:29956776-30087848:.	SPLICE_JUNCTIONS	SpliceJunctionScorer()	junction_CL:0000182 polyA plus RNA-seq	polyA plus RNA-seq	CL:0000182	hepatocyte	in_vitro_differentiated_cells		0.018249512	0.0182495	0.760168	0.7601676
chr16:29975204:A>G	chr16:29909668-30040740:.	SPLICE_JUNCTIONS	SpliceJunctionScorer()	junction_CL:0002098 total RNA-seq	total RNA-seq	CL:0002098	regular cardiac myocyte	primary_cell		0.018249512	0.0182495	0.751654	0.7516543
chr16:29975204:A>G	chr16:29909668-30040740:.	SPLICE_JUNCTIONS	SpliceJunctionScorer()	junction_CL:0002326 polyA plus RNA-seq	polyA plus RNA-seq	CL:0002326	luminal epithelial cell of mammary gland	primary_cell		0.018249512	0.0182495	0.73851	0.7385101
chr8:94953467:A>G	chr8:94887931-95019003:.	SPLICE_JUNCTIONS	SpliceJunctionScorer()	junction_UBERON:0004538 polyA plus RNA-seq	polyA plus RNA-seq	UBERON:0004538	left kidney	tissue		0.018249512	0.0182495	0.803354	0.803354
chr19:44878777:G>A	chr19:44813241-44944313:.	SPLICE_JUNCTIONS	SpliceJunctionScorer()	junction_UBERON:0002245 gtex Brain_Cerebellar_Hemisphere polyA plus RNA-seq	polyA plus RNA-seq	UBERON:0002245	cerebellar hemisphere	tissue		0.018249512	0.0182495	0.810542	0.8105418
chr19:44886339:A>G	chr19:44820803-44951875:.	SPLICE_JUNCTIONS	SpliceJunctionScorer()	junction_UBERON:0004538 polyA plus RNA-seq	polyA plus RNA-seq	UBERON:0004538	left kidney	tissue		0.018249512	0.0182495	0.803354	0.803354
chr19:44878777:G>A	chr19:44813241-44944313:.	SPLICE_JUNCTIONS	SpliceJunctionScorer()	junction_CL:0000823 polyA plus RNA-seq	polyA plus RNA-seq	CL:0000823	immature natural killer cell	primary_cell		0.018249512	0.0182495	0.817527	0.8175265
chr8:94948283:T>C	chr8:94882747-95013819:.	SPLICE_JUNCTIONS	SpliceJunctionScorer()	junction_UBERON:0001224 polyA plus RNA-seq	polyA plus RNA-seq	UBERON:0001224	renal pelvis	tissue		0.018249512	0.0182495	0.755936	0.7559361
chr19:44886339:A>G	chr19:44820803-44951875:.	SPLICE_JUNCTIONS	SpliceJunctionScorer()	junction_UBERON:0018116 polyA plus RNA-seq	polyA plus RNA-seq	UBERON:0018116	right renal pelvis	tissue		0.018249512	0.0182495	0.73851	0.7385101
chr19:44878777:G>A	chr19:44813241-44944313:.	SPLICE_JUNCTIONS	SpliceJunctionScorer()	junction_CL:0000236 polyA plus RNA-seq	polyA plus RNA-seq	CL:0000236	B cell	primary_cell		0.018249512	0.0182495	0.73403	0.7340301
chr19:44878777:G>A	chr19:44813241-44944313:.	SPLICE_JUNCTIONS	SpliceJunctionScorer()	junction_CL:0002597 total RNA-seq	total RNA-seq	CL:0002597	smooth muscle cell of bladder	primary_cell		0.018249512	0.0182495	0.729502	0.7295015
chr19:44878777:G>A	chr19:44813241-44944313:.	SPLICE_JUNCTIONS	SpliceJunctionScorer()	junction_CL:2000041 total RNA-seq	total RNA-seq	CL:2000041	dermis microvascular lymphatic vessel endothelial cell	primary_cell		0.018249512	0.0182495	0.729502	0.7295015
chr19:44878777:G>A	chr19:44813241-44944313:.	SPLICE_JUNCTIONS	SpliceJunctionScorer()	junction_UBERON:0003124 polyA plus RNA-seq	polyA plus RNA-seq	UBERON:0003124	chorion	tissue		0.018249512	0.0182495	0.715628	0.7156284
chr19:1812683:G>A	chr19:1747147-1878219:.	CHIP_TF	CenterMaskScorer(requested_output=CHIP_TF, width=501, aggregation_type=DIFF_LOG2_SUM)	EFO:0002067 TF ChIP-seq CHD2	TF ChIP-seq	EFO:0002067	K562	cell_line	CHD2	-0.01824379	0.0182438	0.781719	-0.7817188
chr5:86885886:A>G	chr5:86820350-86951422:.	CAGE	CenterMaskScorer(requested_output=CAGE, width=501, aggregation_type=DIFF_LOG2_SUM)	hCAGE CL:0000062	hCAGE	CL:0000062	osteoblast	primary_cell		0.018242776	0.0182428	0.790531	0.79053134
chr19:44886339:A>G	chr19:44820803-44951875:.	CHIP_TF	CenterMaskScorer(requested_output=CHIP_TF, width=501, aggregation_type=DIFF_LOG2_SUM)	EFO:0002067 TF ChIP-seq ZBTB7A	TF ChIP-seq	EFO:0002067	K562	cell_line	ZBTB7A	0.018239975	0.01824	0.536958	0.53695804
chr19:44886339:A>G	chr19:44820803-44951875:.	CHIP_TF	CenterMaskScorer(requested_output=CHIP_TF, width=501, aggregation_type=DIFF_LOG2_SUM)	EFO:0001203 TF ChIP-seq GATA3	TF ChIP-seq	EFO:0001203	MCF-7	cell_line	GATA3	0.018239021	0.018239	0.621084	0.62108356
chr14:52924962:A>G	chr14:52859426-52990498:.	CHIP_TF	CenterMaskScorer(requested_output=CHIP_TF, width=501, aggregation_type=DIFF_LOG2_SUM)	UBERON:0004648 TF ChIP-seq CTCF	TF ChIP-seq	UBERON:0004648	esophagus muscularis mucosa	tissue	CTCF	0.018239021	0.018239	0.803161	0.80316085
chr19:1812683:G>A	chr19:1747147-1878219:.	CHIP_HISTONE	CenterMaskScorer(requested_output=CHIP_HISTONE, width=2001, aggregation_type=DIFF_LOG2_SUM)	EFO:0005236 Histone ChIP-seq H3K36me3	Histone ChIP-seq	EFO:0005236	NT2/D1	cell_line		0.018238068	0.0182381	0.862638	0.8626385
chr16:30022312:C>T	chr16:29956776-30087848:.	CHIP_TF	CenterMaskScorer(requested_output=CHIP_TF, width=501, aggregation_type=DIFF_LOG2_SUM)	EFO:0001187 TF ChIP-seq REL genetically modified (insertion) using CRISPR targeting H. sapiens REL	TF ChIP-seq	EFO:0001187	HepG2	cell_line	REL	-0.018237114	0.0182371	0.753308	-0.75330776
chr14:52924962:A>G	chr14:52859426-52990498:.	SPLICE_JUNCTIONS	SpliceJunctionScorer()	junction_CL:0000909 total RNA-seq	total RNA-seq	CL:0000909	CD8-positive, alpha-beta memory T cell	primary_cell		0.018234253	0.0182343	0.814059	0.81405944
chr14:52924962:A>G	chr14:52859426-52990498:.	SPLICE_JUNCTIONS	SpliceJunctionScorer()	junction_EFO:0002330 total RNA-seq	total RNA-seq	EFO:0002330	SJSA1	cell_line		0.018234253	0.0182343	0.827626	0.82762593
chr19:44878777:G>A	chr19:44813241-44944313:.	SPLICE_JUNCTIONS	SpliceJunctionScorer()	junction_EFO:0005723 polyA plus RNA-seq	polyA plus RNA-seq	EFO:0005723	GM23248	cell_line		0.018234253	0.0182343	0.810542	0.8105418
chr8:94948283:T>C	chr8:94882747-95013819:.	SPLICE_JUNCTIONS	SpliceJunctionScorer()	junction_EFO:0001203 polyA plus RNA-seq	polyA plus RNA-seq	EFO:0001203	MCF-7	cell_line		0.018234253	0.0182343	0.760168	0.7601676
chr16:29975204:A>G	chr16:29909668-30040740:.	SPLICE_JUNCTIONS	SpliceJunctionScorer()	junction_EFO:0002791 polyA plus RNA-seq	polyA plus RNA-seq	EFO:0002791	HeLa-S3	cell_line		0.018234253	0.0182343	0.806973	0.80697334
chr19:44878777:G>A	chr19:44813241-44944313:.	SPLICE_JUNCTIONS	SpliceJunctionScorer()	junction_CL:0000127 total RNA-seq	total RNA-seq	CL:0000127	astrocyte	primary_cell		0.018234253	0.0182343	0.886291	0.8862913
chr14:52924962:A>G	chr14:52859426-52990498:.	SPLICE_JUNCTIONS	SpliceJunctionScorer()	junction_CL:0002600 total RNA-seq	total RNA-seq	CL:0002600	smooth muscle cell of trachea	primary_cell		0.018234253	0.0182343	0.764349	0.7643487
chr16:30022312:C>T	chr16:29956776-30087848:.	SPLICE_JUNCTIONS	SpliceJunctionScorer()	junction_UBERON:0001954 gtex Brain_Hippocampus polyA plus RNA-seq	polyA plus RNA-seq	UBERON:0001954	Ammon's horn	tissue		0.018234253	0.0182343	0.768479	0.768479
chr14:52924962:A>G	chr14:52859426-52990498:.	SPLICE_JUNCTIONS	SpliceJunctionScorer()	junction_UBERON:0002046 total RNA-seq	total RNA-seq	UBERON:0002046	thyroid gland	tissue		0.018234253	0.0182343	0.7203	0.72030014
chr16:30022312:C>T	chr16:29956776-30087848:.	SPLICE_JUNCTIONS	SpliceJunctionScorer()	junction_UBERON:0018116 polyA plus RNA-seq	polyA plus RNA-seq	UBERON:0018116	right renal pelvis	tissue		0.018234253	0.0182343	0.73851	0.7385101
chr19:44878777:G>A	chr19:44813241-44944313:.	SPLICE_JUNCTIONS	SpliceJunctionScorer()	junction_CL:0002366 total RNA-seq	total RNA-seq	CL:0002366	myometrial cell	primary_cell		0.018234253	0.0182343	0.83411	0.8341097
chr8:94948283:T>C	chr8:94882747-95013819:.	SPLICE_JUNCTIONS	SpliceJunctionScorer()	junction_UBERON:0002369 gtex Adrenal_Gland polyA plus RNA-seq	polyA plus RNA-seq	UBERON:0002369	adrenal gland	tissue		0.018234253	0.0182343	0.814059	0.81405944
chr8:94953467:A>G	chr8:94887931-95019003:.	SPLICE_JUNCTIONS	SpliceJunctionScorer()	junction_UBERON:0000056 total RNA-seq	total RNA-seq	UBERON:0000056	ureter	tissue		0.018234253	0.0182343	0.810542	0.8105418
chr8:94953467:A>G	chr8:94887931-95019003:.	SPLICE_JUNCTIONS	SpliceJunctionScorer()	junction_CL:0000134 polyA plus RNA-seq	polyA plus RNA-seq	CL:0000134	mesenchymal stem cell	in_vitro_differentiated_cells		0.018234253	0.0182343	0.742941	0.74294096
chr8:94948283:T>C	chr8:94882747-95013819:.	SPLICE_JUNCTIONS	SpliceJunctionScorer()	junction_CL:2000041 total RNA-seq	total RNA-seq	CL:2000041	dermis microvascular lymphatic vessel endothelial cell	primary_cell		0.018234253	0.0182343	0.729502	0.7295015
chr19:44878777:G>A	chr19:44813241-44944313:.	SPLICE_JUNCTIONS	SpliceJunctionScorer()	junction_UBERON:0004992 total RNA-seq	total RNA-seq	UBERON:0004992	mucosa of descending colon	tissue		0.018234253	0.0182343	0.73403	0.7340301
chr14:52924962:A>G	chr14:52859426-52990498:.	CHIP_TF	CenterMaskScorer(requested_output=CHIP_TF, width=501, aggregation_type=DIFF_LOG2_SUM)	EFO:0001086 TF ChIP-seq PBX3	TF ChIP-seq	EFO:0001086	A549	cell_line	PBX3	0.0182333	0.0182333	0.721776	0.72177625
chr16:29975204:A>G	chr16:29909668-30040740:.	CHIP_TF	CenterMaskScorer(requested_output=CHIP_TF, width=501, aggregation_type=DIFF_LOG2_SUM)	EFO:0001187 TF ChIP-seq ZFP91 genetically modified (insertion) using CRISPR targeting H. sapiens ZFP91	TF ChIP-seq	EFO:0001187	HepG2	cell_line	ZFP91	0.0182333	0.0182333	0.545117	0.545117
chr17:63483402:T>C	chr17:63417866-63548938:.	CHIP_TF	CenterMaskScorer(requested_output=CHIP_TF, width=501, aggregation_type=DIFF_LOG2_SUM)	UBERON:0004264 TF ChIP-seq CTCF	TF ChIP-seq	UBERON:0004264	lower leg skin	tissue	CTCF	0.018232346	0.0182323	0.803161	0.80316085
chr19:1812683:G>A	chr19:1747147-1878219:.	CHIP_TF	CenterMaskScorer(requested_output=CHIP_TF, width=501, aggregation_type=DIFF_LOG2_SUM)	UBERON:0004550 TF ChIP-seq CTCF	TF ChIP-seq	UBERON:0004550	gastroesophageal sphincter	tissue	CTCF	-0.018230438	0.0182304	0.822706	-0.8227062
chr5:86885886:A>G	chr5:86820350-86951422:.	CHIP_TF	CenterMaskScorer(requested_output=CHIP_TF, width=501, aggregation_type=DIFF_LOG2_SUM)	EFO:0001187 TF ChIP-seq KDM1A	TF ChIP-seq	EFO:0001187	HepG2	cell_line	KDM1A	0.018223763	0.0182238	0.568981	0.5689814
chr14:52924962:A>G	chr14:52859426-52990498:.	CHIP_TF	CenterMaskScorer(requested_output=CHIP_TF, width=501, aggregation_type=DIFF_LOG2_SUM)	EFO:0001187 TF ChIP-seq NR2C2	TF ChIP-seq	EFO:0001187	HepG2	cell_line	NR2C2	0.018223763	0.0182238	0.635053	0.635053
chr16:30022312:C>T	chr16:29956776-30087848:.	CHIP_TF	CenterMaskScorer(requested_output=CHIP_TF, width=501, aggregation_type=DIFF_LOG2_SUM)	CL:0000127 TF ChIP-seq EZH2	TF ChIP-seq	CL:0000127	astrocyte	primary_cell	EZH2	-0.018223763	0.0182238	0.767891	-0.76789063
chr14:52924962:A>G	chr14:52859426-52990498:.	SPLICE_JUNCTIONS	SpliceJunctionScorer()	junction_UBERON:0012249 gtex Cervix_Ectocervix polyA plus RNA-seq	polyA plus RNA-seq	UBERON:0012249	ectocervix	tissue		0.018218994	0.018219	0.860888	0.8608881
chr16:29975204:A>G	chr16:29909668-30040740:.	SPLICE_JUNCTIONS	SpliceJunctionScorer()	junction_EFO:0005720 polyA plus RNA-seq	polyA plus RNA-seq	EFO:0005720	SK-MEL-5	cell_line		0.018218994	0.018219	0.784491	0.7844907
chr8:94953467:A>G	chr8:94887931-95019003:.	SPLICE_JUNCTIONS	SpliceJunctionScorer()	junction_UBERON:0001150 gtex Pancreas polyA plus RNA-seq	polyA plus RNA-seq	UBERON:0001150	body of pancreas	tissue		0.018218994	0.018219	0.879127	0.8791271
chr16:29975204:A>G	chr16:29909668-30040740:.	SPLICE_JUNCTIONS	SpliceJunctionScorer()	junction_UBERON:0001515 total RNA-seq	total RNA-seq	UBERON:0001515	thoracic aorta	tissue		0.018218994	0.018219	0.788366	0.7883657
chr14:52924962:A>G	chr14:52859426-52990498:.	SPLICE_JUNCTIONS	SpliceJunctionScorer()	junction_CL:2000016 total RNA-seq	total RNA-seq	CL:2000016	lung microvascular endothelial cell	primary_cell		0.018218994	0.018219	0.73403	0.7340301
chr16:30022312:C>T	chr16:29956776-30087848:.	SPLICE_JUNCTIONS	SpliceJunctionScorer()	junction_UBERON:0001876 gtex Brain_Amygdala polyA plus RNA-seq	polyA plus RNA-seq	UBERON:0001876	amygdala	tissue		0.018218994	0.018219	0.776587	0.776587
chr16:29975204:A>G	chr16:29909668-30040740:.	SPLICE_JUNCTIONS	SpliceJunctionScorer()	junction_UBERON:0002113 total RNA-seq	total RNA-seq	UBERON:0002113	kidney	tissue		0.018218994	0.018219	0.768479	0.768479
chr16:29975204:A>G	chr16:29909668-30040740:.	SPLICE_JUNCTIONS	SpliceJunctionScorer()	junction_CL:0000895 total RNA-seq	total RNA-seq	CL:0000895	naive thymus-derived CD4-positive, alpha-beta T cell	primary_cell		0.018218994	0.018219	0.764349	0.7643487
chr8:94953467:A>G	chr8:94887931-95019003:.	SPLICE_JUNCTIONS	SpliceJunctionScorer()	junction_UBERON:0001150 total RNA-seq	total RNA-seq	UBERON:0001150	body of pancreas	tissue		0.018218994	0.018219	0.820943	0.8209431
chr8:94953467:A>G	chr8:94887931-95019003:.	SPLICE_JUNCTIONS	SpliceJunctionScorer()	junction_UBERON:0004538 polyA plus RNA-seq	polyA plus RNA-seq	UBERON:0004538	left kidney	tissue		0.018218994	0.018219	0.803354	0.803354
chr16:29975204:A>G	chr16:29909668-30040740:.	SPLICE_JUNCTIONS	SpliceJunctionScorer()	junction_CL:0000221 polyA plus RNA-seq	polyA plus RNA-seq	CL:0000221	ectodermal cell	in_vitro_differentiated_cells		0.018218994	0.018219	0.701335	0.701335
chr19:44878777:G>A	chr19:44813241-44944313:.	SPLICE_JUNCTIONS	SpliceJunctionScorer()	junction_CL:0000679 total RNA-seq	total RNA-seq	CL:0000679	glutamatergic neuron	in_vitro_differentiated_cells		0.018218994	0.018219	0.803354	0.803354
chr8:94948283:T>C	chr8:94882747-95013819:.	CHIP_TF	CenterMaskScorer(requested_output=CHIP_TF, width=501, aggregation_type=DIFF_LOG2_SUM)	EFO:0001187 TF ChIP-seq PHF20 genetically modified (insertion) using CRISPR targeting H. sapiens PHF20	TF ChIP-seq	EFO:0001187	HepG2	cell_line	PHF20	0.01821804	0.018218	0.661785	0.6617851
chr5:86885886:A>G	chr5:86820350-86951422:.	RNA_SEQ	GeneMaskLFCScorer(requested_output=RNA_SEQ)	UBERON:0002106 polyA plus RNA-seq	polyA plus RNA-seq	UBERON:0002106	spleen	tissue		-0.018217325	0.0182173	0.998699	-0.9986987
chr16:30022312:C>T	chr16:29956776-30087848:.	CHIP_TF	CenterMaskScorer(requested_output=CHIP_TF, width=501, aggregation_type=DIFF_LOG2_SUM)	EFO:0005236 TF ChIP-seq YY1	TF ChIP-seq	EFO:0005236	NT2/D1	cell_line	YY1	-0.018217087	0.0182171	0.692978	-0.6929783
chr8:94948283:T>C	chr8:94882747-95013819:.	CHIP_TF	CenterMaskScorer(requested_output=CHIP_TF, width=501, aggregation_type=DIFF_LOG2_SUM)	UBERON:0008952 TF ChIP-seq EP300	TF ChIP-seq	UBERON:0008952	upper lobe of left lung	tissue	EP300	0.018217087	0.0182171	0.641886	0.64188623
chr16:29975204:A>G	chr16:29909668-30040740:.	CHIP_TF	CenterMaskScorer(requested_output=CHIP_TF, width=501, aggregation_type=DIFF_LOG2_SUM)	EFO:0002791 TF ChIP-seq SUPT20H	TF ChIP-seq	EFO:0002791	HeLa-S3	cell_line	SUPT20H	-0.018216133	0.0182161	0.781719	-0.7817188
chr5:86885886:A>G	chr5:86820350-86951422:.	CAGE	CenterMaskScorer(requested_output=CAGE, width=501, aggregation_type=DIFF_LOG2_SUM)	hCAGE UBERON:0003112	hCAGE	UBERON:0003112	olfactory region	tissue		0.018214405	0.0182144	0.753308	0.75330776
chr19:44886339:A>G	chr19:44820803-44951875:.	ATAC	CenterMaskScorer(requested_output=ATAC, width=501, aggregation_type=DIFF_LOG2_SUM)	EFO:0010884 ATAC-seq	ATAC-seq	EFO:0010884	HG03469	cell_line		-0.018214226	0.0182142	0.635053	-0.635053
chr8:94948283:T>C	chr8:94882747-95013819:.	CHIP_TF	CenterMaskScorer(requested_output=CHIP_TF, width=501, aggregation_type=DIFF_LOG2_SUM)	EFO:0002791 TF ChIP-seq RAD21	TF ChIP-seq	EFO:0002791	HeLa-S3	cell_line	RAD21	0.018212318	0.0182123	0.431257	0.4312567
chr16:29975204:A>G	chr16:29909668-30040740:.	CHIP_TF	CenterMaskScorer(requested_output=CHIP_TF, width=501, aggregation_type=DIFF_LOG2_SUM)	EFO:0002791 TF ChIP-seq NFYA	TF ChIP-seq	EFO:0002791	HeLa-S3	cell_line	NFYA	0.018209457	0.0182095	0.561129	0.56112885
chr5:86885886:A>G	chr5:86820350-86951422:.	CHIP_TF	CenterMaskScorer(requested_output=CHIP_TF, width=501, aggregation_type=DIFF_LOG2_SUM)	EFO:0002784 TF ChIP-seq TBX21	TF ChIP-seq	EFO:0002784	GM12878	cell_line	TBX21	-0.018204689	0.0182047	0.661785	-0.6617851
chr8:94953467:A>G	chr8:94887931-95019003:.	CHIP_TF	CenterMaskScorer(requested_output=CHIP_TF, width=501, aggregation_type=DIFF_LOG2_SUM)	EFO:0001187 TF ChIP-seq PATZ1 genetically modified (insertion) using CRISPR targeting H. sapiens PATZ1	TF ChIP-seq	EFO:0001187	HepG2	cell_line	PATZ1	-0.018204689	0.0182047	0.661785	-0.6617851
chr17:63483402:T>C	chr17:63417866-63548938:.	DNASE	CenterMaskScorer(requested_output=DNASE, width=501, aggregation_type=DIFF_LOG2_SUM)	NTR:0000493 DNase-seq	DNase-seq	NTR:0000493	left ventricle myocardium inferior	tissue		0.018204689	0.0182047	0.528697	0.5286973
chr16:29975204:A>G	chr16:29909668-30040740:.	SPLICE_JUNCTIONS	SpliceJunctionScorer()	junction_CL:0000625 total RNA-seq	total RNA-seq	CL:0000625	CD8-positive, alpha-beta T cell	primary_cell		0.018203735	0.0182037	0.858102	0.85810196
chr16:29975204:A>G	chr16:29909668-30040740:.	SPLICE_JUNCTIONS	SpliceJunctionScorer()	junction_UBERON:0000945 total RNA-seq	total RNA-seq	UBERON:0000945	stomach	tissue		0.018203735	0.0182037	0.849463	0.84946334
chr14:52924962:A>G	chr14:52859426-52990498:.	SPLICE_JUNCTIONS	SpliceJunctionScorer()	junction_UBERON:0006330 gtex Minor_Salivary_Gland polyA plus RNA-seq	polyA plus RNA-seq	UBERON:0006330	anterior lingual gland	tissue		0.018203735	0.0182037	0.817527	0.8175265
chr14:52924962:A>G	chr14:52859426-52990498:.	SPLICE_JUNCTIONS	SpliceJunctionScorer()	junction_EFO:0002713 total RNA-seq	total RNA-seq	EFO:0002713	Panc1	cell_line		0.018203735	0.0182037	0.827626	0.82762593
chr19:44878777:G>A	chr19:44813241-44944313:.	SPLICE_JUNCTIONS	SpliceJunctionScorer()	junction_EFO:0001187 polyA plus RNA-seq	polyA plus RNA-seq	EFO:0001187	HepG2	cell_line		0.018203735	0.0182037	0.788366	0.7883657
chr8:94948283:T>C	chr8:94882747-95013819:.	SPLICE_JUNCTIONS	SpliceJunctionScorer()	junction_EFO:0002106 total RNA-seq	total RNA-seq	EFO:0002106	A673	cell_line		0.018203735	0.0182037	0.830893	0.83089256
chr16:30022312:C>T	chr16:29956776-30087848:.	SPLICE_JUNCTIONS	SpliceJunctionScorer()	junction_EFO:0001203 polyA plus RNA-seq	polyA plus RNA-seq	EFO:0001203	MCF-7	cell_line		0.018203735	0.0182037	0.760168	0.7601676
chr16:30022312:C>T	chr16:29956776-30087848:.	SPLICE_JUNCTIONS	SpliceJunctionScorer()	junction_UBERON:0006469 gtex Brain_Spinal_cord_cervical_c-1 polyA plus RNA-seq	polyA plus RNA-seq	UBERON:0006469	C1 segment of cervical spinal cord	tissue		0.018203735	0.0182037	0.795962	0.7959622
chr16:29975204:A>G	chr16:29909668-30040740:.	SPLICE_JUNCTIONS	SpliceJunctionScorer()	junction_UBERON:0002038 gtex Brain_Substantia_nigra polyA plus RNA-seq	polyA plus RNA-seq	UBERON:0002038	substantia nigra	tissue		0.018203735	0.0182037	0.795962	0.7959622
chr16:30022312:C>T	chr16:29956776-30087848:.	SPLICE_JUNCTIONS	SpliceJunctionScorer()	junction_CL:0000115 total RNA-seq	total RNA-seq	CL:0000115	endothelial cell	in_vitro_differentiated_cells		0.018203735	0.0182037	0.780564	0.7805644
chr16:29975204:A>G	chr16:29909668-30040740:.	SPLICE_JUNCTIONS	SpliceJunctionScorer()	junction_UBERON:0001898 gtex Brain_Hypothalamus polyA plus RNA-seq	polyA plus RNA-seq	UBERON:0001898	hypothalamus	tissue		0.018203735	0.0182037	0.764349	0.7643487
chr16:30022312:C>T	chr16:29956776-30087848:.	SPLICE_JUNCTIONS	SpliceJunctionScorer()	junction_CL:0000746 total RNA-seq	total RNA-seq	CL:0000746	cardiac muscle cell	in_vitro_differentiated_cells		0.018203735	0.0182037	0.760168	0.7601676
chr16:30022312:C>T	chr16:29956776-30087848:.	SPLICE_JUNCTIONS	SpliceJunctionScorer()	junction_UBERON:0000016 polyA plus RNA-seq	polyA plus RNA-seq	UBERON:0000016	endocrine pancreas	tissue		0.018203735	0.0182037	0.701335	0.701335
chr8:94948283:T>C	chr8:94882747-95013819:.	SPLICE_JUNCTIONS	SpliceJunctionScorer()	junction_UBERON:0002190 gtex Adipose_Subcutaneous polyA plus RNA-seq	polyA plus RNA-seq	UBERON:0002190	subcutaneous adipose tissue	tissue		0.018203735	0.0182037	0.788366	0.7883657
chr19:44878777:G>A	chr19:44813241-44944313:.	SPLICE_JUNCTIONS	SpliceJunctionScorer()	junction_UBERON:0001987 polyA plus RNA-seq	polyA plus RNA-seq	UBERON:0001987	placenta	tissue		0.018203735	0.0182037	0.772559	0.7725585
chr8:94953467:A>G	chr8:94887931-95019003:.	CAGE	CenterMaskScorer(requested_output=CAGE, width=501, aggregation_type=DIFF_LOG2_SUM)	hCAGE UBERON:0001264	hCAGE	UBERON:0001264	pancreas	tissue		0.01820296	0.018203	0.871233	0.8712331
chr14:52924962:A>G	chr14:52859426-52990498:.	CHIP_TF	CenterMaskScorer(requested_output=CHIP_TF, width=501, aggregation_type=DIFF_LOG2_SUM)	EFO:0001187 TF ChIP-seq SNAPC4 genetically modified (insertion) using CRISPR targeting H. sapiens SNAPC4	TF ChIP-seq	EFO:0001187	HepG2	cell_line	SNAPC4	0.018201828	0.0182018	0.732646	0.7326457
chr17:63483402:T>C	chr17:63417866-63548938:.	DNASE	CenterMaskScorer(requested_output=DNASE, width=501, aggregation_type=DIFF_LOG2_SUM)	UBERON:0002106 DNase-seq	DNase-seq	UBERON:0002106	spleen	tissue		0.018201828	0.0182018	0.528697	0.5286973
chr5:86885886:A>G	chr5:86820350-86951422:.	RNA_SEQ	GeneMaskLFCScorer(requested_output=RNA_SEQ)	UBERON:0001211 gtex Small_Intestine_Terminal_Ileum polyA plus RNA-seq	polyA plus RNA-seq	UBERON:0001211	Peyer's patch	tissue		-0.018198848	0.0181988	0.998323	-0.9983231
chr17:63483402:T>C	chr17:63417866-63548938:.	CHIP_TF	CenterMaskScorer(requested_output=CHIP_TF, width=501, aggregation_type=DIFF_LOG2_SUM)	EFO:0002791 TF ChIP-seq NFE2L2	TF ChIP-seq	EFO:0002791	HeLa-S3	cell_line	NFE2L2	0.018195152	0.0181952	0.621084	0.62108356
chr19:44878777:G>A	chr19:44813241-44944313:.	ATAC	CenterMaskScorer(requested_output=ATAC, width=501, aggregation_type=DIFF_LOG2_SUM)	EFO:0010839 ATAC-seq	ATAC-seq	EFO:0010839	GM21737	cell_line		0.018193245	0.0181932	0.576731	0.5767315
chr8:94948283:T>C	chr8:94882747-95013819:.	CHIP_TF	CenterMaskScorer(requested_output=CHIP_TF, width=501, aggregation_type=DIFF_LOG2_SUM)	CL:0002548 TF ChIP-seq CTCF	TF ChIP-seq	CL:0002548	cardiac fibroblast	primary_cell	CTCF	0.018193245	0.0181932	0.628119	0.6281189
chr19:1812683:G>A	chr19:1747147-1878219:.	CHIP_TF	CenterMaskScorer(requested_output=CHIP_TF, width=501, aggregation_type=DIFF_LOG2_SUM)	CL:0002618 TF ChIP-seq POLR2AphosphoS5	TF ChIP-seq	CL:0002618	endothelial cell of umbilical vein	primary_cell	POLR2AphosphoS5	-0.018191338	0.0181913	0.692978	-0.6929783
chr8:94948283:T>C	chr8:94882747-95013819:.	CAGE	CenterMaskScorer(requested_output=CAGE, width=501, aggregation_type=DIFF_LOG2_SUM)	hCAGE CL:0000840	hCAGE	CL:0000840	immature conventional dendritic cell	primary_cell		-0.018190384	0.0181904	0.843837	-0.84383667
chr16:29975204:A>G	chr16:29909668-30040740:.	SPLICE_JUNCTIONS	SpliceJunctionScorer()	junction_UBERON:0002331 total RNA-seq	total RNA-seq	UBERON:0002331	umbilical cord	tissue		0.018188477	0.0181885	0.876654	0.8766539
chr14:52924962:A>G	chr14:52859426-52990498:.	SPLICE_JUNCTIONS	SpliceJunctionScorer()	junction_EFO:0003072 polyA plus RNA-seq	polyA plus RNA-seq	EFO:0003072	SK-N-SH	cell_line		0.018188477	0.0181885	0.751654	0.7516543
chr19:44878777:G>A	chr19:44813241-44944313:.	SPLICE_JUNCTIONS	SpliceJunctionScorer()	junction_EFO:0003044 polyA plus RNA-seq	polyA plus RNA-seq	EFO:0003044	NCI-H460	cell_line		0.018188477	0.0181885	0.849463	0.84946334
chr8:94953467:A>G	chr8:94887931-95019003:.	SPLICE_JUNCTIONS	SpliceJunctionScorer()	junction_EFO:0001200 total RNA-seq	total RNA-seq	EFO:0001200	MCF 10A	cell_line		0.018188477	0.0181885	0.814059	0.81405944
chr8:94948283:T>C	chr8:94882747-95013819:.	SPLICE_JUNCTIONS	SpliceJunctionScorer()	junction_EFO:0007950 polyA plus RNA-seq	polyA plus RNA-seq	EFO:0007950	GM23338	cell_line		0.018188477	0.0181885	0.803354	0.803354
chr8:94948283:T>C	chr8:94882747-95013819:.	SPLICE_JUNCTIONS	SpliceJunctionScorer()	junction_EFO:0009318 total RNA-seq	total RNA-seq	EFO:0009318	HFFc6	cell_line		0.018188477	0.0181885	0.73403	0.7340301
chr16:29975204:A>G	chr16:29909668-30040740:.	SPLICE_JUNCTIONS	SpliceJunctionScorer()	junction_EFO:0002330 total RNA-seq	total RNA-seq	EFO:0002330	SJSA1	cell_line		0.018188477	0.0181885	0.827626	0.82762593
chr16:29975204:A>G	chr16:29909668-30040740:.	SPLICE_JUNCTIONS	SpliceJunctionScorer()	junction_EFO:0007950 polyA plus RNA-seq	polyA plus RNA-seq	EFO:0007950	GM23338	cell_line		0.018188477	0.0181885	0.803354	0.803354
chr8:94948283:T>C	chr8:94882747-95013819:.	SPLICE_JUNCTIONS	SpliceJunctionScorer()	junction_UBERON:0001114 gtex Liver polyA plus RNA-seq	polyA plus RNA-seq	UBERON:0001114	right lobe of liver	tissue		0.018188477	0.0181885	0.863628	0.86362827
chr16:30022312:C>T	chr16:29956776-30087848:.	SPLICE_JUNCTIONS	SpliceJunctionScorer()	junction_UBERON:0008953 total RNA-seq	total RNA-seq	UBERON:0008953	lower lobe of left lung	tissue		0.018188477	0.0181885	0.73851	0.7385101
chr8:94953467:A>G	chr8:94887931-95019003:.	SPLICE_JUNCTIONS	SpliceJunctionScorer()	junction_CL:2000068 total RNA-seq	total RNA-seq	CL:2000068	pericardium fibroblast	primary_cell		0.018188477	0.0181885	0.814059	0.81405944
chr8:94948283:T>C	chr8:94882747-95013819:.	SPLICE_JUNCTIONS	SpliceJunctionScorer()	junction_UBERON:0000995 gtex Uterus polyA plus RNA-seq	polyA plus RNA-seq	UBERON:0000995	uterus	tissue		0.018188477	0.0181885	0.817527	0.8175265
chr16:29975204:A>G	chr16:29909668-30040740:.	SPLICE_JUNCTIONS	SpliceJunctionScorer()	junction_CL:0002597 total RNA-seq	total RNA-seq	CL:0002597	smooth muscle cell of bladder	primary_cell		0.018188477	0.0181885	0.724925	0.7249247
chr19:44878777:G>A	chr19:44813241-44944313:.	SPLICE_JUNCTIONS	SpliceJunctionScorer()	junction_UBERON:0001621 gtex Artery_Coronary polyA plus RNA-seq	polyA plus RNA-seq	UBERON:0001621	coronary artery	tissue		0.018188477	0.0181885	0.803354	0.803354
chr19:44878777:G>A	chr19:44813241-44944313:.	SPLICE_JUNCTIONS	SpliceJunctionScorer()	junction_UBERON:0000945 polyA plus RNA-seq	polyA plus RNA-seq	UBERON:0000945	stomach	tissue		0.018188477	0.0181885	0.799684	0.7996837
chr19:44878777:G>A	chr19:44813241-44944313:.	SPLICE_JUNCTIONS	SpliceJunctionScorer()	junction_UBERON:0001876 gtex Brain_Amygdala polyA plus RNA-seq	polyA plus RNA-seq	UBERON:0001876	amygdala	tissue		0.018188477	0.0181885	0.776587	0.776587
chr19:44878777:G>A	chr19:44813241-44944313:.	SPLICE_JUNCTIONS	SpliceJunctionScorer()	junction_UBERON:0007106 polyA plus RNA-seq	polyA plus RNA-seq	UBERON:0007106	chorionic villus	tissue		0.018188477	0.0181885	0.671556	0.67155606
chr5:86885886:A>G	chr5:86820350-86951422:.	CHIP_TF	CenterMaskScorer(requested_output=CHIP_TF, width=501, aggregation_type=DIFF_LOG2_SUM)	EFO:0003072 TF ChIP-seq FOXM1	TF ChIP-seq	EFO:0003072	SK-N-SH	cell_line	FOXM1	-0.018185616	0.0181856	0.856617	-0.8566166
chr19:44886339:A>G	chr19:44820803-44951875:.	CHIP_TF	CenterMaskScorer(requested_output=CHIP_TF, width=501, aggregation_type=DIFF_LOG2_SUM)	EFO:0002067 TF ChIP-seq MEIS2	TF ChIP-seq	EFO:0002067	K562	cell_line	MEIS2	-0.018185616	0.0181856	0.737945	-0.7379445
chr8:94953467:A>G	chr8:94887931-95019003:.	CHIP_TF	CenterMaskScorer(requested_output=CHIP_TF, width=501, aggregation_type=DIFF_LOG2_SUM)	EFO:0001187 TF ChIP-seq GATAD2A genetically modified (insertion) using CRISPR targeting H. sapiens GATAD2A	TF ChIP-seq	EFO:0001187	HepG2	cell_line	GATAD2A	-0.018185616	0.0181856	0.721776	-0.72177625
chr14:52924962:A>G	chr14:52859426-52990498:.	CAGE	CenterMaskScorer(requested_output=CAGE, width=501, aggregation_type=DIFF_LOG2_SUM)	hCAGE UBERON:0000989	hCAGE	UBERON:0000989	penis	tissue		-0.018184185	0.0181842	0.748275	-0.7482746
chr16:29975204:A>G	chr16:29909668-30040740:.	CHIP_TF	CenterMaskScorer(requested_output=CHIP_TF, width=501, aggregation_type=DIFF_LOG2_SUM)	EFO:0001187 TF ChIP-seq ATF2	TF ChIP-seq	EFO:0001187	HepG2	cell_line	ATF2	0.018182755	0.0181828	0.635053	0.635053
chr19:1812683:G>A	chr19:1747147-1878219:.	RNA_SEQ	GeneMaskLFCScorer(requested_output=RNA_SEQ)	UBERON:0000458 gtex Cervix_Endocervix polyA plus RNA-seq	polyA plus RNA-seq	UBERON:0000458	endocervix	tissue		-0.018182278	0.0181823	0.998471	-0.9984708
chr16:30022312:C>T	chr16:29956776-30087848:.	CHIP_TF	CenterMaskScorer(requested_output=CHIP_TF, width=501, aggregation_type=DIFF_LOG2_SUM)	EFO:0001187 TF ChIP-seq IRF2 genetically modified (insertion) using CRISPR targeting H. sapiens IRF2	TF ChIP-seq	EFO:0001187	HepG2	cell_line	IRF2	-0.018179893	0.0181799	0.721776	-0.72177625
chr5:86885886:A>G	chr5:86820350-86951422:.	CHIP_HISTONE	CenterMaskScorer(requested_output=CHIP_HISTONE, width=2001, aggregation_type=DIFF_LOG2_SUM)	CL:0000895 Histone ChIP-seq H3K27ac	Histone ChIP-seq	CL:0000895	naive thymus-derived CD4-positive, alpha-beta T cell	primary_cell		-0.018179893	0.0181799	0.891761	-0.8917613
chr19:1812683:G>A	chr19:1747147-1878219:.	DNASE	CenterMaskScorer(requested_output=DNASE, width=501, aggregation_type=DIFF_LOG2_SUM)	UBERON:0002240 DNase-seq	DNase-seq	UBERON:0002240	spinal cord	tissue		0.01817894	0.0181789	0.449849	0.44984943
chr5:86885886:A>G	chr5:86820350-86951422:.	RNA_SEQ	GeneMaskLFCScorer(requested_output=RNA_SEQ)	NTR:0000427 polyA plus RNA-seq	polyA plus RNA-seq	NTR:0000427	neurosphere	primary_cell		-0.01817751	0.0181775	0.999079	-0.9990792
chr19:44878777:G>A	chr19:44813241-44944313:.	SPLICE_JUNCTIONS	SpliceJunctionScorer()	junction_EFO:0002059 total RNA-seq	total RNA-seq	EFO:0002059	HT1080	cell_line		0.018173218	0.0181732	0.814059	0.81405944
chr19:44878777:G>A	chr19:44813241-44944313:.	SPLICE_JUNCTIONS	SpliceJunctionScorer()	junction_EFO:0005237 polyA plus RNA-seq	polyA plus RNA-seq	EFO:0005237	U-87 MG	cell_line		0.018173218	0.0181732	0.879127	0.8791271
chr19:44878777:G>A	chr19:44813241-44944313:.	SPLICE_JUNCTIONS	SpliceJunctionScorer()	junction_EFO:0006270 polyA plus RNA-seq	polyA plus RNA-seq	EFO:0006270	AG04450	cell_line		0.018173218	0.0181732	0.755936	0.7559361
chr8:94948283:T>C	chr8:94882747-95013819:.	SPLICE_JUNCTIONS	SpliceJunctionScorer()	junction_EFO:0001203 polyA plus RNA-seq	polyA plus RNA-seq	EFO:0001203	MCF-7	cell_line		0.018173218	0.0181732	0.760168	0.7601676
chr16:29975204:A>G	chr16:29909668-30040740:.	SPLICE_JUNCTIONS	SpliceJunctionScorer()	junction_EFO:0002234 total RNA-seq	total RNA-seq	EFO:0002234	MG63	cell_line		0.018173218	0.0181732	0.868972	0.86897224
chr16:29975204:A>G	chr16:29909668-30040740:.	SPLICE_JUNCTIONS	SpliceJunctionScorer()	junction_UBERON:0011907 gtex Muscle_Skeletal polyA plus RNA-seq	polyA plus RNA-seq	UBERON:0011907	gastrocnemius medialis	tissue		0.018173218	0.0181732	0.83411	0.8341097
chr16:29975204:A>G	chr16:29909668-30040740:.	SPLICE_JUNCTIONS	SpliceJunctionScorer()	junction_UBERON:0004264 gtex Skin_Sun_Exposed_Lower_leg polyA plus RNA-seq	polyA plus RNA-seq	UBERON:0004264	lower leg skin	tissue		0.018173218	0.0181732	0.795962	0.7959622
chr14:52924962:A>G	chr14:52859426-52990498:.	SPLICE_JUNCTIONS	SpliceJunctionScorer()	junction_CL:0000047 polyA plus RNA-seq	polyA plus RNA-seq	CL:0000047	neuronal stem cell	in_vitro_differentiated_cells		0.018173218	0.0181732	0.706145	0.70614517
chr16:29975204:A>G	chr16:29909668-30040740:.	SPLICE_JUNCTIONS	SpliceJunctionScorer()	junction_UBERON:0002046 total RNA-seq	total RNA-seq	UBERON:0002046	thyroid gland	tissue		0.018173218	0.0181732	0.7203	0.72030014
chr8:94948283:T>C	chr8:94882747-95013819:.	SPLICE_JUNCTIONS	SpliceJunctionScorer()	junction_CL:0000895 total RNA-seq	total RNA-seq	CL:0000895	naive thymus-derived CD4-positive, alpha-beta T cell	primary_cell		0.018173218	0.0181732	0.764349	0.7643487
chr8:94953467:A>G	chr8:94887931-95019003:.	SPLICE_JUNCTIONS	SpliceJunctionScorer()	junction_CL:0002539 total RNA-seq	total RNA-seq	CL:0002539	aortic smooth muscle cell	primary_cell		0.018173218	0.0181732	0.73403	0.7340301
chr16:29975204:A>G	chr16:29909668-30040740:.	CHIP_TF	CenterMaskScorer(requested_output=CHIP_TF, width=501, aggregation_type=DIFF_LOG2_SUM)	EFO:0001182 TF ChIP-seq TCF7L2	TF ChIP-seq	EFO:0001182	HEK293	cell_line	TCF7L2	-0.018170357	0.0181704	0.799028	-0.7990283
chr19:1812683:G>A	chr19:1747147-1878219:.	CHIP_HISTONE	CenterMaskScorer(requested_output=CHIP_HISTONE, width=2001, aggregation_type=DIFF_LOG2_SUM)	CL:0000351 Histone ChIP-seq H3K4ac	Histone ChIP-seq	CL:0000351	trophoblast cell	in_vitro_differentiated_cells		-0.018169403	0.0181694	0.90083	-0.9008302
chr16:30022312:C>T	chr16:29956776-30087848:.	DNASE	CenterMaskScorer(requested_output=DNASE, width=501, aggregation_type=DIFF_LOG2_SUM)	NTR:0000521 DNase-seq	DNase-seq	NTR:0000521	fibroblast of skin of left biceps	primary_cell		-0.018166065	0.0181661	0.661785	-0.6617851
chr5:86885886:A>G	chr5:86820350-86951422:.	CHIP_TF	CenterMaskScorer(requested_output=CHIP_TF, width=501, aggregation_type=DIFF_LOG2_SUM)	EFO:0001187 TF ChIP-seq ZNF446 genetically modified (insertion) using CRISPR targeting H. sapiens ZNF446	TF ChIP-seq	EFO:0001187	HepG2	cell_line	ZNF446	0.018164635	0.0181646	0.686934	0.68693405
chr19:44878777:G>A	chr19:44813241-44944313:.	CHIP_TF	CenterMaskScorer(requested_output=CHIP_TF, width=501, aggregation_type=DIFF_LOG2_SUM)	UBERON:0002107 TF ChIP-seq RAD21	TF ChIP-seq	UBERON:0002107	liver	tissue	RAD21	0.018160343	0.0181603	0.553174	0.553174
chr19:44878777:G>A	chr19:44813241-44944313:.	CHIP_HISTONE	CenterMaskScorer(requested_output=CHIP_HISTONE, width=2001, aggregation_type=DIFF_LOG2_SUM)	UBERON:0000317 Histone ChIP-seq H3K4me1	Histone ChIP-seq	UBERON:0000317	colonic mucosa	tissue		0.018159866	0.0181599	0.843837	0.84383667
chr19:44878777:G>A	chr19:44813241-44944313:.	SPLICE_JUNCTIONS	SpliceJunctionScorer()	junction_EFO:0002101 total RNA-seq	total RNA-seq	EFO:0002101	A172	cell_line		0.018157959	0.018158	0.827626	0.82762593
chr16:30022312:C>T	chr16:29956776-30087848:.	SPLICE_JUNCTIONS	SpliceJunctionScorer()	junction_NTR:0000427 polyA plus RNA-seq	polyA plus RNA-seq	NTR:0000427	neurosphere	primary_cell		0.018157959	0.018158	0.701335	0.701335
chr16:29975204:A>G	chr16:29909668-30040740:.	SPLICE_JUNCTIONS	SpliceJunctionScorer()	junction_EFO:0002847 total RNA-seq	total RNA-seq	EFO:0002847	PC-9	cell_line		0.018157959	0.018158	0.814059	0.81405944
chr14:52924962:A>G	chr14:52859426-52990498:.	SPLICE_JUNCTIONS	SpliceJunctionScorer()	junction_CL:0000837 total RNA-seq	total RNA-seq	CL:0000837	hematopoietic multipotent progenitor cell	in_vitro_differentiated_cells		0.018157959	0.018158	0.768479	0.768479
chr16:29975204:A>G	chr16:29909668-30040740:.	SPLICE_JUNCTIONS	SpliceJunctionScorer()	junction_UBERON:0002038 gtex Brain_Substantia_nigra polyA plus RNA-seq	polyA plus RNA-seq	UBERON:0002038	substantia nigra	tissue		0.018157959	0.018158	0.79219	0.7921896
chr14:52924962:A>G	chr14:52859426-52990498:.	SPLICE_JUNCTIONS	SpliceJunctionScorer()	junction_UBERON:0000019 total RNA-seq	total RNA-seq	UBERON:0000019	camera-type eye	tissue		0.018157959	0.018158	0.729502	0.7295015
chr16:30022312:C>T	chr16:29956776-30087848:.	SPLICE_JUNCTIONS	SpliceJunctionScorer()	junction_UBERON:0018115 polyA plus RNA-seq	polyA plus RNA-seq	UBERON:0018115	left renal pelvis	tissue		0.018157959	0.018158	0.751654	0.7516543
chr8:94953467:A>G	chr8:94887931-95019003:.	SPLICE_JUNCTIONS	SpliceJunctionScorer()	junction_UBERON:0001115 total RNA-seq	total RNA-seq	UBERON:0001115	left lobe of liver	tissue		0.018157959	0.018158	0.830893	0.83089256
chr8:94948283:T>C	chr8:94882747-95013819:.	SPLICE_JUNCTIONS	SpliceJunctionScorer()	junction_UBERON:0001157 gtex Colon_Transverse polyA plus RNA-seq	polyA plus RNA-seq	UBERON:0001157	transverse colon	tissue		0.018157959	0.018158	0.784491	0.7844907
chr19:44878777:G>A	chr19:44813241-44944313:.	SPLICE_JUNCTIONS	SpliceJunctionScorer()	junction_CL:2000071 total RNA-seq	total RNA-seq	CL:2000071	mammary microvascular endothelial cell	primary_cell		0.018157959	0.018158	0.803354	0.803354
chr8:94953467:A>G	chr8:94887931-95019003:.	SPLICE_JUNCTIONS	SpliceJunctionScorer()	junction_UBERON:0000947 total RNA-seq	total RNA-seq	UBERON:0000947	aorta	tissue		0.018157959	0.018158	0.772559	0.7725585
chr8:94948283:T>C	chr8:94882747-95013819:.	SPLICE_JUNCTIONS	SpliceJunctionScorer()	junction_UBERON:0000992 total RNA-seq	total RNA-seq	UBERON:0000992	ovary	tissue		0.018157959	0.018158	0.772559	0.7725585
chr19:44878777:G>A	chr19:44813241-44944313:.	SPLICE_JUNCTIONS	SpliceJunctionScorer()	junction_CL:2000093 total RNA-seq	total RNA-seq	CL:2000093	bronchus fibroblast of lung	primary_cell		0.018157959	0.018158	0.79219	0.7921896
chr8:94948283:T>C	chr8:94882747-95013819:.	SPLICE_JUNCTIONS	SpliceJunctionScorer()	junction_UBERON:0001774 polyA plus RNA-seq	polyA plus RNA-seq	UBERON:0001774	muscle of trunk	tissue		0.018157959	0.018158	0.701335	0.701335
chr19:44878777:G>A	chr19:44813241-44944313:.	SPLICE_JUNCTIONS	SpliceJunctionScorer()	junction_UBERON:0001255 total RNA-seq	total RNA-seq	UBERON:0001255	urinary bladder	tissue		0.018157959	0.018158	0.715628	0.7156284
chr19:1812683:G>A	chr19:1747147-1878219:.	CHIP_TF	CenterMaskScorer(requested_output=CHIP_TF, width=501, aggregation_type=DIFF_LOG2_SUM)	EFO:0001187 TF ChIP-seq RXRB genetically modified (insertion) using CRISPR targeting H. sapiens RXRB	TF ChIP-seq	EFO:0001187	HepG2	cell_line	RXRB	-0.018156052	0.0181561	0.758254	-0.7582542
chr16:29975204:A>G	chr16:29909668-30040740:.	CHIP_TF	CenterMaskScorer(requested_output=CHIP_TF, width=501, aggregation_type=DIFF_LOG2_SUM)	EFO:0002067 TF ChIP-seq RBM17	TF ChIP-seq	EFO:0002067	K562	cell_line	RBM17	-0.018148422	0.0181484	0.674555	-0.67455524
chr5:86885886:A>G	chr5:86820350-86951422:.	CHIP_TF	CenterMaskScorer(requested_output=CHIP_TF, width=501, aggregation_type=DIFF_LOG2_SUM)	EFO:0001182 TF ChIP-seq GLIS2 genetically modified (insertion) using site-specific recombination targeting H. sapiens GLIS2	TF ChIP-seq	EFO:0001182	HEK293	cell_line	GLIS2	-0.018147469	0.0181475	0.70478	-0.7047799
chr14:52924962:A>G	chr14:52859426-52990498:.	CHIP_TF	CenterMaskScorer(requested_output=CHIP_TF, width=501, aggregation_type=DIFF_LOG2_SUM)	EFO:0001187 TF ChIP-seq HCFC1	TF ChIP-seq	EFO:0001187	HepG2	cell_line	HCFC1	0.018147469	0.0181475	0.621084	0.62108356
chr19:44886339:A>G	chr19:44820803-44951875:.	CHIP_TF	CenterMaskScorer(requested_output=CHIP_TF, width=501, aggregation_type=DIFF_LOG2_SUM)	EFO:0001086 TF ChIP-seq FOSL2 genetically modified (insertion) using CRISPR targeting H. sapiens FOSL2	TF ChIP-seq	EFO:0001086	A549	cell_line	FOSL2	-0.018147469	0.0181475	0.818943	-0.8189428
chr19:44878777:G>A	chr19:44813241-44944313:.	CHIP_TF	CenterMaskScorer(requested_output=CHIP_TF, width=501, aggregation_type=DIFF_LOG2_SUM)	EFO:0001187 TF ChIP-seq PRDM10 genetically modified (insertion) using CRISPR targeting H. sapiens PRDM10	TF ChIP-seq	EFO:0001187	HepG2	cell_line	PRDM10	0.018147469	0.0181475	0.576731	0.5767315
chr8:94948283:T>C	chr8:94882747-95013819:.	CHIP_TF	CenterMaskScorer(requested_output=CHIP_TF, width=501, aggregation_type=DIFF_LOG2_SUM)	EFO:0002067 TF ChIP-seq TFDP1 stably expressing C-terminal eGFP-tagged TFDP1	TF ChIP-seq	EFO:0002067	K562	cell_line	TFDP1	-0.018147469	0.0181475	0.847126	-0.8471262
chr16:29975204:A>G	chr16:29909668-30040740:.	CHIP_TF	CenterMaskScorer(requested_output=CHIP_TF, width=501, aggregation_type=DIFF_LOG2_SUM)	EFO:0001187 TF ChIP-seq MTA1 genetically modified (insertion) using CRISPR targeting H. sapiens MTA1	TF ChIP-seq	EFO:0001187	HepG2	cell_line	MTA1	0.018147469	0.0181475	0.561129	0.56112885
chr8:94948283:T>C	chr8:94882747-95013819:.	CHIP_TF	CenterMaskScorer(requested_output=CHIP_TF, width=501, aggregation_type=DIFF_LOG2_SUM)	EFO:0001187 TF ChIP-seq ZNF891 genetically modified (insertion) using CRISPR targeting H. sapiens ZNF891	TF ChIP-seq	EFO:0001187	HepG2	cell_line	ZNF891	0.018143654	0.0181437	0.528697	0.5286973
chr14:52924962:A>G	chr14:52859426-52990498:.	SPLICE_JUNCTIONS	SpliceJunctionScorer()	junction_UBERON:0002113 polyA plus RNA-seq	polyA plus RNA-seq	UBERON:0002113	kidney	tissue		0.0181427	0.0181427	0.820943	0.8209431
chr14:52924962:A>G	chr14:52859426-52990498:.	SPLICE_JUNCTIONS	SpliceJunctionScorer()	junction_EFO:0001187 total RNA-seq	total RNA-seq	EFO:0001187	HepG2	cell_line		0.0181427	0.0181427	0.820943	0.8209431
chr19:44878777:G>A	chr19:44813241-44944313:.	ATAC	CenterMaskScorer(requested_output=ATAC, width=501, aggregation_type=DIFF_LOG2_SUM)	EFO:0010873 ATAC-seq	ATAC-seq	EFO:0010873	HG03175	cell_line		0.0181427	0.0181427	0.561129	0.56112885
chr16:30022312:C>T	chr16:29956776-30087848:.	SPLICE_JUNCTIONS	SpliceJunctionScorer()	junction_EFO:0002784 polyA plus RNA-seq	polyA plus RNA-seq	EFO:0002784	GM12878	cell_line		0.0181427	0.0181427	0.742941	0.74294096
chr16:29975204:A>G	chr16:29909668-30040740:.	SPLICE_JUNCTIONS	SpliceJunctionScorer()	junction_UBERON:0003662 polyA plus RNA-seq	polyA plus RNA-seq	UBERON:0003662	forelimb muscle	tissue		0.0181427	0.0181427	0.830893	0.83089256
chr19:44878777:G>A	chr19:44813241-44944313:.	SPLICE_JUNCTIONS	SpliceJunctionScorer()	junction_CL:0000127 total RNA-seq	total RNA-seq	CL:0000127	astrocyte	primary_cell		0.0181427	0.0181427	0.883945	0.88394535
chr14:52924962:A>G	chr14:52859426-52990498:.	SPLICE_JUNCTIONS	SpliceJunctionScorer()	junction_CL:0002618 polyA plus RNA-seq	polyA plus RNA-seq	CL:0002618	endothelial cell of umbilical vein	primary_cell		0.0181427	0.0181427	0.772559	0.7725585
chr14:52924962:A>G	chr14:52859426-52990498:.	SPLICE_JUNCTIONS	SpliceJunctionScorer()	junction_UBERON:0002370 polyA plus RNA-seq	polyA plus RNA-seq	UBERON:0002370	thymus	tissue		0.0181427	0.0181427	0.729502	0.7295015
chr16:29975204:A>G	chr16:29909668-30040740:.	SPLICE_JUNCTIONS	SpliceJunctionScorer()	junction_UBERON:0002168 polyA plus RNA-seq	polyA plus RNA-seq	UBERON:0002168	left lung	tissue		0.0181427	0.0181427	0.747323	0.7473225
chr16:29975204:A>G	chr16:29909668-30040740:.	SPLICE_JUNCTIONS	SpliceJunctionScorer()	junction_CL:0002545 total RNA-seq	total RNA-seq	CL:0002545	thoracic aorta endothelial cell	primary_cell		0.0181427	0.0181427	0.747323	0.7473225
chr16:30022312:C>T	chr16:29956776-30087848:.	SPLICE_JUNCTIONS	SpliceJunctionScorer()	junction_CL:0000624 polyA plus RNA-seq	polyA plus RNA-seq	CL:0000624	CD4-positive, alpha-beta T cell	primary_cell		0.0181427	0.0181427	0.7203	0.72030014
chr16:29975204:A>G	chr16:29909668-30040740:.	SPLICE_JUNCTIONS	SpliceJunctionScorer()	junction_CL:0002591 total RNA-seq	total RNA-seq	CL:0002591	smooth muscle cell of the pulmonary artery	primary_cell		0.0181427	0.0181427	0.7203	0.72030014
chr16:30022312:C>T	chr16:29956776-30087848:.	SPLICE_JUNCTIONS	SpliceJunctionScorer()	junction_UBERON:0001987 total RNA-seq	total RNA-seq	UBERON:0001987	placenta	tissue		0.0181427	0.0181427	0.706145	0.70614517
chr19:44878777:G>A	chr19:44813241-44944313:.	SPLICE_JUNCTIONS	SpliceJunctionScorer()	junction_CL:0000895 polyA plus RNA-seq	polyA plus RNA-seq	CL:0000895	naive thymus-derived CD4-positive, alpha-beta T cell	primary_cell		0.0181427	0.0181427	0.814059	0.81405944
chr8:94953467:A>G	chr8:94887931-95019003:.	SPLICE_JUNCTIONS	SpliceJunctionScorer()	junction_UBERON:0001072 total RNA-seq	total RNA-seq	UBERON:0001072	posterior vena cava	tissue		0.0181427	0.0181427	0.776587	0.776587
chr19:44878777:G>A	chr19:44813241-44944313:.	SPLICE_JUNCTIONS	SpliceJunctionScorer()	junction_CL:0000623 polyA plus RNA-seq	polyA plus RNA-seq	CL:0000623	natural killer cell	primary_cell		0.0181427	0.0181427	0.772559	0.7725585
chr8:94948283:T>C	chr8:94882747-95013819:.	SPLICE_JUNCTIONS	SpliceJunctionScorer()	junction_UBERON:0002037 total RNA-seq	total RNA-seq	UBERON:0002037	cerebellum	tissue		0.0181427	0.0181427	0.706145	0.70614517
chr19:44878777:G>A	chr19:44813241-44944313:.	SPLICE_JUNCTIONS	SpliceJunctionScorer()	junction_UBERON:0002367 total RNA-seq	total RNA-seq	UBERON:0002367	prostate gland	tissue		0.0181427	0.0181427	0.760168	0.7601676
chr19:44878777:G>A	chr19:44813241-44944313:.	SPLICE_JUNCTIONS	SpliceJunctionScorer()	junction_CL:0000312 polyA plus RNA-seq	polyA plus RNA-seq	CL:0000312	keratinocyte	primary_cell		0.0181427	0.0181427	0.73403	0.7340301
chr16:29975204:A>G	chr16:29909668-30040740:.	DNASE	CenterMaskScorer(requested_output=DNASE, width=501, aggregation_type=DIFF_LOG2_SUM)	CL:0011019 DNase-seq	DNase-seq	CL:0011019	mesothelial cell of epicardium	in_vitro_differentiated_cells		0.018140793	0.0181408	0.520335	0.52033526
chr5:86885886:A>G	chr5:86820350-86951422:.	CAGE	CenterMaskScorer(requested_output=CAGE, width=501, aggregation_type=DIFF_LOG2_SUM)	hCAGE UBERON:0007023	hCAGE	UBERON:0007023	adult organism	primary_cell		0.018140078	0.0181401	0.794819	0.79481876
chr19:1812683:G>A	chr19:1747147-1878219:.	CHIP_TF	CenterMaskScorer(requested_output=CHIP_TF, width=501, aggregation_type=DIFF_LOG2_SUM)	EFO:0002785 TF ChIP-seq POLR2A	TF ChIP-seq	EFO:0002785	GM12891	cell_line	POLR2A	-0.018136024	0.018136	0.698927	-0.6989267
chr19:1812683:G>A	chr19:1747147-1878219:.	CHIP_TF	CenterMaskScorer(requested_output=CHIP_TF, width=501, aggregation_type=DIFF_LOG2_SUM)	EFO:0003042 TF ChIP-seq JUND	TF ChIP-seq	EFO:0003042	H1	cell_line	JUND	0.018133163	0.0181332	0.641886	0.64188623
chr17:63483402:T>C	chr17:63417866-63548938:.	CHIP_TF	CenterMaskScorer(requested_output=CHIP_TF, width=501, aggregation_type=DIFF_LOG2_SUM)	EFO:0001182 TF ChIP-seq SP3 genetically modified (insertion) using site-specific recombination targeting H. sapiens SP3	TF ChIP-seq	EFO:0001182	HEK293	cell_line	SP3	0.018133163	0.0181332	0.641886	0.64188623
chr8:94948283:T>C	chr8:94882747-95013819:.	CHIP_TF	CenterMaskScorer(requested_output=CHIP_TF, width=501, aggregation_type=DIFF_LOG2_SUM)	EFO:0002067 TF ChIP-seq LCOR genetically modified (insertion) using CRISPR targeting H. sapiens LCOR	TF ChIP-seq	EFO:0002067	K562	cell_line	LCOR	-0.01813221	0.0181322	0.743154	-0.7431538
chr14:52924962:A>G	chr14:52859426-52990498:.	CAGE	CenterMaskScorer(requested_output=CAGE, width=501, aggregation_type=DIFF_LOG2_SUM)	hCAGE CL:0002618	hCAGE	CL:0002618	endothelial cell of umbilical vein	primary_cell		-0.018131256	0.0181313	0.868425	-0.86842537
chr5:86885886:A>G	chr5:86820350-86951422:.	DNASE	CenterMaskScorer(requested_output=DNASE, width=501, aggregation_type=DIFF_LOG2_SUM)	CL:0001054 DNase-seq	DNase-seq	CL:0001054	CD14-positive monocyte	primary_cell		0.01813078	0.0181308	0.561129	0.56112885
chr8:94953467:A>G	chr8:94887931-95019003:.	CHIP_TF	CenterMaskScorer(requested_output=CHIP_TF, width=501, aggregation_type=DIFF_LOG2_SUM)	EFO:0001187 TF ChIP-seq ZNF217 genetically modified (insertion) using CRISPR targeting H. sapiens ZNF217	TF ChIP-seq	EFO:0001187	HepG2	cell_line	ZNF217	-0.018129349	0.0181293	0.641886	-0.64188623
chr14:52924962:A>G	chr14:52859426-52990498:.	SPLICE_JUNCTIONS	SpliceJunctionScorer()	junction_EFO:0007089 polyA plus RNA-seq	polyA plus RNA-seq	EFO:0007089	HUES64	cell_line		0.018127441	0.0181274	0.73851	0.7385101
chr19:44878777:G>A	chr19:44813241-44944313:.	SPLICE_JUNCTIONS	SpliceJunctionScorer()	junction_EFO:0002103 total RNA-seq	total RNA-seq	EFO:0002103	A375	cell_line		0.018127441	0.0181274	0.814059	0.81405944
chr8:94953467:A>G	chr8:94887931-95019003:.	SPLICE_JUNCTIONS	SpliceJunctionScorer()	junction_EFO:0002786 polyA plus RNA-seq	polyA plus RNA-seq	EFO:0002786	GM12892	cell_line		0.018127441	0.0181274	0.795962	0.7959622
chr8:94948283:T>C	chr8:94882747-95013819:.	SPLICE_JUNCTIONS	SpliceJunctionScorer()	junction_EFO:0005237 polyA plus RNA-seq	polyA plus RNA-seq	EFO:0005237	U-87 MG	cell_line		0.018127441	0.0181274	0.879127	0.8791271
chr16:29975204:A>G	chr16:29909668-30040740:.	SPLICE_JUNCTIONS	SpliceJunctionScorer()	junction_EFO:0002150 total RNA-seq	total RNA-seq	EFO:0002150	Caki2	cell_line		0.018127441	0.0181274	0.863628	0.86362827
chr14:52924962:A>G	chr14:52859426-52990498:.	SPLICE_JUNCTIONS	SpliceJunctionScorer()	junction_UBERON:0004264 gtex Skin_Sun_Exposed_Lower_leg polyA plus RNA-seq	polyA plus RNA-seq	UBERON:0004264	lower leg skin	tissue		0.018127441	0.0181274	0.79219	0.7921896
chr14:52924962:A>G	chr14:52859426-52990498:.	SPLICE_JUNCTIONS	SpliceJunctionScorer()	junction_UBERON:0006469 gtex Brain_Spinal_cord_cervical_c-1 polyA plus RNA-seq	polyA plus RNA-seq	UBERON:0006469	C1 segment of cervical spinal cord	tissue		0.018127441	0.0181274	0.79219	0.7921896
chr16:29975204:A>G	chr16:29909668-30040740:.	SPLICE_JUNCTIONS	SpliceJunctionScorer()	junction_CL:0000842 total RNA-seq	total RNA-seq	CL:0000842	mononuclear cell	primary_cell		0.018127441	0.0181274	0.820943	0.8209431
chr16:29975204:A>G	chr16:29909668-30040740:.	SPLICE_JUNCTIONS	SpliceJunctionScorer()	junction_CL:2000068 total RNA-seq	total RNA-seq	CL:2000068	pericardium fibroblast	primary_cell		0.018127441	0.0181274	0.814059	0.81405944
chr14:52924962:A>G	chr14:52859426-52990498:.	SPLICE_JUNCTIONS	SpliceJunctionScorer()	junction_CL:0011012 total RNA-seq	total RNA-seq	CL:0011012	neural crest cell	in_vitro_differentiated_cells		0.018127441	0.0181274	0.772559	0.7725585
chr14:52924962:A>G	chr14:52859426-52990498:.	SPLICE_JUNCTIONS	SpliceJunctionScorer()	junction_CL:2000007 total RNA-seq	total RNA-seq	CL:2000007	articular chondrocyte of knee joint	primary_cell		0.018127441	0.0181274	0.73851	0.7385101
chr14:52924962:A>G	chr14:52859426-52990498:.	SPLICE_JUNCTIONS	SpliceJunctionScorer()	junction_UBERON:0008953 total RNA-seq	total RNA-seq	UBERON:0008953	lower lobe of left lung	tissue		0.018127441	0.0181274	0.73403	0.7340301
chr16:30022312:C>T	chr16:29956776-30087848:.	SPLICE_JUNCTIONS	SpliceJunctionScorer()	junction_UBERON:0001898 gtex Brain_Hypothalamus polyA plus RNA-seq	polyA plus RNA-seq	UBERON:0001898	hypothalamus	tissue		0.018127441	0.0181274	0.760168	0.7601676
chr16:30022312:C>T	chr16:29956776-30087848:.	SPLICE_JUNCTIONS	SpliceJunctionScorer()	junction_CL:0002597 total RNA-seq	total RNA-seq	CL:0002597	smooth muscle cell of bladder	primary_cell		0.018127441	0.0181274	0.724925	0.7249247
chr16:30022312:C>T	chr16:29956776-30087848:.	SPLICE_JUNCTIONS	SpliceJunctionScorer()	junction_UBERON:0001013 polyA plus RNA-seq	polyA plus RNA-seq	UBERON:0001013	adipose tissue	tissue		0.018127441	0.0181274	0.715628	0.7156284
chr16:30022312:C>T	chr16:29956776-30087848:.	SPLICE_JUNCTIONS	SpliceJunctionScorer()	junction_UBERON:0002048 total RNA-seq	total RNA-seq	UBERON:0002048	lung	tissue		0.018127441	0.0181274	0.715628	0.7156284
chr16:30022312:C>T	chr16:29956776-30087848:.	SPLICE_JUNCTIONS	SpliceJunctionScorer()	junction_UBERON:0002037 total RNA-seq	total RNA-seq	UBERON:0002037	cerebellum	tissue		0.018127441	0.0181274	0.706145	0.70614517
chr8:94953467:A>G	chr8:94887931-95019003:.	SPLICE_JUNCTIONS	SpliceJunctionScorer()	junction_CL:0000115 total RNA-seq	total RNA-seq	CL:0000115	endothelial cell	in_vitro_differentiated_cells		0.018127441	0.0181274	0.776587	0.776587
chr8:94948283:T>C	chr8:94882747-95013819:.	SPLICE_JUNCTIONS	SpliceJunctionScorer()	junction_UBERON:0001873 gtex Brain_Caudate_basal_ganglia polyA plus RNA-seq	polyA plus RNA-seq	UBERON:0001873	caudate nucleus	tissue		0.018127441	0.0181274	0.764349	0.7643487
chr17:63483402:T>C	chr17:63417866-63548938:.	CHIP_HISTONE	CenterMaskScorer(requested_output=CHIP_HISTONE, width=2001, aggregation_type=DIFF_LOG2_SUM)	UBERON:0000955 Histone ChIP-seq H3K4me1	Histone ChIP-seq	UBERON:0000955	brain	tissue		0.018127441	0.0181274	0.853515	0.85351515
chr19:44878777:G>A	chr19:44813241-44944313:.	SPLICE_JUNCTIONS	SpliceJunctionScorer()	junction_UBERON:0000947 total RNA-seq	total RNA-seq	UBERON:0000947	aorta	tissue		0.018127441	0.0181274	0.772559	0.7725585
chr19:44878777:G>A	chr19:44813241-44944313:.	SPLICE_JUNCTIONS	SpliceJunctionScorer()	junction_UBERON:0008952 gtex Lung polyA plus RNA-seq	polyA plus RNA-seq	UBERON:0008952	upper lobe of left lung	tissue		0.018127441	0.0181274	0.768479	0.768479
chr19:44886339:A>G	chr19:44820803-44951875:.	CHIP_TF	CenterMaskScorer(requested_output=CHIP_TF, width=501, aggregation_type=DIFF_LOG2_SUM)	EFO:0001187 TF ChIP-seq CEBPG genetically modified (insertion) using CRISPR targeting H. sapiens CEBPG	TF ChIP-seq	EFO:0001187	HepG2	cell_line	CEBPG	-0.01812458	0.0181246	0.716204	-0.71620387
chr19:44878777:G>A	chr19:44813241-44944313:.	CHIP_TF	CenterMaskScorer(requested_output=CHIP_TF, width=501, aggregation_type=DIFF_LOG2_SUM)	EFO:0001187 TF ChIP-seq DRAP1 genetically modified (insertion) using CRISPR targeting H. sapiens DRAP1	TF ChIP-seq	EFO:0001187	HepG2	cell_line	DRAP1	0.01812458	0.0181246	0.635053	0.635053
chr16:29975204:A>G	chr16:29909668-30040740:.	CHIP_TF	CenterMaskScorer(requested_output=CHIP_TF, width=501, aggregation_type=DIFF_LOG2_SUM)	UBERON:0001150 TF ChIP-seq CTCF	TF ChIP-seq	UBERON:0001150	body of pancreas	tissue	CTCF	0.01812458	0.0181246	0.727257	0.72725654
chr19:44878777:G>A	chr19:44813241-44944313:.	CHIP_TF	CenterMaskScorer(requested_output=CHIP_TF, width=501, aggregation_type=DIFF_LOG2_SUM)	EFO:0001182 TF ChIP-seq ZEB2 genetically modified (insertion) using site-specific recombination targeting H. sapiens ZEB2	TF ChIP-seq	EFO:0001182	HEK293	cell_line	ZEB2	0.01812172	0.0181217	0.599367	0.5993673
chr8:94948283:T>C	chr8:94882747-95013819:.	CHIP_HISTONE	CenterMaskScorer(requested_output=CHIP_HISTONE, width=2001, aggregation_type=DIFF_LOG2_SUM)	EFO:0007074 Histone ChIP-seq H3K4me2	Histone ChIP-seq	EFO:0007074	DND-41	cell_line		0.018119812	0.0181198	0.843837	0.84383667
chr16:29975204:A>G	chr16:29909668-30040740:.	CHIP_TF	CenterMaskScorer(requested_output=CHIP_TF, width=501, aggregation_type=DIFF_LOG2_SUM)	EFO:0002067 TF ChIP-seq KDM4B	TF ChIP-seq	EFO:0002067	K562	cell_line	KDM4B	0.018118858	0.0181189	0.576731	0.5767315
chr16:29975204:A>G	chr16:29909668-30040740:.	CHIP_TF	CenterMaskScorer(requested_output=CHIP_TF, width=501, aggregation_type=DIFF_LOG2_SUM)	EFO:0002067 TF ChIP-seq ZNF740 genetically modified (insertion) using CRISPR targeting H. sapiens ZNF740	TF ChIP-seq	EFO:0002067	K562	cell_line	ZNF740	0.018118858	0.0181189	0.628119	0.6281189
chr8:94948283:T>C	chr8:94882747-95013819:.	ATAC	CenterMaskScorer(requested_output=ATAC, width=501, aggregation_type=DIFF_LOG2_SUM)	CLO:0026249 ATAC-seq	ATAC-seq	CLO:0026249	GM18870	cell_line		0.018117905	0.0181179	0.494645	0.494645
chr8:94948283:T>C	chr8:94882747-95013819:.	CHIP_HISTONE	CenterMaskScorer(requested_output=CHIP_HISTONE, width=2001, aggregation_type=DIFF_LOG2_SUM)	UBERON:0002170 Histone ChIP-seq H3K36me3	Histone ChIP-seq	UBERON:0002170	upper lobe of right lung	tissue		-0.018116951	0.018117	0.965332	-0.96533185
chr8:94948283:T>C	chr8:94882747-95013819:.	CHIP_TF	CenterMaskScorer(requested_output=CHIP_TF, width=501, aggregation_type=DIFF_LOG2_SUM)	CL:0000312 TF ChIP-seq EZH2	TF ChIP-seq	CL:0000312	keratinocyte	primary_cell	EZH2	-0.018115044	0.018115	0.748275	-0.7482746
chr14:52924962:A>G	chr14:52859426-52990498:.	SPLICE_JUNCTIONS	SpliceJunctionScorer()	junction_EFO:0001203 total RNA-seq	total RNA-seq	EFO:0001203	MCF-7	cell_line		0.018112183	0.0181122	0.82431	0.8243095
chr19:44878777:G>A	chr19:44813241-44944313:.	SPLICE_JUNCTIONS	SpliceJunctionScorer()	junction_EFO:0005720 polyA plus RNA-seq	polyA plus RNA-seq	EFO:0005720	SK-MEL-5	cell_line		0.018112183	0.0181122	0.780564	0.7805644
chr19:44878777:G>A	chr19:44813241-44944313:.	SPLICE_JUNCTIONS	SpliceJunctionScorer()	junction_EFO:0007950 total RNA-seq	total RNA-seq	EFO:0007950	GM23338	cell_line		0.018112183	0.0181122	0.772559	0.7725585
chr16:29975204:A>G	chr16:29909668-30040740:.	SPLICE_JUNCTIONS	SpliceJunctionScorer()	junction_EFO:0002179 total RNA-seq	total RNA-seq	EFO:0002179	G401	cell_line		0.018112183	0.0181122	0.866323	0.8663228
chr16:29975204:A>G	chr16:29909668-30040740:.	SPLICE_JUNCTIONS	SpliceJunctionScorer()	junction_EFO:0005904 total RNA-seq	total RNA-seq	EFO:0005904	H7	cell_line		0.018112183	0.0181122	0.764349	0.7643487
chr14:52924962:A>G	chr14:52859426-52990498:.	SPLICE_JUNCTIONS	SpliceJunctionScorer()	junction_UBERON:0011907 total RNA-seq	total RNA-seq	UBERON:0011907	gastrocnemius medialis	tissue		0.018112183	0.0181122	0.760168	0.7601676
chr14:52924962:A>G	chr14:52859426-52990498:.	SPLICE_JUNCTIONS	SpliceJunctionScorer()	junction_CL:0000346 total RNA-seq	total RNA-seq	CL:0000346	hair follicle dermal papilla cell	primary_cell		0.018112183	0.0181122	0.755936	0.7559361
chr16:30022312:C>T	chr16:29956776-30087848:.	SPLICE_JUNCTIONS	SpliceJunctionScorer()	junction_CL:0011020 total RNA-seq	total RNA-seq	CL:0011020	neural progenitor cell	in_vitro_differentiated_cells		0.018112183	0.0181122	0.764349	0.7643487
chr16:29975204:A>G	chr16:29909668-30040740:.	SPLICE_JUNCTIONS	SpliceJunctionScorer()	junction_UBERON:0018115 polyA plus RNA-seq	polyA plus RNA-seq	UBERON:0018115	left renal pelvis	tissue		0.018112183	0.0181122	0.747323	0.7473225
chr19:44878777:G>A	chr19:44813241-44944313:.	SPLICE_JUNCTIONS	SpliceJunctionScorer()	junction_CL:0000909 polyA plus RNA-seq	polyA plus RNA-seq	CL:0000909	CD8-positive, alpha-beta memory T cell	primary_cell		0.018112183	0.0181122	0.837278	0.83727765
chr19:44878777:G>A	chr19:44813241-44944313:.	SPLICE_JUNCTIONS	SpliceJunctionScorer()	junction_CL:2000067 total RNA-seq	total RNA-seq	CL:2000067	cardiac atrium fibroblast	primary_cell		0.018112183	0.0181122	0.837278	0.83727765
chr16:30022312:C>T	chr16:29956776-30087848:.	SPLICE_JUNCTIONS	SpliceJunctionScorer()	junction_UBERON:0008450 polyA plus RNA-seq	polyA plus RNA-seq	UBERON:0008450	psoas muscle	tissue		0.018112183	0.0181122	0.7203	0.72030014
chr8:94948283:T>C	chr8:94882747-95013819:.	SPLICE_JUNCTIONS	SpliceJunctionScorer()	junction_UBERON:0001225 gtex Kidney_Cortex polyA plus RNA-seq	polyA plus RNA-seq	UBERON:0001225	cortex of kidney	tissue		0.018112183	0.0181122	0.806973	0.80697334
chr8:94948283:T>C	chr8:94882747-95013819:.	SPLICE_JUNCTIONS	SpliceJunctionScorer()	junction_CL:2000093 total RNA-seq	total RNA-seq	CL:2000093	bronchus fibroblast of lung	primary_cell		0.018112183	0.0181122	0.788366	0.7883657
chr19:44878777:G>A	chr19:44813241-44944313:.	SPLICE_JUNCTIONS	SpliceJunctionScorer()	junction_CL:2000092 total RNA-seq	total RNA-seq	CL:2000092	hair follicular keratinocyte	primary_cell		0.018112183	0.0181122	0.799684	0.7996837
chr8:94948283:T>C	chr8:94882747-95013819:.	SPLICE_JUNCTIONS	SpliceJunctionScorer()	junction_UBERON:0001211 total RNA-seq	total RNA-seq	UBERON:0001211	Peyer's patch	tissue		0.018112183	0.0181122	0.768479	0.768479
chr19:44878777:G>A	chr19:44813241-44944313:.	DNASE	CenterMaskScorer(requested_output=DNASE, width=501, aggregation_type=DIFF_LOG2_SUM)	EFO:0002783 DNase-seq	DNase-seq	EFO:0002783	GM06990	cell_line		-0.018110752	0.0181108	0.41229	-0.41229036
chr8:94948283:T>C	chr8:94882747-95013819:.	CAGE	CenterMaskScorer(requested_output=CAGE, width=501, aggregation_type=DIFF_LOG2_SUM)	hCAGE EFO:0002860	hCAGE	EFO:0002860	SK-N-MC	cell_line		-0.018109798	0.0181098	0.748275	-0.7482746
chr16:29975204:A>G	chr16:29909668-30040740:.	CHIP_TF	CenterMaskScorer(requested_output=CHIP_TF, width=501, aggregation_type=DIFF_LOG2_SUM)	EFO:0002067 TF ChIP-seq ETV6	TF ChIP-seq	EFO:0002067	K562	cell_line	ETV6	-0.018109322	0.0181093	0.818943	-0.8189428
chr8:94953467:A>G	chr8:94887931-95019003:.	DNASE	CenterMaskScorer(requested_output=DNASE, width=501, aggregation_type=DIFF_LOG2_SUM)	CL:0002328 DNase-seq	DNase-seq	CL:0002328	bronchial epithelial cell	primary_cell		0.01810813	0.0181081	0.42182	0.4218197
chr5:86885886:A>G	chr5:86820350-86951422:.	CHIP_TF	CenterMaskScorer(requested_output=CHIP_TF, width=501, aggregation_type=DIFF_LOG2_SUM)	EFO:0001187 TF ChIP-seq GATA2 genetically modified (insertion) using CRISPR targeting H. sapiens GATA2	TF ChIP-seq	EFO:0001187	HepG2	cell_line	GATA2	0.018107414	0.0181074	0.655252	0.65525186
chr16:29975204:A>G	chr16:29909668-30040740:.	CHIP_TF	CenterMaskScorer(requested_output=CHIP_TF, width=501, aggregation_type=DIFF_LOG2_SUM)	EFO:0002784 TF ChIP-seq ZNF687	TF ChIP-seq	EFO:0002784	GM12878	cell_line	ZNF687	0.018105507	0.0181055	0.674555	0.67455524
chr8:94948283:T>C	chr8:94882747-95013819:.	DNASE	CenterMaskScorer(requested_output=DNASE, width=501, aggregation_type=DIFF_LOG2_SUM)	NTR:0000492 DNase-seq	DNase-seq	NTR:0000492	Right ventricle myocardium superior	tissue		0.018104553	0.0181046	0.528697	0.5286973
chr5:86885886:A>G	chr5:86820350-86951422:.	CHIP_TF	CenterMaskScorer(requested_output=CHIP_TF, width=501, aggregation_type=DIFF_LOG2_SUM)	EFO:0001187 TF ChIP-seq TIGD6 genetically modified (insertion) using CRISPR targeting H. sapiens TIGD6	TF ChIP-seq	EFO:0001187	HepG2	cell_line	TIGD6	0.018104076	0.0181041	0.606708	0.60670805
chr19:44886339:A>G	chr19:44820803-44951875:.	CAGE	CenterMaskScorer(requested_output=CAGE, width=501, aggregation_type=DIFF_LOG2_SUM)	LQhCAGE CL:0002167	LQhCAGE	CL:0002167	olfactory epithelial cell	primary_cell		-0.018102884	0.0181029	0.881915	-0.8819146
chr19:1812683:G>A	chr19:1747147-1878219:.	CHIP_TF	CenterMaskScorer(requested_output=CHIP_TF, width=501, aggregation_type=DIFF_LOG2_SUM)	EFO:0001182 TF ChIP-seq ZSCAN5C genetically modified (insertion) using site-specific recombination targeting H. sapiens ZSCAN5C	TF ChIP-seq	EFO:0001182	HEK293	cell_line	ZSCAN5C	-0.018101692	0.0181017	0.772583	-0.7725826
chr14:52924962:A>G	chr14:52859426-52990498:.	CAGE	CenterMaskScorer(requested_output=CAGE, width=501, aggregation_type=DIFF_LOG2_SUM)	hCAGE UBERON:0003126	hCAGE	UBERON:0003126	trachea	tissue		-0.0181005	0.0181005	0.807218	-0.8072176
chr19:44878777:G>A	chr19:44813241-44944313:.	ATAC	CenterMaskScorer(requested_output=ATAC, width=501, aggregation_type=DIFF_LOG2_SUM)	CLO:0026846 ATAC-seq	ATAC-seq	CLO:0026846	GM19452	cell_line		0.018098593	0.0180986	0.494645	0.494645
chr8:94953467:A>G	chr8:94887931-95019003:.	CHIP_TF	CenterMaskScorer(requested_output=CHIP_TF, width=501, aggregation_type=DIFF_LOG2_SUM)	EFO:0001187 TF ChIP-seq MIER2 genetically modified (insertion) using CRISPR targeting H. sapiens MIER2	TF ChIP-seq	EFO:0001187	HepG2	cell_line	MIER2	-0.018097878	0.0180979	0.727257	-0.72725654
chr19:44886339:A>G	chr19:44820803-44951875:.	ATAC	CenterMaskScorer(requested_output=ATAC, width=501, aggregation_type=DIFF_LOG2_SUM)	UBERON:0001322 ATAC-seq	ATAC-seq	UBERON:0001322	sciatic nerve	tissue		0.018097878	0.0180979	0.628119	0.6281189
chr14:52924962:A>G	chr14:52859426-52990498:.	SPLICE_JUNCTIONS	SpliceJunctionScorer()	junction_EFO:0002101 total RNA-seq	total RNA-seq	EFO:0002101	A172	cell_line		0.018096924	0.0180969	0.82431	0.8243095
chr8:94948283:T>C	chr8:94882747-95013819:.	SPLICE_JUNCTIONS	SpliceJunctionScorer()	junction_EFO:0005722 total RNA-seq	total RNA-seq	EFO:0005722	SJCRH30	cell_line		0.018096924	0.0180969	0.803354	0.803354
chr14:52924962:A>G	chr14:52859426-52990498:.	SPLICE_JUNCTIONS	SpliceJunctionScorer()	junction_CL:0002539 total RNA-seq	total RNA-seq	CL:0002539	aortic smooth muscle cell	primary_cell		0.018096924	0.0180969	0.73403	0.7340301
chr14:52924962:A>G	chr14:52859426-52990498:.	SPLICE_JUNCTIONS	SpliceJunctionScorer()	junction_UBERON:0003124 polyA plus RNA-seq	polyA plus RNA-seq	UBERON:0003124	chorion	tissue		0.018096924	0.0180969	0.71091	0.71090984
chr14:52924962:A>G	chr14:52859426-52990498:.	SPLICE_JUNCTIONS	SpliceJunctionScorer()	junction_CL:2000094 total RNA-seq	total RNA-seq	CL:2000094	nasal cavity respiratory epithelium epithelial cell of viscerocranial mucosa	primary_cell		0.018096924	0.0180969	0.71091	0.71090984
chr19:44878777:G>A	chr19:44813241-44944313:.	SPLICE_JUNCTIONS	SpliceJunctionScorer()	junction_UBERON:0003889 gtex Fallopian_Tube polyA plus RNA-seq	polyA plus RNA-seq	UBERON:0003889	fallopian tube	tissue		0.018096924	0.0180969	0.849463	0.84946334
chr16:29975204:A>G	chr16:29909668-30040740:.	SPLICE_JUNCTIONS	SpliceJunctionScorer()	junction_UBERON:0001224 polyA plus RNA-seq	polyA plus RNA-seq	UBERON:0001224	renal pelvis	tissue		0.018096924	0.0180969	0.751654	0.7516543
chr8:94953467:A>G	chr8:94887931-95019003:.	SPLICE_JUNCTIONS	SpliceJunctionScorer()	junction_CL:0000900 total RNA-seq	total RNA-seq	CL:0000900	naive thymus-derived CD8-positive, alpha-beta T cell	primary_cell		0.018096924	0.0180969	0.82431	0.8243095
chr8:94948283:T>C	chr8:94882747-95013819:.	SPLICE_JUNCTIONS	SpliceJunctionScorer()	junction_UBERON:0001874 gtex Brain_Putamen_basal_ganglia polyA plus RNA-seq	polyA plus RNA-seq	UBERON:0001874	putamen	tissue		0.018096924	0.0180969	0.780564	0.7805644
chr19:44878777:G>A	chr19:44813241-44944313:.	SPLICE_JUNCTIONS	SpliceJunctionScorer()	junction_CL:0000307 total RNA-seq	total RNA-seq	CL:0000307	tracheal epithelial cell	primary_cell		0.018096924	0.0180969	0.799684	0.7996837
chr19:44878777:G>A	chr19:44813241-44944313:.	SPLICE_JUNCTIONS	SpliceJunctionScorer()	junction_CL:0002188 total RNA-seq	total RNA-seq	CL:0002188	glomerular endothelial cell	primary_cell		0.018096924	0.0180969	0.784491	0.7844907
chr8:94948283:T>C	chr8:94882747-95013819:.	SPLICE_JUNCTIONS	SpliceJunctionScorer()	junction_CL:2000011 total RNA-seq	total RNA-seq	CL:2000011	dermis lymphatic vessel endothelial cell	primary_cell		0.018096924	0.0180969	0.729502	0.7295015
chr19:44878777:G>A	chr19:44813241-44944313:.	SPLICE_JUNCTIONS	SpliceJunctionScorer()	junction_UBERON:0002367 total RNA-seq	total RNA-seq	UBERON:0002367	prostate gland	tissue		0.018096924	0.0180969	0.760168	0.7601676
chr19:44878777:G>A	chr19:44813241-44944313:.	SPLICE_JUNCTIONS	SpliceJunctionScorer()	junction_CL:0002327 polyA plus RNA-seq	polyA plus RNA-seq	CL:0002327	mammary epithelial cell	primary_cell		0.018096924	0.0180969	0.747323	0.7473225
chr19:44878777:G>A	chr19:44813241-44944313:.	SPLICE_JUNCTIONS	SpliceJunctionScorer()	junction_CL:1001606 total RNA-seq	total RNA-seq	CL:1001606	foreskin keratinocyte	primary_cell		0.018096924	0.0180969	0.747323	0.7473225
chr16:29975204:A>G	chr16:29909668-30040740:.	CAGE	CenterMaskScorer(requested_output=CAGE, width=501, aggregation_type=DIFF_LOG2_SUM)	hCAGE UBERON:0001044	hCAGE	UBERON:0001044	saliva-secreting gland	tissue		0.018096372	0.0180964	0.853515	0.85351515
chr16:30022312:C>T	chr16:29956776-30087848:.	CHIP_TF	CenterMaskScorer(requested_output=CHIP_TF, width=501, aggregation_type=DIFF_LOG2_SUM)	EFO:0001187 TF ChIP-seq EZH2	TF ChIP-seq	EFO:0001187	HepG2	cell_line	EZH2	-0.01809597	0.018096	0.692978	-0.6929783
chr19:44878777:G>A	chr19:44813241-44944313:.	CHIP_TF	CenterMaskScorer(requested_output=CHIP_TF, width=501, aggregation_type=DIFF_LOG2_SUM)	EFO:0002784 TF ChIP-seq NBN	TF ChIP-seq	EFO:0002784	GM12878	cell_line	NBN	0.018094063	0.0180941	0.613947	0.61394674
chr8:94948283:T>C	chr8:94882747-95013819:.	CHIP_TF	CenterMaskScorer(requested_output=CHIP_TF, width=501, aggregation_type=DIFF_LOG2_SUM)	EFO:0001187 TF ChIP-seq EED genetically modified (insertion) using CRISPR targeting H. sapiens EED	TF ChIP-seq	EFO:0001187	HepG2	cell_line	EED	0.01809311	0.0180931	0.561129	0.56112885
chr5:86885886:A>G	chr5:86820350-86951422:.	RNA_SEQ	GeneMaskLFCScorer(requested_output=RNA_SEQ)	EFO:0003072 polyA plus RNA-seq	polyA plus RNA-seq	EFO:0003072	SK-N-SH	cell_line		-0.018092394	0.0180924	0.99884	-0.9988404
chr17:63483402:T>C	chr17:63417866-63548938:.	CHIP_HISTONE	CenterMaskScorer(requested_output=CHIP_HISTONE, width=2001, aggregation_type=DIFF_LOG2_SUM)	UBERON:0002107 Histone ChIP-seq H3K4me1	Histone ChIP-seq	UBERON:0002107	liver	tissue		0.018092155	0.0180922	0.811199	0.8111995
chr19:1812683:G>A	chr19:1747147-1878219:.	CHIP_HISTONE	CenterMaskScorer(requested_output=CHIP_HISTONE, width=2001, aggregation_type=DIFF_LOG2_SUM)	UBERON:0000955 Histone ChIP-seq H3K4me3	Histone ChIP-seq	UBERON:0000955	brain	tissue		-0.018091202	0.0180912	0.909176	-0.90917575
chr19:1812683:G>A	chr19:1747147-1878219:.	CHIP_HISTONE	CenterMaskScorer(requested_output=CHIP_HISTONE, width=2001, aggregation_type=DIFF_LOG2_SUM)	CL:0000136 Histone ChIP-seq H3K9me3	Histone ChIP-seq	CL:0000136	adipocyte	in_vitro_differentiated_cells		0.018091202	0.0180912	0.811199	0.8111995
chr5:86885886:A>G	chr5:86820350-86951422:.	CHIP_TF	CenterMaskScorer(requested_output=CHIP_TF, width=501, aggregation_type=DIFF_LOG2_SUM)	EFO:0001182 TF ChIP-seq ZNF394 genetically modified (insertion) using site-specific recombination targeting H. sapiens ZNF394	TF ChIP-seq	EFO:0001182	HEK293	cell_line	ZNF394	-0.018090248	0.0180902	0.799028	-0.7990283
chr19:1812683:G>A	chr19:1747147-1878219:.	CHIP_TF	CenterMaskScorer(requested_output=CHIP_TF, width=501, aggregation_type=DIFF_LOG2_SUM)	EFO:0001187 TF ChIP-seq NR2C2 genetically modified (insertion) using CRISPR targeting H. sapiens NR2C2	TF ChIP-seq	EFO:0001187	HepG2	cell_line	NR2C2	-0.018090248	0.0180902	0.748275	-0.7482746
chr19:44878777:G>A	chr19:44813241-44944313:.	CHIP_TF	CenterMaskScorer(requested_output=CHIP_TF, width=501, aggregation_type=DIFF_LOG2_SUM)	UBERON:0008952 TF ChIP-seq EP300	TF ChIP-seq	UBERON:0008952	upper lobe of left lung	tissue	EP300	0.018090248	0.0180902	0.641886	0.64188623
chr14:52924962:A>G	chr14:52859426-52990498:.	ATAC	CenterMaskScorer(requested_output=ATAC, width=501, aggregation_type=DIFF_LOG2_SUM)	UBERON:0002106 ATAC-seq	ATAC-seq	UBERON:0002106	spleen	tissue		0.01808834	0.0180883	0.494645	0.494645
chr14:52924962:A>G	chr14:52859426-52990498:.	DNASE	CenterMaskScorer(requested_output=DNASE, width=501, aggregation_type=DIFF_LOG2_SUM)	UBERON:0002324 DNase-seq	DNase-seq	UBERON:0002324	muscle of back	tissue		0.018086195	0.0180862	0.485882	0.48588192
chr5:86885886:A>G	chr5:86820350-86951422:.	CHIP_HISTONE	CenterMaskScorer(requested_output=CHIP_HISTONE, width=2001, aggregation_type=DIFF_LOG2_SUM)	EFO:0007950 Histone ChIP-seq H3K4me2	Histone ChIP-seq	EFO:0007950	GM23338	cell_line		0.01808548	0.0180855	0.786165	0.78616506
chr17:63483402:T>C	chr17:63417866-63548938:.	CHIP_TF	CenterMaskScorer(requested_output=CHIP_TF, width=501, aggregation_type=DIFF_LOG2_SUM)	EFO:0002074 TF ChIP-seq CTCF	TF ChIP-seq	EFO:0002074	PC-3	cell_line	CTCF	-0.018085003	0.018085	0.786165	-0.78616506
chr19:44886339:A>G	chr19:44820803-44951875:.	CHIP_TF	CenterMaskScorer(requested_output=CHIP_TF, width=501, aggregation_type=DIFF_LOG2_SUM)	EFO:0001187 TF ChIP-seq NFYC genetically modified (insertion) using CRISPR targeting H. sapiens NFYC	TF ChIP-seq	EFO:0001187	HepG2	cell_line	NFYC	-0.018084526	0.0180845	0.794819	-0.79481876
chr8:94948283:T>C	chr8:94882747-95013819:.	CHIP_TF	CenterMaskScorer(requested_output=CHIP_TF, width=501, aggregation_type=DIFF_LOG2_SUM)	EFO:0002067 TF ChIP-seq ZNF395 genetically modified (insertion) using CRISPR targeting H. sapiens ZNF395	TF ChIP-seq	EFO:0002067	K562	cell_line	ZNF395	-0.018084526	0.0180845	0.822706	-0.8227062
chr8:94948283:T>C	chr8:94882747-95013819:.	RNA_SEQ	GeneMaskLFCScorer(requested_output=RNA_SEQ)	UBERON:0002037 polyA plus RNA-seq	polyA plus RNA-seq	UBERON:0002037	cerebellum	tissue		-0.018083572	0.0180836	0.999121	-0.9991207
chr16:30022312:C>T	chr16:29956776-30087848:.	SPLICE_JUNCTIONS	SpliceJunctionScorer()	junction_CL:2000001 polyA plus RNA-seq	polyA plus RNA-seq	CL:2000001	peripheral blood mononuclear cell	primary_cell		0.018081665	0.0180817	0.846489	0.84648913
chr8:94953467:A>G	chr8:94887931-95019003:.	CHIP_TF	CenterMaskScorer(requested_output=CHIP_TF, width=501, aggregation_type=DIFF_LOG2_SUM)	EFO:0002067 TF ChIP-seq E2F5 genetically modified (insertion) using CRISPR targeting H. sapiens E2F5	TF ChIP-seq	EFO:0002067	K562	cell_line	E2F5	0.018081665	0.0180817	0.692978	0.6929783
chr17:63483402:T>C	chr17:63417866-63548938:.	CHIP_TF	CenterMaskScorer(requested_output=CHIP_TF, width=501, aggregation_type=DIFF_LOG2_SUM)	EFO:0001187 TF ChIP-seq ZNF761 genetically modified (insertion) using CRISPR targeting H. sapiens ZNF761	TF ChIP-seq	EFO:0001187	HepG2	cell_line	ZNF761	0.018081665	0.0180817	0.727257	0.72725654
chr16:29975204:A>G	chr16:29909668-30040740:.	SPLICE_JUNCTIONS	SpliceJunctionScorer()	junction_EFO:0003045 total RNA-seq	total RNA-seq	EFO:0003045	H9	cell_line		0.018081665	0.0180817	0.764349	0.7643487
chr16:29975204:A>G	chr16:29909668-30040740:.	SPLICE_JUNCTIONS	SpliceJunctionScorer()	junction_CL:0000909 polyA plus RNA-seq	polyA plus RNA-seq	CL:0000909	CD8-positive, alpha-beta memory T cell	primary_cell		0.018081665	0.0180817	0.83411	0.8341097
chr16:29975204:A>G	chr16:29909668-30040740:.	SPLICE_JUNCTIONS	SpliceJunctionScorer()	junction_UBERON:0005270 polyA plus RNA-seq	polyA plus RNA-seq	UBERON:0005270	renal cortex interstitium	tissue		0.018081665	0.0180817	0.751654	0.7516543
chr8:94953467:A>G	chr8:94887931-95019003:.	SPLICE_JUNCTIONS	SpliceJunctionScorer()	junction_CL:2000071 total RNA-seq	total RNA-seq	CL:2000071	mammary microvascular endothelial cell	primary_cell		0.018081665	0.0180817	0.803354	0.803354
chr16:30022312:C>T	chr16:29956776-30087848:.	SPLICE_JUNCTIONS	SpliceJunctionScorer()	junction_UBERON:0001255 total RNA-seq	total RNA-seq	UBERON:0001255	urinary bladder	tissue		0.018081665	0.0180817	0.715628	0.7156284
chr8:94948283:T>C	chr8:94882747-95013819:.	SPLICE_JUNCTIONS	SpliceJunctionScorer()	junction_UBERON:0002107 polyA plus RNA-seq	polyA plus RNA-seq	UBERON:0002107	liver	tissue		0.018081665	0.0180817	0.742941	0.74294096
chr19:44878777:G>A	chr19:44813241-44944313:.	SPLICE_JUNCTIONS	SpliceJunctionScorer()	junction_CL:0000115 total RNA-seq	total RNA-seq	CL:0000115	endothelial cell	in_vitro_differentiated_cells		0.018081665	0.0180817	0.776587	0.776587
chr19:44878777:G>A	chr19:44813241-44944313:.	SPLICE_JUNCTIONS	SpliceJunctionScorer()	junction_CL:0002583 total RNA-seq	total RNA-seq	CL:0002583	subcutaneous preadipocyte	primary_cell		0.018081665	0.0180817	0.768479	0.768479
chr8:94953467:A>G	chr8:94887931-95019003:.	SPLICE_JUNCTIONS	SpliceJunctionScorer()	junction_CL:0000351 polyA plus RNA-seq	polyA plus RNA-seq	CL:0000351	trophoblast cell	in_vitro_differentiated_cells		0.018081665	0.0180817	0.706145	0.70614517
chr19:44878777:G>A	chr19:44813241-44944313:.	SPLICE_JUNCTIONS	SpliceJunctionScorer()	junction_CL:2000011 total RNA-seq	total RNA-seq	CL:2000011	dermis lymphatic vessel endothelial cell	primary_cell		0.018081665	0.0180817	0.729502	0.7295015
chr19:44878777:G>A	chr19:44813241-44944313:.	SPLICE_JUNCTIONS	SpliceJunctionScorer()	junction_UBERON:0008367 total RNA-seq	total RNA-seq	UBERON:0008367	breast epithelium	tissue		0.018081665	0.0180817	0.7203	0.72030014
chr19:44878777:G>A	chr19:44813241-44944313:.	CHIP_TF	CenterMaskScorer(requested_output=CHIP_TF, width=501, aggregation_type=DIFF_LOG2_SUM)	EFO:0002067 TF ChIP-seq NFATC3	TF ChIP-seq	EFO:0002067	K562	cell_line	NFATC3	0.018079758	0.0180798	0.655252	0.65525186
chr8:94948283:T>C	chr8:94882747-95013819:.	CHIP_TF	CenterMaskScorer(requested_output=CHIP_TF, width=501, aggregation_type=DIFF_LOG2_SUM)	UBERON:0004550 TF ChIP-seq POLR2A	TF ChIP-seq	UBERON:0004550	gastroesophageal sphincter	tissue	POLR2A	0.018078804	0.0180788	0.815107	0.8151075
chr16:30022312:C>T	chr16:29956776-30087848:.	CHIP_TF	CenterMaskScorer(requested_output=CHIP_TF, width=501, aggregation_type=DIFF_LOG2_SUM)	EFO:0001187 TF ChIP-seq GLI4 genetically modified (insertion) using CRISPR targeting H. sapiens GLI4	TF ChIP-seq	EFO:0001187	HepG2	cell_line	GLI4	-0.018076897	0.0180769	0.758254	-0.7582542
chr5:86885886:A>G	chr5:86820350-86951422:.	CHIP_HISTONE	CenterMaskScorer(requested_output=CHIP_HISTONE, width=2001, aggregation_type=DIFF_LOG2_SUM)	EFO:0007070 Histone ChIP-seq H3K4me3	Histone ChIP-seq	EFO:0007070	ACC112	cell_line		-0.018072128	0.0180721	0.868425	-0.86842537
chr19:44878777:G>A	chr19:44813241-44944313:.	CHIP_TF	CenterMaskScorer(requested_output=CHIP_TF, width=501, aggregation_type=DIFF_LOG2_SUM)	EFO:0001203 TF ChIP-seq NFIB	TF ChIP-seq	EFO:0001203	MCF-7	cell_line	NFIB	0.018072128	0.0180721	0.686934	0.68693405
chr19:44878777:G>A	chr19:44813241-44944313:.	ATAC	CenterMaskScorer(requested_output=ATAC, width=501, aggregation_type=DIFF_LOG2_SUM)	EFO:0010880 ATAC-seq	ATAC-seq	EFO:0010880	HG03439	cell_line		0.018070698	0.0180707	0.599367	0.5993673
chr19:44878777:G>A	chr19:44813241-44944313:.	SPLICE_JUNCTIONS	SpliceJunctionScorer()	junction_EFO:0002067 total RNA-seq	total RNA-seq	EFO:0002067	K562	cell_line		0.018066406	0.0180664	0.776587	0.776587
chr19:44878777:G>A	chr19:44813241-44944313:.	SPLICE_JUNCTIONS	SpliceJunctionScorer()	junction_EFO:0005714 polyA plus RNA-seq	polyA plus RNA-seq	EFO:0005714	LHCN-M2	cell_line		0.018066406	0.0180664	0.788366	0.7883657
chr19:44878777:G>A	chr19:44813241-44944313:.	SPLICE_JUNCTIONS	SpliceJunctionScorer()	junction_EFO:0005714 total RNA-seq	total RNA-seq	EFO:0005714	LHCN-M2	cell_line		0.018066406	0.0180664	0.79219	0.7921896
chr16:29975204:A>G	chr16:29909668-30040740:.	SPLICE_JUNCTIONS	SpliceJunctionScorer()	junction_EFO:0002330 total RNA-seq	total RNA-seq	EFO:0002330	SJSA1	cell_line		0.018066406	0.0180664	0.82431	0.8243095
chr16:29975204:A>G	chr16:29909668-30040740:.	SPLICE_JUNCTIONS	SpliceJunctionScorer()	junction_EFO:0002824 total RNA-seq	total RNA-seq	EFO:0002824	HCT116	cell_line		0.018066406	0.0180664	0.827626	0.82762593
chr16:29975204:A>G	chr16:29909668-30040740:.	SPLICE_JUNCTIONS	SpliceJunctionScorer()	junction_EFO:0005719 total RNA-seq	total RNA-seq	EFO:0005719	Karpas-422	cell_line		0.018066406	0.0180664	0.858102	0.85810196
chr14:52924962:A>G	chr14:52859426-52990498:.	SPLICE_JUNCTIONS	SpliceJunctionScorer()	junction_CL:0000594 total RNA-seq	total RNA-seq	CL:0000594	skeletal muscle satellite cell	primary_cell		0.018066406	0.0180664	0.799684	0.7996837
chr16:29975204:A>G	chr16:29909668-30040740:.	SPLICE_JUNCTIONS	SpliceJunctionScorer()	junction_UBERON:0001621 gtex Artery_Coronary polyA plus RNA-seq	polyA plus RNA-seq	UBERON:0001621	coronary artery	tissue		0.018066406	0.0180664	0.799684	0.7996837
chr16:29975204:A>G	chr16:29909668-30040740:.	SPLICE_JUNCTIONS	SpliceJunctionScorer()	junction_UBERON:0009834 gtex Brain_Frontal_Cortex_BA9 polyA plus RNA-seq	polyA plus RNA-seq	UBERON:0009834	dorsolateral prefrontal cortex	tissue		0.018066406	0.0180664	0.776587	0.776587
chr8:94953467:A>G	chr8:94887931-95019003:.	SPLICE_JUNCTIONS	SpliceJunctionScorer()	junction_CL:2000013 polyA plus RNA-seq	polyA plus RNA-seq	CL:2000013	fibroblast of skin of abdomen	primary_cell		0.018066406	0.0180664	0.82431	0.8243095
chr16:29975204:A>G	chr16:29909668-30040740:.	SPLICE_JUNCTIONS	SpliceJunctionScorer()	junction_UBERON:0002167 polyA plus RNA-seq	polyA plus RNA-seq	UBERON:0002167	right lung	tissue		0.018066406	0.0180664	0.747323	0.7473225
chr8:94948283:T>C	chr8:94882747-95013819:.	SPLICE_JUNCTIONS	SpliceJunctionScorer()	junction_UBERON:0001255 gtex Bladder polyA plus RNA-seq	polyA plus RNA-seq	UBERON:0001255	urinary bladder	tissue		0.018066406	0.0180664	0.83411	0.8341097
chr8:94948283:T>C	chr8:94882747-95013819:.	SPLICE_JUNCTIONS	SpliceJunctionScorer()	junction_CL:0000897 polyA plus RNA-seq	polyA plus RNA-seq	CL:0000897	CD4-positive, alpha-beta memory T cell	primary_cell		0.018066406	0.0180664	0.810542	0.8105418
chr16:29975204:A>G	chr16:29909668-30040740:.	SPLICE_JUNCTIONS	SpliceJunctionScorer()	junction_UBERON:0010414 total RNA-seq	total RNA-seq	UBERON:0010414	omental fat pad	tissue		0.018066406	0.0180664	0.724925	0.7249247
chr8:94948283:T>C	chr8:94882747-95013819:.	SPLICE_JUNCTIONS	SpliceJunctionScorer()	junction_UBERON:0000992 gtex Ovary polyA plus RNA-seq	polyA plus RNA-seq	UBERON:0000992	ovary	tissue		0.018066406	0.0180664	0.817527	0.8175265
chr16:30022312:C>T	chr16:29956776-30087848:.	SPLICE_JUNCTIONS	SpliceJunctionScorer()	junction_CL:0000625 polyA plus RNA-seq	polyA plus RNA-seq	CL:0000625	CD8-positive, alpha-beta T cell	primary_cell		0.018066406	0.0180664	0.724925	0.7249247
chr19:44886339:A>G	chr19:44820803-44951875:.	SPLICE_JUNCTIONS	SpliceJunctionScorer()	junction_UBERON:0002084 polyA plus RNA-seq	polyA plus RNA-seq	UBERON:0002084	heart left ventricle	tissue		0.018066406	0.0180664	0.799684	0.7996837
chr16:30022312:C>T	chr16:29956776-30087848:.	SPLICE_JUNCTIONS	SpliceJunctionScorer()	junction_UBERON:0007106 polyA plus RNA-seq	polyA plus RNA-seq	UBERON:0007106	chorionic villus	tissue		0.018066406	0.0180664	0.671556	0.67155606
chr19:44878777:G>A	chr19:44813241-44944313:.	SPLICE_JUNCTIONS	SpliceJunctionScorer()	junction_UBERON:0002113 total RNA-seq	total RNA-seq	UBERON:0002113	kidney	tissue		0.018066406	0.0180664	0.764349	0.7643487
chr19:44878777:G>A	chr19:44813241-44944313:.	SPLICE_JUNCTIONS	SpliceJunctionScorer()	junction_UBERON:0000992 polyA plus RNA-seq	polyA plus RNA-seq	UBERON:0000992	ovary	tissue		0.018066406	0.0180664	0.701335	0.701335
chr17:63483402:T>C	chr17:63417866-63548938:.	CAGE	CenterMaskScorer(requested_output=CAGE, width=501, aggregation_type=DIFF_LOG2_SUM)	hCAGE CL:0002595	hCAGE	CL:0002595	smooth muscle cell of the subclavian artery	primary_cell		0.018066168	0.0180662	0.886939	0.8869387
chr8:94953467:A>G	chr8:94887931-95019003:.	CAGE	CenterMaskScorer(requested_output=CAGE, width=501, aggregation_type=DIFF_LOG2_SUM)	hCAGE CL:0002581	hCAGE	CL:0002581	perirenal preadipocyte	primary_cell		0.018062353	0.0180624	0.856617	0.8566166
chr19:1812683:G>A	chr19:1747147-1878219:.	CHIP_TF	CenterMaskScorer(requested_output=CHIP_TF, width=501, aggregation_type=DIFF_LOG2_SUM)	EFO:0002791 TF ChIP-seq MAZ	TF ChIP-seq	EFO:0002791	HeLa-S3	cell_line	MAZ	-0.01805973	0.0180597	0.758254	-0.7582542
chr17:63483402:T>C	chr17:63417866-63548938:.	DNASE	CenterMaskScorer(requested_output=DNASE, width=501, aggregation_type=DIFF_LOG2_SUM)	EFO:0007749 DNase-seq	DNase-seq	EFO:0007749	EL	cell_line		0.01805973	0.0180597	0.503309	0.5033086
chr16:30022312:C>T	chr16:29956776-30087848:.	CHIP_TF	CenterMaskScorer(requested_output=CHIP_TF, width=501, aggregation_type=DIFF_LOG2_SUM)	EFO:0001187 TF ChIP-seq ETV5 genetically modified (insertion) using CRISPR targeting H. sapiens ETV5	TF ChIP-seq	EFO:0001187	HepG2	cell_line	ETV5	-0.018058777	0.0180588	0.621084	-0.62108356
chr14:52924962:A>G	chr14:52859426-52990498:.	CAGE	CenterMaskScorer(requested_output=CAGE, width=501, aggregation_type=DIFF_LOG2_SUM)	hCAGE CL:0000746	hCAGE	CL:0000746	cardiac muscle cell	primary_cell		-0.01805687	0.0180569	0.859657	-0.8596574
chr16:29975204:A>G	chr16:29909668-30040740:.	CHIP_TF	CenterMaskScorer(requested_output=CHIP_TF, width=501, aggregation_type=DIFF_LOG2_SUM)	EFO:0001187 TF ChIP-seq ZNF691 genetically modified (insertion) using CRISPR targeting H. sapiens ZNF691	TF ChIP-seq	EFO:0001187	HepG2	cell_line	ZNF691	0.01805687	0.0180569	0.576731	0.5767315
chr16:29975204:A>G	chr16:29909668-30040740:.	CHIP_TF	CenterMaskScorer(requested_output=CHIP_TF, width=501, aggregation_type=DIFF_LOG2_SUM)	EFO:0001203 TF ChIP-seq TEAD4	TF ChIP-seq	EFO:0001203	MCF-7	cell_line	TEAD4	-0.01805687	0.0180569	0.786165	-0.78616506
chr19:1812683:G>A	chr19:1747147-1878219:.	CHIP_HISTONE	CenterMaskScorer(requested_output=CHIP_HISTONE, width=2001, aggregation_type=DIFF_LOG2_SUM)	UBERON:0002038 Histone ChIP-seq H3K4me3	Histone ChIP-seq	UBERON:0002038	substantia nigra	tissue		-0.018054962	0.018055	0.90509	-0.9050901
chr8:94953467:A>G	chr8:94887931-95019003:.	CHIP_HISTONE	CenterMaskScorer(requested_output=CHIP_HISTONE, width=2001, aggregation_type=DIFF_LOG2_SUM)	UBERON:0006920 Histone ChIP-seq H3K27ac	Histone ChIP-seq	UBERON:0006920	esophagus squamous epithelium	tissue		0.018053055	0.0180531	0.815107	0.8151075
chr5:86885886:A>G	chr5:86820350-86951422:.	RNA_SEQ	GeneMaskLFCScorer(requested_output=RNA_SEQ)	CL:1001608 polyA plus RNA-seq	polyA plus RNA-seq	CL:1001608	foreskin fibroblast	primary_cell		-0.018052578	0.0180526	0.999121	-0.9991207
chr16:30022312:C>T	chr16:29956776-30087848:.	CHIP_TF	CenterMaskScorer(requested_output=CHIP_TF, width=501, aggregation_type=DIFF_LOG2_SUM)	EFO:0001187 TF ChIP-seq ZBTB43 genetically modified (insertion) using CRISPR targeting H. sapiens ZBTB43	TF ChIP-seq	EFO:0001187	HepG2	cell_line	ZBTB43	-0.018052101	0.0180521	0.818943	-0.8189428
chr16:29975204:A>G	chr16:29909668-30040740:.	SPLICE_JUNCTIONS	SpliceJunctionScorer()	junction_UBERON:0002331 total RNA-seq	total RNA-seq	UBERON:0002331	umbilical cord	tissue		0.018051147	0.0180511	0.874137	0.8741373
chr16:30022312:C>T	chr16:29956776-30087848:.	SPLICE_JUNCTIONS	SpliceJunctionScorer()	junction_EFO:0005721 polyA plus RNA-seq	polyA plus RNA-seq	EFO:0005721	SK-N-DZ	cell_line		0.018051147	0.0180511	0.799684	0.7996837
chr16:29975204:A>G	chr16:29909668-30040740:.	SPLICE_JUNCTIONS	SpliceJunctionScorer()	junction_EFO:0002074 total RNA-seq	total RNA-seq	EFO:0002074	PC-3	cell_line		0.018051147	0.0180511	0.814059	0.81405944
chr16:29975204:A>G	chr16:29909668-30040740:.	SPLICE_JUNCTIONS	SpliceJunctionScorer()	junction_EFO:0002785 polyA plus RNA-seq	polyA plus RNA-seq	EFO:0002785	GM12891	cell_line		0.018051147	0.0180511	0.810542	0.8105418
chr16:29975204:A>G	chr16:29909668-30040740:.	SPLICE_JUNCTIONS	SpliceJunctionScorer()	junction_EFO:0005234 polyA plus RNA-seq	polyA plus RNA-seq	EFO:0005234	PFSK-1	cell_line		0.018051147	0.0180511	0.886291	0.8862913
chr14:52924962:A>G	chr14:52859426-52990498:.	SPLICE_JUNCTIONS	SpliceJunctionScorer()	junction_CL:0010002 total RNA-seq	total RNA-seq	CL:0010002	epithelial cell of umbilical artery	primary_cell		0.018051147	0.0180511	0.780564	0.7805644
chr16:29975204:A>G	chr16:29909668-30040740:.	SPLICE_JUNCTIONS	SpliceJunctionScorer()	junction_UBERON:0002171 total RNA-seq	total RNA-seq	UBERON:0002171	lower lobe of right lung	tissue		0.018051147	0.0180511	0.788366	0.7883657
chr14:52924962:A>G	chr14:52859426-52990498:.	SPLICE_JUNCTIONS	SpliceJunctionScorer()	junction_UBERON:0002106 total RNA-seq	total RNA-seq	UBERON:0002106	spleen	tissue		0.018051147	0.0180511	0.751654	0.7516543
chr16:30022312:C>T	chr16:29956776-30087848:.	SPLICE_JUNCTIONS	SpliceJunctionScorer()	junction_CL:0011012 total RNA-seq	total RNA-seq	CL:0011012	neural crest cell	in_vitro_differentiated_cells		0.018051147	0.0180511	0.772559	0.7725585
chr16:30022312:C>T	chr16:29956776-30087848:.	SPLICE_JUNCTIONS	SpliceJunctionScorer()	junction_UBERON:0001323 total RNA-seq	total RNA-seq	UBERON:0001323	tibial nerve	tissue		0.018051147	0.0180511	0.764349	0.7643487
chr16:29975204:A>G	chr16:29909668-30040740:.	SPLICE_JUNCTIONS	SpliceJunctionScorer()	junction_CL:0000182 total RNA-seq	total RNA-seq	CL:0000182	hepatocyte	in_vitro_differentiated_cells		0.018051147	0.0180511	0.760168	0.7601676
chr16:29975204:A>G	chr16:29909668-30040740:.	SPLICE_JUNCTIONS	SpliceJunctionScorer()	junction_UBERON:0001264 polyA plus RNA-seq	polyA plus RNA-seq	UBERON:0001264	pancreas	tissue		0.018051147	0.0180511	0.747323	0.7473225
chr16:30022312:C>T	chr16:29956776-30087848:.	SPLICE_JUNCTIONS	SpliceJunctionScorer()	junction_CL:0002545 total RNA-seq	total RNA-seq	CL:0002545	thoracic aorta endothelial cell	primary_cell		0.018051147	0.0180511	0.747323	0.7473225
chr16:30022312:C>T	chr16:29956776-30087848:.	SPLICE_JUNCTIONS	SpliceJunctionScorer()	junction_UBERON:0002370 polyA plus RNA-seq	polyA plus RNA-seq	UBERON:0002370	thymus	tissue		0.018051147	0.0180511	0.724925	0.7249247
chr16:29975204:A>G	chr16:29909668-30040740:.	SPLICE_JUNCTIONS	SpliceJunctionScorer()	junction_UBERON:0003124 polyA plus RNA-seq	polyA plus RNA-seq	UBERON:0003124	chorion	tissue		0.018051147	0.0180511	0.71091	0.71090984
chr16:30022312:C>T	chr16:29956776-30087848:.	SPLICE_JUNCTIONS	SpliceJunctionScorer()	junction_CL:2000094 total RNA-seq	total RNA-seq	CL:2000094	nasal cavity respiratory epithelium epithelial cell of viscerocranial mucosa	primary_cell		0.018051147	0.0180511	0.71091	0.71090984
chr19:44878777:G>A	chr19:44813241-44944313:.	SPLICE_JUNCTIONS	SpliceJunctionScorer()	junction_UBERON:0007610 gtex Artery_Tibial polyA plus RNA-seq	polyA plus RNA-seq	UBERON:0007610	tibial artery	tissue		0.018051147	0.0180511	0.803354	0.803354
chr19:44878777:G>A	chr19:44813241-44944313:.	SPLICE_JUNCTIONS	SpliceJunctionScorer()	junction_UBERON:0000945 gtex Stomach polyA plus RNA-seq	polyA plus RNA-seq	UBERON:0000945	stomach	tissue		0.018051147	0.0180511	0.795962	0.7959622
chr19:44886339:A>G	chr19:44820803-44951875:.	CHIP_HISTONE	CenterMaskScorer(requested_output=CHIP_HISTONE, width=2001, aggregation_type=DIFF_LOG2_SUM)	CL:0000792 Histone ChIP-seq H3K27me3	Histone ChIP-seq	CL:0000792	CD4-positive, CD25-positive, alpha-beta regulatory T cell	primary_cell		-0.018050194	0.0180502	0.891761	-0.8917613
chr5:86885886:A>G	chr5:86820350-86951422:.	PROCAP	CenterMaskScorer(requested_output=PROCAP, width=501, aggregation_type=DIFF_LOG2_SUM)	ENCSR182QNJ	PRO-cap	EFO:0001099	Caco-2	cell_line		0.018049926	0.0180499	0.743154	0.7431538
chr19:1812683:G>A	chr19:1747147-1878219:.	CHIP_TF	CenterMaskScorer(requested_output=CHIP_TF, width=501, aggregation_type=DIFF_LOG2_SUM)	EFO:0005907 TF ChIP-seq CTCF	TF ChIP-seq	EFO:0005907	OCI-LY1	cell_line	CTCF	-0.01804924	0.0180492	0.807218	-0.8072176
chr16:30022312:C>T	chr16:29956776-30087848:.	CHIP_TF	CenterMaskScorer(requested_output=CHIP_TF, width=501, aggregation_type=DIFF_LOG2_SUM)	EFO:0002067 TF ChIP-seq NEUROD1	TF ChIP-seq	EFO:0002067	K562	cell_line	NEUROD1	-0.01804924	0.0180492	0.716204	-0.71620387
chr16:29975204:A>G	chr16:29909668-30040740:.	CHIP_TF	CenterMaskScorer(requested_output=CHIP_TF, width=501, aggregation_type=DIFF_LOG2_SUM)	EFO:0002067 TF ChIP-seq SMAD5	TF ChIP-seq	EFO:0002067	K562	cell_line	SMAD5	0.01804924	0.0180492	0.641886	0.64188623
chr19:44886339:A>G	chr19:44820803-44951875:.	CHIP_HISTONE	CenterMaskScorer(requested_output=CHIP_HISTONE, width=2001, aggregation_type=DIFF_LOG2_SUM)	CL:0000351 Histone ChIP-seq H4K91ac	Histone ChIP-seq	CL:0000351	trophoblast cell	in_vitro_differentiated_cells		0.018048286	0.0180483	0.763115	0.7631148
chr19:1812683:G>A	chr19:1747147-1878219:.	ATAC	CenterMaskScorer(requested_output=ATAC, width=501, aggregation_type=DIFF_LOG2_SUM)	UBERON:0001157 ATAC-seq	ATAC-seq	UBERON:0001157	transverse colon	tissue		-0.01804638	0.0180464	0.648619	-0.64861906
chr17:63483402:T>C	chr17:63417866-63548938:.	CHIP_TF	CenterMaskScorer(requested_output=CHIP_TF, width=501, aggregation_type=DIFF_LOG2_SUM)	EFO:0002791 TF ChIP-seq MAFK	TF ChIP-seq	EFO:0002791	HeLa-S3	cell_line	MAFK	0.018044472	0.0180445	0.668219	0.6682194
chr5:86885886:A>G	chr5:86820350-86951422:.	RNA_SEQ	GeneMaskLFCScorer(requested_output=RNA_SEQ)	CL:0000594 total RNA-seq	total RNA-seq	CL:0000594	skeletal muscle satellite cell	primary_cell		-0.018043041	0.018043	0.999179	-0.9991795
